## Supplementary Table 2 for "Early detection and improved genomic surveillance of SARS-CoV-2 variants from deep sequencing data": SupplementaryTable2.txt (part 24 of 363)

VARIANT_ID	CDS_NAME	CDS_POS	PATIENT_ID	REF_POS	REF_BASE	ALT_BASE	VARIANT_FREQ	COLLECTION_DATE	COUNTRY
ORF7a_76_H	ORF7a	76	ERR4909807	27621	G	T	0,99726	2020-10-29	United Kingdom
ORF8_10_T	ORF8	10	ERR4909807	27922	T	C	1	2020-10-29	United Kingdom
N_194_L	N	194	ERR4909807	28854	C	T	0,999496	2020-10-29	United Kingdom
ORF1ab_3653_F	ORF1ab	3653	ERR4909808	11222	G	T	0,998693	2020-10-29	United Kingdom
ORF1ab_67_I	ORF1ab	67	ERR4909808	13667	C	T	0,999302	2020-10-29	United Kingdom
ORF1ab_314_L	ORF1ab	314	ERR4909808	14408	C	T	0,999322	2020-10-29	United Kingdom
S_3_G	S	3	ERR4909808	21570	T	G	0,993333	2020-10-29	United Kingdom
S_5_F	S	5	ERR4909808	21575	C	T	0,999575	2020-10-29	United Kingdom
S_614_G	S	614	ERR4909808	23403	A	G	0,999723	2020-10-29	United Kingdom
N_203_K	N	203	ERR4909808	28881	G	A	0,997239	2020-10-29	United Kingdom
N_204_R	N	204	ERR4909808	28883	G	C	1	2020-10-29	United Kingdom
ORF1ab_207_C	ORF1ab	207	ERR4909811	884	C	T	0,999618	2020-10-30	United Kingdom
ORF1ab_315_I	ORF1ab	315	ERR4909811	1210	G	T	0,999107	2020-10-30	United Kingdom
ORF1ab_3934_I	ORF1ab	3934	ERR4909811	12067	G	T	0,999145	2020-10-30	United Kingdom
ORF1ab_67_I	ORF1ab	67	ERR4909811	13667	C	T	1	2020-10-30	United Kingdom
ORF1ab_314_L	ORF1ab	314	ERR4909811	14408	C	T	0,999153	2020-10-30	United Kingdom
S_614_G	S	614	ERR4909811	23403	A	G	0,999837	2020-10-30	United Kingdom
S_1214_G	S	1214	ERR4909811	25202	T	G	0,0537849	2020-10-30	United Kingdom
ORF3a_171_L	ORF3a	171	ERR4909811	25904	C	T	1	2020-10-30	United Kingdom
ORF7b_37_L	ORF7b	37	ERR4909811	27865	A	T	1	2020-10-30	United Kingdom
ORF7b_37_Q	ORF7b	37	ERR4909811	27866	T	A	1	2020-10-30	United Kingdom
ORF8_65_V	ORF8	65	ERR4909811	28087	C	T	0,972727	2020-10-30	United Kingdom
N_190_G	N	190	ERR4909811	28841	A	G	1	2020-10-30	United Kingdom
N_203_K	N	203	ERR4909811	28881	G	A	0,996711	2020-10-30	United Kingdom
N_204_R	N	204	ERR4909811	28883	G	C	0,99839	2020-10-30	United Kingdom
ORF1ab_400_D	ORF1ab	400	ERR4909812	1464	G	A	0,99414	2020-10-30	United Kingdom
ORF1ab_634_R	ORF1ab	634	ERR4909812	2166	A	G	0,999877	2020-10-30	United Kingdom
ORF1ab_2501_T	ORF1ab	2501	ERR4909812	7767	T	C	1	2020-10-30	United Kingdom
ORF1ab_3353_R	ORF1ab	3353	ERR4909812	10323	A	G	1	2020-10-30	United Kingdom
ORF1ab_314_L	ORF1ab	314	ERR4909812	14408	C	T	0,998986	2020-10-30	United Kingdom
ORF1ab_1213_Y	ORF1ab	1213	ERR4909812	17104	C	T	0,999809	2020-10-30	United Kingdom
S_439_K	S	439	ERR4909812	22879	C	A	1	2020-10-30	United Kingdom
S_614_G	S	614	ERR4909812	23403	A	G	0,99988	2020-10-30	United Kingdom
ORF3a_55_L	ORF3a	55	ERR4909812	25555	G	C	1	2020-10-30	United Kingdom
ORF3a_78_Y	ORF3a	78	ERR4909812	25624	C	T	1	2020-10-30	United Kingdom
ORF7a_82_L	ORF7a	82	ERR4909812	27637	G	C	1	2020-10-30	United Kingdom
ORF1ab_498_V	ORF1ab	498	ERR4909815	1758	C	T	0,999479	2020-10-30	United Kingdom
ORF1ab_314_L	ORF1ab	314	ERR4909815	14408	C	T	0,999205	2020-10-30	United Kingdom
ORF1ab_2063_R	ORF1ab	2063	ERR4909815	19655	A	G	1	2020-10-30	United Kingdom
S_18_F	S	18	ERR4909815	21614	C	T	1	2020-10-30	United Kingdom
S_222_V	S	222	ERR4909815	22227	C	T	0,998698	2020-10-30	United Kingdom
S_614_G	S	614	ERR4909815	23403	A	G	0,998741	2020-10-30	United Kingdom
N_220_V	N	220	ERR4909815	28932	C	T	1	2020-10-30	United Kingdom
ORF1ab_82_NA	ORF1ab	82	ERR4909816	509	G	-GTCATGTTA	0,0573849	2020-10-30	United Kingdom
ORF1ab_1508_V	ORF1ab	1508	ERR4909816	4788	C	T	0,0735695	2020-10-30	United Kingdom
ORF1ab_2007_I	ORF1ab	2007	ERR4909816	6285	C	T	0,999473	2020-10-30	United Kingdom
ORF1ab_2181_I	ORF1ab	2181	ERR4909816	6807	C	T	1	2020-10-30	United Kingdom
ORF1ab_2554_V	ORF1ab	2554	ERR4909816	7926	C	T	0,999172	2020-10-30	United Kingdom
ORF1ab_314_L	ORF1ab	314	ERR4909816	14408	C	T	0,999035	2020-10-30	United Kingdom
S_222_V	S	222	ERR4909816	22227	C	T	1	2020-10-30	United Kingdom
S_614_G	S	614	ERR4909816	23403	A	G	0,999743	2020-10-30	United Kingdom
S_1214_G	S	1214	ERR4909816	25202	T	G	0,0513196	2020-10-30	United Kingdom
N_220_V	N	220	ERR4909816	28932	C	T	0,998625	2020-10-30	United Kingdom
ORF10_30_L	ORF10	30	ERR4909816	29645	G	T	1	2020-10-30	United Kingdom
ORF1ab_633_D	ORF1ab	633	ERR4909828	2164	G	T	0,999914	2020-10-29	United Kingdom
ORF1ab_314_L	ORF1ab	314	ERR4909828	14408	C	T	0,998766	2020-10-29	United Kingdom
ORF1ab_647_S	ORF1ab	647	ERR4909828	15406	G	T	1	2020-10-29	United Kingdom
S_614_G	S	614	ERR4909828	23403	A	G	0,999788	2020-10-29	United Kingdom
S_622_F	S	622	ERR4909828	23426	G	T	0,998974	2020-10-29	United Kingdom
N_203_K	N	203	ERR4909828	28881	G	A	0,997268	2020-10-29	United Kingdom
N_204_R	N	204	ERR4909828	28883	G	C	1	2020-10-29	United Kingdom
ORF1ab_78_I	ORF1ab	78	ERR4909835	498	C	T	0,99907	2020-10-30	United Kingdom
ORF1ab_314_L	ORF1ab	314	ERR4909835	14408	C	T	0,999406	2020-10-30	United Kingdom
S_18_F	S	18	ERR4909835	21614	C	T	0,999507	2020-10-30	United Kingdom
S_222_V	S	222	ERR4909835	22227	C	T	0,995675	2020-10-30	United Kingdom
S_614_G	S	614	ERR4909835	23403	A	G	0,999794	2020-10-30	United Kingdom
S_1214_G	S	1214	ERR4909835	25202	T	G	0,0576271	2020-10-30	United Kingdom
N_220_V	N	220	ERR4909835	28932	C	T	0,995018	2020-10-30	United Kingdom
ORF10_30_L	ORF10	30	ERR4909835	29645	G	T	1	2020-10-30	United Kingdom
ORF1ab_1020_F	ORF1ab	1020	ERR4909846	3323	G	T	0,999719	2020-10-30	United Kingdom
ORF1ab_1474_I	ORF1ab	1474	ERR4909846	4686	C	T	0,131821	2020-10-30	United Kingdom
ORF1ab_1640_S	ORF1ab	1640	ERR4909846	5183	C	T	1	2020-10-30	United Kingdom
ORF1ab_3209_V	ORF1ab	3209	ERR4909846	9891	C	T	1	2020-10-30	United Kingdom
ORF1ab_314_L	ORF1ab	314	ERR4909846	14408	C	T	0,999575	2020-10-30	United Kingdom
ORF1ab_385_M	ORF1ab	385	ERR4909846	14621	C	T	0,108949	2020-10-30	United Kingdom
ORF1ab_1736_K	ORF1ab	1736	ERR4909846	18674	G	A	0,999836	2020-10-30	United Kingdom
S_614_G	S	614	ERR4909846	23403	A	G	0,999191	2020-10-30	United Kingdom
S_1214_G	S	1214	ERR4909846	25202	T	G	0,0645669	2020-10-30	United Kingdom
N_196_S	N	196	ERR4909846	28860	A	G	0,99969	2020-10-30	United Kingdom
N_203_K	N	203	ERR4909846	28881	G	A	0,997475	2020-10-30	United Kingdom
N_204_R	N	204	ERR4909846	28883	G	C	0,999692	2020-10-30	United Kingdom
ORF1ab_1567_I	ORF1ab	1567	ERR4909853	4965	C	T	0,999849	2020-10-29	United Kingdom
ORF1ab_2603_D	ORF1ab	2603	ERR4909853	8072	A	G	0,99968	2020-10-29	United Kingdom
ORF1ab_4129_I	ORF1ab	4129	ERR4909853	12651	C	T	0,999172	2020-10-29	United Kingdom
ORF1ab_314_L	ORF1ab	314	ERR4909853	14408	C	T	0,999246	2020-10-29	United Kingdom
ORF1ab_2270_G	ORF1ab	2270	ERR4909853	20276	A	G	1	2020-10-29	United Kingdom
ORF1ab_2337_V	ORF1ab	2337	ERR4909853	20477	G	T	0,998227	2020-10-29	United Kingdom
S_614_G	S	614	ERR4909853	23403	A	G	0,999914	2020-10-29	United Kingdom
ORF3a_117_I	ORF3a	117	ERR4909853	25742	G	T	0,998866	2020-10-29	United Kingdom
N_195_I	N	195	ERR4909853	28857	G	T	0,99888	2020-10-29	United Kingdom
N_203_K	N	203	ERR4909853	28881	G	A	0,99833	2020-10-29	United Kingdom
N_204_R	N	204	ERR4909853	28883	G	C	0,998666	2020-10-29	United Kingdom
ORF1ab_3623_S	ORF1ab	3623	ERR4909855	11132	G	T	0,999492	2020-10-29	United Kingdom
ORF1ab_3718_F	ORF1ab	3718	ERR4909855	11417	G	T	1	2020-10-29	United Kingdom
ORF1ab_3868_I	ORF1ab	3868	ERR4909855	11868	C	T	0,085034	2020-10-29	United Kingdom
ORF1ab_314_L	ORF1ab	314	ERR4909855	14408	C	T	0,999658	2020-10-29	United Kingdom
ORF1ab_629_F	ORF1ab	629	ERR4909855	15352	C	T	0,998405	2020-10-29	United Kingdom
ORF1ab_2557_R	ORF1ab	2557	ERR4909855	21137	A	G	1	2020-10-29	United Kingdom
S_222_V	S	222	ERR4909855	22227	C	T	0,988636	2020-10-29	United Kingdom
S_614_G	S	614	ERR4909855	23403	A	G	0,999531	2020-10-29	United Kingdom
S_1214_G	S	1214	ERR4909855	25202	T	G	0,0583942	2020-10-29	United Kingdom
ORF6_14_T	ORF6	14	ERR4909855	27242	T	C	0,99991	2020-10-29	United Kingdom
ORF7a_61_NA	ORF7a	61	ERR4909855	27574	A	-CTCAATTTGCTTTTGCTTGTCCTGACGGCGTAAAACACGT	0,989899	2020-10-29	United Kingdom
ORF8_7_F	ORF8	7	ERR4909855	27914	A	C	0,0616438	2020-10-29	United Kingdom
N_220_V	N	220	ERR4909855	28932	C	T	0,997297	2020-10-29	United Kingdom
ORF1ab_2007_I	ORF1ab	2007	ERR4909857	6285	C	T	1	2020-10-30	United Kingdom
ORF1ab_314_L	ORF1ab	314	ERR4909857	14408	C	T	0,998844	2020-10-30	United Kingdom
S_18_F	S	18	ERR4909857	21614	C	T	1	2020-10-30	United Kingdom
S_222_V	S	222	ERR4909857	22227	C	T	1	2020-10-30	United Kingdom
S_614_G	S	614	ERR4909857	23403	A	G	0,999856	2020-10-30	United Kingdom
ORF3a_90_F	ORF3a	90	ERR4909857	25660	G	T	0,991304	2020-10-30	United Kingdom
N_220_V	N	220	ERR4909857	28932	C	T	0,995238	2020-10-30	United Kingdom
ORF10_30_L	ORF10	30	ERR4909857	29645	G	T	1	2020-10-30	United Kingdom
ORF1ab_314_L	ORF1ab	314	ERR4909859	14408	C	T	0,999193	2020-10-29	United Kingdom
ORF1ab_1309_A	ORF1ab	1309	ERR4909859	17393	T	C	0,0800709	2020-10-29	United Kingdom
S_222_V	S	222	ERR4909859	22227	C	T	1	2020-10-29	United Kingdom
S_614_G	S	614	ERR4909859	23403	A	G	0,999752	2020-10-29	United Kingdom
S_1214_G	S	1214	ERR4909859	25202	T	G	0,0741935	2020-10-29	United Kingdom
ORF7a_29_A	ORF7a	29	ERR4909859	27479	T	C	0,05919	2020-10-29	United Kingdom
N_220_V	N	220	ERR4909859	28932	C	T	0,992665	2020-10-29	United Kingdom
ORF1ab_1074_T	ORF1ab	1074	ERR4909868	3485	G	A	0,127778	2020-10-29	United Kingdom
ORF1ab_1579_F	ORF1ab	1579	ERR4909868	5000	C	T	0,997156	2020-10-29	United Kingdom
ORF1ab_3603_NA	ORF1ab	3603	ERR4909868	11074	C	+T	0,0609881	2020-10-29	United Kingdom
ORF1ab_314_L	ORF1ab	314	ERR4909868	14408	C	T	0,999315	2020-10-29	United Kingdom
ORF1ab_1087_Y	ORF1ab	1087	ERR4909868	16726	C	T	0,0626492	2020-10-29	United Kingdom
S_222_V	S	222	ERR4909868	22227	C	T	0,999143	2020-10-29	United Kingdom
S_614_G	S	614	ERR4909868	23403	A	G	0,999887	2020-10-29	United Kingdom
S_1214_G	S	1214	ERR4909868	25202	T	G	0,0611293	2020-10-29	United Kingdom
M_86_F	M	86	ERR4909868	26779	G	T	0,998777	2020-10-29	United Kingdom
N_220_V	N	220	ERR4909868	28932	C	T	0,99822	2020-10-29	United Kingdom
ORF10_30_L	ORF10	30	ERR4909868	29645	G	T	0,996988	2020-10-29	United Kingdom
ORF1ab_3567_I	ORF1ab	3567	ERR4909871	10965	C	T	0,0894309	2020-10-31	United Kingdom
ORF1ab_314_L	ORF1ab	314	ERR4909871	14408	C	T	0,999393	2020-10-31	United Kingdom
S_222_V	S	222	ERR4909871	22227	C	T	0,998864	2020-10-31	United Kingdom
S_614_G	S	614	ERR4909871	23403	A	G	0,999445	2020-10-31	United Kingdom
S_1214_G	S	1214	ERR4909871	25202	T	G	0,0665945	2020-10-31	United Kingdom
E_20_L	E	20	ERR4909871	26302	T	C	0,997191	2020-10-31	United Kingdom
N_220_V	N	220	ERR4909871	28932	C	T	0,997939	2020-10-31	United Kingdom
ORF10_30_L	ORF10	30	ERR4909871	29645	G	T	0,997706	2020-10-31	United Kingdom
ORF1ab_314_L	ORF1ab	314	ERR4909876	14408	C	T	0,999214	2020-10-28	United Kingdom
S_222_V	S	222	ERR4909876	22227	C	T	1	2020-10-28	United Kingdom
S_614_G	S	614	ERR4909876	23403	A	G	0,999764	2020-10-28	United Kingdom
S_1084_G	S	1084	ERR4909876	24813	A	G	0,999735	2020-10-28	United Kingdom
S_1214_G	S	1214	ERR4909876	25202	T	G	0,0613668	2020-10-28	United Kingdom
ORF8_120_NA	ORF8	120	ERR4909876	28253	C	-A	0,997999	2020-10-28	United Kingdom
N_5_E	N	5	ERR4909876	28287	G	A	0,998442	2020-10-28	United Kingdom
N_220_V	N	220	ERR4909876	28932	C	T	0,998395	2020-10-28	United Kingdom
ORF10_30_L	ORF10	30	ERR4909876	29645	G	T	1	2020-10-28	United Kingdom
ORF1ab_224_I	ORF1ab	224	ERR4909879	936	C	T	1	2020-10-29	United Kingdom
ORF1ab_337_L	ORF1ab	337	ERR4909879	1274	G	C	0,999839	2020-10-29	United Kingdom
ORF1ab_693_V	ORF1ab	693	ERR4909879	2342	A	G	1	2020-10-29	United Kingdom
ORF1ab_998_H	ORF1ab	998	ERR4909879	3259	G	T	0,999726	2020-10-29	United Kingdom
ORF1ab_3776_F	ORF1ab	3776	ERR4909879	11591	C	T	1	2020-10-29	United Kingdom
ORF1ab_314_L	ORF1ab	314	ERR4909879	14408	C	T	0,999208	2020-10-29	United Kingdom
ORF1ab_1219_S	ORF1ab	1219	ERR4909879	17122	G	T	1	2020-10-29	United Kingdom
S_614_G	S	614	ERR4909879	23403	A	G	0,999818	2020-10-29	United Kingdom
S_1214_G	S	1214	ERR4909879	25202	T	G	0,0529661	2020-10-29	United Kingdom
ORF3a_226_G	ORF3a	226	ERR4909879	26069	A	G	0,999799	2020-10-29	United Kingdom
N_203_K	N	203	ERR4909879	28881	G	A	0,998547	2020-10-29	United Kingdom
N_204_R	N	204	ERR4909879	28883	G	C	1	2020-10-29	United Kingdom
ORF1ab_81_NA	ORF1ab	81	ERR4909882	507	A	-TGGTCATGTTATGGT	0,05718	2020-10-29	United Kingdom
ORF1ab_472_D	ORF1ab	472	ERR4909882	1681	G	T	1	2020-10-29	United Kingdom
ORF1ab_754_D	ORF1ab	754	ERR4909882	2527	G	T	0,998587	2020-10-29	United Kingdom
ORF1ab_2285_F	ORF1ab	2285	ERR4909882	7119	C	T	1	2020-10-29	United Kingdom
ORF1ab_3334_S	ORF1ab	3334	ERR4909882	10265	G	A	0,999377	2020-10-29	United Kingdom
ORF1ab_214_V	ORF1ab	214	ERR4909882	14107	A	G	0,998305	2020-10-29	United Kingdom
ORF1ab_314_L	ORF1ab	314	ERR4909882	14408	C	T	0,999179	2020-10-29	United Kingdom
ORF1ab_638_I	ORF1ab	638	ERR4909882	15380	G	T	1	2020-10-29	United Kingdom
S_68_T	S	68	ERR4909882	21765	T	C	1	2020-10-29	United Kingdom
S_614_G	S	614	ERR4909882	23403	A	G	0,999454	2020-10-29	United Kingdom
S_687_L	S	687	ERR4909882	23621	G	T	0,998414	2020-10-29	United Kingdom
ORF7b_29_L	ORF7b	29	ERR4909882	27841	G	T	1	2020-10-29	United Kingdom
N_203_K	N	203	ERR4909882	28881	G	A	0,998423	2020-10-29	United Kingdom
N_204_R	N	204	ERR4909882	28883	G	C	0,999694	2020-10-29	United Kingdom
ORF1ab_561_A	ORF1ab	561	ERR4909886	1947	T	C	0,999577	2020-10-29	United Kingdom
ORF1ab_314_L	ORF1ab	314	ERR4909886	14408	C	T	0,999489	2020-10-29	United Kingdom
S_102_I	S	102	ERR4909886	21867	G	T	0,999102	2020-10-29	United Kingdom
S_614_G	S	614	ERR4909886	23403	A	G	0,999765	2020-10-29	United Kingdom
S_1214_G	S	1214	ERR4909886	25202	T	G	0,0732064	2020-10-29	United Kingdom
ORF3a_57_H	ORF3a	57	ERR4909886	25563	G	T	0,999576	2020-10-29	United Kingdom
N_194_L	N	194	ERR4909886	28854	C	T	0,999398	2020-10-29	United Kingdom
ORF1ab_2266_NA	ORF1ab	2266	ERR4909894	7061	T	-A	0,0719258	2020-10-30	United Kingdom
ORF1ab_314_L	ORF1ab	314	ERR4909894	14408	C	T	0,998624	2020-10-30	United Kingdom
S_19_K	S	19	ERR4909894	21618	C	A	1	2020-10-30	United Kingdom
S_222_V	S	222	ERR4909894	22227	C	T	1	2020-10-30	United Kingdom
S_262_S	S	262	ERR4909894	22346	G	T	0,999663	2020-10-30	United Kingdom
S_272_L	S	272	ERR4909894	22377	C	T	0,999515	2020-10-30	United Kingdom
S_614_G	S	614	ERR4909894	23403	A	G	0,999842	2020-10-30	United Kingdom
N_145_Y	N	145	ERR4909894	28706	C	T	1	2020-10-30	United Kingdom
N_220_V	N	220	ERR4909894	28932	C	T	1	2020-10-30	United Kingdom
ORF1ab_2500_F	ORF1ab	2500	ERR4909903	7764	C	T	0,999803	2020-10-29	United Kingdom
ORF1ab_2797_F	ORF1ab	2797	ERR4909903	8655	C	T	1	2020-10-29	United Kingdom
ORF1ab_3603_NA	ORF1ab	3603	ERR4909903	11074	C	+T	0,104864	2020-10-29	United Kingdom
ORF1ab_3606_NA	ORF1ab	3606	ERR4909903	11082	T	-G	0,0877566	2020-10-29	United Kingdom
ORF1ab_3606_F	ORF1ab	3606	ERR4909903	11083	G	T	0,999892	2020-10-29	United Kingdom
ORF1ab_314_L	ORF1ab	314	ERR4909903	14408	C	T	0,999627	2020-10-29	United Kingdom
S_18_F	S	18	ERR4909903	21614	C	T	0,999309	2020-10-29	United Kingdom
S_143_NA	S	143	ERR4909903	21991	T	-TA	0,471702	2020-10-29	United Kingdom
S_222_V	S	222	ERR4909903	22227	C	T	0,998291	2020-10-29	United Kingdom
S_614_G	S	614	ERR4909903	23403	A	G	0,999474	2020-10-29	United Kingdom
S_1214_G	S	1214	ERR4909903	25202	T	G	0,0703473	2020-10-29	United Kingdom
ORF7a_121_*	ORF7a	121	ERR4909903	27754	G	T	1	2020-10-29	United Kingdom
N_220_V	N	220	ERR4909903	28932	C	T	0,998412	2020-10-29	United Kingdom
ORF10_30_L	ORF10	30	ERR4909903	29645	G	T	1	2020-10-29	United Kingdom
ORF1ab_498_V	ORF1ab	498	ERR4909921	1758	C	T	0,99842	2020-10-29	United Kingdom
ORF1ab_1295_F	ORF1ab	1295	ERR4909921	4148	G	T	0,999901	2020-10-29	United Kingdom
ORF1ab_2259_I	ORF1ab	2259	ERR4909921	7042	G	T	1	2020-10-29	United Kingdom
ORF1ab_2298_NA	ORF1ab	2298	ERR4909921	7157	T	-TAGACACCTATCCTTCTTTAGAAACTA	0,0921305	2020-10-29	United Kingdom
ORF1ab_2952_I	ORF1ab	2952	ERR4909921	9120	C	T	0,763828	2020-10-29	United Kingdom
ORF1ab_314_L	ORF1ab	314	ERR4909921	14408	C	T	0,999499	2020-10-29	United Kingdom
ORF1ab_2063_R	ORF1ab	2063	ERR4909921	19655	A	G	1	2020-10-29	United Kingdom
ORF1ab_2613_S	ORF1ab	2613	ERR4909921	21304	C	A	0,0696767	2020-10-29	United Kingdom
ORF1ab_2613_H	ORF1ab	2613	ERR4909921	21305	G	A	0,0711343	2020-10-29	United Kingdom
S_18_F	S	18	ERR4909921	21614	C	T	0,999674	2020-10-29	United Kingdom
S_222_V	S	222	ERR4909921	22227	C	T	0,999155	2020-10-29	United Kingdom
S_614_G	S	614	ERR4909921	23403	A	G	0,999392	2020-10-29	United Kingdom
S_1069_S	S	1069	ERR4909921	24767	C	T	0,999334	2020-10-29	United Kingdom
S_1214_G	S	1214	ERR4909921	25202	T	G	0,0614702	2020-10-29	United Kingdom
N_220_V	N	220	ERR4909921	28932	C	T	0,998685	2020-10-29	United Kingdom
ORF10_30_L	ORF10	30	ERR4909921	29645	G	T	0,997354	2020-10-29	United Kingdom
ORF1ab_314_L	ORF1ab	314	ERR4909924	14408	C	T	0,999093	2020-10-30	United Kingdom
S_18_F	S	18	ERR4909924	21614	C	T	0,999202	2020-10-30	United Kingdom
S_222_V	S	222	ERR4909924	22227	C	T	0,99857	2020-10-30	United Kingdom
S_614_G	S	614	ERR4909924	23403	A	G	0,999776	2020-10-30	United Kingdom
S_1214_G	S	1214	ERR4909924	25202	T	G	0,0741561	2020-10-30	United Kingdom
N_220_V	N	220	ERR4909924	28932	C	T	0,999395	2020-10-30	United Kingdom
ORF10_30_L	ORF10	30	ERR4909924	29645	G	T	1	2020-10-30	United Kingdom
ORF1ab_300_F	ORF1ab	300	ERR4909929	1163	A	T	0,997598	2020-10-29	United Kingdom
ORF1ab_1786_L	ORF1ab	1786	ERR4909929	5622	C	T	1	2020-10-29	United Kingdom
ORF1ab_3603_NA	ORF1ab	3603	ERR4909929	11074	C	+T	0,0808053	2020-10-29	United Kingdom
ORF1ab_3606_NA	ORF1ab	3606	ERR4909929	11082	T	-G	0,0913128	2020-10-29	United Kingdom
ORF1ab_3606_F	ORF1ab	3606	ERR4909929	11083	G	T	0,999294	2020-10-29	United Kingdom
ORF1ab_245_D	ORF1ab	245	ERR4909929	14202	G	T	1	2020-10-29	United Kingdom
ORF1ab_314_L	ORF1ab	314	ERR4909929	14408	C	T	0,999353	2020-10-29	United Kingdom
ORF1ab_2025_I	ORF1ab	2025	ERR4909929	19542	G	T	1	2020-10-29	United Kingdom
ORF1ab_2084_I	ORF1ab	2084	ERR4909929	19718	C	T	1	2020-10-29	United Kingdom
S_614_G	S	614	ERR4909929	23403	A	G	1	2020-10-29	United Kingdom
S_1214_G	S	1214	ERR4909929	25202	T	G	0,0574713	2020-10-29	United Kingdom
ORF3a_223_I	ORF3a	223	ERR4909929	26060	C	T	0,998712	2020-10-29	United Kingdom
N_203_K	N	203	ERR4909929	28881	G	A	0,997423	2020-10-29	United Kingdom
N_204_R	N	204	ERR4909929	28883	G	C	1	2020-10-29	United Kingdom
N_210_I	N	210	ERR4909929	28903	G	T	0,997028	2020-10-29	United Kingdom
N_300_Y	N	300	ERR4909929	29171	C	T	0,996493	2020-10-29	United Kingdom
ORF1ab_183_I	ORF1ab	183	ERR4909934	813	C	T	0,999026	2020-10-30	United Kingdom
ORF1ab_3839_R	ORF1ab	3839	ERR4909934	11781	A	G	1	2020-10-30	United Kingdom
ORF1ab_314_L	ORF1ab	314	ERR4909934	14408	C	T	0,999151	2020-10-30	United Kingdom
S_222_V	S	222	ERR4909934	22227	C	T	0,997831	2020-10-30	United Kingdom
S_614_G	S	614	ERR4909934	23403	A	G	0,999885	2020-10-30	United Kingdom
S_1214_G	S	1214	ERR4909934	25202	T	G	0,0556242	2020-10-30	United Kingdom
N_220_V	N	220	ERR4909934	28932	C	T	0,999349	2020-10-30	United Kingdom
ORF10_30_L	ORF10	30	ERR4909934	29645	G	T	0,996176	2020-10-30	United Kingdom
ORF1ab_314_L	ORF1ab	314	ERR4909936	14408	C	T	0,999324	2020-10-30	United Kingdom
ORF1ab_2399_I	ORF1ab	2399	ERR4909936	20663	G	T	1	2020-10-30	United Kingdom
S_18_F	S	18	ERR4909936	21614	C	T	0,998557	2020-10-30	United Kingdom
S_222_V	S	222	ERR4909936	22227	C	T	1	2020-10-30	United Kingdom
S_614_G	S	614	ERR4909936	23403	A	G	0,999838	2020-10-30	United Kingdom
N_220_V	N	220	ERR4909936	28932	C	T	1	2020-10-30	United Kingdom
N_253_D	N	253	ERR4909936	29032	G	T	0,0922487	2020-10-30	United Kingdom
ORF1ab_1474_I	ORF1ab	1474	ERR4909939	4686	C	T	1	2020-10-29	United Kingdom
ORF1ab_3711_F	ORF1ab	3711	ERR4909939	11396	C	T	1	2020-10-29	United Kingdom
ORF1ab_314_L	ORF1ab	314	ERR4909939	14408	C	T	0,998837	2020-10-29	United Kingdom
ORF1ab_2222_V	ORF1ab	2222	ERR4909939	20132	C	T	0,289888	2020-10-29	United Kingdom
S_18_F	S	18	ERR4909939	21614	C	T	0,99738	2020-10-29	United Kingdom
S_67_V	S	67	ERR4909939	21762	C	T	1	2020-10-29	United Kingdom
S_222_V	S	222	ERR4909939	22227	C	T	1	2020-10-29	United Kingdom
S_614_G	S	614	ERR4909939	23403	A	G	0,999393	2020-10-29	United Kingdom
S_1214_G	S	1214	ERR4909939	25202	T	G	0,0525164	2020-10-29	United Kingdom
N_220_V	N	220	ERR4909939	28932	C	T	0,998525	2020-10-29	United Kingdom
ORF10_30_L	ORF10	30	ERR4909939	29645	G	T	1	2020-10-29	United Kingdom
ORF1ab_314_L	ORF1ab	314	ERR4909941	14408	C	T	0,999331	2020-10-29	United Kingdom
S_222_V	S	222	ERR4909941	22227	C	T	0,998867	2020-10-29	United Kingdom
S_262_S	S	262	ERR4909941	22346	G	T	0,9999	2020-10-29	United Kingdom
S_272_L	S	272	ERR4909941	22377	C	T	0,999897	2020-10-29	United Kingdom
S_614_G	S	614	ERR4909941	23403	A	G	0,999711	2020-10-29	United Kingdom
S_1214_G	S	1214	ERR4909941	25202	T	G	0,0732519	2020-10-29	United Kingdom
N_145_Y	N	145	ERR4909941	28706	C	T	1	2020-10-29	United Kingdom
N_220_V	N	220	ERR4909941	28932	C	T	0,998779	2020-10-29	United Kingdom
ORF10_30_L	ORF10	30	ERR4909941	29645	G	T	1	2020-10-29	United Kingdom
ORF1ab_1250_I	ORF1ab	1250	ERR4909945	4014	C	T	0,0633803	2020-10-29	United Kingdom
ORF1ab_2011_C	ORF1ab	2011	ERR4909945	6296	C	T	1	2020-10-29	United Kingdom
ORF1ab_314_L	ORF1ab	314	ERR4909945	14408	C	T	0,999187	2020-10-29	United Kingdom
ORF1ab_1143_S	ORF1ab	1143	ERR4909945	16895	A	G	1	2020-10-29	United Kingdom
S_222_V	S	222	ERR4909945	22227	C	T	1	2020-10-29	United Kingdom
S_614_G	S	614	ERR4909945	23403	A	G	0,999867	2020-10-29	United Kingdom
S_991_G	S	991	ERR4909945	24534	T	G	0,0555556	2020-10-29	United Kingdom
ORF8_62_L	ORF8	62	ERR4909945	28077	G	T	0,991935	2020-10-29	United Kingdom
N_220_V	N	220	ERR4909945	28932	C	T	1	2020-10-29	United Kingdom
ORF1ab_428_G	ORF1ab	428	ERR4909947	1547	A	G	0,119048	2020-10-29	United Kingdom
ORF1ab_1397_V	ORF1ab	1397	ERR4909947	4455	C	T	0,0570866	2020-10-29	United Kingdom
ORF1ab_1424_NA	ORF1ab	1424	ERR4909947	4536	T	-TTACACCAGTAAAACAACTG	0,0547046	2020-10-29	United Kingdom
ORF1ab_1655_E	ORF1ab	1655	ERR4909947	5228	A	G	0,0506329	2020-10-29	United Kingdom
ORF1ab_2214_NA	ORF1ab	2214	ERR4909947	6907	A	-T	0,0542169	2020-10-29	United Kingdom
ORF1ab_2967_I	ORF1ab	2967	ERR4909947	9165	C	T	0,670366	2020-10-29	United Kingdom
ORF1ab_3603_NA	ORF1ab	3603	ERR4909947	11074	C	-T	0,0519481	2020-10-29	United Kingdom
ORF1ab_3839_R	ORF1ab	3839	ERR4909947	11781	A	G	1	2020-10-29	United Kingdom
ORF1ab_314_L	ORF1ab	314	ERR4909947	14408	C	T	0,998737	2020-10-29	United Kingdom
S_222_V	S	222	ERR4909947	22227	C	T	1	2020-10-29	United Kingdom
S_614_G	S	614	ERR4909947	23403	A	G	0,999648	2020-10-29	United Kingdom
M_125_Y	M	125	ERR4909947	26895	C	T	0,783548	2020-10-29	United Kingdom
N_220_V	N	220	ERR4909947	28932	C	T	0,997455	2020-10-29	United Kingdom
N_359_S	N	359	ERR4909947	29348	G	T	0,994861	2020-10-29	United Kingdom
ORF1ab_2267_I	ORF1ab	2267	ERR4909951	7065	G	T	0,104377	2020-10-29	United Kingdom
ORF1ab_3839_R	ORF1ab	3839	ERR4909951	11781	A	G	1	2020-10-29	United Kingdom
ORF1ab_314_L	ORF1ab	314	ERR4909951	14408	C	T	0,999413	2020-10-29	United Kingdom
S_222_V	S	222	ERR4909951	22227	C	T	0,998408	2020-10-29	United Kingdom
S_614_G	S	614	ERR4909951	23403	A	G	0,999914	2020-10-29	United Kingdom
ORF3a_5_R	ORF3a	5	ERR4909951	25406	T	G	0,0651751	2020-10-29	United Kingdom
N_220_V	N	220	ERR4909951	28932	C	T	0,99667	2020-10-29	United Kingdom
ORF10_30_L	ORF10	30	ERR4909951	29645	G	T	0,995781	2020-10-29	United Kingdom
ORF1ab_314_L	ORF1ab	314	ERR4909954	14408	C	T	0,999327	2020-10-29	United Kingdom
S_18_F	S	18	ERR4909954	21614	C	T	0,999472	2020-10-29	United Kingdom
S_222_V	S	222	ERR4909954	22227	C	T	0,996711	2020-10-29	United Kingdom
S_614_G	S	614	ERR4909954	23403	A	G	0,999914	2020-10-29	United Kingdom
S_1214_G	S	1214	ERR4909954	25202	T	G	0,0524979	2020-10-29	United Kingdom
N_220_V	N	220	ERR4909954	28932	C	T	0,996115	2020-10-29	United Kingdom
ORF1ab_590_F	ORF1ab	590	ERR4909956	2035	G	T	0,999007	2020-10-30	United Kingdom
ORF1ab_753_I	ORF1ab	753	ERR4909956	2523	C	T	1	2020-10-30	United Kingdom
ORF1ab_971_S	ORF1ab	971	ERR4909956	3176	C	T	1	2020-10-30	United Kingdom
ORF1ab_1822_I	ORF1ab	1822	ERR4909956	5730	C	T	0,999592	2020-10-30	United Kingdom
ORF1ab_2818_P	ORF1ab	2818	ERR4909956	8718	G	C	0,0660377	2020-10-30	United Kingdom
ORF1ab_3220_V	ORF1ab	3220	ERR4909956	9924	C	T	1	2020-10-30	United Kingdom
ORF1ab_3603_NA	ORF1ab	3603	ERR4909956	11074	C	+T	0,109487	2020-10-30	United Kingdom
ORF1ab_3606_NA	ORF1ab	3606	ERR4909956	11082	T	-G	0,111944	2020-10-30	United Kingdom
ORF1ab_3606_F	ORF1ab	3606	ERR4909956	11083	G	T	1	2020-10-30	United Kingdom
ORF1ab_3615_V	ORF1ab	3615	ERR4909956	11109	C	T	1	2020-10-30	United Kingdom
ORF1ab_314_L	ORF1ab	314	ERR4909956	14408	C	T	0,999227	2020-10-30	United Kingdom
S_209_NA	S	209	ERR4909956	22188	C	-TAT	0,959147	2020-10-30	United Kingdom
S_614_G	S	614	ERR4909956	23403	A	G	0,999903	2020-10-30	United Kingdom
S_859_N	S	859	ERR4909956	24138	C	A	0,999601	2020-10-30	United Kingdom
S_939_F	S	939	ERR4909956	24378	C	T	0,999285	2020-10-30	United Kingdom
S_1214_G	S	1214	ERR4909956	25202	T	G	0,0528302	2020-10-30	United Kingdom
ORF3a_57_H	ORF3a	57	ERR4909956	25563	G	T	0,99911	2020-10-30	United Kingdom
E_9_I	E	9	ERR4909956	26270	C	T	0,999915	2020-10-30	United Kingdom
N_194_L	N	194	ERR4909956	28854	C	T	0,997218	2020-10-30	United Kingdom
ORF1ab_757_A	ORF1ab	757	ERR4909963	2535	T	C	0,0579863	2020-10-30	United Kingdom
ORF1ab_2274_I	ORF1ab	2274	ERR4909963	7086	C	T	1	2020-10-30	United Kingdom
ORF1ab_2614_V	ORF1ab	2614	ERR4909963	8106	C	T	0,999273	2020-10-30	United Kingdom
ORF1ab_4075_S	ORF1ab	4075	ERR4909963	12488	C	T	1	2020-10-30	United Kingdom
ORF1ab_4120_S	ORF1ab	4120	ERR4909963	12623	C	T	0,0999798	2020-10-30	United Kingdom
ORF1ab_314_L	ORF1ab	314	ERR4909963	14408	C	T	0,999284	2020-10-30	United Kingdom
S_222_V	S	222	ERR4909963	22227	C	T	0,998152	2020-10-30	United Kingdom
S_614_G	S	614	ERR4909963	23403	A	G	0,99974	2020-10-30	United Kingdom
S_639_S	S	639	ERR4909963	23477	G	A	0,999688	2020-10-30	United Kingdom
S_1214_G	S	1214	ERR4909963	25202	T	G	0,0662252	2020-10-30	United Kingdom
S_1267_V	S	1267	ERR4909963	25362	G	T	0,999841	2020-10-30	United Kingdom
N_210_T	N	210	ERR4909963	28902	T	C	0,999538	2020-10-30	United Kingdom
N_220_V	N	220	ERR4909963	28932	C	T	0,997486	2020-10-30	United Kingdom
N_365_S	N	365	ERR4909963	29366	C	T	0,907692	2020-10-30	United Kingdom
ORF10_30_L	ORF10	30	ERR4909963	29645	G	T	1	2020-10-30	United Kingdom
ORF1ab_2269_V	ORF1ab	2269	ERR4909966	7071	G	T	0,0926119	2020-10-29	United Kingdom
ORF1ab_2299_NA	ORF1ab	2299	ERR4909966	7160	G	-AC	0,296655	2020-10-29	United Kingdom
ORF1ab_3711_F	ORF1ab	3711	ERR4909966	11396	C	T	0,999672	2020-10-29	United Kingdom
ORF1ab_314_L	ORF1ab	314	ERR4909966	14408	C	T	0,999401	2020-10-29	United Kingdom
S_18_F	S	18	ERR4909966	21614	C	T	0,999172	2020-10-29	United Kingdom
S_215_H	S	215	ERR4909966	22205	G	C	0,998167	2020-10-29	United Kingdom
S_222_V	S	222	ERR4909966	22227	C	T	1	2020-10-29	United Kingdom
S_614_G	S	614	ERR4909966	23403	A	G	0,999882	2020-10-29	United Kingdom
S_1214_G	S	1214	ERR4909966	25202	T	G	0,0549976	2020-10-29	United Kingdom
N_220_V	N	220	ERR4909966	28932	C	T	0,99852	2020-10-29	United Kingdom
ORF10_30_L	ORF10	30	ERR4909966	29645	G	T	1	2020-10-29	United Kingdom
ORF1ab_78_I	ORF1ab	78	ERR4909967	498	C	T	0,99903	2020-10-30	United Kingdom
ORF1ab_3522_T	ORF1ab	3522	ERR4909967	10830	T	C	0,0727273	2020-10-30	United Kingdom
ORF1ab_314_L	ORF1ab	314	ERR4909967	14408	C	T	0,998723	2020-10-30	United Kingdom
S_18_F	S	18	ERR4909967	21614	C	T	0,999353	2020-10-30	United Kingdom
S_222_V	S	222	ERR4909967	22227	C	T	0,996991	2020-10-30	United Kingdom
S_614_G	S	614	ERR4909967	23403	A	G	0,999705	2020-10-30	United Kingdom
S_1214_G	S	1214	ERR4909967	25202	T	G	0,0527273	2020-10-30	United Kingdom
N_220_V	N	220	ERR4909967	28932	C	T	0,998172	2020-10-30	United Kingdom
ORF10_30_L	ORF10	30	ERR4909967	29645	G	T	1	2020-10-30	United Kingdom
ORF1ab_722_T	ORF1ab	722	ERR4909968	2430	A	C	0,999169	2020-10-30	United Kingdom
ORF1ab_727_I	ORF1ab	727	ERR4909968	2445	C	T	1	2020-10-30	United Kingdom
ORF1ab_3042_N	ORF1ab	3042	ERR4909968	9389	G	A	0,997596	2020-10-30	United Kingdom
ORF1ab_314_L	ORF1ab	314	ERR4909968	14408	C	T	0,999105	2020-10-30	United Kingdom
ORF1ab_794_I	ORF1ab	794	ERR4909968	15848	C	T	0,999144	2020-10-30	United Kingdom
S_108_NA	S	108	ERR4909968	21885	C	-TACTT	0,100374	2020-10-30	United Kingdom
S_614_G	S	614	ERR4909968	23403	A	G	0,999514	2020-10-30	United Kingdom
ORF3a_254_V	ORF3a	254	ERR4909968	26153	G	T	0,999095	2020-10-30	United Kingdom
M_2_V	M	2	ERR4909968	26527	C	T	0,990544	2020-10-30	United Kingdom
ORF8_75_G	ORF8	75	ERR4909968	28117	A	G	0,112483	2020-10-30	United Kingdom
N_203_K	N	203	ERR4909968	28881	G	A	0,997854	2020-10-30	United Kingdom
N_204_R	N	204	ERR4909968	28883	G	C	1	2020-10-30	United Kingdom
N_322_I	N	322	ERR4909968	29239	G	A	0,998746	2020-10-30	United Kingdom
ORF1ab_2267_I	ORF1ab	2267	ERR4909969	7065	G	T	0,0965946	2020-10-30	United Kingdom
ORF1ab_2268_G	ORF1ab	2268	ERR4909969	7068	A	G	0,0936675	2020-10-30	United Kingdom
ORF1ab_314_L	ORF1ab	314	ERR4909969	14408	C	T	0,999488	2020-10-30	United Kingdom
S_222_V	S	222	ERR4909969	22227	C	T	0,99842	2020-10-30	United Kingdom
S_262_S	S	262	ERR4909969	22346	G	T	0,998531	2020-10-30	United Kingdom
S_272_L	S	272	ERR4909969	22377	C	T	0,999581	2020-10-30	United Kingdom
S_614_G	S	614	ERR4909969	23403	A	G	0,999868	2020-10-30	United Kingdom
N_145_Y	N	145	ERR4909969	28706	C	T	0,999784	2020-10-30	United Kingdom
N_220_V	N	220	ERR4909969	28932	C	T	0,997643	2020-10-30	United Kingdom
N_238_C	N	238	ERR4909969	28985	G	T	0,222054	2020-10-30	United Kingdom
ORF10_30_L	ORF10	30	ERR4909969	29645	G	T	0,996575	2020-10-30	United Kingdom
ORF1ab_2269_V	ORF1ab	2269	ERR4909982	7071	G	T	0,22525	2020-10-31	United Kingdom
ORF1ab_3839_R	ORF1ab	3839	ERR4909982	11781	A	G	1	2020-10-31	United Kingdom
ORF1ab_314_L	ORF1ab	314	ERR4909982	14408	C	T	0,99925	2020-10-31	United Kingdom
S_222_V	S	222	ERR4909982	22227	C	T	1	2020-10-31	United Kingdom
S_614_G	S	614	ERR4909982	23403	A	G	0,999808	2020-10-31	United Kingdom
S_1214_G	S	1214	ERR4909982	25202	T	G	0,051087	2020-10-31	United Kingdom
N_220_V	N	220	ERR4909982	28932	C	T	1	2020-10-31	United Kingdom
N_359_S	N	359	ERR4909982	29348	G	T	0,999931	2020-10-31	United Kingdom
ORF1ab_388_Y	ORF1ab	388	ERR4909990	1427	C	T	0,999284	2020-10-29	United Kingdom
ORF1ab_314_L	ORF1ab	314	ERR4909990	14408	C	T	0,998808	2020-10-29	United Kingdom
ORF1ab_1456_G	ORF1ab	1456	ERR4909990	17834	T	G	0,0515184	2020-10-29	United Kingdom
S_18_F	S	18	ERR4909990	21614	C	T	0,999304	2020-10-29	United Kingdom
S_222_V	S	222	ERR4909990	22227	C	T	0,997309	2020-10-29	United Kingdom
S_614_G	S	614	ERR4909990	23403	A	G	0,999259	2020-10-29	United Kingdom
S_942_S	S	942	ERR4909990	24386	G	T	0,999487	2020-10-29	United Kingdom
ORF3a_176_I	ORF3a	176	ERR4909990	25919	C	T	0,922313	2020-10-29	United Kingdom
ORF7a_43_S	ORF7a	43	ERR4909990	27521	A	G	0,0536817	2020-10-29	United Kingdom
ORF7b_5_L	ORF7b	5	ERR4909990	27769	C	T	1	2020-10-29	United Kingdom
N_151_S	N	151	ERR4909990	28724	C	T	0,0594989	2020-10-29	United Kingdom
N_220_V	N	220	ERR4909990	28932	C	T	0,998692	2020-10-29	United Kingdom
ORF10_30_L	ORF10	30	ERR4909990	29645	G	T	0,976834	2020-10-29	United Kingdom
ORF1ab_1474_I	ORF1ab	1474	ERR4909992	4686	C	T	1	2020-10-29	United Kingdom
ORF1ab_3623_S	ORF1ab	3623	ERR4909992	11132	G	T	0,999899	2020-10-29	United Kingdom
ORF1ab_3718_F	ORF1ab	3718	ERR4909992	11417	G	T	0,999302	2020-10-29	United Kingdom
ORF1ab_314_L	ORF1ab	314	ERR4909992	14408	C	T	0,999278	2020-10-29	United Kingdom
S_222_V	S	222	ERR4909992	22227	C	T	1	2020-10-29	United Kingdom
S_614_G	S	614	ERR4909992	23403	A	G	0,999865	2020-10-29	United Kingdom
S_1214_G	S	1214	ERR4909992	25202	T	G	0,0799373	2020-10-29	United Kingdom
N_220_V	N	220	ERR4909992	28932	C	T	0,998354	2020-10-29	United Kingdom
ORF10_30_L	ORF10	30	ERR4909992	29645	G	T	1	2020-10-29	United Kingdom
ORF1ab_204_F	ORF1ab	204	ERR4909997	875	C	T	0,200553	2020-10-31	United Kingdom
ORF1ab_314_L	ORF1ab	314	ERR4909997	14408	C	T	0,999086	2020-10-31	United Kingdom
S_18_F	S	18	ERR4909997	21614	C	T	1	2020-10-31	United Kingdom
S_222_V	S	222	ERR4909997	22227	C	T	0,998195	2020-10-31	United Kingdom
S_494_L	S	494	ERR4909997	23043	C	T	0,0577194	2020-10-31	United Kingdom
S_614_G	S	614	ERR4909997	23403	A	G	0,999798	2020-10-31	United Kingdom
N_220_V	N	220	ERR4909997	28932	C	T	0,999384	2020-10-31	United Kingdom
N_254_T	N	254	ERR4909997	29033	G	A	0,064342	2020-10-31	United Kingdom
ORF10_30_L	ORF10	30	ERR4909997	29645	G	T	1	2020-10-31	United Kingdom
ORF1ab_203_Y	ORF1ab	203	ERR4910002	872	G	T	0,999208	2020-10-31	United Kingdom
ORF1ab_999_I	ORF1ab	999	ERR4910002	3261	C	T	1	2020-10-31	United Kingdom
ORF1ab_4129_I	ORF1ab	4129	ERR4910002	12651	C	T	0,99959	2020-10-31	United Kingdom
ORF1ab_314_L	ORF1ab	314	ERR4910002	14408	C	T	0,999265	2020-10-31	United Kingdom
ORF1ab_1772_D	ORF1ab	1772	ERR4910002	18782	G	A	0,999598	2020-10-31	United Kingdom
S_190_M	S	190	ERR4910002	22131	G	T	1	2020-10-31	United Kingdom
S_614_G	S	614	ERR4910002	23403	A	G	0,999892	2020-10-31	United Kingdom
ORF3a_54_S	ORF3a	54	ERR4910002	25552	G	T	0,999655	2020-10-31	United Kingdom
ORF8_110_*	ORF8	110	ERR4910002	28221	G	T	0,999869	2020-10-31	United Kingdom
N_203_K	N	203	ERR4910002	28881	G	A	1	2020-10-31	United Kingdom
N_204_R	N	204	ERR4910002	28883	G	C	1	2020-10-31	United Kingdom
ORF1ab_402_C	ORF1ab	402	ERR4910012	1469	C	T	0,998238	2020-10-29	United Kingdom
ORF1ab_314_L	ORF1ab	314	ERR4910012	14408	C	T	0,998766	2020-10-29	United Kingdom
ORF1ab_2020_Y	ORF1ab	2020	ERR4910012	19525	G	T	1	2020-10-29	United Kingdom
S_18_F	S	18	ERR4910012	21614	C	T	0,999274	2020-10-29	United Kingdom
S_178_N	S	178	ERR4910012	22094	G	A	0,15814	2020-10-29	United Kingdom
S_222_V	S	222	ERR4910012	22227	C	T	1	2020-10-29	United Kingdom
S_614_G	S	614	ERR4910012	23403	A	G	0,999965	2020-10-29	United Kingdom
S_1091_C	S	1091	ERR4910012	24833	C	T	0,06552	2020-10-29	United Kingdom
S_1214_G	S	1214	ERR4910012	25202	T	G	0,0502793	2020-10-29	United Kingdom
N_220_V	N	220	ERR4910012	28932	C	T	0,998561	2020-10-29	United Kingdom
ORF1ab_314_L	ORF1ab	314	ERR4910013	14408	C	T	0,999247	2020-10-31	United Kingdom
S_18_F	S	18	ERR4910013	21614	C	T	0,999393	2020-10-31	United Kingdom
S_222_V	S	222	ERR4910013	22227	C	T	0,99845	2020-10-31	United Kingdom
S_614_G	S	614	ERR4910013	23403	A	G	0,999834	2020-10-31	United Kingdom
S_1214_G	S	1214	ERR4910013	25202	T	G	0,0611136	2020-10-31	United Kingdom
ORF3a_60_F	ORF3a	60	ERR4910013	25571	C	T	0,204273	2020-10-31	United Kingdom
N_220_V	N	220	ERR4910013	28932	C	T	0,997724	2020-10-31	United Kingdom
ORF10_13_NA	ORF10	13	ERR4910013	29594	A	-TATATAGTCTACTCTTGTGCAGAATGAATTCTCGTAACTACATAGCACAAGTAGATGTAGTTAACTTTAATCT	0,0602151	2020-10-31	United Kingdom
ORF10_30_L	ORF10	30	ERR4910013	29645	G	T	0,990164	2020-10-31	United Kingdom
ORF1ab_1265_S	ORF1ab	1265	ERR4910017	4058	C	T	0,995869	2020-10-31	United Kingdom
ORF1ab_1640_S	ORF1ab	1640	ERR4910017	5183	C	T	0,998666	2020-10-31	United Kingdom
ORF1ab_314_L	ORF1ab	314	ERR4910017	14408	C	T	0,999261	2020-10-31	United Kingdom
S_18_F	S	18	ERR4910017	21614	C	T	0,999161	2020-10-31	United Kingdom
S_222_V	S	222	ERR4910017	22227	C	T	0,998441	2020-10-31	United Kingdom
S_614_G	S	614	ERR4910017	23403	A	G	0,999633	2020-10-31	United Kingdom
S_1214_G	S	1214	ERR4910017	25202	T	G	0,0509322	2020-10-31	United Kingdom
N_220_V	N	220	ERR4910017	28932	C	T	0,996198	2020-10-31	United Kingdom
ORF10_30_L	ORF10	30	ERR4910017	29645	G	T	1	2020-10-31	United Kingdom
ORF1ab_314_L	ORF1ab	314	ERR4910018	14408	C	T	0,999031	2020-10-29	United Kingdom
ORF1ab_1296_L	ORF1ab	1296	ERR4910018	17353	T	C	0,998693	2020-10-29	United Kingdom
S_18_F	S	18	ERR4910018	21614	C	T	0,99935	2020-10-29	United Kingdom
S_222_V	S	222	ERR4910018	22227	C	T	0,996951	2020-10-29	United Kingdom
S_614_G	S	614	ERR4910018	23403	A	G	0,999798	2020-10-29	United Kingdom
N_220_V	N	220	ERR4910018	28932	C	T	0,998036	2020-10-29	United Kingdom
ORF10_30_L	ORF10	30	ERR4910018	29645	G	T	1	2020-10-29	United Kingdom
ORF1ab_314_L	ORF1ab	314	ERR4910020	14408	C	T	0,999471	2020-10-29	United Kingdom
S_18_F	S	18	ERR4910020	21614	C	T	0,999758	2020-10-29	United Kingdom
S_222_V	S	222	ERR4910020	22227	C	T	0,998607	2020-10-29	United Kingdom
S_614_G	S	614	ERR4910020	23403	A	G	0,999837	2020-10-29	United Kingdom
ORF7b_5_L	ORF7b	5	ERR4910020	27769	C	T	1	2020-10-29	United Kingdom
N_220_V	N	220	ERR4910020	28932	C	T	0,998495	2020-10-29	United Kingdom
ORF10_30_L	ORF10	30	ERR4910020	29645	G	T	1	2020-10-29	United Kingdom
ORF1ab_3334_S	ORF1ab	3334	ERR4910029	10265	G	A	0,999206	2020-10-31	United Kingdom
ORF1ab_314_L	ORF1ab	314	ERR4910029	14408	C	T	0,999189	2020-10-31	United Kingdom
ORF1ab_638_I	ORF1ab	638	ERR4910029	15380	G	T	1	2020-10-31	United Kingdom
ORF1ab_1204_R	ORF1ab	1204	ERR4910029	17078	A	G	0,998573	2020-10-31	United Kingdom
S_5_F	S	5	ERR4910029	21575	C	T	0,997653	2020-10-31	United Kingdom
S_614_G	S	614	ERR4910029	23403	A	G	0,999851	2020-10-31	United Kingdom
S_687_L	S	687	ERR4910029	23621	G	T	1	2020-10-31	United Kingdom
S_1214_G	S	1214	ERR4910029	25202	T	G	0,0784314	2020-10-31	United Kingdom
N_37_L	N	37	ERR4910029	28383	C	T	0,999786	2020-10-31	United Kingdom
N_203_K	N	203	ERR4910029	28881	G	A	1	2020-10-31	United Kingdom
N_204_R	N	204	ERR4910029	28883	G	C	1	2020-10-31	United Kingdom
ORF1ab_2267_T	ORF1ab	2267	ERR4910034	7065	G	C	0,0518888	2020-10-29	United Kingdom
ORF1ab_275_Y	ORF1ab	275	ERR4910034	14290	G	T	1	2020-10-29	United Kingdom
ORF1ab_314_L	ORF1ab	314	ERR4910034	14408	C	T	0,998378	2020-10-29	United Kingdom
S_222_V	S	222	ERR4910034	22227	C	T	0,99953	2020-10-29	United Kingdom
S_614_G	S	614	ERR4910034	23403	A	G	0,999736	2020-10-29	United Kingdom
S_1214_G	S	1214	ERR4910034	25202	T	G	0,055205	2020-10-29	United Kingdom
ORF8_77_S	ORF8	77	ERR4910034	28122	G	A	0,999845	2020-10-29	United Kingdom
N_151_L	N	151	ERR4910034	28725	C	T	0,999887	2020-10-29	United Kingdom
N_220_V	N	220	ERR4910034	28932	C	T	0,997951	2020-10-29	United Kingdom
ORF10_30_L	ORF10	30	ERR4910034	29645	G	T	1	2020-10-29	United Kingdom
ORF1ab_2124_I	ORF1ab	2124	ERR4910037	6636	C	T	0,998722	2020-10-30	United Kingdom
ORF1ab_314_L	ORF1ab	314	ERR4910037	14408	C	T	0,999595	2020-10-30	United Kingdom
S_222_V	S	222	ERR4910037	22227	C	T	0,998106	2020-10-30	United Kingdom
S_614_G	S	614	ERR4910037	23403	A	G	0,99981	2020-10-30	United Kingdom
N_220_V	N	220	ERR4910037	28932	C	T	0,997412	2020-10-30	United Kingdom
ORF10_30_L	ORF10	30	ERR4910037	29645	G	T	1	2020-10-30	United Kingdom
ORF1ab_1207_H	ORF1ab	1207	ERR4910038	3885	C	A	1	2020-10-30	United Kingdom
ORF1ab_3655_I	ORF1ab	3655	ERR4910038	11230	G	T	0,999691	2020-10-30	United Kingdom
ORF1ab_3712_I	ORF1ab	3712	ERR4910038	11401	G	T	1	2020-10-30	United Kingdom
ORF1ab_314_L	ORF1ab	314	ERR4910038	14408	C	T	0,99928	2020-10-30	United Kingdom
S_614_G	S	614	ERR4910038	23403	A	G	0,999875	2020-10-30	United Kingdom
ORF3a_75_N	ORF3a	75	ERR4910038	25617	G	T	0,999207	2020-10-30	United Kingdom
N_179_V	N	179	ERR4910038	28809	G	T	1	2020-10-30	United Kingdom
N_203_K	N	203	ERR4910038	28881	G	A	0,998163	2020-10-30	United Kingdom
N_204_R	N	204	ERR4910038	28883	G	C	1	2020-10-30	United Kingdom
ORF1ab_124_C	ORF1ab	124	ERR4910039	635	C	T	0,0893545	2020-10-30	United Kingdom
ORF1ab_391_F	ORF1ab	391	ERR4910039	1437	C	T	0,996441	2020-10-30	United Kingdom
ORF1ab_2967_I	ORF1ab	2967	ERR4910039	9165	C	T	0,999599	2020-10-30	United Kingdom
ORF1ab_3087_I	ORF1ab	3087	ERR4910039	9526	G	T	0,999758	2020-10-30	United Kingdom
ORF1ab_3603_NA	ORF1ab	3603	ERR4910039	11074	C	+T	0,133387	2020-10-30	United Kingdom
ORF1ab_3606_NA	ORF1ab	3606	ERR4910039	11082	T	-G	0,0937668	2020-10-30	United Kingdom
ORF1ab_3606_F	ORF1ab	3606	ERR4910039	11083	G	T	0,999621	2020-10-30	United Kingdom
ORF1ab_176_S	ORF1ab	176	ERR4910039	13993	G	T	1	2020-10-30	United Kingdom
ORF1ab_314_L	ORF1ab	314	ERR4910039	14408	C	T	0,998862	2020-10-30	United Kingdom
ORF1ab_545_S	ORF1ab	545	ERR4910039	15100	G	T	1	2020-10-30	United Kingdom
ORF1ab_767_L	ORF1ab	767	ERR4910039	15766	G	T	0,999425	2020-10-30	United Kingdom
ORF1ab_1141_R	ORF1ab	1141	ERR4910039	16889	A	G	1	2020-10-30	United Kingdom
ORF1ab_1184_D	ORF1ab	1184	ERR4910039	17019	G	T	0,998186	2020-10-30	United Kingdom
S_5_F	S	5	ERR4910039	21575	C	T	0,0752294	2020-10-30	United Kingdom
S_477_N	S	477	ERR4910039	22992	G	A	0,999356	2020-10-30	United Kingdom
S_614_G	S	614	ERR4910039	23403	A	G	0,999597	2020-10-30	United Kingdom
ORF3a_57_H	ORF3a	57	ERR4910039	25563	G	T	0,999599	2020-10-30	United Kingdom
ORF7b_40_I	ORF7b	40	ERR4910039	27874	C	T	0,118012	2020-10-30	United Kingdom
N_234_I	N	234	ERR4910039	28975	G	C	1	2020-10-30	United Kingdom
N_321_D	N	321	ERR4910039	29235	G	A	0,0750851	2020-10-30	United Kingdom
ORF1ab_2202_I	ORF1ab	2202	ERR4910044	6870	C	T	0,999466	2020-10-29	United Kingdom
ORF1ab_314_L	ORF1ab	314	ERR4910044	14408	C	T	0,999332	2020-10-29	United Kingdom
S_18_F	S	18	ERR4910044	21614	C	T	0,999796	2020-10-29	United Kingdom
S_222_V	S	222	ERR4910044	22227	C	T	0,998802	2020-10-29	United Kingdom
S_614_G	S	614	ERR4910044	23403	A	G	0,999895	2020-10-29	United Kingdom
N_220_V	N	220	ERR4910044	28932	C	T	0,997548	2020-10-29	United Kingdom
ORF10_30_L	ORF10	30	ERR4910044	29645	G	T	1	2020-10-29	United Kingdom
ORF1ab_2018_S	ORF1ab	2018	ERR4910045	6317	C	T	0,999706	2020-10-30	United Kingdom
ORF1ab_314_L	ORF1ab	314	ERR4910045	14408	C	T	0,999787	2020-10-30	United Kingdom
ORF1ab_2020_Y	ORF1ab	2020	ERR4910045	19525	G	T	0,297362	2020-10-30	United Kingdom
S_18_F	S	18	ERR4910045	21614	C	T	1	2020-10-30	United Kingdom
S_23_H	S	23	ERR4910045	21631	A	T	0,999386	2020-10-30	United Kingdom
S_222_V	S	222	ERR4910045	22227	C	T	0,999373	2020-10-30	United Kingdom
S_614_G	S	614	ERR4910045	23403	A	G	0,999823	2020-10-30	United Kingdom
S_1214_G	S	1214	ERR4910045	25202	T	G	0,066033	2020-10-30	United Kingdom
N_220_V	N	220	ERR4910045	28932	C	T	0,997536	2020-10-30	United Kingdom
ORF10_30_L	ORF10	30	ERR4910045	29645	G	T	1	2020-10-30	United Kingdom
ORF1ab_2624_M	ORF1ab	2624	ERR4910046	8135	G	A	0,999737	2020-10-29	United Kingdom
ORF1ab_3603_NA	ORF1ab	3603	ERR4910046	11074	C	+T	0,107083	2020-10-29	United Kingdom
ORF1ab_3606_NA	ORF1ab	3606	ERR4910046	11082	T	-G	0,106317	2020-10-29	United Kingdom
ORF1ab_3606_F	ORF1ab	3606	ERR4910046	11083	G	T	1	2020-10-29	United Kingdom
ORF1ab_314_L	ORF1ab	314	ERR4910046	14408	C	T	0,999063	2020-10-29	United Kingdom
ORF1ab_2303_V	ORF1ab	2303	ERR4910046	20374	A	G	1	2020-10-29	United Kingdom
S_22_I	S	22	ERR4910046	21627	C	T	1	2020-10-29	United Kingdom
S_385_I	S	385	ERR4910046	22716	C	T	1	2020-10-29	United Kingdom
S_452_R	S	452	ERR4910046	22917	T	G	1	2020-10-29	United Kingdom
S_614_G	S	614	ERR4910046	23403	A	G	0,999779	2020-10-29	United Kingdom
S_1214_G	S	1214	ERR4910046	25202	T	G	0,0552147	2020-10-29	United Kingdom
S_1255_*	S	1255	ERR4910046	25325	A	T	0,0713169	2020-10-29	United Kingdom
N_203_K	N	203	ERR4910046	28881	G	A	0,998658	2020-10-29	United Kingdom
N_204_R	N	204	ERR4910046	28883	G	C	0,994825	2020-10-29	United Kingdom
N_212_C	N	212	ERR4910046	28907	G	T	0,995448	2020-10-29	United Kingdom
ORF1ab_1113_Y	ORF1ab	1113	ERR4910048	3602	C	T	1	2020-10-29	United Kingdom
ORF1ab_1378_I	ORF1ab	1378	ERR4910048	4399	G	T	0,999823	2020-10-29	United Kingdom
ORF1ab_314_L	ORF1ab	314	ERR4910048	14408	C	T	0,99949	2020-10-29	United Kingdom
ORF1ab_358_N	ORF1ab	358	ERR4910048	14540	G	A	0,998519	2020-10-29	United Kingdom
S_3_F	S	3	ERR4910048	21569	G	T	0,0530303	2020-10-29	United Kingdom
S_98_F	S	98	ERR4910048	21855	C	T	0,997476	2020-10-29	United Kingdom
S_614_G	S	614	ERR4910048	23403	A	G	0,999617	2020-10-29	United Kingdom
S_1228_L	S	1228	ERR4910048	25244	G	T	0,999085	2020-10-29	United Kingdom
ORF3a_21_N	ORF3a	21	ERR4910048	25455	G	T	0,999659	2020-10-29	United Kingdom
ORF3a_38_R	ORF3a	38	ERR4910048	25505	A	G	0,999704	2020-10-29	United Kingdom
ORF3a_172_R	ORF3a	172	ERR4910048	25906	G	C	0,97511	2020-10-29	United Kingdom
ORF3a_202_L	ORF3a	202	ERR4910048	25996	G	T	0,999445	2020-10-29	United Kingdom
N_199_L	N	199	ERR4910048	28869	C	T	0,998505	2020-10-29	United Kingdom
ORF1ab_300_F	ORF1ab	300	ERR4910050	1163	A	T	0,997968	2020-10-29	United Kingdom
ORF1ab_1786_L	ORF1ab	1786	ERR4910050	5622	C	T	0,999797	2020-10-29	United Kingdom
ORF1ab_3603_NA	ORF1ab	3603	ERR4910050	11074	C	+T	0,111394	2020-10-29	United Kingdom
ORF1ab_3606_NA	ORF1ab	3606	ERR4910050	11082	T	-G	0,0949853	2020-10-29	United Kingdom
ORF1ab_3606_F	ORF1ab	3606	ERR4910050	11083	G	T	0,999913	2020-10-29	United Kingdom
ORF1ab_4021_N	ORF1ab	4021	ERR4910050	12328	G	C	0,204893	2020-10-29	United Kingdom
ORF1ab_245_D	ORF1ab	245	ERR4910050	14202	G	T	0,999533	2020-10-29	United Kingdom
ORF1ab_314_L	ORF1ab	314	ERR4910050	14408	C	T	0,999637	2020-10-29	United Kingdom
ORF1ab_2025_I	ORF1ab	2025	ERR4910050	19542	G	T	0,999515	2020-10-29	United Kingdom
ORF1ab_2084_I	ORF1ab	2084	ERR4910050	19718	C	T	0,99825	2020-10-29	United Kingdom
S_614_G	S	614	ERR4910050	23403	A	G	0,999809	2020-10-29	United Kingdom
S_1214_G	S	1214	ERR4910050	25202	T	G	0,0628192	2020-10-29	United Kingdom
ORF3a_223_I	ORF3a	223	ERR4910050	26060	C	T	0,999042	2020-10-29	United Kingdom
N_203_K	N	203	ERR4910050	28881	G	A	0,998851	2020-10-29	United Kingdom
N_204_R	N	204	ERR4910050	28883	G	C	0,999776	2020-10-29	United Kingdom
N_210_I	N	210	ERR4910050	28903	G	T	0,999485	2020-10-29	United Kingdom
ORF1ab_313_D	ORF1ab	313	ERR4921266	1202	A	G	0,99891	2020-08-06	Latvia
ORF1ab_2685_S	ORF1ab	2685	ERR4921266	8318	C	T	0,997993	2020-08-06	Latvia
ORF1ab_4083_M	ORF1ab	4083	ERR4921266	12513	C	T	0,998787	2020-08-06	Latvia
ORF1ab_88_V	ORF1ab	88	ERR4921266	13730	C	T	0,999663	2020-08-06	Latvia
ORF1ab_314_L	ORF1ab	314	ERR4921266	14408	C	T	1	2020-08-06	Latvia
S_614_G	S	614	ERR4921266	23403	A	G	0,999916	2020-08-06	Latvia
S_654_K	S	654	ERR4921266	23522	G	A	1	2020-08-06	Latvia
ORF3a_57_H	ORF3a	57	ERR4921266	25563	G	T	0,999564	2020-08-06	Latvia
ORF1ab_313_D	ORF1ab	313	ERR4921267	1202	A	G	0,999547	2020-08-07	Latvia
ORF1ab_4083_M	ORF1ab	4083	ERR4921267	12513	C	T	1	2020-08-07	Latvia
ORF1ab_88_V	ORF1ab	88	ERR4921267	13730	C	T	0,999655	2020-08-07	Latvia
ORF1ab_314_L	ORF1ab	314	ERR4921267	14408	C	T	1	2020-08-07	Latvia
S_614_G	S	614	ERR4921267	23403	A	G	0,999842	2020-08-07	Latvia
ORF3a_57_H	ORF3a	57	ERR4921267	25563	G	T	0,999693	2020-08-07	Latvia
ORF7b_41_F	ORF7b	41	ERR4921267	27877	G	T	0,999208	2020-08-07	Latvia
N_203_K	N	203	ERR4921267	28881	G	A	1	2020-08-07	Latvia
ORF1ab_313_D	ORF1ab	313	ERR4921269	1202	A	G	1	2020-08-07	Latvia
ORF1ab_4083_M	ORF1ab	4083	ERR4921269	12513	C	T	0,999327	2020-08-07	Latvia
ORF1ab_88_V	ORF1ab	88	ERR4921269	13730	C	T	0,999924	2020-08-07	Latvia
ORF1ab_314_L	ORF1ab	314	ERR4921269	14408	C	T	1	2020-08-07	Latvia
S_614_G	S	614	ERR4921269	23403	A	G	1	2020-08-07	Latvia
ORF3a_57_H	ORF3a	57	ERR4921269	25563	G	T	0,999604	2020-08-07	Latvia
ORF7b_41_F	ORF7b	41	ERR4921269	27877	G	T	0,998922	2020-08-07	Latvia
N_203_K	N	203	ERR4921269	28881	G	A	1	2020-08-07	Latvia
ORF1ab_313_D	ORF1ab	313	ERR4921272	1202	A	G	0,999685	2020-08-06	Latvia
ORF1ab_4083_M	ORF1ab	4083	ERR4921272	12513	C	T	1	2020-08-06	Latvia
ORF1ab_88_V	ORF1ab	88	ERR4921272	13730	C	T	0,999643	2020-08-06	Latvia
ORF1ab_314_L	ORF1ab	314	ERR4921272	14408	C	T	1	2020-08-06	Latvia
S_614_G	S	614	ERR4921272	23403	A	G	1	2020-08-06	Latvia
ORF3a_57_H	ORF3a	57	ERR4921272	25563	G	T	0,99968	2020-08-06	Latvia
N_203_K	N	203	ERR4921272	28881	G	A	1	2020-08-06	Latvia
ORF1ab_1143_F	ORF1ab	1143	ERR4921273	3692	G	T	1	2020-08-05	Latvia
ORF1ab_2001_V	ORF1ab	2001	ERR4921273	6267	C	T	0,999565	2020-08-05	Latvia
ORF1ab_3334_S	ORF1ab	3334	ERR4921273	10265	G	A	1	2020-08-05	Latvia
ORF1ab_3929_N	ORF1ab	3929	ERR4921273	12052	G	T	1	2020-08-05	Latvia
ORF1ab_314_L	ORF1ab	314	ERR4921273	14408	C	T	1	2020-08-05	Latvia
ORF1ab_904_L	ORF1ab	904	ERR4921273	16178	C	T	0,999488	2020-08-05	Latvia
ORF1ab_2061_L	ORF1ab	2061	ERR4921273	19648	G	T	0,999428	2020-08-05	Latvia
ORF1ab_2084_I	ORF1ab	2084	ERR4921273	19718	C	T	1	2020-08-05	Latvia
S_614_G	S	614	ERR4921273	23403	A	G	0,999726	2020-08-05	Latvia
ORF3a_34_A	ORF3a	34	ERR4921273	25492	A	G	1	2020-08-05	Latvia
ORF3a_69_C	ORF3a	69	ERR4921273	25599	G	T	0,970844	2020-08-05	Latvia
N_37_L	N	37	ERR4921273	28383	C	T	0,999843	2020-08-05	Latvia
ORF1ab_314_L	ORF1ab	314	ERR4921278	14408	C	T	1	2020-08-24	Latvia
ORF1ab_2257_M	ORF1ab	2257	ERR4921278	20237	G	T	1	2020-08-24	Latvia
S_222_V	S	222	ERR4921278	22227	C	T	1	2020-08-24	Latvia
S_614_G	S	614	ERR4921278	23403	A	G	0,999678	2020-08-24	Latvia
ORF3a_104_L	ORF3a	104	ERR4921278	25703	C	T	1	2020-08-24	Latvia
N_220_V	N	220	ERR4921278	28932	C	T	0,995012	2020-08-24	Latvia
ORF10_30_L	ORF10	30	ERR4921278	29645	G	T	1	2020-08-24	Latvia
ORF1ab_314_L	ORF1ab	314	ERR4921281	14408	C	T	1	2020-08-25	Latvia
ORF1ab_2257_M	ORF1ab	2257	ERR4921281	20237	G	T	1	2020-08-25	Latvia
S_222_V	S	222	ERR4921281	22227	C	T	0,999734	2020-08-25	Latvia
S_614_G	S	614	ERR4921281	23403	A	G	0,999711	2020-08-25	Latvia
ORF3a_104_L	ORF3a	104	ERR4921281	25703	C	T	0,998167	2020-08-25	Latvia
N_220_V	N	220	ERR4921281	28932	C	T	1	2020-08-25	Latvia
ORF10_30_L	ORF10	30	ERR4921281	29645	G	T	0,998409	2020-08-25	Latvia
ORF1ab_314_L	ORF1ab	314	ERR4921284	14408	C	T	0,994872	2020-08-25	Latvia
ORF1ab_2257_M	ORF1ab	2257	ERR4921284	20237	G	T	1	2020-08-25	Latvia
S_222_V	S	222	ERR4921284	22227	C	T	0,999373	2020-08-25	Latvia
S_614_G	S	614	ERR4921284	23403	A	G	1	2020-08-25	Latvia
ORF3a_104_L	ORF3a	104	ERR4921284	25703	C	T	0,993174	2020-08-25	Latvia
N_220_V	N	220	ERR4921284	28932	C	T	1	2020-08-25	Latvia
ORF10_30_L	ORF10	30	ERR4921284	29645	G	T	1	2020-08-25	Latvia
ORF1ab_314_L	ORF1ab	314	ERR4921286	14408	C	T	1	2020-08-25	Latvia
ORF1ab_2257_M	ORF1ab	2257	ERR4921286	20237	G	T	1	2020-08-25	Latvia
S_222_V	S	222	ERR4921286	22227	C	T	1	2020-08-25	Latvia
S_614_G	S	614	ERR4921286	23403	A	G	0,999889	2020-08-25	Latvia
ORF3a_104_L	ORF3a	104	ERR4921286	25703	C	T	0,996964	2020-08-25	Latvia
N_220_V	N	220	ERR4921286	28932	C	T	0,99851	2020-08-25	Latvia
ORF10_30_L	ORF10	30	ERR4921286	29645	G	T	0,994937	2020-08-25	Latvia
ORF1ab_2029_N	ORF1ab	2029	ERR4921287	6352	G	T	1	2020-08-24	Latvia
ORF1ab_314_L	ORF1ab	314	ERR4921287	14408	C	T	1	2020-08-24	Latvia
ORF1ab_729_Y	ORF1ab	729	ERR4921287	15652	G	T	0,996248	2020-08-24	Latvia
ORF1ab_1404_M	ORF1ab	1404	ERR4921287	17678	C	T	0,0705546	2020-08-24	Latvia
S_614_G	S	614	ERR4921287	23403	A	G	0,999858	2020-08-24	Latvia
S_626_S	S	626	ERR4921287	23438	G	T	0,99914	2020-08-24	Latvia
ORF8_9_T	ORF8	9	ERR4921287	27919	T	C	0,831601	2020-08-24	Latvia
N_203_K	N	203	ERR4921287	28881	G	A	1	2020-08-24	Latvia
N_204_R	N	204	ERR4921287	28883	G	C	1	2020-08-24	Latvia
ORF1ab_758_V	ORF1ab	758	ERR4921288	2537	T	G	0,999493	2020-08-22	Latvia
ORF1ab_2103_F	ORF1ab	2103	ERR4921288	6573	C	T	0,999228	2020-08-22	Latvia
ORF1ab_2267_I	ORF1ab	2267	ERR4921288	7065	G	T	0,0651163	2020-08-22	Latvia
ORF1ab_3976_F	ORF1ab	3976	ERR4921288	12191	G	T	0,999922	2020-08-22	Latvia
ORF1ab_314_L	ORF1ab	314	ERR4921288	14408	C	T	1	2020-08-22	Latvia
S_614_G	S	614	ERR4921288	23403	A	G	0,999879	2020-08-22	Latvia
ORF1ab_1021_R	ORF1ab	1021	ERR4921289	3327	A	G	0,998476	2020-08-26	Latvia
ORF1ab_1102_G	ORF1ab	1102	ERR4921289	3569	A	G	1	2020-08-26	Latvia
ORF1ab_3195_G	ORF1ab	3195	ERR4921289	9848	A	G	0,996073	2020-08-26	Latvia
ORF1ab_3278_S	ORF1ab	3278	ERR4921289	10097	G	A	0,0619408	2020-08-26	Latvia
ORF1ab_4312_T	ORF1ab	4312	ERR4921289	13199	C	A	0,999113	2020-08-26	Latvia
ORF1ab_314_L	ORF1ab	314	ERR4921289	14408	C	T	1	2020-08-26	Latvia
ORF1ab_1815_G	ORF1ab	1815	ERR4921289	18911	A	G	0,217328	2020-08-26	Latvia
ORF1ab_2063_N	ORF1ab	2063	ERR4921289	19656	G	T	0,095185	2020-08-26	Latvia
S_614_G	S	614	ERR4921289	23403	A	G	0,999908	2020-08-26	Latvia
ORF3a_110_S	ORF3a	110	ERR4921289	25720	G	T	0,994614	2020-08-26	Latvia
M_2_V	M	2	ERR4921289	26527	C	T	0,999777	2020-08-26	Latvia
ORF8_64_*	ORF8	64	ERR4921289	28083	G	T	0,998422	2020-08-26	Latvia
N_40_C	N	40	ERR4921289	28391	C	T	0,999121	2020-08-26	Latvia
ORF1ab_1595_D	ORF1ab	1595	ERR4921291	5049	G	A	1	2020-11-12	United Kingdom
ORF1ab_314_L	ORF1ab	314	ERR4921291	14408	C	T	0,999079	2020-11-12	United Kingdom
ORF1ab_2390_K	ORF1ab	2390	ERR4921291	20635	G	A	1	2020-11-12	United Kingdom
S_222_V	S	222	ERR4921291	22227	C	T	1	2020-11-12	United Kingdom
S_614_G	S	614	ERR4921291	23403	A	G	0,99983	2020-11-12	United Kingdom
S_1214_G	S	1214	ERR4921291	25202	T	G	0,152263	2020-11-12	United Kingdom
N_13_T	N	13	ERR4921291	28310	C	A	0,998574	2020-11-12	United Kingdom
N_220_V	N	220	ERR4921291	28932	C	T	1	2020-11-12	United Kingdom
ORF1ab_1395_I	ORF1ab	1395	ERR4921298	4449	C	T	0,11831	2020-11-14	United Kingdom
ORF1ab_3839_R	ORF1ab	3839	ERR4921298	11781	A	G	0,998362	2020-11-14	United Kingdom
ORF1ab_4191_F	ORF1ab	4191	ERR4921298	12838	G	T	0,0850838	2020-11-14	United Kingdom
ORF1ab_314_L	ORF1ab	314	ERR4921298	14408	C	T	0,999749	2020-11-14	United Kingdom
S_222_V	S	222	ERR4921298	22227	C	T	1	2020-11-14	United Kingdom
S_614_G	S	614	ERR4921298	23403	A	G	0,999639	2020-11-14	United Kingdom
S_1214_G	S	1214	ERR4921298	25202	T	G	0,136336	2020-11-14	United Kingdom
ORF3a_145_NA	ORF3a	145	ERR4921298	25826	A	-T	0,0751445	2020-11-14	United Kingdom
N_220_V	N	220	ERR4921298	28932	C	T	1	2020-11-14	United Kingdom
ORF10_30_L	ORF10	30	ERR4921298	29645	G	T	1	2020-11-14	United Kingdom
ORF1ab_498_V	ORF1ab	498	ERR4921299	1758	C	T	0,999809	2020-11-13	United Kingdom
ORF1ab_754_D	ORF1ab	754	ERR4921299	2527	G	T	0,862595	2020-11-13	United Kingdom
ORF1ab_791_P	ORF1ab	791	ERR4921299	2637	T	C	0,071066	2020-11-13	United Kingdom
ORF1ab_314_L	ORF1ab	314	ERR4921299	14408	C	T	0,999498	2020-11-13	United Kingdom
ORF1ab_2063_R	ORF1ab	2063	ERR4921299	19655	A	G	1	2020-11-13	United Kingdom
S_18_F	S	18	ERR4921299	21614	C	T	0,998349	2020-11-13	United Kingdom
S_222_V	S	222	ERR4921299	22227	C	T	1	2020-11-13	United Kingdom
S_614_G	S	614	ERR4921299	23403	A	G	0,999821	2020-11-13	United Kingdom
S_1214_G	S	1214	ERR4921299	25202	T	G	0,183651	2020-11-13	United Kingdom
N_220_V	N	220	ERR4921299	28932	C	T	0,994258	2020-11-13	United Kingdom
ORF10_30_L	ORF10	30	ERR4921299	29645	G	T	1	2020-11-13	United Kingdom
ORF1ab_965_I	ORF1ab	965	ERR4921302	3159	C	T	1	2020-11-14	United Kingdom
ORF1ab_1473_V	ORF1ab	1473	ERR4921302	4683	C	T	1	2020-11-14	United Kingdom
ORF1ab_314_L	ORF1ab	314	ERR4921302	14408	C	T	0,998378	2020-11-14	United Kingdom
S_18_F	S	18	ERR4921302	21614	C	T	1	2020-11-14	United Kingdom
S_222_V	S	222	ERR4921302	22227	C	T	1	2020-11-14	United Kingdom
S_614_G	S	614	ERR4921302	23403	A	G	0,999811	2020-11-14	United Kingdom
S_1214_G	S	1214	ERR4921302	25202	T	G	0,134069	2020-11-14	United Kingdom
N_220_V	N	220	ERR4921302	28932	C	T	1	2020-11-14	United Kingdom
N_254_V	N	254	ERR4921302	29034	C	T	0,0709801	2020-11-14	United Kingdom
ORF10_30_L	ORF10	30	ERR4921302	29645	G	T	1	2020-11-14	United Kingdom
ORF1ab_314_L	ORF1ab	314	ERR4921303	14408	C	T	0,999365	2020-11-12	United Kingdom
S_18_F	S	18	ERR4921303	21614	C	T	0,999648	2020-11-12	United Kingdom
S_222_V	S	222	ERR4921303	22227	C	T	1	2020-11-12	United Kingdom
S_614_G	S	614	ERR4921303	23403	A	G	0,999808	2020-11-12	United Kingdom
ORF7b_5_L	ORF7b	5	ERR4921303	27769	C	T	1	2020-11-12	United Kingdom
N_220_V	N	220	ERR4921303	28932	C	T	0,999798	2020-11-12	United Kingdom
ORF10_30_L	ORF10	30	ERR4921303	29645	G	T	1	2020-11-12	United Kingdom
ORF1ab_314_L	ORF1ab	314	ERR4921306	14408	C	T	0,998884	2020-10-29	United Kingdom
S_18_F	S	18	ERR4921306	21614	C	T	0,979516	2020-10-29	United Kingdom
S_222_V	S	222	ERR4921306	22227	C	T	0,994737	2020-10-29	United Kingdom
S_614_G	S	614	ERR4921306	23403	A	G	0,999808	2020-10-29	United Kingdom
ORF7b_5_L	ORF7b	5	ERR4921306	27769	C	T	0,973451	2020-10-29	United Kingdom
N_220_V	N	220	ERR4921306	28932	C	T	0,967742	2020-10-29	United Kingdom
ORF1ab_300_F	ORF1ab	300	ERR4921318	1163	A	T	0,992007	2020-11-18	United Kingdom
ORF1ab_1786_L	ORF1ab	1786	ERR4921318	5622	C	T	0,999928	2020-11-18	United Kingdom
ORF1ab_2631_F	ORF1ab	2631	ERR4921318	8157	C	T	0,998016	2020-11-18	United Kingdom
ORF1ab_3603_NA	ORF1ab	3603	ERR4921318	11074	C	+T	0,0979908	2020-11-18	United Kingdom
ORF1ab_3606_NA	ORF1ab	3606	ERR4921318	11082	T	-G	0,0694082	2020-11-18	United Kingdom
ORF1ab_3606_F	ORF1ab	3606	ERR4921318	11083	G	T	0,999568	2020-11-18	United Kingdom
ORF1ab_4398_L	ORF1ab	4398	ERR4921318	13458	C	T	0,999803	2020-11-18	United Kingdom
ORF1ab_245_D	ORF1ab	245	ERR4921318	14202	G	T	0,998318	2020-11-18	United Kingdom
ORF1ab_314_L	ORF1ab	314	ERR4921318	14408	C	T	0,999041	2020-11-18	United Kingdom
ORF1ab_2025_I	ORF1ab	2025	ERR4921318	19542	G	T	1	2020-11-18	United Kingdom
ORF1ab_2084_I	ORF1ab	2084	ERR4921318	19718	C	T	1	2020-11-18	United Kingdom
ORF1ab_2510_V	ORF1ab	2510	ERR4921318	20996	G	T	0,999513	2020-11-18	United Kingdom
S_614_G	S	614	ERR4921318	23403	A	G	0,999802	2020-11-18	United Kingdom
S_1214_G	S	1214	ERR4921318	25202	T	G	0,284579	2020-11-18	United Kingdom
ORF3a_223_I	ORF3a	223	ERR4921318	26060	C	T	0,99899	2020-11-18	United Kingdom
N_203_K	N	203	ERR4921318	28881	G	A	0,991249	2020-11-18	United Kingdom
N_204_R	N	204	ERR4921318	28883	G	C	1	2020-11-18	United Kingdom
N_210_I	N	210	ERR4921318	28903	G	T	0,997831	2020-11-18	United Kingdom
ORF10_8_NA	ORF10	8	ERR4921318	29580	C	-TTTTCCG	0,992126	2020-11-18	United Kingdom
ORF1ab_656_V	ORF1ab	656	ERR4921321	2232	C	T	0,999604	2020-11-18	United Kingdom
ORF1ab_658_V	ORF1ab	658	ERR4921321	2238	A	T	0,999882	2020-11-18	United Kingdom
ORF1ab_2018_S	ORF1ab	2018	ERR4921321	6317	C	T	1	2020-11-18	United Kingdom
ORF1ab_314_L	ORF1ab	314	ERR4921321	14408	C	T	0,999528	2020-11-18	United Kingdom
S_191_D	S	191	ERR4921321	22135	A	C	0,0571429	2020-11-18	United Kingdom
S_222_V	S	222	ERR4921321	22227	C	T	1	2020-11-18	United Kingdom
S_614_G	S	614	ERR4921321	23403	A	G	1	2020-11-18	United Kingdom
S_1214_G	S	1214	ERR4921321	25202	T	G	0,204244	2020-11-18	United Kingdom
N_13_T	N	13	ERR4921321	28310	C	A	0,999312	2020-11-18	United Kingdom
N_220_V	N	220	ERR4921321	28932	C	T	1	2020-11-18	United Kingdom
ORF1ab_1862_S	ORF1ab	1862	ERR4921334	5849	C	T	0,999896	2020-11-18	United Kingdom
ORF1ab_2554_V	ORF1ab	2554	ERR4921334	7926	C	T	1	2020-11-18	United Kingdom
ORF1ab_2796_I	ORF1ab	2796	ERR4921334	8653	G	T	0,08125	2020-11-18	United Kingdom
ORF1ab_3753_V	ORF1ab	3753	ERR4921334	11522	T	G	0,99893	2020-11-18	United Kingdom
ORF1ab_314_L	ORF1ab	314	ERR4921334	14408	C	T	0,999419	2020-11-18	United Kingdom
S_138_H	S	138	ERR4921334	21974	G	C	1	2020-11-18	United Kingdom
S_222_V	S	222	ERR4921334	22227	C	T	1	2020-11-18	United Kingdom
S_614_G	S	614	ERR4921334	23403	A	G	0,999787	2020-11-18	United Kingdom
S_1214_G	S	1214	ERR4921334	25202	T	G	0,347732	2020-11-18	United Kingdom
N_220_V	N	220	ERR4921334	28932	C	T	0,99898	2020-11-18	United Kingdom
ORF1ab_473_V	ORF1ab	473	ERR4921335	1682	A	G	0,999566	2020-11-18	United Kingdom
ORF1ab_1140_H	ORF1ab	1140	ERR4921335	3685	G	T	0,999724	2020-11-18	United Kingdom
ORF1ab_2010_V	ORF1ab	2010	ERR4921335	6293	A	G	0,999903	2020-11-18	United Kingdom
ORF1ab_2629_I	ORF1ab	2629	ERR4921335	8150	G	A	0,993181	2020-11-18	United Kingdom
ORF1ab_3711_F	ORF1ab	3711	ERR4921335	11396	C	T	0,999292	2020-11-18	United Kingdom
ORF1ab_314_L	ORF1ab	314	ERR4921335	14408	C	T	0,999192	2020-11-18	United Kingdom
S_18_F	S	18	ERR4921335	21614	C	T	0,9998	2020-11-18	United Kingdom
S_222_V	S	222	ERR4921335	22227	C	T	0,999314	2020-11-18	United Kingdom
S_614_G	S	614	ERR4921335	23403	A	G	0,99965	2020-11-18	United Kingdom
S_939_F	S	939	ERR4921335	24378	C	T	0,999707	2020-11-18	United Kingdom
S_1214_G	S	1214	ERR4921335	25202	T	G	0,305747	2020-11-18	United Kingdom
N_220_V	N	220	ERR4921335	28932	C	T	0,99899	2020-11-18	United Kingdom
ORF10_30_L	ORF10	30	ERR4921335	29645	G	T	1	2020-11-18	United Kingdom
ORF1ab_2096_V	ORF1ab	2096	ERR4921341	6551	A	G	0,0677656	2020-11-18	United Kingdom
ORF1ab_3862_I	ORF1ab	3862	ERR4921341	11851	G	T	0,999298	2020-11-18	United Kingdom
ORF1ab_314_L	ORF1ab	314	ERR4921341	14408	C	T	0,999617	2020-11-18	United Kingdom
ORF1ab_1182_L	ORF1ab	1182	ERR4921341	17012	C	T	0,104911	2020-11-18	United Kingdom
S_18_F	S	18	ERR4921341	21614	C	T	1	2020-11-18	United Kingdom
S_222_V	S	222	ERR4921341	22227	C	T	1	2020-11-18	United Kingdom
S_614_G	S	614	ERR4921341	23403	A	G	0,999827	2020-11-18	United Kingdom
S_1214_G	S	1214	ERR4921341	25202	T	G	0,304569	2020-11-18	United Kingdom
ORF3a_108_F	ORF3a	108	ERR4921341	25714	C	T	0,0508475	2020-11-18	United Kingdom
M_62_V	M	62	ERR4921341	26706	T	G	0,0500751	2020-11-18	United Kingdom
N_220_V	N	220	ERR4921341	28932	C	T	0,999255	2020-11-18	United Kingdom
ORF10_30_L	ORF10	30	ERR4921341	29645	G	T	1	2020-11-18	United Kingdom
ORF1ab_2181_I	ORF1ab	2181	ERR4921342	6807	C	T	0,999703	2020-11-18	United Kingdom
ORF1ab_2554_V	ORF1ab	2554	ERR4921342	7926	C	T	1	2020-11-18	United Kingdom
ORF1ab_314_L	ORF1ab	314	ERR4921342	14408	C	T	0,999549	2020-11-18	United Kingdom
S_26_S	S	26	ERR4921342	21638	C	T	0,999584	2020-11-18	United Kingdom
S_222_V	S	222	ERR4921342	22227	C	T	0,999275	2020-11-18	United Kingdom
S_614_G	S	614	ERR4921342	23403	A	G	0,999948	2020-11-18	United Kingdom
S_688_V	S	688	ERR4921342	23625	C	T	0,998938	2020-11-18	United Kingdom
S_1214_G	S	1214	ERR4921342	25202	T	G	0,350717	2020-11-18	United Kingdom
N_220_V	N	220	ERR4921342	28932	C	T	1	2020-11-18	United Kingdom
ORF10_30_L	ORF10	30	ERR4921342	29645	G	T	1	2020-11-18	United Kingdom
ORF1ab_360_S	ORF1ab	360	ERR4921343	1344	T	C	0,999242	2020-11-18	United Kingdom
ORF1ab_2101_Y	ORF1ab	2101	ERR4921343	6566	G	T	1	2020-11-18	United Kingdom
ORF1ab_314_L	ORF1ab	314	ERR4921343	14408	C	T	0,999193	2020-11-18	United Kingdom
ORF1ab_647_S	ORF1ab	647	ERR4921343	15406	G	T	0,999879	2020-11-18	United Kingdom
ORF1ab_2132_V	ORF1ab	2132	ERR4921343	19862	C	T	1	2020-11-18	United Kingdom
ORF1ab_2165_A	ORF1ab	2165	ERR4921343	19960	A	G	1	2020-11-18	United Kingdom
S_614_G	S	614	ERR4921343	23403	A	G	0,999719	2020-11-18	United Kingdom
S_1214_G	S	1214	ERR4921343	25202	T	G	0,307525	2020-11-18	United Kingdom
N_203_K	N	203	ERR4921343	28881	G	A	0,994259	2020-11-18	United Kingdom
N_204_R	N	204	ERR4921343	28883	G	C	1	2020-11-18	United Kingdom
ORF1ab_3718_F	ORF1ab	3718	ERR4921346	11417	G	T	0,999721	2020-11-18	United Kingdom
ORF1ab_314_L	ORF1ab	314	ERR4921346	14408	C	T	0,999636	2020-11-18	United Kingdom
S_222_V	S	222	ERR4921346	22227	C	T	0,999207	2020-11-18	United Kingdom
S_614_G	S	614	ERR4921346	23403	A	G	0,999828	2020-11-18	United Kingdom
S_1214_G	S	1214	ERR4921346	25202	T	G	0,311604	2020-11-18	United Kingdom
N_13_T	N	13	ERR4921346	28310	C	A	0,999204	2020-11-18	United Kingdom
N_220_V	N	220	ERR4921346	28932	C	T	0,999377	2020-11-18	United Kingdom
ORF10_30_L	ORF10	30	ERR4921346	29645	G	T	0,997076	2020-11-18	United Kingdom
ORF1ab_95_S	ORF1ab	95	ERR4921347	549	T	G	0,0534318	2020-11-18	United Kingdom
ORF1ab_315_I	ORF1ab	315	ERR4921347	1210	G	T	0,987774	2020-11-18	United Kingdom
ORF1ab_3934_I	ORF1ab	3934	ERR4921347	12067	G	T	0,999391	2020-11-18	United Kingdom
ORF1ab_67_I	ORF1ab	67	ERR4921347	13667	C	T	0,999719	2020-11-18	United Kingdom
ORF1ab_314_L	ORF1ab	314	ERR4921347	14408	C	T	0,999413	2020-11-18	United Kingdom
S_614_G	S	614	ERR4921347	23403	A	G	0,999887	2020-11-18	United Kingdom
S_1214_G	S	1214	ERR4921347	25202	T	G	0,359833	2020-11-18	United Kingdom
ORF7b_37_L	ORF7b	37	ERR4921347	27865	A	T	1	2020-11-18	United Kingdom
ORF7b_37_Q	ORF7b	37	ERR4921347	27866	T	A	1	2020-11-18	United Kingdom
N_203_K	N	203	ERR4921347	28881	G	A	0,991667	2020-11-18	United Kingdom
N_204_R	N	204	ERR4921347	28883	G	C	0,998909	2020-11-18	United Kingdom
ORF1ab_1587_L	ORF1ab	1587	ERR4921355	5025	C	T	1	2020-11-18	United Kingdom
ORF1ab_4087_I	ORF1ab	4087	ERR4921355	12525	C	T	1	2020-11-18	United Kingdom
ORF1ab_314_L	ORF1ab	314	ERR4921355	14408	C	T	0,999244	2020-11-18	United Kingdom
S_222_V	S	222	ERR4921355	22227	C	T	1	2020-11-18	United Kingdom
S_614_G	S	614	ERR4921355	23403	A	G	0,999863	2020-11-18	United Kingdom
S_846_V	S	846	ERR4921355	24099	C	T	1	2020-11-18	United Kingdom
S_1214_G	S	1214	ERR4921355	25202	T	G	0,351852	2020-11-18	United Kingdom
ORF3a_43_V	ORF3a	43	ERR4921355	25519	T	G	0,999873	2020-11-18	United Kingdom
N_220_V	N	220	ERR4921355	28932	C	T	1	2020-11-18	United Kingdom
ORF10_30_L	ORF10	30	ERR4921355	29645	G	T	1	2020-11-18	United Kingdom
ORF1ab_3112_W	ORF1ab	3112	ERR4921358	9600	T	G	0,427497	2020-11-18	United Kingdom
ORF1ab_314_L	ORF1ab	314	ERR4921358	14408	C	T	0,998646	2020-11-18	United Kingdom
S_222_V	S	222	ERR4921358	22227	C	T	0,995556	2020-11-18	United Kingdom
S_614_G	S	614	ERR4921358	23403	A	G	0,999869	2020-11-18	United Kingdom
S_1214_G	S	1214	ERR4921358	25202	T	G	0,345029	2020-11-18	United Kingdom
N_220_V	N	220	ERR4921358	28932	C	T	1	2020-11-18	United Kingdom
ORF1ab_963_S	ORF1ab	963	ERR4921362	3152	G	A	0,998389	2020-11-18	United Kingdom
ORF1ab_314_L	ORF1ab	314	ERR4921362	14408	C	T	0,999275	2020-11-18	United Kingdom
ORF1ab_738_V	ORF1ab	738	ERR4921362	15680	C	T	0,997011	2020-11-18	United Kingdom
S_198_G	S	198	ERR4921362	22155	A	G	0,998512	2020-11-18	United Kingdom
S_614_G	S	614	ERR4921362	23403	A	G	0,999906	2020-11-18	United Kingdom
S_1214_G	S	1214	ERR4921362	25202	T	G	0,285242	2020-11-18	United Kingdom
ORF8_51_S	ORF8	51	ERR4921362	28044	G	T	1	2020-11-18	United Kingdom
N_203_K	N	203	ERR4921362	28881	G	A	0,994141	2020-11-18	United Kingdom
N_204_R	N	204	ERR4921362	28883	G	C	0,999541	2020-11-18	United Kingdom
ORF1ab_3990_G	ORF1ab	3990	ERR4921366	12234	A	G	1	2020-11-18	United Kingdom
ORF1ab_314_L	ORF1ab	314	ERR4921366	14408	C	T	0,999689	2020-11-18	United Kingdom
ORF1ab_505_F	ORF1ab	505	ERR4921366	14980	C	T	0,994364	2020-11-18	United Kingdom
S_18_F	S	18	ERR4921366	21614	C	T	0,999322	2020-11-18	United Kingdom
S_222_V	S	222	ERR4921366	22227	C	T	0,998967	2020-11-18	United Kingdom
S_614_G	S	614	ERR4921366	23403	A	G	0,999814	2020-11-18	United Kingdom
S_1214_G	S	1214	ERR4921366	25202	T	G	0,318862	2020-11-18	United Kingdom
N_220_V	N	220	ERR4921366	28932	C	T	0,998503	2020-11-18	United Kingdom
ORF10_30_L	ORF10	30	ERR4921366	29645	G	T	1	2020-11-18	United Kingdom
ORF1ab_1246_I	ORF1ab	1246	ERR4921372	4002	C	T	0,998938	2020-11-18	United Kingdom
ORF1ab_3667_F	ORF1ab	3667	ERR4921372	11266	G	T	0,805847	2020-11-18	United Kingdom
ORF1ab_314_L	ORF1ab	314	ERR4921372	14408	C	T	0,999039	2020-11-18	United Kingdom
S_18_F	S	18	ERR4921372	21614	C	T	1	2020-11-18	United Kingdom
S_222_V	S	222	ERR4921372	22227	C	T	0,996737	2020-11-18	United Kingdom
S_614_G	S	614	ERR4921372	23403	A	G	0,999796	2020-11-18	United Kingdom
S_1214_G	S	1214	ERR4921372	25202	T	G	0,118126	2020-11-18	United Kingdom
N_220_V	N	220	ERR4921372	28932	C	T	0,997214	2020-11-18	United Kingdom
ORF1ab_944_L	ORF1ab	944	ERR4921375	3096	C	T	0,250393	2020-11-18	United Kingdom
ORF1ab_314_L	ORF1ab	314	ERR4921375	14408	C	T	0,999611	2020-11-18	United Kingdom
ORF1ab_635_M	ORF1ab	635	ERR4921375	15371	C	T	0,991242	2020-11-18	United Kingdom
S_222_V	S	222	ERR4921375	22227	C	T	0,99916	2020-11-18	United Kingdom
S_614_G	S	614	ERR4921375	23403	A	G	0,999755	2020-11-18	United Kingdom
S_1214_G	S	1214	ERR4921375	25202	T	G	0,32457	2020-11-18	United Kingdom
N_220_V	N	220	ERR4921375	28932	C	T	1	2020-11-18	United Kingdom
ORF10_30_L	ORF10	30	ERR4921375	29645	G	T	1	2020-11-18	United Kingdom
ORF1ab_124_C	ORF1ab	124	ERR4921377	635	C	T	0,0503713	2020-11-18	United Kingdom
ORF1ab_3603_NA	ORF1ab	3603	ERR4921377	11074	C	+T	0,0585881	2020-11-18	United Kingdom
ORF1ab_314_L	ORF1ab	314	ERR4921377	14408	C	T	0,99942	2020-11-18	United Kingdom
ORF1ab_1166_H	ORF1ab	1166	ERR4921377	16965	A	C	0,0759031	2020-11-18	United Kingdom
S_222_V	S	222	ERR4921377	22227	C	T	1	2020-11-18	United Kingdom
S_614_G	S	614	ERR4921377	23403	A	G	0,999657	2020-11-18	United Kingdom
S_1214_G	S	1214	ERR4921377	25202	T	G	0,270833	2020-11-18	United Kingdom
N_220_V	N	220	ERR4921377	28932	C	T	1	2020-11-18	United Kingdom
ORF1ab_2181_I	ORF1ab	2181	ERR4921379	6807	C	T	0,999782	2020-11-18	United Kingdom
ORF1ab_2554_V	ORF1ab	2554	ERR4921379	7926	C	T	0,999765	2020-11-18	United Kingdom
ORF1ab_314_L	ORF1ab	314	ERR4921379	14408	C	T	0,998996	2020-11-18	United Kingdom
ORF1ab_2334_V	ORF1ab	2334	ERR4921379	20468	C	T	0,578406	2020-11-18	United Kingdom
S_222_V	S	222	ERR4921379	22227	C	T	1	2020-11-18	United Kingdom
S_614_G	S	614	ERR4921379	23403	A	G	0,999954	2020-11-18	United Kingdom
S_1214_G	S	1214	ERR4921379	25202	T	G	0,355694	2020-11-18	United Kingdom
N_220_V	N	220	ERR4921379	28932	C	T	0,998786	2020-11-18	United Kingdom
ORF10_30_L	ORF10	30	ERR4921379	29645	G	T	1	2020-11-18	United Kingdom
ORF1ab_757_F	ORF1ab	757	ERR4921382	2534	G	T	1	2020-11-18	United Kingdom
ORF1ab_2079_S	ORF1ab	2079	ERR4921382	6500	C	T	1	2020-11-18	United Kingdom
ORF1ab_3143_V	ORF1ab	3143	ERR4921382	9693	C	T	0,0628375	2020-11-18	United Kingdom
ORF1ab_314_L	ORF1ab	314	ERR4921382	14408	C	T	0,999628	2020-11-18	United Kingdom
S_222_V	S	222	ERR4921382	22227	C	T	0,999213	2020-11-18	United Kingdom
S_614_G	S	614	ERR4921382	23403	A	G	0,999646	2020-11-18	United Kingdom
S_1214_G	S	1214	ERR4921382	25202	T	G	0,306519	2020-11-18	United Kingdom
N_220_V	N	220	ERR4921382	28932	C	T	1	2020-11-18	United Kingdom
ORF10_30_L	ORF10	30	ERR4921382	29645	G	T	1	2020-11-18	United Kingdom
ORF1ab_315_I	ORF1ab	315	ERR4921389	1210	G	T	0,993689	2020-11-18	United Kingdom
ORF1ab_3934_I	ORF1ab	3934	ERR4921389	12067	G	T	0,999742	2020-11-18	United Kingdom
ORF1ab_67_I	ORF1ab	67	ERR4921389	13667	C	T	0,999658	2020-11-18	United Kingdom
ORF1ab_314_L	ORF1ab	314	ERR4921389	14408	C	T	0,999497	2020-11-18	United Kingdom
S_614_G	S	614	ERR4921389	23403	A	G	0,9998	2020-11-18	United Kingdom
S_1214_G	S	1214	ERR4921389	25202	T	G	0,269036	2020-11-18	United Kingdom
ORF7b_37_L	ORF7b	37	ERR4921389	27865	A	T	0,995918	2020-11-18	United Kingdom
ORF7b_37_Q	ORF7b	37	ERR4921389	27866	T	A	1	2020-11-18	United Kingdom
N_203_K	N	203	ERR4921389	28881	G	A	0,996862	2020-11-18	United Kingdom
N_204_R	N	204	ERR4921389	28883	G	C	1	2020-11-18	United Kingdom
ORF1ab_1587_L	ORF1ab	1587	ERR4921390	5025	C	T	1	2020-11-18	United Kingdom
ORF1ab_314_L	ORF1ab	314	ERR4921390	14408	C	T	0,999744	2020-11-18	United Kingdom
S_222_V	S	222	ERR4921390	22227	C	T	1	2020-11-18	United Kingdom
S_614_G	S	614	ERR4921390	23403	A	G	0,999715	2020-11-18	United Kingdom
S_846_V	S	846	ERR4921390	24099	C	T	1	2020-11-18	United Kingdom
S_1214_G	S	1214	ERR4921390	25202	T	G	0,434555	2020-11-18	United Kingdom
ORF3a_43_V	ORF3a	43	ERR4921390	25519	T	G	0,999816	2020-11-18	United Kingdom
N_220_V	N	220	ERR4921390	28932	C	T	1	2020-11-18	United Kingdom
ORF1ab_3603_NA	ORF1ab	3603	ERR4921392	11074	C	+T	0,103575	2020-11-18	United Kingdom
ORF1ab_3606_NA	ORF1ab	3606	ERR4921392	11082	T	-G	0,11888	2020-11-18	United Kingdom
ORF1ab_3606_F	ORF1ab	3606	ERR4921392	11083	G	T	1	2020-11-18	United Kingdom
ORF1ab_314_L	ORF1ab	314	ERR4921392	14408	C	T	0,99869	2020-11-18	United Kingdom
S_222_V	S	222	ERR4921392	22227	C	T	0,998984	2020-11-18	United Kingdom
S_614_G	S	614	ERR4921392	23403	A	G	0,999874	2020-11-18	United Kingdom
S_1214_G	S	1214	ERR4921392	25202	T	G	0,296343	2020-11-18	United Kingdom
ORF3a_23_V	ORF3a	23	ERR4921392	25460	C	T	0,999561	2020-11-18	United Kingdom
N_220_V	N	220	ERR4921392	28932	C	T	1	2020-11-18	United Kingdom
ORF10_30_L	ORF10	30	ERR4921392	29645	G	T	1	2020-11-18	United Kingdom
ORF1ab_663_K	ORF1ab	663	ERR4921394	2252	C	A	1	2020-11-18	United Kingdom
ORF1ab_1012_F	ORF1ab	1012	ERR4921394	3301	A	C	0,0761559	2020-11-18	United Kingdom
ORF1ab_314_L	ORF1ab	314	ERR4921394	14408	C	T	0,999287	2020-11-18	United Kingdom
ORF1ab_1312_T	ORF1ab	1312	ERR4921394	17401	G	A	0,999894	2020-11-18	United Kingdom
ORF1ab_2168_V	ORF1ab	2168	ERR4921394	19970	C	T	0,574074	2020-11-18	United Kingdom
S_18_F	S	18	ERR4921394	21614	C	T	1	2020-11-18	United Kingdom
S_191_D	S	191	ERR4921394	22135	A	C	0,057377	2020-11-18	United Kingdom
S_207_Y	S	207	ERR4921394	22181	C	T	0,999038	2020-11-18	United Kingdom
S_222_V	S	222	ERR4921394	22227	C	T	1	2020-11-18	United Kingdom
S_614_G	S	614	ERR4921394	23403	A	G	0,9997	2020-11-18	United Kingdom
S_1214_G	S	1214	ERR4921394	25202	T	G	0,147742	2020-11-18	United Kingdom
S_1259_Y	S	1259	ERR4921394	25337	G	T	0,998764	2020-11-18	United Kingdom
N_220_V	N	220	ERR4921394	28932	C	T	1	2020-11-18	United Kingdom
ORF10_30_L	ORF10	30	ERR4921394	29645	G	T	0,995349	2020-11-18	United Kingdom
ORF1ab_649_F	ORF1ab	649	ERR4921396	2210	G	T	0,999806	2020-11-18	United Kingdom
ORF1ab_1786_L	ORF1ab	1786	ERR4921396	5622	C	T	0,999741	2020-11-18	United Kingdom
ORF1ab_2587_V	ORF1ab	2587	ERR4921396	8025	C	T	1	2020-11-18	United Kingdom
ORF1ab_3244_L	ORF1ab	3244	ERR4921396	9996	C	T	0,997059	2020-11-18	United Kingdom
ORF1ab_4398_L	ORF1ab	4398	ERR4921396	13458	C	T	1	2020-11-18	United Kingdom
ORF1ab_314_L	ORF1ab	314	ERR4921396	14408	C	T	0,999242	2020-11-18	United Kingdom
ORF1ab_1131_S	ORF1ab	1131	ERR4921396	16858	G	T	1	2020-11-18	United Kingdom
ORF1ab_2612_L	ORF1ab	2612	ERR4921396	21302	C	T	1	2020-11-18	United Kingdom
ORF1ab_2613_S	ORF1ab	2613	ERR4921396	21304	C	A	0,983607	2020-11-18	United Kingdom
ORF1ab_2613_H	ORF1ab	2613	ERR4921396	21305	G	A	0,995098	2020-11-18	United Kingdom
S_614_G	S	614	ERR4921396	23403	A	G	0,999939	2020-11-18	United Kingdom
S_1214_G	S	1214	ERR4921396	25202	T	G	0,4	2020-11-18	United Kingdom
ORF3a_106_F	ORF3a	106	ERR4921396	25708	C	T	0,996454	2020-11-18	United Kingdom
N_37_P	N	37	ERR4921396	28382	T	C	1	2020-11-18	United Kingdom
N_103_Y	N	103	ERR4921396	28580	G	T	1	2020-11-18	United Kingdom
N_203_K	N	203	ERR4921396	28881	G	A	0,978873	2020-11-18	United Kingdom
N_204_R	N	204	ERR4921396	28883	G	C	1	2020-11-18	United Kingdom
ORF1ab_2007_I	ORF1ab	2007	ERR4921400	6285	C	T	0,999253	2020-11-18	United Kingdom
ORF1ab_2715_I	ORF1ab	2715	ERR4921400	8408	G	A	0,998626	2020-11-18	United Kingdom
ORF1ab_314_L	ORF1ab	314	ERR4921400	14408	C	T	0,999059	2020-11-18	United Kingdom
S_18_F	S	18	ERR4921400	21614	C	T	1	2020-11-18	United Kingdom
S_146_Y	S	146	ERR4921400	21998	C	T	1	2020-11-18	United Kingdom
S_222_V	S	222	ERR4921400	22227	C	T	0,999366	2020-11-18	United Kingdom
S_614_G	S	614	ERR4921400	23403	A	G	0,99984	2020-11-18	United Kingdom
S_1214_G	S	1214	ERR4921400	25202	T	G	0,360731	2020-11-18	United Kingdom
N_41_Q	N	41	ERR4921400	28395	G	A	0,999763	2020-11-18	United Kingdom
N_220_V	N	220	ERR4921400	28932	C	T	0,999467	2020-11-18	United Kingdom
ORF10_30_L	ORF10	30	ERR4921400	29645	G	T	0,997047	2020-11-18	United Kingdom
ORF1ab_3839_R	ORF1ab	3839	ERR4921402	11781	A	G	1	2020-11-18	United Kingdom
ORF1ab_314_L	ORF1ab	314	ERR4921402	14408	C	T	0,999141	2020-11-18	United Kingdom
S_222_V	S	222	ERR4921402	22227	C	T	0,999196	2020-11-18	United Kingdom
S_614_G	S	614	ERR4921402	23403	A	G	0,999662	2020-11-18	United Kingdom
S_1214_G	S	1214	ERR4921402	25202	T	G	0,329349	2020-11-18	United Kingdom
ORF3a_141_C	ORF3a	141	ERR4921402	25814	A	G	1	2020-11-18	United Kingdom
N_220_V	N	220	ERR4921402	28932	C	T	1	2020-11-18	United Kingdom
ORF10_30_L	ORF10	30	ERR4921402	29645	G	T	1	2020-11-18	United Kingdom
ORF1ab_3711_F	ORF1ab	3711	ERR4921403	11396	C	T	0,999076	2020-11-18	United Kingdom
ORF1ab_314_L	ORF1ab	314	ERR4921403	14408	C	T	0,999507	2020-11-18	United Kingdom
S_18_F	S	18	ERR4921403	21614	C	T	0,999815	2020-11-18	United Kingdom
S_222_V	S	222	ERR4921403	22227	C	T	0,999312	2020-11-18	United Kingdom
S_614_G	S	614	ERR4921403	23403	A	G	0,999762	2020-11-18	United Kingdom
S_1214_G	S	1214	ERR4921403	25202	T	G	0,132752	2020-11-18	United Kingdom
N_220_V	N	220	ERR4921403	28932	C	T	0,999383	2020-11-18	United Kingdom
ORF10_30_L	ORF10	30	ERR4921403	29645	G	T	1	2020-11-18	United Kingdom
ORF1ab_2702_H	ORF1ab	2702	ERR4921410	8371	G	T	0,997462	2020-11-18	United Kingdom
ORF1ab_3495_F	ORF1ab	3495	ERR4921410	10748	C	T	0,998837	2020-11-18	United Kingdom
ORF1ab_314_L	ORF1ab	314	ERR4921410	14408	C	T	0,999455	2020-11-18	United Kingdom
ORF1ab_1643_V	ORF1ab	1643	ERR4921410	18395	C	T	0,999844	2020-11-18	United Kingdom
ORF1ab_2385_N	ORF1ab	2385	ERR4921410	20622	A	T	0,999863	2020-11-18	United Kingdom
ORF1ab_2386_Y	ORF1ab	2386	ERR4921410	20623	G	T	0,999954	2020-11-18	United Kingdom
ORF1ab_2386_V	ORF1ab	2386	ERR4921410	20624	A	T	0,999863	2020-11-18	United Kingdom
S_614_G	S	614	ERR4921410	23403	A	G	0,999752	2020-11-18	United Kingdom
S_723_I	S	723	ERR4921410	23730	C	T	1	2020-11-18	United Kingdom
S_1214_G	S	1214	ERR4921410	25202	T	G	0,2976	2020-11-18	United Kingdom
ORF3a_57_H	ORF3a	57	ERR4921410	25563	G	T	0,997585	2020-11-18	United Kingdom
ORF1ab_822_T	ORF1ab	822	ERR4921420	2730	A	C	0,0531915	2020-11-18	United Kingdom
ORF1ab_314_L	ORF1ab	314	ERR4921420	14408	C	T	0,998771	2020-11-18	United Kingdom
ORF1ab_2270_Y	ORF1ab	2270	ERR4921420	20275	G	T	1	2020-11-18	United Kingdom
ORF1ab_2557_R	ORF1ab	2557	ERR4921420	21137	A	G	1	2020-11-18	United Kingdom
S_18_F	S	18	ERR4921420	21614	C	T	1	2020-11-18	United Kingdom
S_222_V	S	222	ERR4921420	22227	C	T	1	2020-11-18	United Kingdom
S_614_G	S	614	ERR4921420	23403	A	G	0,999528	2020-11-18	United Kingdom
S_1214_G	S	1214	ERR4921420	25202	T	G	0,310127	2020-11-18	United Kingdom
ORF8_87_I	ORF8	87	ERR4921420	28153	C	T	1	2020-11-18	United Kingdom
ORF10_30_L	ORF10	30	ERR4921420	29645	G	T	1	2020-11-18	United Kingdom
ORF1ab_3603_NA	ORF1ab	3603	ERR4921422	11074	C	+T	0,0557649	2020-11-18	United Kingdom
ORF1ab_314_L	ORF1ab	314	ERR4921422	14408	C	T	0,998275	2020-11-18	United Kingdom
ORF1ab_723_S	ORF1ab	723	ERR4921422	15635	A	C	0,0608959	2020-11-18	United Kingdom
S_191_D	S	191	ERR4921422	22135	A	C	0,055814	2020-11-18	United Kingdom
S_222_V	S	222	ERR4921422	22227	C	T	1	2020-11-18	United Kingdom
S_262_S	S	262	ERR4921422	22346	G	T	0,999618	2020-11-18	United Kingdom
S_272_L	S	272	ERR4921422	22377	C	T	0,999593	2020-11-18	United Kingdom
S_614_G	S	614	ERR4921422	23403	A	G	0,999806	2020-11-18	United Kingdom
N_145_Y	N	145	ERR4921422	28706	C	T	0,999164	2020-11-18	United Kingdom
ORF10_30_L	ORF10	30	ERR4921422	29645	G	T	0,993827	2020-11-18	United Kingdom
ORF1ab_1510_F	ORF1ab	1510	ERR4921430	4794	C	T	1	2020-11-18	United Kingdom
ORF1ab_314_L	ORF1ab	314	ERR4921430	14408	C	T	0,9993	2020-11-18	United Kingdom
S_18_F	S	18	ERR4921430	21614	C	T	1	2020-11-18	United Kingdom
S_222_V	S	222	ERR4921430	22227	C	T	1	2020-11-18	United Kingdom
S_614_G	S	614	ERR4921430	23403	A	G	0,999927	2020-11-18	United Kingdom
S_1214_G	S	1214	ERR4921430	25202	T	G	0,323276	2020-11-18	United Kingdom
ORF10_30_L	ORF10	30	ERR4921430	29645	G	T	1	2020-11-18	United Kingdom
ORF1ab_314_L	ORF1ab	314	ERR4921432	14408	C	T	0,99944	2020-11-18	United Kingdom
ORF1ab_2537_I	ORF1ab	2537	ERR4921432	21077	C	T	0,232704	2020-11-18	United Kingdom
S_18_F	S	18	ERR4921432	21614	C	T	1	2020-11-18	United Kingdom
S_191_D	S	191	ERR4921432	22135	A	C	0,0542636	2020-11-18	United Kingdom
S_222_V	S	222	ERR4921432	22227	C	T	0,997856	2020-11-18	United Kingdom
S_614_G	S	614	ERR4921432	23403	A	G	1	2020-11-18	United Kingdom
ORF3a_110_V	ORF3a	110	ERR4921432	25721	C	T	1	2020-11-18	United Kingdom
ORF7b_5_L	ORF7b	5	ERR4921432	27769	C	T	1	2020-11-18	United Kingdom
ORF10_30_L	ORF10	30	ERR4921432	29645	G	T	0,997361	2020-11-18	United Kingdom
ORF1ab_314_L	ORF1ab	314	ERR4921433	14408	C	T	0,999181	2020-11-18	United Kingdom
ORF1ab_635_M	ORF1ab	635	ERR4921433	15371	C	T	0,998729	2020-11-18	United Kingdom
ORF1ab_1663_Q	ORF1ab	1663	ERR4921433	18454	A	C	0,0539033	2020-11-18	United Kingdom
S_222_V	S	222	ERR4921433	22227	C	T	1	2020-11-18	United Kingdom
S_614_G	S	614	ERR4921433	23403	A	G	0,99947	2020-11-18	United Kingdom
ORF10_30_L	ORF10	30	ERR4921433	29645	G	T	0,998791	2020-11-18	United Kingdom
ORF1ab_314_L	ORF1ab	314	ERR4921436	14408	C	T	0,999376	2020-11-18	United Kingdom
S_222_V	S	222	ERR4921436	22227	C	T	1	2020-11-18	United Kingdom
S_614_G	S	614	ERR4921436	23403	A	G	0,999864	2020-11-18	United Kingdom
S_1163_Y	S	1163	ERR4921436	25049	G	T	0,997527	2020-11-18	United Kingdom
S_1167_V	S	1167	ERR4921436	25062	G	T	0,999729	2020-11-18	United Kingdom
S_1214_G	S	1214	ERR4921436	25202	T	G	0,387909	2020-11-18	United Kingdom
ORF10_30_L	ORF10	30	ERR4921436	29645	G	T	0,998864	2020-11-18	United Kingdom
ORF1ab_314_L	ORF1ab	314	ERR4921437	14408	C	T	0,999364	2020-11-18	United Kingdom
ORF1ab_635_M	ORF1ab	635	ERR4921437	15371	C	T	0,99756	2020-11-18	United Kingdom
S_222_V	S	222	ERR4921437	22227	C	T	1	2020-11-18	United Kingdom
S_614_G	S	614	ERR4921437	23403	A	G	0,99964	2020-11-18	United Kingdom
S_1214_G	S	1214	ERR4921437	25202	T	G	0,334171	2020-11-18	United Kingdom
ORF10_30_L	ORF10	30	ERR4921437	29645	G	T	1	2020-11-18	United Kingdom
ORF1ab_1308_S	ORF1ab	1308	ERR4921438	4187	G	A	0,999209	2020-11-18	United Kingdom
ORF1ab_3839_R	ORF1ab	3839	ERR4921438	11781	A	G	1	2020-11-18	United Kingdom
ORF1ab_314_L	ORF1ab	314	ERR4921438	14408	C	T	0,999349	2020-11-18	United Kingdom
S_222_V	S	222	ERR4921438	22227	C	T	1	2020-11-18	United Kingdom
S_614_G	S	614	ERR4921438	23403	A	G	0,999934	2020-11-18	United Kingdom
S_1214_G	S	1214	ERR4921438	25202	T	G	0,175	2020-11-18	United Kingdom
ORF1ab_944_L	ORF1ab	944	ERR4921439	3096	C	T	0,0849292	2020-11-18	United Kingdom
ORF1ab_314_L	ORF1ab	314	ERR4921439	14408	C	T	0,999213	2020-11-18	United Kingdom
S_222_V	S	222	ERR4921439	22227	C	T	1	2020-11-18	United Kingdom
S_614_G	S	614	ERR4921439	23403	A	G	0,999731	2020-11-18	United Kingdom
S_1214_G	S	1214	ERR4921439	25202	T	G	0,297735	2020-11-18	United Kingdom
ORF3a_255_NA	ORF3a	255	ERR4921439	26157	T	-GTTAATCCAGTA	0,0696615	2020-11-18	United Kingdom
ORF10_30_L	ORF10	30	ERR4921439	29645	G	T	1	2020-11-18	United Kingdom
ORF10_35_L	ORF10	35	ERR4921439	29660	T	C	0,201439	2020-11-18	United Kingdom
ORF1ab_1803_L	ORF1ab	1803	ERR4921441	5673	C	T	0,99982	2020-11-18	United Kingdom
ORF1ab_314_L	ORF1ab	314	ERR4921441	14408	C	T	0,999184	2020-11-18	United Kingdom
ORF1ab_1961_F	ORF1ab	1961	ERR4921441	19348	G	T	0,0707763	2020-11-18	United Kingdom
S_18_F	S	18	ERR4921441	21614	C	T	1	2020-11-18	United Kingdom
S_222_V	S	222	ERR4921441	22227	C	T	1	2020-11-18	United Kingdom
S_614_G	S	614	ERR4921441	23403	A	G	0,999854	2020-11-18	United Kingdom
S_1214_G	S	1214	ERR4921441	25202	T	G	0,266881	2020-11-18	United Kingdom
ORF6_61_H	ORF6	61	ERR4921441	27382	G	C	0,999868	2020-11-18	United Kingdom
ORF6_61_V	ORF6	61	ERR4921441	27383	A	T	0,999799	2020-11-18	United Kingdom
ORF10_30_L	ORF10	30	ERR4921441	29645	G	T	1	2020-11-18	United Kingdom
ORF1ab_1021_H	ORF1ab	1021	ERR4921447	3328	G	T	1	2020-11-18	United Kingdom
ORF1ab_1247_N	ORF1ab	1247	ERR4921447	4006	G	T	0,996884	2020-11-18	United Kingdom
ORF1ab_3623_S	ORF1ab	3623	ERR4921447	11132	G	T	1	2020-11-18	United Kingdom
ORF1ab_3909_D	ORF1ab	3909	ERR4921447	11992	A	C	0,9995	2020-11-18	United Kingdom
ORF1ab_314_L	ORF1ab	314	ERR4921447	14408	C	T	0,999195	2020-11-18	United Kingdom
ORF1ab_1028_G	ORF1ab	1028	ERR4921447	16550	A	G	1	2020-11-18	United Kingdom
ORF1ab_1546_H	ORF1ab	1546	ERR4921447	18105	G	C	0,999094	2020-11-18	United Kingdom
S_222_V	S	222	ERR4921447	22227	C	T	1	2020-11-18	United Kingdom
S_261_D	S	261	ERR4921447	22344	G	A	0,996677	2020-11-18	United Kingdom
S_614_G	S	614	ERR4921447	23403	A	G	1	2020-11-18	United Kingdom
ORF8_25_F	ORF8	25	ERR4921447	27967	G	T	0,99881	2020-11-18	United Kingdom
ORF10_30_L	ORF10	30	ERR4921447	29645	G	T	0,997364	2020-11-18	United Kingdom
ORF1ab_388_Y	ORF1ab	388	ERR4921448	1427	C	T	1	2020-11-18	United Kingdom
ORF1ab_314_L	ORF1ab	314	ERR4921448	14408	C	T	0,998704	2020-11-18	United Kingdom
S_18_F	S	18	ERR4921448	21614	C	T	0,999659	2020-11-18	United Kingdom
S_222_V	S	222	ERR4921448	22227	C	T	0,999527	2020-11-18	United Kingdom
S_614_G	S	614	ERR4921448	23403	A	G	0,999642	2020-11-18	United Kingdom
S_655_Y	S	655	ERR4921448	23525	C	T	1	2020-11-18	United Kingdom
S_1214_G	S	1214	ERR4921448	25202	T	G	0,290698	2020-11-18	United Kingdom
ORF3a_176_I	ORF3a	176	ERR4921448	25919	C	T	0,985294	2020-11-18	United Kingdom
ORF7b_5_L	ORF7b	5	ERR4921448	27769	C	T	1	2020-11-18	United Kingdom
ORF7b_16_L	ORF7b	16	ERR4921448	27803	T	G	1	2020-11-18	United Kingdom
ORF10_30_L	ORF10	30	ERR4921448	29645	G	T	0,997022	2020-11-18	United Kingdom
ORF1ab_314_L	ORF1ab	314	ERR4921455	14408	C	T	0,998751	2020-11-18	United Kingdom
ORF1ab_899_I	ORF1ab	899	ERR4921455	16163	C	T	0,0885256	2020-11-18	United Kingdom
S_222_V	S	222	ERR4921455	22227	C	T	0,998907	2020-11-18	United Kingdom
S_614_G	S	614	ERR4921455	23403	A	G	1	2020-11-18	United Kingdom
S_1255_*	S	1255	ERR4921455	25325	A	T	0,0632911	2020-11-18	United Kingdom
ORF10_30_L	ORF10	30	ERR4921455	29645	G	T	0,997851	2020-11-18	United Kingdom
ORF1ab_314_L	ORF1ab	314	ERR4921457	14408	C	T	0,998628	2020-11-18	United Kingdom
S_18_F	S	18	ERR4921457	21614	C	T	1	2020-11-18	United Kingdom
S_222_V	S	222	ERR4921457	22227	C	T	1	2020-11-18	United Kingdom
S_614_G	S	614	ERR4921457	23403	A	G	1	2020-11-18	United Kingdom
ORF10_30_L	ORF10	30	ERR4921457	29645	G	T	0,998158	2020-11-18	United Kingdom
ORF1ab_314_L	ORF1ab	314	ERR4921458	14408	C	T	0,999442	2020-11-18	United Kingdom
S_18_F	S	18	ERR4921458	21614	C	T	1	2020-11-18	United Kingdom
S_222_V	S	222	ERR4921458	22227	C	T	0,997996	2020-11-18	United Kingdom
S_614_G	S	614	ERR4921458	23403	A	G	1	2020-11-18	United Kingdom
S_1214_G	S	1214	ERR4921458	25202	T	G	0,277027	2020-11-18	United Kingdom
ORF10_30_L	ORF10	30	ERR4921458	29645	G	T	0,99755	2020-11-18	United Kingdom
ORF1ab_400_D	ORF1ab	400	ERR4921459	1464	G	A	0,994186	2020-11-18	United Kingdom
ORF1ab_822_T	ORF1ab	822	ERR4921459	2730	A	C	0,0512821	2020-11-18	United Kingdom
ORF1ab_314_L	ORF1ab	314	ERR4921459	14408	C	T	0,999326	2020-11-18	United Kingdom
S_222_V	S	222	ERR4921459	22227	C	T	1	2020-11-18	United Kingdom
S_614_G	S	614	ERR4921459	23403	A	G	1	2020-11-18	United Kingdom
S_1214_G	S	1214	ERR4921459	25202	T	G	0,414634	2020-11-18	United Kingdom
ORF10_30_L	ORF10	30	ERR4921459	29645	G	T	0,998131	2020-11-18	United Kingdom
ORF1ab_314_L	ORF1ab	314	ERR4921461	14408	C	T	0,999175	2020-11-18	United Kingdom
S_191_D	S	191	ERR4921461	22135	A	C	0,0558376	2020-11-18	United Kingdom
S_222_V	S	222	ERR4921461	22227	C	T	1	2020-11-18	United Kingdom
S_330_L	S	330	ERR4921461	22551	C	T	0,537922	2020-11-18	United Kingdom
S_614_G	S	614	ERR4921461	23403	A	G	0,998932	2020-11-18	United Kingdom
ORF10_30_L	ORF10	30	ERR4921461	29645	G	T	0,99833	2020-11-18	United Kingdom
ORF1ab_798_N	ORF1ab	798	ERR4921466	2659	G	T	1	2020-11-18	United Kingdom
ORF1ab_3264_C	ORF1ab	3264	ERR4921466	10055	A	T	0,0679612	2020-11-18	United Kingdom
ORF1ab_314_L	ORF1ab	314	ERR4921466	14408	C	T	0,998728	2020-11-18	United Kingdom
S_18_F	S	18	ERR4921466	21614	C	T	0,999595	2020-11-18	United Kingdom
S_222_V	S	222	ERR4921466	22227	C	T	1	2020-11-18	United Kingdom
S_614_G	S	614	ERR4921466	23403	A	G	1	2020-11-18	United Kingdom
ORF3a_28_L	ORF3a	28	ERR4921466	25474	T	C	0,998113	2020-11-18	United Kingdom
ORF3a_64_I	ORF3a	64	ERR4921466	25583	C	T	0,999628	2020-11-18	United Kingdom
ORF10_30_L	ORF10	30	ERR4921466	29645	G	T	0,99416	2020-11-18	United Kingdom
ORF1ab_318_L	ORF1ab	318	ERR4921472	1218	C	T	0,999789	2020-11-18	United Kingdom
ORF1ab_771_C	ORF1ab	771	ERR4921472	2576	A	T	1	2020-11-18	United Kingdom
ORF1ab_1637_I	ORF1ab	1637	ERR4921472	5175	C	T	1	2020-11-18	United Kingdom
ORF1ab_2046_S	ORF1ab	2046	ERR4921472	6401	C	T	0,999831	2020-11-18	United Kingdom
ORF1ab_3353_R	ORF1ab	3353	ERR4921472	10323	A	G	1	2020-11-18	United Kingdom
ORF1ab_314_L	ORF1ab	314	ERR4921472	14408	C	T	0,999552	2020-11-18	United Kingdom
S_5_F	S	5	ERR4921472	21575	C	T	0,99963	2020-11-18	United Kingdom
S_614_G	S	614	ERR4921472	23403	A	G	0,999863	2020-11-18	United Kingdom
S_1214_G	S	1214	ERR4921472	25202	T	G	0,230831	2020-11-18	United Kingdom
N_81_Y	N	81	ERR4921472	28514	G	T	0,126943	2020-11-18	United Kingdom
N_203_K	N	203	ERR4921472	28881	G	A	0,997738	2020-11-18	United Kingdom
N_204_R	N	204	ERR4921472	28883	G	C	0,999685	2020-11-18	United Kingdom
ORF1ab_3718_F	ORF1ab	3718	ERR4921473	11417	G	T	1	2020-11-17	United Kingdom
ORF1ab_314_L	ORF1ab	314	ERR4921473	14408	C	T	1	2020-11-17	United Kingdom
S_222_V	S	222	ERR4921473	22227	C	T	0,999069	2020-11-17	United Kingdom
S_614_G	S	614	ERR4921473	23403	A	G	0,999901	2020-11-17	United Kingdom
S_936_H	S	936	ERR4921473	24368	G	C	0,0858034	2020-11-17	United Kingdom
S_1214_G	S	1214	ERR4921473	25202	T	G	0,222222	2020-11-17	United Kingdom
N_13_T	N	13	ERR4921473	28310	C	A	0,999685	2020-11-17	United Kingdom
N_220_V	N	220	ERR4921473	28932	C	T	0,998436	2020-11-17	United Kingdom
ORF1ab_2260_L	ORF1ab	2260	ERR4921475	7044	C	T	0,999253	2020-11-17	United Kingdom
ORF1ab_314_L	ORF1ab	314	ERR4921475	14408	C	T	0,999637	2020-11-17	United Kingdom
ORF1ab_1677_I	ORF1ab	1677	ERR4921475	18498	G	T	0,998793	2020-11-17	United Kingdom
S_18_F	S	18	ERR4921475	21614	C	T	0,999753	2020-11-17	United Kingdom
S_222_V	S	222	ERR4921475	22227	C	T	0,999581	2020-11-17	United Kingdom
S_614_G	S	614	ERR4921475	23403	A	G	0,999807	2020-11-17	United Kingdom
S_1214_G	S	1214	ERR4921475	25202	T	G	0,146506	2020-11-17	United Kingdom
ORF3a_64_I	ORF3a	64	ERR4921475	25583	C	T	0,99991	2020-11-17	United Kingdom
N_220_V	N	220	ERR4921475	28932	C	T	0,999776	2020-11-17	United Kingdom
ORF10_30_L	ORF10	30	ERR4921475	29645	G	T	0,998437	2020-11-17	United Kingdom
ORF1ab_1001_I	ORF1ab	1001	ERR4921483	3267	C	T	0,999769	2020-11-17	United Kingdom
ORF1ab_1521_I	ORF1ab	1521	ERR4921483	4827	C	T	0,999906	2020-11-17	United Kingdom
ORF1ab_2230_T	ORF1ab	2230	ERR4921483	6954	T	C	1	2020-11-17	United Kingdom
ORF1ab_3674_NA	ORF1ab	3674	ERR4921483	11287	G	-TCTGGTTTT	0,999422	2020-11-17	United Kingdom
ORF1ab_314_L	ORF1ab	314	ERR4921483	14408	C	T	0,999776	2020-11-17	United Kingdom
ORF1ab_1383_R	ORF1ab	1383	ERR4921483	17615	A	G	1	2020-11-17	United Kingdom
ORF1ab_2297_C	ORF1ab	2297	ERR4921483	20356	G	T	1	2020-11-17	United Kingdom
S_68_NA	S	68	ERR4921483	21764	A	-TACATG	0,998163	2020-11-17	United Kingdom
S_143_NA	S	143	ERR4921483	21990	T	-TTA	0,995648	2020-11-17	United Kingdom
S_501_Y	S	501	ERR4921483	23063	A	T	0,998818	2020-11-17	United Kingdom
S_570_D	S	570	ERR4921483	23271	C	A	0,999729	2020-11-17	United Kingdom
S_614_G	S	614	ERR4921483	23403	A	G	0,999627	2020-11-17	United Kingdom
S_681_H	S	681	ERR4921483	23604	C	A	0,999286	2020-11-17	United Kingdom
S_716_I	S	716	ERR4921483	23709	C	T	1	2020-11-17	United Kingdom
S_982_A	S	982	ERR4921483	24506	T	G	1	2020-11-17	United Kingdom
S_1118_H	S	1118	ERR4921483	24914	G	C	0,999939	2020-11-17	United Kingdom
S_1214_G	S	1214	ERR4921483	25202	T	G	0,216683	2020-11-17	United Kingdom
ORF7b_5_L	ORF7b	5	ERR4921483	27769	C	T	0,263252	2020-11-17	United Kingdom
ORF8_27_*	ORF8	27	ERR4921483	27972	C	T	1	2020-11-17	United Kingdom
ORF8_52_I	ORF8	52	ERR4921483	28048	G	T	1	2020-11-17	United Kingdom
ORF8_73_C	ORF8	73	ERR4921483	28111	A	G	0,999809	2020-11-17	United Kingdom
N_3_H	N	3	ERR4921483	28280	G	C	0,999134	2020-11-17	United Kingdom
N_3_V	N	3	ERR4921483	28281	A	T	0,999681	2020-11-17	United Kingdom
N_3_E	N	3	ERR4921483	28282	T	A	0,999634	2020-11-17	United Kingdom
N_203_K	N	203	ERR4921483	28881	G	A	0,998209	2020-11-17	United Kingdom
N_204_R	N	204	ERR4921483	28883	G	C	1	2020-11-17	United Kingdom
N_235_F	N	235	ERR4921483	28977	C	T	1	2020-11-17	United Kingdom
ORF1ab_388_Y	ORF1ab	388	ERR4921489	1427	C	T	1	2020-11-17	United Kingdom
ORF1ab_727_I	ORF1ab	727	ERR4921489	2445	C	T	0,99794	2020-11-17	United Kingdom
ORF1ab_3606_F	ORF1ab	3606	ERR4921489	11083	G	T	0,0711577	2020-11-17	United Kingdom
ORF1ab_314_L	ORF1ab	314	ERR4921489	14408	C	T	0,999454	2020-11-17	United Kingdom
ORF1ab_647_S	ORF1ab	647	ERR4921489	15406	G	T	0,999608	2020-11-17	United Kingdom
ORF1ab_2165_A	ORF1ab	2165	ERR4921489	19960	A	G	0,999861	2020-11-17	United Kingdom
ORF1ab_2222_V	ORF1ab	2222	ERR4921489	20132	C	T	0,999067	2020-11-17	United Kingdom
S_156_A	S	156	ERR4921489	22029	A	C	0,999526	2020-11-17	United Kingdom
S_614_G	S	614	ERR4921489	23403	A	G	0,999542	2020-11-17	United Kingdom
S_1214_G	S	1214	ERR4921489	25202	T	G	0,310165	2020-11-17	United Kingdom
N_203_K	N	203	ERR4921489	28881	G	A	0,998274	2020-11-17	United Kingdom
N_204_R	N	204	ERR4921489	28883	G	C	0,999437	2020-11-17	United Kingdom
ORF1ab_1895_N	ORF1ab	1895	ERR4921492	5950	G	T	1	2020-11-17	United Kingdom
ORF1ab_1939_N	ORF1ab	1939	ERR4921492	6080	G	A	1	2020-11-17	United Kingdom
ORF1ab_3334_S	ORF1ab	3334	ERR4921492	10265	G	A	0,999819	2020-11-17	United Kingdom
ORF1ab_17_I	ORF1ab	17	ERR4921492	13517	C	T	0,999046	2020-11-17	United Kingdom
ORF1ab_314_L	ORF1ab	314	ERR4921492	14408	C	T	0,999413	2020-11-17	United Kingdom
ORF1ab_2084_I	ORF1ab	2084	ERR4921492	19718	C	T	0,999582	2020-11-17	United Kingdom
S_614_G	S	614	ERR4921492	23403	A	G	0,999853	2020-11-17	United Kingdom
S_677_H	S	677	ERR4921492	23593	G	T	0,999782	2020-11-17	United Kingdom
S_1214_G	S	1214	ERR4921492	25202	T	G	0,185635	2020-11-17	United Kingdom
N_203_K	N	203	ERR4921492	28881	G	A	0,999118	2020-11-17	United Kingdom
N_204_R	N	204	ERR4921492	28883	G	C	1	2020-11-17	United Kingdom
N_401_Y	N	401	ERR4921492	29474	G	T	1	2020-11-17	United Kingdom
ORF1ab_314_L	ORF1ab	314	ERR4921493	14408	C	T	0,999561	2020-11-17	United Kingdom
S_18_F	S	18	ERR4921493	21614	C	T	1	2020-11-17	United Kingdom
S_222_V	S	222	ERR4921493	22227	C	T	1	2020-11-17	United Kingdom
S_614_G	S	614	ERR4921493	23403	A	G	0,999937	2020-11-17	United Kingdom
S_1214_G	S	1214	ERR4921493	25202	T	G	0,273698	2020-11-17	United Kingdom
ORF3a_110_V	ORF3a	110	ERR4921493	25721	C	T	0,998086	2020-11-17	United Kingdom
ORF7b_5_L	ORF7b	5	ERR4921493	27769	C	T	1	2020-11-17	United Kingdom
N_220_V	N	220	ERR4921493	28932	C	T	1	2020-11-17	United Kingdom
ORF1ab_48_G	ORF1ab	48	ERR4921497	408	A	G	0,999848	2020-11-18	United Kingdom
ORF1ab_267_Y	ORF1ab	267	ERR4921497	1064	A	T	1	2020-11-18	United Kingdom
ORF1ab_314_L	ORF1ab	314	ERR4921497	14408	C	T	0,999629	2020-11-18	United Kingdom
S_176_F	S	176	ERR4921497	22088	C	T	1	2020-11-18	United Kingdom
S_222_V	S	222	ERR4921497	22227	C	T	1	2020-11-18	United Kingdom
S_614_G	S	614	ERR4921497	23403	A	G	0,999953	2020-11-18	United Kingdom
S_1214_G	S	1214	ERR4921497	25202	T	G	0,218573	2020-11-18	United Kingdom
N_220_V	N	220	ERR4921497	28932	C	T	0,999309	2020-11-18	United Kingdom
ORF1ab_2144_NA	ORF1ab	2144	ERR4921499	6696	C	+T	0,0851735	2020-11-18	United Kingdom
ORF1ab_2518_F	ORF1ab	2518	ERR4921499	7817	C	T	1	2020-11-18	United Kingdom
ORF1ab_314_L	ORF1ab	314	ERR4921499	14408	C	T	0,999767	2020-11-18	United Kingdom
S_222_V	S	222	ERR4921499	22227	C	T	1	2020-11-18	United Kingdom
S_262_S	S	262	ERR4921499	22346	G	T	1	2020-11-18	United Kingdom
S_272_L	S	272	ERR4921499	22377	C	T	1	2020-11-18	United Kingdom
S_614_G	S	614	ERR4921499	23403	A	G	0,999891	2020-11-18	United Kingdom
S_1214_G	S	1214	ERR4921499	25202	T	G	0,321224	2020-11-18	United Kingdom
N_145_Y	N	145	ERR4921499	28706	C	T	1	2020-11-18	United Kingdom
N_220_V	N	220	ERR4921499	28932	C	T	0,999578	2020-11-18	United Kingdom
ORF10_30_L	ORF10	30	ERR4921499	29645	G	T	1	2020-11-18	United Kingdom
ORF1ab_730_F	ORF1ab	730	ERR4921500	2453	C	T	0,99758	2020-11-17	United Kingdom
ORF1ab_1001_I	ORF1ab	1001	ERR4921500	3267	C	T	0,999842	2020-11-17	United Kingdom
ORF1ab_1708_D	ORF1ab	1708	ERR4921500	5388	C	A	1	2020-11-17	United Kingdom
ORF1ab_2230_T	ORF1ab	2230	ERR4921500	6954	T	C	0,999805	2020-11-17	United Kingdom
ORF1ab_3674_NA	ORF1ab	3674	ERR4921500	11287	G	-TCTGGTTTT	0,997416	2020-11-17	United Kingdom
ORF1ab_314_L	ORF1ab	314	ERR4921500	14408	C	T	0,999731	2020-11-17	United Kingdom
S_68_NA	S	68	ERR4921500	21764	A	-TACATG	0,994953	2020-11-17	United Kingdom
S_143_NA	S	143	ERR4921500	21990	T	-TTA	0,995813	2020-11-17	United Kingdom
S_501_Y	S	501	ERR4921500	23063	A	T	1	2020-11-17	United Kingdom
S_570_D	S	570	ERR4921500	23271	C	A	0,999935	2020-11-17	United Kingdom
S_614_G	S	614	ERR4921500	23403	A	G	0,999687	2020-11-17	United Kingdom
S_681_H	S	681	ERR4921500	23604	C	A	1	2020-11-17	United Kingdom
S_716_I	S	716	ERR4921500	23709	C	T	0,999891	2020-11-17	United Kingdom
S_982_A	S	982	ERR4921500	24506	T	G	0,999636	2020-11-17	United Kingdom
S_1118_H	S	1118	ERR4921500	24914	G	C	1	2020-11-17	United Kingdom
S_1214_G	S	1214	ERR4921500	25202	T	G	0,263017	2020-11-17	United Kingdom
ORF8_27_*	ORF8	27	ERR4921500	27972	C	T	0,999286	2020-11-17	United Kingdom
ORF8_52_I	ORF8	52	ERR4921500	28048	G	T	1	2020-11-17	United Kingdom
ORF8_73_C	ORF8	73	ERR4921500	28111	A	G	0,999742	2020-11-17	United Kingdom
N_3_H	N	3	ERR4921500	28280	G	C	0,999743	2020-11-17	United Kingdom
N_3_V	N	3	ERR4921500	28281	A	T	0,999871	2020-11-17	United Kingdom
N_3_E	N	3	ERR4921500	28282	T	A	0,999678	2020-11-17	United Kingdom
N_203_K	N	203	ERR4921500	28881	G	A	0,997042	2020-11-17	United Kingdom
N_204_R	N	204	ERR4921500	28883	G	C	0,9995	2020-11-17	United Kingdom
N_235_F	N	235	ERR4921500	28977	C	T	0,999869	2020-11-17	United Kingdom
ORF1ab_314_L	ORF1ab	314	ERR4921501	14408	C	T	0,999413	2020-11-18	United Kingdom
S_18_F	S	18	ERR4921501	21614	C	T	0,999675	2020-11-18	United Kingdom
S_222_V	S	222	ERR4921501	22227	C	T	1	2020-11-18	United Kingdom
S_614_G	S	614	ERR4921501	23403	A	G	0,999748	2020-11-18	United Kingdom
S_1214_G	S	1214	ERR4921501	25202	T	G	0,123769	2020-11-18	United Kingdom
N_220_V	N	220	ERR4921501	28932	C	T	1	2020-11-18	United Kingdom
ORF1ab_3711_F	ORF1ab	3711	ERR4921502	11396	C	T	1	2020-11-17	United Kingdom
ORF1ab_4277_V	ORF1ab	4277	ERR4921502	13095	C	T	0,999167	2020-11-17	United Kingdom
ORF1ab_314_L	ORF1ab	314	ERR4921502	14408	C	T	0,999777	2020-11-17	United Kingdom
S_18_F	S	18	ERR4921502	21614	C	T	1	2020-11-17	United Kingdom
S_215_H	S	215	ERR4921502	22205	G	C	1	2020-11-17	United Kingdom
S_222_V	S	222	ERR4921502	22227	C	T	1	2020-11-17	United Kingdom
S_614_G	S	614	ERR4921502	23403	A	G	0,999772	2020-11-17	United Kingdom
S_1214_G	S	1214	ERR4921502	25202	T	G	0,242077	2020-11-17	United Kingdom
N_220_V	N	220	ERR4921502	28932	C	T	0,99984	2020-11-17	United Kingdom
ORF10_30_L	ORF10	30	ERR4921502	29645	G	T	1	2020-11-17	United Kingdom
ORF1ab_572_E	ORF1ab	572	ERR4921504	1980	G	A	0,0616086	2020-11-17	United Kingdom
ORF1ab_3454_V	ORF1ab	3454	ERR4921504	10626	C	T	0,999889	2020-11-17	United Kingdom
ORF1ab_4100_H	ORF1ab	4100	ERR4921504	12565	G	T	1	2020-11-17	United Kingdom
ORF1ab_314_L	ORF1ab	314	ERR4921504	14408	C	T	0,999431	2020-11-17	United Kingdom
S_141_V	S	141	ERR4921504	21983	T	G	0,999671	2020-11-17	United Kingdom
S_222_V	S	222	ERR4921504	22227	C	T	0,996544	2020-11-17	United Kingdom
S_583_D	S	583	ERR4921504	23311	G	C	0,999848	2020-11-17	United Kingdom
S_614_G	S	614	ERR4921504	23403	A	G	0,999857	2020-11-17	United Kingdom
S_1214_G	S	1214	ERR4921504	25202	T	G	0,251754	2020-11-17	United Kingdom
N_16_M	N	16	ERR4921504	28320	C	T	0,999846	2020-11-17	United Kingdom
N_220_V	N	220	ERR4921504	28932	C	T	0,999842	2020-11-17	United Kingdom
ORF10_30_L	ORF10	30	ERR4921504	29645	G	T	1	2020-11-17	United Kingdom
ORF1ab_1142_K	ORF1ab	1142	ERR4921507	3689	G	A	1	2020-11-18	United Kingdom
ORF1ab_314_L	ORF1ab	314	ERR4921507	14408	C	T	0,999937	2020-11-18	United Kingdom
ORF1ab_1540_I	ORF1ab	1540	ERR4921507	18086	C	T	0,99961	2020-11-18	United Kingdom
S_222_V	S	222	ERR4921507	22227	C	T	1	2020-11-18	United Kingdom
S_614_G	S	614	ERR4921507	23403	A	G	0,999852	2020-11-18	United Kingdom
S_1214_G	S	1214	ERR4921507	25202	T	G	0,255575	2020-11-18	United Kingdom
N_220_V	N	220	ERR4921507	28932	C	T	0,999463	2020-11-18	United Kingdom
ORF10_30_L	ORF10	30	ERR4921507	29645	G	T	1	2020-11-18	United Kingdom
ORF1ab_1001_I	ORF1ab	1001	ERR4921508	3267	C	T	1	2020-11-17	United Kingdom
ORF1ab_1826_A	ORF1ab	1826	ERR4921508	5742	A	C	0,224014	2020-11-17	United Kingdom
ORF1ab_2230_T	ORF1ab	2230	ERR4921508	6954	T	C	1	2020-11-17	United Kingdom
ORF1ab_3674_NA	ORF1ab	3674	ERR4921508	11287	G	-TCTGGTTTT	0,991381	2020-11-17	United Kingdom
ORF1ab_314_L	ORF1ab	314	ERR4921508	14408	C	T	1	2020-11-17	United Kingdom
S_68_NA	S	68	ERR4921508	21764	A	-TACATG	0,983051	2020-11-17	United Kingdom
S_143_NA	S	143	ERR4921508	21990	T	-TTA	0,997579	2020-11-17	United Kingdom
S_501_Y	S	501	ERR4921508	23063	A	T	1	2020-11-17	United Kingdom
S_570_D	S	570	ERR4921508	23271	C	A	0,999952	2020-11-17	United Kingdom
S_614_G	S	614	ERR4921508	23403	A	G	0,999861	2020-11-17	United Kingdom
S_681_H	S	681	ERR4921508	23604	C	A	1	2020-11-17	United Kingdom
S_706_V	S	706	ERR4921508	23679	C	T	1	2020-11-17	United Kingdom
S_716_I	S	716	ERR4921508	23709	C	T	1	2020-11-17	United Kingdom
S_982_A	S	982	ERR4921508	24506	T	G	1	2020-11-17	United Kingdom
S_1118_H	S	1118	ERR4921508	24914	G	C	0,999591	2020-11-17	United Kingdom
S_1214_G	S	1214	ERR4921508	25202	T	G	0,182018	2020-11-17	United Kingdom
ORF8_27_*	ORF8	27	ERR4921508	27972	C	T	1	2020-11-17	United Kingdom
ORF8_52_I	ORF8	52	ERR4921508	28048	G	T	1	2020-11-17	United Kingdom
ORF8_73_C	ORF8	73	ERR4921508	28111	A	G	0,999951	2020-11-17	United Kingdom
N_3_H	N	3	ERR4921508	28280	G	C	0,999919	2020-11-17	United Kingdom
N_3_V	N	3	ERR4921508	28281	A	T	0,999797	2020-11-17	United Kingdom
N_3_E	N	3	ERR4921508	28282	T	A	0,999837	2020-11-17	United Kingdom
N_203_K	N	203	ERR4921508	28881	G	A	0,9977	2020-11-17	United Kingdom
N_204_R	N	204	ERR4921508	28883	G	C	1	2020-11-17	United Kingdom
N_235_F	N	235	ERR4921508	28977	C	T	1	2020-11-17	United Kingdom
ORF1ab_963_S	ORF1ab	963	ERR4921509	3152	G	A	0,996805	2020-11-18	United Kingdom
ORF1ab_1283_V	ORF1ab	1283	ERR4921509	4113	C	T	0,99951	2020-11-18	United Kingdom
ORF1ab_314_L	ORF1ab	314	ERR4921509	14408	C	T	0,999431	2020-11-18	United Kingdom
S_198_G	S	198	ERR4921509	22155	A	G	1	2020-11-18	United Kingdom
S_614_G	S	614	ERR4921509	23403	A	G	0,999724	2020-11-18	United Kingdom
S_1214_G	S	1214	ERR4921509	25202	T	G	0,291572	2020-11-18	United Kingdom
ORF6_60_V	ORF6	60	ERR4921509	27379	A	G	0,999881	2020-11-18	United Kingdom
ORF7a_73_Y	ORF7a	73	ERR4921509	27610	C	T	0,701534	2020-11-18	United Kingdom
N_203_K	N	203	ERR4921509	28881	G	A	0,996994	2020-11-18	United Kingdom
N_204_R	N	204	ERR4921509	28883	G	C	0,986577	2020-11-18	United Kingdom
N_327_L	N	327	ERR4921509	29253	C	T	1	2020-11-18	United Kingdom
ORF1ab_48_G	ORF1ab	48	ERR4921513	408	A	G	0,999801	2020-11-17	United Kingdom
ORF1ab_314_L	ORF1ab	314	ERR4921513	14408	C	T	0,999531	2020-11-17	United Kingdom
S_176_F	S	176	ERR4921513	22088	C	T	1	2020-11-17	United Kingdom
S_222_V	S	222	ERR4921513	22227	C	T	1	2020-11-17	United Kingdom
S_614_G	S	614	ERR4921513	23403	A	G	0,999729	2020-11-17	United Kingdom
N_220_V	N	220	ERR4921513	28932	C	T	0,999843	2020-11-17	United Kingdom
ORF10_30_L	ORF10	30	ERR4921513	29645	G	T	1	2020-11-17	United Kingdom
ORF1ab_3202_M	ORF1ab	3202	ERR4921515	9870	C	T	0,999822	2020-11-17	United Kingdom
ORF1ab_3711_F	ORF1ab	3711	ERR4921515	11396	C	T	0,99975	2020-11-17	United Kingdom
ORF1ab_314_L	ORF1ab	314	ERR4921515	14408	C	T	0,999515	2020-11-17	United Kingdom
ORF1ab_2488_M	ORF1ab	2488	ERR4921515	20930	C	T	1	2020-11-17	United Kingdom
S_18_F	S	18	ERR4921515	21614	C	T	1	2020-11-17	United Kingdom
S_222_V	S	222	ERR4921515	22227	C	T	1	2020-11-17	United Kingdom
S_256_L	S	256	ERR4921515	22329	C	T	1	2020-11-17	United Kingdom
S_614_G	S	614	ERR4921515	23403	A	G	0,999897	2020-11-17	United Kingdom
S_1214_G	S	1214	ERR4921515	25202	T	G	0,296024	2020-11-17	United Kingdom
ORF3a_159_S	ORF3a	159	ERR4921515	25867	C	T	0,449856	2020-11-17	United Kingdom
N_220_V	N	220	ERR4921515	28932	C	T	0,999798	2020-11-17	United Kingdom
ORF10_30_L	ORF10	30	ERR4921515	29645	G	T	1	2020-11-17	United Kingdom
ORF1ab_633_G	ORF1ab	633	ERR4921517	2163	A	G	0,223628	2020-11-17	United Kingdom
ORF1ab_3711_F	ORF1ab	3711	ERR4921517	11396	C	T	0,999915	2020-11-17	United Kingdom
ORF1ab_314_L	ORF1ab	314	ERR4921517	14408	C	T	0,999406	2020-11-17	United Kingdom
S_18_F	S	18	ERR4921517	21614	C	T	0,999921	2020-11-17	United Kingdom
S_222_V	S	222	ERR4921517	22227	C	T	1	2020-11-17	United Kingdom
S_256_L	S	256	ERR4921517	22329	C	T	1	2020-11-17	United Kingdom
S_614_G	S	614	ERR4921517	23403	A	G	0,999832	2020-11-17	United Kingdom
S_1214_G	S	1214	ERR4921517	25202	T	G	0,273752	2020-11-17	United Kingdom
N_3_Y	N	3	ERR4921517	28280	G	T	0,99994	2020-11-17	United Kingdom
N_220_V	N	220	ERR4921517	28932	C	T	0,999178	2020-11-17	United Kingdom
ORF10_30_L	ORF10	30	ERR4921517	29645	G	T	1	2020-11-17	United Kingdom
ORF1ab_314_L	ORF1ab	314	ERR4921519	14408	C	T	0,999466	2020-11-17	United Kingdom
S_18_F	S	18	ERR4921519	21614	C	T	1	2020-11-17	United Kingdom
S_222_V	S	222	ERR4921519	22227	C	T	1	2020-11-17	United Kingdom
S_614_G	S	614	ERR4921519	23403	A	G	0,999853	2020-11-17	United Kingdom
S_655_Y	S	655	ERR4921519	23525	C	T	1	2020-11-17	United Kingdom
S_1208_*	S	1208	ERR4921519	25184	C	T	0,0624729	2020-11-17	United Kingdom
S_1214_G	S	1214	ERR4921519	25202	T	G	0,30655	2020-11-17	United Kingdom
ORF7a_116_R	ORF7a	116	ERR4921519	27740	T	G	0,998662	2020-11-17	United Kingdom
N_220_V	N	220	ERR4921519	28932	C	T	0,999506	2020-11-17	United Kingdom
ORF10_30_L	ORF10	30	ERR4921519	29645	G	T	1	2020-11-17	United Kingdom
ORF1ab_1001_I	ORF1ab	1001	ERR4921520	3267	C	T	1	2020-11-17	United Kingdom
ORF1ab_2230_T	ORF1ab	2230	ERR4921520	6954	T	C	0,999462	2020-11-17	United Kingdom
ORF1ab_3674_NA	ORF1ab	3674	ERR4921520	11287	G	-TCTGGTTTT	0,999091	2020-11-17	United Kingdom
ORF1ab_3750_I	ORF1ab	3750	ERR4921520	11514	C	T	0,0502611	2020-11-17	United Kingdom
ORF1ab_314_L	ORF1ab	314	ERR4921520	14408	C	T	0,999508	2020-11-17	United Kingdom
S_68_NA	S	68	ERR4921520	21764	A	-TACATG	0,992793	2020-11-17	United Kingdom
S_143_NA	S	143	ERR4921520	21990	T	-TTA	0,998239	2020-11-17	United Kingdom
S_146_Q	S	146	ERR4921520	22000	C	A	1	2020-11-17	United Kingdom
S_501_Y	S	501	ERR4921520	23063	A	T	1	2020-11-17	United Kingdom
S_570_D	S	570	ERR4921520	23271	C	A	0,999781	2020-11-17	United Kingdom
S_614_G	S	614	ERR4921520	23403	A	G	0,999735	2020-11-17	United Kingdom
S_681_H	S	681	ERR4921520	23604	C	A	1	2020-11-17	United Kingdom
S_716_I	S	716	ERR4921520	23709	C	T	1	2020-11-17	United Kingdom
S_982_A	S	982	ERR4921520	24506	T	G	1	2020-11-17	United Kingdom
S_1118_H	S	1118	ERR4921520	24914	G	C	0,999822	2020-11-17	United Kingdom
S_1214_G	S	1214	ERR4921520	25202	T	G	0,321705	2020-11-17	United Kingdom
ORF8_73_C	ORF8	73	ERR4921520	28111	A	G	0,999956	2020-11-17	United Kingdom
N_3_H	N	3	ERR4921520	28280	G	C	0,999652	2020-11-17	United Kingdom
N_3_V	N	3	ERR4921520	28281	A	T	0,999783	2020-11-17	United Kingdom
N_3_E	N	3	ERR4921520	28282	T	A	0,999696	2020-11-17	United Kingdom
N_145_Y	N	145	ERR4921520	28706	C	T	1	2020-11-17	United Kingdom
N_203_K	N	203	ERR4921520	28881	G	A	0,999087	2020-11-17	United Kingdom
N_204_R	N	204	ERR4921520	28883	G	C	1	2020-11-17	United Kingdom
N_235_F	N	235	ERR4921520	28977	C	T	1	2020-11-17	United Kingdom
ORF1ab_48_G	ORF1ab	48	ERR4921523	408	A	G	0,999897	2020-11-17	United Kingdom
ORF1ab_314_L	ORF1ab	314	ERR4921523	14408	C	T	0,999097	2020-11-17	United Kingdom
ORF1ab_2335_R	ORF1ab	2335	ERR4921523	20471	A	G	0,999688	2020-11-17	United Kingdom
S_176_F	S	176	ERR4921523	22088	C	T	1	2020-11-17	United Kingdom
S_222_V	S	222	ERR4921523	22227	C	T	0,998644	2020-11-17	United Kingdom
S_614_G	S	614	ERR4921523	23403	A	G	0,999747	2020-11-17	United Kingdom
S_1146_H	S	1146	ERR4921523	24998	G	C	0,99979	2020-11-17	United Kingdom
S_1214_G	S	1214	ERR4921523	25202	T	G	0,225806	2020-11-17	United Kingdom
N_220_V	N	220	ERR4921523	28932	C	T	0,999791	2020-11-17	United Kingdom
ORF10_30_L	ORF10	30	ERR4921523	29645	G	T	1	2020-11-17	United Kingdom
ORF1ab_314_L	ORF1ab	314	ERR4921525	14408	C	T	0,999651	2020-11-17	United Kingdom
ORF1ab_839_L	ORF1ab	839	ERR4921525	15982	G	T	0,999905	2020-11-17	United Kingdom
S_222_V	S	222	ERR4921525	22227	C	T	1	2020-11-17	United Kingdom
S_614_G	S	614	ERR4921525	23403	A	G	0,999641	2020-11-17	United Kingdom
S_1214_G	S	1214	ERR4921525	25202	T	G	0,187166	2020-11-17	United Kingdom
ORF3a_89_I	ORF3a	89	ERR4921525	25658	C	T	0,997422	2020-11-17	United Kingdom
N_220_V	N	220	ERR4921525	28932	C	T	0,99957	2020-11-17	United Kingdom
ORF10_30_L	ORF10	30	ERR4921525	29645	G	T	1	2020-11-17	United Kingdom
ORF1ab_2103_F	ORF1ab	2103	ERR4921527	6573	C	T	0,0504365	2020-11-17	United Kingdom
ORF1ab_3256_T	ORF1ab	3256	ERR4921527	10031	T	A	0,203251	2020-11-17	United Kingdom
ORF1ab_76_I	ORF1ab	76	ERR4921527	13694	C	T	1	2020-11-17	United Kingdom
ORF1ab_314_L	ORF1ab	314	ERR4921527	14408	C	T	1	2020-11-17	United Kingdom
S_18_F	S	18	ERR4921527	21614	C	T	1	2020-11-17	United Kingdom
S_222_V	S	222	ERR4921527	22227	C	T	1	2020-11-17	United Kingdom
S_614_G	S	614	ERR4921527	23403	A	G	0,999835	2020-11-17	United Kingdom
S_1214_G	S	1214	ERR4921527	25202	T	G	0,199317	2020-11-17	United Kingdom
ORF3a_110_V	ORF3a	110	ERR4921527	25721	C	T	1	2020-11-17	United Kingdom
ORF7b_5_L	ORF7b	5	ERR4921527	27769	C	T	0,999451	2020-11-17	United Kingdom
N_220_V	N	220	ERR4921527	28932	C	T	0,999901	2020-11-17	United Kingdom
ORF10_30_L	ORF10	30	ERR4921527	29645	G	T	1	2020-11-17	United Kingdom
ORF1ab_1001_I	ORF1ab	1001	ERR4921530	3267	C	T	0,999136	2020-11-17	United Kingdom
ORF1ab_1708_D	ORF1ab	1708	ERR4921530	5388	C	A	1	2020-11-17	United Kingdom
ORF1ab_2230_T	ORF1ab	2230	ERR4921530	6954	T	C	1	2020-11-17	United Kingdom
ORF1ab_2311_NA	ORF1ab	2311	ERR4921530	7196	A	-T	0,0914634	2020-11-17	United Kingdom
ORF1ab_3674_NA	ORF1ab	3674	ERR4921530	11287	G	-TCTGGTTTT	0,999215	2020-11-17	United Kingdom
ORF1ab_314_L	ORF1ab	314	ERR4921530	14408	C	T	0,998861	2020-11-17	United Kingdom
S_68_NA	S	68	ERR4921530	21764	A	-TACATG	0,991639	2020-11-17	United Kingdom
S_143_NA	S	143	ERR4921530	21990	T	-TTA	0,997866	2020-11-17	United Kingdom
S_501_Y	S	501	ERR4921530	23063	A	T	1	2020-11-17	United Kingdom
S_570_D	S	570	ERR4921530	23271	C	A	0,999771	2020-11-17	United Kingdom
S_575_S	S	575	ERR4921530	23285	G	T	0,99977	2020-11-17	United Kingdom
S_614_G	S	614	ERR4921530	23403	A	G	0,999707	2020-11-17	United Kingdom
S_681_H	S	681	ERR4921530	23604	C	A	1	2020-11-17	United Kingdom
S_706_V	S	706	ERR4921530	23679	C	T	0,999733	2020-11-17	United Kingdom
S_716_I	S	716	ERR4921530	23709	C	T	1	2020-11-17	United Kingdom
S_982_A	S	982	ERR4921530	24506	T	G	1	2020-11-17	United Kingdom
S_1118_H	S	1118	ERR4921530	24914	G	C	0,999594	2020-11-17	United Kingdom
S_1214_G	S	1214	ERR4921530	25202	T	G	0,2375	2020-11-17	United Kingdom
ORF8_27_*	ORF8	27	ERR4921530	27972	C	T	1	2020-11-17	United Kingdom
ORF8_52_I	ORF8	52	ERR4921530	28048	G	T	1	2020-11-17	United Kingdom
ORF8_68_*	ORF8	68	ERR4921530	28095	A	T	0,996377	2020-11-17	United Kingdom
ORF8_73_C	ORF8	73	ERR4921530	28111	A	G	0,999818	2020-11-17	United Kingdom
N_3_H	N	3	ERR4921530	28280	G	C	0,999766	2020-11-17	United Kingdom
N_3_V	N	3	ERR4921530	28281	A	T	0,999452	2020-11-17	United Kingdom
N_3_E	N	3	ERR4921530	28282	T	A	0,999687	2020-11-17	United Kingdom
N_203_K	N	203	ERR4921530	28881	G	A	0,998747	2020-11-17	United Kingdom
N_204_R	N	204	ERR4921530	28883	G	C	0,999795	2020-11-17	United Kingdom
N_235_F	N	235	ERR4921530	28977	C	T	0,998492	2020-11-17	United Kingdom
ORF1ab_314_L	ORF1ab	314	ERR4921531	14408	C	T	0,999365	2020-11-18	United Kingdom
S_222_V	S	222	ERR4921531	22227	C	T	1	2020-11-18	United Kingdom
S_262_S	S	262	ERR4921531	22346	G	T	0,99981	2020-11-18	United Kingdom
S_272_L	S	272	ERR4921531	22377	C	T	0,999818	2020-11-18	United Kingdom
S_614_G	S	614	ERR4921531	23403	A	G	0,999915	2020-11-18	United Kingdom
S_1214_G	S	1214	ERR4921531	25202	T	G	0,266876	2020-11-18	United Kingdom
ORF3a_49_V	ORF3a	49	ERR4921531	25538	G	T	0,99986	2020-11-18	United Kingdom
N_145_Y	N	145	ERR4921531	28706	C	T	1	2020-11-18	United Kingdom
N_220_V	N	220	ERR4921531	28932	C	T	1	2020-11-18	United Kingdom
ORF10_30_L	ORF10	30	ERR4921531	29645	G	T	1	2020-11-18	United Kingdom
ORF1ab_1001_I	ORF1ab	1001	ERR4921533	3267	C	T	0,999643	2020-11-18	United Kingdom
ORF1ab_1220_L	ORF1ab	1220	ERR4921533	3924	C	T	1	2020-11-18	United Kingdom
ORF1ab_1708_D	ORF1ab	1708	ERR4921533	5388	C	A	1	2020-11-18	United Kingdom
ORF1ab_2230_T	ORF1ab	2230	ERR4921533	6954	T	C	0,999688	2020-11-18	United Kingdom
ORF1ab_3674_NA	ORF1ab	3674	ERR4921533	11287	G	-TCTGGTTTT	0,998894	2020-11-18	United Kingdom
ORF1ab_314_L	ORF1ab	314	ERR4921533	14408	C	T	0,999891	2020-11-18	United Kingdom
ORF1ab_1383_R	ORF1ab	1383	ERR4921533	17615	A	G	1	2020-11-18	United Kingdom
ORF1ab_2306_S	ORF1ab	2306	ERR4921533	20383	G	T	0,999079	2020-11-18	United Kingdom
S_68_NA	S	68	ERR4921533	21764	A	-TACATG	0,995154	2020-11-18	United Kingdom
S_143_NA	S	143	ERR4921533	21990	T	-TTA	0,999133	2020-11-18	United Kingdom
S_501_Y	S	501	ERR4921533	23063	A	T	0,998994	2020-11-18	United Kingdom
S_570_D	S	570	ERR4921533	23271	C	A	0,999753	2020-11-18	United Kingdom
S_614_G	S	614	ERR4921533	23403	A	G	0,999841	2020-11-18	United Kingdom
S_681_H	S	681	ERR4921533	23604	C	A	0,999828	2020-11-18	United Kingdom
S_716_I	S	716	ERR4921533	23709	C	T	0,99983	2020-11-18	United Kingdom
S_982_A	S	982	ERR4921533	24506	T	G	1	2020-11-18	United Kingdom
S_1118_H	S	1118	ERR4921533	24914	G	C	0,999897	2020-11-18	United Kingdom
S_1214_G	S	1214	ERR4921533	25202	T	G	0,209848	2020-11-18	United Kingdom
ORF8_27_*	ORF8	27	ERR4921533	27972	C	T	1	2020-11-18	United Kingdom
ORF8_52_I	ORF8	52	ERR4921533	28048	G	T	1	2020-11-18	United Kingdom
ORF8_73_C	ORF8	73	ERR4921533	28111	A	G	0,999833	2020-11-18	United Kingdom
N_3_H	N	3	ERR4921533	28280	G	C	0,999565	2020-11-18	United Kingdom
N_3_V	N	3	ERR4921533	28281	A	T	0,999826	2020-11-18	United Kingdom
N_3_E	N	3	ERR4921533	28282	T	A	0,999391	2020-11-18	United Kingdom
N_203_K	N	203	ERR4921533	28881	G	A	0,998575	2020-11-18	United Kingdom
N_204_R	N	204	ERR4921533	28883	G	C	1	2020-11-18	United Kingdom
N_235_F	N	235	ERR4921533	28977	C	T	0,999251	2020-11-18	United Kingdom
ORF1ab_315_I	ORF1ab	315	ERR4921537	1210	G	T	0,998264	2020-11-18	United Kingdom
ORF1ab_3934_I	ORF1ab	3934	ERR4921537	12067	G	T	0,999688	2020-11-18	United Kingdom
ORF1ab_67_I	ORF1ab	67	ERR4921537	13667	C	T	1	2020-11-18	United Kingdom
ORF1ab_314_L	ORF1ab	314	ERR4921537	14408	C	T	0,999679	2020-11-18	United Kingdom
ORF1ab_1567_L	ORF1ab	1567	ERR4921537	18167	C	T	0,0735702	2020-11-18	United Kingdom
S_614_G	S	614	ERR4921537	23403	A	G	0,999939	2020-11-18	United Kingdom
S_1214_G	S	1214	ERR4921537	25202	T	G	0,059676	2020-11-18	United Kingdom
ORF7b_37_L	ORF7b	37	ERR4921537	27865	A	T	1	2020-11-18	United Kingdom
ORF7b_37_Q	ORF7b	37	ERR4921537	27866	T	A	1	2020-11-18	United Kingdom
ORF8_36_S	ORF8	36	ERR4921537	27999	C	T	1	2020-11-18	United Kingdom
N_203_K	N	203	ERR4921537	28881	G	A	0,998492	2020-11-18	United Kingdom
N_204_R	N	204	ERR4921537	28883	G	C	0,999706	2020-11-18	United Kingdom
ORF1ab_645_C	ORF1ab	645	ERR4921538	2198	G	T	0,999808	2020-11-18	United Kingdom
ORF1ab_314_L	ORF1ab	314	ERR4921538	14408	C	T	0,999562	2020-11-18	United Kingdom
S_18_F	S	18	ERR4921538	21614	C	T	1	2020-11-18	United Kingdom
S_222_V	S	222	ERR4921538	22227	C	T	1	2020-11-18	United Kingdom
S_614_G	S	614	ERR4921538	23403	A	G	0,999711	2020-11-18	United Kingdom
S_1214_G	S	1214	ERR4921538	25202	T	G	0,0744571	2020-11-18	United Kingdom
N_220_V	N	220	ERR4921538	28932	C	T	1	2020-11-18	United Kingdom
ORF1ab_645_C	ORF1ab	645	ERR4921540	2198	G	T	0,999885	2020-11-18	United Kingdom
ORF1ab_314_L	ORF1ab	314	ERR4921540	14408	C	T	1	2020-11-18	United Kingdom
S_18_F	S	18	ERR4921540	21614	C	T	0,999782	2020-11-18	United Kingdom
S_222_V	S	222	ERR4921540	22227	C	T	1	2020-11-18	United Kingdom
S_614_G	S	614	ERR4921540	23403	A	G	0,999868	2020-11-18	United Kingdom
S_1214_G	S	1214	ERR4921540	25202	T	G	0,199248	2020-11-18	United Kingdom
N_220_V	N	220	ERR4921540	28932	C	T	1	2020-11-18	United Kingdom
ORF10_30_L	ORF10	30	ERR4921540	29645	G	T	1	2020-11-18	United Kingdom
ORF1ab_1113_Y	ORF1ab	1113	ERR4921542	3602	C	T	1	2020-11-18	United Kingdom
ORF1ab_314_L	ORF1ab	314	ERR4921542	14408	C	T	0,999185	2020-11-18	United Kingdom
S_98_F	S	98	ERR4921542	21855	C	T	1	2020-11-18	United Kingdom
S_142_S	S	142	ERR4921542	21986	G	A	1	2020-11-18	United Kingdom
S_614_G	S	614	ERR4921542	23403	A	G	0,999897	2020-11-18	United Kingdom
S_1214_G	S	1214	ERR4921542	25202	T	G	0,254705	2020-11-18	United Kingdom
ORF3a_38_R	ORF3a	38	ERR4921542	25505	A	G	0,999935	2020-11-18	United Kingdom
ORF3a_172_R	ORF3a	172	ERR4921542	25906	G	C	0,997933	2020-11-18	United Kingdom
ORF3a_202_L	ORF3a	202	ERR4921542	25996	G	T	0,999849	2020-11-18	United Kingdom
M_34_F	M	34	ERR4921542	26622	C	T	0,999679	2020-11-18	United Kingdom
ORF6_27_L	ORF6	27	ERR4921542	27281	G	T	0,999876	2020-11-18	United Kingdom
N_199_L	N	199	ERR4921542	28869	C	T	0,999297	2020-11-18	United Kingdom
N_380_L	N	380	ERR4921542	29412	A	T	1	2020-11-18	United Kingdom
ORF1ab_60_I	ORF1ab	60	ERR4921548	443	G	A	0,111331	2020-11-17	United Kingdom
ORF1ab_1247_N	ORF1ab	1247	ERR4921548	4006	G	T	0,99753	2020-11-17	United Kingdom
ORF1ab_2246_T	ORF1ab	2246	ERR4921548	7001	T	A	1	2020-11-17	United Kingdom
ORF1ab_3027_F	ORF1ab	3027	ERR4921548	9344	C	T	1	2020-11-17	United Kingdom
ORF1ab_3623_S	ORF1ab	3623	ERR4921548	11132	G	T	0,999804	2020-11-17	United Kingdom
ORF1ab_314_L	ORF1ab	314	ERR4921548	14408	C	T	0,999502	2020-11-17	United Kingdom
S_222_V	S	222	ERR4921548	22227	C	T	1	2020-11-17	United Kingdom
S_614_G	S	614	ERR4921548	23403	A	G	0,999408	2020-11-17	United Kingdom
S_1214_G	S	1214	ERR4921548	25202	T	G	0,395672	2020-11-17	United Kingdom
N_220_V	N	220	ERR4921548	28932	C	T	1	2020-11-17	United Kingdom
ORF10_30_L	ORF10	30	ERR4921548	29645	G	T	1	2020-11-17	United Kingdom
ORF1ab_314_L	ORF1ab	314	ERR4921551	14408	C	T	0,999743	2020-11-17	United Kingdom
S_222_V	S	222	ERR4921551	22227	C	T	1	2020-11-17	United Kingdom
S_614_G	S	614	ERR4921551	23403	A	G	0,999878	2020-11-17	United Kingdom
S_684_V	S	684	ERR4921551	23613	C	T	1	2020-11-17	United Kingdom
S_1214_G	S	1214	ERR4921551	25202	T	G	0,255773	2020-11-17	United Kingdom
ORF3a_188_D	ORF3a	188	ERR4921551	25955	G	A	0,155436	2020-11-17	United Kingdom
N_220_V	N	220	ERR4921551	28932	C	T	0,998634	2020-11-17	United Kingdom
ORF1ab_2148_E	ORF1ab	2148	ERR4921552	6707	A	G	1	2020-11-18	United Kingdom
ORF1ab_2497_N	ORF1ab	2497	ERR4921552	7756	G	T	1	2020-11-18	United Kingdom
ORF1ab_2501_T	ORF1ab	2501	ERR4921552	7767	T	C	1	2020-11-18	United Kingdom
ORF1ab_314_L	ORF1ab	314	ERR4921552	14408	C	T	0,999745	2020-11-18	United Kingdom
ORF1ab_1213_Y	ORF1ab	1213	ERR4921552	17104	C	T	0,999462	2020-11-18	United Kingdom
S_439_K	S	439	ERR4921552	22879	C	A	0,999669	2020-11-18	United Kingdom
S_614_G	S	614	ERR4921552	23403	A	G	0,999602	2020-11-18	United Kingdom
S_1214_G	S	1214	ERR4921552	25202	T	G	0,230567	2020-11-18	United Kingdom
S_1229_V	S	1229	ERR4921552	25247	A	G	0,34994	2020-11-18	United Kingdom
N_180_I	N	180	ERR4921552	28812	G	T	0,999642	2020-11-18	United Kingdom
ORF1ab_2148_E	ORF1ab	2148	ERR4921554	6707	A	G	0,999742	2020-11-18	United Kingdom
ORF1ab_2497_N	ORF1ab	2497	ERR4921554	7756	G	T	0,999681	2020-11-18	United Kingdom
ORF1ab_2501_T	ORF1ab	2501	ERR4921554	7767	T	C	0,999894	2020-11-18	United Kingdom
ORF1ab_314_L	ORF1ab	314	ERR4921554	14408	C	T	0,999549	2020-11-18	United Kingdom
ORF1ab_1213_Y	ORF1ab	1213	ERR4921554	17104	C	T	0,999852	2020-11-18	United Kingdom
S_439_K	S	439	ERR4921554	22879	C	A	1	2020-11-18	United Kingdom
S_614_G	S	614	ERR4921554	23403	A	G	0,999534	2020-11-18	United Kingdom
S_1214_G	S	1214	ERR4921554	25202	T	G	0,239938	2020-11-18	United Kingdom
N_180_I	N	180	ERR4921554	28812	G	T	0,99946	2020-11-18	United Kingdom
ORF1ab_314_L	ORF1ab	314	ERR4921557	14408	C	T	0,999326	2020-11-18	United Kingdom
S_18_F	S	18	ERR4921557	21614	C	T	0,999643	2020-11-18	United Kingdom
S_32_L	S	32	ERR4921557	21656	T	C	0,0757124	2020-11-18	United Kingdom
S_222_V	S	222	ERR4921557	22227	C	T	0,999436	2020-11-18	United Kingdom
S_614_G	S	614	ERR4921557	23403	A	G	0,999524	2020-11-18	United Kingdom
S_1214_G	S	1214	ERR4921557	25202	T	G	0,3	2020-11-18	United Kingdom
ORF3a_112_F	ORF3a	112	ERR4921557	25726	G	T	1	2020-11-18	United Kingdom
N_220_V	N	220	ERR4921557	28932	C	T	0,998971	2020-11-18	United Kingdom
ORF10_30_L	ORF10	30	ERR4921557	29645	G	T	0,998788	2020-11-18	United Kingdom
ORF1ab_314_L	ORF1ab	314	ERR4921559	14408	C	T	0,999437	2020-11-18	United Kingdom
S_18_F	S	18	ERR4921559	21614	C	T	0,999738	2020-11-18	United Kingdom
S_222_V	S	222	ERR4921559	22227	C	T	0,999854	2020-11-18	United Kingdom
S_614_G	S	614	ERR4921559	23403	A	G	0,999835	2020-11-18	United Kingdom
S_1214_G	S	1214	ERR4921559	25202	T	G	0,196104	2020-11-18	United Kingdom
ORF3a_112_F	ORF3a	112	ERR4921559	25726	G	T	1	2020-11-18	United Kingdom
N_220_V	N	220	ERR4921559	28932	C	T	0,999747	2020-11-18	United Kingdom
ORF10_30_L	ORF10	30	ERR4921559	29645	G	T	0,999475	2020-11-18	United Kingdom
ORF1ab_314_L	ORF1ab	314	ERR4921560	14408	C	T	0,99972	2020-11-18	United Kingdom
S_222_V	S	222	ERR4921560	22227	C	T	0,999641	2020-11-18	United Kingdom
S_614_G	S	614	ERR4921560	23403	A	G	0,999786	2020-11-18	United Kingdom
S_1214_G	S	1214	ERR4921560	25202	T	G	0,255469	2020-11-18	United Kingdom
N_220_V	N	220	ERR4921560	28932	C	T	0,999417	2020-11-18	United Kingdom
ORF10_30_L	ORF10	30	ERR4921560	29645	G	T	1	2020-11-18	United Kingdom
ORF1ab_927_L	ORF1ab	927	ERR4921563	3045	C	T	0,296804	2020-11-18	United Kingdom
ORF1ab_314_L	ORF1ab	314	ERR4921563	14408	C	T	1	2020-11-18	United Kingdom
S_222_V	S	222	ERR4921563	22227	C	T	0,999519	2020-11-18	United Kingdom
S_614_G	S	614	ERR4921563	23403	A	G	0,999899	2020-11-18	United Kingdom
S_1214_G	S	1214	ERR4921563	25202	T	G	0,234437	2020-11-18	United Kingdom
N_13_T	N	13	ERR4921563	28310	C	A	0,999748	2020-11-18	United Kingdom
N_220_V	N	220	ERR4921563	28932	C	T	1	2020-11-18	United Kingdom
ORF10_30_L	ORF10	30	ERR4921563	29645	G	T	1	2020-11-18	United Kingdom
ORF1ab_3454_V	ORF1ab	3454	ERR4921564	10626	C	T	0,99952	2020-11-18	United Kingdom
ORF1ab_314_L	ORF1ab	314	ERR4921564	14408	C	T	0,999871	2020-11-18	United Kingdom
S_222_V	S	222	ERR4921564	22227	C	T	0,9996	2020-11-18	United Kingdom
S_583_D	S	583	ERR4921564	23311	G	C	1	2020-11-18	United Kingdom
S_614_G	S	614	ERR4921564	23403	A	G	0,999894	2020-11-18	United Kingdom
S_1214_G	S	1214	ERR4921564	25202	T	G	0,301497	2020-11-18	United Kingdom
N_220_V	N	220	ERR4921564	28932	C	T	0,999422	2020-11-18	United Kingdom
ORF10_30_L	ORF10	30	ERR4921564	29645	G	T	1	2020-11-18	United Kingdom
ORF1ab_2501_T	ORF1ab	2501	ERR4921571	7767	T	C	0,99831	2020-11-18	United Kingdom
ORF1ab_3764_D	ORF1ab	3764	ERR4921571	11557	G	T	0,999784	2020-11-18	United Kingdom
ORF1ab_4241_I	ORF1ab	4241	ERR4921571	12988	G	T	0,999086	2020-11-18	United Kingdom
ORF1ab_314_L	ORF1ab	314	ERR4921571	14408	C	T	0,999054	2020-11-18	United Kingdom
ORF1ab_711_I	ORF1ab	711	ERR4921571	15598	G	A	0,999913	2020-11-18	United Kingdom
ORF1ab_1213_Y	ORF1ab	1213	ERR4921571	17104	C	T	0,999857	2020-11-18	United Kingdom
ORF1ab_1521_S	ORF1ab	1521	ERR4921571	18028	G	T	0,999113	2020-11-18	United Kingdom
S_68_NA	S	68	ERR4921571	21764	A	-TACATG	0,996345	2020-11-18	United Kingdom
S_439_K	S	439	ERR4921571	22879	C	A	1	2020-11-18	United Kingdom
S_614_G	S	614	ERR4921571	23403	A	G	0,999633	2020-11-18	United Kingdom
S_1214_G	S	1214	ERR4921571	25202	T	G	0,30663	2020-11-18	United Kingdom
ORF3a_72_S	ORF3a	72	ERR4921571	25606	G	T	0,998265	2020-11-18	United Kingdom
ORF1ab_314_L	ORF1ab	314	ERR4921574	14408	C	T	0,9996	2020-11-17	United Kingdom
S_18_F	S	18	ERR4921574	21614	C	T	0,999928	2020-11-17	United Kingdom
S_222_V	S	222	ERR4921574	22227	C	T	0,999528	2020-11-17	United Kingdom
S_614_G	S	614	ERR4921574	23403	A	G	0,999844	2020-11-17	United Kingdom
S_1214_G	S	1214	ERR4921574	25202	T	G	0,283233	2020-11-17	United Kingdom
ORF3a_110_V	ORF3a	110	ERR4921574	25721	C	T	1	2020-11-17	United Kingdom
ORF7b_5_L	ORF7b	5	ERR4921574	27769	C	T	1	2020-11-17	United Kingdom
N_220_V	N	220	ERR4921574	28932	C	T	0,999835	2020-11-17	United Kingdom
ORF10_30_L	ORF10	30	ERR4921574	29645	G	T	1	2020-11-17	United Kingdom
ORF1ab_1125_C	ORF1ab	1125	ERR4921577	3638	G	T	1	2020-11-18	United Kingdom
ORF1ab_2181_I	ORF1ab	2181	ERR4921577	6807	C	T	1	2020-11-18	United Kingdom
ORF1ab_2554_V	ORF1ab	2554	ERR4921577	7926	C	T	1	2020-11-18	United Kingdom
ORF1ab_314_L	ORF1ab	314	ERR4921577	14408	C	T	0,999654	2020-11-18	United Kingdom
S_222_V	S	222	ERR4921577	22227	C	T	0,99969	2020-11-18	United Kingdom
S_614_G	S	614	ERR4921577	23403	A	G	0,999687	2020-11-18	United Kingdom
S_1214_G	S	1214	ERR4921577	25202	T	G	0,313808	2020-11-18	United Kingdom
N_220_V	N	220	ERR4921577	28932	C	T	0,999654	2020-11-18	United Kingdom
ORF10_30_L	ORF10	30	ERR4921577	29645	G	T	1	2020-11-18	United Kingdom
ORF1ab_300_F	ORF1ab	300	ERR4921580	1163	A	T	0,99858	2020-11-18	United Kingdom
ORF1ab_1786_L	ORF1ab	1786	ERR4921580	5622	C	T	0,999829	2020-11-18	United Kingdom
ORF1ab_3603_NA	ORF1ab	3603	ERR4921580	11074	C	+T	0,103024	2020-11-18	United Kingdom
ORF1ab_3606_NA	ORF1ab	3606	ERR4921580	11082	T	-G	0,100176	2020-11-18	United Kingdom
ORF1ab_3606_F	ORF1ab	3606	ERR4921580	11083	G	T	1	2020-11-18	United Kingdom
ORF1ab_245_D	ORF1ab	245	ERR4921580	14202	G	T	0,999477	2020-11-18	United Kingdom
ORF1ab_314_L	ORF1ab	314	ERR4921580	14408	C	T	0,999792	2020-11-18	United Kingdom
ORF1ab_2025_I	ORF1ab	2025	ERR4921580	19542	G	T	1	2020-11-18	United Kingdom
ORF1ab_2084_I	ORF1ab	2084	ERR4921580	19718	C	T	0,999871	2020-11-18	United Kingdom
S_614_G	S	614	ERR4921580	23403	A	G	0,999793	2020-11-18	United Kingdom
S_1214_G	S	1214	ERR4921580	25202	T	G	0,230608	2020-11-18	United Kingdom
ORF3a_223_I	ORF3a	223	ERR4921580	26060	C	T	0,999851	2020-11-18	United Kingdom
N_203_K	N	203	ERR4921580	28881	G	A	0,997931	2020-11-18	United Kingdom
N_204_R	N	204	ERR4921580	28883	G	C	0,999598	2020-11-18	United Kingdom
N_218_S	N	218	ERR4921580	28925	G	T	1	2020-11-18	United Kingdom
N_377_Y	N	377	ERR4921580	29402	G	T	1	2020-11-18	United Kingdom
N_398_V	N	398	ERR4921580	29466	C	T	1	2020-11-18	United Kingdom
ORF1ab_591_V	ORF1ab	591	ERR4921584	2037	C	T	0,136334	2020-11-18	United Kingdom
ORF1ab_2616_T	ORF1ab	2616	ERR4921584	8111	G	A	0,0611125	2020-11-18	United Kingdom
ORF1ab_314_L	ORF1ab	314	ERR4921584	14408	C	T	0,999671	2020-11-18	United Kingdom
S_18_F	S	18	ERR4921584	21614	C	T	0,99992	2020-11-18	United Kingdom
S_222_V	S	222	ERR4921584	22227	C	T	0,9982	2020-11-18	United Kingdom
S_614_G	S	614	ERR4921584	23403	A	G	0,999925	2020-11-18	United Kingdom
S_1214_G	S	1214	ERR4921584	25202	T	G	0,276653	2020-11-18	United Kingdom
N_220_V	N	220	ERR4921584	28932	C	T	0,999766	2020-11-18	United Kingdom
ORF10_30_L	ORF10	30	ERR4921584	29645	G	T	0,977778	2020-11-18	United Kingdom
ORF1ab_48_G	ORF1ab	48	ERR4921586	408	A	G	0,999664	2020-11-18	United Kingdom
ORF1ab_314_L	ORF1ab	314	ERR4921586	14408	C	T	0,999473	2020-11-18	United Kingdom
S_176_F	S	176	ERR4921586	22088	C	T	0,999794	2020-11-18	United Kingdom
S_222_V	S	222	ERR4921586	22227	C	T	0,999648	2020-11-18	United Kingdom
S_614_G	S	614	ERR4921586	23403	A	G	0,99986	2020-11-18	United Kingdom
S_1214_G	S	1214	ERR4921586	25202	T	G	0,248374	2020-11-18	United Kingdom
N_168_Q	N	168	ERR4921586	28776	C	A	0,998459	2020-11-18	United Kingdom
N_220_V	N	220	ERR4921586	28932	C	T	0,999814	2020-11-18	United Kingdom
ORF10_30_L	ORF10	30	ERR4921586	29645	G	T	1	2020-11-18	United Kingdom
ORF1ab_1001_I	ORF1ab	1001	ERR4921587	3267	C	T	0,999898	2020-11-18	United Kingdom
ORF1ab_1125_C	ORF1ab	1125	ERR4921587	3638	G	T	1	2020-11-18	United Kingdom
ORF1ab_1708_D	ORF1ab	1708	ERR4921587	5388	C	A	1	2020-11-18	United Kingdom
ORF1ab_2230_T	ORF1ab	2230	ERR4921587	6954	T	C	0,999541	2020-11-18	United Kingdom
ORF1ab_3674_NA	ORF1ab	3674	ERR4921587	11287	G	-TCTGGTTTT	0,99917	2020-11-18	United Kingdom
ORF1ab_3946_L	ORF1ab	3946	ERR4921587	12102	C	T	0,998144	2020-11-18	United Kingdom
ORF1ab_314_L	ORF1ab	314	ERR4921587	14408	C	T	0,99972	2020-11-18	United Kingdom
S_68_NA	S	68	ERR4921587	21764	A	-TACATG	0,992443	2020-11-18	United Kingdom
S_143_NA	S	143	ERR4921587	21990	T	-TTA	0,998126	2020-11-18	United Kingdom
S_501_Y	S	501	ERR4921587	23063	A	T	1	2020-11-18	United Kingdom
S_570_D	S	570	ERR4921587	23271	C	A	0,999879	2020-11-18	United Kingdom
S_614_G	S	614	ERR4921587	23403	A	G	0,999825	2020-11-18	United Kingdom
S_681_H	S	681	ERR4921587	23604	C	A	1	2020-11-18	United Kingdom
S_716_I	S	716	ERR4921587	23709	C	T	1	2020-11-18	United Kingdom
S_982_A	S	982	ERR4921587	24506	T	G	0,999347	2020-11-18	United Kingdom
S_1118_H	S	1118	ERR4921587	24914	G	C	1	2020-11-18	United Kingdom
S_1214_G	S	1214	ERR4921587	25202	T	G	0,286788	2020-11-18	United Kingdom
ORF8_27_*	ORF8	27	ERR4921587	27972	C	T	1	2020-11-18	United Kingdom
ORF8_52_I	ORF8	52	ERR4921587	28048	G	T	1	2020-11-18	United Kingdom
ORF8_73_C	ORF8	73	ERR4921587	28111	A	G	1	2020-11-18	United Kingdom
N_3_H	N	3	ERR4921587	28280	G	C	0,999939	2020-11-18	United Kingdom
N_3_V	N	3	ERR4921587	28281	A	T	0,999879	2020-11-18	United Kingdom
N_3_E	N	3	ERR4921587	28282	T	A	0,999637	2020-11-18	United Kingdom
N_203_K	N	203	ERR4921587	28881	G	A	0,995637	2020-11-18	United Kingdom
N_204_R	N	204	ERR4921587	28883	G	C	1	2020-11-18	United Kingdom
N_235_F	N	235	ERR4921587	28977	C	T	1	2020-11-18	United Kingdom
ORF1ab_498_V	ORF1ab	498	ERR4921588	1758	C	T	0,999574	2020-11-18	United Kingdom
ORF1ab_314_L	ORF1ab	314	ERR4921588	14408	C	T	0,999831	2020-11-18	United Kingdom
ORF1ab_2063_R	ORF1ab	2063	ERR4921588	19655	A	G	0,999919	2020-11-18	United Kingdom
S_18_F	S	18	ERR4921588	21614	C	T	0,999757	2020-11-18	United Kingdom
S_222_V	S	222	ERR4921588	22227	C	T	0,999574	2020-11-18	United Kingdom
S_614_G	S	614	ERR4921588	23403	A	G	0,999694	2020-11-18	United Kingdom
S_1214_G	S	1214	ERR4921588	25202	T	G	0,32418	2020-11-18	United Kingdom
N_220_V	N	220	ERR4921588	28932	C	T	0,999843	2020-11-18	United Kingdom
ORF10_30_L	ORF10	30	ERR4921588	29645	G	T	1	2020-11-18	United Kingdom
ORF1ab_1001_I	ORF1ab	1001	ERR4921589	3267	C	T	0,999751	2020-11-18	United Kingdom
ORF1ab_1708_D	ORF1ab	1708	ERR4921589	5388	C	A	1	2020-11-18	United Kingdom
ORF1ab_2230_T	ORF1ab	2230	ERR4921589	6954	T	C	0,999728	2020-11-18	United Kingdom
ORF1ab_3170_A	ORF1ab	3170	ERR4921589	9774	T	C	0,999841	2020-11-18	United Kingdom
ORF1ab_3674_NA	ORF1ab	3674	ERR4921589	11287	G	-TCTGGTTTT	0,998991	2020-11-18	United Kingdom
ORF1ab_314_L	ORF1ab	314	ERR4921589	14408	C	T	0,999725	2020-11-18	United Kingdom
ORF1ab_1383_R	ORF1ab	1383	ERR4921589	17615	A	G	1	2020-11-18	United Kingdom
S_68_NA	S	68	ERR4921589	21764	A	-TACATG	0,99116	2020-11-18	United Kingdom
S_143_NA	S	143	ERR4921589	21990	T	-TTA	0,997528	2020-11-18	United Kingdom
S_501_Y	S	501	ERR4921589	23063	A	T	1	2020-11-18	United Kingdom
S_570_D	S	570	ERR4921589	23271	C	A	0,999851	2020-11-18	United Kingdom
S_614_G	S	614	ERR4921589	23403	A	G	0,999619	2020-11-18	United Kingdom
S_681_H	S	681	ERR4921589	23604	C	A	0,999774	2020-11-18	United Kingdom
S_716_I	S	716	ERR4921589	23709	C	T	0,999781	2020-11-18	United Kingdom
S_982_A	S	982	ERR4921589	24506	T	G	1	2020-11-18	United Kingdom
S_1118_H	S	1118	ERR4921589	24914	G	C	0,99991	2020-11-18	United Kingdom
S_1214_G	S	1214	ERR4921589	25202	T	G	0,334207	2020-11-18	United Kingdom
ORF8_27_*	ORF8	27	ERR4921589	27972	C	T	1	2020-11-18	United Kingdom
ORF8_52_I	ORF8	52	ERR4921589	28048	G	T	1	2020-11-18	United Kingdom
ORF8_73_C	ORF8	73	ERR4921589	28111	A	G	0,999635	2020-11-18	United Kingdom
N_3_H	N	3	ERR4921589	28280	G	C	0,999846	2020-11-18	United Kingdom
N_3_V	N	3	ERR4921589	28281	A	T	0,999897	2020-11-18	United Kingdom
N_3_E	N	3	ERR4921589	28282	T	A	0,999846	2020-11-18	United Kingdom
N_203_K	N	203	ERR4921589	28881	G	A	0,997306	2020-11-18	United Kingdom
N_204_R	N	204	ERR4921589	28883	G	C	0,999581	2020-11-18	United Kingdom
N_235_F	N	235	ERR4921589	28977	C	T	1	2020-11-18	United Kingdom
ORF1ab_576_H	ORF1ab	576	ERR4921590	1991	T	C	0,0725242	2020-11-18	United Kingdom
ORF1ab_949_C	ORF1ab	949	ERR4921590	3111	A	G	0,999394	2020-11-18	United Kingdom
ORF1ab_1609_S	ORF1ab	1609	ERR4921590	5090	C	T	1	2020-11-18	United Kingdom
ORF1ab_4147_I	ORF1ab	4147	ERR4921590	12704	G	A	0,242763	2020-11-18	United Kingdom
ORF1ab_314_L	ORF1ab	314	ERR4921590	14408	C	T	0,99961	2020-11-18	United Kingdom
S_18_F	S	18	ERR4921590	21614	C	T	0,999791	2020-11-18	United Kingdom
S_222_V	S	222	ERR4921590	22227	C	T	1	2020-11-18	United Kingdom
S_614_G	S	614	ERR4921590	23403	A	G	0,999785	2020-11-18	United Kingdom
S_1214_G	S	1214	ERR4921590	25202	T	G	0,292419	2020-11-18	United Kingdom
N_179_D	N	179	ERR4921590	28809	G	A	0,999094	2020-11-18	United Kingdom
N_220_V	N	220	ERR4921590	28932	C	T	0,999025	2020-11-18	United Kingdom
ORF10_30_L	ORF10	30	ERR4921590	29645	G	T	1	2020-11-18	United Kingdom
ORF1ab_1001_I	ORF1ab	1001	ERR4921591	3267	C	T	1	2020-11-18	United Kingdom
ORF1ab_1708_D	ORF1ab	1708	ERR4921591	5388	C	A	1	2020-11-18	United Kingdom
ORF1ab_2230_T	ORF1ab	2230	ERR4921591	6954	T	C	1	2020-11-18	United Kingdom
ORF1ab_2278_V	ORF1ab	2278	ERR4921591	7097	A	G	0,995868	2020-11-18	United Kingdom
ORF1ab_3674_NA	ORF1ab	3674	ERR4921591	11287	G	-TCTGGTTTT	0,99872	2020-11-18	United Kingdom
ORF1ab_314_L	ORF1ab	314	ERR4921591	14408	C	T	0,999657	2020-11-18	United Kingdom
ORF1ab_1383_R	ORF1ab	1383	ERR4921591	17615	A	G	1	2020-11-18	United Kingdom
ORF1ab_1871_G	ORF1ab	1871	ERR4921591	19079	A	G	1	2020-11-18	United Kingdom
S_68_NA	S	68	ERR4921591	21764	A	-TACATG	0,99263	2020-11-18	United Kingdom
S_143_NA	S	143	ERR4921591	21990	T	-TTA	0,999186	2020-11-18	United Kingdom
S_501_Y	S	501	ERR4921591	23063	A	T	1	2020-11-18	United Kingdom
S_570_D	S	570	ERR4921591	23271	C	A	0,999908	2020-11-18	United Kingdom
S_614_G	S	614	ERR4921591	23403	A	G	0,999777	2020-11-18	United Kingdom
S_681_H	S	681	ERR4921591	23604	C	A	1	2020-11-18	United Kingdom
S_716_I	S	716	ERR4921591	23709	C	T	1	2020-11-18	United Kingdom
S_982_A	S	982	ERR4921591	24506	T	G	1	2020-11-18	United Kingdom
S_1118_H	S	1118	ERR4921591	24914	G	C	0,999948	2020-11-18	United Kingdom
S_1214_G	S	1214	ERR4921591	25202	T	G	0,172744	2020-11-18	United Kingdom
ORF8_27_*	ORF8	27	ERR4921591	27972	C	T	1	2020-11-18	United Kingdom
ORF8_52_I	ORF8	52	ERR4921591	28048	G	T	1	2020-11-18	United Kingdom
ORF8_73_C	ORF8	73	ERR4921591	28111	A	G	0,999908	2020-11-18	United Kingdom
N_3_H	N	3	ERR4921591	28280	G	C	1	2020-11-18	United Kingdom
N_3_V	N	3	ERR4921591	28281	A	T	0,999954	2020-11-18	United Kingdom
N_3_E	N	3	ERR4921591	28282	T	A	0,999725	2020-11-18	United Kingdom
N_203_K	N	203	ERR4921591	28881	G	A	0,999344	2020-11-18	United Kingdom
N_204_R	N	204	ERR4921591	28883	G	C	1	2020-11-18	United Kingdom
N_235_F	N	235	ERR4921591	28977	C	T	1	2020-11-18	United Kingdom
ORF1ab_314_L	ORF1ab	314	ERR4921594	14408	C	T	0,999376	2020-11-18	United Kingdom
S_222_V	S	222	ERR4921594	22227	C	T	0,999796	2020-11-18	United Kingdom
S_262_S	S	262	ERR4921594	22346	G	T	1	2020-11-18	United Kingdom
S_272_L	S	272	ERR4921594	22377	C	T	1	2020-11-18	United Kingdom
S_614_G	S	614	ERR4921594	23403	A	G	0,999826	2020-11-18	United Kingdom
S_1214_G	S	1214	ERR4921594	25202	T	G	0,233102	2020-11-18	United Kingdom
N_145_Y	N	145	ERR4921594	28706	C	T	1	2020-11-18	United Kingdom
N_220_V	N	220	ERR4921594	28932	C	T	1	2020-11-18	United Kingdom
ORF10_30_L	ORF10	30	ERR4921594	29645	G	T	1	2020-11-18	United Kingdom
ORF1ab_2501_T	ORF1ab	2501	ERR4921595	7767	T	C	1	2020-11-18	United Kingdom
ORF1ab_3764_D	ORF1ab	3764	ERR4921595	11557	G	T	1	2020-11-18	United Kingdom
ORF1ab_4241_I	ORF1ab	4241	ERR4921595	12988	G	T	0,999781	2020-11-18	United Kingdom
ORF1ab_314_L	ORF1ab	314	ERR4921595	14408	C	T	0,999761	2020-11-18	United Kingdom
ORF1ab_711_I	ORF1ab	711	ERR4921595	15598	G	A	0,999954	2020-11-18	United Kingdom
ORF1ab_1213_Y	ORF1ab	1213	ERR4921595	17104	C	T	0,999697	2020-11-18	United Kingdom
ORF1ab_1521_S	ORF1ab	1521	ERR4921595	18028	G	T	1	2020-11-18	United Kingdom
S_68_NA	S	68	ERR4921595	21764	A	-TACATG	0,994624	2020-11-18	United Kingdom
S_439_K	S	439	ERR4921595	22879	C	A	1	2020-11-18	United Kingdom
S_614_G	S	614	ERR4921595	23403	A	G	0,999756	2020-11-18	United Kingdom
S_1214_G	S	1214	ERR4921595	25202	T	G	0,225573	2020-11-18	United Kingdom
ORF3a_72_S	ORF3a	72	ERR4921595	25606	G	T	0,999223	2020-11-18	United Kingdom
ORF1ab_3711_F	ORF1ab	3711	ERR4921596	11396	C	T	0,999709	2020-11-18	United Kingdom
ORF1ab_314_L	ORF1ab	314	ERR4921596	14408	C	T	0,99937	2020-11-18	United Kingdom
S_18_F	S	18	ERR4921596	21614	C	T	0,999807	2020-11-18	United Kingdom
S_222_V	S	222	ERR4921596	22227	C	T	0,999751	2020-11-18	United Kingdom
S_614_G	S	614	ERR4921596	23403	A	G	0,999646	2020-11-18	United Kingdom
S_1214_G	S	1214	ERR4921596	25202	T	G	0,282268	2020-11-18	United Kingdom
N_220_V	N	220	ERR4921596	28932	C	T	1	2020-11-18	United Kingdom
ORF10_30_L	ORF10	30	ERR4921596	29645	G	T	1	2020-11-18	United Kingdom
ORF1ab_465_V	ORF1ab	465	ERR4921597	1659	G	T	0,99975	2020-11-18	United Kingdom
ORF1ab_1207_S	ORF1ab	1207	ERR4921597	3884	C	T	1	2020-11-18	United Kingdom
ORF1ab_2359_T	ORF1ab	2359	ERR4921597	7341	T	C	1	2020-11-18	United Kingdom
ORF1ab_131_Y	ORF1ab	131	ERR4921597	13858	G	T	1	2020-11-18	United Kingdom
ORF1ab_314_L	ORF1ab	314	ERR4921597	14408	C	T	1	2020-11-18	United Kingdom
S_5_F	S	5	ERR4921597	21575	C	T	0,999812	2020-11-18	United Kingdom
S_614_G	S	614	ERR4921597	23403	A	G	0,999757	2020-11-18	United Kingdom
S_1214_G	S	1214	ERR4921597	25202	T	G	0,257802	2020-11-18	United Kingdom
ORF3a_57_H	ORF3a	57	ERR4921597	25563	G	T	0,998808	2020-11-18	United Kingdom
ORF7a_81_P	ORF7a	81	ERR4921597	27634	T	C	0,999527	2020-11-18	United Kingdom
N_234_I	N	234	ERR4921597	28975	G	T	0,999383	2020-11-18	United Kingdom
ORF1ab_124_C	ORF1ab	124	ERR4921599	635	C	T	0,0689213	2020-11-18	United Kingdom
ORF1ab_2501_T	ORF1ab	2501	ERR4921599	7767	T	C	1	2020-11-18	United Kingdom
ORF1ab_3764_D	ORF1ab	3764	ERR4921599	11557	G	T	1	2020-11-18	United Kingdom
ORF1ab_4241_I	ORF1ab	4241	ERR4921599	12988	G	T	1	2020-11-18	United Kingdom
ORF1ab_314_L	ORF1ab	314	ERR4921599	14408	C	T	0,999584	2020-11-18	United Kingdom
ORF1ab_711_I	ORF1ab	711	ERR4921599	15598	G	A	0,999923	2020-11-18	United Kingdom
ORF1ab_1213_Y	ORF1ab	1213	ERR4921599	17104	C	T	1	2020-11-18	United Kingdom
ORF1ab_1521_S	ORF1ab	1521	ERR4921599	18028	G	T	0,999792	2020-11-18	United Kingdom
ORF1ab_2658_F	ORF1ab	2658	ERR4921599	21440	C	T	0,178566	2020-11-18	United Kingdom
S_25_S	S	25	ERR4921599	21635	C	T	0,145006	2020-11-18	United Kingdom
S_68_NA	S	68	ERR4921599	21764	A	-TACATG	0,99894	2020-11-18	United Kingdom
S_439_K	S	439	ERR4921599	22879	C	A	1	2020-11-18	United Kingdom
S_614_G	S	614	ERR4921599	23403	A	G	0,999747	2020-11-18	United Kingdom
S_1214_G	S	1214	ERR4921599	25202	T	G	0,259894	2020-11-18	United Kingdom
ORF3a_72_S	ORF3a	72	ERR4921599	25606	G	T	0,999731	2020-11-18	United Kingdom
M_186_H	M	186	ERR4921599	27079	G	A	0,188379	2020-11-18	United Kingdom
ORF8_110_*	ORF8	110	ERR4921599	28221	G	T	0,0548274	2020-11-18	United Kingdom
ORF1ab_2181_I	ORF1ab	2181	ERR4921600	6807	C	T	0,999889	2020-11-18	United Kingdom
ORF1ab_2554_V	ORF1ab	2554	ERR4921600	7926	C	T	0,999261	2020-11-18	United Kingdom
ORF1ab_314_L	ORF1ab	314	ERR4921600	14408	C	T	0,999752	2020-11-18	United Kingdom
ORF1ab_2385_N	ORF1ab	2385	ERR4921600	20622	A	C	0,0809738	2020-11-18	United Kingdom
S_26_S	S	26	ERR4921600	21638	C	T	0,999403	2020-11-18	United Kingdom
S_222_V	S	222	ERR4921600	22227	C	T	0,999655	2020-11-18	United Kingdom
S_614_G	S	614	ERR4921600	23403	A	G	0,999807	2020-11-18	United Kingdom
S_688_V	S	688	ERR4921600	23625	C	T	0,999674	2020-11-18	United Kingdom
S_1214_G	S	1214	ERR4921600	25202	T	G	0,25094	2020-11-18	United Kingdom
N_220_V	N	220	ERR4921600	28932	C	T	0,999784	2020-11-18	United Kingdom
ORF10_30_L	ORF10	30	ERR4921600	29645	G	T	1	2020-11-18	United Kingdom
ORF1ab_314_L	ORF1ab	314	ERR4921604	14408	C	T	0,999512	2020-11-18	United Kingdom
ORF1ab_846_I	ORF1ab	846	ERR4921604	16005	G	A	1	2020-11-18	United Kingdom
ORF1ab_1878_H	ORF1ab	1878	ERR4921604	19101	G	T	0,999771	2020-11-18	United Kingdom
S_18_F	S	18	ERR4921604	21614	C	T	1	2020-11-18	United Kingdom
S_222_V	S	222	ERR4921604	22227	C	T	0,999342	2020-11-18	United Kingdom
S_614_G	S	614	ERR4921604	23403	A	G	0,999809	2020-11-18	United Kingdom
S_1214_G	S	1214	ERR4921604	25202	T	G	0,171026	2020-11-18	United Kingdom
ORF7b_41_F	ORF7b	41	ERR4921604	27877	G	T	0,999686	2020-11-18	United Kingdom
N_220_V	N	220	ERR4921604	28932	C	T	0,999576	2020-11-18	United Kingdom
ORF10_10_L	ORF10	10	ERR4921604	29586	C	T	0,999532	2020-11-18	United Kingdom
ORF10_30_L	ORF10	30	ERR4921604	29645	G	T	0,999491	2020-11-18	United Kingdom
ORF1ab_314_L	ORF1ab	314	ERR4921609	14408	C	T	0,999943	2020-11-17	United Kingdom
S_222_V	S	222	ERR4921609	22227	C	T	0,999817	2020-11-17	United Kingdom
S_614_G	S	614	ERR4921609	23403	A	G	0,999731	2020-11-17	United Kingdom
S_1214_G	S	1214	ERR4921609	25202	T	G	0,245455	2020-11-17	United Kingdom
N_13_T	N	13	ERR4921609	28310	C	A	0,999571	2020-11-17	United Kingdom
N_220_V	N	220	ERR4921609	28932	C	T	0,999095	2020-11-17	United Kingdom
ORF10_30_L	ORF10	30	ERR4921609	29645	G	T	1	2020-11-17	United Kingdom
ORF1ab_374_Y	ORF1ab	374	ERR4921612	1385	C	T	0,998251	2020-11-18	United Kingdom
ORF1ab_314_L	ORF1ab	314	ERR4921612	14408	C	T	0,999865	2020-11-18	United Kingdom
S_5_F	S	5	ERR4921612	21575	C	T	1	2020-11-18	United Kingdom
S_222_V	S	222	ERR4921612	22227	C	T	1	2020-11-18	United Kingdom
S_614_G	S	614	ERR4921612	23403	A	G	0,999929	2020-11-18	United Kingdom
S_1214_G	S	1214	ERR4921612	25202	T	G	0,179018	2020-11-18	United Kingdom
ORF7b_3_*	ORF7b	3	ERR4921612	27762	G	T	1	2020-11-18	United Kingdom
ORF8_38_S	ORF8	38	ERR4921612	28005	C	T	1	2020-11-18	United Kingdom
ORF8_65_S	ORF8	65	ERR4921612	28086	G	T	0,980296	2020-11-18	United Kingdom
N_220_V	N	220	ERR4921612	28932	C	T	1	2020-11-18	United Kingdom
ORF10_30_L	ORF10	30	ERR4921612	29645	G	T	1	2020-11-18	United Kingdom
ORF1ab_2181_I	ORF1ab	2181	ERR4921614	6807	C	T	0,999838	2020-11-17	United Kingdom
ORF1ab_2554_V	ORF1ab	2554	ERR4921614	7926	C	T	1	2020-11-17	United Kingdom
ORF1ab_3603_NA	ORF1ab	3603	ERR4921614	11074	C	-T	0,05249	2020-11-17	United Kingdom
ORF1ab_3940_I	ORF1ab	3940	ERR4921614	12084	C	T	1	2020-11-17	United Kingdom
ORF1ab_4206_H	ORF1ab	4206	ERR4921614	12881	T	C	0,0583476	2020-11-17	United Kingdom
ORF1ab_314_L	ORF1ab	314	ERR4921614	14408	C	T	0,999543	2020-11-17	United Kingdom
S_222_V	S	222	ERR4921614	22227	C	T	1	2020-11-17	United Kingdom
S_614_G	S	614	ERR4921614	23403	A	G	0,999866	2020-11-17	United Kingdom
S_1214_G	S	1214	ERR4921614	25202	T	G	0,23494	2020-11-17	United Kingdom
N_220_V	N	220	ERR4921614	28932	C	T	0,999776	2020-11-17	United Kingdom
ORF10_30_L	ORF10	30	ERR4921614	29645	G	T	1	2020-11-17	United Kingdom
ORF1ab_1001_I	ORF1ab	1001	ERR4921616	3267	C	T	1	2020-11-18	United Kingdom
ORF1ab_2230_T	ORF1ab	2230	ERR4921616	6954	T	C	1	2020-11-18	United Kingdom
ORF1ab_3674_NA	ORF1ab	3674	ERR4921616	11287	G	-TCTGGTTTT	0,998931	2020-11-18	United Kingdom
ORF1ab_314_L	ORF1ab	314	ERR4921616	14408	C	T	1	2020-11-18	United Kingdom
ORF1ab_1383_R	ORF1ab	1383	ERR4921616	17615	A	G	1	2020-11-18	United Kingdom
ORF1ab_1871_G	ORF1ab	1871	ERR4921616	19079	A	G	0,999813	2020-11-18	United Kingdom
S_68_NA	S	68	ERR4921616	21764	A	-TACATG	0,993187	2020-11-18	United Kingdom
S_143_NA	S	143	ERR4921616	21990	T	-TTA	0,999276	2020-11-18	United Kingdom
S_501_Y	S	501	ERR4921616	23063	A	T	0,996689	2020-11-18	United Kingdom
S_570_D	S	570	ERR4921616	23271	C	A	0,999946	2020-11-18	United Kingdom
S_614_G	S	614	ERR4921616	23403	A	G	0,999867	2020-11-18	United Kingdom
S_681_H	S	681	ERR4921616	23604	C	A	1	2020-11-18	United Kingdom
S_716_I	S	716	ERR4921616	23709	C	T	0,999413	2020-11-18	United Kingdom
S_982_A	S	982	ERR4921616	24506	T	G	0,999637	2020-11-18	United Kingdom
S_1118_H	S	1118	ERR4921616	24914	G	C	1	2020-11-18	United Kingdom
S_1214_G	S	1214	ERR4921616	25202	T	G	0,319871	2020-11-18	United Kingdom
ORF8_27_*	ORF8	27	ERR4921616	27972	C	T	1	2020-11-18	United Kingdom
ORF8_52_I	ORF8	52	ERR4921616	28048	G	T	1	2020-11-18	United Kingdom
ORF8_73_C	ORF8	73	ERR4921616	28111	A	G	0,999624	2020-11-18	United Kingdom
N_3_H	N	3	ERR4921616	28280	G	C	0,999864	2020-11-18	United Kingdom
N_3_V	N	3	ERR4921616	28281	A	T	0,99983	2020-11-18	United Kingdom
N_3_E	N	3	ERR4921616	28282	T	A	0,999898	2020-11-18	United Kingdom
N_203_K	N	203	ERR4921616	28881	G	A	0,998265	2020-11-18	United Kingdom
N_204_R	N	204	ERR4921616	28883	G	C	1	2020-11-18	United Kingdom
N_235_F	N	235	ERR4921616	28977	C	T	0,998668	2020-11-18	United Kingdom
ORF1ab_1113_Y	ORF1ab	1113	ERR4921622	3602	C	T	1	2020-11-18	United Kingdom
ORF1ab_1393_L	ORF1ab	1393	ERR4921622	4442	G	T	1	2020-11-18	United Kingdom
ORF1ab_2087_I	ORF1ab	2087	ERR4921622	6525	C	T	1	2020-11-18	United Kingdom
ORF1ab_314_L	ORF1ab	314	ERR4921622	14408	C	T	0,999482	2020-11-18	United Kingdom
S_98_F	S	98	ERR4921622	21855	C	T	1	2020-11-18	United Kingdom
S_614_G	S	614	ERR4921622	23403	A	G	0,999801	2020-11-18	United Kingdom
S_1214_G	S	1214	ERR4921622	25202	T	G	0,276923	2020-11-18	United Kingdom
ORF3a_38_R	ORF3a	38	ERR4921622	25505	A	G	0,999724	2020-11-18	United Kingdom
ORF3a_172_R	ORF3a	172	ERR4921622	25906	G	C	1	2020-11-18	United Kingdom
ORF3a_202_L	ORF3a	202	ERR4921622	25996	G	T	0,999896	2020-11-18	United Kingdom
N_199_L	N	199	ERR4921622	28869	C	T	0,998694	2020-11-18	United Kingdom
ORF1ab_2280_I	ORF1ab	2280	ERR4921624	7104	C	T	0,0826667	2020-11-18	United Kingdom
ORF1ab_2313_NA	ORF1ab	2313	ERR4921624	7203	C	-T	0,27095	2020-11-18	United Kingdom
ORF1ab_314_L	ORF1ab	314	ERR4921624	14408	C	T	0,999121	2020-11-18	United Kingdom
S_18_F	S	18	ERR4921624	21614	C	T	1	2020-11-18	United Kingdom
S_214_L	S	214	ERR4921624	22203	G	T	0,999361	2020-11-18	United Kingdom
S_222_V	S	222	ERR4921624	22227	C	T	0,999578	2020-11-18	United Kingdom
S_614_G	S	614	ERR4921624	23403	A	G	0,999464	2020-11-18	United Kingdom
S_1214_G	S	1214	ERR4921624	25202	T	G	0,268315	2020-11-18	United Kingdom
ORF6_24_F	ORF6	24	ERR4921624	27271	G	T	0,999924	2020-11-18	United Kingdom
N_220_V	N	220	ERR4921624	28932	C	T	0,99955	2020-11-18	United Kingdom
ORF10_30_L	ORF10	30	ERR4921624	29645	G	T	1	2020-11-18	United Kingdom
ORF1ab_951_I	ORF1ab	951	ERR4921625	3117	C	T	0,999648	2020-11-18	United Kingdom
ORF1ab_3454_V	ORF1ab	3454	ERR4921625	10626	C	T	0,999814	2020-11-18	United Kingdom
ORF1ab_3796_NA	ORF1ab	3796	ERR4921625	11651	C	+T	0,0747669	2020-11-18	United Kingdom
ORF1ab_4100_H	ORF1ab	4100	ERR4921625	12565	G	T	0,999869	2020-11-18	United Kingdom
ORF1ab_314_L	ORF1ab	314	ERR4921625	14408	C	T	0,999628	2020-11-18	United Kingdom
S_5_F	S	5	ERR4921625	21575	C	T	1	2020-11-18	United Kingdom
S_222_V	S	222	ERR4921625	22227	C	T	0,999732	2020-11-18	United Kingdom
S_583_D	S	583	ERR4921625	23311	G	C	0,998221	2020-11-18	United Kingdom
S_614_G	S	614	ERR4921625	23403	A	G	0,999601	2020-11-18	United Kingdom
S_1214_G	S	1214	ERR4921625	25202	T	G	0,136421	2020-11-18	United Kingdom
N_220_V	N	220	ERR4921625	28932	C	T	0,999706	2020-11-18	United Kingdom
ORF10_30_L	ORF10	30	ERR4921625	29645	G	T	1	2020-11-18	United Kingdom
ORF10_37_F	ORF10	37	ERR4921625	29666	C	T	1	2020-11-18	United Kingdom
ORF1ab_2980_Y	ORF1ab	2980	ERR4921628	9203	G	T	0,999681	2020-11-18	United Kingdom
ORF1ab_3603_NA	ORF1ab	3603	ERR4921628	11074	C	+T	0,0678512	2020-11-18	United Kingdom
ORF1ab_314_L	ORF1ab	314	ERR4921628	14408	C	T	1	2020-11-18	United Kingdom
ORF1ab_1182_L	ORF1ab	1182	ERR4921628	17012	C	T	0,192623	2020-11-18	United Kingdom
S_69_Y	S	69	ERR4921628	21767	C	T	0,104024	2020-11-18	United Kingdom
S_222_V	S	222	ERR4921628	22227	C	T	1	2020-11-18	United Kingdom
S_614_G	S	614	ERR4921628	23403	A	G	0,999858	2020-11-18	United Kingdom
S_1214_G	S	1214	ERR4921628	25202	T	G	0,0554356	2020-11-18	United Kingdom
N_13_T	N	13	ERR4921628	28310	C	A	0,999851	2020-11-18	United Kingdom
N_220_V	N	220	ERR4921628	28932	C	T	1	2020-11-18	United Kingdom
ORF10_30_L	ORF10	30	ERR4921628	29645	G	T	1	2020-11-18	United Kingdom
ORF1ab_124_C	ORF1ab	124	ERR4921629	635	C	T	0,263828	2020-11-18	United Kingdom
ORF1ab_372_V	ORF1ab	372	ERR4921629	1380	C	T	0,171955	2020-11-18	United Kingdom
ORF1ab_963_S	ORF1ab	963	ERR4921629	3152	G	A	0,991803	2020-11-18	United Kingdom
ORF1ab_3937_K	ORF1ab	3937	ERR4921629	12076	C	A	0,104652	2020-11-18	United Kingdom
ORF1ab_314_L	ORF1ab	314	ERR4921629	14408	C	T	1	2020-11-18	United Kingdom
ORF1ab_2306_V	ORF1ab	2306	ERR4921629	20384	C	T	0,999552	2020-11-18	United Kingdom
S_198_G	S	198	ERR4921629	22155	A	G	1	2020-11-18	United Kingdom
S_614_G	S	614	ERR4921629	23403	A	G	0,999709	2020-11-18	United Kingdom
S_1214_G	S	1214	ERR4921629	25202	T	G	0,254669	2020-11-18	United Kingdom
ORF3a_107_H	ORF3a	107	ERR4921629	25711	T	C	0,999235	2020-11-18	United Kingdom
ORF8_51_S	ORF8	51	ERR4921629	28044	G	T	1	2020-11-18	United Kingdom
N_144_H	N	144	ERR4921629	28703	G	C	0,0893471	2020-11-18	United Kingdom
N_203_K	N	203	ERR4921629	28881	G	A	0,998188	2020-11-18	United Kingdom
N_204_R	N	204	ERR4921629	28883	G	C	1	2020-11-18	United Kingdom
ORF1ab_891_I	ORF1ab	891	ERR4921633	2937	C	T	0,999816	2020-11-18	United Kingdom
ORF1ab_4147_I	ORF1ab	4147	ERR4921633	12704	G	A	0,999582	2020-11-18	United Kingdom
ORF1ab_314_L	ORF1ab	314	ERR4921633	14408	C	T	0,999421	2020-11-18	United Kingdom
S_222_V	S	222	ERR4921633	22227	C	T	0,999778	2020-11-18	United Kingdom
S_614_G	S	614	ERR4921633	23403	A	G	0,999812	2020-11-18	United Kingdom
S_1214_G	S	1214	ERR4921633	25202	T	G	0,275924	2020-11-18	United Kingdom
N_220_V	N	220	ERR4921633	28932	C	T	1	2020-11-18	United Kingdom
ORF10_30_L	ORF10	30	ERR4921633	29645	G	T	0,9989	2020-11-18	United Kingdom
ORF1ab_314_L	ORF1ab	314	ERR4921634	14408	C	T	0,998101	2020-11-17	United Kingdom
S_18_F	S	18	ERR4921634	21614	C	T	0,999776	2020-11-17	United Kingdom
S_222_V	S	222	ERR4921634	22227	C	T	1	2020-11-17	United Kingdom
S_614_G	S	614	ERR4921634	23403	A	G	0,999807	2020-11-17	United Kingdom
S_1214_G	S	1214	ERR4921634	25202	T	G	0,235149	2020-11-17	United Kingdom
ORF7a_67_NA	ORF7a	67	ERR4921634	27592	T	-G	0,0772704	2020-11-17	United Kingdom
ORF7a_104_F	ORF7a	104	ERR4921634	27703	G	T	0,998949	2020-11-17	United Kingdom
N_220_V	N	220	ERR4921634	28932	C	T	1	2020-11-17	United Kingdom
ORF10_30_L	ORF10	30	ERR4921634	29645	G	T	1	2020-11-17	United Kingdom
ORF1ab_75_G	ORF1ab	75	ERR4921636	489	A	G	0,997883	2020-11-17	United Kingdom
ORF1ab_862_I	ORF1ab	862	ERR4921636	2849	G	A	0,997884	2020-11-17	United Kingdom
ORF1ab_1939_N	ORF1ab	1939	ERR4921636	6080	G	A	0,998688	2020-11-17	United Kingdom
ORF1ab_3353_R	ORF1ab	3353	ERR4921636	10323	A	G	1	2020-11-17	United Kingdom
ORF1ab_3497_V	ORF1ab	3497	ERR4921636	10755	C	T	0,999599	2020-11-17	United Kingdom
ORF1ab_3829_F	ORF1ab	3829	ERR4921636	11750	C	T	0,0877215	2020-11-17	United Kingdom
ORF1ab_220_N	ORF1ab	220	ERR4921636	14126	G	A	0,745352	2020-11-17	United Kingdom
ORF1ab_314_L	ORF1ab	314	ERR4921636	14408	C	T	0,999343	2020-11-17	United Kingdom
ORF1ab_735_D	ORF1ab	735	ERR4921636	15672	G	T	0,999549	2020-11-17	United Kingdom
ORF1ab_1170_F	ORF1ab	1170	ERR4921636	16975	G	T	0,968673	2020-11-17	United Kingdom
ORF1ab_2156_I	ORF1ab	2156	ERR4921636	19934	C	T	0,956778	2020-11-17	United Kingdom
S_98_P	S	98	ERR4921636	21854	T	C	0,999483	2020-11-17	United Kingdom
S_614_G	S	614	ERR4921636	23403	A	G	0,999843	2020-11-17	United Kingdom
S_1214_G	S	1214	ERR4921636	25202	T	G	0,179385	2020-11-17	United Kingdom
ORF7b_38_NA	ORF7b	38	ERR4921636	27868	A	-T	0,997768	2020-11-17	United Kingdom
N_203_K	N	203	ERR4921636	28881	G	A	0,998781	2020-11-17	United Kingdom
N_204_R	N	204	ERR4921636	28883	G	C	0,999403	2020-11-17	United Kingdom
ORF1ab_314_L	ORF1ab	314	ERR4921638	14408	C	T	0,999726	2020-11-18	United Kingdom
ORF1ab_2523_F	ORF1ab	2523	ERR4921638	21034	C	T	0,999769	2020-11-18	United Kingdom
S_18_F	S	18	ERR4921638	21614	C	T	0,999864	2020-11-18	United Kingdom
S_222_V	S	222	ERR4921638	22227	C	T	0,999627	2020-11-18	United Kingdom
S_614_G	S	614	ERR4921638	23403	A	G	0,999778	2020-11-18	United Kingdom
S_1214_G	S	1214	ERR4921638	25202	T	G	0,213535	2020-11-18	United Kingdom
ORF3a_103_NA	ORF3a	103	ERR4921638	25699	G	+CCC	0,957286	2020-11-18	United Kingdom
ORF7b_5_L	ORF7b	5	ERR4921638	27769	C	T	1	2020-11-18	United Kingdom
N_220_V	N	220	ERR4921638	28932	C	T	0,999354	2020-11-18	United Kingdom
ORF10_30_L	ORF10	30	ERR4921638	29645	G	T	0,998527	2020-11-18	United Kingdom
ORF1ab_798_N	ORF1ab	798	ERR4921640	2659	G	T	1	2020-11-18	United Kingdom
ORF1ab_1317_W	ORF1ab	1317	ERR4921640	4215	T	G	0,0982481	2020-11-18	United Kingdom
ORF1ab_314_L	ORF1ab	314	ERR4921640	14408	C	T	0,999743	2020-11-18	United Kingdom
S_222_V	S	222	ERR4921640	22227	C	T	0,999733	2020-11-18	United Kingdom
S_262_S	S	262	ERR4921640	22346	G	T	0,999628	2020-11-18	United Kingdom
S_272_L	S	272	ERR4921640	22377	C	T	0,999825	2020-11-18	United Kingdom
S_522_V	S	522	ERR4921640	23127	C	T	0,998028	2020-11-18	United Kingdom
S_614_G	S	614	ERR4921640	23403	A	G	0,999614	2020-11-18	United Kingdom
S_1214_G	S	1214	ERR4921640	25202	T	G	0,19403	2020-11-18	United Kingdom
M_69_S	M	69	ERR4921640	26727	G	T	1	2020-11-18	United Kingdom
N_145_Y	N	145	ERR4921640	28706	C	T	0,999717	2020-11-18	United Kingdom
N_220_V	N	220	ERR4921640	28932	C	T	0,999624	2020-11-18	United Kingdom
ORF10_30_L	ORF10	30	ERR4921640	29645	G	T	1	2020-11-18	United Kingdom
ORF1ab_519_S	ORF1ab	519	ERR4921646	1820	G	A	0,999897	2020-11-18	United Kingdom
ORF1ab_540_V	ORF1ab	540	ERR4921646	1884	C	T	0,139641	2020-11-18	United Kingdom
ORF1ab_1036_E	ORF1ab	1036	ERR4921646	3373	C	A	0,999892	2020-11-18	United Kingdom
ORF1ab_1612_L	ORF1ab	1612	ERR4921646	5100	C	T	0,149368	2020-11-18	United Kingdom
ORF1ab_2224_F	ORF1ab	2224	ERR4921646	6936	C	T	1	2020-11-18	United Kingdom
ORF1ab_314_L	ORF1ab	314	ERR4921646	14408	C	T	0,999721	2020-11-18	United Kingdom
ORF1ab_919_L	ORF1ab	919	ERR4921646	16223	A	T	0,0708092	2020-11-18	United Kingdom
ORF1ab_1225_S	ORF1ab	1225	ERR4921646	17140	G	T	0,999803	2020-11-18	United Kingdom
ORF1ab_2123_F	ORF1ab	2123	ERR4921646	19834	C	T	0,999636	2020-11-18	United Kingdom
S_96_D	S	96	ERR4921646	21850	G	T	0,999148	2020-11-18	United Kingdom
S_614_G	S	614	ERR4921646	23403	A	G	0,999692	2020-11-18	United Kingdom
S_1214_G	S	1214	ERR4921646	25202	T	G	0,249883	2020-11-18	United Kingdom
N_203_K	N	203	ERR4921646	28881	G	A	0,997096	2020-11-18	United Kingdom
N_204_R	N	204	ERR4921646	28883	G	C	0,999241	2020-11-18	United Kingdom
ORF1ab_1214_S	ORF1ab	1214	ERR4921651	3906	T	C	1	2020-11-18	United Kingdom
ORF1ab_314_L	ORF1ab	314	ERR4921651	14408	C	T	0,999589	2020-11-18	United Kingdom
S_18_F	S	18	ERR4921651	21614	C	T	0,999892	2020-11-18	United Kingdom
S_222_V	S	222	ERR4921651	22227	C	T	1	2020-11-18	United Kingdom
S_614_G	S	614	ERR4921651	23403	A	G	0,999935	2020-11-18	United Kingdom
S_1214_G	S	1214	ERR4921651	25202	T	G	0,198243	2020-11-18	United Kingdom
ORF3a_45_C	ORF3a	45	ERR4921651	25527	G	T	0,999682	2020-11-18	United Kingdom
ORF6_24_F	ORF6	24	ERR4921651	27271	G	T	0,999964	2020-11-18	United Kingdom
N_220_V	N	220	ERR4921651	28932	C	T	0,999586	2020-11-18	United Kingdom
ORF10_30_L	ORF10	30	ERR4921651	29645	G	T	1	2020-11-18	United Kingdom
ORF1ab_882_I	ORF1ab	882	ERR4921654	2910	C	T	0,999513	2020-11-18	United Kingdom
ORF1ab_1822_I	ORF1ab	1822	ERR4921654	5730	C	T	0,999948	2020-11-18	United Kingdom
ORF1ab_314_L	ORF1ab	314	ERR4921654	14408	C	T	0,999703	2020-11-18	United Kingdom
ORF1ab_976_S	ORF1ab	976	ERR4921654	16393	C	T	0,998037	2020-11-18	United Kingdom
ORF1ab_1974_G	ORF1ab	1974	ERR4921654	19387	A	G	0,999318	2020-11-18	United Kingdom
ORF1ab_2342_M	ORF1ab	2342	ERR4921654	20491	G	A	0,998582	2020-11-18	United Kingdom
S_614_G	S	614	ERR4921654	23403	A	G	0,999895	2020-11-18	United Kingdom
S_1214_G	S	1214	ERR4921654	25202	T	G	0,323253	2020-11-18	United Kingdom
ORF3a_57_H	ORF3a	57	ERR4921654	25563	G	T	0,999735	2020-11-18	United Kingdom
ORF3a_217_I	ORF3a	217	ERR4921654	26042	C	T	0,999477	2020-11-18	United Kingdom
E_69_I	E	69	ERR4921654	26450	G	T	0,998101	2020-11-18	United Kingdom
N_209_I	N	209	ERR4921654	28899	G	T	0,999597	2020-11-18	United Kingdom
ORF1ab_33_N	ORF1ab	33	ERR4921657	362	G	A	1	2020-11-17	United Kingdom
ORF1ab_3454_V	ORF1ab	3454	ERR4921657	10626	C	T	1	2020-11-17	United Kingdom
ORF1ab_4100_H	ORF1ab	4100	ERR4921657	12565	G	T	1	2020-11-17	United Kingdom
ORF1ab_314_L	ORF1ab	314	ERR4921657	14408	C	T	1	2020-11-17	United Kingdom
ORF1ab_1598_V	ORF1ab	1598	ERR4921657	18259	A	G	0,988466	2020-11-17	United Kingdom
ORF1ab_2499_G	ORF1ab	2499	ERR4921657	20963	A	G	0,99976	2020-11-17	United Kingdom
S_27_V	S	27	ERR4921657	21642	C	T	0,418542	2020-11-17	United Kingdom
S_222_V	S	222	ERR4921657	22227	C	T	1	2020-11-17	United Kingdom
S_583_D	S	583	ERR4921657	23311	G	C	0,999816	2020-11-17	United Kingdom
S_614_G	S	614	ERR4921657	23403	A	G	0,999655	2020-11-17	United Kingdom
S_1214_G	S	1214	ERR4921657	25202	T	G	0,0732624	2020-11-17	United Kingdom
N_220_V	N	220	ERR4921657	28932	C	T	1	2020-11-17	United Kingdom
ORF10_30_L	ORF10	30	ERR4921657	29645	G	T	1	2020-11-17	United Kingdom
ORF1ab_2144_NA	ORF1ab	2144	ERR4921658	6696	C	+T	0,0558376	2020-11-17	United Kingdom
ORF1ab_314_L	ORF1ab	314	ERR4921658	14408	C	T	1	2020-11-17	United Kingdom
ORF1ab_1351_F	ORF1ab	1351	ERR4921658	17518	C	T	1	2020-11-17	United Kingdom
S_222_V	S	222	ERR4921658	22227	C	T	1	2020-11-17	United Kingdom
S_614_G	S	614	ERR4921658	23403	A	G	0,999951	2020-11-17	United Kingdom
S_1214_G	S	1214	ERR4921658	25202	T	G	0,231884	2020-11-17	United Kingdom
ORF7b_4_F	ORF7b	4	ERR4921658	27765	C	T	1	2020-11-17	United Kingdom
N_220_V	N	220	ERR4921658	28932	C	T	1	2020-11-17	United Kingdom
ORF1ab_388_Y	ORF1ab	388	ERR4921659	1427	C	T	0,999612	2020-11-17	United Kingdom
ORF1ab_314_L	ORF1ab	314	ERR4921659	14408	C	T	0,999159	2020-11-17	United Kingdom
S_18_F	S	18	ERR4921659	21614	C	T	0,999546	2020-11-17	United Kingdom
S_222_V	S	222	ERR4921659	22227	C	T	0,999537	2020-11-17	United Kingdom
S_614_G	S	614	ERR4921659	23403	A	G	1	2020-11-17	United Kingdom
S_942_S	S	942	ERR4921659	24386	G	T	0,999773	2020-11-17	United Kingdom
S_1078_T	S	1078	ERR4921659	24794	G	A	0,080035	2020-11-17	United Kingdom
S_1214_G	S	1214	ERR4921659	25202	T	G	0,257403	2020-11-17	United Kingdom
ORF3a_176_I	ORF3a	176	ERR4921659	25919	C	T	0,973902	2020-11-17	United Kingdom
ORF7b_5_L	ORF7b	5	ERR4921659	27769	C	T	1	2020-11-17	United Kingdom
N_220_V	N	220	ERR4921659	28932	C	T	0,999497	2020-11-17	United Kingdom
ORF10_30_L	ORF10	30	ERR4921659	29645	G	T	1	2020-11-17	United Kingdom
ORF1ab_2615_I	ORF1ab	2615	ERR4921662	8109	C	T	0,999889	2020-11-17	United Kingdom
ORF1ab_3087_I	ORF1ab	3087	ERR4921662	9526	G	T	0,999867	2020-11-17	United Kingdom
ORF1ab_4044_V	ORF1ab	4044	ERR4921662	12396	C	T	0,999473	2020-11-17	United Kingdom
ORF1ab_176_S	ORF1ab	176	ERR4921662	13993	G	T	1	2020-11-17	United Kingdom
ORF1ab_314_L	ORF1ab	314	ERR4921662	14408	C	T	0,998577	2020-11-17	United Kingdom
ORF1ab_767_L	ORF1ab	767	ERR4921662	15766	G	T	0,99956	2020-11-17	United Kingdom
ORF1ab_1141_R	ORF1ab	1141	ERR4921662	16889	A	G	0,999922	2020-11-17	United Kingdom
ORF1ab_1184_D	ORF1ab	1184	ERR4921662	17019	G	T	0,999924	2020-11-17	United Kingdom
S_477_N	S	477	ERR4921662	22992	G	A	1	2020-11-17	United Kingdom
S_614_G	S	614	ERR4921662	23403	A	G	0,999861	2020-11-17	United Kingdom
S_1214_G	S	1214	ERR4921662	25202	T	G	0,168433	2020-11-17	United Kingdom
ORF3a_57_H	ORF3a	57	ERR4921662	25563	G	T	0,998042	2020-11-17	United Kingdom
N_234_I	N	234	ERR4921662	28975	G	C	0,999223	2020-11-17	United Kingdom
N_376_T	N	376	ERR4921662	29399	G	A	1	2020-11-17	United Kingdom
ORF1ab_398_C	ORF1ab	398	ERR4921670	1457	C	T	0,999736	2020-11-18	United Kingdom
ORF1ab_314_L	ORF1ab	314	ERR4921670	14408	C	T	0,999949	2020-11-18	United Kingdom
ORF1ab_2531_S	ORF1ab	2531	ERR4921670	21058	C	T	0,999837	2020-11-18	United Kingdom
S_18_F	S	18	ERR4921670	21614	C	T	0,999878	2020-11-18	United Kingdom
S_222_V	S	222	ERR4921670	22227	C	T	0,999557	2020-11-18	United Kingdom
S_614_G	S	614	ERR4921670	23403	A	G	0,99994	2020-11-18	United Kingdom
S_1214_G	S	1214	ERR4921670	25202	T	G	0,194726	2020-11-18	United Kingdom
ORF7b_5_L	ORF7b	5	ERR4921670	27769	C	T	1	2020-11-18	United Kingdom
N_220_V	N	220	ERR4921670	28932	C	T	1	2020-11-18	United Kingdom
ORF10_30_L	ORF10	30	ERR4921670	29645	G	T	1	2020-11-18	United Kingdom
ORF1ab_1214_S	ORF1ab	1214	ERR4921671	3906	T	C	1	2020-11-18	United Kingdom
ORF1ab_314_L	ORF1ab	314	ERR4921671	14408	C	T	0,999784	2020-11-18	United Kingdom
ORF1ab_2517_I	ORF1ab	2517	ERR4921671	21017	C	T	0,926009	2020-11-18	United Kingdom
S_18_F	S	18	ERR4921671	21614	C	T	0,999916	2020-11-18	United Kingdom
S_222_V	S	222	ERR4921671	22227	C	T	0,999747	2020-11-18	United Kingdom
S_614_G	S	614	ERR4921671	23403	A	G	0,9997	2020-11-18	United Kingdom
S_1214_G	S	1214	ERR4921671	25202	T	G	0,223649	2020-11-18	United Kingdom
ORF3a_45_C	ORF3a	45	ERR4921671	25527	G	T	0,999302	2020-11-18	United Kingdom
ORF6_24_F	ORF6	24	ERR4921671	27271	G	T	0,999923	2020-11-18	United Kingdom
ORF8_8_R	ORF8	8	ERR4921671	27915	G	A	0,891813	2020-11-18	United Kingdom
N_220_V	N	220	ERR4921671	28932	C	T	1	2020-11-18	United Kingdom
ORF10_30_L	ORF10	30	ERR4921671	29645	G	T	1	2020-11-18	United Kingdom
ORF1ab_385_V	ORF1ab	385	ERR4921673	1419	C	T	1	2020-11-18	United Kingdom
ORF1ab_944_L	ORF1ab	944	ERR4921673	3096	C	T	0,0753425	2020-11-18	United Kingdom
ORF1ab_314_L	ORF1ab	314	ERR4921673	14408	C	T	0,998929	2020-11-18	United Kingdom
ORF1ab_1173_I	ORF1ab	1173	ERR4921673	16985	C	T	0,99537	2020-11-18	United Kingdom
S_222_V	S	222	ERR4921673	22227	C	T	1	2020-11-18	United Kingdom
S_614_G	S	614	ERR4921673	23403	A	G	0,999788	2020-11-18	United Kingdom
S_1214_G	S	1214	ERR4921673	25202	T	G	0,0627063	2020-11-18	United Kingdom
M_86_F	M	86	ERR4921673	26779	G	T	0,998467	2020-11-18	United Kingdom
N_220_V	N	220	ERR4921673	28932	C	T	0,999465	2020-11-18	United Kingdom
ORF1ab_561_A	ORF1ab	561	ERR4921674	1947	T	C	0,999374	2020-11-18	United Kingdom
ORF1ab_1131_F	ORF1ab	1131	ERR4921674	3656	C	T	0,999266	2020-11-18	United Kingdom
ORF1ab_314_L	ORF1ab	314	ERR4921674	14408	C	T	0,999674	2020-11-18	United Kingdom
S_614_G	S	614	ERR4921674	23403	A	G	0,999802	2020-11-18	United Kingdom
S_1214_G	S	1214	ERR4921674	25202	T	G	0,246973	2020-11-18	United Kingdom
ORF3a_57_H	ORF3a	57	ERR4921674	25563	G	T	0,998133	2020-11-18	United Kingdom
N_194_L	N	194	ERR4921674	28854	C	T	1	2020-11-18	United Kingdom
ORF1ab_2680_I	ORF1ab	2680	ERR4921676	8303	G	A	0,999902	2020-11-18	United Kingdom
ORF1ab_2702_H	ORF1ab	2702	ERR4921676	8371	G	T	1	2020-11-18	United Kingdom
ORF1ab_314_L	ORF1ab	314	ERR4921676	14408	C	T	0,999713	2020-11-18	United Kingdom
ORF1ab_573_I	ORF1ab	573	ERR4921676	15185	C	T	1	2020-11-18	United Kingdom
ORF1ab_1443_V	ORF1ab	1443	ERR4921676	17795	C	T	1	2020-11-18	United Kingdom
ORF1ab_1643_V	ORF1ab	1643	ERR4921676	18395	C	T	0,999837	2020-11-18	United Kingdom
ORF1ab_2385_N	ORF1ab	2385	ERR4921676	20622	A	T	0,999887	2020-11-18	United Kingdom
ORF1ab_2386_Y	ORF1ab	2386	ERR4921676	20623	G	T	0,999886	2020-11-18	United Kingdom
ORF1ab_2386_V	ORF1ab	2386	ERR4921676	20624	A	T	0,999887	2020-11-18	United Kingdom
S_614_G	S	614	ERR4921676	23403	A	G	0,999739	2020-11-18	United Kingdom
S_723_I	S	723	ERR4921676	23730	C	T	1	2020-11-18	United Kingdom
S_1214_G	S	1214	ERR4921676	25202	T	G	0,217907	2020-11-18	United Kingdom
ORF3a_57_H	ORF3a	57	ERR4921676	25563	G	T	0,999639	2020-11-18	United Kingdom
N_194_L	N	194	ERR4921676	28854	C	T	0,99422	2020-11-18	United Kingdom
ORF1ab_2499_S	ORF1ab	2499	ERR4921677	7760	G	A	0,336523	2020-11-18	United Kingdom
ORF1ab_3711_F	ORF1ab	3711	ERR4921677	11396	C	T	1	2020-11-18	United Kingdom
ORF1ab_314_L	ORF1ab	314	ERR4921677	14408	C	T	0,999509	2020-11-18	United Kingdom
S_18_F	S	18	ERR4921677	21614	C	T	1	2020-11-18	United Kingdom
S_222_V	S	222	ERR4921677	22227	C	T	1	2020-11-18	United Kingdom
S_614_G	S	614	ERR4921677	23403	A	G	0,999753	2020-11-18	United Kingdom
S_1214_G	S	1214	ERR4921677	25202	T	G	0,201797	2020-11-18	United Kingdom
ORF6_60_NA	ORF6	60	ERR4921677	27381	T	-GATTA	0,0765069	2020-11-18	United Kingdom
N_220_V	N	220	ERR4921677	28932	C	T	0,999644	2020-11-18	United Kingdom
ORF10_30_L	ORF10	30	ERR4921677	29645	G	T	1	2020-11-18	United Kingdom
ORF1ab_314_L	ORF1ab	314	ERR4921679	14408	C	T	0,999694	2020-11-18	United Kingdom
ORF1ab_1873_N	ORF1ab	1873	ERR4921679	19086	G	T	0,999936	2020-11-18	United Kingdom
S_18_F	S	18	ERR4921679	21614	C	T	1	2020-11-18	United Kingdom
S_222_V	S	222	ERR4921679	22227	C	T	0,999657	2020-11-18	United Kingdom
S_614_G	S	614	ERR4921679	23403	A	G	0,999948	2020-11-18	United Kingdom
S_1214_G	S	1214	ERR4921679	25202	T	G	0,191805	2020-11-18	United Kingdom
ORF8_65_V	ORF8	65	ERR4921679	28087	C	T	1	2020-11-18	United Kingdom
N_220_V	N	220	ERR4921679	28932	C	T	0,999435	2020-11-18	United Kingdom
ORF10_30_L	ORF10	30	ERR4921679	29645	G	T	1	2020-11-18	United Kingdom
ORF1ab_610_L	ORF1ab	610	ERR4921680	2094	C	T	0,326251	2020-11-18	United Kingdom
ORF1ab_1247_N	ORF1ab	1247	ERR4921680	4006	G	T	0,998942	2020-11-18	United Kingdom
ORF1ab_3623_S	ORF1ab	3623	ERR4921680	11132	G	T	0,999878	2020-11-18	United Kingdom
ORF1ab_314_L	ORF1ab	314	ERR4921680	14408	C	T	0,999942	2020-11-18	United Kingdom
ORF1ab_2285_Y	ORF1ab	2285	ERR4921680	20320	C	T	0,401603	2020-11-18	United Kingdom
S_27_T	S	27	ERR4921680	21641	G	A	0,999539	2020-11-18	United Kingdom
S_222_V	S	222	ERR4921680	22227	C	T	0,999824	2020-11-18	United Kingdom
S_614_G	S	614	ERR4921680	23403	A	G	0,999764	2020-11-18	United Kingdom
S_1214_G	S	1214	ERR4921680	25202	T	G	0,265854	2020-11-18	United Kingdom
ORF3a_44_R	ORF3a	44	ERR4921680	25522	G	A	0,117772	2020-11-18	United Kingdom
ORF3a_78_Y	ORF3a	78	ERR4921680	25624	C	T	0,999847	2020-11-18	United Kingdom
ORF7a_72_N	ORF7a	72	ERR4921680	27609	A	C	0,99979	2020-11-18	United Kingdom
N_220_V	N	220	ERR4921680	28932	C	T	0,999753	2020-11-18	United Kingdom
N_267_V	N	267	ERR4921680	29073	C	T	0,999573	2020-11-18	United Kingdom
ORF10_30_L	ORF10	30	ERR4921680	29645	G	T	1	2020-11-18	United Kingdom
ORF1ab_3993_L	ORF1ab	3993	ERR4921689	12243	G	T	1	2020-11-17	United Kingdom
ORF1ab_314_L	ORF1ab	314	ERR4921689	14408	C	T	0,999447	2020-11-17	United Kingdom
ORF1ab_1038_I	ORF1ab	1038	ERR4921689	16580	C	T	1	2020-11-17	United Kingdom
S_18_F	S	18	ERR4921689	21614	C	T	0,999906	2020-11-17	United Kingdom
S_222_V	S	222	ERR4921689	22227	C	T	0,999694	2020-11-17	United Kingdom
S_614_G	S	614	ERR4921689	23403	A	G	0,999875	2020-11-17	United Kingdom
S_1214_G	S	1214	ERR4921689	25202	T	G	0,227363	2020-11-17	United Kingdom
ORF3a_223_I	ORF3a	223	ERR4921689	26060	C	T	0,999787	2020-11-17	United Kingdom
N_220_V	N	220	ERR4921689	28932	C	T	0,999828	2020-11-17	United Kingdom
ORF10_30_L	ORF10	30	ERR4921689	29645	G	T	1	2020-11-17	United Kingdom
ORF1ab_2501_T	ORF1ab	2501	ERR4921691	7767	T	C	1	2020-11-17	United Kingdom
ORF1ab_3764_D	ORF1ab	3764	ERR4921691	11557	G	T	0,999425	2020-11-17	United Kingdom
ORF1ab_4241_I	ORF1ab	4241	ERR4921691	12988	G	T	0,999829	2020-11-17	United Kingdom
ORF1ab_314_L	ORF1ab	314	ERR4921691	14408	C	T	0,99941	2020-11-17	United Kingdom
ORF1ab_711_I	ORF1ab	711	ERR4921691	15598	G	A	0,999935	2020-11-17	United Kingdom
ORF1ab_1213_Y	ORF1ab	1213	ERR4921691	17104	C	T	0,999874	2020-11-17	United Kingdom
ORF1ab_1521_S	ORF1ab	1521	ERR4921691	18028	G	T	1	2020-11-17	United Kingdom
S_68_NA	S	68	ERR4921691	21764	A	-TACATG	0,998006	2020-11-17	United Kingdom
S_439_K	S	439	ERR4921691	22879	C	A	1	2020-11-17	United Kingdom
S_614_G	S	614	ERR4921691	23403	A	G	0,999814	2020-11-17	United Kingdom
S_1214_G	S	1214	ERR4921691	25202	T	G	0,2887	2020-11-17	United Kingdom
ORF3a_72_S	ORF3a	72	ERR4921691	25606	G	T	0,996112	2020-11-17	United Kingdom
ORF1ab_346_I	ORF1ab	346	ERR4921695	1302	C	T	0,0620657	2020-11-17	United Kingdom
ORF1ab_498_V	ORF1ab	498	ERR4921695	1758	C	T	0,999953	2020-11-17	United Kingdom
ORF1ab_314_L	ORF1ab	314	ERR4921695	14408	C	T	0,999722	2020-11-17	United Kingdom
ORF1ab_2063_R	ORF1ab	2063	ERR4921695	19655	A	G	0,999679	2020-11-17	United Kingdom
S_18_F	S	18	ERR4921695	21614	C	T	1	2020-11-17	United Kingdom
S_222_V	S	222	ERR4921695	22227	C	T	1	2020-11-17	United Kingdom
S_614_G	S	614	ERR4921695	23403	A	G	0,999827	2020-11-17	United Kingdom
S_1214_G	S	1214	ERR4921695	25202	T	G	0,303895	2020-11-17	United Kingdom
N_220_V	N	220	ERR4921695	28932	C	T	0,999865	2020-11-17	United Kingdom
N_243_V	N	243	ERR4921695	29001	G	T	0,993807	2020-11-17	United Kingdom
ORF10_30_L	ORF10	30	ERR4921695	29645	G	T	1	2020-11-17	United Kingdom
ORF1ab_300_F	ORF1ab	300	ERR4921711	1163	A	T	0,998566	2020-11-18	United Kingdom
ORF1ab_1786_L	ORF1ab	1786	ERR4921711	5622	C	T	0,999789	2020-11-18	United Kingdom
ORF1ab_144_N	ORF1ab	144	ERR4921711	13897	G	A	0,999636	2020-11-18	United Kingdom
ORF1ab_245_D	ORF1ab	245	ERR4921711	14202	G	T	1	2020-11-18	United Kingdom
ORF1ab_314_L	ORF1ab	314	ERR4921711	14408	C	T	0,999632	2020-11-18	United Kingdom
ORF1ab_2025_I	ORF1ab	2025	ERR4921711	19542	G	T	0,999434	2020-11-18	United Kingdom
ORF1ab_2084_I	ORF1ab	2084	ERR4921711	19718	C	T	0,999907	2020-11-18	United Kingdom
S_614_G	S	614	ERR4921711	23403	A	G	0,999916	2020-11-18	United Kingdom
S_1214_G	S	1214	ERR4921711	25202	T	G	0,115897	2020-11-18	United Kingdom
ORF3a_223_I	ORF3a	223	ERR4921711	26060	C	T	0,999744	2020-11-18	United Kingdom
ORF7a_21_R	ORF7a	21	ERR4921711	27455	A	G	0,99902	2020-11-18	United Kingdom
N_203_K	N	203	ERR4921711	28881	G	A	0,998884	2020-11-18	United Kingdom
N_204_R	N	204	ERR4921711	28883	G	C	0,999757	2020-11-18	United Kingdom
N_398_V	N	398	ERR4921711	29466	C	T	1	2020-11-18	United Kingdom
ORF1ab_1073_V	ORF1ab	1073	ERR4921726	3483	G	T	0,082931	2020-11-17	United Kingdom
ORF1ab_1202_N	ORF1ab	1202	ERR4921726	3871	G	T	0,999541	2020-11-17	United Kingdom
ORF1ab_314_L	ORF1ab	314	ERR4921726	14408	C	T	0,999877	2020-11-17	United Kingdom
S_222_V	S	222	ERR4921726	22227	C	T	0,999641	2020-11-17	United Kingdom
S_614_G	S	614	ERR4921726	23403	A	G	0,99978	2020-11-17	United Kingdom
S_1214_G	S	1214	ERR4921726	25202	T	G	0,304924	2020-11-17	United Kingdom
ORF3a_43_V	ORF3a	43	ERR4921726	25519	T	G	0,999886	2020-11-17	United Kingdom
ORF7b_27_T	ORF7b	27	ERR4921726	27835	T	C	0,0564516	2020-11-17	United Kingdom
N_220_V	N	220	ERR4921726	28932	C	T	0,998418	2020-11-17	United Kingdom
ORF10_30_L	ORF10	30	ERR4921726	29645	G	T	1	2020-11-17	United Kingdom
ORF1ab_913_D	ORF1ab	913	ERR4921737	3004	G	T	1	2020-11-18	United Kingdom
ORF1ab_1246_I	ORF1ab	1246	ERR4921737	4002	C	T	0,999747	2020-11-18	United Kingdom
ORF1ab_1542_I	ORF1ab	1542	ERR4921737	4890	C	T	1	2020-11-18	United Kingdom
ORF1ab_3278_S	ORF1ab	3278	ERR4921737	10097	G	A	1	2020-11-18	United Kingdom
ORF1ab_3603_NA	ORF1ab	3603	ERR4921737	11074	C	+T	0,108386	2020-11-18	United Kingdom
ORF1ab_3606_NA	ORF1ab	3606	ERR4921737	11082	T	-G	0,126728	2020-11-18	United Kingdom
ORF1ab_3606_F	ORF1ab	3606	ERR4921737	11083	G	T	0,999801	2020-11-18	United Kingdom
ORF1ab_314_L	ORF1ab	314	ERR4921737	14408	C	T	0,999525	2020-11-18	United Kingdom
S_255_F	S	255	ERR4921737	22326	C	T	1	2020-11-18	United Kingdom
S_577_L	S	577	ERR4921737	23292	G	T	0,0519631	2020-11-18	United Kingdom
S_614_G	S	614	ERR4921737	23403	A	G	0,999872	2020-11-18	United Kingdom
S_1073_N	S	1073	ERR4921737	24781	G	T	1	2020-11-18	United Kingdom
S_1214_G	S	1214	ERR4921737	25202	T	G	0,263514	2020-11-18	United Kingdom
M_125_Y	M	125	ERR4921737	26895	C	T	0,0610835	2020-11-18	United Kingdom
N_203_K	N	203	ERR4921737	28881	G	A	0,999294	2020-11-18	United Kingdom
N_204_R	N	204	ERR4921737	28883	G	C	1	2020-11-18	United Kingdom
ORF1ab_2981_F	ORF1ab	2981	ERR4921739	9207	C	T	0,999725	2020-11-18	United Kingdom
ORF1ab_314_L	ORF1ab	314	ERR4921739	14408	C	T	0,999678	2020-11-18	United Kingdom
S_256_P	S	256	ERR4921739	22328	T	C	1	2020-11-18	United Kingdom
S_348_S	S	348	ERR4921739	22604	G	T	1	2020-11-18	United Kingdom
S_614_G	S	614	ERR4921739	23403	A	G	0,999582	2020-11-18	United Kingdom
S_1214_G	S	1214	ERR4921739	25202	T	G	0,278647	2020-11-18	United Kingdom
ORF3a_24_I	ORF3a	24	ERR4921739	25463	C	T	0,998835	2020-11-18	United Kingdom
ORF3a_96_F	ORF3a	96	ERR4921739	25678	C	T	0,174283	2020-11-18	United Kingdom
ORF8_51_V	ORF8	51	ERR4921739	28045	C	T	1	2020-11-18	United Kingdom
N_203_K	N	203	ERR4921739	28881	G	A	0,998397	2020-11-18	United Kingdom
N_204_R	N	204	ERR4921739	28883	G	C	0,999888	2020-11-18	United Kingdom
ORF1ab_858_F	ORF1ab	858	ERR4921746	2838	C	T	0,999025	2020-11-17	United Kingdom
ORF1ab_314_L	ORF1ab	314	ERR4921746	14408	C	T	0,999682	2020-11-17	United Kingdom
S_18_F	S	18	ERR4921746	21614	C	T	0,999898	2020-11-17	United Kingdom
S_222_V	S	222	ERR4921746	22227	C	T	0,999714	2020-11-17	United Kingdom
S_614_G	S	614	ERR4921746	23403	A	G	0,999574	2020-11-17	United Kingdom
S_1214_G	S	1214	ERR4921746	25202	T	G	0,333333	2020-11-17	United Kingdom
ORF7b_5_L	ORF7b	5	ERR4921746	27769	C	T	1	2020-11-17	United Kingdom
N_220_V	N	220	ERR4921746	28932	C	T	0,999869	2020-11-17	United Kingdom
ORF10_30_L	ORF10	30	ERR4921746	29645	G	T	1	2020-11-17	United Kingdom
ORF1ab_592_I	ORF1ab	592	ERR4921747	2040	C	T	0,655971	2020-11-17	United Kingdom
ORF1ab_1521_I	ORF1ab	1521	ERR4921747	4827	C	T	0,999865	2020-11-17	United Kingdom
ORF1ab_284_I	ORF1ab	284	ERR4921747	14318	C	T	0,999747	2020-11-17	United Kingdom
ORF1ab_314_L	ORF1ab	314	ERR4921747	14408	C	T	0,999832	2020-11-17	United Kingdom
ORF1ab_1230_I	ORF1ab	1230	ERR4921747	17156	C	T	0,0755137	2020-11-17	United Kingdom
S_18_F	S	18	ERR4921747	21614	C	T	1	2020-11-17	United Kingdom
S_222_V	S	222	ERR4921747	22227	C	T	1	2020-11-17	United Kingdom
S_614_G	S	614	ERR4921747	23403	A	G	0,999779	2020-11-17	United Kingdom
S_1214_G	S	1214	ERR4921747	25202	T	G	0,225064	2020-11-17	United Kingdom
N_220_V	N	220	ERR4921747	28932	C	T	0,999519	2020-11-17	United Kingdom
ORF10_30_L	ORF10	30	ERR4921747	29645	G	T	1	2020-11-17	United Kingdom
ORF1ab_3603_NA	ORF1ab	3603	ERR4921753	11074	C	+T	0,09857	2020-11-17	United Kingdom
ORF1ab_3606_NA	ORF1ab	3606	ERR4921753	11082	T	-G	0,104429	2020-11-17	United Kingdom
ORF1ab_3606_F	ORF1ab	3606	ERR4921753	11083	G	T	0,999895	2020-11-17	United Kingdom
ORF1ab_314_L	ORF1ab	314	ERR4921753	14408	C	T	0,999884	2020-11-17	United Kingdom
S_222_V	S	222	ERR4921753	22227	C	T	0,99968	2020-11-17	United Kingdom
S_614_G	S	614	ERR4921753	23403	A	G	0,999852	2020-11-17	United Kingdom
S_1214_G	S	1214	ERR4921753	25202	T	G	0,131171	2020-11-17	United Kingdom
N_220_V	N	220	ERR4921753	28932	C	T	1	2020-11-17	United Kingdom
N_224_F	N	224	ERR4921753	28943	C	T	0,141017	2020-11-17	United Kingdom
ORF10_30_L	ORF10	30	ERR4921753	29645	G	T	0,997305	2020-11-17	United Kingdom
ORF1ab_3072_C	ORF1ab	3072	ERR4921758	9479	G	T	1	2020-11-18	United Kingdom
ORF1ab_314_L	ORF1ab	314	ERR4921758	14408	C	T	0,999675	2020-11-18	United Kingdom
ORF1ab_2117_L	ORF1ab	2117	ERR4921758	19816	G	T	0,999665	2020-11-18	United Kingdom
ORF1ab_2206_I	ORF1ab	2206	ERR4921758	20083	G	A	0,999077	2020-11-18	United Kingdom
S_18_F	S	18	ERR4921758	21614	C	T	1	2020-11-18	United Kingdom
S_222_V	S	222	ERR4921758	22227	C	T	1	2020-11-18	United Kingdom
S_614_G	S	614	ERR4921758	23403	A	G	0,999919	2020-11-18	United Kingdom
S_1214_G	S	1214	ERR4921758	25202	T	G	0,263702	2020-11-18	United Kingdom
N_220_V	N	220	ERR4921758	28932	C	T	1	2020-11-18	United Kingdom
N_381_S	N	381	ERR4921758	29414	G	T	1	2020-11-18	United Kingdom
ORF10_30_L	ORF10	30	ERR4921758	29645	G	T	1	2020-11-18	United Kingdom
ORF1ab_2181_I	ORF1ab	2181	ERR4921761	6807	C	T	1	2020-11-18	United Kingdom
ORF1ab_2554_V	ORF1ab	2554	ERR4921761	7926	C	T	1	2020-11-18	United Kingdom
ORF1ab_314_L	ORF1ab	314	ERR4921761	14408	C	T	0,999681	2020-11-18	United Kingdom
S_222_V	S	222	ERR4921761	22227	C	T	1	2020-11-18	United Kingdom
S_614_G	S	614	ERR4921761	23403	A	G	0,999798	2020-11-18	United Kingdom
S_1214_G	S	1214	ERR4921761	25202	T	G	0,292864	2020-11-18	United Kingdom
N_220_V	N	220	ERR4921761	28932	C	T	1	2020-11-18	United Kingdom
ORF10_30_L	ORF10	30	ERR4921761	29645	G	T	1	2020-11-18	United Kingdom
ORF1ab_1160_Y	ORF1ab	1160	ERR4921773	3743	C	T	0,999392	2020-11-17	United Kingdom
ORF1ab_314_L	ORF1ab	314	ERR4921773	14408	C	T	0,999545	2020-11-17	United Kingdom
S_222_V	S	222	ERR4921773	22227	C	T	1	2020-11-17	United Kingdom
S_614_G	S	614	ERR4921773	23403	A	G	0,999823	2020-11-17	United Kingdom
S_1104_L	S	1104	ERR4921773	24872	G	T	0,999898	2020-11-17	United Kingdom
ORF3a_151_I	ORF3a	151	ERR4921773	25844	C	T	1	2020-11-17	United Kingdom
N_220_V	N	220	ERR4921773	28932	C	T	0,999675	2020-11-17	United Kingdom
ORF10_30_L	ORF10	30	ERR4921773	29645	G	T	1	2020-11-17	United Kingdom
ORF1ab_1587_L	ORF1ab	1587	ERR4921776	5025	C	T	1	2020-11-17	United Kingdom
ORF1ab_1983_V	ORF1ab	1983	ERR4921776	6213	C	T	0,991089	2020-11-17	United Kingdom
ORF1ab_3454_V	ORF1ab	3454	ERR4921776	10626	C	T	0,999863	2020-11-17	United Kingdom
ORF1ab_3711_F	ORF1ab	3711	ERR4921776	11396	C	T	1	2020-11-17	United Kingdom
ORF1ab_314_L	ORF1ab	314	ERR4921776	14408	C	T	0,999879	2020-11-17	United Kingdom
ORF1ab_1423_F	ORF1ab	1423	ERR4921776	17734	C	T	1	2020-11-17	United Kingdom
ORF1ab_2376_I	ORF1ab	2376	ERR4921776	20594	C	T	1	2020-11-17	United Kingdom
S_18_F	S	18	ERR4921776	21614	C	T	1	2020-11-17	United Kingdom
S_215_H	S	215	ERR4921776	22205	G	C	1	2020-11-17	United Kingdom
S_222_V	S	222	ERR4921776	22227	C	T	1	2020-11-17	United Kingdom
S_614_G	S	614	ERR4921776	23403	A	G	0,999726	2020-11-17	United Kingdom
S_1214_G	S	1214	ERR4921776	25202	T	G	0,200498	2020-11-17	United Kingdom
N_220_V	N	220	ERR4921776	28932	C	T	1	2020-11-17	United Kingdom
ORF1ab_124_C	ORF1ab	124	ERR4921778	635	C	T	0,0794479	2020-11-17	United Kingdom
ORF1ab_1113_Y	ORF1ab	1113	ERR4921778	3602	C	T	1	2020-11-17	United Kingdom
ORF1ab_314_L	ORF1ab	314	ERR4921778	14408	C	T	0,999214	2020-11-17	United Kingdom
ORF1ab_1021_F	ORF1ab	1021	ERR4921778	16528	G	T	1	2020-11-17	United Kingdom
S_98_F	S	98	ERR4921778	21855	C	T	1	2020-11-17	United Kingdom
S_297_L	S	297	ERR4921778	22452	C	T	0,0722222	2020-11-17	United Kingdom
S_614_G	S	614	ERR4921778	23403	A	G	0,999816	2020-11-17	United Kingdom
S_1214_G	S	1214	ERR4921778	25202	T	G	0,205031	2020-11-17	United Kingdom
ORF3a_38_R	ORF3a	38	ERR4921778	25505	A	G	0,999785	2020-11-17	United Kingdom
ORF3a_172_R	ORF3a	172	ERR4921778	25906	G	C	0,995885	2020-11-17	United Kingdom
ORF3a_202_L	ORF3a	202	ERR4921778	25996	G	T	1	2020-11-17	United Kingdom
ORF6_7_L	ORF6	7	ERR4921778	27220	T	C	0,999819	2020-11-17	United Kingdom
N_199_L	N	199	ERR4921778	28869	C	T	0,999607	2020-11-17	United Kingdom
N_325_K	N	325	ERR4921778	29247	C	A	0,165157	2020-11-17	United Kingdom
ORF1ab_314_L	ORF1ab	314	ERR4921785	14408	C	T	0,999638	2020-11-18	United Kingdom
ORF1ab_1687_C	ORF1ab	1687	ERR4921785	18526	C	T	0,99986	2020-11-18	United Kingdom
ORF1ab_2523_F	ORF1ab	2523	ERR4921785	21034	C	T	0,999744	2020-11-18	United Kingdom
S_18_F	S	18	ERR4921785	21614	C	T	0,99987	2020-11-18	United Kingdom
S_222_V	S	222	ERR4921785	22227	C	T	1	2020-11-18	United Kingdom
S_614_G	S	614	ERR4921785	23403	A	G	0,999809	2020-11-18	United Kingdom
S_1214_G	S	1214	ERR4921785	25202	T	G	0,276089	2020-11-18	United Kingdom
ORF3a_103_NA	ORF3a	103	ERR4921785	25699	G	+CCC	0,945087	2020-11-18	United Kingdom
ORF7b_5_L	ORF7b	5	ERR4921785	27769	C	T	1	2020-11-18	United Kingdom
N_220_V	N	220	ERR4921785	28932	C	T	1	2020-11-18	United Kingdom
ORF10_30_L	ORF10	30	ERR4921785	29645	G	T	1	2020-11-18	United Kingdom
ORF1ab_293_F	ORF1ab	293	ERR4921786	1142	C	T	0,999176	2020-11-18	United Kingdom
ORF1ab_1246_I	ORF1ab	1246	ERR4921786	4002	C	T	1	2020-11-18	United Kingdom
ORF1ab_2114_F	ORF1ab	2114	ERR4921786	6606	C	T	0,185819	2020-11-18	United Kingdom
ORF1ab_2181_I	ORF1ab	2181	ERR4921786	6807	C	T	0,999751	2020-11-18	United Kingdom
ORF1ab_2554_V	ORF1ab	2554	ERR4921786	7926	C	T	1	2020-11-18	United Kingdom
ORF1ab_314_L	ORF1ab	314	ERR4921786	14408	C	T	0,99955	2020-11-18	United Kingdom
S_222_V	S	222	ERR4921786	22227	C	T	1	2020-11-18	United Kingdom
S_614_G	S	614	ERR4921786	23403	A	G	0,999764	2020-11-18	United Kingdom
S_1214_G	S	1214	ERR4921786	25202	T	G	0,27208	2020-11-18	United Kingdom
ORF7a_81_L	ORF7a	81	ERR4921786	27635	C	T	0,130565	2020-11-18	United Kingdom
ORF7b_12_Y	ORF7b	12	ERR4921786	27790	G	A	0,999517	2020-11-18	United Kingdom
N_32_H	N	32	ERR4921786	28368	G	A	0,999887	2020-11-18	United Kingdom
N_220_V	N	220	ERR4921786	28932	C	T	0,999552	2020-11-18	United Kingdom
ORF10_30_L	ORF10	30	ERR4921786	29645	G	T	1	2020-11-18	United Kingdom
ORF1ab_1543_I	ORF1ab	1543	ERR4921788	4893	C	T	0,999837	2020-11-18	United Kingdom
ORF1ab_314_L	ORF1ab	314	ERR4921788	14408	C	T	0,99937	2020-11-18	United Kingdom
ORF1ab_592_I	ORF1ab	592	ERR4921788	15243	G	T	1	2020-11-18	United Kingdom
S_222_V	S	222	ERR4921788	22227	C	T	0,999865	2020-11-18	United Kingdom
S_614_G	S	614	ERR4921788	23403	A	G	0,999867	2020-11-18	United Kingdom
S_1214_G	S	1214	ERR4921788	25202	T	G	0,172833	2020-11-18	United Kingdom
ORF3a_163_I	ORF3a	163	ERR4921788	25879	G	A	1	2020-11-18	United Kingdom
N_220_V	N	220	ERR4921788	28932	C	T	0,999624	2020-11-18	United Kingdom
ORF10_30_L	ORF10	30	ERR4921788	29645	G	T	1	2020-11-18	United Kingdom
ORF1ab_2007_I	ORF1ab	2007	ERR4973578	6285	C	T	0,999931	2020-11-10	United Kingdom
ORF1ab_314_L	ORF1ab	314	ERR4973578	14408	C	T	0,999715	2020-11-10	United Kingdom
ORF1ab_1959_V	ORF1ab	1959	ERR4973578	19343	C	T	0,123499	2020-11-10	United Kingdom
S_18_F	S	18	ERR4973578	21614	C	T	0,999817	2020-11-10	United Kingdom
S_222_V	S	222	ERR4973578	22227	C	T	0,997993	2020-11-10	United Kingdom
S_614_G	S	614	ERR4973578	23403	A	G	0,999945	2020-11-10	United Kingdom
N_220_V	N	220	ERR4973578	28932	C	T	0,999507	2020-11-10	United Kingdom
ORF10_30_L	ORF10	30	ERR4973578	29645	G	T	1	2020-11-10	United Kingdom
ORF1ab_498_V	ORF1ab	498	ERR4973582	1758	C	T	0,999543	2020-11-10	United Kingdom
ORF1ab_4120_L	ORF1ab	4120	ERR4973582	12624	C	T	0,0961202	2020-11-10	United Kingdom
ORF1ab_314_L	ORF1ab	314	ERR4973582	14408	C	T	1	2020-11-10	United Kingdom
ORF1ab_2063_R	ORF1ab	2063	ERR4973582	19655	A	G	0,999871	2020-11-10	United Kingdom
S_18_F	S	18	ERR4973582	21614	C	T	1	2020-11-10	United Kingdom
S_222_V	S	222	ERR4973582	22227	C	T	1	2020-11-10	United Kingdom
S_614_G	S	614	ERR4973582	23403	A	G	0,999756	2020-11-10	United Kingdom
N_220_V	N	220	ERR4973582	28932	C	T	0,999454	2020-11-10	United Kingdom
ORF10_30_L	ORF10	30	ERR4973582	29645	G	T	0,998614	2020-11-10	United Kingdom
ORF1ab_1788_M	ORF1ab	1788	ERR4973586	5628	C	T	0,999906	2020-11-10	United Kingdom
ORF1ab_314_L	ORF1ab	314	ERR4973586	14408	C	T	0,99955	2020-11-10	United Kingdom
ORF1ab_629_F	ORF1ab	629	ERR4973586	15352	C	T	0,999492	2020-11-10	United Kingdom
ORF1ab_729_Y	ORF1ab	729	ERR4973586	15652	G	T	0,999905	2020-11-10	United Kingdom
S_18_F	S	18	ERR4973586	21614	C	T	0,999651	2020-11-10	United Kingdom
S_97_N	S	97	ERR4973586	21853	G	T	1	2020-11-10	United Kingdom
S_222_V	S	222	ERR4973586	22227	C	T	0,999395	2020-11-10	United Kingdom
S_614_G	S	614	ERR4973586	23403	A	G	0,999859	2020-11-10	United Kingdom
N_220_V	N	220	ERR4973586	28932	C	T	0,998631	2020-11-10	United Kingdom
ORF10_30_L	ORF10	30	ERR4973586	29645	G	T	1	2020-11-10	United Kingdom
ORF1ab_2408_I	ORF1ab	2408	ERR4973590	7488	C	T	0,0950262	2020-11-08	United Kingdom
ORF1ab_3150_I	ORF1ab	3150	ERR4973590	9714	C	T	1	2020-11-08	United Kingdom
ORF1ab_3454_V	ORF1ab	3454	ERR4973590	10626	C	T	1	2020-11-08	United Kingdom
ORF1ab_4100_H	ORF1ab	4100	ERR4973590	12565	G	T	1	2020-11-08	United Kingdom
ORF1ab_314_L	ORF1ab	314	ERR4973590	14408	C	T	0,99972	2020-11-08	United Kingdom
S_222_V	S	222	ERR4973590	22227	C	T	1	2020-11-08	United Kingdom
S_583_D	S	583	ERR4973590	23311	G	C	0,999881	2020-11-08	United Kingdom
S_614_G	S	614	ERR4973590	23403	A	G	0,999653	2020-11-08	United Kingdom
S_1263_S	S	1263	ERR4973590	25349	C	T	0,999876	2020-11-08	United Kingdom
N_220_V	N	220	ERR4973590	28932	C	T	1	2020-11-08	United Kingdom
ORF10_30_L	ORF10	30	ERR4973590	29645	G	T	1	2020-11-08	United Kingdom
ORF1ab_928_Y	ORF1ab	928	ERR4973591	3047	G	T	1	2020-11-10	United Kingdom
ORF1ab_3352_F	ORF1ab	3352	ERR4973591	10319	C	T	0,999398	2020-11-10	United Kingdom
ORF1ab_314_L	ORF1ab	314	ERR4973591	14408	C	T	0,999833	2020-11-10	United Kingdom
S_222_V	S	222	ERR4973591	22227	C	T	1	2020-11-10	United Kingdom
S_614_G	S	614	ERR4973591	23403	A	G	1	2020-11-10	United Kingdom
N_13_T	N	13	ERR4973591	28310	C	A	0,99983	2020-11-10	United Kingdom
N_220_V	N	220	ERR4973591	28932	C	T	0,999539	2020-11-10	United Kingdom
ORF10_30_L	ORF10	30	ERR4973591	29645	G	T	1	2020-11-10	United Kingdom
ORF1ab_587_NA	ORF1ab	587	ERR4973592	2026	A	-TC	0,0522357	2020-11-08	United Kingdom
ORF1ab_927_A	ORF1ab	927	ERR4973592	3044	C	G	0,20132	2020-11-08	United Kingdom
ORF1ab_1191_NA	ORF1ab	1191	ERR4973592	3838	G	-GAA	0,0703125	2020-11-08	United Kingdom
ORF1ab_1708_D	ORF1ab	1708	ERR4973592	5388	C	A	0,319672	2020-11-08	United Kingdom
ORF1ab_2438_V	ORF1ab	2438	ERR4973592	7578	C	T	0,0760234	2020-11-08	United Kingdom
ORF1ab_3469_V	ORF1ab	3469	ERR4973592	10671	C	T	0,0516882	2020-11-08	United Kingdom
ORF1ab_314_L	ORF1ab	314	ERR4973592	14408	C	T	1	2020-11-08	United Kingdom
ORF1ab_1383_R	ORF1ab	1383	ERR4973592	17615	A	G	0,0702163	2020-11-08	United Kingdom
ORF1ab_1821_S	ORF1ab	1821	ERR4973592	18928	C	T	0,92035	2020-11-08	United Kingdom
ORF1ab_1996_M	ORF1ab	1996	ERR4973592	19454	C	T	0,542645	2020-11-08	United Kingdom
S_56_S	S	56	ERR4973592	21729	T	C	0,0506279	2020-11-08	United Kingdom
S_68_NA	S	68	ERR4973592	21764	A	-TACATG	0,0833333	2020-11-08	United Kingdom
S_143_NA	S	143	ERR4973592	21990	T	-TTA	0,0855288	2020-11-08	United Kingdom
S_501_Y	S	501	ERR4973592	23063	A	T	0,0503863	2020-11-08	United Kingdom
S_614_G	S	614	ERR4973592	23403	A	G	0,999507	2020-11-08	United Kingdom
S_681_H	S	681	ERR4973592	23604	C	A	0,111754	2020-11-08	United Kingdom
S_716_I	S	716	ERR4973592	23709	C	T	0,114486	2020-11-08	United Kingdom
S_769_V	S	769	ERR4973592	23868	G	T	1	2020-11-08	United Kingdom
S_1227_T	S	1227	ERR4973592	25242	T	C	0,0720588	2020-11-08	United Kingdom
ORF7a_62_*	ORF7a	62	ERR4973592	27577	C	T	0,0694289	2020-11-08	United Kingdom
ORF8_27_*	ORF8	27	ERR4973592	27972	C	T	0,273743	2020-11-08	United Kingdom
ORF8_30_L	ORF8	30	ERR4973592	27982	C	T	0,235507	2020-11-08	United Kingdom
ORF8_52_I	ORF8	52	ERR4973592	28048	G	T	0,279113	2020-11-08	United Kingdom
N_8_T	N	8	ERR4973592	28296	A	C	0,999917	2020-11-08	United Kingdom
N_203_K	N	203	ERR4973592	28881	G	A	0,991682	2020-11-08	United Kingdom
N_204_R	N	204	ERR4973592	28883	G	C	0,99187	2020-11-08	United Kingdom
ORF10_30_L	ORF10	30	ERR4973592	29645	G	T	0,0977778	2020-11-08	United Kingdom
ORF1ab_2684_I	ORF1ab	2684	ERR4973593	8316	C	T	0,999749	2020-11-09	United Kingdom
ORF1ab_314_L	ORF1ab	314	ERR4973593	14408	C	T	0,99969	2020-11-09	United Kingdom
ORF1ab_1722_C	ORF1ab	1722	ERR4973593	18632	T	G	1	2020-11-09	United Kingdom
S_18_F	S	18	ERR4973593	21614	C	T	0,999927	2020-11-09	United Kingdom
S_222_V	S	222	ERR4973593	22227	C	T	0,99988	2020-11-09	United Kingdom
S_614_G	S	614	ERR4973593	23403	A	G	0,99981	2020-11-09	United Kingdom
N_220_V	N	220	ERR4973593	28932	C	T	0,999716	2020-11-09	United Kingdom
ORF10_30_L	ORF10	30	ERR4973593	29645	G	T	0,999484	2020-11-09	United Kingdom
ORF1ab_1001_I	ORF1ab	1001	ERR4973600	3267	C	T	0,999729	2020-11-09	United Kingdom
ORF1ab_1708_D	ORF1ab	1708	ERR4973600	5388	C	A	1	2020-11-09	United Kingdom
ORF1ab_2230_T	ORF1ab	2230	ERR4973600	6954	T	C	0,999686	2020-11-09	United Kingdom
ORF1ab_3674_NA	ORF1ab	3674	ERR4973600	11287	G	-TCTGGTTTT	0,998494	2020-11-09	United Kingdom
ORF1ab_314_L	ORF1ab	314	ERR4973600	14408	C	T	0,999897	2020-11-09	United Kingdom
ORF1ab_1383_R	ORF1ab	1383	ERR4973600	17615	A	G	0,999566	2020-11-09	United Kingdom
S_68_NA	S	68	ERR4973600	21764	A	-TACATG	0,994005	2020-11-09	United Kingdom
S_143_NA	S	143	ERR4973600	21990	T	-TTA	0,99453	2020-11-09	United Kingdom
S_501_Y	S	501	ERR4973600	23063	A	T	0,999876	2020-11-09	United Kingdom
S_570_D	S	570	ERR4973600	23271	C	A	0,999936	2020-11-09	United Kingdom
S_614_G	S	614	ERR4973600	23403	A	G	0,99994	2020-11-09	United Kingdom
S_681_H	S	681	ERR4973600	23604	C	A	0,99978	2020-11-09	United Kingdom
S_716_I	S	716	ERR4973600	23709	C	T	0,999891	2020-11-09	United Kingdom
S_982_A	S	982	ERR4973600	24506	T	G	0,999895	2020-11-09	United Kingdom
S_1118_H	S	1118	ERR4973600	24914	G	C	1	2020-11-09	United Kingdom
ORF8_27_*	ORF8	27	ERR4973600	27972	C	T	0,999513	2020-11-09	United Kingdom
ORF8_52_I	ORF8	52	ERR4973600	28048	G	T	1	2020-11-09	United Kingdom
ORF8_73_C	ORF8	73	ERR4973600	28111	A	G	0,999832	2020-11-09	United Kingdom
N_3_H	N	3	ERR4973600	28280	G	C	0,999885	2020-11-09	United Kingdom
N_3_V	N	3	ERR4973600	28281	A	T	0,998617	2020-11-09	United Kingdom
N_3_E	N	3	ERR4973600	28282	T	A	0,99977	2020-11-09	United Kingdom
N_203_K	N	203	ERR4973600	28881	G	A	0,999552	2020-11-09	United Kingdom
N_204_R	N	204	ERR4973600	28883	G	C	0,999339	2020-11-09	United Kingdom
N_235_F	N	235	ERR4973600	28977	C	T	0,999884	2020-11-09	United Kingdom
ORF1ab_498_V	ORF1ab	498	ERR4973601	1758	C	T	1	2020-11-09	United Kingdom
ORF1ab_2259_I	ORF1ab	2259	ERR4973601	7042	G	T	1	2020-11-09	United Kingdom
ORF1ab_3143_V	ORF1ab	3143	ERR4973601	9693	C	T	0,995287	2020-11-09	United Kingdom
ORF1ab_314_L	ORF1ab	314	ERR4973601	14408	C	T	1	2020-11-09	United Kingdom
ORF1ab_2063_R	ORF1ab	2063	ERR4973601	19655	A	G	1	2020-11-09	United Kingdom
ORF1ab_2488_M	ORF1ab	2488	ERR4973601	20930	C	T	0,999783	2020-11-09	United Kingdom
S_18_F	S	18	ERR4973601	21614	C	T	1	2020-11-09	United Kingdom
S_222_V	S	222	ERR4973601	22227	C	T	0,999702	2020-11-09	United Kingdom
S_614_G	S	614	ERR4973601	23403	A	G	0,999921	2020-11-09	United Kingdom
S_1069_S	S	1069	ERR4973601	24767	C	T	0,999471	2020-11-09	United Kingdom
N_220_V	N	220	ERR4973601	28932	C	T	0,99939	2020-11-09	United Kingdom
ORF10_30_L	ORF10	30	ERR4973601	29645	G	T	1	2020-11-09	United Kingdom
ORF1ab_407_NA	ORF1ab	407	ERR4973605	1485	G	-A	0,123509	2020-11-09	United Kingdom
ORF1ab_715_V	ORF1ab	715	ERR4973605	2409	G	T	0,159664	2020-11-09	United Kingdom
ORF1ab_868_A	ORF1ab	868	ERR4973605	2868	T	C	0,121457	2020-11-09	United Kingdom
ORF1ab_1175_S	ORF1ab	1175	ERR4973605	3789	T	C	0,170068	2020-11-09	United Kingdom
ORF1ab_1394_*	ORF1ab	1394	ERR4973605	4445	G	T	0,098822	2020-11-09	United Kingdom
ORF1ab_1534_NA	ORF1ab	1534	ERR4973605	4866	G	-T	0,120459	2020-11-09	United Kingdom
ORF1ab_1851_NA	ORF1ab	1851	ERR4973605	5817	C	-T	0,11542	2020-11-09	United Kingdom
ORF1ab_2007_I	ORF1ab	2007	ERR4973605	6285	C	T	1	2020-11-09	United Kingdom
ORF1ab_2248_V	ORF1ab	2248	ERR4973605	7008	C	T	0,127602	2020-11-09	United Kingdom
ORF1ab_2640_NA	ORF1ab	2640	ERR4973605	8185	G	-T	0,109189	2020-11-09	United Kingdom
ORF1ab_3244_L	ORF1ab	3244	ERR4973605	9996	C	T	0,075188	2020-11-09	United Kingdom
ORF1ab_3831_L	ORF1ab	3831	ERR4973605	11757	C	T	0,17768	2020-11-09	United Kingdom
ORF1ab_4160_H	ORF1ab	4160	ERR4973605	12745	A	T	0,0805369	2020-11-09	United Kingdom
ORF1ab_304_S	ORF1ab	304	ERR4973605	14378	T	C	0,0735294	2020-11-09	United Kingdom
ORF1ab_314_L	ORF1ab	314	ERR4973605	14408	C	T	0,999642	2020-11-09	United Kingdom
ORF1ab_319_NA	ORF1ab	319	ERR4973605	14422	C	-CA	0,068649	2020-11-09	United Kingdom
ORF1ab_692_A	ORF1ab	692	ERR4973605	15541	A	G	0,0695993	2020-11-09	United Kingdom
ORF1ab_1287_S	ORF1ab	1287	ERR4973605	17326	C	T	0,0597015	2020-11-09	United Kingdom
ORF1ab_1570_S	ORF1ab	1570	ERR4973605	18175	C	T	0,112392	2020-11-09	United Kingdom
ORF1ab_1805_P	ORF1ab	1805	ERR4973605	18880	G	C	0,0705805	2020-11-09	United Kingdom
ORF1ab_2111_*	ORF1ab	2111	ERR4973605	19798	A	T	0,092832	2020-11-09	United Kingdom
ORF1ab_2142_Y	ORF1ab	2142	ERR4973605	19891	G	T	0,999439	2020-11-09	United Kingdom
ORF1ab_2338_L	ORF1ab	2338	ERR4973605	20480	C	T	0,174235	2020-11-09	United Kingdom
S_18_F	S	18	ERR4973605	21614	C	T	1	2020-11-09	United Kingdom
S_186_NA	S	186	ERR4973605	22120	C	-A	0,0615317	2020-11-09	United Kingdom
S_222_V	S	222	ERR4973605	22227	C	T	0,999558	2020-11-09	United Kingdom
S_341_NA	S	341	ERR4973605	22583	G	+T	0,0612178	2020-11-09	United Kingdom
S_614_G	S	614	ERR4973605	23403	A	G	0,999775	2020-11-09	United Kingdom
S_976_A	S	976	ERR4973605	24489	T	C	0,0572565	2020-11-09	United Kingdom
ORF6_2_S	ORF6	2	ERR4973605	27206	T	C	0,0643729	2020-11-09	United Kingdom
N_59_Y	N	59	ERR4973605	28448	C	T	0,0579053	2020-11-09	United Kingdom
N_220_V	N	220	ERR4973605	28932	C	T	1	2020-11-09	United Kingdom
ORF10_30_L	ORF10	30	ERR4973605	29645	G	T	1	2020-11-09	United Kingdom
ORF1ab_400_D	ORF1ab	400	ERR4973607	1464	G	A	0,998515	2020-11-09	United Kingdom
ORF1ab_498_V	ORF1ab	498	ERR4973607	1758	C	T	0,999863	2020-11-09	United Kingdom
ORF1ab_2501_T	ORF1ab	2501	ERR4973607	7767	T	C	1	2020-11-09	United Kingdom
ORF1ab_2993_D	ORF1ab	2993	ERR4973607	9244	A	T	0,999701	2020-11-09	United Kingdom
ORF1ab_314_L	ORF1ab	314	ERR4973607	14408	C	T	1	2020-11-09	United Kingdom
ORF1ab_520_V	ORF1ab	520	ERR4973607	15026	C	T	0,999548	2020-11-09	United Kingdom
ORF1ab_1213_Y	ORF1ab	1213	ERR4973607	17104	C	T	0,999924	2020-11-09	United Kingdom
S_439_K	S	439	ERR4973607	22879	C	A	1	2020-11-09	United Kingdom
S_614_G	S	614	ERR4973607	23403	A	G	0,999584	2020-11-09	United Kingdom
S_688_V	S	688	ERR4973607	23625	C	T	1	2020-11-09	United Kingdom
S_946_E	S	946	ERR4973607	24399	G	A	0,999072	2020-11-09	United Kingdom
E_70_F	E	70	ERR4973607	26452	G	T	1	2020-11-09	United Kingdom
ORF1ab_1342_T	ORF1ab	1342	ERR4973608	4289	G	A	0,0842912	2020-11-09	United Kingdom
ORF1ab_2943_L	ORF1ab	2943	ERR4973608	9092	G	C	0,053125	2020-11-09	United Kingdom
ORF1ab_2944_V	ORF1ab	2944	ERR4973608	9096	C	T	0,072327	2020-11-09	United Kingdom
ORF1ab_3246_F	ORF1ab	3246	ERR4973608	10002	C	T	1	2020-11-09	United Kingdom
ORF1ab_3353_R	ORF1ab	3353	ERR4973608	10323	A	G	0,978049	2020-11-09	United Kingdom
ORF1ab_3365_NA	ORF1ab	3365	ERR4973608	10360	G	-T	0,0858006	2020-11-09	United Kingdom
ORF1ab_172_L	ORF1ab	172	ERR4973608	13982	G	T	0,0516926	2020-11-09	United Kingdom
ORF1ab_314_L	ORF1ab	314	ERR4973608	14408	C	T	1	2020-11-09	United Kingdom
ORF1ab_805_F	ORF1ab	805	ERR4973608	15881	C	T	0,052	2020-11-09	United Kingdom
ORF1ab_1003_R	ORF1ab	1003	ERR4973608	16476	T	G	0,0547264	2020-11-09	United Kingdom
ORF1ab_1768_NA	ORF1ab	1768	ERR4973608	18771	T	-C	0,0688422	2020-11-09	United Kingdom
ORF1ab_1786_NA	ORF1ab	1786	ERR4973608	18823	C	-A	0,0607	2020-11-09	United Kingdom
S_98_F	S	98	ERR4973608	21855	C	T	0,0611477	2020-11-09	United Kingdom
S_222_V	S	222	ERR4973608	22227	C	T	1	2020-11-09	United Kingdom
S_556_NA	S	556	ERR4973608	23230	C	-AA	0,0511934	2020-11-09	United Kingdom
S_583_D	S	583	ERR4973608	23311	G	C	1	2020-11-09	United Kingdom
S_614_G	S	614	ERR4973608	23403	A	G	0,999507	2020-11-09	United Kingdom
S_835_R	S	835	ERR4973608	24066	A	G	0,152893	2020-11-09	United Kingdom
ORF3a_16_N	ORF3a	16	ERR4973608	25440	G	T	0,995199	2020-11-09	United Kingdom
ORF7a_120_I	ORF7a	120	ERR4973608	27752	C	T	0,999596	2020-11-09	United Kingdom
ORF7b_13_NA	ORF7b	13	ERR4973608	27792	T	-TTTTAGCC	0,0657426	2020-11-09	United Kingdom
ORF8_95_F	ORF8	95	ERR4973608	28178	G	T	0,999746	2020-11-09	United Kingdom
N_220_V	N	220	ERR4973608	28932	C	T	0,998236	2020-11-09	United Kingdom
ORF10_30_L	ORF10	30	ERR4973608	29645	G	T	0,988661	2020-11-09	United Kingdom
ORF1ab_2007_I	ORF1ab	2007	ERR4973611	6285	C	T	0,999568	2020-11-10	United Kingdom
ORF1ab_2609_F	ORF1ab	2609	ERR4973611	8090	C	T	0,999858	2020-11-10	United Kingdom
ORF1ab_314_L	ORF1ab	314	ERR4973611	14408	C	T	0,999828	2020-11-10	United Kingdom
S_18_F	S	18	ERR4973611	21614	C	T	0,999682	2020-11-10	United Kingdom
S_222_V	S	222	ERR4973611	22227	C	T	1	2020-11-10	United Kingdom
S_614_G	S	614	ERR4973611	23403	A	G	0,999683	2020-11-10	United Kingdom
ORF3a_41_F	ORF3a	41	ERR4973611	25513	C	T	0,998773	2020-11-10	United Kingdom
N_220_V	N	220	ERR4973611	28932	C	T	0,998772	2020-11-10	United Kingdom
ORF10_30_L	ORF10	30	ERR4973611	29645	G	T	1	2020-11-10	United Kingdom
ORF1ab_85_NA	ORF1ab	85	ERR4973613	518	A	-TGGTT	0,163989	2020-11-10	United Kingdom
ORF1ab_3711_F	ORF1ab	3711	ERR4973613	11396	C	T	1	2020-11-10	United Kingdom
ORF1ab_314_L	ORF1ab	314	ERR4973613	14408	C	T	1	2020-11-10	United Kingdom
ORF1ab_1087_Y	ORF1ab	1087	ERR4973613	16726	C	T	0,999918	2020-11-10	United Kingdom
S_18_F	S	18	ERR4973613	21614	C	T	1	2020-11-10	United Kingdom
S_222_V	S	222	ERR4973613	22227	C	T	0,999732	2020-11-10	United Kingdom
S_256_L	S	256	ERR4973613	22329	C	T	0,999189	2020-11-10	United Kingdom
S_446_V	S	446	ERR4973613	22899	G	T	0,208629	2020-11-10	United Kingdom
S_614_G	S	614	ERR4973613	23403	A	G	0,999712	2020-11-10	United Kingdom
N_220_V	N	220	ERR4973613	28932	C	T	0,99954	2020-11-10	United Kingdom
ORF10_30_L	ORF10	30	ERR4973613	29645	G	T	0,999692	2020-11-10	United Kingdom
ORF1ab_124_C	ORF1ab	124	ERR4973617	635	C	T	0,0627871	2020-11-10	United Kingdom
ORF1ab_2900_L	ORF1ab	2900	ERR4973617	8964	C	T	0,110886	2020-11-10	United Kingdom
ORF1ab_314_L	ORF1ab	314	ERR4973617	14408	C	T	1	2020-11-10	United Kingdom
S_18_F	S	18	ERR4973617	21614	C	T	1	2020-11-10	United Kingdom
S_222_V	S	222	ERR4973617	22227	C	T	0,999711	2020-11-10	United Kingdom
S_614_G	S	614	ERR4973617	23403	A	G	0,999775	2020-11-10	United Kingdom
S_884_F	S	884	ERR4973617	24213	C	T	0,0645655	2020-11-10	United Kingdom
N_142_L	N	142	ERR4973617	28698	C	T	0,0764706	2020-11-10	United Kingdom
N_220_V	N	220	ERR4973617	28932	C	T	0,998342	2020-11-10	United Kingdom
ORF10_30_L	ORF10	30	ERR4973617	29645	G	T	1	2020-11-10	United Kingdom
ORF1ab_1708_D	ORF1ab	1708	ERR4973624	5388	C	A	0,165342	2020-11-08	United Kingdom
ORF1ab_3711_F	ORF1ab	3711	ERR4973624	11396	C	T	0,710543	2020-11-08	United Kingdom
ORF1ab_314_L	ORF1ab	314	ERR4973624	14408	C	T	1	2020-11-08	United Kingdom
ORF1ab_2270_Y	ORF1ab	2270	ERR4973624	20275	G	T	1	2020-11-08	United Kingdom
S_18_F	S	18	ERR4973624	21614	C	T	0,999646	2020-11-08	United Kingdom
S_215_H	S	215	ERR4973624	22205	G	C	0,999325	2020-11-08	United Kingdom
S_222_V	S	222	ERR4973624	22227	C	T	1	2020-11-08	United Kingdom
S_614_G	S	614	ERR4973624	23403	A	G	0,999403	2020-11-08	United Kingdom
ORF7b_42_Q	ORF7b	42	ERR4973624	27881	C	A	0,647059	2020-11-08	United Kingdom
ORF8_27_*	ORF8	27	ERR4973624	27972	C	T	0,179104	2020-11-08	United Kingdom
ORF8_30_L	ORF8	30	ERR4973624	27982	C	T	0,0669344	2020-11-08	United Kingdom
ORF8_52_I	ORF8	52	ERR4973624	28048	G	T	0,180461	2020-11-08	United Kingdom
N_220_V	N	220	ERR4973624	28932	C	T	0,994598	2020-11-08	United Kingdom
ORF10_30_L	ORF10	30	ERR4973624	29645	G	T	0,934526	2020-11-08	United Kingdom
ORF1ab_903_V	ORF1ab	903	ERR4973632	2973	C	T	0,99956	2020-11-10	United Kingdom
ORF1ab_2836_I	ORF1ab	2836	ERR4973632	8772	C	T	0,22339	2020-11-10	United Kingdom
ORF1ab_88_V	ORF1ab	88	ERR4973632	13730	C	T	1	2020-11-10	United Kingdom
ORF1ab_249_G	ORF1ab	249	ERR4973632	14213	A	G	0,076476	2020-11-10	United Kingdom
ORF1ab_314_L	ORF1ab	314	ERR4973632	14408	C	T	0,999847	2020-11-10	United Kingdom
ORF1ab_2017_F	ORF1ab	2017	ERR4973632	19518	G	T	0,0535001	2020-11-10	United Kingdom
ORF1ab_2378_L	ORF1ab	2378	ERR4973632	20599	A	C	1	2020-11-10	United Kingdom
S_222_V	S	222	ERR4973632	22227	C	T	1	2020-11-10	United Kingdom
S_614_G	S	614	ERR4973632	23403	A	G	1	2020-11-10	United Kingdom
N_33_I	N	33	ERR4973632	28371	G	T	0,999701	2020-11-10	United Kingdom
N_220_V	N	220	ERR4973632	28932	C	T	0,999767	2020-11-10	United Kingdom
ORF10_30_L	ORF10	30	ERR4973632	29645	G	T	0,999846	2020-11-10	United Kingdom
ORF1ab_892_S	ORF1ab	892	ERR4973633	2939	C	T	0,998534	2020-11-10	United Kingdom
ORF1ab_1049_V	ORF1ab	1049	ERR4973633	3411	C	T	1	2020-11-10	United Kingdom
ORF1ab_1479_L	ORF1ab	1479	ERR4973633	4701	C	T	0,0672646	2020-11-10	United Kingdom
ORF1ab_314_L	ORF1ab	314	ERR4973633	14408	C	T	0,999643	2020-11-10	United Kingdom
S_222_V	S	222	ERR4973633	22227	C	T	1	2020-11-10	United Kingdom
S_614_G	S	614	ERR4973633	23403	A	G	1	2020-11-10	United Kingdom
N_220_V	N	220	ERR4973633	28932	C	T	1	2020-11-10	United Kingdom
ORF10_30_L	ORF10	30	ERR4973633	29645	G	T	1	2020-11-10	United Kingdom
ORF1ab_892_S	ORF1ab	892	ERR4973636	2939	C	T	1	2020-11-10	United Kingdom
ORF1ab_1049_V	ORF1ab	1049	ERR4973636	3411	C	T	0,999115	2020-11-10	United Kingdom
ORF1ab_2248_V	ORF1ab	2248	ERR4973636	7008	C	T	0,0873558	2020-11-10	United Kingdom
ORF1ab_314_L	ORF1ab	314	ERR4973636	14408	C	T	1	2020-11-10	United Kingdom
S_222_V	S	222	ERR4973636	22227	C	T	0,999868	2020-11-10	United Kingdom
S_614_G	S	614	ERR4973636	23403	A	G	0,999579	2020-11-10	United Kingdom
N_220_V	N	220	ERR4973636	28932	C	T	0,99888	2020-11-10	United Kingdom
ORF10_30_L	ORF10	30	ERR4973636	29645	G	T	1	2020-11-10	United Kingdom
ORF1ab_53_NA	ORF1ab	53	ERR4973638	422	T	-TAG	0,094703	2020-11-10	United Kingdom
ORF1ab_84_NA	ORF1ab	84	ERR4973638	517	T	-ATG	0,143098	2020-11-10	United Kingdom
ORF1ab_124_C	ORF1ab	124	ERR4973638	635	C	T	0,180272	2020-11-10	United Kingdom
ORF1ab_142_L	ORF1ab	142	ERR4973638	690	C	T	0,058651	2020-11-10	United Kingdom
ORF1ab_892_S	ORF1ab	892	ERR4973638	2939	C	T	0,9447	2020-11-10	United Kingdom
ORF1ab_1049_V	ORF1ab	1049	ERR4973638	3411	C	T	0,999292	2020-11-10	United Kingdom
ORF1ab_1159_M	ORF1ab	1159	ERR4973638	3742	A	G	0,0666667	2020-11-10	United Kingdom
ORF1ab_2068_S	ORF1ab	2068	ERR4973638	6467	A	T	0,0615942	2020-11-10	United Kingdom
ORF1ab_2535_NA	ORF1ab	2535	ERR4973638	7868	T	-CA	0,0758294	2020-11-10	United Kingdom
ORF1ab_3171_P	ORF1ab	3171	ERR4973638	9776	T	C	0,0503597	2020-11-10	United Kingdom
ORF1ab_3273_NA	ORF1ab	3273	ERR4973638	10084	T	-G	0,12	2020-11-10	United Kingdom
ORF1ab_3447_L	ORF1ab	3447	ERR4973638	10605	C	T	0,111991	2020-11-10	United Kingdom
ORF1ab_3608_K	ORF1ab	3608	ERR4973638	11087	G	A	0,0520186	2020-11-10	United Kingdom
ORF1ab_3694_NA	ORF1ab	3694	ERR4973638	11347	T	-ATG	0,0665387	2020-11-10	United Kingdom
ORF1ab_314_L	ORF1ab	314	ERR4973638	14408	C	T	0,999386	2020-11-10	United Kingdom
ORF1ab_867_G	ORF1ab	867	ERR4973638	16067	A	G	0,100575	2020-11-10	United Kingdom
ORF1ab_970_S	ORF1ab	970	ERR4973638	16375	C	T	0,0672269	2020-11-10	United Kingdom
ORF1ab_1299_T	ORF1ab	1299	ERR4973638	17363	T	C	0,0701403	2020-11-10	United Kingdom
ORF1ab_1406_Y	ORF1ab	1406	ERR4973638	17683	G	T	0,100128	2020-11-10	United Kingdom
ORF1ab_2277_NA	ORF1ab	2277	ERR4973638	20296	A	-AATT	0,0858469	2020-11-10	United Kingdom
ORF1ab_2471_F	ORF1ab	2471	ERR4973638	20879	C	T	0,0612777	2020-11-10	United Kingdom
S_5_F	S	5	ERR4973638	21575	C	T	0,0541072	2020-11-10	United Kingdom
S_60_NA	S	60	ERR4973638	21740	T	-CCAATGTTACTTGGTTCCATGCTATACATGTCTCTGGGA	0,0631501	2020-11-10	United Kingdom
S_222_V	S	222	ERR4973638	22227	C	T	1	2020-11-10	United Kingdom
S_371_F	S	371	ERR4973638	22674	C	T	0,0510401	2020-11-10	United Kingdom
S_614_G	S	614	ERR4973638	23403	A	G	0,999832	2020-11-10	United Kingdom
S_683_Q	S	683	ERR4973638	23610	G	A	0,0754936	2020-11-10	United Kingdom
S_711_F	S	711	ERR4973638	23694	C	T	0,112745	2020-11-10	United Kingdom
ORF3a_14_NA	ORF3a	14	ERR4973638	25433	C	-T	0,0676617	2020-11-10	United Kingdom
ORF7a_76_*	ORF7a	76	ERR4973638	27619	C	T	0,0815721	2020-11-10	United Kingdom
N_220_V	N	220	ERR4973638	28932	C	T	1	2020-11-10	United Kingdom
ORF10_30_L	ORF10	30	ERR4973638	29645	G	T	0,990521	2020-11-10	United Kingdom
ORF1ab_3962_K	ORF1ab	3962	ERR4973639	12149	G	A	0,999921	2020-11-10	United Kingdom
ORF1ab_314_L	ORF1ab	314	ERR4973639	14408	C	T	1	2020-11-10	United Kingdom
ORF1ab_464_F	ORF1ab	464	ERR4973639	14857	G	T	0,999834	2020-11-10	United Kingdom
S_222_V	S	222	ERR4973639	22227	C	T	0,999682	2020-11-10	United Kingdom
S_614_G	S	614	ERR4973639	23403	A	G	0,999615	2020-11-10	United Kingdom
ORF3a_43_V	ORF3a	43	ERR4973639	25519	T	G	0,999416	2020-11-10	United Kingdom
N_220_V	N	220	ERR4973639	28932	C	T	0,99918	2020-11-10	United Kingdom
ORF10_30_L	ORF10	30	ERR4973639	29645	G	T	0,999869	2020-11-10	United Kingdom
ORF1ab_314_L	ORF1ab	314	ERR4973641	14408	C	T	0,999332	2020-11-10	United Kingdom
ORF1ab_976_L	ORF1ab	976	ERR4973641	16394	C	T	1	2020-11-10	United Kingdom
S_18_F	S	18	ERR4973641	21614	C	T	1	2020-11-10	United Kingdom
S_222_V	S	222	ERR4973641	22227	C	T	1	2020-11-10	United Kingdom
S_614_G	S	614	ERR4973641	23403	A	G	0,999749	2020-11-10	United Kingdom
N_220_V	N	220	ERR4973641	28932	C	T	0,998678	2020-11-10	United Kingdom
ORF10_30_L	ORF10	30	ERR4973641	29645	G	T	0,999136	2020-11-10	United Kingdom
ORF1ab_60_NA	ORF1ab	60	ERR4973646	443	G	-T	0,0595533	2020-11-10	United Kingdom
ORF1ab_81_NA	ORF1ab	81	ERR4973646	506	C	-ATGGTCATGTT	0,0661578	2020-11-10	United Kingdom
ORF1ab_81_NA	ORF1ab	81	ERR4973646	507	A	-TGGTCATGTTATGGT	0,0508906	2020-11-10	United Kingdom
ORF1ab_82_NA	ORF1ab	82	ERR4973646	509	G	-GTCATGTTATGGTT	0,0561224	2020-11-10	United Kingdom
ORF1ab_405_NA	ORF1ab	405	ERR4973646	1480	C	-T	0,0807848	2020-11-10	United Kingdom
ORF1ab_580_F	ORF1ab	580	ERR4973646	2003	C	T	0,0503356	2020-11-10	United Kingdom
ORF1ab_927_S	ORF1ab	927	ERR4973646	3044	C	T	0,057047	2020-11-10	United Kingdom
ORF1ab_2066_A	ORF1ab	2066	ERR4973646	6462	T	C	0,0620155	2020-11-10	United Kingdom
ORF1ab_2208_NA	ORF1ab	2208	ERR4973646	6889	A	-T	0,0515672	2020-11-10	United Kingdom
ORF1ab_2272_NA	ORF1ab	2272	ERR4973646	7080	A	-CT	0,0512941	2020-11-10	United Kingdom
ORF1ab_2554_NA	ORF1ab	2554	ERR4973646	7926	C	-AA	0,0613383	2020-11-10	United Kingdom
ORF1ab_2644_NA	ORF1ab	2644	ERR4973646	8196	C	-AG	0,0591819	2020-11-10	United Kingdom
ORF1ab_2704_NA	ORF1ab	2704	ERR4973646	8376	C	-A	0,0776836	2020-11-10	United Kingdom
ORF1ab_3392_S	ORF1ab	3392	ERR4973646	10439	G	T	0,0531674	2020-11-10	United Kingdom
ORF1ab_3435_Y	ORF1ab	3435	ERR4973646	10568	C	T	0,0636002	2020-11-10	United Kingdom
ORF1ab_3606_F	ORF1ab	3606	ERR4973646	11083	G	T	0,0556845	2020-11-10	United Kingdom
ORF1ab_3655_I	ORF1ab	3655	ERR4973646	11230	G	T	0,999558	2020-11-10	United Kingdom
ORF1ab_3712_I	ORF1ab	3712	ERR4973646	11401	G	T	1	2020-11-10	United Kingdom
ORF1ab_314_L	ORF1ab	314	ERR4973646	14408	C	T	1	2020-11-10	United Kingdom
ORF1ab_425_F	ORF1ab	425	ERR4973646	14741	C	T	0,0568655	2020-11-10	United Kingdom
ORF1ab_521_H	ORF1ab	521	ERR4973646	15028	T	C	0,0735294	2020-11-10	United Kingdom
ORF1ab_1296_NA	ORF1ab	1296	ERR4973646	17353	T	-TTGATGAAA	0,0569853	2020-11-10	United Kingdom
ORF1ab_1756_NA	ORF1ab	1756	ERR4973646	18735	A	-T	0,0610195	2020-11-10	United Kingdom
ORF1ab_1815_G	ORF1ab	1815	ERR4973646	18911	A	G	0,0742696	2020-11-10	United Kingdom
ORF1ab_2132_V	ORF1ab	2132	ERR4973646	19862	C	T	0,0528455	2020-11-10	United Kingdom
ORF1ab_2151_NA	ORF1ab	2151	ERR4973646	19918	G	-GT	0,0954357	2020-11-10	United Kingdom
ORF1ab_2166_T	ORF1ab	2166	ERR4973646	19964	T	C	0,069869	2020-11-10	United Kingdom
ORF1ab_2250_K	ORF1ab	2250	ERR4973646	20217	T	A	0,0741985	2020-11-10	United Kingdom
ORF1ab_2661_NA	ORF1ab	2661	ERR4973646	21448	G	-AA	0,0606306	2020-11-10	United Kingdom
ORF1ab_2684_S	ORF1ab	2684	ERR4973646	21519	A	T	0,0666945	2020-11-10	United Kingdom
S_54_NA	S	54	ERR4973646	21722	T	-TG	0,0920649	2020-11-10	United Kingdom
S_614_G	S	614	ERR4973646	23403	A	G	0,999837	2020-11-10	United Kingdom
S_620_NA	S	620	ERR4973646	23421	T	-CC	0,0509513	2020-11-10	United Kingdom
S_822_P	S	822	ERR4973646	24027	T	C	0,0854701	2020-11-10	United Kingdom
S_938_F	S	938	ERR4973646	24374	C	T	0,0845886	2020-11-10	United Kingdom
S_1131_R	S	1131	ERR4973646	24953	G	C	0,0820012	2020-11-10	United Kingdom
S_1246_C	S	1246	ERR4973646	25298	G	T	0,0804598	2020-11-10	United Kingdom
ORF3a_75_N	ORF3a	75	ERR4973646	25617	G	T	0,999416	2020-11-10	United Kingdom
ORF3a_245_NA	ORF3a	245	ERR4973646	26125	C	-A	0,0748614	2020-11-10	United Kingdom
M_124_F	M	124	ERR4973646	26892	C	T	0,0725571	2020-11-10	United Kingdom
ORF6_22_NA	ORF6	22	ERR4973646	27265	T	-TTAAAGTTTCCATTTGGAATCTTGATTACATCATA	0,442463	2020-11-10	United Kingdom
ORF8_67_F	ORF8	67	ERR4973646	28093	C	T	0,0945946	2020-11-10	United Kingdom
ORF8_85_S	ORF8	85	ERR4973646	28146	C	T	0,0608422	2020-11-10	United Kingdom
ORF8_86_L	ORF8	86	ERR4973646	28149	T	C	0,0584697	2020-11-10	United Kingdom
N_203_K	N	203	ERR4973646	28881	G	A	0,998344	2020-11-10	United Kingdom
N_204_R	N	204	ERR4973646	28883	G	C	1	2020-11-10	United Kingdom
ORF1ab_29_NA	ORF1ab	29	ERR4973650	352	T	-GG	0,0985915	2020-11-08	United Kingdom
ORF1ab_84_NA	ORF1ab	84	ERR4973650	515	G	-TTA	0,075718	2020-11-08	United Kingdom
ORF1ab_660_F	ORF1ab	660	ERR4973650	2243	G	T	0,0740233	2020-11-08	United Kingdom
ORF1ab_1125_C	ORF1ab	1125	ERR4973650	3638	G	T	0,0817844	2020-11-08	United Kingdom
ORF1ab_1352_P	ORF1ab	1352	ERR4973650	4319	G	C	0,0833333	2020-11-08	United Kingdom
ORF1ab_1876_NA	ORF1ab	1876	ERR4973650	5893	C	-AT	0,0640981	2020-11-08	United Kingdom
ORF1ab_2094_Y	ORF1ab	2094	ERR4973650	6545	G	T	0,159797	2020-11-08	United Kingdom
ORF1ab_2121_NA	ORF1ab	2121	ERR4973650	6626	A	-C	0,0902587	2020-11-08	United Kingdom
ORF1ab_2501_T	ORF1ab	2501	ERR4973650	7767	T	C	1	2020-11-08	United Kingdom
ORF1ab_2532_NA	ORF1ab	2532	ERR4973650	7860	C	-TAAAGGTTCATTGCCTAT	0,0514593	2020-11-08	United Kingdom
ORF1ab_2608_T	ORF1ab	2608	ERR4973650	8088	A	C	0,0782967	2020-11-08	United Kingdom
ORF1ab_2630_S	ORF1ab	2630	ERR4973650	8154	T	C	0,0627178	2020-11-08	United Kingdom
ORF1ab_2918_*	ORF1ab	2918	ERR4973650	9017	G	T	0,0682332	2020-11-08	United Kingdom
ORF1ab_3393_NA	ORF1ab	3393	ERR4973650	10442	A	-TGAGGCCCAATTTCACTATTAAGGGTTCATTCCTTAATGGTTCATG	0,0708583	2020-11-08	United Kingdom
ORF1ab_3640_F	ORF1ab	3640	ERR4973650	11185	G	T	0,0788538	2020-11-08	United Kingdom
ORF1ab_3764_D	ORF1ab	3764	ERR4973650	11557	G	T	1	2020-11-08	United Kingdom
ORF1ab_4241_I	ORF1ab	4241	ERR4973650	12988	G	T	1	2020-11-08	United Kingdom
ORF1ab_207_L	ORF1ab	207	ERR4973650	14087	G	T	0,185685	2020-11-08	United Kingdom
ORF1ab_314_NA	ORF1ab	314	ERR4973650	14407	C	-CTACAAG	0,0589515	2020-11-08	United Kingdom
ORF1ab_314_L	ORF1ab	314	ERR4973650	14408	C	T	1	2020-11-08	United Kingdom
ORF1ab_418_NA	ORF1ab	418	ERR4973650	14720	G	-T	0,110053	2020-11-08	United Kingdom
ORF1ab_574_T	ORF1ab	574	ERR4973650	15188	G	C	0,0617577	2020-11-08	United Kingdom
ORF1ab_644_NA	ORF1ab	644	ERR4973650	15399	T	-AG	0,108108	2020-11-08	United Kingdom
ORF1ab_674_*	ORF1ab	674	ERR4973650	15487	G	T	0,0925926	2020-11-08	United Kingdom
ORF1ab_711_I	ORF1ab	711	ERR4973650	15598	G	A	1	2020-11-08	United Kingdom
ORF1ab_868_C	ORF1ab	868	ERR4973650	16070	A	G	0,0898876	2020-11-08	United Kingdom
ORF1ab_1101_L	ORF1ab	1101	ERR4973650	16769	G	T	0,0529931	2020-11-08	United Kingdom
ORF1ab_1213_Y	ORF1ab	1213	ERR4973650	17104	C	T	1	2020-11-08	United Kingdom
ORF1ab_1521_S	ORF1ab	1521	ERR4973650	18028	G	T	1	2020-11-08	United Kingdom
ORF1ab_1678_NA	ORF1ab	1678	ERR4973650	18501	C	-AA	0,0590667	2020-11-08	United Kingdom
ORF1ab_1913_NA	ORF1ab	1913	ERR4973650	19206	C	-G	0,0777826	2020-11-08	United Kingdom
ORF1ab_2177_G	ORF1ab	2177	ERR4973650	19996	A	G	0,0505226	2020-11-08	United Kingdom
ORF1ab_2231_NA	ORF1ab	2231	ERR4973650	20158	A	-AG	0,0607083	2020-11-08	United Kingdom
ORF1ab_2231_NA	ORF1ab	2231	ERR4973650	20160	G	-A	0,0725126	2020-11-08	United Kingdom
ORF1ab_2319_NA	ORF1ab	2319	ERR4973650	20422	T	-TTATTCCTATGGACAGTA	0,0673473	2020-11-08	United Kingdom
S_68_NA	S	68	ERR4973650	21764	A	-TACATG	0,998095	2020-11-08	United Kingdom
S_439_K	S	439	ERR4973650	22879	C	A	1	2020-11-08	United Kingdom
S_614_G	S	614	ERR4973650	23403	A	G	0,999821	2020-11-08	United Kingdom
S_967_I	S	967	ERR4973650	24462	G	T	0,0727142	2020-11-08	United Kingdom
ORF3a_72_S	ORF3a	72	ERR4973650	25606	G	T	0,99966	2020-11-08	United Kingdom
ORF1ab_892_S	ORF1ab	892	ERR4973655	2939	C	T	0,999584	2020-11-10	United Kingdom
ORF1ab_1049_V	ORF1ab	1049	ERR4973655	3411	C	T	0,999368	2020-11-10	United Kingdom
ORF1ab_314_L	ORF1ab	314	ERR4973655	14408	C	T	1	2020-11-10	United Kingdom
S_222_V	S	222	ERR4973655	22227	C	T	0,99986	2020-11-10	United Kingdom
S_614_G	S	614	ERR4973655	23403	A	G	0,99995	2020-11-10	United Kingdom
N_220_V	N	220	ERR4973655	28932	C	T	0,998446	2020-11-10	United Kingdom
ORF10_23_F	ORF10	23	ERR4973655	29625	C	T	0,154264	2020-11-10	United Kingdom
ORF10_30_L	ORF10	30	ERR4973655	29645	G	T	1	2020-11-10	United Kingdom
ORF1ab_307_T	ORF1ab	307	ERR4973656	1184	G	A	1	2020-11-10	United Kingdom
ORF1ab_518_T	ORF1ab	518	ERR4973656	1818	A	C	0,0601093	2020-11-10	United Kingdom
ORF1ab_314_L	ORF1ab	314	ERR4973656	14408	C	T	0,999604	2020-11-10	United Kingdom
ORF1ab_2623_S	ORF1ab	2623	ERR4973656	21334	G	T	0,999844	2020-11-10	United Kingdom
S_5_F	S	5	ERR4973656	21575	C	T	0,999744	2020-11-10	United Kingdom
S_18_F	S	18	ERR4973656	21614	C	T	0,999757	2020-11-10	United Kingdom
S_222_V	S	222	ERR4973656	22227	C	T	1	2020-11-10	United Kingdom
S_614_G	S	614	ERR4973656	23403	A	G	0,999848	2020-11-10	United Kingdom
N_220_V	N	220	ERR4973656	28932	C	T	0,999482	2020-11-10	United Kingdom
ORF10_30_L	ORF10	30	ERR4973656	29645	G	T	1	2020-11-10	United Kingdom
ORF1ab_124_C	ORF1ab	124	ERR4973657	635	C	T	0,109091	2020-11-09	United Kingdom
ORF1ab_892_S	ORF1ab	892	ERR4973657	2939	C	T	0,998829	2020-11-09	United Kingdom
ORF1ab_944_L	ORF1ab	944	ERR4973657	3096	C	T	0,107351	2020-11-09	United Kingdom
ORF1ab_1049_V	ORF1ab	1049	ERR4973657	3411	C	T	0,998933	2020-11-09	United Kingdom
ORF1ab_3603_NA	ORF1ab	3603	ERR4973657	11074	C	+T	0,0681911	2020-11-09	United Kingdom
ORF1ab_314_L	ORF1ab	314	ERR4973657	14408	C	T	1	2020-11-09	United Kingdom
ORF1ab_1821_S	ORF1ab	1821	ERR4973657	18928	C	T	0,11978	2020-11-09	United Kingdom
S_222_V	S	222	ERR4973657	22227	C	T	0,99965	2020-11-09	United Kingdom
S_297_L	S	297	ERR4973657	22452	C	T	0,0684642	2020-11-09	United Kingdom
S_614_G	S	614	ERR4973657	23403	A	G	0,999622	2020-11-09	United Kingdom
S_884_F	S	884	ERR4973657	24213	C	T	0,0594008	2020-11-09	United Kingdom
N_220_V	N	220	ERR4973657	28932	C	T	1	2020-11-09	United Kingdom
ORF10_30_L	ORF10	30	ERR4973657	29645	G	T	1	2020-11-09	United Kingdom
ORF1ab_3655_I	ORF1ab	3655	ERR4973660	11230	G	T	0,999723	2020-11-09	United Kingdom
ORF1ab_3712_I	ORF1ab	3712	ERR4973660	11401	G	T	1	2020-11-09	United Kingdom
ORF1ab_314_L	ORF1ab	314	ERR4973660	14408	C	T	1	2020-11-09	United Kingdom
S_614_G	S	614	ERR4973660	23403	A	G	0,999922	2020-11-09	United Kingdom
ORF3a_75_N	ORF3a	75	ERR4973660	25617	G	T	0,999766	2020-11-09	United Kingdom
N_203_K	N	203	ERR4973660	28881	G	A	0,999624	2020-11-09	United Kingdom
N_204_R	N	204	ERR4973660	28883	G	C	0,999628	2020-11-09	United Kingdom
ORF1ab_3655_I	ORF1ab	3655	ERR4973685	11230	G	T	0,999934	2020-11-09	United Kingdom
ORF1ab_3712_I	ORF1ab	3712	ERR4973685	11401	G	T	1	2020-11-09	United Kingdom
ORF1ab_314_L	ORF1ab	314	ERR4973685	14408	C	T	0,999664	2020-11-09	United Kingdom
S_614_G	S	614	ERR4973685	23403	A	G	0,999805	2020-11-09	United Kingdom
S_957_L	S	957	ERR4973685	24432	A	T	0,999943	2020-11-09	United Kingdom
ORF3a_75_N	ORF3a	75	ERR4973685	25617	G	T	0,996986	2020-11-09	United Kingdom
N_203_K	N	203	ERR4973685	28881	G	A	0,999307	2020-11-09	United Kingdom
N_204_R	N	204	ERR4973685	28883	G	C	1	2020-11-09	United Kingdom
ORF1ab_1854_I	ORF1ab	1854	ERR4973688	5826	C	T	0,999845	2020-11-10	United Kingdom
ORF1ab_3392_V	ORF1ab	3392	ERR4973688	10440	C	T	1	2020-11-10	United Kingdom
ORF1ab_3839_R	ORF1ab	3839	ERR4973688	11781	A	G	0,999799	2020-11-10	United Kingdom
ORF1ab_314_L	ORF1ab	314	ERR4973688	14408	C	T	1	2020-11-10	United Kingdom
S_222_V	S	222	ERR4973688	22227	C	T	1	2020-11-10	United Kingdom
S_614_G	S	614	ERR4973688	23403	A	G	1	2020-11-10	United Kingdom
ORF3a_155_Y	ORF3a	155	ERR4973688	25855	G	T	0,0969388	2020-11-10	United Kingdom
N_218_T	N	218	ERR4973688	28925	G	A	0,999491	2020-11-10	United Kingdom
N_220_V	N	220	ERR4973688	28932	C	T	0,998954	2020-11-10	United Kingdom
ORF10_30_L	ORF10	30	ERR4973688	29645	G	T	1	2020-11-10	United Kingdom
ORF1ab_3839_R	ORF1ab	3839	ERR4973691	11781	A	G	1	2020-11-10	United Kingdom
ORF1ab_314_L	ORF1ab	314	ERR4973691	14408	C	T	1	2020-11-10	United Kingdom
ORF1ab_1245_NA	ORF1ab	1245	ERR4973691	17202	A	-AAATATT	0,057735	2020-11-10	United Kingdom
ORF1ab_1933_F	ORF1ab	1933	ERR4973691	19264	C	T	0,162222	2020-11-10	United Kingdom
S_222_V	S	222	ERR4973691	22227	C	T	0,999747	2020-11-10	United Kingdom
S_614_G	S	614	ERR4973691	23403	A	G	0,999868	2020-11-10	United Kingdom
ORF7a_59_NA	ORF7a	59	ERR4973691	27568	T	-TTAGCACTCAATTTGC	0,975053	2020-11-10	United Kingdom
N_220_V	N	220	ERR4973691	28932	C	T	1	2020-11-10	United Kingdom
ORF10_30_L	ORF10	30	ERR4973691	29645	G	T	1	2020-11-10	United Kingdom
ORF1ab_314_L	ORF1ab	314	ERR4973692	14408	C	T	0,997774	2020-11-08	United Kingdom
S_222_V	S	222	ERR4973692	22227	C	T	1	2020-11-08	United Kingdom
S_614_G	S	614	ERR4973692	23403	A	G	1	2020-11-08	United Kingdom
S_929_T	S	929	ERR4973692	24348	G	C	0,999885	2020-11-08	United Kingdom
N_220_V	N	220	ERR4973692	28932	C	T	0,999174	2020-11-08	United Kingdom
ORF10_30_L	ORF10	30	ERR4973692	29645	G	T	0,999719	2020-11-08	United Kingdom
ORF1ab_1655_N	ORF1ab	1655	ERR4973693	5230	G	T	0,999701	2020-11-08	United Kingdom
ORF1ab_2181_I	ORF1ab	2181	ERR4973693	6807	C	T	0,99985	2020-11-08	United Kingdom
ORF1ab_2554_V	ORF1ab	2554	ERR4973693	7926	C	T	1	2020-11-08	United Kingdom
ORF1ab_314_L	ORF1ab	314	ERR4973693	14408	C	T	0,999839	2020-11-08	United Kingdom
ORF1ab_1988_N	ORF1ab	1988	ERR4973693	19429	G	A	0,999736	2020-11-08	United Kingdom
ORF1ab_2678_V	ORF1ab	2678	ERR4973693	21499	A	G	0,999753	2020-11-08	United Kingdom
S_222_V	S	222	ERR4973693	22227	C	T	0,999845	2020-11-08	United Kingdom
S_614_G	S	614	ERR4973693	23403	A	G	0,999775	2020-11-08	United Kingdom
N_220_V	N	220	ERR4973693	28932	C	T	0,999635	2020-11-08	United Kingdom
ORF10_30_L	ORF10	30	ERR4973693	29645	G	T	0,999897	2020-11-08	United Kingdom
ORF1ab_314_L	ORF1ab	314	ERR4973694	14408	C	T	1	2020-11-08	United Kingdom
S_222_V	S	222	ERR4973694	22227	C	T	0,99865	2020-11-08	United Kingdom
S_614_G	S	614	ERR4973694	23403	A	G	0,999944	2020-11-08	United Kingdom
S_929_T	S	929	ERR4973694	24348	G	C	1	2020-11-08	United Kingdom
N_220_V	N	220	ERR4973694	28932	C	T	0,999036	2020-11-08	United Kingdom
ORF10_30_L	ORF10	30	ERR4973694	29645	G	T	0,999382	2020-11-08	United Kingdom
ORF1ab_314_L	ORF1ab	314	ERR4973697	14408	C	T	0,999748	2020-11-08	United Kingdom
S_18_F	S	18	ERR4973697	21614	C	T	0,999875	2020-11-08	United Kingdom
S_222_V	S	222	ERR4973697	22227	C	T	0,999594	2020-11-08	United Kingdom
S_614_G	S	614	ERR4973697	23403	A	G	0,99994	2020-11-08	United Kingdom
N_220_V	N	220	ERR4973697	28932	C	T	0,999118	2020-11-08	United Kingdom
ORF10_30_L	ORF10	30	ERR4973697	29645	G	T	0,999651	2020-11-08	United Kingdom
ORF1ab_590_F	ORF1ab	590	ERR4973704	2035	G	T	0,999573	2020-11-09	United Kingdom
ORF1ab_753_I	ORF1ab	753	ERR4973704	2523	C	T	1	2020-11-09	United Kingdom
ORF1ab_971_S	ORF1ab	971	ERR4973704	3176	C	T	0,99968	2020-11-09	United Kingdom
ORF1ab_1130_F	ORF1ab	1130	ERR4973704	3653	C	T	0,999808	2020-11-09	United Kingdom
ORF1ab_1822_I	ORF1ab	1822	ERR4973704	5730	C	T	0,999759	2020-11-09	United Kingdom
ORF1ab_2313_F	ORF1ab	2313	ERR4973704	7203	C	T	0,0671296	2020-11-09	United Kingdom
ORF1ab_3220_V	ORF1ab	3220	ERR4973704	9924	C	T	0,999067	2020-11-09	United Kingdom
ORF1ab_3603_NA	ORF1ab	3603	ERR4973704	11074	C	+T	0,100749	2020-11-09	United Kingdom
ORF1ab_3606_NA	ORF1ab	3606	ERR4973704	11082	T	-G	0,112488	2020-11-09	United Kingdom
ORF1ab_3606_F	ORF1ab	3606	ERR4973704	11083	G	T	0,999731	2020-11-09	United Kingdom
ORF1ab_3615_V	ORF1ab	3615	ERR4973704	11109	C	T	0,999921	2020-11-09	United Kingdom
ORF1ab_314_L	ORF1ab	314	ERR4973704	14408	C	T	1	2020-11-09	United Kingdom
S_209_NA	S	209	ERR4973704	22188	C	-TAT	0,993195	2020-11-09	United Kingdom
S_614_G	S	614	ERR4973704	23403	A	G	0,999399	2020-11-09	United Kingdom
S_859_N	S	859	ERR4973704	24138	C	A	0,999711	2020-11-09	United Kingdom
S_939_F	S	939	ERR4973704	24378	C	T	0,999878	2020-11-09	United Kingdom
ORF3a_57_H	ORF3a	57	ERR4973704	25563	G	T	0,999583	2020-11-09	United Kingdom
ORF8_62_L	ORF8	62	ERR4973704	28077	G	T	0,999791	2020-11-09	United Kingdom
N_194_L	N	194	ERR4973704	28854	C	T	0,999723	2020-11-09	United Kingdom
ORF1ab_3649_C	ORF1ab	3649	ERR4973712	11211	A	G	0,0776322	2020-11-08	United Kingdom
ORF1ab_314_L	ORF1ab	314	ERR4973712	14408	C	T	0,999724	2020-11-08	United Kingdom
ORF1ab_2213_R	ORF1ab	2213	ERR4973712	20105	T	G	0,887027	2020-11-08	United Kingdom
S_209_NA	S	209	ERR4973712	22188	C	-TAT	0,0563464	2020-11-08	United Kingdom
S_222_V	S	222	ERR4973712	22227	C	T	0,943128	2020-11-08	United Kingdom
S_356_R	S	356	ERR4973712	22629	A	G	0,0929868	2020-11-08	United Kingdom
S_614_G	S	614	ERR4973712	23403	A	G	0,999536	2020-11-08	United Kingdom
ORF3a_57_H	ORF3a	57	ERR4973712	25563	G	T	0,0734302	2020-11-08	United Kingdom
N_220_V	N	220	ERR4973712	28932	C	T	0,947139	2020-11-08	United Kingdom
ORF10_30_L	ORF10	30	ERR4973712	29645	G	T	0,949061	2020-11-08	United Kingdom
ORF1ab_3649_C	ORF1ab	3649	ERR4973716	11211	A	G	0,921351	2020-11-08	United Kingdom
ORF1ab_314_L	ORF1ab	314	ERR4973716	14408	C	T	0,99985	2020-11-08	United Kingdom
S_18_F	S	18	ERR4973716	21614	C	T	0,0823695	2020-11-08	United Kingdom
S_209_NA	S	209	ERR4973716	22188	C	-TAT	0,909755	2020-11-08	United Kingdom
S_222_V	S	222	ERR4973716	22227	C	T	0,0834699	2020-11-08	United Kingdom
S_614_G	S	614	ERR4973716	23403	A	G	0,999945	2020-11-08	United Kingdom
ORF3a_57_H	ORF3a	57	ERR4973716	25563	G	T	0,913137	2020-11-08	United Kingdom
M_125_Y	M	125	ERR4973716	26895	C	T	0,10175	2020-11-08	United Kingdom
N_194_L	N	194	ERR4973716	28854	C	T	0,857817	2020-11-08	United Kingdom
N_220_V	N	220	ERR4973716	28932	C	T	0,130709	2020-11-08	United Kingdom
N_334_I	N	334	ERR4973716	29274	C	T	0,115499	2020-11-08	United Kingdom
ORF10_30_L	ORF10	30	ERR4973716	29645	G	T	0,108003	2020-11-08	United Kingdom
ORF1ab_3353_R	ORF1ab	3353	ERR4973717	10323	A	G	0,999889	2020-11-10	United Kingdom
ORF1ab_314_L	ORF1ab	314	ERR4973717	14408	C	T	0,999777	2020-11-10	United Kingdom
S_222_V	S	222	ERR4973717	22227	C	T	1	2020-11-10	United Kingdom
S_583_D	S	583	ERR4973717	23311	G	C	0,999939	2020-11-10	United Kingdom
S_614_G	S	614	ERR4973717	23403	A	G	0,999766	2020-11-10	United Kingdom
ORF3a_16_N	ORF3a	16	ERR4973717	25440	G	T	0,999772	2020-11-10	United Kingdom
ORF7a_120_I	ORF7a	120	ERR4973717	27752	C	T	0,999928	2020-11-10	United Kingdom
N_220_V	N	220	ERR4973717	28932	C	T	0,998169	2020-11-10	United Kingdom
ORF10_30_L	ORF10	30	ERR4973717	29645	G	T	0,999659	2020-11-10	United Kingdom
ORF1ab_314_L	ORF1ab	314	ERR4973720	14408	C	T	1	2020-11-08	United Kingdom
S_18_F	S	18	ERR4973720	21614	C	T	0,999898	2020-11-08	United Kingdom
S_222_V	S	222	ERR4973720	22227	C	T	1	2020-11-08	United Kingdom
S_614_G	S	614	ERR4973720	23403	A	G	0,999668	2020-11-08	United Kingdom
M_125_Y	M	125	ERR4973720	26895	C	T	0,999599	2020-11-08	United Kingdom
N_220_V	N	220	ERR4973720	28932	C	T	0,999402	2020-11-08	United Kingdom
N_334_I	N	334	ERR4973720	29274	C	T	1	2020-11-08	United Kingdom
ORF10_30_L	ORF10	30	ERR4973720	29645	G	T	1	2020-11-08	United Kingdom
ORF1ab_1014_I	ORF1ab	1014	ERR4973721	3307	G	A	0,999776	2020-11-09	United Kingdom
ORF1ab_2501_T	ORF1ab	2501	ERR4973721	7767	T	C	1	2020-11-09	United Kingdom
ORF1ab_3603_NA	ORF1ab	3603	ERR4973721	11074	C	+T	0,0788992	2020-11-09	United Kingdom
ORF1ab_3606_NA	ORF1ab	3606	ERR4973721	11082	T	-G	0,127597	2020-11-09	United Kingdom
ORF1ab_3606_F	ORF1ab	3606	ERR4973721	11083	G	T	0,999817	2020-11-09	United Kingdom
ORF1ab_3718_I	ORF1ab	3718	ERR4973721	11417	G	A	0,99904	2020-11-09	United Kingdom
ORF1ab_4241_I	ORF1ab	4241	ERR4973721	12988	G	T	0,99981	2020-11-09	United Kingdom
ORF1ab_314_L	ORF1ab	314	ERR4973721	14408	C	T	0,999923	2020-11-09	United Kingdom
ORF1ab_711_I	ORF1ab	711	ERR4973721	15598	G	A	0,999934	2020-11-09	United Kingdom
ORF1ab_1213_Y	ORF1ab	1213	ERR4973721	17104	C	T	0,999889	2020-11-09	United Kingdom
ORF1ab_1521_S	ORF1ab	1521	ERR4973721	18028	G	T	0,99993	2020-11-09	United Kingdom
S_68_NA	S	68	ERR4973721	21764	A	-TACATG	0,996779	2020-11-09	United Kingdom
S_439_K	S	439	ERR4973721	22879	C	A	0,999882	2020-11-09	United Kingdom
S_614_G	S	614	ERR4973721	23403	A	G	0,999781	2020-11-09	United Kingdom
ORF3a_60_F	ORF3a	60	ERR4973721	25571	C	T	0,99988	2020-11-09	United Kingdom
ORF1ab_1317_W	ORF1ab	1317	ERR4973722	4215	T	G	0,171318	2020-11-08	United Kingdom
ORF1ab_3353_R	ORF1ab	3353	ERR4973722	10323	A	G	0,999913	2020-11-08	United Kingdom
ORF1ab_314_L	ORF1ab	314	ERR4973722	14408	C	T	1	2020-11-08	United Kingdom
S_19_K	S	19	ERR4973722	21618	C	A	0,999872	2020-11-08	United Kingdom
S_222_V	S	222	ERR4973722	22227	C	T	1	2020-11-08	United Kingdom
S_262_S	S	262	ERR4973722	22346	G	T	0,999367	2020-11-08	United Kingdom
S_272_L	S	272	ERR4973722	22377	C	T	0,999884	2020-11-08	United Kingdom
S_614_G	S	614	ERR4973722	23403	A	G	0,999838	2020-11-08	United Kingdom
N_145_Y	N	145	ERR4973722	28706	C	T	0,999839	2020-11-08	United Kingdom
N_220_V	N	220	ERR4973722	28932	C	T	0,998897	2020-11-08	United Kingdom
ORF10_30_L	ORF10	30	ERR4973722	29645	G	T	1	2020-11-08	United Kingdom
ORF1ab_111_M	ORF1ab	111	ERR4973731	596	G	A	1	2020-11-08	United Kingdom
ORF1ab_300_F	ORF1ab	300	ERR4973731	1163	A	T	1	2020-11-08	United Kingdom
ORF1ab_1113_Y	ORF1ab	1113	ERR4973731	3602	C	T	1	2020-11-08	United Kingdom
ORF1ab_1786_L	ORF1ab	1786	ERR4973731	5622	C	T	1	2020-11-08	United Kingdom
ORF1ab_245_D	ORF1ab	245	ERR4973731	14202	G	T	1	2020-11-08	United Kingdom
ORF1ab_314_L	ORF1ab	314	ERR4973731	14408	C	T	0,999625	2020-11-08	United Kingdom
ORF1ab_635_M	ORF1ab	635	ERR4973731	15371	C	T	0,0515007	2020-11-08	United Kingdom
ORF1ab_2025_I	ORF1ab	2025	ERR4973731	19542	G	T	1	2020-11-08	United Kingdom
ORF1ab_2084_I	ORF1ab	2084	ERR4973731	19718	C	T	1	2020-11-08	United Kingdom
S_614_G	S	614	ERR4973731	23403	A	G	1	2020-11-08	United Kingdom
ORF3a_223_I	ORF3a	223	ERR4973731	26060	C	T	1	2020-11-08	United Kingdom
ORF7a_21_R	ORF7a	21	ERR4973731	27455	A	G	0,987981	2020-11-08	United Kingdom
N_203_K	N	203	ERR4973731	28881	G	A	0,999397	2020-11-08	United Kingdom
N_204_R	N	204	ERR4973731	28883	G	C	1	2020-11-08	United Kingdom
N_398_V	N	398	ERR4973731	29466	C	T	0,999458	2020-11-08	United Kingdom
ORF1ab_3711_F	ORF1ab	3711	ERR4973733	11396	C	T	0,9998	2020-11-08	United Kingdom
ORF1ab_314_L	ORF1ab	314	ERR4973733	14408	C	T	0,999876	2020-11-08	United Kingdom
S_18_F	S	18	ERR4973733	21614	C	T	1	2020-11-08	United Kingdom
S_215_H	S	215	ERR4973733	22205	G	C	0,99979	2020-11-08	United Kingdom
S_222_V	S	222	ERR4973733	22227	C	T	0,999892	2020-11-08	United Kingdom
S_614_G	S	614	ERR4973733	23403	A	G	0,999853	2020-11-08	United Kingdom
N_220_V	N	220	ERR4973733	28932	C	T	0,999283	2020-11-08	United Kingdom
ORF10_30_L	ORF10	30	ERR4973733	29645	G	T	0,999738	2020-11-08	United Kingdom
ORF1ab_996_Y	ORF1ab	996	ERR4973735	3251	G	T	0,999811	2020-11-09	United Kingdom
ORF1ab_314_L	ORF1ab	314	ERR4973735	14408	C	T	1	2020-11-09	United Kingdom
ORF1ab_2279_K	ORF1ab	2279	ERR4973735	20302	G	A	0,99892	2020-11-09	United Kingdom
S_222_V	S	222	ERR4973735	22227	C	T	1	2020-11-09	United Kingdom
S_262_S	S	262	ERR4973735	22346	G	T	0,999099	2020-11-09	United Kingdom
S_272_L	S	272	ERR4973735	22377	C	T	0,999878	2020-11-09	United Kingdom
S_614_G	S	614	ERR4973735	23403	A	G	0,999807	2020-11-09	United Kingdom
ORF3a_5_R	ORF3a	5	ERR4973735	25406	T	G	0,0779833	2020-11-09	United Kingdom
N_220_V	N	220	ERR4973735	28932	C	T	0,9996	2020-11-09	United Kingdom
ORF10_30_L	ORF10	30	ERR4973735	29645	G	T	1	2020-11-09	United Kingdom
ORF1ab_124_C	ORF1ab	124	ERR4973737	635	C	T	0,117914	2020-11-09	United Kingdom
ORF1ab_384_F	ORF1ab	384	ERR4973737	1415	C	T	0,146735	2020-11-09	United Kingdom
ORF1ab_498_V	ORF1ab	498	ERR4973737	1758	C	T	1	2020-11-09	United Kingdom
ORF1ab_992_G	ORF1ab	992	ERR4973737	3240	A	G	0,0795848	2020-11-09	United Kingdom
ORF1ab_3057_L	ORF1ab	3057	ERR4973737	9434	G	T	1	2020-11-09	United Kingdom
ORF1ab_4398_L	ORF1ab	4398	ERR4973737	13458	C	T	0,0539123	2020-11-09	United Kingdom
ORF1ab_314_L	ORF1ab	314	ERR4973737	14408	C	T	1	2020-11-09	United Kingdom
ORF1ab_1551_R	ORF1ab	1551	ERR4973737	18119	T	G	0,97191	2020-11-09	United Kingdom
S_18_F	S	18	ERR4973737	21614	C	T	0,999846	2020-11-09	United Kingdom
S_222_V	S	222	ERR4973737	22227	C	T	1	2020-11-09	United Kingdom
S_614_G	S	614	ERR4973737	23403	A	G	0,99993	2020-11-09	United Kingdom
ORF3a_58_I	ORF3a	58	ERR4973737	25565	G	T	0,999934	2020-11-09	United Kingdom
ORF6_3_Y	ORF6	3	ERR4973737	27208	C	T	0,0605295	2020-11-09	United Kingdom
N_220_V	N	220	ERR4973737	28932	C	T	0,999115	2020-11-09	United Kingdom
N_334_I	N	334	ERR4973737	29274	C	T	0,295455	2020-11-09	United Kingdom
ORF10_30_L	ORF10	30	ERR4973737	29645	G	T	1	2020-11-09	United Kingdom
ORF1ab_2139_V	ORF1ab	2139	ERR4973738	6681	C	T	0,24336	2020-11-09	United Kingdom
ORF1ab_3655_I	ORF1ab	3655	ERR4973738	11230	G	T	0,999691	2020-11-09	United Kingdom
ORF1ab_3712_I	ORF1ab	3712	ERR4973738	11401	G	T	1	2020-11-09	United Kingdom
ORF1ab_314_L	ORF1ab	314	ERR4973738	14408	C	T	0,999644	2020-11-09	United Kingdom
S_614_G	S	614	ERR4973738	23403	A	G	0,999883	2020-11-09	United Kingdom
ORF3a_75_N	ORF3a	75	ERR4973738	25617	G	T	0,997003	2020-11-09	United Kingdom
E_21_F	E	21	ERR4973738	26305	C	T	0,99864	2020-11-09	United Kingdom
N_203_K	N	203	ERR4973738	28881	G	A	0,999331	2020-11-09	United Kingdom
N_204_R	N	204	ERR4973738	28883	G	C	0,999868	2020-11-09	United Kingdom
ORF1ab_124_C	ORF1ab	124	ERR4973740	635	C	T	0,090638	2020-11-10	United Kingdom
ORF1ab_903_V	ORF1ab	903	ERR4973740	2973	C	T	0,999263	2020-11-10	United Kingdom
ORF1ab_1188_L	ORF1ab	1188	ERR4973740	3828	C	T	0,097973	2020-11-10	United Kingdom
ORF1ab_1205_D	ORF1ab	1205	ERR4973740	3880	G	T	1	2020-11-10	United Kingdom
ORF1ab_1495_R	ORF1ab	1495	ERR4973740	4749	A	G	0,101669	2020-11-10	United Kingdom
ORF1ab_4265_I	ORF1ab	4265	ERR4973740	13059	C	T	1	2020-11-10	United Kingdom
ORF1ab_314_L	ORF1ab	314	ERR4973740	14408	C	T	1	2020-11-10	United Kingdom
ORF1ab_2378_L	ORF1ab	2378	ERR4973740	20599	A	C	1	2020-11-10	United Kingdom
S_222_V	S	222	ERR4973740	22227	C	T	1	2020-11-10	United Kingdom
S_614_G	S	614	ERR4973740	23403	A	G	0,999806	2020-11-10	United Kingdom
S_706_V	S	706	ERR4973740	23679	C	T	1	2020-11-10	United Kingdom
ORF3a_30_H	ORF3a	30	ERR4973740	25481	G	A	0,999725	2020-11-10	United Kingdom
N_33_I	N	33	ERR4973740	28371	G	T	0,999945	2020-11-10	United Kingdom
N_220_V	N	220	ERR4973740	28932	C	T	0,998325	2020-11-10	United Kingdom
N_306_L	N	306	ERR4973740	29190	A	T	0,0569986	2020-11-10	United Kingdom
ORF10_30_L	ORF10	30	ERR4973740	29645	G	T	0,999638	2020-11-10	United Kingdom
ORF1ab_3839_R	ORF1ab	3839	ERR4973742	11781	A	G	1	2020-11-09	United Kingdom
ORF1ab_314_L	ORF1ab	314	ERR4973742	14408	C	T	0,999749	2020-11-09	United Kingdom
S_97_R	S	97	ERR4973742	21852	A	G	1	2020-11-09	United Kingdom
S_222_V	S	222	ERR4973742	22227	C	T	1	2020-11-09	United Kingdom
S_614_G	S	614	ERR4973742	23403	A	G	0,999622	2020-11-09	United Kingdom
ORF3a_108_F	ORF3a	108	ERR4973742	25714	C	T	1	2020-11-09	United Kingdom
N_220_V	N	220	ERR4973742	28932	C	T	0,999678	2020-11-09	United Kingdom
ORF10_30_L	ORF10	30	ERR4973742	29645	G	T	0,999604	2020-11-09	United Kingdom
ORF1ab_3649_C	ORF1ab	3649	ERR4973743	11211	A	G	0,997423	2020-11-08	United Kingdom
ORF1ab_314_L	ORF1ab	314	ERR4973743	14408	C	T	0,999817	2020-11-08	United Kingdom
S_209_NA	S	209	ERR4973743	22188	C	-TAT	0,992369	2020-11-08	United Kingdom
S_614_G	S	614	ERR4973743	23403	A	G	0,999792	2020-11-08	United Kingdom
ORF3a_57_H	ORF3a	57	ERR4973743	25563	G	T	1	2020-11-08	United Kingdom
N_194_L	N	194	ERR4973743	28854	C	T	0,999193	2020-11-08	United Kingdom
ORF1ab_3649_C	ORF1ab	3649	ERR4973747	11211	A	G	0,95384	2020-11-08	United Kingdom
ORF1ab_314_L	ORF1ab	314	ERR4973747	14408	C	T	1	2020-11-08	United Kingdom
S_18_F	S	18	ERR4973747	21614	C	T	0,0540021	2020-11-08	United Kingdom
S_209_NA	S	209	ERR4973747	22188	C	-TAT	0,938196	2020-11-08	United Kingdom
S_222_V	S	222	ERR4973747	22227	C	T	0,0531124	2020-11-08	United Kingdom
S_614_G	S	614	ERR4973747	23403	A	G	0,999686	2020-11-08	United Kingdom
ORF3a_57_H	ORF3a	57	ERR4973747	25563	G	T	0,943977	2020-11-08	United Kingdom
M_125_Y	M	125	ERR4973747	26895	C	T	0,0707502	2020-11-08	United Kingdom
N_194_L	N	194	ERR4973747	28854	C	T	0,917719	2020-11-08	United Kingdom
N_220_V	N	220	ERR4973747	28932	C	T	0,0778226	2020-11-08	United Kingdom
N_334_I	N	334	ERR4973747	29274	C	T	0,0778952	2020-11-08	United Kingdom
ORF10_30_L	ORF10	30	ERR4973747	29645	G	T	0,06835	2020-11-08	United Kingdom
ORF1ab_3649_C	ORF1ab	3649	ERR4973749	11211	A	G	0,749692	2020-11-08	United Kingdom
ORF1ab_314_L	ORF1ab	314	ERR4973749	14408	C	T	0,99977	2020-11-08	United Kingdom
S_18_F	S	18	ERR4973749	21614	C	T	0,24664	2020-11-08	United Kingdom
S_209_NA	S	209	ERR4973749	22188	C	-TAT	0,760922	2020-11-08	United Kingdom
S_222_V	S	222	ERR4973749	22227	C	T	0,231414	2020-11-08	United Kingdom
S_614_G	S	614	ERR4973749	23403	A	G	0,999936	2020-11-08	United Kingdom
ORF3a_57_H	ORF3a	57	ERR4973749	25563	G	T	0,737611	2020-11-08	United Kingdom
M_125_Y	M	125	ERR4973749	26895	C	T	0,306323	2020-11-08	United Kingdom
N_194_L	N	194	ERR4973749	28854	C	T	0,68337	2020-11-08	United Kingdom
N_220_V	N	220	ERR4973749	28932	C	T	0,298246	2020-11-08	United Kingdom
N_334_I	N	334	ERR4973749	29274	C	T	0,330281	2020-11-08	United Kingdom
ORF10_30_L	ORF10	30	ERR4973749	29645	G	T	0,313671	2020-11-08	United Kingdom
ORF1ab_2092_Y	ORF1ab	2092	ERR4973751	6539	C	T	0,891495	2020-11-08	United Kingdom
ORF1ab_3649_C	ORF1ab	3649	ERR4973751	11211	A	G	0,0942719	2020-11-08	United Kingdom
ORF1ab_314_L	ORF1ab	314	ERR4973751	14408	C	T	1	2020-11-08	United Kingdom
S_209_NA	S	209	ERR4973751	22188	C	-TAT	0,0948749	2020-11-08	United Kingdom
S_222_V	S	222	ERR4973751	22227	C	T	0,903413	2020-11-08	United Kingdom
S_583_D	S	583	ERR4973751	23311	G	C	0,905733	2020-11-08	United Kingdom
S_614_G	S	614	ERR4973751	23403	A	G	0,999942	2020-11-08	United Kingdom
ORF3a_57_H	ORF3a	57	ERR4973751	25563	G	T	0,0815971	2020-11-08	United Kingdom
N_194_L	N	194	ERR4973751	28854	C	T	0,119827	2020-11-08	United Kingdom
N_220_V	N	220	ERR4973751	28932	C	T	0,869677	2020-11-08	United Kingdom
ORF10_30_L	ORF10	30	ERR4973751	29645	G	T	0,860878	2020-11-08	United Kingdom
ORF1ab_265_I	ORF1ab	265	ERR4973752	1059	C	T	1	2020-11-10	United Kingdom
ORF1ab_2046_L	ORF1ab	2046	ERR4973752	6402	C	T	0,999824	2020-11-10	United Kingdom
ORF1ab_3603_NA	ORF1ab	3603	ERR4973752	11074	C	+T	0,106203	2020-11-10	United Kingdom
ORF1ab_3606_NA	ORF1ab	3606	ERR4973752	11082	T	-G	0,115585	2020-11-10	United Kingdom
ORF1ab_3606_F	ORF1ab	3606	ERR4973752	11083	G	T	1	2020-11-10	United Kingdom
ORF1ab_314_L	ORF1ab	314	ERR4973752	14408	C	T	0,999685	2020-11-10	United Kingdom
ORF1ab_1248_F	ORF1ab	1248	ERR4973752	17211	G	T	0,999898	2020-11-10	United Kingdom
S_614_G	S	614	ERR4973752	23403	A	G	0,999818	2020-11-10	United Kingdom
ORF3a_52_F	ORF3a	52	ERR4973752	25546	C	T	0,999664	2020-11-10	United Kingdom
ORF3a_57_H	ORF3a	57	ERR4973752	25563	G	T	0,999933	2020-11-10	United Kingdom
ORF3a_193_L	ORF3a	193	ERR4973752	25970	G	T	0,99988	2020-11-10	United Kingdom
ORF3a_193_*	ORF3a	193	ERR4973752	25971	G	A	0,999667	2020-11-10	United Kingdom
N_194_L	N	194	ERR4973752	28854	C	T	0,999767	2020-11-10	United Kingdom
ORF1ab_3649_C	ORF1ab	3649	ERR4973753	11211	A	G	1	2020-11-08	United Kingdom
ORF1ab_314_L	ORF1ab	314	ERR4973753	14408	C	T	0,999815	2020-11-08	United Kingdom
S_209_NA	S	209	ERR4973753	22188	C	-TAT	0,994488	2020-11-08	United Kingdom
S_614_G	S	614	ERR4973753	23403	A	G	0,999936	2020-11-08	United Kingdom
ORF3a_57_H	ORF3a	57	ERR4973753	25563	G	T	0,999786	2020-11-08	United Kingdom
N_194_L	N	194	ERR4973753	28854	C	T	0,999716	2020-11-08	United Kingdom
ORF1ab_314_L	ORF1ab	314	ERR4973761	14408	C	T	0,999456	2020-11-09	United Kingdom
S_18_F	S	18	ERR4973761	21614	C	T	0,999895	2020-11-09	United Kingdom
S_222_V	S	222	ERR4973761	22227	C	T	0,999786	2020-11-09	United Kingdom
S_614_G	S	614	ERR4973761	23403	A	G	0,99991	2020-11-09	United Kingdom
N_220_V	N	220	ERR4973761	28932	C	T	0,999031	2020-11-09	United Kingdom
ORF10_30_L	ORF10	30	ERR4973761	29645	G	T	1	2020-11-09	United Kingdom
ORF1ab_2665_F	ORF1ab	2665	ERR4973763	8258	G	T	1	2020-11-09	United Kingdom
ORF1ab_3150_I	ORF1ab	3150	ERR4973763	9714	C	T	0,070922	2020-11-09	United Kingdom
ORF1ab_314_L	ORF1ab	314	ERR4973763	14408	C	T	1	2020-11-09	United Kingdom
ORF1ab_1856_V	ORF1ab	1856	ERR4973763	19033	A	G	0,999856	2020-11-09	United Kingdom
S_222_V	S	222	ERR4973763	22227	C	T	1	2020-11-09	United Kingdom
S_614_G	S	614	ERR4973763	23403	A	G	0,999936	2020-11-09	United Kingdom
S_783_V	S	783	ERR4973763	23910	C	T	0,107426	2020-11-09	United Kingdom
N_220_V	N	220	ERR4973763	28932	C	T	1	2020-11-09	United Kingdom
N_365_S	N	365	ERR4973763	29366	C	T	1	2020-11-09	United Kingdom
ORF10_30_L	ORF10	30	ERR4973763	29645	G	T	1	2020-11-09	United Kingdom
ORF1ab_314_L	ORF1ab	314	ERR4973764	14408	C	T	1	2020-11-08	United Kingdom
S_19_K	S	19	ERR4973764	21618	C	A	1	2020-11-08	United Kingdom
S_222_V	S	222	ERR4973764	22227	C	T	0,999612	2020-11-08	United Kingdom
S_262_S	S	262	ERR4973764	22346	G	T	0,999869	2020-11-08	United Kingdom
S_272_L	S	272	ERR4973764	22377	C	T	1	2020-11-08	United Kingdom
S_614_G	S	614	ERR4973764	23403	A	G	0,999829	2020-11-08	United Kingdom
N_22_Y	N	22	ERR4973764	28337	G	T	0,913489	2020-11-08	United Kingdom
N_145_Y	N	145	ERR4973764	28706	C	T	0,999004	2020-11-08	United Kingdom
N_220_V	N	220	ERR4973764	28932	C	T	0,999591	2020-11-08	United Kingdom
ORF10_30_L	ORF10	30	ERR4973764	29645	G	T	1	2020-11-08	United Kingdom
ORF1ab_314_L	ORF1ab	314	ERR4973766	14408	C	T	1	2020-11-08	United Kingdom
ORF1ab_1540_I	ORF1ab	1540	ERR4973766	18086	C	T	1	2020-11-08	United Kingdom
S_222_V	S	222	ERR4973766	22227	C	T	1	2020-11-08	United Kingdom
S_614_G	S	614	ERR4973766	23403	A	G	0,999834	2020-11-08	United Kingdom
N_220_V	N	220	ERR4973766	28932	C	T	0,998001	2020-11-08	United Kingdom
ORF10_30_L	ORF10	30	ERR4973766	29645	G	T	0,999765	2020-11-08	United Kingdom
ORF1ab_1247_N	ORF1ab	1247	ERR4973772	4006	G	T	1	2020-11-08	United Kingdom
ORF1ab_1840_I	ORF1ab	1840	ERR4973772	5784	C	T	1	2020-11-08	United Kingdom
ORF1ab_3623_S	ORF1ab	3623	ERR4973772	11132	G	T	1	2020-11-08	United Kingdom
ORF1ab_314_L	ORF1ab	314	ERR4973772	14408	C	T	1	2020-11-08	United Kingdom
S_222_V	S	222	ERR4973772	22227	C	T	1	2020-11-08	United Kingdom
S_614_G	S	614	ERR4973772	23403	A	G	0,999779	2020-11-08	United Kingdom
ORF3a_78_Y	ORF3a	78	ERR4973772	25624	C	T	0,999932	2020-11-08	United Kingdom
ORF7a_72_N	ORF7a	72	ERR4973772	27609	A	C	0,999898	2020-11-08	United Kingdom
N_220_V	N	220	ERR4973772	28932	C	T	0,999282	2020-11-08	United Kingdom
N_267_V	N	267	ERR4973772	29073	C	T	1	2020-11-08	United Kingdom
ORF10_30_L	ORF10	30	ERR4973772	29645	G	T	0,999483	2020-11-08	United Kingdom
ORF1ab_3839_R	ORF1ab	3839	ERR4973792	11781	A	G	0,999873	2020-11-09	United Kingdom
ORF1ab_314_L	ORF1ab	314	ERR4973792	14408	C	T	0,999683	2020-11-09	United Kingdom
S_222_V	S	222	ERR4973792	22227	C	T	0,999448	2020-11-09	United Kingdom
S_614_G	S	614	ERR4973792	23403	A	G	0,999523	2020-11-09	United Kingdom
N_220_V	N	220	ERR4973792	28932	C	T	0,999538	2020-11-09	United Kingdom
ORF10_30_L	ORF10	30	ERR4973792	29645	G	T	0,999208	2020-11-09	United Kingdom
ORF1ab_360_S	ORF1ab	360	ERR4973797	1344	T	C	0,999831	2020-11-08	United Kingdom
ORF1ab_314_L	ORF1ab	314	ERR4973797	14408	C	T	1	2020-11-08	United Kingdom
ORF1ab_647_S	ORF1ab	647	ERR4973797	15406	G	T	0,999773	2020-11-08	United Kingdom
ORF1ab_2132_V	ORF1ab	2132	ERR4973797	19862	C	T	0,998212	2020-11-08	United Kingdom
ORF1ab_2165_A	ORF1ab	2165	ERR4973797	19960	A	G	1	2020-11-08	United Kingdom
S_614_G	S	614	ERR4973797	23403	A	G	0,99981	2020-11-08	United Kingdom
ORF6_39_I	ORF6	39	ERR4973797	27317	A	T	0,998306	2020-11-08	United Kingdom
N_9_H	N	9	ERR4973797	28300	G	T	0,999544	2020-11-08	United Kingdom
N_203_K	N	203	ERR4973797	28881	G	A	0,999755	2020-11-08	United Kingdom
N_204_R	N	204	ERR4973797	28883	G	C	1	2020-11-08	United Kingdom
ORF1ab_111_L	ORF1ab	111	ERR4973798	596	G	T	1	2020-11-09	United Kingdom
ORF1ab_314_L	ORF1ab	314	ERR4973798	14408	C	T	1	2020-11-09	United Kingdom
ORF1ab_2186_I	ORF1ab	2186	ERR4973798	20024	G	T	1	2020-11-09	United Kingdom
S_18_F	S	18	ERR4973798	21614	C	T	0,999748	2020-11-09	United Kingdom
S_222_V	S	222	ERR4973798	22227	C	T	0,999542	2020-11-09	United Kingdom
S_614_G	S	614	ERR4973798	23403	A	G	0,999691	2020-11-09	United Kingdom
N_220_V	N	220	ERR4973798	28932	C	T	0,999036	2020-11-09	United Kingdom
ORF10_30_L	ORF10	30	ERR4973798	29645	G	T	0,999769	2020-11-09	United Kingdom
ORF1ab_98_V	ORF1ab	98	ERR4973803	558	G	T	0,0534188	2020-11-10	United Kingdom
ORF1ab_722_T	ORF1ab	722	ERR4973803	2430	A	C	1	2020-11-10	United Kingdom
ORF1ab_727_I	ORF1ab	727	ERR4973803	2445	C	T	1	2020-11-10	United Kingdom
ORF1ab_890_F	ORF1ab	890	ERR4973803	2933	C	T	0,0534188	2020-11-10	United Kingdom
ORF1ab_1265_S	ORF1ab	1265	ERR4973803	4058	C	T	0,0743243	2020-11-10	United Kingdom
ORF1ab_2670_S	ORF1ab	2670	ERR4973803	8273	T	A	0,0558252	2020-11-10	United Kingdom
ORF1ab_2849_N	ORF1ab	2849	ERR4973803	8812	A	T	0,0532544	2020-11-10	United Kingdom
ORF1ab_314_L	ORF1ab	314	ERR4973803	14408	C	T	1	2020-11-10	United Kingdom
ORF1ab_794_I	ORF1ab	794	ERR4973803	15848	C	T	0,999752	2020-11-10	United Kingdom
ORF1ab_906_C	ORF1ab	906	ERR4973803	16184	A	G	0,0521921	2020-11-10	United Kingdom
S_614_G	S	614	ERR4973803	23403	A	G	0,999828	2020-11-10	United Kingdom
S_836_*	S	836	ERR4973803	24068	C	T	0,0511364	2020-11-10	United Kingdom
S_1049_F	S	1049	ERR4973803	24707	C	T	0,0938891	2020-11-10	United Kingdom
ORF3a_254_V	ORF3a	254	ERR4973803	26153	G	T	0,999548	2020-11-10	United Kingdom
M_2_V	M	2	ERR4973803	26527	C	T	1	2020-11-10	United Kingdom
N_203_K	N	203	ERR4973803	28881	G	A	0,998423	2020-11-10	United Kingdom
N_204_R	N	204	ERR4973803	28883	G	C	1	2020-11-10	United Kingdom
N_322_I	N	322	ERR4973803	29239	G	A	1	2020-11-10	United Kingdom
ORF1ab_1853_F	ORF1ab	1853	ERR4973804	5822	C	T	0,129319	2020-11-07	United Kingdom
ORF1ab_314_L	ORF1ab	314	ERR4973804	14408	C	T	0,999713	2020-11-07	United Kingdom
ORF1ab_1611_V	ORF1ab	1611	ERR4973804	18298	A	G	0,999954	2020-11-07	United Kingdom
S_198_G	S	198	ERR4973804	22155	A	G	0,999372	2020-11-07	United Kingdom
S_614_G	S	614	ERR4973804	23403	A	G	0,999855	2020-11-07	United Kingdom
ORF3a_75_N	ORF3a	75	ERR4973804	25617	G	T	0,998452	2020-11-07	United Kingdom
ORF3a_223_I	ORF3a	223	ERR4973804	26060	C	T	0,999658	2020-11-07	United Kingdom
N_203_K	N	203	ERR4973804	28881	G	A	0,999547	2020-11-07	United Kingdom
N_204_R	N	204	ERR4973804	28883	G	C	1	2020-11-07	United Kingdom
ORF1ab_590_S	ORF1ab	590	ERR4973806	2034	T	C	0,0730129	2020-11-10	United Kingdom
ORF1ab_680_N	ORF1ab	680	ERR4973806	2305	G	T	0,076484	2020-11-10	United Kingdom
ORF1ab_904_NA	ORF1ab	904	ERR4973806	2976	C	-A	0,0730897	2020-11-10	United Kingdom
ORF1ab_1600_V	ORF1ab	1600	ERR4973806	5064	A	T	0,0533623	2020-11-10	United Kingdom
ORF1ab_1628_C	ORF1ab	1628	ERR4973806	5147	C	T	0,0540657	2020-11-10	United Kingdom
ORF1ab_1894_S	ORF1ab	1894	ERR4973806	5945	C	T	0,0801282	2020-11-10	United Kingdom
ORF1ab_2493_T	ORF1ab	2493	ERR4973806	7743	G	C	0,0852018	2020-11-10	United Kingdom
ORF1ab_2659_Y	ORF1ab	2659	ERR4973806	8240	C	T	0,184743	2020-11-10	United Kingdom
ORF1ab_2779_L	ORF1ab	2779	ERR4973806	8600	G	C	0,0549273	2020-11-10	United Kingdom
ORF1ab_3732_P	ORF1ab	3732	ERR4973806	11459	T	C	0,0555556	2020-11-10	United Kingdom
ORF1ab_314_L	ORF1ab	314	ERR4973806	14408	C	T	1	2020-11-10	United Kingdom
ORF1ab_2172_NA	ORF1ab	2172	ERR4973806	19983	C	-T	0,106061	2020-11-10	United Kingdom
ORF1ab_2172_NA	ORF1ab	2172	ERR4973806	19983	C	+T	0,0909091	2020-11-10	United Kingdom
ORF1ab_2313_L	ORF1ab	2313	ERR4973806	20405	C	T	0,0545723	2020-11-10	United Kingdom
ORF1ab_2464_G	ORF1ab	2464	ERR4973806	20858	T	G	0,0648148	2020-11-10	United Kingdom
ORF1ab_2687_NA	ORF1ab	2687	ERR4973806	21526	A	-TT	0,066482	2020-11-10	United Kingdom
S_18_F	S	18	ERR4973806	21614	C	T	1	2020-11-10	United Kingdom
S_21_S	S	21	ERR4973806	21625	A	T	0,0573013	2020-11-10	United Kingdom
S_178_N	S	178	ERR4973806	22094	G	A	0,0504959	2020-11-10	United Kingdom
S_222_V	S	222	ERR4973806	22227	C	T	1	2020-11-10	United Kingdom
S_614_G	S	614	ERR4973806	23403	A	G	0,99976	2020-11-10	United Kingdom
N_220_V	N	220	ERR4973806	28932	C	T	0,999085	2020-11-10	United Kingdom
N_284_E	N	284	ERR4973806	29124	G	A	0,0506912	2020-11-10	United Kingdom
N_327_L	N	327	ERR4973806	29253	C	T	0,0531401	2020-11-10	United Kingdom
ORF10_30_L	ORF10	30	ERR4973806	29645	G	T	1	2020-11-10	United Kingdom
ORF1ab_2563_H	ORF1ab	2563	ERR4973818	7954	G	T	0,114879	2020-11-09	United Kingdom
ORF1ab_2785_V	ORF1ab	2785	ERR4973818	8619	C	T	0,288664	2020-11-09	United Kingdom
ORF1ab_314_L	ORF1ab	314	ERR4973818	14408	C	T	1	2020-11-09	United Kingdom
ORF1ab_1758_G	ORF1ab	1758	ERR4973818	18740	A	G	0,25856	2020-11-09	United Kingdom
ORF1ab_1798_S	ORF1ab	1798	ERR4973818	18859	G	T	0,0633649	2020-11-09	United Kingdom
ORF1ab_2306_V	ORF1ab	2306	ERR4973818	20384	C	T	0,999105	2020-11-09	United Kingdom
S_222_V	S	222	ERR4973818	22227	C	T	0,999761	2020-11-09	United Kingdom
S_614_G	S	614	ERR4973818	23403	A	G	0,999687	2020-11-09	United Kingdom
ORF3a_3_F	ORF3a	3	ERR4973818	25401	G	T	0,238793	2020-11-09	United Kingdom
M_209_Y	M	209	ERR4973818	27147	G	T	0,999618	2020-11-09	United Kingdom
N_220_V	N	220	ERR4973818	28932	C	T	1	2020-11-09	United Kingdom
ORF10_30_L	ORF10	30	ERR4973818	29645	G	T	0,999171	2020-11-09	United Kingdom
ORF1ab_663_NA	ORF1ab	663	ERR4973820	2252	C	-A	0,0522876	2020-11-09	United Kingdom
ORF1ab_2607_NA	ORF1ab	2607	ERR4973820	8084	G	-A	0,0545603	2020-11-09	United Kingdom
ORF1ab_3454_V	ORF1ab	3454	ERR4973820	10626	C	T	1	2020-11-09	United Kingdom
ORF1ab_3603_NA	ORF1ab	3603	ERR4973820	11074	C	+T	0,0511676	2020-11-09	United Kingdom
ORF1ab_3889_V	ORF1ab	3889	ERR4973820	11931	C	T	0,0639269	2020-11-09	United Kingdom
ORF1ab_4080_NA	ORF1ab	4080	ERR4973820	12505	T	-A	0,0703364	2020-11-09	United Kingdom
ORF1ab_4100_H	ORF1ab	4100	ERR4973820	12565	G	T	1	2020-11-09	United Kingdom
ORF1ab_314_L	ORF1ab	314	ERR4973820	14408	C	T	1	2020-11-09	United Kingdom
ORF1ab_952_NA	ORF1ab	952	ERR4973820	16323	C	-TG	0,0701754	2020-11-09	United Kingdom
ORF1ab_1696_NA	ORF1ab	1696	ERR4973820	18553	G	-AC	0,058548	2020-11-09	United Kingdom
ORF1ab_1979_Y	ORF1ab	1979	ERR4973820	19402	C	T	0,0524109	2020-11-09	United Kingdom
S_94_NA	S	94	ERR4973820	21843	C	-CA	0,0544306	2020-11-09	United Kingdom
S_222_V	S	222	ERR4973820	22227	C	T	1	2020-11-09	United Kingdom
S_583_D	S	583	ERR4973820	23311	G	C	1	2020-11-09	United Kingdom
S_614_G	S	614	ERR4973820	23403	A	G	1	2020-11-09	United Kingdom
M_106_M	M	106	ERR4973820	26839	C	T	0,0593074	2020-11-09	United Kingdom
N_220_V	N	220	ERR4973820	28932	C	T	1	2020-11-09	United Kingdom
ORF10_30_L	ORF10	30	ERR4973820	29645	G	T	0,999475	2020-11-09	United Kingdom
ORF1ab_117_T	ORF1ab	117	ERR4973821	614	G	A	1	2020-11-09	United Kingdom
ORF1ab_3649_C	ORF1ab	3649	ERR4973821	11211	A	G	0,999924	2020-11-09	United Kingdom
ORF1ab_314_L	ORF1ab	314	ERR4973821	14408	C	T	0,999577	2020-11-09	United Kingdom
ORF1ab_1902_A	ORF1ab	1902	ERR4973821	19171	A	G	0,999751	2020-11-09	United Kingdom
S_209_NA	S	209	ERR4973821	22188	C	-TAT	0,990794	2020-11-09	United Kingdom
S_614_G	S	614	ERR4973821	23403	A	G	0,999787	2020-11-09	United Kingdom
ORF3a_57_H	ORF3a	57	ERR4973821	25563	G	T	0,999772	2020-11-09	United Kingdom
ORF7b_12_NA	ORF7b	12	ERR4973821	27791	C	-TTT	0,997841	2020-11-09	United Kingdom
N_194_L	N	194	ERR4973821	28854	C	T	0,999768	2020-11-09	United Kingdom
ORF1ab_743_D	ORF1ab	743	ERR4973822	2494	G	T	0,999634	2020-11-10	United Kingdom
ORF1ab_1111_V	ORF1ab	1111	ERR4973822	3597	C	T	0,999854	2020-11-10	United Kingdom
ORF1ab_3718_F	ORF1ab	3718	ERR4973822	11417	G	T	1	2020-11-10	United Kingdom
ORF1ab_314_L	ORF1ab	314	ERR4973822	14408	C	T	1	2020-11-10	United Kingdom
S_222_V	S	222	ERR4973822	22227	C	T	1	2020-11-10	United Kingdom
S_614_G	S	614	ERR4973822	23403	A	G	0,999944	2020-11-10	United Kingdom
N_13_T	N	13	ERR4973822	28310	C	A	0,999524	2020-11-10	United Kingdom
N_220_V	N	220	ERR4973822	28932	C	T	0,998221	2020-11-10	United Kingdom
ORF10_30_L	ORF10	30	ERR4973822	29645	G	T	0,999806	2020-11-10	United Kingdom
ORF1ab_294_Y	ORF1ab	294	ERR4973827	1145	G	T	0,0928701	2020-11-09	United Kingdom
ORF1ab_2501_T	ORF1ab	2501	ERR4973827	7767	T	C	0,843875	2020-11-09	United Kingdom
ORF1ab_3764_D	ORF1ab	3764	ERR4973827	11557	G	T	0,647434	2020-11-09	United Kingdom
ORF1ab_4241_I	ORF1ab	4241	ERR4973827	12988	G	T	0,999413	2020-11-09	United Kingdom
ORF1ab_314_L	ORF1ab	314	ERR4973827	14408	C	T	0,999785	2020-11-09	United Kingdom
ORF1ab_711_I	ORF1ab	711	ERR4973827	15598	G	A	0,896101	2020-11-09	United Kingdom
ORF1ab_1213_Y	ORF1ab	1213	ERR4973827	17104	C	T	0,859201	2020-11-09	United Kingdom
ORF1ab_1521_S	ORF1ab	1521	ERR4973827	18028	G	T	0,9237	2020-11-09	United Kingdom
S_68_NA	S	68	ERR4973827	21764	A	-TACATG	0,883602	2020-11-09	United Kingdom
S_439_K	S	439	ERR4973827	22879	C	A	0,893487	2020-11-09	United Kingdom
S_614_G	S	614	ERR4973827	23403	A	G	0,999949	2020-11-09	United Kingdom
S_640_F	S	640	ERR4973827	23481	C	T	0,0740044	2020-11-09	United Kingdom
ORF3a_72_S	ORF3a	72	ERR4973827	25606	G	T	0,904235	2020-11-09	United Kingdom
ORF10_30_L	ORF10	30	ERR4973827	29645	G	T	0,0679152	2020-11-09	United Kingdom
ORF1ab_85_NA	ORF1ab	85	ERR4973835	518	A	-TG	0,190184	2020-11-10	United Kingdom
ORF1ab_1047_G	ORF1ab	1047	ERR4973835	3405	A	G	0,996957	2020-11-10	United Kingdom
ORF1ab_3395_S	ORF1ab	3395	ERR4973835	10448	C	T	0,999133	2020-11-10	United Kingdom
ORF1ab_314_L	ORF1ab	314	ERR4973835	14408	C	T	1	2020-11-10	United Kingdom
S_18_F	S	18	ERR4973835	21614	C	T	0,999902	2020-11-10	United Kingdom
S_222_V	S	222	ERR4973835	22227	C	T	0,997293	2020-11-10	United Kingdom
S_614_G	S	614	ERR4973835	23403	A	G	0,999881	2020-11-10	United Kingdom
N_135_A	N	135	ERR4973835	28676	A	G	0,996242	2020-11-10	United Kingdom
N_220_V	N	220	ERR4973835	28932	C	T	0,999052	2020-11-10	United Kingdom
ORF10_30_L	ORF10	30	ERR4973835	29645	G	T	1	2020-11-10	United Kingdom
ORF1ab_690_V	ORF1ab	690	ERR4973836	2334	C	T	0,999805	2020-11-10	United Kingdom
ORF1ab_2260_L	ORF1ab	2260	ERR4973836	7044	C	T	0,99884	2020-11-10	United Kingdom
ORF1ab_314_L	ORF1ab	314	ERR4973836	14408	C	T	0,999789	2020-11-10	United Kingdom
S_18_F	S	18	ERR4973836	21614	C	T	1	2020-11-10	United Kingdom
S_222_V	S	222	ERR4973836	22227	C	T	0,99973	2020-11-10	United Kingdom
S_614_G	S	614	ERR4973836	23403	A	G	0,999841	2020-11-10	United Kingdom
ORF3a_64_I	ORF3a	64	ERR4973836	25583	C	T	0,999845	2020-11-10	United Kingdom
N_220_V	N	220	ERR4973836	28932	C	T	0,999586	2020-11-10	United Kingdom
ORF10_30_L	ORF10	30	ERR4973836	29645	G	T	0,99976	2020-11-10	United Kingdom
ORF1ab_1318_G	ORF1ab	1318	ERR4973841	4217	A	G	0,999622	2020-11-10	United Kingdom
ORF1ab_1912_T	ORF1ab	1912	ERR4973841	6000	T	C	0,999878	2020-11-10	United Kingdom
ORF1ab_2166_I	ORF1ab	2166	ERR4973841	6762	C	T	0,739112	2020-11-10	United Kingdom
ORF1ab_2828_V	ORF1ab	2828	ERR4973841	8748	C	T	0,999658	2020-11-10	United Kingdom
ORF1ab_3653_F	ORF1ab	3653	ERR4973841	11222	G	T	0,99985	2020-11-10	United Kingdom
ORF1ab_314_L	ORF1ab	314	ERR4973841	14408	C	T	0,99983	2020-11-10	United Kingdom
ORF1ab_735_D	ORF1ab	735	ERR4973841	15672	G	T	0,999861	2020-11-10	United Kingdom
ORF1ab_839_I	ORF1ab	839	ERR4973841	15982	G	A	1	2020-11-10	United Kingdom
ORF1ab_1342_S	ORF1ab	1342	ERR4973841	17491	C	T	0,252681	2020-11-10	United Kingdom
ORF1ab_2288_*	ORF1ab	2288	ERR4973841	20331	T	G	0,203256	2020-11-10	United Kingdom
S_614_G	S	614	ERR4973841	23403	A	G	0,999637	2020-11-10	United Kingdom
ORF8_119_NA	ORF8	119	ERR4973841	28250	T	+CTG	0,992832	2020-11-10	United Kingdom
ORF8_120_NA	ORF8	120	ERR4973841	28253	C	-A	0,996383	2020-11-10	United Kingdom
N_203_K	N	203	ERR4973841	28881	G	A	0,998761	2020-11-10	United Kingdom
N_204_R	N	204	ERR4973841	28883	G	C	0,999594	2020-11-10	United Kingdom
ORF1ab_124_C	ORF1ab	124	ERR4973844	635	C	T	0,0827815	2020-11-10	United Kingdom
ORF1ab_1635_NA	ORF1ab	1635	ERR4973844	5170	C	-CA	0,0991351	2020-11-10	United Kingdom
ORF1ab_2007_N	ORF1ab	2007	ERR4973844	6285	C	A	1	2020-11-10	United Kingdom
ORF1ab_2981_F	ORF1ab	2981	ERR4973844	9207	C	T	0,0873832	2020-11-10	United Kingdom
ORF1ab_314_L	ORF1ab	314	ERR4973844	14408	C	T	1	2020-11-10	United Kingdom
ORF1ab_1919_S	ORF1ab	1919	ERR4973844	19223	A	G	0,0677221	2020-11-10	United Kingdom
S_18_F	S	18	ERR4973844	21614	C	T	1	2020-11-10	United Kingdom
S_222_V	S	222	ERR4973844	22227	C	T	1	2020-11-10	United Kingdom
S_297_L	S	297	ERR4973844	22452	C	T	0,0706266	2020-11-10	United Kingdom
S_401_L	S	401	ERR4973844	22763	G	T	1	2020-11-10	United Kingdom
S_614_G	S	614	ERR4973844	23403	A	G	0,999787	2020-11-10	United Kingdom
S_884_F	S	884	ERR4973844	24213	C	T	0,065678	2020-11-10	United Kingdom
N_220_V	N	220	ERR4973844	28932	C	T	0,999218	2020-11-10	United Kingdom
ORF10_30_L	ORF10	30	ERR4973844	29645	G	T	0,999414	2020-11-10	United Kingdom
ORF1ab_953_Y	ORF1ab	953	ERR4973852	3122	G	T	0,999715	2020-11-10	United Kingdom
ORF1ab_3839_R	ORF1ab	3839	ERR4973852	11781	A	G	1	2020-11-10	United Kingdom
ORF1ab_314_L	ORF1ab	314	ERR4973852	14408	C	T	1	2020-11-10	United Kingdom
S_222_V	S	222	ERR4973852	22227	C	T	0,999755	2020-11-10	United Kingdom
S_614_G	S	614	ERR4973852	23403	A	G	0,999664	2020-11-10	United Kingdom
ORF3a_202_L	ORF3a	202	ERR4973852	25996	G	T	0,999748	2020-11-10	United Kingdom
N_220_V	N	220	ERR4973852	28932	C	T	0,999826	2020-11-10	United Kingdom
ORF10_30_L	ORF10	30	ERR4973852	29645	G	T	0,999729	2020-11-10	United Kingdom
ORF1ab_2941_S	ORF1ab	2941	ERR4973855	9086	G	A	0,999539	2020-11-08	United Kingdom
ORF1ab_2944_V	ORF1ab	2944	ERR4973855	9096	C	T	0,999908	2020-11-08	United Kingdom
ORF1ab_3930_F	ORF1ab	3930	ERR4973855	12053	C	T	0,999925	2020-11-08	United Kingdom
ORF1ab_314_L	ORF1ab	314	ERR4973855	14408	C	T	1	2020-11-08	United Kingdom
ORF1ab_2579_N	ORF1ab	2579	ERR4973855	21204	G	T	0,999383	2020-11-08	United Kingdom
S_614_G	S	614	ERR4973855	23403	A	G	0,999839	2020-11-08	United Kingdom
ORF3a_57_H	ORF3a	57	ERR4973855	25563	G	T	0,999937	2020-11-08	United Kingdom
ORF3a_175_I	ORF3a	175	ERR4973855	25916	C	T	0,988215	2020-11-08	United Kingdom
N_209_I	N	209	ERR4973855	28899	G	T	0,99988	2020-11-08	United Kingdom
ORF1ab_314_L	ORF1ab	314	ERR4973856	14408	C	T	0,999615	2020-11-10	United Kingdom
S_222_V	S	222	ERR4973856	22227	C	T	1	2020-11-10	United Kingdom
S_614_G	S	614	ERR4973856	23403	A	G	0,999766	2020-11-10	United Kingdom
N_220_V	N	220	ERR4973856	28932	C	T	0,998647	2020-11-10	United Kingdom
ORF10_30_L	ORF10	30	ERR4973856	29645	G	T	1	2020-11-10	United Kingdom
ORF1ab_2330_T	ORF1ab	2330	ERR4973858	7253	G	A	0,0891813	2020-11-10	United Kingdom
ORF1ab_314_L	ORF1ab	314	ERR4973858	14408	C	T	1	2020-11-10	United Kingdom
S_18_F	S	18	ERR4973858	21614	C	T	0,999883	2020-11-10	United Kingdom
S_222_V	S	222	ERR4973858	22227	C	T	1	2020-11-10	United Kingdom
S_614_G	S	614	ERR4973858	23403	A	G	0,999692	2020-11-10	United Kingdom
S_1107_S	S	1107	ERR4973858	24883	G	T	0,213707	2020-11-10	United Kingdom
ORF3a_182_Y	ORF3a	182	ERR4973858	25936	C	T	0,165427	2020-11-10	United Kingdom
N_220_V	N	220	ERR4973858	28932	C	T	0,999683	2020-11-10	United Kingdom
ORF10_30_L	ORF10	30	ERR4973858	29645	G	T	1	2020-11-10	United Kingdom
ORF1ab_83_NA	ORF1ab	83	ERR4973861	514	T	-GTTATG	0,0561798	2020-11-10	United Kingdom
ORF1ab_2087_I	ORF1ab	2087	ERR4973861	6525	C	T	0,999821	2020-11-10	United Kingdom
ORF1ab_2822_F	ORF1ab	2822	ERR4973861	8730	C	T	0,998962	2020-11-10	United Kingdom
ORF1ab_2840_H	ORF1ab	2840	ERR4973861	8785	G	T	0,999511	2020-11-10	United Kingdom
ORF1ab_4357_V	ORF1ab	4357	ERR4973861	13335	C	T	0,999789	2020-11-10	United Kingdom
ORF1ab_314_L	ORF1ab	314	ERR4973861	14408	C	T	0,999875	2020-11-10	United Kingdom
S_18_F	S	18	ERR4973861	21614	C	T	0,999909	2020-11-10	United Kingdom
S_222_V	S	222	ERR4973861	22227	C	T	0,999922	2020-11-10	United Kingdom
S_614_G	S	614	ERR4973861	23403	A	G	0,999835	2020-11-10	United Kingdom
ORF7b_5_L	ORF7b	5	ERR4973861	27769	C	T	0,999795	2020-11-10	United Kingdom
N_220_V	N	220	ERR4973861	28932	C	T	0,999869	2020-11-10	United Kingdom
ORF10_30_L	ORF10	30	ERR4973861	29645	G	T	1	2020-11-10	United Kingdom
ORF1ab_2181_I	ORF1ab	2181	ERR4973863	6807	C	T	0,99992	2020-11-10	United Kingdom
ORF1ab_2554_V	ORF1ab	2554	ERR4973863	7926	C	T	0,999294	2020-11-10	United Kingdom
ORF1ab_3602_NA	ORF1ab	3602	ERR4973863	11071	G	+TTC	0,682533	2020-11-10	United Kingdom
ORF1ab_3603_NA	ORF1ab	3603	ERR4973863	11074	C	+TTCT	0,104458	2020-11-10	United Kingdom
ORF1ab_3604_NA	ORF1ab	3604	ERR4973863	11075	T	+TC	0,122689	2020-11-10	United Kingdom
ORF1ab_314_L	ORF1ab	314	ERR4973863	14408	C	T	0,999506	2020-11-10	United Kingdom
S_26_S	S	26	ERR4973863	21638	C	T	0,999751	2020-11-10	United Kingdom
S_222_V	S	222	ERR4973863	22227	C	T	0,999802	2020-11-10	United Kingdom
S_614_G	S	614	ERR4973863	23403	A	G	0,999918	2020-11-10	United Kingdom
S_688_V	S	688	ERR4973863	23625	C	T	1	2020-11-10	United Kingdom
N_220_V	N	220	ERR4973863	28932	C	T	0,999536	2020-11-10	United Kingdom
N_254_V	N	254	ERR4973863	29034	C	T	0,0894867	2020-11-10	United Kingdom
ORF10_30_L	ORF10	30	ERR4973863	29645	G	T	0,999748	2020-11-10	United Kingdom
ORF1ab_315_I	ORF1ab	315	ERR4973865	1210	G	T	1	2020-11-10	United Kingdom
ORF1ab_3216_NA	ORF1ab	3216	ERR4973865	9912	A	+T	0,108974	2020-11-10	United Kingdom
ORF1ab_3934_I	ORF1ab	3934	ERR4973865	12067	G	T	0,99966	2020-11-10	United Kingdom
ORF1ab_67_I	ORF1ab	67	ERR4973865	13667	C	T	1	2020-11-10	United Kingdom
ORF1ab_314_L	ORF1ab	314	ERR4973865	14408	C	T	0,99972	2020-11-10	United Kingdom
S_614_G	S	614	ERR4973865	23403	A	G	0,999724	2020-11-10	United Kingdom
ORF3a_26_A	ORF3a	26	ERR4973865	25468	T	G	0,999141	2020-11-10	United Kingdom
ORF7b_37_L	ORF7b	37	ERR4973865	27865	A	T	1	2020-11-10	United Kingdom
ORF7b_37_Q	ORF7b	37	ERR4973865	27866	T	A	1	2020-11-10	United Kingdom
N_168_S	N	168	ERR4973865	28775	C	T	0,99865	2020-11-10	United Kingdom
N_203_K	N	203	ERR4973865	28881	G	A	1	2020-11-10	United Kingdom
N_204_R	N	204	ERR4973865	28883	G	C	0,998696	2020-11-10	United Kingdom
ORF1ab_1822_I	ORF1ab	1822	ERR4973868	5730	C	T	0,987866	2020-11-10	United Kingdom
ORF1ab_3946_L	ORF1ab	3946	ERR4973868	12102	C	T	0,0856475	2020-11-10	United Kingdom
ORF1ab_314_L	ORF1ab	314	ERR4973868	14408	C	T	1	2020-11-10	United Kingdom
ORF1ab_897_I	ORF1ab	897	ERR4973868	16158	G	T	0,967814	2020-11-10	United Kingdom
S_18_F	S	18	ERR4973868	21614	C	T	0,999931	2020-11-10	United Kingdom
S_146_Y	S	146	ERR4973868	21998	C	T	0,988043	2020-11-10	United Kingdom
S_222_V	S	222	ERR4973868	22227	C	T	1	2020-11-10	United Kingdom
S_614_G	S	614	ERR4973868	23403	A	G	0,999796	2020-11-10	United Kingdom
N_220_V	N	220	ERR4973868	28932	C	T	0,999597	2020-11-10	United Kingdom
ORF10_30_L	ORF10	30	ERR4973868	29645	G	T	0,999887	2020-11-10	United Kingdom
ORF1ab_124_C	ORF1ab	124	ERR4973873	635	C	T	0,055501	2020-11-08	United Kingdom
ORF1ab_3353_R	ORF1ab	3353	ERR4973873	10323	A	G	1	2020-11-08	United Kingdom
ORF1ab_314_L	ORF1ab	314	ERR4973873	14408	C	T	1	2020-11-08	United Kingdom
S_222_V	S	222	ERR4973873	22227	C	T	0,999845	2020-11-08	United Kingdom
S_583_D	S	583	ERR4973873	23311	G	C	0,999772	2020-11-08	United Kingdom
S_614_G	S	614	ERR4973873	23403	A	G	0,999727	2020-11-08	United Kingdom
ORF3a_16_N	ORF3a	16	ERR4973873	25440	G	T	0,999931	2020-11-08	United Kingdom
ORF7a_120_I	ORF7a	120	ERR4973873	27752	C	T	0,999926	2020-11-08	United Kingdom
N_220_V	N	220	ERR4973873	28932	C	T	0,999285	2020-11-08	United Kingdom
ORF10_30_L	ORF10	30	ERR4973873	29645	G	T	0,99982	2020-11-08	United Kingdom
ORF1ab_982_G	ORF1ab	982	ERR4973880	3210	A	G	0,999915	2020-11-10	United Kingdom
ORF1ab_1188_L	ORF1ab	1188	ERR4973880	3828	C	T	0,999849	2020-11-10	United Kingdom
ORF1ab_2096_I	ORF1ab	2096	ERR4973880	6553	G	A	1	2020-11-10	United Kingdom
ORF1ab_2554_V	ORF1ab	2554	ERR4973880	7926	C	T	1	2020-11-10	United Kingdom
ORF1ab_4355_I	ORF1ab	4355	ERR4973880	13329	C	T	0,997547	2020-11-10	United Kingdom
ORF1ab_314_L	ORF1ab	314	ERR4973880	14408	C	T	1	2020-11-10	United Kingdom
S_222_V	S	222	ERR4973880	22227	C	T	0,999857	2020-11-10	United Kingdom
S_614_G	S	614	ERR4973880	23403	A	G	0,999828	2020-11-10	United Kingdom
N_220_V	N	220	ERR4973880	28932	C	T	0,998786	2020-11-10	United Kingdom
ORF10_30_L	ORF10	30	ERR4973880	29645	G	T	0,999553	2020-11-10	United Kingdom
ORF1ab_748_L	ORF1ab	748	ERR4973884	2508	C	T	0,999775	2020-11-10	United Kingdom
ORF1ab_314_L	ORF1ab	314	ERR4973884	14408	C	T	0,999696	2020-11-10	United Kingdom
ORF1ab_2074_S	ORF1ab	2074	ERR4973884	19687	C	T	0,999865	2020-11-10	United Kingdom
S_222_V	S	222	ERR4973884	22227	C	T	0,999795	2020-11-10	United Kingdom
S_614_G	S	614	ERR4973884	23403	A	G	0,999837	2020-11-10	United Kingdom
N_220_V	N	220	ERR4973884	28932	C	T	0,999408	2020-11-10	United Kingdom
N_365_S	N	365	ERR4973884	29366	C	T	0,995892	2020-11-10	United Kingdom
ORF10_30_L	ORF10	30	ERR4973884	29645	G	T	0,999386	2020-11-10	United Kingdom
ORF1ab_691_Y	ORF1ab	691	ERR4988501	2336	G	T	1	2020-11-17	United Kingdom
ORF1ab_314_L	ORF1ab	314	ERR4988501	14408	C	T	0,999636	2020-11-17	United Kingdom
S_18_F	S	18	ERR4988501	21614	C	T	1	2020-11-17	United Kingdom
S_222_V	S	222	ERR4988501	22227	C	T	1	2020-11-17	United Kingdom
S_614_G	S	614	ERR4988501	23403	A	G	0,999863	2020-11-17	United Kingdom
S_936_Y	S	936	ERR4988501	24368	G	T	1	2020-11-17	United Kingdom
S_1214_G	S	1214	ERR4988501	25202	T	G	0,243939	2020-11-17	United Kingdom
N_220_V	N	220	ERR4988501	28932	C	T	0,999376	2020-11-17	United Kingdom
ORF1ab_124_C	ORF1ab	124	ERR4988503	635	C	T	0,111836	2020-11-17	United Kingdom
ORF1ab_445_V	ORF1ab	445	ERR4988503	1599	G	T	1	2020-11-17	United Kingdom
ORF1ab_561_A	ORF1ab	561	ERR4988503	1947	T	C	0,998464	2020-11-17	United Kingdom
ORF1ab_645_S	ORF1ab	645	ERR4988503	2198	G	A	0,999786	2020-11-17	United Kingdom
ORF1ab_1193_V	ORF1ab	1193	ERR4988503	3842	A	G	0,190307	2020-11-17	United Kingdom
ORF1ab_261_F	ORF1ab	261	ERR4988503	14250	G	T	0,999929	2020-11-17	United Kingdom
ORF1ab_314_L	ORF1ab	314	ERR4988503	14408	C	T	0,999606	2020-11-17	United Kingdom
ORF1ab_2511_N	ORF1ab	2511	ERR4988503	20998	G	A	0,999273	2020-11-17	United Kingdom
S_297_L	S	297	ERR4988503	22452	C	T	0,0505366	2020-11-17	United Kingdom
S_614_G	S	614	ERR4988503	23403	A	G	0,999735	2020-11-17	United Kingdom
S_1214_G	S	1214	ERR4988503	25202	T	G	0,215686	2020-11-17	United Kingdom
ORF3a_57_H	ORF3a	57	ERR4988503	25563	G	T	0,999702	2020-11-17	United Kingdom
ORF3a_62_V	ORF3a	62	ERR4988503	25576	A	G	0,999715	2020-11-17	United Kingdom
N_194_L	N	194	ERR4988503	28854	C	T	1	2020-11-17	United Kingdom
N_238_NA	N	238	ERR4988503	28987	C	-CAACAA	0,996196	2020-11-17	United Kingdom
ORF1ab_1223_K	ORF1ab	1223	ERR4988504	3932	G	A	1	2020-11-17	United Kingdom
ORF1ab_2379_V	ORF1ab	2379	ERR4988504	7401	C	T	0,999863	2020-11-17	United Kingdom
ORF1ab_314_L	ORF1ab	314	ERR4988504	14408	C	T	0,999896	2020-11-17	United Kingdom
ORF1ab_587_S	ORF1ab	587	ERR4988504	15226	G	A	0,999775	2020-11-17	United Kingdom
S_222_V	S	222	ERR4988504	22227	C	T	1	2020-11-17	United Kingdom
S_614_G	S	614	ERR4988504	23403	A	G	0,999764	2020-11-17	United Kingdom
S_1214_G	S	1214	ERR4988504	25202	T	G	0,125781	2020-11-17	United Kingdom
ORF7a_28_I	ORF7a	28	ERR4988504	27476	C	T	0,999925	2020-11-17	United Kingdom
N_13_T	N	13	ERR4988504	28310	C	A	0,999843	2020-11-17	United Kingdom
N_220_V	N	220	ERR4988504	28932	C	T	0,999515	2020-11-17	United Kingdom
ORF10_30_L	ORF10	30	ERR4988504	29645	G	T	0,996904	2020-11-17	United Kingdom
ORF1ab_972_G	ORF1ab	972	ERR4988512	3180	A	G	1	2020-11-22	United Kingdom
ORF1ab_2800_I	ORF1ab	2800	ERR4988512	8664	C	T	1	2020-11-22	United Kingdom
ORF1ab_4087_I	ORF1ab	4087	ERR4988512	12525	C	T	0,999322	2020-11-22	United Kingdom
ORF1ab_4249_I	ORF1ab	4249	ERR4988512	13011	C	T	1	2020-11-22	United Kingdom
ORF1ab_314_L	ORF1ab	314	ERR4988512	14408	C	T	0,999577	2020-11-22	United Kingdom
ORF1ab_576_S	ORF1ab	576	ERR4988512	15193	G	T	1	2020-11-22	United Kingdom
S_614_G	S	614	ERR4988512	23403	A	G	0,999951	2020-11-22	United Kingdom
S_1214_G	S	1214	ERR4988512	25202	T	G	0,16726	2020-11-22	United Kingdom
ORF3a_5_R	ORF3a	5	ERR4988512	25406	T	G	0,07277	2020-11-22	United Kingdom
ORF3a_57_H	ORF3a	57	ERR4988512	25563	G	T	0,99923	2020-11-22	United Kingdom
M_17_F	M	17	ERR4988512	26571	C	T	1	2020-11-22	United Kingdom
N_3_Y	N	3	ERR4988512	28280	G	T	0,999872	2020-11-22	United Kingdom
N_177_S	N	177	ERR4988512	28804	A	T	0,112272	2020-11-22	United Kingdom
N_234_I	N	234	ERR4988512	28975	G	T	1	2020-11-22	United Kingdom
ORF1ab_561_A	ORF1ab	561	ERR4988517	1947	T	C	0,999126	2020-11-22	United Kingdom
ORF1ab_314_L	ORF1ab	314	ERR4988517	14408	C	T	0,999797	2020-11-22	United Kingdom
ORF1ab_1701_F	ORF1ab	1701	ERR4988517	18568	C	T	0,994688	2020-11-22	United Kingdom
S_614_G	S	614	ERR4988517	23403	A	G	0,999774	2020-11-22	United Kingdom
S_1214_G	S	1214	ERR4988517	25202	T	G	0,180247	2020-11-22	United Kingdom
ORF3a_57_H	ORF3a	57	ERR4988517	25563	G	T	0,994895	2020-11-22	United Kingdom
ORF7b_33_*	ORF7b	33	ERR4988517	27852	G	T	1	2020-11-22	United Kingdom
N_194_L	N	194	ERR4988517	28854	C	T	0,997879	2020-11-22	United Kingdom
ORF1ab_183_I	ORF1ab	183	ERR4988518	813	C	T	1	2020-11-21	United Kingdom
ORF1ab_3839_R	ORF1ab	3839	ERR4988518	11781	A	G	1	2020-11-21	United Kingdom
ORF1ab_314_L	ORF1ab	314	ERR4988518	14408	C	T	0,999723	2020-11-21	United Kingdom
S_222_V	S	222	ERR4988518	22227	C	T	1	2020-11-21	United Kingdom
S_614_G	S	614	ERR4988518	23403	A	G	0,999955	2020-11-21	United Kingdom
S_1214_G	S	1214	ERR4988518	25202	T	G	0,135853	2020-11-21	United Kingdom
ORF3a_52_P	ORF3a	52	ERR4988518	25547	T	C	1	2020-11-21	United Kingdom
N_220_V	N	220	ERR4988518	28932	C	T	1	2020-11-21	United Kingdom
ORF10_30_L	ORF10	30	ERR4988518	29645	G	T	1	2020-11-21	United Kingdom
ORF1ab_309_L	ORF1ab	309	ERR4988523	1191	C	T	0,999525	2020-11-22	United Kingdom
ORF1ab_1001_I	ORF1ab	1001	ERR4988523	3267	C	T	0,999923	2020-11-22	United Kingdom
ORF1ab_1708_D	ORF1ab	1708	ERR4988523	5388	C	A	1	2020-11-22	United Kingdom
ORF1ab_2230_T	ORF1ab	2230	ERR4988523	6954	T	C	0,99962	2020-11-22	United Kingdom
ORF1ab_3674_NA	ORF1ab	3674	ERR4988523	11287	G	-TCTGGTTTT	0,998851	2020-11-22	United Kingdom
ORF1ab_314_L	ORF1ab	314	ERR4988523	14408	C	T	0,999804	2020-11-22	United Kingdom
S_68_NA	S	68	ERR4988523	21764	A	-TACATG	0,997426	2020-11-22	United Kingdom
S_143_NA	S	143	ERR4988523	21990	T	-TTA	0,998934	2020-11-22	United Kingdom
S_501_Y	S	501	ERR4988523	23063	A	T	1	2020-11-22	United Kingdom
S_570_D	S	570	ERR4988523	23271	C	A	0,99983	2020-11-22	United Kingdom
S_614_G	S	614	ERR4988523	23403	A	G	0,999934	2020-11-22	United Kingdom
S_681_H	S	681	ERR4988523	23604	C	A	0,999679	2020-11-22	United Kingdom
S_716_I	S	716	ERR4988523	23709	C	T	1	2020-11-22	United Kingdom
S_982_A	S	982	ERR4988523	24506	T	G	0,999805	2020-11-22	United Kingdom
S_1118_H	S	1118	ERR4988523	24914	G	C	0,999954	2020-11-22	United Kingdom
S_1214_G	S	1214	ERR4988523	25202	T	G	0,158919	2020-11-22	United Kingdom
M_180_R	M	180	ERR4988523	27061	A	G	0,999748	2020-11-22	United Kingdom
ORF8_27_*	ORF8	27	ERR4988523	27972	C	T	1	2020-11-22	United Kingdom
ORF8_52_I	ORF8	52	ERR4988523	28048	G	T	1	2020-11-22	United Kingdom
ORF8_68_*	ORF8	68	ERR4988523	28095	A	T	0,973881	2020-11-22	United Kingdom
ORF8_73_C	ORF8	73	ERR4988523	28111	A	G	0,999808	2020-11-22	United Kingdom
N_3_H	N	3	ERR4988523	28280	G	C	0,999952	2020-11-22	United Kingdom
N_3_V	N	3	ERR4988523	28281	A	T	0,999762	2020-11-22	United Kingdom
N_3_E	N	3	ERR4988523	28282	T	A	0,999857	2020-11-22	United Kingdom
N_203_K	N	203	ERR4988523	28881	G	A	0,997947	2020-11-22	United Kingdom
N_204_R	N	204	ERR4988523	28883	G	C	0,999798	2020-11-22	United Kingdom
N_235_F	N	235	ERR4988523	28977	C	T	1	2020-11-22	United Kingdom
N_370_*	N	370	ERR4988523	29381	A	T	0,0674847	2020-11-22	United Kingdom
ORF1ab_1220_S	ORF1ab	1220	ERR4988530	3923	C	T	0,999854	2020-11-21	United Kingdom
ORF1ab_314_L	ORF1ab	314	ERR4988530	14408	C	T	0,999856	2020-11-21	United Kingdom
ORF1ab_1110_L	ORF1ab	1110	ERR4988530	16795	G	T	1	2020-11-21	United Kingdom
S_57_NA	S	57	ERR4988530	21732	C	+T	0,0561519	2020-11-21	United Kingdom
S_222_V	S	222	ERR4988530	22227	C	T	0,999713	2020-11-21	United Kingdom
S_262_S	S	262	ERR4988530	22346	G	T	0,999846	2020-11-21	United Kingdom
S_272_L	S	272	ERR4988530	22377	C	T	0,999925	2020-11-21	United Kingdom
S_614_G	S	614	ERR4988530	23403	A	G	0,9999	2020-11-21	United Kingdom
S_1214_G	S	1214	ERR4988530	25202	T	G	0,185308	2020-11-21	United Kingdom
N_220_V	N	220	ERR4988530	28932	C	T	0,999716	2020-11-21	United Kingdom
ORF10_30_L	ORF10	30	ERR4988530	29645	G	T	1	2020-11-21	United Kingdom
ORF1ab_1001_I	ORF1ab	1001	ERR4988535	3267	C	T	0,999881	2020-11-22	United Kingdom
ORF1ab_1708_D	ORF1ab	1708	ERR4988535	5388	C	A	1	2020-11-22	United Kingdom
ORF1ab_2230_T	ORF1ab	2230	ERR4988535	6954	T	C	1	2020-11-22	United Kingdom
ORF1ab_2780_L	ORF1ab	2780	ERR4988535	8603	T	C	1	2020-11-22	United Kingdom
ORF1ab_3674_NA	ORF1ab	3674	ERR4988535	11287	G	-TCTGGTTTT	0,996407	2020-11-22	United Kingdom
ORF1ab_314_L	ORF1ab	314	ERR4988535	14408	C	T	0,999793	2020-11-22	United Kingdom
ORF1ab_1383_R	ORF1ab	1383	ERR4988535	17615	A	G	1	2020-11-22	United Kingdom
S_68_NA	S	68	ERR4988535	21764	A	-TACATG	0,992032	2020-11-22	United Kingdom
S_143_NA	S	143	ERR4988535	21990	T	-TTA	0,998898	2020-11-22	United Kingdom
S_501_Y	S	501	ERR4988535	23063	A	T	1	2020-11-22	United Kingdom
S_570_D	S	570	ERR4988535	23271	C	A	0,999793	2020-11-22	United Kingdom
S_614_G	S	614	ERR4988535	23403	A	G	0,999932	2020-11-22	United Kingdom
S_681_H	S	681	ERR4988535	23604	C	A	0,999116	2020-11-22	United Kingdom
S_716_I	S	716	ERR4988535	23709	C	T	1	2020-11-22	United Kingdom
S_982_A	S	982	ERR4988535	24506	T	G	0,999721	2020-11-22	United Kingdom
S_1118_H	S	1118	ERR4988535	24914	G	C	1	2020-11-22	United Kingdom
S_1214_G	S	1214	ERR4988535	25202	T	G	0,16674	2020-11-22	United Kingdom
ORF3a_15_F	ORF3a	15	ERR4988535	25437	G	T	0,999923	2020-11-22	United Kingdom
ORF8_27_*	ORF8	27	ERR4988535	27972	C	T	1	2020-11-22	United Kingdom
ORF8_52_I	ORF8	52	ERR4988535	28048	G	T	1	2020-11-22	United Kingdom
ORF8_73_C	ORF8	73	ERR4988535	28111	A	G	0,999447	2020-11-22	United Kingdom
N_3_H	N	3	ERR4988535	28280	G	C	0,999965	2020-11-22	United Kingdom
N_3_V	N	3	ERR4988535	28281	A	T	0,999965	2020-11-22	United Kingdom
N_3_E	N	3	ERR4988535	28282	T	A	0,999894	2020-11-22	United Kingdom
N_203_K	N	203	ERR4988535	28881	G	A	0,998755	2020-11-22	United Kingdom
N_204_R	N	204	ERR4988535	28883	G	C	1	2020-11-22	United Kingdom
N_235_F	N	235	ERR4988535	28977	C	T	0,999855	2020-11-22	United Kingdom
ORF1ab_3577_N	ORF1ab	3577	ERR4988537	10996	G	T	0,998999	2020-11-22	United Kingdom
ORF1ab_3951_F	ORF1ab	3951	ERR4988537	12116	C	T	0,0781594	2020-11-22	United Kingdom
ORF1ab_78_H	ORF1ab	78	ERR4988537	13699	T	C	0,999249	2020-11-22	United Kingdom
ORF1ab_314_L	ORF1ab	314	ERR4988537	14408	C	T	0,999906	2020-11-22	United Kingdom
S_19_I	S	19	ERR4988537	21618	C	T	0,300605	2020-11-22	United Kingdom
S_222_V	S	222	ERR4988537	22227	C	T	1	2020-11-22	United Kingdom
S_262_S	S	262	ERR4988537	22346	G	T	0,998034	2020-11-22	United Kingdom
S_614_G	S	614	ERR4988537	23403	A	G	0,999846	2020-11-22	United Kingdom
S_1214_G	S	1214	ERR4988537	25202	T	G	0,176809	2020-11-22	United Kingdom
N_220_V	N	220	ERR4988537	28932	C	T	0,999885	2020-11-22	United Kingdom
ORF10_30_L	ORF10	30	ERR4988537	29645	G	T	0,999136	2020-11-22	United Kingdom
ORF1ab_124_C	ORF1ab	124	ERR4988538	635	C	T	0,0592308	2020-11-22	United Kingdom
ORF1ab_314_L	ORF1ab	314	ERR4988538	14408	C	T	0,999298	2020-11-22	United Kingdom
S_222_V	S	222	ERR4988538	22227	C	T	1	2020-11-22	United Kingdom
S_614_G	S	614	ERR4988538	23403	A	G	0,999874	2020-11-22	United Kingdom
S_1214_G	S	1214	ERR4988538	25202	T	G	0,127687	2020-11-22	United Kingdom
ORF3a_145_NA	ORF3a	145	ERR4988538	25827	T	-TTTC	0,154455	2020-11-22	United Kingdom
N_220_V	N	220	ERR4988538	28932	C	T	0,999746	2020-11-22	United Kingdom
ORF10_30_L	ORF10	30	ERR4988538	29645	G	T	1	2020-11-22	United Kingdom
ORF1ab_3454_V	ORF1ab	3454	ERR4988539	10626	C	T	0,999767	2020-11-22	United Kingdom
ORF1ab_314_L	ORF1ab	314	ERR4988539	14408	C	T	0,999777	2020-11-22	United Kingdom
S_18_F	S	18	ERR4988539	21614	C	T	0,999726	2020-11-22	United Kingdom
S_222_V	S	222	ERR4988539	22227	C	T	0,99978	2020-11-22	United Kingdom
S_614_G	S	614	ERR4988539	23403	A	G	0,999901	2020-11-22	United Kingdom
S_1214_G	S	1214	ERR4988539	25202	T	G	0,212839	2020-11-22	United Kingdom
ORF3a_85_F	ORF3a	85	ERR4988539	25647	G	T	0,999824	2020-11-22	United Kingdom
N_220_V	N	220	ERR4988539	28932	C	T	0,999586	2020-11-22	United Kingdom
ORF10_30_L	ORF10	30	ERR4988539	29645	G	T	1	2020-11-22	United Kingdom
ORF1ab_314_L	ORF1ab	314	ERR4988546	14408	C	T	0,999769	2020-11-22	United Kingdom
S_18_F	S	18	ERR4988546	21614	C	T	0,999853	2020-11-22	United Kingdom
S_222_V	S	222	ERR4988546	22227	C	T	1	2020-11-22	United Kingdom
S_614_G	S	614	ERR4988546	23403	A	G	0,99997	2020-11-22	United Kingdom
S_1214_G	S	1214	ERR4988546	25202	T	G	0,146522	2020-11-22	United Kingdom
ORF7b_41_F	ORF7b	41	ERR4988546	27877	G	T	1	2020-11-22	United Kingdom
N_220_V	N	220	ERR4988546	28932	C	T	1	2020-11-22	United Kingdom
ORF10_30_L	ORF10	30	ERR4988546	29645	G	T	1	2020-11-22	United Kingdom
ORF1ab_3454_V	ORF1ab	3454	ERR4988548	10626	C	T	0,999783	2020-11-20	United Kingdom
ORF1ab_4100_H	ORF1ab	4100	ERR4988548	12565	G	T	0,999767	2020-11-20	United Kingdom
ORF1ab_314_L	ORF1ab	314	ERR4988548	14408	C	T	0,999843	2020-11-20	United Kingdom
S_222_V	S	222	ERR4988548	22227	C	T	1	2020-11-20	United Kingdom
S_583_D	S	583	ERR4988548	23311	G	C	0,999923	2020-11-20	United Kingdom
S_614_G	S	614	ERR4988548	23403	A	G	0,999851	2020-11-20	United Kingdom
S_1214_G	S	1214	ERR4988548	25202	T	G	0,191066	2020-11-20	United Kingdom
N_220_V	N	220	ERR4988548	28932	C	T	1	2020-11-20	United Kingdom
ORF10_30_L	ORF10	30	ERR4988548	29645	G	T	1	2020-11-20	United Kingdom
ORF1ab_314_L	ORF1ab	314	ERR4988549	14408	C	T	0,999526	2020-11-23	United Kingdom
S_80_Y	S	80	ERR4988549	21800	G	T	1	2020-11-23	United Kingdom
S_164_T	S	164	ERR4988549	22053	A	C	1	2020-11-23	United Kingdom
S_222_V	S	222	ERR4988549	22227	C	T	1	2020-11-23	United Kingdom
S_262_S	S	262	ERR4988549	22346	G	T	0,999636	2020-11-23	United Kingdom
S_614_G	S	614	ERR4988549	23403	A	G	0,999788	2020-11-23	United Kingdom
S_1214_G	S	1214	ERR4988549	25202	T	G	0,152406	2020-11-23	United Kingdom
N_220_V	N	220	ERR4988549	28932	C	T	0,999815	2020-11-23	United Kingdom
ORF10_30_L	ORF10	30	ERR4988549	29645	G	T	1	2020-11-23	United Kingdom
ORF1ab_927_A	ORF1ab	927	ERR4988550	3044	C	G	0,998428	2020-11-22	United Kingdom
ORF1ab_2268_NA	ORF1ab	2268	ERR4988550	7067	G	-A	0,0784568	2020-11-22	United Kingdom
ORF1ab_3267_K	ORF1ab	3267	ERR4988550	10065	G	A	0,999599	2020-11-22	United Kingdom
ORF1ab_3623_S	ORF1ab	3623	ERR4988550	11132	G	T	0,999818	2020-11-22	United Kingdom
ORF1ab_314_L	ORF1ab	314	ERR4988550	14408	C	T	0,99981	2020-11-22	United Kingdom
S_222_V	S	222	ERR4988550	22227	C	T	1	2020-11-22	United Kingdom
S_614_G	S	614	ERR4988550	23403	A	G	0,999736	2020-11-22	United Kingdom
S_1214_G	S	1214	ERR4988550	25202	T	G	0,143422	2020-11-22	United Kingdom
N_220_V	N	220	ERR4988550	28932	C	T	0,999432	2020-11-22	United Kingdom
ORF10_30_L	ORF10	30	ERR4988550	29645	G	T	1	2020-11-22	United Kingdom
ORF1ab_43_L	ORF1ab	43	ERR4988552	393	G	T	0,948105	2020-11-22	United Kingdom
ORF1ab_2501_T	ORF1ab	2501	ERR4988552	7767	T	C	0,952438	2020-11-22	United Kingdom
ORF1ab_4241_I	ORF1ab	4241	ERR4988552	12988	G	T	1	2020-11-22	United Kingdom
ORF1ab_314_L	ORF1ab	314	ERR4988552	14408	C	T	0,999657	2020-11-22	United Kingdom
ORF1ab_711_I	ORF1ab	711	ERR4988552	15598	G	A	0,942613	2020-11-22	United Kingdom
ORF1ab_1213_Y	ORF1ab	1213	ERR4988552	17104	C	T	0,991296	2020-11-22	United Kingdom
ORF1ab_1521_S	ORF1ab	1521	ERR4988552	18028	G	T	0,975921	2020-11-22	United Kingdom
ORF1ab_2322_V	ORF1ab	2322	ERR4988552	20431	A	G	0,998697	2020-11-22	United Kingdom
ORF1ab_2363_F	ORF1ab	2363	ERR4988552	20555	C	T	0,135164	2020-11-22	United Kingdom
S_68_NA	S	68	ERR4988552	21764	A	-TACATG	0,970537	2020-11-22	United Kingdom
S_439_K	S	439	ERR4988552	22879	C	A	0,952459	2020-11-22	United Kingdom
S_614_G	S	614	ERR4988552	23403	A	G	0,999888	2020-11-22	United Kingdom
S_1214_G	S	1214	ERR4988552	25202	T	G	0,181205	2020-11-22	United Kingdom
ORF3a_253_P	ORF3a	253	ERR4988552	26149	T	C	0,951594	2020-11-22	United Kingdom
ORF1ab_578_R	ORF1ab	578	ERR4988553	1998	T	G	0,0729819	2020-11-23	United Kingdom
ORF1ab_590_F	ORF1ab	590	ERR4988553	2035	G	T	0,999708	2020-11-23	United Kingdom
ORF1ab_681_F	ORF1ab	681	ERR4988553	2306	C	T	0,999407	2020-11-23	United Kingdom
ORF1ab_753_I	ORF1ab	753	ERR4988553	2523	C	T	1	2020-11-23	United Kingdom
ORF1ab_816_T	ORF1ab	816	ERR4988553	2712	A	C	0,128834	2020-11-23	United Kingdom
ORF1ab_816_N	ORF1ab	816	ERR4988553	2713	A	C	0,0787879	2020-11-23	United Kingdom
ORF1ab_1822_I	ORF1ab	1822	ERR4988553	5730	C	T	0,999755	2020-11-23	United Kingdom
ORF1ab_3220_V	ORF1ab	3220	ERR4988553	9924	C	T	1	2020-11-23	United Kingdom
ORF1ab_3603_NA	ORF1ab	3603	ERR4988553	11074	C	+T	0,0997626	2020-11-23	United Kingdom
ORF1ab_3606_NA	ORF1ab	3606	ERR4988553	11082	T	-G	0,125747	2020-11-23	United Kingdom
ORF1ab_3606_F	ORF1ab	3606	ERR4988553	11083	G	T	0,999907	2020-11-23	United Kingdom
ORF1ab_3615_V	ORF1ab	3615	ERR4988553	11109	C	T	0,99976	2020-11-23	United Kingdom
ORF1ab_314_L	ORF1ab	314	ERR4988553	14408	C	T	0,999775	2020-11-23	United Kingdom
S_209_NA	S	209	ERR4988553	22188	C	-TAT	0,996781	2020-11-23	United Kingdom
S_614_G	S	614	ERR4988553	23403	A	G	0,999904	2020-11-23	United Kingdom
S_787_K	S	787	ERR4988553	23921	C	A	0,999472	2020-11-23	United Kingdom
S_859_N	S	859	ERR4988553	24138	C	A	0,999956	2020-11-23	United Kingdom
S_1214_G	S	1214	ERR4988553	25202	T	G	0,0862649	2020-11-23	United Kingdom
ORF3a_57_H	ORF3a	57	ERR4988553	25563	G	T	0,9996	2020-11-23	United Kingdom
N_194_L	N	194	ERR4988553	28854	C	T	0,999854	2020-11-23	United Kingdom
ORF1ab_2029_N	ORF1ab	2029	ERR4988556	6352	G	T	0,999696	2020-11-22	United Kingdom
ORF1ab_2470_S	ORF1ab	2470	ERR4988556	7673	G	T	0,999768	2020-11-22	United Kingdom
ORF1ab_3603_NA	ORF1ab	3603	ERR4988556	11074	C	+T	0,109835	2020-11-22	United Kingdom
ORF1ab_3606_NA	ORF1ab	3606	ERR4988556	11082	T	-G	0,113214	2020-11-22	United Kingdom
ORF1ab_3606_F	ORF1ab	3606	ERR4988556	11083	G	T	0,999578	2020-11-22	United Kingdom
ORF1ab_314_L	ORF1ab	314	ERR4988556	14408	C	T	0,999828	2020-11-22	United Kingdom
ORF1ab_729_Y	ORF1ab	729	ERR4988556	15652	G	T	1	2020-11-22	United Kingdom
S_614_G	S	614	ERR4988556	23403	A	G	1	2020-11-22	United Kingdom
S_626_S	S	626	ERR4988556	23438	G	T	0,999965	2020-11-22	United Kingdom
S_1078_S	S	1078	ERR4988556	24794	G	T	0,99995	2020-11-22	United Kingdom
S_1214_G	S	1214	ERR4988556	25202	T	G	0,15722	2020-11-22	United Kingdom
ORF8_62_L	ORF8	62	ERR4988556	28077	G	T	1	2020-11-22	United Kingdom
N_203_K	N	203	ERR4988556	28881	G	A	0,999328	2020-11-22	United Kingdom
N_204_R	N	204	ERR4988556	28883	G	C	1	2020-11-22	United Kingdom
ORF1ab_1151_S	ORF1ab	1151	ERR4988557	3716	G	T	0,999702	2020-11-20	United Kingdom
ORF1ab_3537_D	ORF1ab	3537	ERR4988557	10874	A	G	1	2020-11-20	United Kingdom
ORF1ab_4374_S	ORF1ab	4374	ERR4988557	13385	G	A	1	2020-11-20	United Kingdom
ORF1ab_314_L	ORF1ab	314	ERR4988557	14408	C	T	0,999708	2020-11-20	United Kingdom
ORF1ab_1493_L	ORF1ab	1493	ERR4988557	17944	G	T	1	2020-11-20	United Kingdom
ORF1ab_2117_L	ORF1ab	2117	ERR4988557	19816	G	T	0,661631	2020-11-20	United Kingdom
S_12_F	S	12	ERR4988557	21597	C	T	0,999718	2020-11-20	United Kingdom
S_614_G	S	614	ERR4988557	23403	A	G	0,999807	2020-11-20	United Kingdom
S_1214_G	S	1214	ERR4988557	25202	T	G	0,162541	2020-11-20	United Kingdom
ORF3a_13_L	ORF3a	13	ERR4988557	25429	G	T	0,999913	2020-11-20	United Kingdom
ORF3a_175_I	ORF3a	175	ERR4988557	25916	C	T	0,991763	2020-11-20	United Kingdom
ORF3a_202_I	ORF3a	202	ERR4988557	25996	G	A	0,999905	2020-11-20	United Kingdom
N_194_L	N	194	ERR4988557	28854	C	T	1	2020-11-20	United Kingdom
N_364_L	N	364	ERR4988557	29364	C	T	0,949664	2020-11-20	United Kingdom
ORF10_10_L	ORF10	10	ERR4988557	29586	C	T	1	2020-11-20	United Kingdom
ORF1ab_1151_S	ORF1ab	1151	ERR4988559	3716	G	T	0,99873	2020-11-20	United Kingdom
ORF1ab_3537_D	ORF1ab	3537	ERR4988559	10874	A	G	0,99921	2020-11-20	United Kingdom
ORF1ab_4374_S	ORF1ab	4374	ERR4988559	13385	G	A	0,999918	2020-11-20	United Kingdom
ORF1ab_314_L	ORF1ab	314	ERR4988559	14408	C	T	1	2020-11-20	United Kingdom
ORF1ab_1493_L	ORF1ab	1493	ERR4988559	17944	G	T	0,999747	2020-11-20	United Kingdom
S_12_F	S	12	ERR4988559	21597	C	T	0,999878	2020-11-20	United Kingdom
S_614_G	S	614	ERR4988559	23403	A	G	0,999833	2020-11-20	United Kingdom
S_1214_G	S	1214	ERR4988559	25202	T	G	0,157127	2020-11-20	United Kingdom
ORF3a_13_L	ORF3a	13	ERR4988559	25429	G	T	0,999828	2020-11-20	United Kingdom
ORF3a_175_I	ORF3a	175	ERR4988559	25916	C	T	0,984139	2020-11-20	United Kingdom
ORF3a_202_I	ORF3a	202	ERR4988559	25996	G	A	0,999897	2020-11-20	United Kingdom
N_194_L	N	194	ERR4988559	28854	C	T	0,99983	2020-11-20	United Kingdom
N_364_L	N	364	ERR4988559	29364	C	T	0,976316	2020-11-20	United Kingdom
ORF10_10_L	ORF10	10	ERR4988559	29586	C	T	1	2020-11-20	United Kingdom
ORF1ab_2501_T	ORF1ab	2501	ERR4988564	7767	T	C	1	2020-11-22	United Kingdom
ORF1ab_2739_L	ORF1ab	2739	ERR4988564	8481	C	T	0,996785	2020-11-22	United Kingdom
ORF1ab_3764_D	ORF1ab	3764	ERR4988564	11557	G	T	0,999129	2020-11-22	United Kingdom
ORF1ab_4241_I	ORF1ab	4241	ERR4988564	12988	G	T	0,999827	2020-11-22	United Kingdom
ORF1ab_314_L	ORF1ab	314	ERR4988564	14408	C	T	0,999609	2020-11-22	United Kingdom
ORF1ab_711_I	ORF1ab	711	ERR4988564	15598	G	A	0,999728	2020-11-22	United Kingdom
ORF1ab_1213_Y	ORF1ab	1213	ERR4988564	17104	C	T	0,999887	2020-11-22	United Kingdom
ORF1ab_1521_S	ORF1ab	1521	ERR4988564	18028	G	T	0,999771	2020-11-22	United Kingdom
ORF1ab_1658_F	ORF1ab	1658	ERR4988564	18440	C	T	0,99995	2020-11-22	United Kingdom
S_68_NA	S	68	ERR4988564	21764	A	-TACATG	0,997464	2020-11-22	United Kingdom
S_439_K	S	439	ERR4988564	22879	C	A	1	2020-11-22	United Kingdom
S_614_G	S	614	ERR4988564	23403	A	G	0,999799	2020-11-22	United Kingdom
S_1214_G	S	1214	ERR4988564	25202	T	G	0,22569	2020-11-22	United Kingdom
ORF1ab_124_C	ORF1ab	124	ERR4988565	635	C	T	0,0687262	2020-11-22	United Kingdom
ORF1ab_624_F	ORF1ab	624	ERR4988565	2135	C	T	0,999168	2020-11-22	United Kingdom
ORF1ab_963_S	ORF1ab	963	ERR4988565	3152	G	A	0,983333	2020-11-22	United Kingdom
ORF1ab_993_C	ORF1ab	993	ERR4988565	3242	G	T	1	2020-11-22	United Kingdom
ORF1ab_1283_V	ORF1ab	1283	ERR4988565	4113	C	T	1	2020-11-22	United Kingdom
ORF1ab_2797_F	ORF1ab	2797	ERR4988565	8655	C	T	1	2020-11-22	United Kingdom
ORF1ab_4119_L	ORF1ab	4119	ERR4988565	12621	C	T	0,111782	2020-11-22	United Kingdom
ORF1ab_314_L	ORF1ab	314	ERR4988565	14408	C	T	0,999697	2020-11-22	United Kingdom
ORF1ab_447_C	ORF1ab	447	ERR4988565	14807	A	G	0,0526316	2020-11-22	United Kingdom
ORF1ab_1182_L	ORF1ab	1182	ERR4988565	17012	C	T	0,145196	2020-11-22	United Kingdom
S_198_G	S	198	ERR4988565	22155	A	G	1	2020-11-22	United Kingdom
S_614_G	S	614	ERR4988565	23403	A	G	1	2020-11-22	United Kingdom
S_1214_G	S	1214	ERR4988565	25202	T	G	0,241461	2020-11-22	United Kingdom
E_30_I	E	30	ERR4988565	26333	C	T	0,353333	2020-11-22	United Kingdom
N_145_Y	N	145	ERR4988565	28706	C	T	0,272441	2020-11-22	United Kingdom
N_203_K	N	203	ERR4988565	28881	G	A	0,999088	2020-11-22	United Kingdom
N_204_R	N	204	ERR4988565	28883	G	C	1	2020-11-22	United Kingdom
N_254_V	N	254	ERR4988565	29034	C	T	0,068137	2020-11-22	United Kingdom
ORF1ab_3353_R	ORF1ab	3353	ERR4988566	10323	A	G	1	2020-11-22	United Kingdom
ORF1ab_218_L	ORF1ab	218	ERR4988566	14120	C	T	0,410935	2020-11-22	United Kingdom
ORF1ab_314_L	ORF1ab	314	ERR4988566	14408	C	T	0,999813	2020-11-22	United Kingdom
ORF1ab_884_Y	ORF1ab	884	ERR4988566	16117	G	T	0,999794	2020-11-22	United Kingdom
S_222_V	S	222	ERR4988566	22227	C	T	1	2020-11-22	United Kingdom
S_583_D	S	583	ERR4988566	23311	G	C	0,999788	2020-11-22	United Kingdom
S_614_G	S	614	ERR4988566	23403	A	G	1	2020-11-22	United Kingdom
S_1214_G	S	1214	ERR4988566	25202	T	G	0,176017	2020-11-22	United Kingdom
ORF3a_16_N	ORF3a	16	ERR4988566	25440	G	T	1	2020-11-22	United Kingdom
ORF7a_120_I	ORF7a	120	ERR4988566	27752	C	T	1	2020-11-22	United Kingdom
ORF8_95_F	ORF8	95	ERR4988566	28178	G	T	0,99984	2020-11-22	United Kingdom
N_220_V	N	220	ERR4988566	28932	C	T	1	2020-11-22	United Kingdom
ORF10_30_L	ORF10	30	ERR4988566	29645	G	T	1	2020-11-22	United Kingdom
ORF1ab_3087_I	ORF1ab	3087	ERR4988576	9526	G	T	0,997869	2020-11-22	United Kingdom
ORF1ab_176_S	ORF1ab	176	ERR4988576	13993	G	T	0,999866	2020-11-22	United Kingdom
ORF1ab_314_L	ORF1ab	314	ERR4988576	14408	C	T	0,999925	2020-11-22	United Kingdom
ORF1ab_767_L	ORF1ab	767	ERR4988576	15766	G	T	0,999736	2020-11-22	United Kingdom
ORF1ab_1067_I	ORF1ab	1067	ERR4988576	16667	C	T	0,0614224	2020-11-22	United Kingdom
ORF1ab_1141_R	ORF1ab	1141	ERR4988576	16889	A	G	1	2020-11-22	United Kingdom
ORF1ab_1184_D	ORF1ab	1184	ERR4988576	17019	G	T	1	2020-11-22	United Kingdom
S_237_NA	S	237	ERR4988576	22272	G	-GTTTCAAACTTTACTTGCTTTACATAGAA	0,0524181	2020-11-22	United Kingdom
S_249_S	S	249	ERR4988576	22308	T	C	0,999401	2020-11-22	United Kingdom
S_477_N	S	477	ERR4988576	22992	G	A	1	2020-11-22	United Kingdom
S_614_G	S	614	ERR4988576	23403	A	G	0,99979	2020-11-22	United Kingdom
S_1214_G	S	1214	ERR4988576	25202	T	G	0,125494	2020-11-22	United Kingdom
ORF3a_57_H	ORF3a	57	ERR4988576	25563	G	T	0,999706	2020-11-22	United Kingdom
N_234_I	N	234	ERR4988576	28975	G	C	1	2020-11-22	United Kingdom
N_376_T	N	376	ERR4988576	29399	G	A	1	2020-11-22	United Kingdom
ORF1ab_1001_I	ORF1ab	1001	ERR4988577	3267	C	T	1	2020-11-22	United Kingdom
ORF1ab_2230_T	ORF1ab	2230	ERR4988577	6954	T	C	1	2020-11-22	United Kingdom
ORF1ab_3674_NA	ORF1ab	3674	ERR4988577	11287	G	-TCTGGTTTT	0,969118	2020-11-22	United Kingdom
ORF1ab_314_L	ORF1ab	314	ERR4988577	14408	C	T	1	2020-11-22	United Kingdom
ORF1ab_2268_V	ORF1ab	2268	ERR4988577	20270	C	T	0,0840336	2020-11-22	United Kingdom
S_68_NA	S	68	ERR4988577	21764	A	-TACATG	0,996241	2020-11-22	United Kingdom
S_143_NA	S	143	ERR4988577	21990	T	-TTA	0,996466	2020-11-22	United Kingdom
S_501_Y	S	501	ERR4988577	23063	A	T	1	2020-11-22	United Kingdom
S_570_D	S	570	ERR4988577	23271	C	A	1	2020-11-22	United Kingdom
S_614_G	S	614	ERR4988577	23403	A	G	0,99991	2020-11-22	United Kingdom
S_681_H	S	681	ERR4988577	23604	C	A	1	2020-11-22	United Kingdom
S_716_I	S	716	ERR4988577	23709	C	T	1	2020-11-22	United Kingdom
S_982_A	S	982	ERR4988577	24506	T	G	1	2020-11-22	United Kingdom
S_1118_H	S	1118	ERR4988577	24914	G	C	1	2020-11-22	United Kingdom
S_1214_G	S	1214	ERR4988577	25202	T	G	0,0645161	2020-11-22	United Kingdom
ORF3a_126_S	ORF3a	126	ERR4988577	25770	G	T	0,0902256	2020-11-22	United Kingdom
E_9_I	E	9	ERR4988577	26270	C	T	1	2020-11-22	United Kingdom
M_180_R	M	180	ERR4988577	27061	A	G	0,9998	2020-11-22	United Kingdom
ORF8_73_C	ORF8	73	ERR4988577	28111	A	G	1	2020-11-22	United Kingdom
N_3_H	N	3	ERR4988577	28280	G	C	1	2020-11-22	United Kingdom
N_3_V	N	3	ERR4988577	28281	A	T	1	2020-11-22	United Kingdom
N_3_E	N	3	ERR4988577	28282	T	A	0,999902	2020-11-22	United Kingdom
N_203_K	N	203	ERR4988577	28881	G	A	0,999244	2020-11-22	United Kingdom
N_204_R	N	204	ERR4988577	28883	G	C	1	2020-11-22	United Kingdom
N_235_F	N	235	ERR4988577	28977	C	T	1	2020-11-22	United Kingdom
ORF1ab_1001_I	ORF1ab	1001	ERR4988578	3267	C	T	1	2020-11-22	United Kingdom
ORF1ab_1708_D	ORF1ab	1708	ERR4988578	5388	C	A	1	2020-11-22	United Kingdom
ORF1ab_2230_T	ORF1ab	2230	ERR4988578	6954	T	C	1	2020-11-22	United Kingdom
ORF1ab_2246_L	ORF1ab	2246	ERR4988578	7002	C	T	0,0667976	2020-11-22	United Kingdom
ORF1ab_3674_NA	ORF1ab	3674	ERR4988578	11287	G	-TCTGGTTTT	0,999055	2020-11-22	United Kingdom
ORF1ab_314_L	ORF1ab	314	ERR4988578	14408	C	T	0,999797	2020-11-22	United Kingdom
ORF1ab_1383_R	ORF1ab	1383	ERR4988578	17615	A	G	1	2020-11-22	United Kingdom
S_68_NA	S	68	ERR4988578	21764	A	-TACATG	0,996287	2020-11-22	United Kingdom
S_143_NA	S	143	ERR4988578	21990	T	-TTA	0,996416	2020-11-22	United Kingdom
S_501_Y	S	501	ERR4988578	23063	A	T	0,998155	2020-11-22	United Kingdom
S_570_D	S	570	ERR4988578	23271	C	A	0,99976	2020-11-22	United Kingdom
S_614_G	S	614	ERR4988578	23403	A	G	0,999689	2020-11-22	United Kingdom
S_681_H	S	681	ERR4988578	23604	C	A	1	2020-11-22	United Kingdom
S_716_I	S	716	ERR4988578	23709	C	T	1	2020-11-22	United Kingdom
S_982_A	S	982	ERR4988578	24506	T	G	1	2020-11-22	United Kingdom
S_1118_H	S	1118	ERR4988578	24914	G	C	0,9999	2020-11-22	United Kingdom
S_1214_G	S	1214	ERR4988578	25202	T	G	0,161395	2020-11-22	United Kingdom
ORF8_27_*	ORF8	27	ERR4988578	27972	C	T	1	2020-11-22	United Kingdom
ORF8_52_I	ORF8	52	ERR4988578	28048	G	T	1	2020-11-22	United Kingdom
ORF8_73_C	ORF8	73	ERR4988578	28111	A	G	0,999552	2020-11-22	United Kingdom
N_3_H	N	3	ERR4988578	28280	G	C	1	2020-11-22	United Kingdom
N_3_V	N	3	ERR4988578	28281	A	T	0,999557	2020-11-22	United Kingdom
N_3_E	N	3	ERR4988578	28282	T	A	0,999779	2020-11-22	United Kingdom
N_203_K	N	203	ERR4988578	28881	G	A	0,998893	2020-11-22	United Kingdom
N_204_R	N	204	ERR4988578	28883	G	C	1	2020-11-22	United Kingdom
N_235_F	N	235	ERR4988578	28977	C	T	1	2020-11-22	United Kingdom
ORF1ab_1001_I	ORF1ab	1001	ERR4988579	3267	C	T	0,999559	2020-11-22	United Kingdom
ORF1ab_2230_T	ORF1ab	2230	ERR4988579	6954	T	C	0,993671	2020-11-22	United Kingdom
ORF1ab_3603_NA	ORF1ab	3603	ERR4988579	11074	C	-T	0,0691428	2020-11-22	United Kingdom
ORF1ab_3674_NA	ORF1ab	3674	ERR4988579	11287	G	-TCTGGTTTT	0,999519	2020-11-22	United Kingdom
ORF1ab_314_L	ORF1ab	314	ERR4988579	14408	C	T	1	2020-11-22	United Kingdom
ORF1ab_1383_R	ORF1ab	1383	ERR4988579	17615	A	G	1	2020-11-22	United Kingdom
S_68_NA	S	68	ERR4988579	21764	A	-TACATG	0,976378	2020-11-22	United Kingdom
S_143_NA	S	143	ERR4988579	21990	T	-TTA	1	2020-11-22	United Kingdom
S_501_Y	S	501	ERR4988579	23063	A	T	1	2020-11-22	United Kingdom
S_570_D	S	570	ERR4988579	23271	C	A	0,99963	2020-11-22	United Kingdom
S_614_G	S	614	ERR4988579	23403	A	G	0,999928	2020-11-22	United Kingdom
S_681_H	S	681	ERR4988579	23604	C	A	1	2020-11-22	United Kingdom
S_716_I	S	716	ERR4988579	23709	C	T	1	2020-11-22	United Kingdom
S_939_F	S	939	ERR4988579	24378	C	T	1	2020-11-22	United Kingdom
S_982_A	S	982	ERR4988579	24506	T	G	1	2020-11-22	United Kingdom
S_1118_H	S	1118	ERR4988579	24914	G	C	1	2020-11-22	United Kingdom
S_1214_G	S	1214	ERR4988579	25202	T	G	0,157434	2020-11-22	United Kingdom
ORF3a_78_Y	ORF3a	78	ERR4988579	25624	C	T	1	2020-11-22	United Kingdom
ORF8_73_C	ORF8	73	ERR4988579	28111	A	G	0,999753	2020-11-22	United Kingdom
N_3_H	N	3	ERR4988579	28280	G	C	1	2020-11-22	United Kingdom
N_3_V	N	3	ERR4988579	28281	A	T	1	2020-11-22	United Kingdom
N_3_E	N	3	ERR4988579	28282	T	A	0,999843	2020-11-22	United Kingdom
N_203_K	N	203	ERR4988579	28881	G	A	0,998115	2020-11-22	United Kingdom
N_204_R	N	204	ERR4988579	28883	G	C	1	2020-11-22	United Kingdom
N_235_F	N	235	ERR4988579	28977	C	T	1	2020-11-22	United Kingdom
ORF1ab_614_I	ORF1ab	614	ERR4988585	2106	C	T	1	2020-11-20	United Kingdom
ORF1ab_2615_I	ORF1ab	2615	ERR4988585	8109	C	T	0,999517	2020-11-20	United Kingdom
ORF1ab_3087_I	ORF1ab	3087	ERR4988585	9526	G	T	0,999912	2020-11-20	United Kingdom
ORF1ab_4044_V	ORF1ab	4044	ERR4988585	12396	C	T	0,99877	2020-11-20	United Kingdom
ORF1ab_176_S	ORF1ab	176	ERR4988585	13993	G	T	0,99993	2020-11-20	United Kingdom
ORF1ab_314_L	ORF1ab	314	ERR4988585	14408	C	T	0,999818	2020-11-20	United Kingdom
ORF1ab_767_L	ORF1ab	767	ERR4988585	15766	G	T	0,999744	2020-11-20	United Kingdom
ORF1ab_1141_R	ORF1ab	1141	ERR4988585	16889	A	G	1	2020-11-20	United Kingdom
ORF1ab_1184_D	ORF1ab	1184	ERR4988585	17019	G	T	0,999596	2020-11-20	United Kingdom
S_477_N	S	477	ERR4988585	22992	G	A	0,999546	2020-11-20	United Kingdom
S_614_G	S	614	ERR4988585	23403	A	G	0,999871	2020-11-20	United Kingdom
S_1214_G	S	1214	ERR4988585	25202	T	G	0,152734	2020-11-20	United Kingdom
ORF3a_57_H	ORF3a	57	ERR4988585	25563	G	T	0,999826	2020-11-20	United Kingdom
ORF7a_29_L	ORF7a	29	ERR4988585	27478	G	T	0,988401	2020-11-20	United Kingdom
N_234_I	N	234	ERR4988585	28975	G	C	0,99957	2020-11-20	United Kingdom
N_376_T	N	376	ERR4988585	29399	G	A	1	2020-11-20	United Kingdom
ORF1ab_498_V	ORF1ab	498	ERR4988586	1758	C	T	0,999728	2020-11-20	United Kingdom
ORF1ab_314_L	ORF1ab	314	ERR4988586	14408	C	T	0,999508	2020-11-20	United Kingdom
ORF1ab_2063_R	ORF1ab	2063	ERR4988586	19655	A	G	0,999751	2020-11-20	United Kingdom
S_18_F	S	18	ERR4988586	21614	C	T	0,999845	2020-11-20	United Kingdom
S_222_V	S	222	ERR4988586	22227	C	T	1	2020-11-20	United Kingdom
S_614_G	S	614	ERR4988586	23403	A	G	0,999706	2020-11-20	United Kingdom
S_1214_G	S	1214	ERR4988586	25202	T	G	0,198142	2020-11-20	United Kingdom
N_220_V	N	220	ERR4988586	28932	C	T	1	2020-11-20	United Kingdom
ORF10_30_L	ORF10	30	ERR4988586	29645	G	T	1	2020-11-20	United Kingdom
ORF1ab_730_F	ORF1ab	730	ERR4988594	2453	C	T	1	2020-11-22	United Kingdom
ORF1ab_1001_I	ORF1ab	1001	ERR4988594	3267	C	T	0,999841	2020-11-22	United Kingdom
ORF1ab_1708_D	ORF1ab	1708	ERR4988594	5388	C	A	0,997619	2020-11-22	United Kingdom
ORF1ab_2230_T	ORF1ab	2230	ERR4988594	6954	T	C	1	2020-11-22	United Kingdom
ORF1ab_3674_NA	ORF1ab	3674	ERR4988594	11287	G	-TCTGGTTTT	0,998139	2020-11-22	United Kingdom
ORF1ab_314_L	ORF1ab	314	ERR4988594	14408	C	T	0,999868	2020-11-22	United Kingdom
S_68_NA	S	68	ERR4988594	21764	A	-TACATG	0,997858	2020-11-22	United Kingdom
S_143_NA	S	143	ERR4988594	21990	T	-TTA	0,994924	2020-11-22	United Kingdom
S_501_Y	S	501	ERR4988594	23063	A	T	1	2020-11-22	United Kingdom
S_570_D	S	570	ERR4988594	23271	C	A	0,999869	2020-11-22	United Kingdom
S_614_G	S	614	ERR4988594	23403	A	G	0,999936	2020-11-22	United Kingdom
S_681_H	S	681	ERR4988594	23604	C	A	1	2020-11-22	United Kingdom
S_716_I	S	716	ERR4988594	23709	C	T	1	2020-11-22	United Kingdom
S_982_A	S	982	ERR4988594	24506	T	G	0,999771	2020-11-22	United Kingdom
S_1118_H	S	1118	ERR4988594	24914	G	C	0,999912	2020-11-22	United Kingdom
S_1214_G	S	1214	ERR4988594	25202	T	G	0,158924	2020-11-22	United Kingdom
ORF8_27_*	ORF8	27	ERR4988594	27972	C	T	1	2020-11-22	United Kingdom
ORF8_52_I	ORF8	52	ERR4988594	28048	G	T	1	2020-11-22	United Kingdom
ORF8_73_C	ORF8	73	ERR4988594	28111	A	G	0,999926	2020-11-22	United Kingdom
N_3_H	N	3	ERR4988594	28280	G	C	0,999895	2020-11-22	United Kingdom
N_3_V	N	3	ERR4988594	28281	A	T	0,999826	2020-11-22	United Kingdom
N_3_E	N	3	ERR4988594	28282	T	A	0,999546	2020-11-22	United Kingdom
N_203_K	N	203	ERR4988594	28881	G	A	0,99904	2020-11-22	United Kingdom
N_204_R	N	204	ERR4988594	28883	G	C	0,99973	2020-11-22	United Kingdom
N_235_F	N	235	ERR4988594	28977	C	T	1	2020-11-22	United Kingdom
ORF1ab_300_F	ORF1ab	300	ERR4988598	1163	A	T	0,999132	2020-11-20	United Kingdom
ORF1ab_1786_L	ORF1ab	1786	ERR4988598	5622	C	T	0,999931	2020-11-20	United Kingdom
ORF1ab_1832_R	ORF1ab	1832	ERR4988598	5760	A	G	0,999788	2020-11-20	United Kingdom
ORF1ab_3603_NA	ORF1ab	3603	ERR4988598	11074	C	+T	0,112428	2020-11-20	United Kingdom
ORF1ab_3606_NA	ORF1ab	3606	ERR4988598	11082	T	-G	0,130619	2020-11-20	United Kingdom
ORF1ab_3606_F	ORF1ab	3606	ERR4988598	11083	G	T	0,999776	2020-11-20	United Kingdom
ORF1ab_245_D	ORF1ab	245	ERR4988598	14202	G	T	0,999521	2020-11-20	United Kingdom
ORF1ab_314_L	ORF1ab	314	ERR4988598	14408	C	T	0,999726	2020-11-20	United Kingdom
ORF1ab_2025_I	ORF1ab	2025	ERR4988598	19542	G	T	1	2020-11-20	United Kingdom
ORF1ab_2084_I	ORF1ab	2084	ERR4988598	19718	C	T	0,999768	2020-11-20	United Kingdom
S_614_G	S	614	ERR4988598	23403	A	G	0,999898	2020-11-20	United Kingdom
S_677_H	S	677	ERR4988598	23593	G	T	0,999585	2020-11-20	United Kingdom
S_1214_G	S	1214	ERR4988598	25202	T	G	0,153777	2020-11-20	United Kingdom
ORF3a_223_I	ORF3a	223	ERR4988598	26060	C	T	0,999841	2020-11-20	United Kingdom
N_203_K	N	203	ERR4988598	28881	G	A	0,998215	2020-11-20	United Kingdom
N_204_R	N	204	ERR4988598	28883	G	C	0,998829	2020-11-20	United Kingdom
N_398_V	N	398	ERR4988598	29466	C	T	1	2020-11-20	United Kingdom
ORF1ab_1521_I	ORF1ab	1521	ERR4988601	4827	C	T	1	2020-11-22	United Kingdom
ORF1ab_284_I	ORF1ab	284	ERR4988601	14318	C	T	1	2020-11-22	United Kingdom
ORF1ab_314_L	ORF1ab	314	ERR4988601	14408	C	T	0,99966	2020-11-22	United Kingdom
S_18_F	S	18	ERR4988601	21614	C	T	0,999916	2020-11-22	United Kingdom
S_222_V	S	222	ERR4988601	22227	C	T	1	2020-11-22	United Kingdom
S_614_G	S	614	ERR4988601	23403	A	G	0,999904	2020-11-22	United Kingdom
S_1214_G	S	1214	ERR4988601	25202	T	G	0,212432	2020-11-22	United Kingdom
M_125_Y	M	125	ERR4988601	26895	C	T	0,619123	2020-11-22	United Kingdom
N_220_V	N	220	ERR4988601	28932	C	T	0,999537	2020-11-22	United Kingdom
ORF10_30_L	ORF10	30	ERR4988601	29645	G	T	1	2020-11-22	United Kingdom
ORF1ab_124_C	ORF1ab	124	ERR4988602	635	C	T	0,166225	2020-11-22	United Kingdom
ORF1ab_2268_Q	ORF1ab	2268	ERR4988602	7067	G	C	0,0683101	2020-11-22	United Kingdom
ORF1ab_3952_S	ORF1ab	3952	ERR4988602	12119	C	T	0,999758	2020-11-22	United Kingdom
ORF1ab_4398_L	ORF1ab	4398	ERR4988602	13458	C	T	0,0610322	2020-11-22	United Kingdom
ORF1ab_314_L	ORF1ab	314	ERR4988602	14408	C	T	0,999832	2020-11-22	United Kingdom
S_147_N	S	147	ERR4988602	22003	A	T	1	2020-11-22	United Kingdom
S_222_V	S	222	ERR4988602	22227	C	T	1	2020-11-22	United Kingdom
S_240_I	S	240	ERR4988602	22281	C	T	1	2020-11-22	United Kingdom
S_297_L	S	297	ERR4988602	22452	C	T	0,101043	2020-11-22	United Kingdom
S_614_G	S	614	ERR4988602	23403	A	G	0,999853	2020-11-22	United Kingdom
S_1214_G	S	1214	ERR4988602	25202	T	G	0,150743	2020-11-22	United Kingdom
ORF3a_166_L	ORF3a	166	ERR4988602	25889	C	T	0,999503	2020-11-22	United Kingdom
N_220_V	N	220	ERR4988602	28932	C	T	0,999641	2020-11-22	United Kingdom
ORF10_30_L	ORF10	30	ERR4988602	29645	G	T	1	2020-11-22	United Kingdom
ORF1ab_124_C	ORF1ab	124	ERR4988603	635	C	T	0,100467	2020-11-22	United Kingdom
ORF1ab_2144_NA	ORF1ab	2144	ERR4988603	6696	C	+T	0,0664207	2020-11-22	United Kingdom
ORF1ab_3603_NA	ORF1ab	3603	ERR4988603	11074	C	-T	0,0625679	2020-11-22	United Kingdom
ORF1ab_314_L	ORF1ab	314	ERR4988603	14408	C	T	0,999731	2020-11-22	United Kingdom
S_222_V	S	222	ERR4988603	22227	C	T	1	2020-11-22	United Kingdom
S_262_S	S	262	ERR4988603	22346	G	T	1	2020-11-22	United Kingdom
S_272_L	S	272	ERR4988603	22377	C	T	1	2020-11-22	United Kingdom
S_614_G	S	614	ERR4988603	23403	A	G	1	2020-11-22	United Kingdom
S_1214_G	S	1214	ERR4988603	25202	T	G	0,206633	2020-11-22	United Kingdom
N_145_Y	N	145	ERR4988603	28706	C	T	1	2020-11-22	United Kingdom
N_220_V	N	220	ERR4988603	28932	C	T	1	2020-11-22	United Kingdom
ORF10_30_L	ORF10	30	ERR4988603	29645	G	T	1	2020-11-22	United Kingdom
ORF1ab_2260_L	ORF1ab	2260	ERR4988608	7044	C	T	1	2020-11-22	United Kingdom
ORF1ab_2283_I	ORF1ab	2283	ERR4988608	7113	C	T	1	2020-11-22	United Kingdom
ORF1ab_314_L	ORF1ab	314	ERR4988608	14408	C	T	0,999481	2020-11-22	United Kingdom
S_18_F	S	18	ERR4988608	21614	C	T	1	2020-11-22	United Kingdom
S_150_N	S	150	ERR4988608	22012	A	T	1	2020-11-22	United Kingdom
S_222_V	S	222	ERR4988608	22227	C	T	1	2020-11-22	United Kingdom
S_614_G	S	614	ERR4988608	23403	A	G	1	2020-11-22	United Kingdom
S_1214_G	S	1214	ERR4988608	25202	T	G	0,184184	2020-11-22	United Kingdom
ORF3a_64_I	ORF3a	64	ERR4988608	25583	C	T	0,99986	2020-11-22	United Kingdom
N_220_V	N	220	ERR4988608	28932	C	T	0,999186	2020-11-22	United Kingdom
ORF10_30_L	ORF10	30	ERR4988608	29645	G	T	1	2020-11-22	United Kingdom
ORF1ab_2260_L	ORF1ab	2260	ERR4988609	7044	C	T	0,999411	2020-11-22	United Kingdom
ORF1ab_2283_I	ORF1ab	2283	ERR4988609	7113	C	T	1	2020-11-22	United Kingdom
ORF1ab_314_L	ORF1ab	314	ERR4988609	14408	C	T	0,999949	2020-11-22	United Kingdom
S_18_F	S	18	ERR4988609	21614	C	T	0,999634	2020-11-22	United Kingdom
S_150_N	S	150	ERR4988609	22012	A	T	1	2020-11-22	United Kingdom
S_222_V	S	222	ERR4988609	22227	C	T	0,999802	2020-11-22	United Kingdom
S_614_G	S	614	ERR4988609	23403	A	G	0,999868	2020-11-22	United Kingdom
S_769_V	S	769	ERR4988609	23868	G	T	0,173235	2020-11-22	United Kingdom
S_1214_G	S	1214	ERR4988609	25202	T	G	0,206767	2020-11-22	United Kingdom
ORF3a_64_I	ORF3a	64	ERR4988609	25583	C	T	1	2020-11-22	United Kingdom
N_220_V	N	220	ERR4988609	28932	C	T	0,99965	2020-11-22	United Kingdom
ORF10_30_L	ORF10	30	ERR4988609	29645	G	T	0,999063	2020-11-22	United Kingdom
ORF1ab_498_V	ORF1ab	498	ERR4988613	1758	C	T	0,999834	2020-11-22	United Kingdom
ORF1ab_314_L	ORF1ab	314	ERR4988613	14408	C	T	0,999747	2020-11-22	United Kingdom
ORF1ab_2063_R	ORF1ab	2063	ERR4988613	19655	A	G	1	2020-11-22	United Kingdom
S_18_F	S	18	ERR4988613	21614	C	T	1	2020-11-22	United Kingdom
S_222_V	S	222	ERR4988613	22227	C	T	1	2020-11-22	United Kingdom
S_614_G	S	614	ERR4988613	23403	A	G	0,999853	2020-11-22	United Kingdom
S_1214_G	S	1214	ERR4988613	25202	T	G	0,193257	2020-11-22	United Kingdom
N_220_V	N	220	ERR4988613	28932	C	T	1	2020-11-22	United Kingdom
ORF10_30_L	ORF10	30	ERR4988613	29645	G	T	1	2020-11-22	United Kingdom
ORF1ab_117_V	ORF1ab	117	ERR4988614	615	C	T	0,333428	2020-11-22	United Kingdom
ORF1ab_561_A	ORF1ab	561	ERR4988614	1947	T	C	0,999896	2020-11-22	United Kingdom
ORF1ab_685_S	ORF1ab	685	ERR4988614	2319	T	C	1	2020-11-22	United Kingdom
ORF1ab_2103_F	ORF1ab	2103	ERR4988614	6573	C	T	1	2020-11-22	United Kingdom
ORF1ab_3224_N	ORF1ab	3224	ERR4988614	9936	C	A	1	2020-11-22	United Kingdom
ORF1ab_314_L	ORF1ab	314	ERR4988614	14408	C	T	0,999846	2020-11-22	United Kingdom
S_614_G	S	614	ERR4988614	23403	A	G	0,999875	2020-11-22	United Kingdom
S_1214_G	S	1214	ERR4988614	25202	T	G	0,22452	2020-11-22	United Kingdom
ORF3a_57_H	ORF3a	57	ERR4988614	25563	G	T	0,999766	2020-11-22	United Kingdom
ORF3a_171_L	ORF3a	171	ERR4988614	25904	C	T	0,996206	2020-11-22	United Kingdom
N_194_L	N	194	ERR4988614	28854	C	T	1	2020-11-22	United Kingdom
ORF1ab_599_V	ORF1ab	599	ERR4988618	2061	C	T	0,0911704	2020-11-22	United Kingdom
ORF1ab_3711_F	ORF1ab	3711	ERR4988618	11396	C	T	0,999858	2020-11-22	United Kingdom
ORF1ab_314_L	ORF1ab	314	ERR4988618	14408	C	T	0,999848	2020-11-22	United Kingdom
S_18_F	S	18	ERR4988618	21614	C	T	1	2020-11-22	United Kingdom
S_215_H	S	215	ERR4988618	22205	G	C	1	2020-11-22	United Kingdom
S_222_V	S	222	ERR4988618	22227	C	T	1	2020-11-22	United Kingdom
S_614_G	S	614	ERR4988618	23403	A	G	0,999844	2020-11-22	United Kingdom
S_1214_G	S	1214	ERR4988618	25202	T	G	0,192389	2020-11-22	United Kingdom
N_220_V	N	220	ERR4988618	28932	C	T	1	2020-11-22	United Kingdom
ORF10_30_L	ORF10	30	ERR4988618	29645	G	T	1	2020-11-22	United Kingdom
ORF1ab_944_L	ORF1ab	944	ERR4988619	3096	C	T	0,0770901	2020-11-22	United Kingdom
ORF1ab_1120_NA	ORF1ab	1120	ERR4988619	3624	C	+A	0,0630276	2020-11-22	United Kingdom
ORF1ab_1794_A	ORF1ab	1794	ERR4988619	5645	A	G	0,0802501	2020-11-22	United Kingdom
ORF1ab_314_L	ORF1ab	314	ERR4988619	14408	C	T	0,999735	2020-11-22	United Kingdom
S_18_F	S	18	ERR4988619	21614	C	T	1	2020-11-22	United Kingdom
S_222_V	S	222	ERR4988619	22227	C	T	1	2020-11-22	United Kingdom
S_614_G	S	614	ERR4988619	23403	A	G	0,999885	2020-11-22	United Kingdom
S_1214_G	S	1214	ERR4988619	25202	T	G	0,186806	2020-11-22	United Kingdom
ORF7b_5_L	ORF7b	5	ERR4988619	27769	C	T	0,999338	2020-11-22	United Kingdom
N_220_V	N	220	ERR4988619	28932	C	T	1	2020-11-22	United Kingdom
ORF10_30_L	ORF10	30	ERR4988619	29645	G	T	1	2020-11-22	United Kingdom
ORF1ab_124_C	ORF1ab	124	ERR4988621	635	C	T	0,0598249	2020-11-22	United Kingdom
ORF1ab_265_I	ORF1ab	265	ERR4988621	1059	C	T	1	2020-11-22	United Kingdom
ORF1ab_944_L	ORF1ab	944	ERR4988621	3096	C	T	0,0821114	2020-11-22	United Kingdom
ORF1ab_1280_N	ORF1ab	1280	ERR4988621	4105	G	T	1	2020-11-22	United Kingdom
ORF1ab_2046_L	ORF1ab	2046	ERR4988621	6402	C	T	0,998971	2020-11-22	United Kingdom
ORF1ab_2493_I	ORF1ab	2493	ERR4988621	7743	G	T	1	2020-11-22	United Kingdom
ORF1ab_2746_I	ORF1ab	2746	ERR4988621	8502	C	T	0,996454	2020-11-22	United Kingdom
ORF1ab_2900_L	ORF1ab	2900	ERR4988621	8964	C	T	0,0576032	2020-11-22	United Kingdom
ORF1ab_3603_NA	ORF1ab	3603	ERR4988621	11074	C	+T	0,163646	2020-11-22	United Kingdom
ORF1ab_3606_NA	ORF1ab	3606	ERR4988621	11082	T	-G	0,122376	2020-11-22	United Kingdom
ORF1ab_3606_F	ORF1ab	3606	ERR4988621	11083	G	T	1	2020-11-22	United Kingdom
ORF1ab_314_L	ORF1ab	314	ERR4988621	14408	C	T	0,999819	2020-11-22	United Kingdom
ORF1ab_602_Y	ORF1ab	602	ERR4988621	15271	A	T	0,0836264	2020-11-22	United Kingdom
S_18_F	S	18	ERR4988621	21614	C	T	0,0504378	2020-11-22	United Kingdom
S_614_G	S	614	ERR4988621	23403	A	G	0,999878	2020-11-22	United Kingdom
S_745_H	S	745	ERR4988621	23795	G	C	0,189409	2020-11-22	United Kingdom
S_1214_G	S	1214	ERR4988621	25202	T	G	0,0538881	2020-11-22	United Kingdom
ORF3a_57_H	ORF3a	57	ERR4988621	25563	G	T	1	2020-11-22	United Kingdom
ORF3a_193_L	ORF3a	193	ERR4988621	25970	G	T	0,999875	2020-11-22	United Kingdom
ORF3a_193_*	ORF3a	193	ERR4988621	25971	G	A	0,999875	2020-11-22	United Kingdom
N_194_L	N	194	ERR4988621	28854	C	T	1	2020-11-22	United Kingdom
ORF1ab_340_A	ORF1ab	340	ERR4988627	1283	A	G	0,999898	2020-11-22	United Kingdom
ORF1ab_3711_F	ORF1ab	3711	ERR4988627	11396	C	T	1	2020-11-22	United Kingdom
ORF1ab_314_L	ORF1ab	314	ERR4988627	14408	C	T	0,999856	2020-11-22	United Kingdom
ORF1ab_1302_V	ORF1ab	1302	ERR4988627	17372	C	T	0,999849	2020-11-22	United Kingdom
S_18_F	S	18	ERR4988627	21614	C	T	0,999698	2020-11-22	United Kingdom
S_222_V	S	222	ERR4988627	22227	C	T	0,999117	2020-11-22	United Kingdom
S_614_G	S	614	ERR4988627	23403	A	G	0,999822	2020-11-22	United Kingdom
S_1214_G	S	1214	ERR4988627	25202	T	G	0,180454	2020-11-22	United Kingdom
N_220_V	N	220	ERR4988627	28932	C	T	0,999396	2020-11-22	United Kingdom
ORF10_30_L	ORF10	30	ERR4988627	29645	G	T	1	2020-11-22	United Kingdom
ORF1ab_2580_F	ORF1ab	2580	ERR4988629	8003	G	T	1	2020-11-22	United Kingdom
ORF1ab_2825_A	ORF1ab	2825	ERR4988629	8738	A	G	0,999622	2020-11-22	United Kingdom
ORF1ab_3718_F	ORF1ab	3718	ERR4988629	11417	G	T	1	2020-11-22	United Kingdom
ORF1ab_4065_I	ORF1ab	4065	ERR4988629	12459	C	T	0,999572	2020-11-22	United Kingdom
ORF1ab_314_L	ORF1ab	314	ERR4988629	14408	C	T	0,999732	2020-11-22	United Kingdom
S_222_V	S	222	ERR4988629	22227	C	T	1	2020-11-22	United Kingdom
S_614_G	S	614	ERR4988629	23403	A	G	0,999863	2020-11-22	United Kingdom
S_1214_G	S	1214	ERR4988629	25202	T	G	0,180769	2020-11-22	United Kingdom
ORF8_62_L	ORF8	62	ERR4988629	28077	G	T	1	2020-11-22	United Kingdom
N_220_V	N	220	ERR4988629	28932	C	T	0,999681	2020-11-22	United Kingdom
N_233_T	N	233	ERR4988629	28971	A	C	0,0632393	2020-11-22	United Kingdom
ORF10_30_L	ORF10	30	ERR4988629	29645	G	T	1	2020-11-22	United Kingdom
ORF1ab_267_D	ORF1ab	267	ERR4988634	1064	A	G	1	2020-11-22	United Kingdom
ORF1ab_300_F	ORF1ab	300	ERR4988634	1163	A	T	0,998875	2020-11-22	United Kingdom
ORF1ab_1520_P	ORF1ab	1520	ERR4988634	4823	T	C	0,999774	2020-11-22	United Kingdom
ORF1ab_1786_L	ORF1ab	1786	ERR4988634	5622	C	T	0,999753	2020-11-22	United Kingdom
ORF1ab_245_D	ORF1ab	245	ERR4988634	14202	G	T	1	2020-11-22	United Kingdom
ORF1ab_314_L	ORF1ab	314	ERR4988634	14408	C	T	0,997536	2020-11-22	United Kingdom
ORF1ab_1404_M	ORF1ab	1404	ERR4988634	17678	C	T	1	2020-11-22	United Kingdom
ORF1ab_2025_I	ORF1ab	2025	ERR4988634	19542	G	T	1	2020-11-22	United Kingdom
ORF1ab_2084_I	ORF1ab	2084	ERR4988634	19718	C	T	1	2020-11-22	United Kingdom
S_71_P	S	71	ERR4988634	21773	T	C	1	2020-11-22	United Kingdom
S_614_G	S	614	ERR4988634	23403	A	G	0,999783	2020-11-22	United Kingdom
S_1214_G	S	1214	ERR4988634	25202	T	G	0,195843	2020-11-22	United Kingdom
ORF3a_223_I	ORF3a	223	ERR4988634	26060	C	T	0,999816	2020-11-22	United Kingdom
N_203_K	N	203	ERR4988634	28881	G	A	0,997337	2020-11-22	United Kingdom
N_204_R	N	204	ERR4988634	28883	G	C	0,999255	2020-11-22	United Kingdom
N_398_V	N	398	ERR4988634	29466	C	T	1	2020-11-22	United Kingdom
ORF1ab_206_V	ORF1ab	206	ERR4988638	882	C	T	0,998887	2020-11-22	United Kingdom
ORF1ab_309_L	ORF1ab	309	ERR4988638	1191	C	T	1	2020-11-22	United Kingdom
ORF1ab_940_D	ORF1ab	940	ERR4988638	3085	G	T	0,999392	2020-11-22	United Kingdom
ORF1ab_992_Y	ORF1ab	992	ERR4988638	3239	G	T	0,999933	2020-11-22	United Kingdom
ORF1ab_1605_I	ORF1ab	1605	ERR4988638	5079	C	T	1	2020-11-22	United Kingdom
ORF1ab_2092_Y	ORF1ab	2092	ERR4988638	6539	C	T	0,997203	2020-11-22	United Kingdom
ORF1ab_2869_F	ORF1ab	2869	ERR4988638	8872	G	T	1	2020-11-22	United Kingdom
ORF1ab_3510_F	ORF1ab	3510	ERR4988638	10793	G	T	1	2020-11-22	United Kingdom
ORF1ab_72_L	ORF1ab	72	ERR4988638	13682	A	T	1	2020-11-22	United Kingdom
ORF1ab_314_L	ORF1ab	314	ERR4988638	14408	C	T	0,999791	2020-11-22	United Kingdom
ORF1ab_873_R	ORF1ab	873	ERR4988638	16085	A	G	0,999664	2020-11-22	United Kingdom
ORF1ab_1219_T	ORF1ab	1219	ERR4988638	17122	G	A	0,999969	2020-11-22	United Kingdom
S_614_G	S	614	ERR4988638	23403	A	G	0,999731	2020-11-22	United Kingdom
S_879_S	S	879	ERR4988638	24197	G	T	0,999938	2020-11-22	United Kingdom
S_1214_G	S	1214	ERR4988638	25202	T	G	0,204986	2020-11-22	United Kingdom
ORF3a_3_F	ORF3a	3	ERR4988638	25401	G	T	0,0897872	2020-11-22	United Kingdom
ORF3a_99_S	ORF3a	99	ERR4988638	25687	G	T	1	2020-11-22	United Kingdom
ORF3a_145_NA	ORF3a	145	ERR4988638	25826	A	-TTTTC	0,069789	2020-11-22	United Kingdom
ORF3a_174_D	ORF3a	174	ERR4988638	25913	G	A	0,997068	2020-11-22	United Kingdom
M_3_G	M	3	ERR4988638	26530	A	G	0,998342	2020-11-22	United Kingdom
ORF1ab_972_G	ORF1ab	972	ERR4988640	3180	A	G	0,733615	2020-11-22	United Kingdom
ORF1ab_2531_S	ORF1ab	2531	ERR4988640	7857	A	G	0,127817	2020-11-22	United Kingdom
ORF1ab_2800_I	ORF1ab	2800	ERR4988640	8664	C	T	0,754398	2020-11-22	United Kingdom
ORF1ab_3087_I	ORF1ab	3087	ERR4988640	9526	G	T	0,248319	2020-11-22	United Kingdom
ORF1ab_3571_V	ORF1ab	3571	ERR4988640	10977	C	T	0,225806	2020-11-22	United Kingdom
ORF1ab_4087_I	ORF1ab	4087	ERR4988640	12525	C	T	0,764239	2020-11-22	United Kingdom
ORF1ab_4249_I	ORF1ab	4249	ERR4988640	13011	C	T	0,715431	2020-11-22	United Kingdom
ORF1ab_176_S	ORF1ab	176	ERR4988640	13993	G	T	0,233339	2020-11-22	United Kingdom
ORF1ab_314_L	ORF1ab	314	ERR4988640	14408	C	T	0,999688	2020-11-22	United Kingdom
ORF1ab_576_S	ORF1ab	576	ERR4988640	15193	G	T	0,698321	2020-11-22	United Kingdom
ORF1ab_767_L	ORF1ab	767	ERR4988640	15766	G	T	0,2804	2020-11-22	United Kingdom
ORF1ab_1141_R	ORF1ab	1141	ERR4988640	16889	A	G	0,27135	2020-11-22	United Kingdom
ORF1ab_1184_D	ORF1ab	1184	ERR4988640	17019	G	T	0,270762	2020-11-22	United Kingdom
ORF1ab_1432_V	ORF1ab	1432	ERR4988640	17762	C	T	0,10207	2020-11-22	United Kingdom
S_249_S	S	249	ERR4988640	22308	T	C	0,279951	2020-11-22	United Kingdom
S_477_N	S	477	ERR4988640	22992	G	A	0,267932	2020-11-22	United Kingdom
S_614_G	S	614	ERR4988640	23403	A	G	0,999775	2020-11-22	United Kingdom
S_1214_G	S	1214	ERR4988640	25202	T	G	0,152615	2020-11-22	United Kingdom
ORF3a_57_H	ORF3a	57	ERR4988640	25563	G	T	0,999694	2020-11-22	United Kingdom
M_17_F	M	17	ERR4988640	26571	C	T	0,741656	2020-11-22	United Kingdom
N_3_Y	N	3	ERR4988640	28280	G	T	0,732768	2020-11-22	United Kingdom
N_234_I	N	234	ERR4988640	28975	G	T	0,703061	2020-11-22	United Kingdom
N_234_I	N	234	ERR4988640	28975	G	C	0,296645	2020-11-22	United Kingdom
N_376_T	N	376	ERR4988640	29399	G	A	0,304251	2020-11-22	United Kingdom
ORF1ab_314_L	ORF1ab	314	ERR4988641	14408	C	T	0,999843	2020-11-22	United Kingdom
S_18_F	S	18	ERR4988641	21614	C	T	0,999801	2020-11-22	United Kingdom
S_222_V	S	222	ERR4988641	22227	C	T	0,999827	2020-11-22	United Kingdom
S_614_G	S	614	ERR4988641	23403	A	G	0,999916	2020-11-22	United Kingdom
S_1214_G	S	1214	ERR4988641	25202	T	G	0,199561	2020-11-22	United Kingdom
N_220_V	N	220	ERR4988641	28932	C	T	0,99922	2020-11-22	United Kingdom
ORF10_30_L	ORF10	30	ERR4988641	29645	G	T	1	2020-11-22	United Kingdom
ORF1ab_45_Y	ORF1ab	45	ERR4988642	398	C	T	0,0887653	2020-11-22	United Kingdom
ORF1ab_2007_I	ORF1ab	2007	ERR4988642	6285	C	T	0,999864	2020-11-22	United Kingdom
ORF1ab_2181_I	ORF1ab	2181	ERR4988642	6807	C	T	0,999915	2020-11-22	United Kingdom
ORF1ab_2554_V	ORF1ab	2554	ERR4988642	7926	C	T	1	2020-11-22	United Kingdom
ORF1ab_314_L	ORF1ab	314	ERR4988642	14408	C	T	0,999934	2020-11-22	United Kingdom
ORF1ab_1977_D	ORF1ab	1977	ERR4988642	19398	G	T	0,727528	2020-11-22	United Kingdom
S_222_V	S	222	ERR4988642	22227	C	T	1	2020-11-22	United Kingdom
S_614_G	S	614	ERR4988642	23403	A	G	0,999867	2020-11-22	United Kingdom
S_917_*	S	917	ERR4988642	24313	T	A	0,0939004	2020-11-22	United Kingdom
S_918_K	S	918	ERR4988642	24314	G	A	0,0908702	2020-11-22	United Kingdom
S_1214_G	S	1214	ERR4988642	25202	T	G	0,167042	2020-11-22	United Kingdom
N_220_V	N	220	ERR4988642	28932	C	T	0,999448	2020-11-22	United Kingdom
ORF10_30_L	ORF10	30	ERR4988642	29645	G	T	1	2020-11-22	United Kingdom
ORF1ab_231_R	ORF1ab	231	ERR4988645	956	T	C	0,0581395	2020-11-22	United Kingdom
ORF1ab_578_P	ORF1ab	578	ERR4988645	1998	T	C	0,164118	2020-11-22	United Kingdom
ORF1ab_1397_P	ORF1ab	1397	ERR4988645	4454	G	C	0,113014	2020-11-22	United Kingdom
ORF1ab_1421_NA	ORF1ab	1421	ERR4988645	4526	A	-GATTTTACTTTTACACCAGTAAAACAACTG	0,0912162	2020-11-22	United Kingdom
ORF1ab_1454_K	ORF1ab	1454	ERR4988645	4626	C	A	0,0629139	2020-11-22	United Kingdom
ORF1ab_2036_NA	ORF1ab	2036	ERR4988645	6373	G	-GATA	0,0682562	2020-11-22	United Kingdom
ORF1ab_2060_NA	ORF1ab	2060	ERR4988645	6445	C	-G	0,0693431	2020-11-22	United Kingdom
ORF1ab_2242_P	ORF1ab	2242	ERR4988645	6989	T	C	0,190244	2020-11-22	United Kingdom
ORF1ab_2493_I	ORF1ab	2493	ERR4988645	7743	G	T	0,059246	2020-11-22	United Kingdom
ORF1ab_3216_H	ORF1ab	3216	ERR4988645	9911	T	C	0,111498	2020-11-22	United Kingdom
ORF1ab_3393_T	ORF1ab	3393	ERR4988645	10443	T	C	0,203125	2020-11-22	United Kingdom
ORF1ab_3603_NA	ORF1ab	3603	ERR4988645	11074	C	-T	0,201774	2020-11-22	United Kingdom
ORF1ab_3976_A	ORF1ab	3976	ERR4988645	12192	T	C	0,0696409	2020-11-22	United Kingdom
ORF1ab_4324_S	ORF1ab	4324	ERR4988645	13235	G	T	0,0838875	2020-11-22	United Kingdom
ORF1ab_25_T	ORF1ab	25	ERR4988645	13540	G	A	0,127979	2020-11-22	United Kingdom
ORF1ab_194_C	ORF1ab	194	ERR4988645	14047	G	T	0,0572473	2020-11-22	United Kingdom
ORF1ab_314_L	ORF1ab	314	ERR4988645	14408	C	T	1	2020-11-22	United Kingdom
ORF1ab_1269_NA	ORF1ab	1269	ERR4988645	17274	C	-A	0,0541297	2020-11-22	United Kingdom
ORF1ab_1302_V	ORF1ab	1302	ERR4988645	17372	C	T	0,0555556	2020-11-22	United Kingdom
ORF1ab_1793_A	ORF1ab	1793	ERR4988645	18845	T	C	0,053924	2020-11-22	United Kingdom
ORF1ab_1808_*	ORF1ab	1808	ERR4988645	18889	G	T	0,0653699	2020-11-22	United Kingdom
ORF1ab_2414_I	ORF1ab	2414	ERR4988645	20709	G	T	0,0674394	2020-11-22	United Kingdom
S_5_F	S	5	ERR4988645	21575	C	T	1	2020-11-22	United Kingdom
S_222_V	S	222	ERR4988645	22227	C	T	1	2020-11-22	United Kingdom
S_262_S	S	262	ERR4988645	22346	G	T	1	2020-11-22	United Kingdom
S_272_L	S	272	ERR4988645	22377	C	T	1	2020-11-22	United Kingdom
S_308_L	S	308	ERR4988645	22484	G	T	0,998454	2020-11-22	United Kingdom
S_409_*	S	409	ERR4988645	22787	C	T	0,0726496	2020-11-22	United Kingdom
S_614_G	S	614	ERR4988645	23403	A	G	1	2020-11-22	United Kingdom
S_821_NA	S	821	ERR4988645	24025	A	-CTT	0,0633333	2020-11-22	United Kingdom
S_1091_C	S	1091	ERR4988645	24833	C	T	0,0980097	2020-11-22	United Kingdom
S_1214_G	S	1214	ERR4988645	25202	T	G	0,144828	2020-11-22	United Kingdom
ORF7a_100_NA	ORF7a	100	ERR4988645	27691	A	-T	0,066879	2020-11-22	United Kingdom
N_145_Y	N	145	ERR4988645	28706	C	T	1	2020-11-22	United Kingdom
N_220_V	N	220	ERR4988645	28932	C	T	1	2020-11-22	United Kingdom
ORF1ab_28_I	ORF1ab	28	ERR4988648	347	G	A	0,999777	2020-11-22	United Kingdom
ORF1ab_120_N	ORF1ab	120	ERR4988648	625	G	T	0,999713	2020-11-22	United Kingdom
ORF1ab_76_I	ORF1ab	76	ERR4988648	13694	C	T	1	2020-11-22	United Kingdom
ORF1ab_314_L	ORF1ab	314	ERR4988648	14408	C	T	1	2020-11-22	United Kingdom
S_18_F	S	18	ERR4988648	21614	C	T	1	2020-11-22	United Kingdom
S_222_V	S	222	ERR4988648	22227	C	T	1	2020-11-22	United Kingdom
S_614_G	S	614	ERR4988648	23403	A	G	1	2020-11-22	United Kingdom
S_1214_G	S	1214	ERR4988648	25202	T	G	0,19145	2020-11-22	United Kingdom
ORF3a_110_V	ORF3a	110	ERR4988648	25721	C	T	1	2020-11-22	United Kingdom
ORF7b_5_L	ORF7b	5	ERR4988648	27769	C	T	1	2020-11-22	United Kingdom
N_220_V	N	220	ERR4988648	28932	C	T	1	2020-11-22	United Kingdom
ORF10_30_L	ORF10	30	ERR4988648	29645	G	T	1	2020-11-22	United Kingdom
ORF1ab_498_V	ORF1ab	498	ERR4988650	1758	C	T	0,999832	2020-11-22	United Kingdom
ORF1ab_730_F	ORF1ab	730	ERR4988650	2453	C	T	1	2020-11-22	United Kingdom
ORF1ab_1242_I	ORF1ab	1242	ERR4988650	3990	C	T	0,995767	2020-11-22	United Kingdom
ORF1ab_3497_V	ORF1ab	3497	ERR4988650	10755	C	T	1	2020-11-22	United Kingdom
ORF1ab_314_L	ORF1ab	314	ERR4988650	14408	C	T	0,999836	2020-11-22	United Kingdom
ORF1ab_2063_R	ORF1ab	2063	ERR4988650	19655	A	G	1	2020-11-22	United Kingdom
S_18_F	S	18	ERR4988650	21614	C	T	1	2020-11-22	United Kingdom
S_222_V	S	222	ERR4988650	22227	C	T	1	2020-11-22	United Kingdom
S_614_G	S	614	ERR4988650	23403	A	G	0,99992	2020-11-22	United Kingdom
S_1214_G	S	1214	ERR4988650	25202	T	G	0,144044	2020-11-22	United Kingdom
N_220_V	N	220	ERR4988650	28932	C	T	0,99984	2020-11-22	United Kingdom
N_243_V	N	243	ERR4988650	29001	G	T	0,979567	2020-11-22	United Kingdom
ORF10_30_L	ORF10	30	ERR4988650	29645	G	T	1	2020-11-22	United Kingdom
ORF1ab_4339_S	ORF1ab	4339	ERR4988651	13280	C	T	1	2020-11-22	United Kingdom
ORF1ab_314_L	ORF1ab	314	ERR4988651	14408	C	T	0,999319	2020-11-22	United Kingdom
S_18_F	S	18	ERR4988651	21614	C	T	1	2020-11-22	United Kingdom
S_222_V	S	222	ERR4988651	22227	C	T	0,999168	2020-11-22	United Kingdom
S_614_G	S	614	ERR4988651	23403	A	G	0,999411	2020-11-22	United Kingdom
S_1214_G	S	1214	ERR4988651	25202	T	G	0,171779	2020-11-22	United Kingdom
ORF3a_85_F	ORF3a	85	ERR4988651	25647	G	T	1	2020-11-22	United Kingdom
N_220_V	N	220	ERR4988651	28932	C	T	0,998802	2020-11-22	United Kingdom
ORF10_30_L	ORF10	30	ERR4988651	29645	G	T	1	2020-11-22	United Kingdom
ORF1ab_124_C	ORF1ab	124	ERR4988652	635	C	T	0,0656857	2020-11-22	United Kingdom
ORF1ab_4398_L	ORF1ab	4398	ERR4988652	13458	C	T	0,0831916	2020-11-22	United Kingdom
ORF1ab_314_L	ORF1ab	314	ERR4988652	14408	C	T	0,99984	2020-11-22	United Kingdom
S_18_F	S	18	ERR4988652	21614	C	T	1	2020-11-22	United Kingdom
S_222_V	S	222	ERR4988652	22227	C	T	1	2020-11-22	United Kingdom
S_614_G	S	614	ERR4988652	23403	A	G	1	2020-11-22	United Kingdom
S_1214_G	S	1214	ERR4988652	25202	T	G	0,19627	2020-11-22	United Kingdom
ORF3a_85_F	ORF3a	85	ERR4988652	25647	G	T	1	2020-11-22	United Kingdom
N_220_V	N	220	ERR4988652	28932	C	T	1	2020-11-22	United Kingdom
ORF10_30_L	ORF10	30	ERR4988652	29645	G	T	1	2020-11-22	United Kingdom
ORF1ab_2030_A	ORF1ab	2030	ERR4988653	6353	T	G	0,0711726	2020-11-22	United Kingdom
ORF1ab_2590_L	ORF1ab	2590	ERR4988653	8033	A	T	0,999369	2020-11-22	United Kingdom
ORF1ab_3138_S	ORF1ab	3138	ERR4988653	9678	T	C	0,0655509	2020-11-22	United Kingdom
ORF1ab_3603_NA	ORF1ab	3603	ERR4988653	11074	C	-T	0,0600222	2020-11-22	United Kingdom
ORF1ab_314_L	ORF1ab	314	ERR4988653	14408	C	T	0,999446	2020-11-22	United Kingdom
ORF1ab_910_D	ORF1ab	910	ERR4988653	16197	G	T	1	2020-11-22	United Kingdom
ORF1ab_1990_A	ORF1ab	1990	ERR4988653	19436	T	C	0,0679012	2020-11-22	United Kingdom
S_18_F	S	18	ERR4988653	21614	C	T	1	2020-11-22	United Kingdom
S_221_L	S	221	ERR4988653	22224	C	T	0,0502646	2020-11-22	United Kingdom
S_222_V	S	222	ERR4988653	22227	C	T	1	2020-11-22	United Kingdom
S_614_G	S	614	ERR4988653	23403	A	G	1	2020-11-22	United Kingdom
S_1214_G	S	1214	ERR4988653	25202	T	G	0,115486	2020-11-22	United Kingdom
N_220_V	N	220	ERR4988653	28932	C	T	1	2020-11-22	United Kingdom
ORF10_30_L	ORF10	30	ERR4988653	29645	G	T	1	2020-11-22	United Kingdom
ORF1ab_1001_I	ORF1ab	1001	ERR4988662	3267	C	T	0,999926	2020-11-22	United Kingdom
ORF1ab_1708_D	ORF1ab	1708	ERR4988662	5388	C	A	1	2020-11-22	United Kingdom
ORF1ab_1794_I	ORF1ab	1794	ERR4988662	5646	C	T	0,999891	2020-11-22	United Kingdom
ORF1ab_2230_T	ORF1ab	2230	ERR4988662	6954	T	C	0,99954	2020-11-22	United Kingdom
ORF1ab_2780_L	ORF1ab	2780	ERR4988662	8603	T	C	0,999233	2020-11-22	United Kingdom
ORF1ab_3674_NA	ORF1ab	3674	ERR4988662	11287	G	-TCTGGTTTT	0,996914	2020-11-22	United Kingdom
ORF1ab_314_L	ORF1ab	314	ERR4988662	14408	C	T	0,999723	2020-11-22	United Kingdom
ORF1ab_1383_R	ORF1ab	1383	ERR4988662	17615	A	G	1	2020-11-22	United Kingdom
ORF1ab_2334_V	ORF1ab	2334	ERR4988662	20468	C	T	0,999785	2020-11-22	United Kingdom
S_68_NA	S	68	ERR4988662	21764	A	-TACATG	0,990859	2020-11-22	United Kingdom
S_143_NA	S	143	ERR4988662	21990	T	-TTA	0,998984	2020-11-22	United Kingdom
S_501_Y	S	501	ERR4988662	23063	A	T	0,999604	2020-11-22	United Kingdom
S_570_D	S	570	ERR4988662	23271	C	A	0,999925	2020-11-22	United Kingdom
S_614_G	S	614	ERR4988662	23403	A	G	0,999927	2020-11-22	United Kingdom
S_681_H	S	681	ERR4988662	23604	C	A	1	2020-11-22	United Kingdom
S_716_I	S	716	ERR4988662	23709	C	T	1	2020-11-22	United Kingdom
S_982_A	S	982	ERR4988662	24506	T	G	0,999843	2020-11-22	United Kingdom
S_1118_H	S	1118	ERR4988662	24914	G	C	0,999963	2020-11-22	United Kingdom
S_1214_G	S	1214	ERR4988662	25202	T	G	0,200615	2020-11-22	United Kingdom
ORF3a_15_F	ORF3a	15	ERR4988662	25437	G	T	0,999945	2020-11-22	United Kingdom
ORF8_27_*	ORF8	27	ERR4988662	27972	C	T	1	2020-11-22	United Kingdom
ORF8_52_I	ORF8	52	ERR4988662	28048	G	T	1	2020-11-22	United Kingdom
ORF8_73_C	ORF8	73	ERR4988662	28111	A	G	0,99996	2020-11-22	United Kingdom
N_3_H	N	3	ERR4988662	28280	G	C	0,999394	2020-11-22	United Kingdom
N_3_V	N	3	ERR4988662	28281	A	T	0,99975	2020-11-22	United Kingdom
N_3_E	N	3	ERR4988662	28282	T	A	0,999928	2020-11-22	United Kingdom
N_203_K	N	203	ERR4988662	28881	G	A	0,997996	2020-11-22	United Kingdom
N_204_R	N	204	ERR4988662	28883	G	C	1	2020-11-22	United Kingdom
N_235_F	N	235	ERR4988662	28977	C	T	0,99972	2020-11-22	United Kingdom
N_324_A	N	324	ERR4988662	29244	T	C	0,0849694	2020-11-22	United Kingdom
ORF1ab_1155_S	ORF1ab	1155	ERR4988667	3728	G	A	0,995574	2020-11-22	United Kingdom
ORF1ab_1895_N	ORF1ab	1895	ERR4988667	5950	G	T	0,993693	2020-11-22	United Kingdom
ORF1ab_314_L	ORF1ab	314	ERR4988667	14408	C	T	0,99975	2020-11-22	United Kingdom
ORF1ab_2040_I	ORF1ab	2040	ERR4988667	19586	C	T	0,997852	2020-11-22	United Kingdom
S_18_F	S	18	ERR4988667	21614	C	T	1	2020-11-22	United Kingdom
S_222_V	S	222	ERR4988667	22227	C	T	0,999765	2020-11-22	United Kingdom
S_614_G	S	614	ERR4988667	23403	A	G	0,999956	2020-11-22	United Kingdom
S_1214_G	S	1214	ERR4988667	25202	T	G	0,102234	2020-11-22	United Kingdom
N_220_V	N	220	ERR4988667	28932	C	T	1	2020-11-22	United Kingdom
ORF10_30_L	ORF10	30	ERR4988667	29645	G	T	0,98434	2020-11-22	United Kingdom
ORF1ab_1001_I	ORF1ab	1001	ERR4988668	3267	C	T	1	2020-11-22	United Kingdom
ORF1ab_1708_D	ORF1ab	1708	ERR4988668	5388	C	A	1	2020-11-22	United Kingdom
ORF1ab_2230_T	ORF1ab	2230	ERR4988668	6954	T	C	1	2020-11-22	United Kingdom
ORF1ab_3365_R	ORF1ab	3365	ERR4988668	10359	A	G	0,250121	2020-11-22	United Kingdom
ORF1ab_3674_NA	ORF1ab	3674	ERR4988668	11287	G	-TCTGGTTTT	0,998039	2020-11-22	United Kingdom
ORF1ab_314_L	ORF1ab	314	ERR4988668	14408	C	T	0,999641	2020-11-22	United Kingdom
ORF1ab_1383_R	ORF1ab	1383	ERR4988668	17615	A	G	0,999594	2020-11-22	United Kingdom
S_68_NA	S	68	ERR4988668	21764	A	-TACATG	0,998334	2020-11-22	United Kingdom
S_143_NA	S	143	ERR4988668	21990	T	-TTA	0,996894	2020-11-22	United Kingdom
S_501_Y	S	501	ERR4988668	23063	A	T	1	2020-11-22	United Kingdom
S_570_D	S	570	ERR4988668	23271	C	A	0,999809	2020-11-22	United Kingdom
S_614_G	S	614	ERR4988668	23403	A	G	0,999849	2020-11-22	United Kingdom
S_681_H	S	681	ERR4988668	23604	C	A	0,999789	2020-11-22	United Kingdom
S_716_I	S	716	ERR4988668	23709	C	T	1	2020-11-22	United Kingdom
S_982_A	S	982	ERR4988668	24506	T	G	0,999824	2020-11-22	United Kingdom
S_1118_H	S	1118	ERR4988668	24914	G	C	0,999957	2020-11-22	United Kingdom
S_1214_G	S	1214	ERR4988668	25202	T	G	0,205431	2020-11-22	United Kingdom
ORF8_27_*	ORF8	27	ERR4988668	27972	C	T	1	2020-11-22	United Kingdom
ORF8_52_I	ORF8	52	ERR4988668	28048	G	T	0,9982	2020-11-22	United Kingdom
ORF8_73_C	ORF8	73	ERR4988668	28111	A	G	0,999839	2020-11-22	United Kingdom
N_3_H	N	3	ERR4988668	28280	G	C	0,999928	2020-11-22	United Kingdom
N_3_V	N	3	ERR4988668	28281	A	T	0,99982	2020-11-22	United Kingdom
N_3_E	N	3	ERR4988668	28282	T	A	0,998919	2020-11-22	United Kingdom
N_203_K	N	203	ERR4988668	28881	G	A	0,998576	2020-11-22	United Kingdom
N_204_R	N	204	ERR4988668	28883	G	C	0,999883	2020-11-22	United Kingdom
N_235_F	N	235	ERR4988668	28977	C	T	0,999877	2020-11-22	United Kingdom
ORF1ab_1001_I	ORF1ab	1001	ERR4988682	3267	C	T	1	2020-11-22	United Kingdom
ORF1ab_1708_D	ORF1ab	1708	ERR4988682	5388	C	A	1	2020-11-22	United Kingdom
ORF1ab_2230_T	ORF1ab	2230	ERR4988682	6954	T	C	0,99842	2020-11-22	United Kingdom
ORF1ab_3603_NA	ORF1ab	3603	ERR4988682	11074	C	-T	0,0612806	2020-11-22	United Kingdom
ORF1ab_3674_NA	ORF1ab	3674	ERR4988682	11287	G	-TCTGGTTTT	0,999415	2020-11-22	United Kingdom
ORF1ab_3966_R	ORF1ab	3966	ERR4988682	12162	A	G	0,999911	2020-11-22	United Kingdom
ORF1ab_4382_G	ORF1ab	4382	ERR4988682	13409	A	G	0,999898	2020-11-22	United Kingdom
ORF1ab_314_L	ORF1ab	314	ERR4988682	14408	C	T	0,999479	2020-11-22	United Kingdom
ORF1ab_1383_R	ORF1ab	1383	ERR4988682	17615	A	G	1	2020-11-22	United Kingdom
S_68_NA	S	68	ERR4988682	21764	A	-TACATG	0,996122	2020-11-22	United Kingdom
S_143_NA	S	143	ERR4988682	21990	T	-TTA	0,99859	2020-11-22	United Kingdom
S_501_Y	S	501	ERR4988682	23063	A	T	1	2020-11-22	United Kingdom
S_570_D	S	570	ERR4988682	23271	C	A	0,999801	2020-11-22	United Kingdom
S_614_G	S	614	ERR4988682	23403	A	G	0,999902	2020-11-22	United Kingdom
S_681_H	S	681	ERR4988682	23604	C	A	1	2020-11-22	United Kingdom
S_716_I	S	716	ERR4988682	23709	C	T	1	2020-11-22	United Kingdom
S_982_A	S	982	ERR4988682	24506	T	G	1	2020-11-22	United Kingdom
S_1118_H	S	1118	ERR4988682	24914	G	C	0,999825	2020-11-22	United Kingdom
S_1214_G	S	1214	ERR4988682	25202	T	G	0,205153	2020-11-22	United Kingdom
ORF8_27_*	ORF8	27	ERR4988682	27972	C	T	1	2020-11-22	United Kingdom
ORF8_52_I	ORF8	52	ERR4988682	28048	G	T	1	2020-11-22	United Kingdom
ORF8_73_C	ORF8	73	ERR4988682	28111	A	G	0,999926	2020-11-22	United Kingdom
N_3_H	N	3	ERR4988682	28280	G	C	0,999929	2020-11-22	United Kingdom
N_3_V	N	3	ERR4988682	28281	A	T	0,999822	2020-11-22	United Kingdom
N_3_E	N	3	ERR4988682	28282	T	A	0,999787	2020-11-22	United Kingdom
N_203_K	N	203	ERR4988682	28881	G	A	0,997881	2020-11-22	United Kingdom
N_204_R	N	204	ERR4988682	28883	G	C	1	2020-11-22	United Kingdom
N_235_F	N	235	ERR4988682	28977	C	T	1	2020-11-22	United Kingdom
ORF1ab_1001_I	ORF1ab	1001	ERR4988695	3267	C	T	1	2020-11-22	United Kingdom
ORF1ab_1159_M	ORF1ab	1159	ERR4988695	3742	A	G	1	2020-11-22	United Kingdom
ORF1ab_1708_D	ORF1ab	1708	ERR4988695	5388	C	A	1	2020-11-22	United Kingdom
ORF1ab_2230_T	ORF1ab	2230	ERR4988695	6954	T	C	1	2020-11-22	United Kingdom
ORF1ab_3674_NA	ORF1ab	3674	ERR4988695	11287	G	-TCTGGTTTT	0,999227	2020-11-22	United Kingdom
ORF1ab_314_L	ORF1ab	314	ERR4988695	14408	C	T	1	2020-11-22	United Kingdom
S_68_NA	S	68	ERR4988695	21764	A	-TACATG	0,997415	2020-11-22	United Kingdom
S_143_NA	S	143	ERR4988695	21990	T	-TTA	0,998471	2020-11-22	United Kingdom
S_501_Y	S	501	ERR4988695	23063	A	T	0,999017	2020-11-22	United Kingdom
S_570_D	S	570	ERR4988695	23271	C	A	0,999757	2020-11-22	United Kingdom
S_614_G	S	614	ERR4988695	23403	A	G	1	2020-11-22	United Kingdom
S_681_H	S	681	ERR4988695	23604	C	A	1	2020-11-22	United Kingdom
S_716_I	S	716	ERR4988695	23709	C	T	0,998706	2020-11-22	United Kingdom
S_982_A	S	982	ERR4988695	24506	T	G	1	2020-11-22	United Kingdom
S_1118_H	S	1118	ERR4988695	24914	G	C	1	2020-11-22	United Kingdom
S_1214_G	S	1214	ERR4988695	25202	T	G	0,140351	2020-11-22	United Kingdom
M_180_R	M	180	ERR4988695	27061	A	G	0,999942	2020-11-22	United Kingdom
ORF8_27_*	ORF8	27	ERR4988695	27972	C	T	1	2020-11-22	United Kingdom
ORF8_52_I	ORF8	52	ERR4988695	28048	G	T	1	2020-11-22	United Kingdom
ORF8_68_*	ORF8	68	ERR4988695	28095	A	T	0,989286	2020-11-22	United Kingdom
ORF8_73_C	ORF8	73	ERR4988695	28111	A	G	0,999547	2020-11-22	United Kingdom
N_3_H	N	3	ERR4988695	28280	G	C	0,999795	2020-11-22	United Kingdom
N_3_V	N	3	ERR4988695	28281	A	T	0,999795	2020-11-22	United Kingdom
N_3_E	N	3	ERR4988695	28282	T	A	0,999863	2020-11-22	United Kingdom
N_203_K	N	203	ERR4988695	28881	G	A	1	2020-11-22	United Kingdom
N_204_R	N	204	ERR4988695	28883	G	C	1	2020-11-22	United Kingdom
N_235_F	N	235	ERR4988695	28977	C	T	1	2020-11-22	United Kingdom
ORF1ab_121_F	ORF1ab	121	ERR4988698	626	G	T	0,065534	2020-11-22	United Kingdom
ORF1ab_298_S	ORF1ab	298	ERR4988698	1157	G	A	0,0607903	2020-11-22	United Kingdom
ORF1ab_315_I	ORF1ab	315	ERR4988698	1210	G	T	0,998225	2020-11-22	United Kingdom
ORF1ab_374_Y	ORF1ab	374	ERR4988698	1385	C	T	1	2020-11-22	United Kingdom
ORF1ab_847_K	ORF1ab	847	ERR4988698	2804	G	A	1	2020-11-22	United Kingdom
ORF1ab_1432_T	ORF1ab	1432	ERR4988698	4559	G	A	0,0696677	2020-11-22	United Kingdom
ORF1ab_1477_F	ORF1ab	1477	ERR4988698	4694	G	T	0,0678322	2020-11-22	United Kingdom
ORF1ab_2856_P	ORF1ab	2856	ERR4988698	8831	G	C	0,143836	2020-11-22	United Kingdom
ORF1ab_3825_P	ORF1ab	3825	ERR4988698	11738	T	C	0,076555	2020-11-22	United Kingdom
ORF1ab_3934_I	ORF1ab	3934	ERR4988698	12067	G	T	0,999682	2020-11-22	United Kingdom
ORF1ab_211_C	ORF1ab	211	ERR4988698	14098	G	T	0,0711921	2020-11-22	United Kingdom
ORF1ab_314_L	ORF1ab	314	ERR4988698	14408	C	T	1	2020-11-22	United Kingdom
ORF1ab_1911_G	ORF1ab	1911	ERR4988698	19198	T	G	0,100424	2020-11-22	United Kingdom
ORF1ab_2109_L	ORF1ab	2109	ERR4988698	19793	G	T	0,0672192	2020-11-22	United Kingdom
ORF1ab_2440_K	ORF1ab	2440	ERR4988698	20787	T	A	0,0562249	2020-11-22	United Kingdom
ORF1ab_2441_L	ORF1ab	2441	ERR4988698	20788	G	C	0,0559627	2020-11-22	United Kingdom
ORF1ab_2504_NA	ORF1ab	2504	ERR4988698	20979	A	-GAT	0,0671923	2020-11-22	United Kingdom
S_160_NA	S	160	ERR4988698	22040	T	+A	0,0563063	2020-11-22	United Kingdom
S_261_V	S	261	ERR4988698	22344	G	T	0,99955	2020-11-22	United Kingdom
S_403_I	S	403	ERR4988698	22770	G	T	0,0777778	2020-11-22	United Kingdom
S_534_F	S	534	ERR4988698	23162	G	T	0,106901	2020-11-22	United Kingdom
S_548_D	S	548	ERR4988698	23205	G	A	0,0650246	2020-11-22	United Kingdom
S_614_G	S	614	ERR4988698	23403	A	G	0,999667	2020-11-22	United Kingdom
S_1214_G	S	1214	ERR4988698	25202	T	G	0,168675	2020-11-22	United Kingdom
N_178_NA	N	178	ERR4988698	28806	G	-C	0,0774194	2020-11-22	United Kingdom
N_203_K	N	203	ERR4988698	28881	G	A	0,996667	2020-11-22	United Kingdom
N_204_R	N	204	ERR4988698	28883	G	C	1	2020-11-22	United Kingdom
ORF1ab_3042_N	ORF1ab	3042	ERR4988701	9389	G	A	0,996109	2020-11-22	United Kingdom
ORF1ab_314_L	ORF1ab	314	ERR4988701	14408	C	T	0,999363	2020-11-22	United Kingdom
ORF1ab_813_H	ORF1ab	813	ERR4988701	15906	G	T	1	2020-11-22	United Kingdom
S_614_G	S	614	ERR4988701	23403	A	G	1	2020-11-22	United Kingdom
S_1214_G	S	1214	ERR4988701	25202	T	G	0,193764	2020-11-22	United Kingdom
ORF3a_53_F	ORF3a	53	ERR4988701	25549	C	T	1	2020-11-22	United Kingdom
N_203_K	N	203	ERR4988701	28881	G	A	0,998043	2020-11-22	United Kingdom
N_204_R	N	204	ERR4988701	28883	G	C	1	2020-11-22	United Kingdom
ORF1ab_1001_I	ORF1ab	1001	ERR4988708	3267	C	T	1	2020-11-23	United Kingdom
ORF1ab_1708_D	ORF1ab	1708	ERR4988708	5388	C	A	1	2020-11-23	United Kingdom
ORF1ab_2144_L	ORF1ab	2144	ERR4988708	6696	C	T	0,0786164	2020-11-23	United Kingdom
ORF1ab_2230_T	ORF1ab	2230	ERR4988708	6954	T	C	1	2020-11-23	United Kingdom
ORF1ab_3674_NA	ORF1ab	3674	ERR4988708	11287	G	-TCTGGTTTT	0,999467	2020-11-23	United Kingdom
ORF1ab_314_L	ORF1ab	314	ERR4988708	14408	C	T	1	2020-11-23	United Kingdom
ORF1ab_1383_R	ORF1ab	1383	ERR4988708	17615	A	G	1	2020-11-23	United Kingdom
S_68_NA	S	68	ERR4988708	21764	A	-TACATG	0,997483	2020-11-23	United Kingdom
S_143_NA	S	143	ERR4988708	21990	T	-TTA	0,999188	2020-11-23	United Kingdom
S_501_Y	S	501	ERR4988708	23063	A	T	0,998433	2020-11-23	United Kingdom
S_570_D	S	570	ERR4988708	23271	C	A	1	2020-11-23	United Kingdom
S_614_G	S	614	ERR4988708	23403	A	G	0,999709	2020-11-23	United Kingdom
S_681_H	S	681	ERR4988708	23604	C	A	1	2020-11-23	United Kingdom
S_716_I	S	716	ERR4988708	23709	C	T	1	2020-11-23	United Kingdom
S_982_A	S	982	ERR4988708	24506	T	G	1	2020-11-23	United Kingdom
S_1118_H	S	1118	ERR4988708	24914	G	C	1	2020-11-23	United Kingdom
S_1214_G	S	1214	ERR4988708	25202	T	G	0,0893246	2020-11-23	United Kingdom
ORF8_27_*	ORF8	27	ERR4988708	27972	C	T	1	2020-11-23	United Kingdom
ORF8_52_I	ORF8	52	ERR4988708	28048	G	T	1	2020-11-23	United Kingdom
ORF8_73_C	ORF8	73	ERR4988708	28111	A	G	0,999744	2020-11-23	United Kingdom
N_3_H	N	3	ERR4988708	28280	G	C	0,999914	2020-11-23	United Kingdom
N_3_V	N	3	ERR4988708	28281	A	T	0,999914	2020-11-23	United Kingdom
N_3_E	N	3	ERR4988708	28282	T	A	0,999571	2020-11-23	United Kingdom
N_203_K	N	203	ERR4988708	28881	G	A	1	2020-11-23	United Kingdom
N_204_R	N	204	ERR4988708	28883	G	C	1	2020-11-23	United Kingdom
N_235_F	N	235	ERR4988708	28977	C	T	1	2020-11-23	United Kingdom
ORF1ab_209_A	ORF1ab	209	ERR4988714	891	G	C	0,0663562	2020-11-23	United Kingdom
ORF1ab_616_NA	ORF1ab	616	ERR4988714	2113	C	-T	0,0625674	2020-11-23	United Kingdom
ORF1ab_1111_V	ORF1ab	1111	ERR4988714	3597	C	T	0,385135	2020-11-23	United Kingdom
ORF1ab_1266_H	ORF1ab	1266	ERR4988714	4061	G	C	0,0841424	2020-11-23	United Kingdom
ORF1ab_1453_NA	ORF1ab	1453	ERR4988714	4624	A	-AC	0,0585859	2020-11-23	United Kingdom
ORF1ab_1542_S	ORF1ab	1542	ERR4988714	4889	A	T	0,0516364	2020-11-23	United Kingdom
ORF1ab_1635_NA	ORF1ab	1635	ERR4988714	5170	C	-CA	0,0638607	2020-11-23	United Kingdom
ORF1ab_2181_I	ORF1ab	2181	ERR4988714	6807	C	T	1	2020-11-23	United Kingdom
ORF1ab_2201_H	ORF1ab	2201	ERR4988714	6866	A	C	0,0677419	2020-11-23	United Kingdom
ORF1ab_2506_Y	ORF1ab	2506	ERR4988714	7781	G	T	0,0536082	2020-11-23	United Kingdom
ORF1ab_2554_V	ORF1ab	2554	ERR4988714	7926	C	T	1	2020-11-23	United Kingdom
ORF1ab_314_L	ORF1ab	314	ERR4988714	14408	C	T	0,999215	2020-11-23	United Kingdom
ORF1ab_561_*	ORF1ab	561	ERR4988714	15148	C	T	0,0963855	2020-11-23	United Kingdom
S_222_V	S	222	ERR4988714	22227	C	T	1	2020-11-23	United Kingdom
S_614_G	S	614	ERR4988714	23403	A	G	0,999817	2020-11-23	United Kingdom
S_1176_F	S	1176	ERR4988714	25088	G	T	1	2020-11-23	United Kingdom
S_1214_G	S	1214	ERR4988714	25202	T	G	0,15894	2020-11-23	United Kingdom
N_220_V	N	220	ERR4988714	28932	C	T	1	2020-11-23	United Kingdom
ORF10_30_L	ORF10	30	ERR4988714	29645	G	T	1	2020-11-23	United Kingdom
ORF1ab_314_L	ORF1ab	314	ERR4988715	14408	C	T	1	2020-11-22	United Kingdom
ORF1ab_1579_V	ORF1ab	1579	ERR4988715	18202	A	G	0,0903814	2020-11-22	United Kingdom
ORF1ab_2017_F	ORF1ab	2017	ERR4988715	19518	G	T	0,0530612	2020-11-22	United Kingdom
ORF1ab_2418_Q	ORF1ab	2418	ERR4988715	20720	T	A	0,0728408	2020-11-22	United Kingdom
ORF1ab_2510_S	ORF1ab	2510	ERR4988715	20995	G	A	0,999737	2020-11-22	United Kingdom
S_222_V	S	222	ERR4988715	22227	C	T	1	2020-11-22	United Kingdom
S_262_S	S	262	ERR4988715	22346	G	T	0,99981	2020-11-22	United Kingdom
S_272_L	S	272	ERR4988715	22377	C	T	1	2020-11-22	United Kingdom
S_614_G	S	614	ERR4988715	23403	A	G	0,999899	2020-11-22	United Kingdom
S_1020_S	S	1020	ERR4988715	24620	G	T	1	2020-11-22	United Kingdom
S_1214_G	S	1214	ERR4988715	25202	T	G	0,145875	2020-11-22	United Kingdom
ORF3a_182_R	ORF3a	182	ERR4988715	25937	A	G	0,999956	2020-11-22	United Kingdom
N_145_Y	N	145	ERR4988715	28706	C	T	0,999684	2020-11-22	United Kingdom
N_220_V	N	220	ERR4988715	28932	C	T	1	2020-11-22	United Kingdom
ORF10_30_L	ORF10	30	ERR4988715	29645	G	T	1	2020-11-22	United Kingdom
ORF1ab_498_V	ORF1ab	498	ERR4988716	1758	C	T	0,999883	2020-11-22	United Kingdom
ORF1ab_926_S	ORF1ab	926	ERR4988716	3041	C	T	1	2020-11-22	United Kingdom
ORF1ab_314_L	ORF1ab	314	ERR4988716	14408	C	T	0,999639	2020-11-22	United Kingdom
ORF1ab_2063_R	ORF1ab	2063	ERR4988716	19655	A	G	0,999878	2020-11-22	United Kingdom
S_18_F	S	18	ERR4988716	21614	C	T	1	2020-11-22	United Kingdom
S_222_V	S	222	ERR4988716	22227	C	T	1	2020-11-22	United Kingdom
S_614_G	S	614	ERR4988716	23403	A	G	0,999937	2020-11-22	United Kingdom
S_1214_G	S	1214	ERR4988716	25202	T	G	0,162627	2020-11-22	United Kingdom
N_220_V	N	220	ERR4988716	28932	C	T	1	2020-11-22	United Kingdom
ORF10_30_L	ORF10	30	ERR4988716	29645	G	T	1	2020-11-22	United Kingdom
ORF1ab_460_Y	ORF1ab	460	ERR4988722	1643	A	T	1	2020-11-22	United Kingdom
ORF1ab_1001_I	ORF1ab	1001	ERR4988722	3267	C	T	1	2020-11-22	United Kingdom
ORF1ab_1708_D	ORF1ab	1708	ERR4988722	5388	C	A	0,999041	2020-11-22	United Kingdom
ORF1ab_2230_T	ORF1ab	2230	ERR4988722	6954	T	C	0,999106	2020-11-22	United Kingdom
ORF1ab_3674_NA	ORF1ab	3674	ERR4988722	11287	G	-TCTGGTTTT	0,989021	2020-11-22	United Kingdom
ORF1ab_314_L	ORF1ab	314	ERR4988722	14408	C	T	0,999673	2020-11-22	United Kingdom
S_68_NA	S	68	ERR4988722	21764	A	-TACATG	0,996462	2020-11-22	United Kingdom
S_143_NA	S	143	ERR4988722	21990	T	-TTA	0,999063	2020-11-22	United Kingdom
S_501_Y	S	501	ERR4988722	23063	A	T	1	2020-11-22	United Kingdom
S_570_D	S	570	ERR4988722	23271	C	A	0,999779	2020-11-22	United Kingdom
S_614_G	S	614	ERR4988722	23403	A	G	0,999946	2020-11-22	United Kingdom
S_681_H	S	681	ERR4988722	23604	C	A	0,99975	2020-11-22	United Kingdom
S_716_I	S	716	ERR4988722	23709	C	T	1	2020-11-22	United Kingdom
S_982_A	S	982	ERR4988722	24506	T	G	0,999795	2020-11-22	United Kingdom
S_1118_H	S	1118	ERR4988722	24914	G	C	0,99994	2020-11-22	United Kingdom
S_1214_G	S	1214	ERR4988722	25202	T	G	0,157196	2020-11-22	United Kingdom
ORF8_27_*	ORF8	27	ERR4988722	27972	C	T	1	2020-11-22	United Kingdom
ORF8_52_I	ORF8	52	ERR4988722	28048	G	T	1	2020-11-22	United Kingdom
ORF8_68_*	ORF8	68	ERR4988722	28095	A	T	0,996575	2020-11-22	United Kingdom
ORF8_73_C	ORF8	73	ERR4988722	28111	A	G	0,999662	2020-11-22	United Kingdom
ORF8_118_V	ORF8	118	ERR4988722	28245	T	G	0,0658433	2020-11-22	United Kingdom
ORF8_119_NA	ORF8	119	ERR4988722	28250	T	+CTG	0,986462	2020-11-22	United Kingdom
ORF8_120_NA	ORF8	120	ERR4988722	28253	C	-A	0,996111	2020-11-22	United Kingdom
N_3_H	N	3	ERR4988722	28280	G	C	0,999952	2020-11-22	United Kingdom
N_3_V	N	3	ERR4988722	28281	A	T	0,999809	2020-11-22	United Kingdom
N_3_E	N	3	ERR4988722	28282	T	A	0,999904	2020-11-22	United Kingdom
N_203_K	N	203	ERR4988722	28881	G	A	0,998963	2020-11-22	United Kingdom
N_204_R	N	204	ERR4988722	28883	G	C	1	2020-11-22	United Kingdom
N_235_F	N	235	ERR4988722	28977	C	T	0,999573	2020-11-22	United Kingdom
ORF1ab_1001_I	ORF1ab	1001	ERR4988723	3267	C	T	1	2020-11-22	United Kingdom
ORF1ab_1708_D	ORF1ab	1708	ERR4988723	5388	C	A	1	2020-11-22	United Kingdom
ORF1ab_2230_T	ORF1ab	2230	ERR4988723	6954	T	C	0,999647	2020-11-22	United Kingdom
ORF1ab_3674_NA	ORF1ab	3674	ERR4988723	11287	G	-TCTGGTTTT	0,999415	2020-11-22	United Kingdom
ORF1ab_314_L	ORF1ab	314	ERR4988723	14408	C	T	0,999793	2020-11-22	United Kingdom
S_68_NA	S	68	ERR4988723	21764	A	-TACATG	0,997138	2020-11-22	United Kingdom
S_143_NA	S	143	ERR4988723	21990	T	-TTA	0,99571	2020-11-22	United Kingdom
S_501_Y	S	501	ERR4988723	23063	A	T	0,999372	2020-11-22	United Kingdom
S_570_D	S	570	ERR4988723	23271	C	A	0,999926	2020-11-22	United Kingdom
S_614_G	S	614	ERR4988723	23403	A	G	0,999891	2020-11-22	United Kingdom
S_681_H	S	681	ERR4988723	23604	C	A	1	2020-11-22	United Kingdom
S_716_I	S	716	ERR4988723	23709	C	T	1	2020-11-22	United Kingdom
S_982_A	S	982	ERR4988723	24506	T	G	0,999906	2020-11-22	United Kingdom
S_1118_H	S	1118	ERR4988723	24914	G	C	0,999777	2020-11-22	United Kingdom
S_1214_G	S	1214	ERR4988723	25202	T	G	0,212282	2020-11-22	United Kingdom
ORF8_27_*	ORF8	27	ERR4988723	27972	C	T	1	2020-11-22	United Kingdom
ORF8_52_I	ORF8	52	ERR4988723	28048	G	T	0,999383	2020-11-22	United Kingdom
ORF8_68_*	ORF8	68	ERR4988723	28095	A	T	0,99537	2020-11-22	United Kingdom
ORF8_73_C	ORF8	73	ERR4988723	28111	A	G	0,999759	2020-11-22	United Kingdom
N_3_H	N	3	ERR4988723	28280	G	C	1	2020-11-22	United Kingdom
N_3_V	N	3	ERR4988723	28281	A	T	0,999933	2020-11-22	United Kingdom
N_3_E	N	3	ERR4988723	28282	T	A	0,999899	2020-11-22	United Kingdom
N_203_K	N	203	ERR4988723	28881	G	A	0,999516	2020-11-22	United Kingdom
N_204_R	N	204	ERR4988723	28883	G	C	1	2020-11-22	United Kingdom
N_235_F	N	235	ERR4988723	28977	C	T	0,9999	2020-11-22	United Kingdom
ORF1ab_309_L	ORF1ab	309	ERR4988728	1191	C	T	0,997263	2020-11-22	United Kingdom
ORF1ab_1001_I	ORF1ab	1001	ERR4988728	3267	C	T	0,999836	2020-11-22	United Kingdom
ORF1ab_1708_D	ORF1ab	1708	ERR4988728	5388	C	A	1	2020-11-22	United Kingdom
ORF1ab_2230_T	ORF1ab	2230	ERR4988728	6954	T	C	1	2020-11-22	United Kingdom
ORF1ab_3674_NA	ORF1ab	3674	ERR4988728	11287	G	-TCTGGTTTT	0,999243	2020-11-22	United Kingdom
ORF1ab_314_L	ORF1ab	314	ERR4988728	14408	C	T	1	2020-11-22	United Kingdom
S_68_NA	S	68	ERR4988728	21764	A	-TACATG	0,985401	2020-11-22	United Kingdom
S_143_NA	S	143	ERR4988728	21990	T	-TTA	0,996727	2020-11-22	United Kingdom
S_501_Y	S	501	ERR4988728	23063	A	T	1	2020-11-22	United Kingdom
S_570_D	S	570	ERR4988728	23271	C	A	0,99988	2020-11-22	United Kingdom
S_614_G	S	614	ERR4988728	23403	A	G	0,99952	2020-11-22	United Kingdom
S_681_H	S	681	ERR4988728	23604	C	A	1	2020-11-22	United Kingdom
S_716_I	S	716	ERR4988728	23709	C	T	1	2020-11-22	United Kingdom
S_982_A	S	982	ERR4988728	24506	T	G	0,99915	2020-11-22	United Kingdom
S_1118_H	S	1118	ERR4988728	24914	G	C	1	2020-11-22	United Kingdom
S_1214_G	S	1214	ERR4988728	25202	T	G	0,149746	2020-11-22	United Kingdom
M_180_R	M	180	ERR4988728	27061	A	G	0,999955	2020-11-22	United Kingdom
ORF8_27_*	ORF8	27	ERR4988728	27972	C	T	1	2020-11-22	United Kingdom
ORF8_52_I	ORF8	52	ERR4988728	28048	G	T	1	2020-11-22	United Kingdom
ORF8_68_*	ORF8	68	ERR4988728	28095	A	T	0,988166	2020-11-22	United Kingdom
ORF8_73_C	ORF8	73	ERR4988728	28111	A	G	0,99976	2020-11-22	United Kingdom
N_3_H	N	3	ERR4988728	28280	G	C	1	2020-11-22	United Kingdom
N_3_V	N	3	ERR4988728	28281	A	T	1	2020-11-22	United Kingdom
N_3_E	N	3	ERR4988728	28282	T	A	0,999949	2020-11-22	United Kingdom
N_203_K	N	203	ERR4988728	28881	G	A	0,997532	2020-11-22	United Kingdom
N_204_R	N	204	ERR4988728	28883	G	C	1	2020-11-22	United Kingdom
N_235_F	N	235	ERR4988728	28977	C	T	1	2020-11-22	United Kingdom
ORF1ab_124_C	ORF1ab	124	ERR4988729	635	C	T	0,0563492	2020-11-22	United Kingdom
ORF1ab_314_L	ORF1ab	314	ERR4988729	14408	C	T	1	2020-11-22	United Kingdom
S_18_F	S	18	ERR4988729	21614	C	T	1	2020-11-22	United Kingdom
S_222_V	S	222	ERR4988729	22227	C	T	1	2020-11-22	United Kingdom
S_614_G	S	614	ERR4988729	23403	A	G	0,999593	2020-11-22	United Kingdom
S_1214_G	S	1214	ERR4988729	25202	T	G	0,19389	2020-11-22	United Kingdom
ORF7b_5_L	ORF7b	5	ERR4988729	27769	C	T	1	2020-11-22	United Kingdom
N_220_V	N	220	ERR4988729	28932	C	T	1	2020-11-22	United Kingdom
ORF10_30_L	ORF10	30	ERR4988729	29645	G	T	1	2020-11-22	United Kingdom
ORF1ab_309_L	ORF1ab	309	ERR4988730	1191	C	T	0,999949	2020-11-22	United Kingdom
ORF1ab_996_N	ORF1ab	996	ERR4988730	3251	G	A	0,99989	2020-11-22	United Kingdom
ORF1ab_3934_I	ORF1ab	3934	ERR4988730	12067	G	T	0,999352	2020-11-22	United Kingdom
ORF1ab_314_L	ORF1ab	314	ERR4988730	14408	C	T	0,999642	2020-11-22	United Kingdom
ORF1ab_2313_L	ORF1ab	2313	ERR4988730	20405	C	T	0,999619	2020-11-22	United Kingdom
S_5_F	S	5	ERR4988730	21575	C	T	0,999929	2020-11-22	United Kingdom
S_222_V	S	222	ERR4988730	22227	C	T	1	2020-11-22	United Kingdom
S_574_Y	S	574	ERR4988730	23282	G	T	0,999832	2020-11-22	United Kingdom
S_614_G	S	614	ERR4988730	23403	A	G	0,999656	2020-11-22	United Kingdom
S_655_Y	S	655	ERR4988730	23525	C	T	1	2020-11-22	United Kingdom
S_1214_G	S	1214	ERR4988730	25202	T	G	0,187584	2020-11-22	United Kingdom
N_203_K	N	203	ERR4988730	28881	G	A	0,998046	2020-11-22	United Kingdom
N_204_R	N	204	ERR4988730	28883	G	C	1	2020-11-22	United Kingdom
ORF1ab_1001_I	ORF1ab	1001	ERR4988733	3267	C	T	0,999917	2020-11-22	United Kingdom
ORF1ab_1708_D	ORF1ab	1708	ERR4988733	5388	C	A	1	2020-11-22	United Kingdom
ORF1ab_1794_I	ORF1ab	1794	ERR4988733	5646	C	T	1	2020-11-22	United Kingdom
ORF1ab_2230_T	ORF1ab	2230	ERR4988733	6954	T	C	1	2020-11-22	United Kingdom
ORF1ab_2780_L	ORF1ab	2780	ERR4988733	8603	T	C	1	2020-11-22	United Kingdom
ORF1ab_3674_NA	ORF1ab	3674	ERR4988733	11287	G	-TCTGGTTTT	0,996858	2020-11-22	United Kingdom
ORF1ab_314_L	ORF1ab	314	ERR4988733	14408	C	T	0,999763	2020-11-22	United Kingdom
ORF1ab_1383_R	ORF1ab	1383	ERR4988733	17615	A	G	0,999887	2020-11-22	United Kingdom
ORF1ab_2334_V	ORF1ab	2334	ERR4988733	20468	C	T	0,999866	2020-11-22	United Kingdom
S_68_NA	S	68	ERR4988733	21764	A	-TACATG	0,998323	2020-11-22	United Kingdom
S_143_NA	S	143	ERR4988733	21990	T	-TTA	0,99675	2020-11-22	United Kingdom
S_501_Y	S	501	ERR4988733	23063	A	T	0,999008	2020-11-22	United Kingdom
S_570_D	S	570	ERR4988733	23271	C	A	0,999962	2020-11-22	United Kingdom
S_614_G	S	614	ERR4988733	23403	A	G	0,99989	2020-11-22	United Kingdom
S_681_H	S	681	ERR4988733	23604	C	A	1	2020-11-22	United Kingdom
S_716_I	S	716	ERR4988733	23709	C	T	1	2020-11-22	United Kingdom
S_982_A	S	982	ERR4988733	24506	T	G	1	2020-11-22	United Kingdom
S_1118_H	S	1118	ERR4988733	24914	G	C	0,999625	2020-11-22	United Kingdom
S_1214_G	S	1214	ERR4988733	25202	T	G	0,178581	2020-11-22	United Kingdom
ORF3a_15_F	ORF3a	15	ERR4988733	25437	G	T	0,999955	2020-11-22	United Kingdom
ORF8_27_*	ORF8	27	ERR4988733	27972	C	T	0,999047	2020-11-22	United Kingdom
ORF8_52_I	ORF8	52	ERR4988733	28048	G	T	0,999077	2020-11-22	United Kingdom
ORF8_73_C	ORF8	73	ERR4988733	28111	A	G	0,999606	2020-11-22	United Kingdom
N_3_H	N	3	ERR4988733	28280	G	C	1	2020-11-22	United Kingdom
N_3_V	N	3	ERR4988733	28281	A	T	0,999911	2020-11-22	United Kingdom
N_3_E	N	3	ERR4988733	28282	T	A	0,999791	2020-11-22	United Kingdom
N_203_K	N	203	ERR4988733	28881	G	A	0,998849	2020-11-22	United Kingdom
N_204_R	N	204	ERR4988733	28883	G	C	0,999906	2020-11-22	United Kingdom
N_235_F	N	235	ERR4988733	28977	C	T	0,999595	2020-11-22	United Kingdom
ORF1ab_1001_I	ORF1ab	1001	ERR4988737	3267	C	T	1	2020-11-21	United Kingdom
ORF1ab_1708_D	ORF1ab	1708	ERR4988737	5388	C	A	1	2020-11-21	United Kingdom
ORF1ab_2230_T	ORF1ab	2230	ERR4988737	6954	T	C	0,999838	2020-11-21	United Kingdom
ORF1ab_3625_V	ORF1ab	3625	ERR4988737	11139	C	T	0,0836125	2020-11-21	United Kingdom
ORF1ab_3674_NA	ORF1ab	3674	ERR4988737	11287	G	-TCTGGTTTT	0,997198	2020-11-21	United Kingdom
ORF1ab_314_L	ORF1ab	314	ERR4988737	14408	C	T	0,999648	2020-11-21	United Kingdom
S_68_NA	S	68	ERR4988737	21764	A	-TACATG	0,994788	2020-11-21	United Kingdom
S_143_NA	S	143	ERR4988737	21990	T	-TTA	0,998148	2020-11-21	United Kingdom
S_501_Y	S	501	ERR4988737	23063	A	T	1	2020-11-21	United Kingdom
S_570_D	S	570	ERR4988737	23271	C	A	0,999872	2020-11-21	United Kingdom
S_614_G	S	614	ERR4988737	23403	A	G	0,999871	2020-11-21	United Kingdom
S_681_H	S	681	ERR4988737	23604	C	A	0,999746	2020-11-21	United Kingdom
S_716_I	S	716	ERR4988737	23709	C	T	1	2020-11-21	United Kingdom
S_982_A	S	982	ERR4988737	24506	T	G	0,999319	2020-11-21	United Kingdom
S_1118_H	S	1118	ERR4988737	24914	G	C	0,999913	2020-11-21	United Kingdom
S_1214_G	S	1214	ERR4988737	25202	T	G	0,2	2020-11-21	United Kingdom
M_180_R	M	180	ERR4988737	27061	A	G	0,999895	2020-11-21	United Kingdom
ORF8_27_*	ORF8	27	ERR4988737	27972	C	T	1	2020-11-21	United Kingdom
ORF8_52_I	ORF8	52	ERR4988737	28048	G	T	1	2020-11-21	United Kingdom
ORF8_68_*	ORF8	68	ERR4988737	28095	A	T	0,996979	2020-11-21	United Kingdom
ORF8_73_C	ORF8	73	ERR4988737	28111	A	G	0,999921	2020-11-21	United Kingdom
N_3_H	N	3	ERR4988737	28280	G	C	0,999924	2020-11-21	United Kingdom
N_3_V	N	3	ERR4988737	28281	A	T	0,99981	2020-11-21	United Kingdom
N_3_E	N	3	ERR4988737	28282	T	A	0,999734	2020-11-21	United Kingdom
N_203_K	N	203	ERR4988737	28881	G	A	0,998936	2020-11-21	United Kingdom
N_204_R	N	204	ERR4988737	28883	G	C	1	2020-11-21	United Kingdom
N_235_F	N	235	ERR4988737	28977	C	T	0,999502	2020-11-21	United Kingdom
ORF1ab_983_G	ORF1ab	983	ERR4988750	3213	A	G	0,999464	2020-11-20	United Kingdom
ORF1ab_3420_L	ORF1ab	3420	ERR4988750	10523	G	C	1	2020-11-20	United Kingdom
ORF1ab_314_L	ORF1ab	314	ERR4988750	14408	C	T	0,999454	2020-11-20	United Kingdom
S_80_Y	S	80	ERR4988750	21800	G	T	1	2020-11-20	United Kingdom
S_164_T	S	164	ERR4988750	22053	A	C	1	2020-11-20	United Kingdom
S_222_V	S	222	ERR4988750	22227	C	T	1	2020-11-20	United Kingdom
S_262_S	S	262	ERR4988750	22346	G	T	0,999811	2020-11-20	United Kingdom
S_614_G	S	614	ERR4988750	23403	A	G	0,999843	2020-11-20	United Kingdom
S_668_S	S	668	ERR4988750	23564	G	T	0,125	2020-11-20	United Kingdom
S_1214_G	S	1214	ERR4988750	25202	T	G	0,21	2020-11-20	United Kingdom
N_220_V	N	220	ERR4988750	28932	C	T	0,998789	2020-11-20	United Kingdom
ORF10_30_L	ORF10	30	ERR4988750	29645	G	T	1	2020-11-20	United Kingdom
ORF1ab_82_NA	ORF1ab	82	ERR4988752	509	G	-GTCATGTTATGGTT	0,0562021	2020-11-22	United Kingdom
ORF1ab_124_C	ORF1ab	124	ERR4988752	635	C	T	0,410373	2020-11-22	United Kingdom
ORF1ab_203_Y	ORF1ab	203	ERR4988752	872	G	T	0,998012	2020-11-22	United Kingdom
ORF1ab_758_S	ORF1ab	758	ERR4988752	2538	T	C	0,0650759	2020-11-22	United Kingdom
ORF1ab_848_M	ORF1ab	848	ERR4988752	2808	G	T	0,0662252	2020-11-22	United Kingdom
ORF1ab_944_L	ORF1ab	944	ERR4988752	3096	C	T	0,0601093	2020-11-22	United Kingdom
ORF1ab_999_I	ORF1ab	999	ERR4988752	3261	C	T	0,999551	2020-11-22	United Kingdom
ORF1ab_1023_T	ORF1ab	1023	ERR4988752	3333	T	C	0,32985	2020-11-22	United Kingdom
ORF1ab_1108_Y	ORF1ab	1108	ERR4988752	3587	C	T	1	2020-11-22	United Kingdom
ORF1ab_2144_NA	ORF1ab	2144	ERR4988752	6696	C	+T	0,0636605	2020-11-22	United Kingdom
ORF1ab_2249_V	ORF1ab	2249	ERR4988752	7011	C	T	0,404669	2020-11-22	United Kingdom
ORF1ab_3327_Y	ORF1ab	3327	ERR4988752	10244	C	T	0,0584416	2020-11-22	United Kingdom
ORF1ab_3610_NA	ORF1ab	3610	ERR4988752	11095	C	-TTTTTACCT	0,0675588	2020-11-22	United Kingdom
ORF1ab_314_L	ORF1ab	314	ERR4988752	14408	C	T	0,999856	2020-11-22	United Kingdom
ORF1ab_1089_L	ORF1ab	1089	ERR4988752	16733	C	T	0,395778	2020-11-22	United Kingdom
ORF1ab_2262_V	ORF1ab	2262	ERR4988752	20251	A	G	1	2020-11-22	United Kingdom
ORF1ab_2601_NA	ORF1ab	2601	ERR4988752	21270	A	+T	0,0555556	2020-11-22	United Kingdom
S_12_F	S	12	ERR4988752	21597	C	T	0,0607029	2020-11-22	United Kingdom
S_190_M	S	190	ERR4988752	22131	G	T	1	2020-11-22	United Kingdom
S_614_G	S	614	ERR4988752	23403	A	G	0,999857	2020-11-22	United Kingdom
S_639_NA	S	639	ERR4988752	23477	G	-GTTCTAAT	0,148172	2020-11-22	United Kingdom
S_640_F	S	640	ERR4988752	23481	C	T	0,0610888	2020-11-22	United Kingdom
S_884_F	S	884	ERR4988752	24213	C	T	0,18225	2020-11-22	United Kingdom
S_1049_F	S	1049	ERR4988752	24707	C	T	0,0596175	2020-11-22	United Kingdom
S_1214_G	S	1214	ERR4988752	25202	T	G	0,122592	2020-11-22	United Kingdom
S_1227_NA	S	1227	ERR4988752	25241	A	-TAG	0,0543396	2020-11-22	United Kingdom
ORF3a_54_S	ORF3a	54	ERR4988752	25552	G	T	0,999809	2020-11-22	United Kingdom
ORF7a_84_L	ORF7a	84	ERR4988752	27644	C	T	0,0900901	2020-11-22	United Kingdom
ORF8_110_*	ORF8	110	ERR4988752	28221	G	T	0,999915	2020-11-22	United Kingdom
N_145_Y	N	145	ERR4988752	28706	C	T	0,142283	2020-11-22	United Kingdom
N_203_K	N	203	ERR4988752	28881	G	A	1	2020-11-22	United Kingdom
N_204_R	N	204	ERR4988752	28883	G	C	1	2020-11-22	United Kingdom
N_334_I	N	334	ERR4988752	29274	C	T	0,0948017	2020-11-22	United Kingdom
ORF1ab_2181_I	ORF1ab	2181	ERR4988756	6807	C	T	0,971212	2020-11-20	United Kingdom
ORF1ab_2554_V	ORF1ab	2554	ERR4988756	7926	C	T	1	2020-11-20	United Kingdom
ORF1ab_3603_NA	ORF1ab	3603	ERR4988756	11074	C	-T	0,0981793	2020-11-20	United Kingdom
ORF1ab_3825_L	ORF1ab	3825	ERR4988756	11739	C	T	0,0578842	2020-11-20	United Kingdom
ORF1ab_314_L	ORF1ab	314	ERR4988756	14408	C	T	0,999549	2020-11-20	United Kingdom
S_222_V	S	222	ERR4988756	22227	C	T	1	2020-11-20	United Kingdom
S_614_G	S	614	ERR4988756	23403	A	G	1	2020-11-20	United Kingdom
S_1214_G	S	1214	ERR4988756	25202	T	G	0,202083	2020-11-20	United Kingdom
ORF3a_86_NA	ORF3a	86	ERR4988756	25650	G	+T	0,0735294	2020-11-20	United Kingdom
N_220_V	N	220	ERR4988756	28932	C	T	1	2020-11-20	United Kingdom
ORF10_30_L	ORF10	30	ERR4988756	29645	G	T	1	2020-11-20	United Kingdom
ORF1ab_204_R	ORF1ab	204	ERR4988764	876	T	G	0,0520111	2020-11-20	United Kingdom
ORF1ab_548_S	ORF1ab	548	ERR4988764	1908	T	C	1	2020-11-20	United Kingdom
ORF1ab_2352_I	ORF1ab	2352	ERR4988764	7320	G	T	1	2020-11-20	United Kingdom
ORF1ab_3937_S	ORF1ab	3937	ERR4988764	12075	A	G	0,999737	2020-11-20	United Kingdom
ORF1ab_314_L	ORF1ab	314	ERR4988764	14408	C	T	0,999856	2020-11-20	United Kingdom
ORF1ab_2025_I	ORF1ab	2025	ERR4988764	19542	G	T	1	2020-11-20	United Kingdom
ORF1ab_2117_L	ORF1ab	2117	ERR4988764	19816	G	T	1	2020-11-20	United Kingdom
ORF1ab_2557_R	ORF1ab	2557	ERR4988764	21137	A	G	1	2020-11-20	United Kingdom
S_614_G	S	614	ERR4988764	23403	A	G	0,999884	2020-11-20	United Kingdom
S_681_H	S	681	ERR4988764	23604	C	A	1	2020-11-20	United Kingdom
S_1214_G	S	1214	ERR4988764	25202	T	G	0,22504	2020-11-20	United Kingdom
ORF3a_57_H	ORF3a	57	ERR4988764	25563	G	T	0,999043	2020-11-20	United Kingdom
ORF3a_105_L	ORF3a	105	ERR4988764	25705	T	C	1	2020-11-20	United Kingdom
N_198_I	N	198	ERR4988764	28866	C	T	0,996997	2020-11-20	United Kingdom
ORF1ab_708_NA	ORF1ab	708	ERR4988770	2389	A	-T	0,0783133	2020-11-22	United Kingdom
ORF1ab_2149_F	ORF1ab	2149	ERR4988770	6710	G	T	1	2020-11-22	United Kingdom
ORF1ab_2230_T	ORF1ab	2230	ERR4988770	6954	T	C	1	2020-11-22	United Kingdom
ORF1ab_2232_R	ORF1ab	2232	ERR4988770	6959	T	C	1	2020-11-22	United Kingdom
ORF1ab_2232_L	ORF1ab	2232	ERR4988770	6960	G	T	1	2020-11-22	United Kingdom
ORF1ab_2232_*	ORF1ab	2232	ERR4988770	6961	G	A	1	2020-11-22	United Kingdom
ORF1ab_2233_V	ORF1ab	2233	ERR4988770	6962	T	G	1	2020-11-22	United Kingdom
ORF1ab_2313_NA	ORF1ab	2313	ERR4988770	7203	C	-T	0,0853659	2020-11-22	United Kingdom
ORF1ab_3353_R	ORF1ab	3353	ERR4988770	10323	A	G	0,0835655	2020-11-22	United Kingdom
ORF1ab_3454_NA	ORF1ab	3454	ERR4988770	10625	G	-CA	0,0662983	2020-11-22	United Kingdom
ORF1ab_3845_*	ORF1ab	3845	ERR4988770	11799	T	A	0,0649351	2020-11-22	United Kingdom
ORF1ab_3999_P	ORF1ab	3999	ERR4988770	12261	G	C	0,0598911	2020-11-22	United Kingdom
ORF1ab_314_L	ORF1ab	314	ERR4988770	14408	C	T	0,999533	2020-11-22	United Kingdom
ORF1ab_1470_I	ORF1ab	1470	ERR4988770	17876	C	T	0,0516854	2020-11-22	United Kingdom
ORF1ab_1687_C	ORF1ab	1687	ERR4988770	18526	C	T	0,0502674	2020-11-22	United Kingdom
S_222_V	S	222	ERR4988770	22227	C	T	1	2020-11-22	United Kingdom
S_614_G	S	614	ERR4988770	23403	A	G	1	2020-11-22	United Kingdom
S_653_V	S	653	ERR4988770	23520	C	T	0,0565302	2020-11-22	United Kingdom
S_1214_G	S	1214	ERR4988770	25202	T	G	0,137209	2020-11-22	United Kingdom
ORF3a_151_I	ORF3a	151	ERR4988770	25844	C	T	1	2020-11-22	United Kingdom
ORF7b_5_L	ORF7b	5	ERR4988770	27769	C	T	1	2020-11-22	United Kingdom
N_220_V	N	220	ERR4988770	28932	C	T	1	2020-11-22	United Kingdom
ORF10_30_L	ORF10	30	ERR4988770	29645	G	T	0,990909	2020-11-22	United Kingdom
ORF1ab_2007_I	ORF1ab	2007	ERR4988781	6285	C	T	0,999931	2020-11-22	United Kingdom
ORF1ab_314_L	ORF1ab	314	ERR4988781	14408	C	T	0,999768	2020-11-22	United Kingdom
ORF1ab_2142_Y	ORF1ab	2142	ERR4988781	19891	G	T	1	2020-11-22	United Kingdom
S_18_F	S	18	ERR4988781	21614	C	T	1	2020-11-22	United Kingdom
S_222_V	S	222	ERR4988781	22227	C	T	0,999706	2020-11-22	United Kingdom
S_614_G	S	614	ERR4988781	23403	A	G	0,999735	2020-11-22	United Kingdom
S_1214_G	S	1214	ERR4988781	25202	T	G	0,146492	2020-11-22	United Kingdom
N_220_V	N	220	ERR4988781	28932	C	T	0,999765	2020-11-22	United Kingdom
ORF10_30_L	ORF10	30	ERR4988781	29645	G	T	1	2020-11-22	United Kingdom
ORF1ab_1397_V	ORF1ab	1397	ERR4988782	4455	C	T	1	2020-11-22	United Kingdom
ORF1ab_1597_I	ORF1ab	1597	ERR4988782	5055	C	T	1	2020-11-22	United Kingdom
ORF1ab_314_L	ORF1ab	314	ERR4988782	14408	C	T	0,999877	2020-11-22	United Kingdom
ORF1ab_2363_F	ORF1ab	2363	ERR4988782	20555	C	T	0,527586	2020-11-22	United Kingdom
S_222_V	S	222	ERR4988782	22227	C	T	1	2020-11-22	United Kingdom
S_614_G	S	614	ERR4988782	23403	A	G	0,999869	2020-11-22	United Kingdom
S_1214_G	S	1214	ERR4988782	25202	T	G	0,183219	2020-11-22	United Kingdom
N_220_V	N	220	ERR4988782	28932	C	T	0,999737	2020-11-22	United Kingdom
ORF10_30_L	ORF10	30	ERR4988782	29645	G	T	0,999384	2020-11-22	United Kingdom
ORF1ab_250_G	ORF1ab	250	ERR4988784	1014	A	G	0,999938	2020-11-22	United Kingdom
ORF1ab_903_V	ORF1ab	903	ERR4988784	2973	C	T	0,999605	2020-11-22	United Kingdom
ORF1ab_992_N	ORF1ab	992	ERR4988784	3239	G	A	1	2020-11-22	United Kingdom
ORF1ab_993_D	ORF1ab	993	ERR4988784	3243	G	A	1	2020-11-22	United Kingdom
ORF1ab_1000_I	ORF1ab	1000	ERR4988784	3264	C	T	1	2020-11-22	United Kingdom
ORF1ab_1207_S	ORF1ab	1207	ERR4988784	3884	C	T	1	2020-11-22	United Kingdom
ORF1ab_2259_I	ORF1ab	2259	ERR4988784	7042	G	T	0,998815	2020-11-22	United Kingdom
ORF1ab_314_L	ORF1ab	314	ERR4988784	14408	C	T	0,99974	2020-11-22	United Kingdom
ORF1ab_1840_I	ORF1ab	1840	ERR4988784	18985	G	A	1	2020-11-22	United Kingdom
ORF1ab_2623_S	ORF1ab	2623	ERR4988784	21334	G	T	1	2020-11-22	United Kingdom
S_614_G	S	614	ERR4988784	23403	A	G	0,999768	2020-11-22	United Kingdom
S_1214_G	S	1214	ERR4988784	25202	T	G	0,198998	2020-11-22	United Kingdom
N_128_N	N	128	ERR4988784	28655	G	A	0,99979	2020-11-22	United Kingdom
N_203_K	N	203	ERR4988784	28881	G	A	0,998038	2020-11-22	United Kingdom
ORF1ab_1001_I	ORF1ab	1001	ERR4988789	3267	C	T	1	2020-11-22	United Kingdom
ORF1ab_2002_M	ORF1ab	2002	ERR4988789	6270	C	T	0,240167	2020-11-22	United Kingdom
ORF1ab_2230_T	ORF1ab	2230	ERR4988789	6954	T	C	1	2020-11-22	United Kingdom
ORF1ab_3674_NA	ORF1ab	3674	ERR4988789	11287	G	-TCTGGTTTT	0,99971	2020-11-22	United Kingdom
ORF1ab_314_L	ORF1ab	314	ERR4988789	14408	C	T	0,999703	2020-11-22	United Kingdom
ORF1ab_1383_R	ORF1ab	1383	ERR4988789	17615	A	G	1	2020-11-22	United Kingdom
ORF1ab_1677_V	ORF1ab	1677	ERR4988789	18496	A	G	0,0583489	2020-11-22	United Kingdom
S_68_NA	S	68	ERR4988789	21764	A	-TACATG	0,996516	2020-11-22	United Kingdom
S_143_NA	S	143	ERR4988789	21990	T	-TTA	1	2020-11-22	United Kingdom
S_501_Y	S	501	ERR4988789	23063	A	T	1	2020-11-22	United Kingdom
S_570_D	S	570	ERR4988789	23271	C	A	1	2020-11-22	United Kingdom
S_614_G	S	614	ERR4988789	23403	A	G	0,99993	2020-11-22	United Kingdom
S_681_H	S	681	ERR4988789	23604	C	A	1	2020-11-22	United Kingdom
S_716_I	S	716	ERR4988789	23709	C	T	1	2020-11-22	United Kingdom
S_982_A	S	982	ERR4988789	24506	T	G	1	2020-11-22	United Kingdom
S_1118_H	S	1118	ERR4988789	24914	G	C	0,999868	2020-11-22	United Kingdom
S_1214_G	S	1214	ERR4988789	25202	T	G	0,190476	2020-11-22	United Kingdom
ORF7a_56_NA	ORF7a	56	ERR4988789	27561	G	-ACTTGCTTTAGCACTCAATTTGCTTTT	0,997674	2020-11-22	United Kingdom
ORF8_73_C	ORF8	73	ERR4988789	28111	A	G	0,999925	2020-11-22	United Kingdom
N_3_H	N	3	ERR4988789	28280	G	C	0,999847	2020-11-22	United Kingdom
N_3_V	N	3	ERR4988789	28281	A	T	1	2020-11-22	United Kingdom
N_3_E	N	3	ERR4988789	28282	T	A	0,999924	2020-11-22	United Kingdom
N_203_K	N	203	ERR4988789	28881	G	A	1	2020-11-22	United Kingdom
N_204_R	N	204	ERR4988789	28883	G	C	1	2020-11-22	United Kingdom
N_235_F	N	235	ERR4988789	28977	C	T	1	2020-11-22	United Kingdom
ORF1ab_2060_E	ORF1ab	2060	ERR4988792	6445	C	A	0,999745	2020-11-20	United Kingdom
ORF1ab_2501_T	ORF1ab	2501	ERR4988792	7767	T	C	0,999158	2020-11-20	United Kingdom
ORF1ab_314_L	ORF1ab	314	ERR4988792	14408	C	T	0,999801	2020-11-20	United Kingdom
ORF1ab_897_I	ORF1ab	897	ERR4988792	16158	G	T	0,999789	2020-11-20	United Kingdom
ORF1ab_1213_Y	ORF1ab	1213	ERR4988792	17104	C	T	0,999869	2020-11-20	United Kingdom
S_12_Y	S	12	ERR4988792	21597	C	A	1	2020-11-20	United Kingdom
S_68_NA	S	68	ERR4988792	21764	A	-TACATG	0,998398	2020-11-20	United Kingdom
S_439_K	S	439	ERR4988792	22879	C	A	1	2020-11-20	United Kingdom
S_614_G	S	614	ERR4988792	23403	A	G	0,999915	2020-11-20	United Kingdom
S_1214_G	S	1214	ERR4988792	25202	T	G	0,211212	2020-11-20	United Kingdom
ORF3a_172_C	ORF3a	172	ERR4988792	25906	G	T	0,998127	2020-11-20	United Kingdom
ORF1ab_45_Y	ORF1ab	45	ERR4988796	398	C	T	0,182485	2020-11-22	United Kingdom
ORF1ab_1001_I	ORF1ab	1001	ERR4988796	3267	C	T	1	2020-11-22	United Kingdom
ORF1ab_1708_D	ORF1ab	1708	ERR4988796	5388	C	A	1	2020-11-22	United Kingdom
ORF1ab_2230_T	ORF1ab	2230	ERR4988796	6954	T	C	1	2020-11-22	United Kingdom
ORF1ab_2780_L	ORF1ab	2780	ERR4988796	8603	T	C	1	2020-11-22	United Kingdom
ORF1ab_3674_NA	ORF1ab	3674	ERR4988796	11287	G	-TCTGGTTTT	0,999819	2020-11-22	United Kingdom
ORF1ab_314_L	ORF1ab	314	ERR4988796	14408	C	T	1	2020-11-22	United Kingdom
ORF1ab_1383_R	ORF1ab	1383	ERR4988796	17615	A	G	1	2020-11-22	United Kingdom
S_68_NA	S	68	ERR4988796	21764	A	-TACATG	0,997765	2020-11-22	United Kingdom
S_143_NA	S	143	ERR4988796	21990	T	-TTA	0,999271	2020-11-22	United Kingdom
S_501_Y	S	501	ERR4988796	23063	A	T	1	2020-11-22	United Kingdom
S_570_D	S	570	ERR4988796	23271	C	A	1	2020-11-22	United Kingdom
S_614_G	S	614	ERR4988796	23403	A	G	0,999859	2020-11-22	United Kingdom
S_681_H	S	681	ERR4988796	23604	C	A	1	2020-11-22	United Kingdom
S_716_I	S	716	ERR4988796	23709	C	T	1	2020-11-22	United Kingdom
S_982_A	S	982	ERR4988796	24506	T	G	1	2020-11-22	United Kingdom
S_1118_H	S	1118	ERR4988796	24914	G	C	0,999904	2020-11-22	United Kingdom
S_1214_G	S	1214	ERR4988796	25202	T	G	0,169279	2020-11-22	United Kingdom
ORF3a_15_F	ORF3a	15	ERR4988796	25437	G	T	1	2020-11-22	United Kingdom
ORF8_73_C	ORF8	73	ERR4988796	28111	A	G	0,999787	2020-11-22	United Kingdom
N_3_H	N	3	ERR4988796	28280	G	C	1	2020-11-22	United Kingdom
N_3_V	N	3	ERR4988796	28281	A	T	0,999867	2020-11-22	United Kingdom
N_3_E	N	3	ERR4988796	28282	T	A	0,999933	2020-11-22	United Kingdom
N_203_K	N	203	ERR4988796	28881	G	A	0,998536	2020-11-22	United Kingdom
N_204_R	N	204	ERR4988796	28883	G	C	1	2020-11-22	United Kingdom
N_235_F	N	235	ERR4988796	28977	C	T	1	2020-11-22	United Kingdom
ORF1ab_1125_C	ORF1ab	1125	ERR4988798	3638	G	T	0,999794	2020-11-22	United Kingdom
ORF1ab_2181_I	ORF1ab	2181	ERR4988798	6807	C	T	1	2020-11-22	United Kingdom
ORF1ab_2554_V	ORF1ab	2554	ERR4988798	7926	C	T	1	2020-11-22	United Kingdom
ORF1ab_314_L	ORF1ab	314	ERR4988798	14408	C	T	0,999705	2020-11-22	United Kingdom
S_222_V	S	222	ERR4988798	22227	C	T	0,999867	2020-11-22	United Kingdom
S_614_G	S	614	ERR4988798	23403	A	G	0,999911	2020-11-22	United Kingdom
S_1073_N	S	1073	ERR4988798	24781	G	T	1	2020-11-22	United Kingdom
S_1214_G	S	1214	ERR4988798	25202	T	G	0,167281	2020-11-22	United Kingdom
N_220_V	N	220	ERR4988798	28932	C	T	0,999914	2020-11-22	United Kingdom
ORF10_30_L	ORF10	30	ERR4988798	29645	G	T	0,997933	2020-11-22	United Kingdom
ORF1ab_48_G	ORF1ab	48	ERR4988804	408	A	G	0,999877	2020-11-23	United Kingdom
ORF1ab_267_Y	ORF1ab	267	ERR4988804	1064	A	T	0,999699	2020-11-23	United Kingdom
ORF1ab_2267_I	ORF1ab	2267	ERR4988804	7065	G	T	0,131442	2020-11-23	United Kingdom
ORF1ab_2268_G	ORF1ab	2268	ERR4988804	7068	A	G	0,0973603	2020-11-23	United Kingdom
ORF1ab_3055_S	ORF1ab	3055	ERR4988804	9429	T	G	1	2020-11-23	United Kingdom
ORF1ab_3603_NA	ORF1ab	3603	ERR4988804	11074	C	+TT	0,066996	2020-11-23	United Kingdom
ORF1ab_3603_NA	ORF1ab	3603	ERR4988804	11074	C	+T	0,101883	2020-11-23	United Kingdom
ORF1ab_3606_NA	ORF1ab	3606	ERR4988804	11082	T	-G	0,108037	2020-11-23	United Kingdom
ORF1ab_3606_F	ORF1ab	3606	ERR4988804	11083	G	T	0,999768	2020-11-23	United Kingdom
ORF1ab_3718_F	ORF1ab	3718	ERR4988804	11417	G	T	0,998818	2020-11-23	United Kingdom
ORF1ab_314_L	ORF1ab	314	ERR4988804	14408	C	T	0,999108	2020-11-23	United Kingdom
ORF1ab_2505_N	ORF1ab	2505	ERR4988804	20980	G	A	0,999394	2020-11-23	United Kingdom
S_176_F	S	176	ERR4988804	22088	C	T	1	2020-11-23	United Kingdom
S_177_I	S	177	ERR4988804	22093	G	C	1	2020-11-23	United Kingdom
S_222_V	S	222	ERR4988804	22227	C	T	1	2020-11-23	United Kingdom
S_614_G	S	614	ERR4988804	23403	A	G	0,999842	2020-11-23	United Kingdom
S_1214_G	S	1214	ERR4988804	25202	T	G	0,243312	2020-11-23	United Kingdom
N_220_V	N	220	ERR4988804	28932	C	T	1	2020-11-23	United Kingdom
ORF1ab_108_I	ORF1ab	108	ERR4988810	587	G	A	0,999772	2020-11-22	United Kingdom
ORF1ab_1291_F	ORF1ab	1291	ERR4988810	4136	G	T	0,999884	2020-11-22	United Kingdom
ORF1ab_3711_F	ORF1ab	3711	ERR4988810	11396	C	T	0,999904	2020-11-22	United Kingdom
ORF1ab_314_L	ORF1ab	314	ERR4988810	14408	C	T	0,999734	2020-11-22	United Kingdom
S_18_F	S	18	ERR4988810	21614	C	T	0,999829	2020-11-22	United Kingdom
S_222_V	S	222	ERR4988810	22227	C	T	0,999316	2020-11-22	United Kingdom
S_614_G	S	614	ERR4988810	23403	A	G	0,999911	2020-11-22	United Kingdom
S_1214_G	S	1214	ERR4988810	25202	T	G	0,208115	2020-11-22	United Kingdom
ORF7a_122_NA	ORF7a	122	ERR4988810	27758	G	-ATTGAACTTTCATTAATTGACTTCTATTTGTGCTTTTT	0,99874	2020-11-22	United Kingdom
N_220_V	N	220	ERR4988810	28932	C	T	0,999858	2020-11-22	United Kingdom
N_282_I	N	282	ERR4988810	29118	C	T	0,127403	2020-11-22	United Kingdom
ORF10_30_L	ORF10	30	ERR4988810	29645	G	T	1	2020-11-22	United Kingdom
ORF1ab_84_NA	ORF1ab	84	ERR4988811	517	T	-ATG	0,0546799	2020-11-22	United Kingdom
ORF1ab_108_I	ORF1ab	108	ERR4988811	587	G	A	0,999896	2020-11-22	United Kingdom
ORF1ab_1291_F	ORF1ab	1291	ERR4988811	4136	G	T	0,999854	2020-11-22	United Kingdom
ORF1ab_1655_N	ORF1ab	1655	ERR4988811	5230	G	T	0,113208	2020-11-22	United Kingdom
ORF1ab_3536_NA	ORF1ab	3536	ERR4988811	10871	C	-A	0,446154	2020-11-22	United Kingdom
ORF1ab_3711_F	ORF1ab	3711	ERR4988811	11396	C	T	1	2020-11-22	United Kingdom
ORF1ab_314_L	ORF1ab	314	ERR4988811	14408	C	T	0,999769	2020-11-22	United Kingdom
S_18_F	S	18	ERR4988811	21614	C	T	1	2020-11-22	United Kingdom
S_222_V	S	222	ERR4988811	22227	C	T	1	2020-11-22	United Kingdom
S_614_G	S	614	ERR4988811	23403	A	G	0,999942	2020-11-22	United Kingdom
S_1124_V	S	1124	ERR4988811	24933	G	T	0,13237	2020-11-22	United Kingdom
S_1214_G	S	1214	ERR4988811	25202	T	G	0,168109	2020-11-22	United Kingdom
ORF7a_122_NA	ORF7a	122	ERR4988811	27758	G	-ATTGAACTTTCATTAATTGACTTCTATTTGTGCTTTTT	0,997812	2020-11-22	United Kingdom
N_220_V	N	220	ERR4988811	28932	C	T	1	2020-11-22	United Kingdom
ORF10_30_L	ORF10	30	ERR4988811	29645	G	T	1	2020-11-22	United Kingdom
ORF1ab_300_F	ORF1ab	300	ERR4988812	1163	A	T	0,999131	2020-11-23	United Kingdom
ORF1ab_1049_V	ORF1ab	1049	ERR4988812	3411	C	T	1	2020-11-23	United Kingdom
ORF1ab_1786_L	ORF1ab	1786	ERR4988812	5622	C	T	0,998879	2020-11-23	United Kingdom
ORF1ab_245_D	ORF1ab	245	ERR4988812	14202	G	T	0,999592	2020-11-23	United Kingdom
ORF1ab_314_L	ORF1ab	314	ERR4988812	14408	C	T	0,998088	2020-11-23	United Kingdom
ORF1ab_2025_I	ORF1ab	2025	ERR4988812	19542	G	T	1	2020-11-23	United Kingdom
ORF1ab_2084_I	ORF1ab	2084	ERR4988812	19718	C	T	1	2020-11-23	United Kingdom
S_614_G	S	614	ERR4988812	23403	A	G	0,999931	2020-11-23	United Kingdom
S_1214_G	S	1214	ERR4988812	25202	T	G	0,182475	2020-11-23	United Kingdom
ORF3a_223_I	ORF3a	223	ERR4988812	26060	C	T	0,999927	2020-11-23	United Kingdom
ORF8_32_L	ORF8	32	ERR4988812	27987	G	T	1	2020-11-23	United Kingdom
N_203_K	N	203	ERR4988812	28881	G	A	0,99788	2020-11-23	United Kingdom
N_204_R	N	204	ERR4988812	28883	G	C	1	2020-11-23	United Kingdom
N_398_V	N	398	ERR4988812	29466	C	T	1	2020-11-23	United Kingdom
ORF1ab_1001_I	ORF1ab	1001	ERR4988819	3267	C	T	0,999941	2020-11-22	United Kingdom
ORF1ab_1708_D	ORF1ab	1708	ERR4988819	5388	C	A	1	2020-11-22	United Kingdom
ORF1ab_2230_T	ORF1ab	2230	ERR4988819	6954	T	C	1	2020-11-22	United Kingdom
ORF1ab_3674_NA	ORF1ab	3674	ERR4988819	11287	G	-TCTGGTTTT	0,997286	2020-11-22	United Kingdom
ORF1ab_314_L	ORF1ab	314	ERR4988819	14408	C	T	0,99982	2020-11-22	United Kingdom
S_68_NA	S	68	ERR4988819	21764	A	-TACATG	0,994946	2020-11-22	United Kingdom
S_143_NA	S	143	ERR4988819	21990	T	-TTA	0,996222	2020-11-22	United Kingdom
S_501_Y	S	501	ERR4988819	23063	A	T	1	2020-11-22	United Kingdom
S_570_D	S	570	ERR4988819	23271	C	A	0,99991	2020-11-22	United Kingdom
S_614_G	S	614	ERR4988819	23403	A	G	0,999763	2020-11-22	United Kingdom
S_681_H	S	681	ERR4988819	23604	C	A	1	2020-11-22	United Kingdom
S_716_I	S	716	ERR4988819	23709	C	T	0,999633	2020-11-22	United Kingdom
S_812_S	S	812	ERR4988819	23996	C	T	1	2020-11-22	United Kingdom
S_982_A	S	982	ERR4988819	24506	T	G	1	2020-11-22	United Kingdom
S_1118_H	S	1118	ERR4988819	24914	G	C	0,999755	2020-11-22	United Kingdom
S_1214_G	S	1214	ERR4988819	25202	T	G	0,166095	2020-11-22	United Kingdom
ORF8_27_*	ORF8	27	ERR4988819	27972	C	T	1	2020-11-22	United Kingdom
ORF8_52_I	ORF8	52	ERR4988819	28048	G	T	1	2020-11-22	United Kingdom
ORF8_73_C	ORF8	73	ERR4988819	28111	A	G	0,999893	2020-11-22	United Kingdom
N_3_H	N	3	ERR4988819	28280	G	C	0,999811	2020-11-22	United Kingdom
N_3_V	N	3	ERR4988819	28281	A	T	0,999937	2020-11-22	United Kingdom
N_3_E	N	3	ERR4988819	28282	T	A	0,999557	2020-11-22	United Kingdom
N_203_K	N	203	ERR4988819	28881	G	A	0,997994	2020-11-22	United Kingdom
N_204_R	N	204	ERR4988819	28883	G	C	0,999706	2020-11-22	United Kingdom
N_235_F	N	235	ERR4988819	28977	C	T	0,999486	2020-11-22	United Kingdom
ORF1ab_585_T	ORF1ab	585	ERR4988827	2019	T	C	0,999627	2020-11-23	United Kingdom
ORF1ab_1096_L	ORF1ab	1096	ERR4988827	3552	C	T	1	2020-11-23	United Kingdom
ORF1ab_1246_I	ORF1ab	1246	ERR4988827	4002	C	T	1	2020-11-23	United Kingdom
ORF1ab_3278_S	ORF1ab	3278	ERR4988827	10097	G	A	0,9997	2020-11-23	United Kingdom
ORF1ab_4090_I	ORF1ab	4090	ERR4988827	12534	C	T	0,999813	2020-11-23	United Kingdom
ORF1ab_314_L	ORF1ab	314	ERR4988827	14408	C	T	0,999811	2020-11-23	United Kingdom
S_614_G	S	614	ERR4988827	23403	A	G	0,99975	2020-11-23	United Kingdom
S_677_H	S	677	ERR4988827	23593	G	T	1	2020-11-23	United Kingdom
S_1214_G	S	1214	ERR4988827	25202	T	G	0,128943	2020-11-23	United Kingdom
ORF3a_5_R	ORF3a	5	ERR4988827	25406	T	G	0,065736	2020-11-23	United Kingdom
ORF3a_223_I	ORF3a	223	ERR4988827	26060	C	T	0,999866	2020-11-23	United Kingdom
ORF3a_256_F	ORF3a	256	ERR4988827	26158	G	T	0,999691	2020-11-23	United Kingdom
M_15_N	M	15	ERR4988827	26567	G	T	0,999406	2020-11-23	United Kingdom
ORF7a_14_I	ORF7a	14	ERR4988827	27434	C	T	1	2020-11-23	United Kingdom
ORF7a_79_S	ORF7a	79	ERR4988827	27628	G	T	1	2020-11-23	United Kingdom
N_203_K	N	203	ERR4988827	28881	G	A	0,998919	2020-11-23	United Kingdom
N_204_R	N	204	ERR4988827	28883	G	C	0,999331	2020-11-23	United Kingdom
N_212_V	N	212	ERR4988827	28908	G	T	0,99958	2020-11-23	United Kingdom
N_383_S	N	383	ERR4988827	29420	C	T	1	2020-11-23	United Kingdom
ORF1ab_2365_I	ORF1ab	2365	ERR4988830	7360	G	T	0,0514968	2020-11-23	United Kingdom
ORF1ab_3829_F	ORF1ab	3829	ERR4988830	11750	C	T	0,280695	2020-11-23	United Kingdom
ORF1ab_314_L	ORF1ab	314	ERR4988830	14408	C	T	0,999913	2020-11-23	United Kingdom
S_18_F	S	18	ERR4988830	21614	C	T	0,999884	2020-11-23	United Kingdom
S_222_V	S	222	ERR4988830	22227	C	T	0,999214	2020-11-23	United Kingdom
S_614_G	S	614	ERR4988830	23403	A	G	0,99982	2020-11-23	United Kingdom
S_1214_G	S	1214	ERR4988830	25202	T	G	0,21722	2020-11-23	United Kingdom
N_220_V	N	220	ERR4988830	28932	C	T	0,999734	2020-11-23	United Kingdom
ORF10_30_L	ORF10	30	ERR4988830	29645	G	T	1	2020-11-23	United Kingdom
ORF1ab_314_L	ORF1ab	314	ERR4988832	14408	C	T	0,999897	2020-11-23	United Kingdom
ORF1ab_2537_I	ORF1ab	2537	ERR4988832	21077	C	T	0,999881	2020-11-23	United Kingdom
S_18_F	S	18	ERR4988832	21614	C	T	1	2020-11-23	United Kingdom
S_222_V	S	222	ERR4988832	22227	C	T	0,999155	2020-11-23	United Kingdom
S_338_L	S	338	ERR4988832	22574	T	C	1	2020-11-23	United Kingdom
S_614_G	S	614	ERR4988832	23403	A	G	0,999769	2020-11-23	United Kingdom
S_1214_G	S	1214	ERR4988832	25202	T	G	0,134615	2020-11-23	United Kingdom
N_220_V	N	220	ERR4988832	28932	C	T	1	2020-11-23	United Kingdom
ORF1ab_645_C	ORF1ab	645	ERR4988833	2198	G	T	0,999823	2020-11-23	United Kingdom
ORF1ab_314_L	ORF1ab	314	ERR4988833	14408	C	T	0,999266	2020-11-23	United Kingdom
ORF1ab_1871_D	ORF1ab	1871	ERR4988833	19080	A	C	0,914269	2020-11-23	United Kingdom
S_18_F	S	18	ERR4988833	21614	C	T	0,999836	2020-11-23	United Kingdom
S_222_V	S	222	ERR4988833	22227	C	T	0,999802	2020-11-23	United Kingdom
S_547_I	S	547	ERR4988833	23202	C	T	0,90879	2020-11-23	United Kingdom
S_614_G	S	614	ERR4988833	23403	A	G	0,999786	2020-11-23	United Kingdom
S_1214_G	S	1214	ERR4988833	25202	T	G	0,169141	2020-11-23	United Kingdom
N_220_V	N	220	ERR4988833	28932	C	T	1	2020-11-23	United Kingdom
ORF10_30_L	ORF10	30	ERR4988833	29645	G	T	1	2020-11-23	United Kingdom
ORF1ab_3353_R	ORF1ab	3353	ERR4988834	10323	A	G	1	2020-11-23	United Kingdom
ORF1ab_314_L	ORF1ab	314	ERR4988834	14408	C	T	0,999918	2020-11-23	United Kingdom
ORF1ab_797_I	ORF1ab	797	ERR4988834	15857	C	T	1	2020-11-23	United Kingdom
ORF1ab_1521_V	ORF1ab	1521	ERR4988834	18029	C	T	0,999838	2020-11-23	United Kingdom
S_18_F	S	18	ERR4988834	21614	C	T	0,999583	2020-11-23	United Kingdom
S_222_V	S	222	ERR4988834	22227	C	T	1	2020-11-23	United Kingdom
S_614_G	S	614	ERR4988834	23403	A	G	0,999912	2020-11-23	United Kingdom
S_1214_G	S	1214	ERR4988834	25202	T	G	0,121233	2020-11-23	United Kingdom
ORF7b_5_L	ORF7b	5	ERR4988834	27769	C	T	1	2020-11-23	United Kingdom
N_220_V	N	220	ERR4988834	28932	C	T	0,999734	2020-11-23	United Kingdom
ORF10_30_L	ORF10	30	ERR4988834	29645	G	T	1	2020-11-23	United Kingdom
ORF1ab_2007_I	ORF1ab	2007	ERR4988835	6285	C	T	0,99932	2020-11-23	United Kingdom
ORF1ab_314_L	ORF1ab	314	ERR4988835	14408	C	T	0,999913	2020-11-23	United Kingdom
ORF1ab_2432_I	ORF1ab	2432	ERR4988835	20762	C	T	0,999899	2020-11-23	United Kingdom
S_18_F	S	18	ERR4988835	21614	C	T	1	2020-11-23	United Kingdom
S_222_V	S	222	ERR4988835	22227	C	T	1	2020-11-23	United Kingdom
S_614_G	S	614	ERR4988835	23403	A	G	0,999818	2020-11-23	United Kingdom
S_1214_G	S	1214	ERR4988835	25202	T	G	0,0847634	2020-11-23	United Kingdom
N_220_V	N	220	ERR4988835	28932	C	T	0,999105	2020-11-23	United Kingdom
ORF10_30_L	ORF10	30	ERR4988835	29645	G	T	1	2020-11-23	United Kingdom
ORF1ab_124_C	ORF1ab	124	ERR4988836	635	C	T	0,0930027	2020-11-23	United Kingdom
ORF1ab_371_S	ORF1ab	371	ERR4988836	1376	C	T	0,0930851	2020-11-23	United Kingdom
ORF1ab_3839_R	ORF1ab	3839	ERR4988836	11781	A	G	1	2020-11-23	United Kingdom
ORF1ab_314_L	ORF1ab	314	ERR4988836	14408	C	T	0,999458	2020-11-23	United Kingdom
S_152_L	S	152	ERR4988836	22017	G	T	1	2020-11-23	United Kingdom
S_222_V	S	222	ERR4988836	22227	C	T	1	2020-11-23	United Kingdom
S_614_G	S	614	ERR4988836	23403	A	G	0,999832	2020-11-23	United Kingdom
S_1214_G	S	1214	ERR4988836	25202	T	G	0,229755	2020-11-23	United Kingdom
N_220_V	N	220	ERR4988836	28932	C	T	0,999612	2020-11-23	United Kingdom
ORF1ab_314_L	ORF1ab	314	ERR4988840	14408	C	T	1	2020-11-25	United Kingdom
S_222_V	S	222	ERR4988840	22227	C	T	1	2020-11-25	United Kingdom
S_614_G	S	614	ERR4988840	23403	A	G	0,999863	2020-11-25	United Kingdom
S_708_F	S	708	ERR4988840	23685	C	T	0,102639	2020-11-25	United Kingdom
S_1214_G	S	1214	ERR4988840	25202	T	G	0,196013	2020-11-25	United Kingdom
M_209_Y	M	209	ERR4988840	27147	G	T	0,999489	2020-11-25	United Kingdom
N_220_V	N	220	ERR4988840	28932	C	T	1	2020-11-25	United Kingdom
ORF1ab_2554_V	ORF1ab	2554	ERR4988841	7926	C	T	1	2020-11-23	United Kingdom
ORF1ab_314_L	ORF1ab	314	ERR4988841	14408	C	T	0,999542	2020-11-23	United Kingdom
S_222_V	S	222	ERR4988841	22227	C	T	0,999873	2020-11-23	United Kingdom
S_614_G	S	614	ERR4988841	23403	A	G	0,999746	2020-11-23	United Kingdom
S_1214_G	S	1214	ERR4988841	25202	T	G	0,0875822	2020-11-23	United Kingdom
N_220_V	N	220	ERR4988841	28932	C	T	0,999877	2020-11-23	United Kingdom
ORF10_30_L	ORF10	30	ERR4988841	29645	G	T	1	2020-11-23	United Kingdom
ORF1ab_944_L	ORF1ab	944	ERR4988843	3096	C	T	0,0734463	2020-11-25	United Kingdom
ORF1ab_1140_H	ORF1ab	1140	ERR4988843	3685	G	T	1	2020-11-25	United Kingdom
ORF1ab_1940_N	ORF1ab	1940	ERR4988843	6083	G	A	0,202797	2020-11-25	United Kingdom
ORF1ab_2629_I	ORF1ab	2629	ERR4988843	8150	G	A	0,999564	2020-11-25	United Kingdom
ORF1ab_3711_F	ORF1ab	3711	ERR4988843	11396	C	T	1	2020-11-25	United Kingdom
ORF1ab_314_L	ORF1ab	314	ERR4988843	14408	C	T	0,999892	2020-11-25	United Kingdom
ORF1ab_2339_F	ORF1ab	2339	ERR4988843	20483	C	T	0,0849754	2020-11-25	United Kingdom
S_18_F	S	18	ERR4988843	21614	C	T	0,998849	2020-11-25	United Kingdom
S_222_V	S	222	ERR4988843	22227	C	T	1	2020-11-25	United Kingdom
S_614_G	S	614	ERR4988843	23403	A	G	0,997739	2020-11-25	United Kingdom
S_1214_G	S	1214	ERR4988843	25202	T	G	0,188017	2020-11-25	United Kingdom
N_220_V	N	220	ERR4988843	28932	C	T	1	2020-11-25	United Kingdom
ORF1ab_2500_F	ORF1ab	2500	ERR4988844	7764	C	T	1	2020-11-25	United Kingdom
ORF1ab_314_L	ORF1ab	314	ERR4988844	14408	C	T	0,999541	2020-11-25	United Kingdom
S_18_F	S	18	ERR4988844	21614	C	T	1	2020-11-25	United Kingdom
S_222_V	S	222	ERR4988844	22227	C	T	0,999229	2020-11-25	United Kingdom
S_614_G	S	614	ERR4988844	23403	A	G	0,99986	2020-11-25	United Kingdom
S_1214_G	S	1214	ERR4988844	25202	T	G	0,121011	2020-11-25	United Kingdom
N_220_V	N	220	ERR4988844	28932	C	T	1	2020-11-25	United Kingdom
ORF10_30_L	ORF10	30	ERR4988844	29645	G	T	1	2020-11-25	United Kingdom
ORF1ab_3711_F	ORF1ab	3711	ERR4988845	11396	C	T	1	2020-11-25	United Kingdom
ORF1ab_3956_V	ORF1ab	3956	ERR4988845	12132	C	T	0,999846	2020-11-25	United Kingdom
ORF1ab_314_L	ORF1ab	314	ERR4988845	14408	C	T	0,999795	2020-11-25	United Kingdom
S_18_F	S	18	ERR4988845	21614	C	T	1	2020-11-25	United Kingdom
S_222_V	S	222	ERR4988845	22227	C	T	0,998252	2020-11-25	United Kingdom
S_614_G	S	614	ERR4988845	23403	A	G	0,999922	2020-11-25	United Kingdom
S_1214_G	S	1214	ERR4988845	25202	T	G	0,173752	2020-11-25	United Kingdom
N_220_V	N	220	ERR4988845	28932	C	T	1	2020-11-25	United Kingdom
ORF1ab_314_L	ORF1ab	314	ERR4988846	14408	C	T	0,999736	2020-11-25	United Kingdom
S_18_F	S	18	ERR4988846	21614	C	T	0,999882	2020-11-25	United Kingdom
S_222_V	S	222	ERR4988846	22227	C	T	1	2020-11-25	United Kingdom
S_614_G	S	614	ERR4988846	23403	A	G	0,999922	2020-11-25	United Kingdom
S_1214_G	S	1214	ERR4988846	25202	T	G	0,0932009	2020-11-25	United Kingdom
N_220_V	N	220	ERR4988846	28932	C	T	0,999839	2020-11-25	United Kingdom
ORF10_30_L	ORF10	30	ERR4988846	29645	G	T	1	2020-11-25	United Kingdom
ORF1ab_2501_T	ORF1ab	2501	ERR4988853	7767	T	C	1	2020-11-23	United Kingdom
ORF1ab_3606_F	ORF1ab	3606	ERR4988853	11083	G	T	0,132799	2020-11-23	United Kingdom
ORF1ab_3764_D	ORF1ab	3764	ERR4988853	11557	G	T	1	2020-11-23	United Kingdom
ORF1ab_4241_I	ORF1ab	4241	ERR4988853	12988	G	T	0,999828	2020-11-23	United Kingdom
ORF1ab_314_L	ORF1ab	314	ERR4988853	14408	C	T	0,999764	2020-11-23	United Kingdom
ORF1ab_711_I	ORF1ab	711	ERR4988853	15598	G	A	0,999879	2020-11-23	United Kingdom
ORF1ab_1213_Y	ORF1ab	1213	ERR4988853	17104	C	T	0,999926	2020-11-23	United Kingdom
ORF1ab_1521_S	ORF1ab	1521	ERR4988853	18028	G	T	1	2020-11-23	United Kingdom
S_68_NA	S	68	ERR4988853	21764	A	-TACATG	0,997647	2020-11-23	United Kingdom
S_439_K	S	439	ERR4988853	22879	C	A	1	2020-11-23	United Kingdom
S_614_G	S	614	ERR4988853	23403	A	G	0,99988	2020-11-23	United Kingdom
S_1214_G	S	1214	ERR4988853	25202	T	G	0,196573	2020-11-23	United Kingdom
ORF3a_72_S	ORF3a	72	ERR4988853	25606	G	T	0,999842	2020-11-23	United Kingdom
ORF1ab_314_L	ORF1ab	314	ERR4988856	14408	C	T	0,999909	2020-11-23	United Kingdom
S_18_F	S	18	ERR4988856	21614	C	T	1	2020-11-23	United Kingdom
S_222_V	S	222	ERR4988856	22227	C	T	1	2020-11-23	United Kingdom
S_614_G	S	614	ERR4988856	23403	A	G	0,999907	2020-11-23	United Kingdom
S_684_V	S	684	ERR4988856	23613	C	T	0,0708042	2020-11-23	United Kingdom
S_1214_G	S	1214	ERR4988856	25202	T	G	0,231198	2020-11-23	United Kingdom
ORF6_41_F	ORF6	41	ERR4988856	27323	C	T	0,180727	2020-11-23	United Kingdom
N_220_V	N	220	ERR4988856	28932	C	T	1	2020-11-23	United Kingdom
ORF10_30_L	ORF10	30	ERR4988856	29645	G	T	1	2020-11-23	United Kingdom
ORF1ab_519_S	ORF1ab	519	ERR4988858	1820	G	A	0,999865	2020-11-23	United Kingdom
ORF1ab_2300_I	ORF1ab	2300	ERR4988858	7164	C	T	1	2020-11-23	United Kingdom
ORF1ab_314_L	ORF1ab	314	ERR4988858	14408	C	T	0,999947	2020-11-23	United Kingdom
S_18_F	S	18	ERR4988858	21614	C	T	1	2020-11-23	United Kingdom
S_222_V	S	222	ERR4988858	22227	C	T	0,99856	2020-11-23	United Kingdom
S_614_G	S	614	ERR4988858	23403	A	G	0,999835	2020-11-23	United Kingdom
S_1214_G	S	1214	ERR4988858	25202	T	G	0,190717	2020-11-23	United Kingdom
ORF7a_54_NA	ORF7a	54	ERR4988858	27553	T	-TTGCACTGACTTGCTTTAGCACTCAATTTGCTTTTGCTTGTCCTGACGGCGTAAAACACGTCTATCAGTTACGTGCCAGATCAGTTTCACC	0,97763	2020-11-23	United Kingdom
ORF7a_116_F	ORF7a	116	ERR4988858	27739	C	T	0,999308	2020-11-23	United Kingdom
ORF7b_5_L	ORF7b	5	ERR4988858	27769	C	T	0,999656	2020-11-23	United Kingdom
N_220_V	N	220	ERR4988858	28932	C	T	0,999886	2020-11-23	United Kingdom
ORF10_30_L	ORF10	30	ERR4988858	29645	G	T	1	2020-11-23	United Kingdom
ORF1ab_333_M	ORF1ab	333	ERR4988859	1263	C	T	1	2020-11-23	United Kingdom
ORF1ab_1047_G	ORF1ab	1047	ERR4988859	3405	A	G	0,99982	2020-11-23	United Kingdom
ORF1ab_4179_K	ORF1ab	4179	ERR4988859	12801	G	A	0,999904	2020-11-23	United Kingdom
ORF1ab_314_L	ORF1ab	314	ERR4988859	14408	C	T	0,999719	2020-11-23	United Kingdom
ORF1ab_1302_V	ORF1ab	1302	ERR4988859	17372	C	T	0,623606	2020-11-23	United Kingdom
S_18_F	S	18	ERR4988859	21614	C	T	0,999834	2020-11-23	United Kingdom
S_222_V	S	222	ERR4988859	22227	C	T	0,999788	2020-11-23	United Kingdom
S_614_G	S	614	ERR4988859	23403	A	G	0,999659	2020-11-23	United Kingdom
S_1214_G	S	1214	ERR4988859	25202	T	G	0,161668	2020-11-23	United Kingdom
N_220_V	N	220	ERR4988859	28932	C	T	0,999764	2020-11-23	United Kingdom
ORF10_30_L	ORF10	30	ERR4988859	29645	G	T	0,997881	2020-11-23	United Kingdom
ORF1ab_3655_I	ORF1ab	3655	ERR4988862	11230	G	T	0,999708	2020-11-23	United Kingdom
ORF1ab_314_L	ORF1ab	314	ERR4988862	14408	C	T	0,999552	2020-11-23	United Kingdom
ORF1ab_2332_I	ORF1ab	2332	ERR4988862	20462	C	T	0,999775	2020-11-23	United Kingdom
S_614_G	S	614	ERR4988862	23403	A	G	0,999903	2020-11-23	United Kingdom
S_1214_G	S	1214	ERR4988862	25202	T	G	0,122601	2020-11-23	United Kingdom
ORF3a_75_N	ORF3a	75	ERR4988862	25617	G	T	0,998175	2020-11-23	United Kingdom
N_203_K	N	203	ERR4988862	28881	G	A	0,998506	2020-11-23	United Kingdom
N_204_R	N	204	ERR4988862	28883	G	C	0,999412	2020-11-23	United Kingdom
ORF1ab_3079_T	ORF1ab	3079	ERR4988863	9500	G	A	0,998977	2020-11-25	United Kingdom
ORF1ab_3711_F	ORF1ab	3711	ERR4988863	11396	C	T	0,999881	2020-11-25	United Kingdom
ORF1ab_314_L	ORF1ab	314	ERR4988863	14408	C	T	0,999448	2020-11-25	United Kingdom
ORF1ab_1550_Y	ORF1ab	1550	ERR4988863	18115	C	T	0,0523389	2020-11-25	United Kingdom
ORF1ab_1977_D	ORF1ab	1977	ERR4988863	19398	G	T	0,610947	2020-11-25	United Kingdom
S_18_F	S	18	ERR4988863	21614	C	T	0,999716	2020-11-25	United Kingdom
S_222_V	S	222	ERR4988863	22227	C	T	0,997484	2020-11-25	United Kingdom
S_256_L	S	256	ERR4988863	22329	C	T	0,999754	2020-11-25	United Kingdom
S_614_G	S	614	ERR4988863	23403	A	G	0,999929	2020-11-25	United Kingdom
S_1214_G	S	1214	ERR4988863	25202	T	G	0,13519	2020-11-25	United Kingdom
N_220_V	N	220	ERR4988863	28932	C	T	0,999613	2020-11-25	United Kingdom
ORF10_30_L	ORF10	30	ERR4988863	29645	G	T	1	2020-11-25	United Kingdom
ORF1ab_1924_G	ORF1ab	1924	ERR4988865	6035	A	G	1	2020-11-25	United Kingdom
ORF1ab_3839_R	ORF1ab	3839	ERR4988865	11781	A	G	1	2020-11-25	United Kingdom
ORF1ab_314_L	ORF1ab	314	ERR4988865	14408	C	T	0,999352	2020-11-25	United Kingdom
S_222_V	S	222	ERR4988865	22227	C	T	1	2020-11-25	United Kingdom
S_614_G	S	614	ERR4988865	23403	A	G	0,999672	2020-11-25	United Kingdom
S_1214_G	S	1214	ERR4988865	25202	T	G	0,222431	2020-11-25	United Kingdom
N_220_V	N	220	ERR4988865	28932	C	T	0,999917	2020-11-25	United Kingdom
ORF10_30_L	ORF10	30	ERR4988865	29645	G	T	1	2020-11-25	United Kingdom
ORF1ab_944_L	ORF1ab	944	ERR4988866	3096	C	T	1	2020-11-24	United Kingdom
ORF1ab_3603_NA	ORF1ab	3603	ERR4988866	11074	C	+T	0,0998466	2020-11-24	United Kingdom
ORF1ab_3606_NA	ORF1ab	3606	ERR4988866	11082	T	-G	0,13339	2020-11-24	United Kingdom
ORF1ab_3606_F	ORF1ab	3606	ERR4988866	11083	G	T	0,999862	2020-11-24	United Kingdom
ORF1ab_314_L	ORF1ab	314	ERR4988866	14408	C	T	0,999674	2020-11-24	United Kingdom
S_222_V	S	222	ERR4988866	22227	C	T	0,99954	2020-11-24	United Kingdom
S_614_G	S	614	ERR4988866	23403	A	G	0,999826	2020-11-24	United Kingdom
S_1214_G	S	1214	ERR4988866	25202	T	G	0,184034	2020-11-24	United Kingdom
ORF3a_163_I	ORF3a	163	ERR4988866	25879	G	A	1	2020-11-24	United Kingdom
M_2_V	M	2	ERR4988866	26527	C	T	0,999542	2020-11-24	United Kingdom
N_220_V	N	220	ERR4988866	28932	C	T	0,999822	2020-11-24	United Kingdom
ORF10_30_L	ORF10	30	ERR4988866	29645	G	T	1	2020-11-24	United Kingdom
ORF1ab_114_M	ORF1ab	114	ERR4988868	607	A	G	1	2020-11-24	United Kingdom
ORF1ab_2515_I	ORF1ab	2515	ERR4988868	7809	G	T	1	2020-11-24	United Kingdom
ORF1ab_3990_G	ORF1ab	3990	ERR4988868	12234	A	G	0,999815	2020-11-24	United Kingdom
ORF1ab_314_L	ORF1ab	314	ERR4988868	14408	C	T	0,999516	2020-11-24	United Kingdom
ORF1ab_2633_L	ORF1ab	2633	ERR4988868	21365	C	T	0,999286	2020-11-24	United Kingdom
S_18_F	S	18	ERR4988868	21614	C	T	1	2020-11-24	United Kingdom
S_222_V	S	222	ERR4988868	22227	C	T	1	2020-11-24	United Kingdom
S_614_G	S	614	ERR4988868	23403	A	G	0,999653	2020-11-24	United Kingdom
S_1214_G	S	1214	ERR4988868	25202	T	G	0,143569	2020-11-24	United Kingdom
N_220_V	N	220	ERR4988868	28932	C	T	0,999618	2020-11-24	United Kingdom
ORF10_30_L	ORF10	30	ERR4988868	29645	G	T	1	2020-11-24	United Kingdom
ORF1ab_443_P	ORF1ab	443	ERR4988871	1592	T	C	0,996535	2020-11-23	United Kingdom
ORF1ab_1246_I	ORF1ab	1246	ERR4988871	4002	C	T	0,999788	2020-11-23	United Kingdom
ORF1ab_2079_S	ORF1ab	2079	ERR4988871	6500	C	T	0,999882	2020-11-23	United Kingdom
ORF1ab_2606_I	ORF1ab	2606	ERR4988871	8083	G	T	0,999576	2020-11-23	United Kingdom
ORF1ab_3278_S	ORF1ab	3278	ERR4988871	10097	G	A	1	2020-11-23	United Kingdom
ORF1ab_314_L	ORF1ab	314	ERR4988871	14408	C	T	0,99986	2020-11-23	United Kingdom
ORF1ab_1199_R	ORF1ab	1199	ERR4988871	17063	A	G	1	2020-11-23	United Kingdom
S_146_Y	S	146	ERR4988871	21998	C	T	0,999561	2020-11-23	United Kingdom
S_614_G	S	614	ERR4988871	23403	A	G	0,999897	2020-11-23	United Kingdom
S_1214_G	S	1214	ERR4988871	25202	T	G	0,157372	2020-11-23	United Kingdom
ORF7b_42_Y	ORF7b	42	ERR4988871	27879	C	T	0,998684	2020-11-23	United Kingdom
N_203_K	N	203	ERR4988871	28881	G	A	0,999263	2020-11-23	United Kingdom
N_204_R	N	204	ERR4988871	28883	G	C	0,999702	2020-11-23	United Kingdom
N_206_P	N	206	ERR4988871	28889	T	C	0,999802	2020-11-23	United Kingdom
N_206_F	N	206	ERR4988871	28890	C	T	0,995546	2020-11-23	United Kingdom
ORF1ab_614_I	ORF1ab	614	ERR4988872	2106	C	T	0,999805	2020-11-23	United Kingdom
ORF1ab_1047_G	ORF1ab	1047	ERR4988872	3405	A	G	1	2020-11-23	United Kingdom
ORF1ab_1566_S	ORF1ab	1566	ERR4988872	4963	G	T	0,999846	2020-11-23	United Kingdom
ORF1ab_314_L	ORF1ab	314	ERR4988872	14408	C	T	0,999821	2020-11-23	United Kingdom
S_18_F	S	18	ERR4988872	21614	C	T	0,999056	2020-11-23	United Kingdom
S_222_V	S	222	ERR4988872	22227	C	T	1	2020-11-23	United Kingdom
S_614_G	S	614	ERR4988872	23403	A	G	0,999977	2020-11-23	United Kingdom
S_1214_G	S	1214	ERR4988872	25202	T	G	0,232599	2020-11-23	United Kingdom
N_220_V	N	220	ERR4988872	28932	C	T	0,999127	2020-11-23	United Kingdom
ORF10_30_L	ORF10	30	ERR4988872	29645	G	T	1	2020-11-23	United Kingdom
ORF1ab_2300_I	ORF1ab	2300	ERR4988873	7164	C	T	1	2020-11-23	United Kingdom
ORF1ab_314_L	ORF1ab	314	ERR4988873	14408	C	T	0,999926	2020-11-23	United Kingdom
S_18_F	S	18	ERR4988873	21614	C	T	1	2020-11-23	United Kingdom
S_222_V	S	222	ERR4988873	22227	C	T	0,995995	2020-11-23	United Kingdom
S_614_G	S	614	ERR4988873	23403	A	G	0,999754	2020-11-23	United Kingdom
ORF7a_54_NA	ORF7a	54	ERR4988873	27553	T	-TTGCACTGACTTGCTTTAGCACTCAATTTGCTTTTGCTTGTCCTGACGGCGTAAAACACGTCTATCAGTTACGTGCCAGATCAGTTTCACC	0,979592	2020-11-23	United Kingdom
ORF7a_116_F	ORF7a	116	ERR4988873	27739	C	T	0,99947	2020-11-23	United Kingdom
ORF7b_5_L	ORF7b	5	ERR4988873	27769	C	T	1	2020-11-23	United Kingdom
N_220_V	N	220	ERR4988873	28932	C	T	1	2020-11-23	United Kingdom
ORF10_30_L	ORF10	30	ERR4988873	29645	G	T	1	2020-11-23	United Kingdom
ORF1ab_614_I	ORF1ab	614	ERR4988874	2106	C	T	0,999726	2020-11-23	United Kingdom
ORF1ab_1047_G	ORF1ab	1047	ERR4988874	3405	A	G	0,999783	2020-11-23	United Kingdom
ORF1ab_1566_S	ORF1ab	1566	ERR4988874	4963	G	T	1	2020-11-23	United Kingdom
ORF1ab_314_L	ORF1ab	314	ERR4988874	14408	C	T	0,999726	2020-11-23	United Kingdom
S_18_F	S	18	ERR4988874	21614	C	T	0,999868	2020-11-23	United Kingdom
S_222_V	S	222	ERR4988874	22227	C	T	0,999831	2020-11-23	United Kingdom
S_614_G	S	614	ERR4988874	23403	A	G	0,999765	2020-11-23	United Kingdom
S_1214_G	S	1214	ERR4988874	25202	T	G	0,181448	2020-11-23	United Kingdom
N_220_V	N	220	ERR4988874	28932	C	T	0,999796	2020-11-23	United Kingdom
ORF10_30_L	ORF10	30	ERR4988874	29645	G	T	1	2020-11-23	United Kingdom
ORF1ab_1579_F	ORF1ab	1579	ERR4988877	5000	C	T	1	2020-11-23	United Kingdom
ORF1ab_2300_I	ORF1ab	2300	ERR4988877	7164	C	T	1	2020-11-23	United Kingdom
ORF1ab_2430_I	ORF1ab	2430	ERR4988877	7553	G	A	0,522802	2020-11-23	United Kingdom
ORF1ab_314_L	ORF1ab	314	ERR4988877	14408	C	T	0,999681	2020-11-23	United Kingdom
S_18_F	S	18	ERR4988877	21614	C	T	0,99951	2020-11-23	United Kingdom
S_222_V	S	222	ERR4988877	22227	C	T	1	2020-11-23	United Kingdom
S_614_G	S	614	ERR4988877	23403	A	G	0,999564	2020-11-23	United Kingdom
S_1214_G	S	1214	ERR4988877	25202	T	G	0,17	2020-11-23	United Kingdom
ORF7a_54_NA	ORF7a	54	ERR4988877	27553	T	-TTGCACTGACTTGCTTTAGCACTCAATTTGCTTTTGCTTGTCCTGACGGCGTAAAACACGTCTATCAGTTACGTGCCAGATCAGTTTCACC	0,981799	2020-11-23	United Kingdom
ORF7a_116_F	ORF7a	116	ERR4988877	27739	C	T	0,999321	2020-11-23	United Kingdom
ORF7b_5_L	ORF7b	5	ERR4988877	27769	C	T	1	2020-11-23	United Kingdom
N_220_V	N	220	ERR4988877	28932	C	T	1	2020-11-23	United Kingdom
ORF10_30_L	ORF10	30	ERR4988877	29645	G	T	1	2020-11-23	United Kingdom
ORF1ab_1113_Y	ORF1ab	1113	ERR4988879	3602	C	T	0,999863	2020-11-23	United Kingdom
ORF1ab_3344_F	ORF1ab	3344	ERR4988879	10296	C	T	0,999771	2020-11-23	United Kingdom
ORF1ab_4338_S	ORF1ab	4338	ERR4988879	13278	A	G	1	2020-11-23	United Kingdom
ORF1ab_314_L	ORF1ab	314	ERR4988879	14408	C	T	0,999746	2020-11-23	United Kingdom
S_98_F	S	98	ERR4988879	21855	C	T	0,999785	2020-11-23	United Kingdom
S_614_G	S	614	ERR4988879	23403	A	G	0,999651	2020-11-23	United Kingdom
S_1214_G	S	1214	ERR4988879	25202	T	G	0,229853	2020-11-23	United Kingdom
ORF3a_38_R	ORF3a	38	ERR4988879	25505	A	G	0,999933	2020-11-23	United Kingdom
ORF3a_172_R	ORF3a	172	ERR4988879	25906	G	C	0,996154	2020-11-23	United Kingdom
ORF3a_202_L	ORF3a	202	ERR4988879	25996	G	T	0,99983	2020-11-23	United Kingdom
ORF8_38_L	ORF8	38	ERR4988879	28006	C	T	1	2020-11-23	United Kingdom
N_199_L	N	199	ERR4988879	28869	C	T	0,999391	2020-11-23	United Kingdom
ORF1ab_859_V	ORF1ab	859	ERR4988880	2841	C	T	0,0655846	2020-11-23	United Kingdom
ORF1ab_3661_R	ORF1ab	3661	ERR4988880	11247	T	G	0,058907	2020-11-23	United Kingdom
ORF1ab_314_L	ORF1ab	314	ERR4988880	14408	C	T	0,999699	2020-11-23	United Kingdom
S_18_F	S	18	ERR4988880	21614	C	T	0,999885	2020-11-23	United Kingdom
S_222_V	S	222	ERR4988880	22227	C	T	1	2020-11-23	United Kingdom
S_614_G	S	614	ERR4988880	23403	A	G	0,999924	2020-11-23	United Kingdom
S_1214_G	S	1214	ERR4988880	25202	T	G	0,201554	2020-11-23	United Kingdom
N_220_V	N	220	ERR4988880	28932	C	T	1	2020-11-23	United Kingdom
ORF10_30_L	ORF10	30	ERR4988880	29645	G	T	0,996835	2020-11-23	United Kingdom
ORF1ab_1246_I	ORF1ab	1246	ERR4988882	4002	C	T	0,0526316	2020-11-23	United Kingdom
ORF1ab_1507_F	ORF1ab	1507	ERR4988882	4784	C	T	0,213235	2020-11-23	United Kingdom
ORF1ab_1998_I	ORF1ab	1998	ERR4988882	6258	C	T	0,99878	2020-11-23	United Kingdom
ORF1ab_2007_I	ORF1ab	2007	ERR4988882	6285	C	T	1	2020-11-23	United Kingdom
ORF1ab_3112_W	ORF1ab	3112	ERR4988882	9600	T	G	0,134146	2020-11-23	United Kingdom
ORF1ab_3810_NA	ORF1ab	3810	ERR4988882	11694	T	-TTATGATTAC	0,0532544	2020-11-23	United Kingdom
ORF1ab_192_V	ORF1ab	192	ERR4988882	14041	A	G	0,0703297	2020-11-23	United Kingdom
ORF1ab_314_L	ORF1ab	314	ERR4988882	14408	C	T	1	2020-11-23	United Kingdom
S_18_F	S	18	ERR4988882	21614	C	T	1	2020-11-23	United Kingdom
S_36_NA	S	36	ERR4988882	21668	G	-TT	0,0671329	2020-11-23	United Kingdom
S_222_V	S	222	ERR4988882	22227	C	T	0,998514	2020-11-23	United Kingdom
S_614_G	S	614	ERR4988882	23403	A	G	0,999889	2020-11-23	United Kingdom
S_1214_G	S	1214	ERR4988882	25202	T	G	0,151335	2020-11-23	United Kingdom
ORF3a_41_F	ORF3a	41	ERR4988882	25513	C	T	0,98854	2020-11-23	United Kingdom
N_220_V	N	220	ERR4988882	28932	C	T	1	2020-11-23	United Kingdom
N_254_V	N	254	ERR4988882	29034	C	T	0,179795	2020-11-23	United Kingdom
ORF1ab_3497_V	ORF1ab	3497	ERR4988885	10755	C	T	1	2020-11-23	United Kingdom
ORF1ab_314_L	ORF1ab	314	ERR4988885	14408	C	T	0,999722	2020-11-23	United Kingdom
S_18_F	S	18	ERR4988885	21614	C	T	1	2020-11-23	United Kingdom
S_222_V	S	222	ERR4988885	22227	C	T	1	2020-11-23	United Kingdom
S_614_G	S	614	ERR4988885	23403	A	G	0,999859	2020-11-23	United Kingdom
S_716_I	S	716	ERR4988885	23709	C	T	1	2020-11-23	United Kingdom
S_1214_G	S	1214	ERR4988885	25202	T	G	0,143488	2020-11-23	United Kingdom
N_220_V	N	220	ERR4988885	28932	C	T	0,998995	2020-11-23	United Kingdom
ORF1ab_903_V	ORF1ab	903	ERR4988888	2973	C	T	1	2020-11-24	United Kingdom
ORF1ab_2407_P	ORF1ab	2407	ERR4988888	7484	T	C	0,999542	2020-11-24	United Kingdom
ORF1ab_314_L	ORF1ab	314	ERR4988888	14408	C	T	0,999813	2020-11-24	United Kingdom
ORF1ab_2378_L	ORF1ab	2378	ERR4988888	20599	A	C	0,999401	2020-11-24	United Kingdom
S_222_V	S	222	ERR4988888	22227	C	T	0,999799	2020-11-24	United Kingdom
S_614_G	S	614	ERR4988888	23403	A	G	0,99978	2020-11-24	United Kingdom
S_1214_G	S	1214	ERR4988888	25202	T	G	0,0618371	2020-11-24	United Kingdom
N_33_I	N	33	ERR4988888	28371	G	T	0,999833	2020-11-24	United Kingdom
N_220_V	N	220	ERR4988888	28932	C	T	0,99994	2020-11-24	United Kingdom
ORF10_30_L	ORF10	30	ERR4988888	29645	G	T	0,999742	2020-11-24	United Kingdom
ORF1ab_400_D	ORF1ab	400	ERR4988889	1464	G	A	1	2020-11-25	United Kingdom
ORF1ab_2501_T	ORF1ab	2501	ERR4988889	7767	T	C	0,99972	2020-11-25	United Kingdom
ORF1ab_3005_I	ORF1ab	3005	ERR4988889	9278	G	A	0,999853	2020-11-25	United Kingdom
ORF1ab_314_L	ORF1ab	314	ERR4988889	14408	C	T	1	2020-11-25	United Kingdom
ORF1ab_1001_L	ORF1ab	1001	ERR4988889	16469	C	T	0,999901	2020-11-25	United Kingdom
ORF1ab_1213_Y	ORF1ab	1213	ERR4988889	17104	C	T	0,999845	2020-11-25	United Kingdom
ORF1ab_1216_T	ORF1ab	1216	ERR4988889	17114	T	C	0,999723	2020-11-25	United Kingdom
ORF1ab_1779_I	ORF1ab	1779	ERR4988889	18803	G	T	0,999757	2020-11-25	United Kingdom
S_25_S	S	25	ERR4988889	21635	C	T	0,999938	2020-11-25	United Kingdom
S_439_K	S	439	ERR4988889	22879	C	A	1	2020-11-25	United Kingdom
S_614_G	S	614	ERR4988889	23403	A	G	0,999913	2020-11-25	United Kingdom
S_1214_G	S	1214	ERR4988889	25202	T	G	0,177891	2020-11-25	United Kingdom
S_1253_F	S	1253	ERR4988889	25320	G	T	0,999833	2020-11-25	United Kingdom
N_377_Y	N	377	ERR4988889	29402	G	T	1	2020-11-25	United Kingdom
ORF1ab_25_G	ORF1ab	25	ERR4988892	339	A	G	0,999066	2020-11-24	United Kingdom
ORF1ab_944_L	ORF1ab	944	ERR4988892	3096	C	T	0,133627	2020-11-24	United Kingdom
ORF1ab_314_L	ORF1ab	314	ERR4988892	14408	C	T	0,999864	2020-11-24	United Kingdom
S_222_V	S	222	ERR4988892	22227	C	T	0,99902	2020-11-24	United Kingdom
S_614_G	S	614	ERR4988892	23403	A	G	0,999818	2020-11-24	United Kingdom
S_1214_G	S	1214	ERR4988892	25202	T	G	0,143118	2020-11-24	United Kingdom
ORF8_40_Y	ORF8	40	ERR4988892	28011	C	T	1	2020-11-24	United Kingdom
N_220_V	N	220	ERR4988892	28932	C	T	0,999562	2020-11-24	United Kingdom
N_254_V	N	254	ERR4988892	29034	C	T	0,0582987	2020-11-24	United Kingdom
N_365_S	N	365	ERR4988892	29366	C	T	0,992593	2020-11-24	United Kingdom
N_412_I	N	412	ERR4988892	29508	G	T	1	2020-11-24	United Kingdom
ORF10_30_L	ORF10	30	ERR4988892	29645	G	T	1	2020-11-24	United Kingdom
ORF1ab_1378_I	ORF1ab	1378	ERR4988893	4399	G	T	0,127751	2020-11-25	United Kingdom
ORF1ab_314_L	ORF1ab	314	ERR4988893	14408	C	T	0,999846	2020-11-25	United Kingdom
S_18_F	S	18	ERR4988893	21614	C	T	1	2020-11-25	United Kingdom
S_222_V	S	222	ERR4988893	22227	C	T	0,989918	2020-11-25	United Kingdom
S_614_G	S	614	ERR4988893	23403	A	G	0,99989	2020-11-25	United Kingdom
S_1214_G	S	1214	ERR4988893	25202	T	G	0,137357	2020-11-25	United Kingdom
N_220_V	N	220	ERR4988893	28932	C	T	1	2020-11-25	United Kingdom
ORF10_30_L	ORF10	30	ERR4988893	29645	G	T	1	2020-11-25	United Kingdom
ORF1ab_124_C	ORF1ab	124	ERR4988895	635	C	T	0,0628238	2020-11-25	United Kingdom
ORF1ab_140_NA	ORF1ab	140	ERR4988895	685	A	-AAGTCATTT	0,192702	2020-11-25	United Kingdom
ORF1ab_1022_I	ORF1ab	1022	ERR4988895	3330	C	T	0,997485	2020-11-25	United Kingdom
ORF1ab_4087_I	ORF1ab	4087	ERR4988895	12525	C	T	1	2020-11-25	United Kingdom
ORF1ab_314_L	ORF1ab	314	ERR4988895	14408	C	T	1	2020-11-25	United Kingdom
ORF1ab_1701_F	ORF1ab	1701	ERR4988895	18568	C	T	0,999622	2020-11-25	United Kingdom
ORF1ab_2061_L	ORF1ab	2061	ERR4988895	19648	G	T	1	2020-11-25	United Kingdom
ORF1ab_2564_A	ORF1ab	2564	ERR4988895	21158	T	C	1	2020-11-25	United Kingdom
S_147_E	S	147	ERR4988895	22001	A	G	0,0671513	2020-11-25	United Kingdom
S_614_G	S	614	ERR4988895	23403	A	G	1	2020-11-25	United Kingdom
S_1214_G	S	1214	ERR4988895	25202	T	G	0,170984	2020-11-25	United Kingdom
ORF8_115_L	ORF8	115	ERR4988895	28237	G	T	0,999911	2020-11-25	United Kingdom
N_194_L	N	194	ERR4988895	28854	C	T	0,999303	2020-11-25	United Kingdom
ORF10_8_NA	ORF10	8	ERR4988895	29581	T	-TTTCCG	0,0884956	2020-11-25	United Kingdom
ORF10_28_T	ORF10	28	ERR4988895	29639	G	A	0,0877193	2020-11-25	United Kingdom
ORF1ab_3839_R	ORF1ab	3839	ERR4988899	11781	A	G	1	2020-11-25	United Kingdom
ORF1ab_314_L	ORF1ab	314	ERR4988899	14408	C	T	0,999598	2020-11-25	United Kingdom
ORF1ab_870_G	ORF1ab	870	ERR4988899	16076	A	G	0,999685	2020-11-25	United Kingdom
S_222_V	S	222	ERR4988899	22227	C	T	1	2020-11-25	United Kingdom
S_253_G	S	253	ERR4988899	22320	A	G	0,999889	2020-11-25	United Kingdom
S_614_G	S	614	ERR4988899	23403	A	G	1	2020-11-25	United Kingdom
S_1214_G	S	1214	ERR4988899	25202	T	G	0,134975	2020-11-25	United Kingdom
ORF3a_213_K	ORF3a	213	ERR4988899	26029	C	A	0,232994	2020-11-25	United Kingdom
N_220_V	N	220	ERR4988899	28932	C	T	0,999809	2020-11-25	United Kingdom
ORF10_30_L	ORF10	30	ERR4988899	29645	G	T	1	2020-11-25	United Kingdom
ORF1ab_561_A	ORF1ab	561	ERR4988900	1947	T	C	0,999359	2020-11-24	United Kingdom
ORF1ab_2097_T	ORF1ab	2097	ERR4988900	6554	G	A	1	2020-11-24	United Kingdom
ORF1ab_314_L	ORF1ab	314	ERR4988900	14408	C	T	0,999869	2020-11-24	United Kingdom
ORF1ab_2161_R	ORF1ab	2161	ERR4988900	19949	A	G	0,999805	2020-11-24	United Kingdom
S_614_G	S	614	ERR4988900	23403	A	G	0,999877	2020-11-24	United Kingdom
S_1214_G	S	1214	ERR4988900	25202	T	G	0,115836	2020-11-24	United Kingdom
ORF3a_57_H	ORF3a	57	ERR4988900	25563	G	T	0,999863	2020-11-24	United Kingdom
N_194_L	N	194	ERR4988900	28854	C	T	1	2020-11-24	United Kingdom
ORF1ab_498_V	ORF1ab	498	ERR4988901	1758	C	T	1	2020-11-25	United Kingdom
ORF1ab_731_L	ORF1ab	731	ERR4988901	2456	A	C	1	2020-11-25	United Kingdom
ORF1ab_1298_V	ORF1ab	1298	ERR4988901	4158	C	T	0,19046	2020-11-25	United Kingdom
ORF1ab_4075_S	ORF1ab	4075	ERR4988901	12488	C	T	1	2020-11-25	United Kingdom
ORF1ab_314_L	ORF1ab	314	ERR4988901	14408	C	T	1	2020-11-25	United Kingdom
ORF1ab_2063_R	ORF1ab	2063	ERR4988901	19655	A	G	1	2020-11-25	United Kingdom
S_18_F	S	18	ERR4988901	21614	C	T	1	2020-11-25	United Kingdom
S_222_V	S	222	ERR4988901	22227	C	T	1	2020-11-25	United Kingdom
S_614_G	S	614	ERR4988901	23403	A	G	0,999739	2020-11-25	United Kingdom
S_1214_G	S	1214	ERR4988901	25202	T	G	0,156584	2020-11-25	United Kingdom
ORF3a_65_F	ORF3a	65	ERR4988901	25585	C	T	0,999624	2020-11-25	United Kingdom
ORF3a_77_F	ORF3a	77	ERR4988901	25621	G	T	0,994184	2020-11-25	United Kingdom
ORF7a_116_F	ORF7a	116	ERR4988901	27739	C	T	1	2020-11-25	United Kingdom
N_220_V	N	220	ERR4988901	28932	C	T	1	2020-11-25	United Kingdom
ORF1ab_771_C	ORF1ab	771	ERR4988902	2576	A	T	1	2020-11-23	United Kingdom
ORF1ab_1055_I	ORF1ab	1055	ERR4988902	3429	C	T	0,999623	2020-11-23	United Kingdom
ORF1ab_1637_I	ORF1ab	1637	ERR4988902	5175	C	T	0,999814	2020-11-23	United Kingdom
ORF1ab_2046_S	ORF1ab	2046	ERR4988902	6401	C	T	1	2020-11-23	United Kingdom
ORF1ab_314_L	ORF1ab	314	ERR4988902	14408	C	T	0,999877	2020-11-23	United Kingdom
ORF1ab_1264_D	ORF1ab	1264	ERR4988902	17259	G	C	0,999637	2020-11-23	United Kingdom
S_222_V	S	222	ERR4988902	22227	C	T	1	2020-11-23	United Kingdom
S_614_G	S	614	ERR4988902	23403	A	G	0,999848	2020-11-23	United Kingdom
S_1214_G	S	1214	ERR4988902	25202	T	G	0,179363	2020-11-23	United Kingdom
ORF3a_32_I	ORF3a	32	ERR4988902	25487	C	T	0,0584039	2020-11-23	United Kingdom
N_203_K	N	203	ERR4988902	28881	G	A	0,999132	2020-11-23	United Kingdom
N_204_R	N	204	ERR4988902	28883	G	C	0,999893	2020-11-23	United Kingdom
ORF1ab_124_C	ORF1ab	124	ERR4988906	635	C	T	0,0996564	2020-11-23	United Kingdom
ORF1ab_810_NA	ORF1ab	810	ERR4988906	2693	A	-AC	0,058952	2020-11-23	United Kingdom
ORF1ab_1433_P	ORF1ab	1433	ERR4988906	4562	T	C	0,0535308	2020-11-23	United Kingdom
ORF1ab_2453_NA	ORF1ab	2453	ERR4988906	7622	G	-TTAA	0,0915033	2020-11-23	United Kingdom
ORF1ab_3452_*	ORF1ab	3452	ERR4988906	10619	C	T	0,0594648	2020-11-23	United Kingdom
ORF1ab_314_L	ORF1ab	314	ERR4988906	14408	C	T	0,9989	2020-11-23	United Kingdom
ORF1ab_1234_Y	ORF1ab	1234	ERR4988906	17167	C	T	0,144614	2020-11-23	United Kingdom
ORF1ab_1505_C	ORF1ab	1505	ERR4988906	17981	A	G	0,0697674	2020-11-23	United Kingdom
ORF1ab_2345_A	ORF1ab	2345	ERR4988906	20501	T	C	0,0584354	2020-11-23	United Kingdom
S_3_NA	S	3	ERR4988906	21569	G	+T	0,057377	2020-11-23	United Kingdom
S_5_F	S	5	ERR4988906	21575	C	T	1	2020-11-23	United Kingdom
S_31_F	S	31	ERR4988906	21654	C	T	0,0737527	2020-11-23	United Kingdom
S_222_V	S	222	ERR4988906	22227	C	T	1	2020-11-23	United Kingdom
S_262_S	S	262	ERR4988906	22346	G	T	1	2020-11-23	United Kingdom
S_614_G	S	614	ERR4988906	23403	A	G	0,999657	2020-11-23	United Kingdom
S_1214_G	S	1214	ERR4988906	25202	T	G	0,150183	2020-11-23	United Kingdom
N_220_V	N	220	ERR4988906	28932	C	T	1	2020-11-23	United Kingdom
ORF1ab_851_Q	ORF1ab	851	ERR4988913	2816	A	C	1	2020-11-23	United Kingdom
ORF1ab_1577_V	ORF1ab	1577	ERR4988913	4994	A	G	0,99957	2020-11-23	United Kingdom
ORF1ab_2501_T	ORF1ab	2501	ERR4988913	7767	T	C	1	2020-11-23	United Kingdom
ORF1ab_4241_I	ORF1ab	4241	ERR4988913	12988	G	T	1	2020-11-23	United Kingdom
ORF1ab_314_L	ORF1ab	314	ERR4988913	14408	C	T	0,999197	2020-11-23	United Kingdom
ORF1ab_711_I	ORF1ab	711	ERR4988913	15598	G	A	1	2020-11-23	United Kingdom
ORF1ab_1213_Y	ORF1ab	1213	ERR4988913	17104	C	T	1	2020-11-23	United Kingdom
ORF1ab_1521_S	ORF1ab	1521	ERR4988913	18028	G	T	1	2020-11-23	United Kingdom
S_68_NA	S	68	ERR4988913	21764	A	-TACATG	0,997312	2020-11-23	United Kingdom
S_189_F	S	189	ERR4988913	22127	C	T	1	2020-11-23	United Kingdom
S_439_K	S	439	ERR4988913	22879	C	A	1	2020-11-23	United Kingdom
S_614_G	S	614	ERR4988913	23403	A	G	0,999674	2020-11-23	United Kingdom
S_676_I	S	676	ERR4988913	23589	C	T	1	2020-11-23	United Kingdom
S_772_I	S	772	ERR4988913	23876	G	A	1	2020-11-23	United Kingdom
S_1214_G	S	1214	ERR4988913	25202	T	G	0,140351	2020-11-23	United Kingdom
ORF3a_185_H	ORF3a	185	ERR4988913	25947	G	T	0,999727	2020-11-23	United Kingdom
N_253_D	N	253	ERR4988913	29032	G	T	0,501716	2020-11-23	United Kingdom
N_334_I	N	334	ERR4988913	29274	C	T	0,999461	2020-11-23	United Kingdom
ORF1ab_2181_I	ORF1ab	2181	ERR4988914	6807	C	T	1	2020-11-23	United Kingdom
ORF1ab_2554_V	ORF1ab	2554	ERR4988914	7926	C	T	1	2020-11-23	United Kingdom
ORF1ab_314_L	ORF1ab	314	ERR4988914	14408	C	T	0,999751	2020-11-23	United Kingdom
S_26_S	S	26	ERR4988914	21638	C	T	1	2020-11-23	United Kingdom
S_222_V	S	222	ERR4988914	22227	C	T	1	2020-11-23	United Kingdom
S_614_G	S	614	ERR4988914	23403	A	G	0,999847	2020-11-23	United Kingdom
S_688_V	S	688	ERR4988914	23625	C	T	1	2020-11-23	United Kingdom
S_1214_G	S	1214	ERR4988914	25202	T	G	0,172628	2020-11-23	United Kingdom
N_220_V	N	220	ERR4988914	28932	C	T	0,99992	2020-11-23	United Kingdom
ORF10_30_L	ORF10	30	ERR4988914	29645	G	T	0,998392	2020-11-23	United Kingdom
ORF1ab_486_V	ORF1ab	486	ERR4988918	1722	C	T	0,999818	2020-11-25	United Kingdom
ORF1ab_314_L	ORF1ab	314	ERR4988918	14408	C	T	1	2020-11-25	United Kingdom
S_222_V	S	222	ERR4988918	22227	C	T	1	2020-11-25	United Kingdom
S_614_G	S	614	ERR4988918	23403	A	G	0,999963	2020-11-25	United Kingdom
S_1214_G	S	1214	ERR4988918	25202	T	G	0,169471	2020-11-25	United Kingdom
ORF3a_163_I	ORF3a	163	ERR4988918	25879	G	A	1	2020-11-25	United Kingdom
N_220_V	N	220	ERR4988918	28932	C	T	1	2020-11-25	United Kingdom
ORF10_30_L	ORF10	30	ERR4988918	29645	G	T	1	2020-11-25	United Kingdom
ORF1ab_314_L	ORF1ab	314	ERR4988922	14408	C	T	0,997354	2020-11-24	United Kingdom
S_222_V	S	222	ERR4988922	22227	C	T	1	2020-11-24	United Kingdom
S_608_I	S	608	ERR4988922	23384	G	A	0,999951	2020-11-24	United Kingdom
S_614_G	S	614	ERR4988922	23403	A	G	0,99976	2020-11-24	United Kingdom
S_1214_G	S	1214	ERR4988922	25202	T	G	0,190724	2020-11-24	United Kingdom
N_220_V	N	220	ERR4988922	28932	C	T	1	2020-11-24	United Kingdom
N_326_S	N	326	ERR4988922	29249	C	T	1	2020-11-24	United Kingdom
N_365_S	N	365	ERR4988922	29366	C	T	0,932927	2020-11-24	United Kingdom
ORF10_30_L	ORF10	30	ERR4988922	29645	G	T	1	2020-11-24	United Kingdom
ORF1ab_827_N	ORF1ab	827	ERR4988924	2744	G	A	0,0624835	2020-11-25	United Kingdom
ORF1ab_3087_I	ORF1ab	3087	ERR4988924	9526	G	T	1	2020-11-25	United Kingdom
ORF1ab_176_S	ORF1ab	176	ERR4988924	13993	G	T	0,999785	2020-11-25	United Kingdom
ORF1ab_314_L	ORF1ab	314	ERR4988924	14408	C	T	1	2020-11-25	United Kingdom
ORF1ab_767_L	ORF1ab	767	ERR4988924	15766	G	T	0,999729	2020-11-25	United Kingdom
ORF1ab_1141_R	ORF1ab	1141	ERR4988924	16889	A	G	1	2020-11-25	United Kingdom
ORF1ab_1184_D	ORF1ab	1184	ERR4988924	17019	G	T	1	2020-11-25	United Kingdom
S_477_N	S	477	ERR4988924	22992	G	A	0,999489	2020-11-25	United Kingdom
S_614_G	S	614	ERR4988924	23403	A	G	0,999853	2020-11-25	United Kingdom
S_842_V	S	842	ERR4988924	24087	G	T	1	2020-11-25	United Kingdom
S_1214_G	S	1214	ERR4988924	25202	T	G	0,141079	2020-11-25	United Kingdom
S_1224_F	S	1224	ERR4988924	25234	G	C	0,999489	2020-11-25	United Kingdom
ORF3a_57_H	ORF3a	57	ERR4988924	25563	G	T	0,999774	2020-11-25	United Kingdom
ORF3a_88_L	ORF3a	88	ERR4988924	25654	G	T	0,163959	2020-11-25	United Kingdom
N_234_I	N	234	ERR4988924	28975	G	C	0,999041	2020-11-25	United Kingdom
N_376_T	N	376	ERR4988924	29399	G	A	1	2020-11-25	United Kingdom
N_385_K	N	385	ERR4988924	29427	G	A	1	2020-11-25	United Kingdom
ORF1ab_3839_R	ORF1ab	3839	ERR4988934	11781	A	G	1	2020-11-23	United Kingdom
ORF1ab_4088_I	ORF1ab	4088	ERR4988934	12528	C	T	0,999926	2020-11-23	United Kingdom
ORF1ab_314_L	ORF1ab	314	ERR4988934	14408	C	T	0,999861	2020-11-23	United Kingdom
S_179_I	S	179	ERR4988934	22097	C	A	1	2020-11-23	United Kingdom
S_222_V	S	222	ERR4988934	22227	C	T	1	2020-11-23	United Kingdom
S_614_G	S	614	ERR4988934	23403	A	G	0,999897	2020-11-23	United Kingdom
S_1214_G	S	1214	ERR4988934	25202	T	G	0,197329	2020-11-23	United Kingdom
N_220_V	N	220	ERR4988934	28932	C	T	0,999636	2020-11-23	United Kingdom
ORF10_30_L	ORF10	30	ERR4988934	29645	G	T	1	2020-11-23	United Kingdom
ORF1ab_1093_I	ORF1ab	1093	ERR4988935	3543	C	T	0,0530493	2020-11-23	United Kingdom
ORF1ab_3655_I	ORF1ab	3655	ERR4988935	11230	G	T	0,999771	2020-11-23	United Kingdom
ORF1ab_3712_I	ORF1ab	3712	ERR4988935	11401	G	T	1	2020-11-23	United Kingdom
ORF1ab_314_L	ORF1ab	314	ERR4988935	14408	C	T	0,999619	2020-11-23	United Kingdom
ORF1ab_1137_I	ORF1ab	1137	ERR4988935	16877	C	T	0,999876	2020-11-23	United Kingdom
S_614_G	S	614	ERR4988935	23403	A	G	0,99994	2020-11-23	United Kingdom
S_1214_G	S	1214	ERR4988935	25202	T	G	0,217828	2020-11-23	United Kingdom
ORF3a_75_N	ORF3a	75	ERR4988935	25617	G	T	0,996018	2020-11-23	United Kingdom
N_11_S	N	11	ERR4988935	28305	A	G	0,999935	2020-11-23	United Kingdom
N_203_K	N	203	ERR4988935	28881	G	A	0,99954	2020-11-23	United Kingdom
N_204_R	N	204	ERR4988935	28883	G	C	0,999699	2020-11-23	United Kingdom
ORF1ab_944_L	ORF1ab	944	ERR4988937	3096	C	T	0,574504	2020-11-23	United Kingdom
ORF1ab_314_L	ORF1ab	314	ERR4988937	14408	C	T	0,999672	2020-11-23	United Kingdom
S_18_F	S	18	ERR4988937	21614	C	T	0,999302	2020-11-23	United Kingdom
S_222_V	S	222	ERR4988937	22227	C	T	0,999849	2020-11-23	United Kingdom
S_614_G	S	614	ERR4988937	23403	A	G	0,999821	2020-11-23	United Kingdom
S_1214_G	S	1214	ERR4988937	25202	T	G	0,235757	2020-11-23	United Kingdom
N_220_V	N	220	ERR4988937	28932	C	T	0,999712	2020-11-23	United Kingdom
ORF10_30_L	ORF10	30	ERR4988937	29645	G	T	1	2020-11-23	United Kingdom
ORF1ab_607_H	ORF1ab	607	ERR4988938	2086	G	T	0,999952	2020-11-23	United Kingdom
ORF1ab_176_V	ORF1ab	176	ERR4988938	13994	C	T	1	2020-11-23	United Kingdom
ORF1ab_314_L	ORF1ab	314	ERR4988938	14408	C	T	1	2020-11-23	United Kingdom
ORF1ab_647_S	ORF1ab	647	ERR4988938	15406	G	T	0,999618	2020-11-23	United Kingdom
ORF1ab_2165_A	ORF1ab	2165	ERR4988938	19960	A	G	1	2020-11-23	United Kingdom
S_614_G	S	614	ERR4988938	23403	A	G	0,99973	2020-11-23	United Kingdom
N_11_I	N	11	ERR4988938	28305	A	T	0,0552294	2020-11-23	United Kingdom
N_203_K	N	203	ERR4988938	28881	G	A	0,999473	2020-11-23	United Kingdom
N_204_R	N	204	ERR4988938	28883	G	C	1	2020-11-23	United Kingdom
ORF1ab_2269_S	ORF1ab	2269	ERR4988939	7070	G	A	0,113765	2020-11-23	United Kingdom
ORF1ab_2280_I	ORF1ab	2280	ERR4988939	7104	C	T	1	2020-11-23	United Kingdom
ORF1ab_3839_R	ORF1ab	3839	ERR4988939	11781	A	G	1	2020-11-23	United Kingdom
ORF1ab_314_L	ORF1ab	314	ERR4988939	14408	C	T	0,999624	2020-11-23	United Kingdom
ORF1ab_2533_N	ORF1ab	2533	ERR4988939	21065	C	A	0,142292	2020-11-23	United Kingdom
ORF1ab_2535_I	ORF1ab	2535	ERR4988939	21071	A	T	0,0836735	2020-11-23	United Kingdom
ORF1ab_2536_F	ORF1ab	2536	ERR4988939	21073	G	T	0,288732	2020-11-23	United Kingdom
ORF1ab_2539_Q	ORF1ab	2539	ERR4988939	21082	G	C	0,82904	2020-11-23	United Kingdom
ORF1ab_2540_H	ORF1ab	2540	ERR4988939	21085	A	C	0,680201	2020-11-23	United Kingdom
S_222_V	S	222	ERR4988939	22227	C	T	0,999775	2020-11-23	United Kingdom
S_614_G	S	614	ERR4988939	23403	A	G	0,999952	2020-11-23	United Kingdom
S_1214_G	S	1214	ERR4988939	25202	T	G	0,196009	2020-11-23	United Kingdom
N_220_V	N	220	ERR4988939	28932	C	T	1	2020-11-23	United Kingdom
ORF10_30_L	ORF10	30	ERR4988939	29645	G	T	1	2020-11-23	United Kingdom
ORF1ab_2280_I	ORF1ab	2280	ERR4988941	7104	C	T	1	2020-11-23	United Kingdom
ORF1ab_3839_R	ORF1ab	3839	ERR4988941	11781	A	G	1	2020-11-23	United Kingdom
ORF1ab_314_L	ORF1ab	314	ERR4988941	14408	C	T	0,999794	2020-11-23	United Kingdom
ORF1ab_2533_N	ORF1ab	2533	ERR4988941	21065	C	A	0,120253	2020-11-23	United Kingdom
ORF1ab_2535_I	ORF1ab	2535	ERR4988941	21071	A	T	0,118182	2020-11-23	United Kingdom
ORF1ab_2536_F	ORF1ab	2536	ERR4988941	21073	G	T	0,244444	2020-11-23	United Kingdom
ORF1ab_2539_Q	ORF1ab	2539	ERR4988941	21082	G	C	0,89924	2020-11-23	United Kingdom
ORF1ab_2540_H	ORF1ab	2540	ERR4988941	21085	A	C	0,716413	2020-11-23	United Kingdom
S_222_V	S	222	ERR4988941	22227	C	T	0,999828	2020-11-23	United Kingdom
S_614_G	S	614	ERR4988941	23403	A	G	0,999941	2020-11-23	United Kingdom
S_1214_G	S	1214	ERR4988941	25202	T	G	0,208904	2020-11-23	United Kingdom
N_220_V	N	220	ERR4988941	28932	C	T	0,999903	2020-11-23	United Kingdom
ORF10_30_L	ORF10	30	ERR4988941	29645	G	T	1	2020-11-23	United Kingdom
ORF1ab_3839_R	ORF1ab	3839	ERR4988943	11781	A	G	1	2020-11-23	United Kingdom
ORF1ab_314_L	ORF1ab	314	ERR4988943	14408	C	T	0,999588	2020-11-23	United Kingdom
ORF1ab_2361_E	ORF1ab	2361	ERR4988943	20550	T	G	0,999753	2020-11-23	United Kingdom
S_222_V	S	222	ERR4988943	22227	C	T	0,999345	2020-11-23	United Kingdom
S_614_G	S	614	ERR4988943	23403	A	G	0,999789	2020-11-23	United Kingdom
S_1214_G	S	1214	ERR4988943	25202	T	G	0,296495	2020-11-23	United Kingdom
ORF7b_5_L	ORF7b	5	ERR4988943	27769	C	T	0,718838	2020-11-23	United Kingdom
N_220_V	N	220	ERR4988943	28932	C	T	1	2020-11-23	United Kingdom
ORF10_30_L	ORF10	30	ERR4988943	29645	G	T	1	2020-11-23	United Kingdom
ORF1ab_539_K	ORF1ab	539	ERR4988945	1880	G	A	0,998605	2020-11-23	United Kingdom
ORF1ab_2181_I	ORF1ab	2181	ERR4988945	6807	C	T	1	2020-11-23	United Kingdom
ORF1ab_2554_V	ORF1ab	2554	ERR4988945	7926	C	T	1	2020-11-23	United Kingdom
ORF1ab_314_L	ORF1ab	314	ERR4988945	14408	C	T	0,999841	2020-11-23	United Kingdom
S_222_V	S	222	ERR4988945	22227	C	T	0,999832	2020-11-23	United Kingdom
S_614_G	S	614	ERR4988945	23403	A	G	0,999934	2020-11-23	United Kingdom
S_1214_G	S	1214	ERR4988945	25202	T	G	0,175487	2020-11-23	United Kingdom
ORF3a_132_I	ORF3a	132	ERR4988945	25787	A	T	0,999839	2020-11-23	United Kingdom
N_220_V	N	220	ERR4988945	28932	C	T	0,999747	2020-11-23	United Kingdom
ORF10_30_L	ORF10	30	ERR4988945	29645	G	T	1	2020-11-23	United Kingdom
ORF1ab_3087_I	ORF1ab	3087	ERR4988948	9526	G	T	1	2020-11-25	United Kingdom
ORF1ab_176_S	ORF1ab	176	ERR4988948	13993	G	T	0,999775	2020-11-25	United Kingdom
ORF1ab_314_L	ORF1ab	314	ERR4988948	14408	C	T	0,999852	2020-11-25	United Kingdom
ORF1ab_767_L	ORF1ab	767	ERR4988948	15766	G	T	0,99966	2020-11-25	United Kingdom
ORF1ab_1141_R	ORF1ab	1141	ERR4988948	16889	A	G	1	2020-11-25	United Kingdom
ORF1ab_1184_D	ORF1ab	1184	ERR4988948	17019	G	T	1	2020-11-25	United Kingdom
S_477_N	S	477	ERR4988948	22992	G	A	1	2020-11-25	United Kingdom
S_614_G	S	614	ERR4988948	23403	A	G	0,999806	2020-11-25	United Kingdom
S_842_V	S	842	ERR4988948	24087	G	T	0,999462	2020-11-25	United Kingdom
S_1214_G	S	1214	ERR4988948	25202	T	G	0,159338	2020-11-25	United Kingdom
S_1224_F	S	1224	ERR4988948	25234	G	C	0,999841	2020-11-25	United Kingdom
ORF3a_57_H	ORF3a	57	ERR4988948	25563	G	T	0,999839	2020-11-25	United Kingdom
N_234_I	N	234	ERR4988948	28975	G	C	1	2020-11-25	United Kingdom
N_376_T	N	376	ERR4988948	29399	G	A	1	2020-11-25	United Kingdom
N_385_K	N	385	ERR4988948	29427	G	A	1	2020-11-25	United Kingdom
ORF1ab_3087_I	ORF1ab	3087	ERR4988950	9526	G	T	0,999907	2020-11-25	United Kingdom
ORF1ab_176_S	ORF1ab	176	ERR4988950	13993	G	T	1	2020-11-25	United Kingdom
ORF1ab_314_L	ORF1ab	314	ERR4988950	14408	C	T	0,999837	2020-11-25	United Kingdom
ORF1ab_767_L	ORF1ab	767	ERR4988950	15766	G	T	0,999604	2020-11-25	United Kingdom
ORF1ab_1141_R	ORF1ab	1141	ERR4988950	16889	A	G	0,99976	2020-11-25	United Kingdom
ORF1ab_1184_D	ORF1ab	1184	ERR4988950	17019	G	T	0,999651	2020-11-25	United Kingdom
S_477_N	S	477	ERR4988950	22992	G	A	0,99969	2020-11-25	United Kingdom
S_614_G	S	614	ERR4988950	23403	A	G	0,999798	2020-11-25	United Kingdom
S_842_V	S	842	ERR4988950	24087	G	T	0,999898	2020-11-25	United Kingdom
S_1214_G	S	1214	ERR4988950	25202	T	G	0,254352	2020-11-25	United Kingdom
S_1224_F	S	1224	ERR4988950	25234	G	C	1	2020-11-25	United Kingdom
ORF3a_57_H	ORF3a	57	ERR4988950	25563	G	T	0,999552	2020-11-25	United Kingdom
N_234_I	N	234	ERR4988950	28975	G	C	0,999873	2020-11-25	United Kingdom
N_376_T	N	376	ERR4988950	29399	G	A	1	2020-11-25	United Kingdom
N_385_K	N	385	ERR4988950	29427	G	A	1	2020-11-25	United Kingdom
ORF1ab_124_C	ORF1ab	124	ERR4988953	635	C	T	0,0570776	2020-11-24	United Kingdom
ORF1ab_3711_F	ORF1ab	3711	ERR4988953	11396	C	T	1	2020-11-24	United Kingdom
ORF1ab_314_L	ORF1ab	314	ERR4988953	14408	C	T	1	2020-11-24	United Kingdom
S_18_F	S	18	ERR4988953	21614	C	T	1	2020-11-24	United Kingdom
S_215_H	S	215	ERR4988953	22205	G	C	1	2020-11-24	United Kingdom
S_222_V	S	222	ERR4988953	22227	C	T	1	2020-11-24	United Kingdom
S_614_G	S	614	ERR4988953	23403	A	G	0,999849	2020-11-24	United Kingdom
S_1214_G	S	1214	ERR4988953	25202	T	G	0,105874	2020-11-24	United Kingdom
N_220_V	N	220	ERR4988953	28932	C	T	0,999686	2020-11-24	United Kingdom
ORF10_30_L	ORF10	30	ERR4988953	29645	G	T	1	2020-11-24	United Kingdom
ORF1ab_192_R	ORF1ab	192	ERR4988961	839	G	C	0,0530973	2020-11-23	United Kingdom
ORF1ab_344_Y	ORF1ab	344	ERR4988961	1296	G	A	0,0756705	2020-11-23	United Kingdom
ORF1ab_1152_NA	ORF1ab	1152	ERR4988961	3720	G	-TA	0,05	2020-11-23	United Kingdom
ORF1ab_2454_NA	ORF1ab	2454	ERR4988961	7625	A	-ATT	0,0956023	2020-11-23	United Kingdom
ORF1ab_77_T	ORF1ab	77	ERR4988961	13697	T	C	0,0784314	2020-11-23	United Kingdom
ORF1ab_314_L	ORF1ab	314	ERR4988961	14408	C	T	1	2020-11-23	United Kingdom
ORF1ab_1642_NA	ORF1ab	1642	ERR4988961	18393	T	-GCTGTA	0,0536976	2020-11-23	United Kingdom
ORF1ab_2217_NA	ORF1ab	2217	ERR4988961	20118	A	-TT	0,0594595	2020-11-23	United Kingdom
S_18_F	S	18	ERR4988961	21614	C	T	1	2020-11-23	United Kingdom
S_57_S	S	57	ERR4988961	21731	C	T	0,0796178	2020-11-23	United Kingdom
S_222_V	S	222	ERR4988961	22227	C	T	1	2020-11-23	United Kingdom
S_614_G	S	614	ERR4988961	23403	A	G	0,9999	2020-11-23	United Kingdom
S_1182_D	S	1182	ERR4988961	25108	A	C	0,0585242	2020-11-23	United Kingdom
S_1214_G	S	1214	ERR4988961	25202	T	G	0,123404	2020-11-23	United Kingdom
N_220_V	N	220	ERR4988961	28932	C	T	1	2020-11-23	United Kingdom
ORF1ab_1047_G	ORF1ab	1047	ERR4988962	3405	A	G	1	2020-11-23	United Kingdom
ORF1ab_314_L	ORF1ab	314	ERR4988962	14408	C	T	1	2020-11-23	United Kingdom
S_18_F	S	18	ERR4988962	21614	C	T	0,999754	2020-11-23	United Kingdom
S_222_V	S	222	ERR4988962	22227	C	T	1	2020-11-23	United Kingdom
S_614_G	S	614	ERR4988962	23403	A	G	0,999943	2020-11-23	United Kingdom
S_1214_G	S	1214	ERR4988962	25202	T	G	0,136922	2020-11-23	United Kingdom
N_220_V	N	220	ERR4988962	28932	C	T	1	2020-11-23	United Kingdom
ORF10_30_L	ORF10	30	ERR4988962	29645	G	T	1	2020-11-23	United Kingdom
ORF1ab_1786_L	ORF1ab	1786	ERR4988969	5622	C	T	0,999935	2020-11-23	United Kingdom
ORF1ab_314_L	ORF1ab	314	ERR4988969	14408	C	T	1	2020-11-23	United Kingdom
ORF1ab_1624_S	ORF1ab	1624	ERR4988969	18337	G	T	0,999868	2020-11-23	United Kingdom
S_18_F	S	18	ERR4988969	21614	C	T	0,999832	2020-11-23	United Kingdom
S_222_V	S	222	ERR4988969	22227	C	T	0,999761	2020-11-23	United Kingdom
S_614_G	S	614	ERR4988969	23403	A	G	0,999976	2020-11-23	United Kingdom
S_1214_G	S	1214	ERR4988969	25202	T	G	0,198871	2020-11-23	United Kingdom
N_220_V	N	220	ERR4988969	28932	C	T	1	2020-11-23	United Kingdom
ORF10_30_L	ORF10	30	ERR4988969	29645	G	T	1	2020-11-23	United Kingdom
ORF1ab_1047_G	ORF1ab	1047	ERR4988971	3405	A	G	0,999932	2020-11-24	United Kingdom
ORF1ab_3603_NA	ORF1ab	3603	ERR4988971	11074	C	+T	0,109919	2020-11-24	United Kingdom
ORF1ab_3606_NA	ORF1ab	3606	ERR4988971	11082	T	-G	0,0928177	2020-11-24	United Kingdom
ORF1ab_3606_F	ORF1ab	3606	ERR4988971	11083	G	T	0,968244	2020-11-24	United Kingdom
ORF1ab_314_L	ORF1ab	314	ERR4988971	14408	C	T	0,9999	2020-11-24	United Kingdom
S_18_F	S	18	ERR4988971	21614	C	T	1	2020-11-24	United Kingdom
S_222_V	S	222	ERR4988971	22227	C	T	0,999782	2020-11-24	United Kingdom
S_614_G	S	614	ERR4988971	23403	A	G	0,999857	2020-11-24	United Kingdom
S_1214_G	S	1214	ERR4988971	25202	T	G	0,216513	2020-11-24	United Kingdom
N_220_V	N	220	ERR4988971	28932	C	T	0,999724	2020-11-24	United Kingdom
ORF10_30_L	ORF10	30	ERR4988971	29645	G	T	0,999145	2020-11-24	United Kingdom
ORF1ab_314_L	ORF1ab	314	ERR4988977	14408	C	T	0,999502	2020-11-25	United Kingdom
S_18_F	S	18	ERR4988977	21614	C	T	0,999777	2020-11-25	United Kingdom
S_222_V	S	222	ERR4988977	22227	C	T	0,999694	2020-11-25	United Kingdom
S_614_G	S	614	ERR4988977	23403	A	G	0,999861	2020-11-25	United Kingdom
S_1214_G	S	1214	ERR4988977	25202	T	G	0,220915	2020-11-25	United Kingdom
N_220_V	N	220	ERR4988977	28932	C	T	0,999498	2020-11-25	United Kingdom
ORF10_30_L	ORF10	30	ERR4988977	29645	G	T	1	2020-11-25	United Kingdom
ORF1ab_181_V	ORF1ab	181	ERR4988985	807	C	T	0,999862	2020-11-25	United Kingdom
ORF1ab_314_L	ORF1ab	314	ERR4988985	14408	C	T	0,999866	2020-11-25	United Kingdom
S_18_F	S	18	ERR4988985	21614	C	T	1	2020-11-25	United Kingdom
S_222_V	S	222	ERR4988985	22227	C	T	1	2020-11-25	United Kingdom
S_614_G	S	614	ERR4988985	23403	A	G	0,998928	2020-11-25	United Kingdom
S_1214_G	S	1214	ERR4988985	25202	T	G	0,209056	2020-11-25	United Kingdom
E_37_F	E	37	ERR4988985	26353	C	T	0,106404	2020-11-25	United Kingdom
N_220_V	N	220	ERR4988985	28932	C	T	1	2020-11-25	United Kingdom
ORF10_30_L	ORF10	30	ERR4988985	29645	G	T	1	2020-11-25	United Kingdom
ORF1ab_1785_M	ORF1ab	1785	ERR4988987	5620	A	G	0,9999	2020-11-23	United Kingdom
ORF1ab_2181_I	ORF1ab	2181	ERR4988987	6807	C	T	0,999684	2020-11-23	United Kingdom
ORF1ab_2267_G	ORF1ab	2267	ERR4988987	7064	A	G	0,0607877	2020-11-23	United Kingdom
ORF1ab_2554_V	ORF1ab	2554	ERR4988987	7926	C	T	1	2020-11-23	United Kingdom
ORF1ab_314_L	ORF1ab	314	ERR4988987	14408	C	T	1	2020-11-23	United Kingdom
S_26_S	S	26	ERR4988987	21638	C	T	1	2020-11-23	United Kingdom
S_222_V	S	222	ERR4988987	22227	C	T	1	2020-11-23	United Kingdom
S_614_G	S	614	ERR4988987	23403	A	G	0,999839	2020-11-23	United Kingdom
S_688_V	S	688	ERR4988987	23625	C	T	0,998035	2020-11-23	United Kingdom
S_1214_G	S	1214	ERR4988987	25202	T	G	0,167683	2020-11-23	United Kingdom
N_220_V	N	220	ERR4988987	28932	C	T	1	2020-11-23	United Kingdom
ORF10_30_L	ORF10	30	ERR4988987	29645	G	T	1	2020-11-23	United Kingdom
ORF1ab_822_N	ORF1ab	822	ERR4988990	2731	G	T	0,999037	2020-11-23	United Kingdom
ORF1ab_1140_H	ORF1ab	1140	ERR4988990	3685	G	T	0,999046	2020-11-23	United Kingdom
ORF1ab_2629_I	ORF1ab	2629	ERR4988990	8150	G	A	0,999617	2020-11-23	United Kingdom
ORF1ab_3711_F	ORF1ab	3711	ERR4988990	11396	C	T	0,999168	2020-11-23	United Kingdom
ORF1ab_314_L	ORF1ab	314	ERR4988990	14408	C	T	0,999716	2020-11-23	United Kingdom
ORF1ab_1727_L	ORF1ab	1727	ERR4988990	18647	C	T	0,99989	2020-11-23	United Kingdom
S_18_F	S	18	ERR4988990	21614	C	T	1	2020-11-23	United Kingdom
S_222_V	S	222	ERR4988990	22227	C	T	1	2020-11-23	United Kingdom
S_614_G	S	614	ERR4988990	23403	A	G	0,999749	2020-11-23	United Kingdom
S_1214_G	S	1214	ERR4988990	25202	T	G	0,306649	2020-11-23	United Kingdom
ORF3a_26_P	ORF3a	26	ERR4988990	25468	T	C	1	2020-11-23	United Kingdom
N_220_V	N	220	ERR4988990	28932	C	T	1	2020-11-23	United Kingdom
ORF10_30_L	ORF10	30	ERR4988990	29645	G	T	1	2020-11-23	United Kingdom
ORF1ab_314_L	ORF1ab	314	ERR4988991	14408	C	T	0,999735	2020-11-23	United Kingdom
ORF1ab_604_Y	ORF1ab	604	ERR4988991	15277	C	T	0,99993	2020-11-23	United Kingdom
S_18_F	S	18	ERR4988991	21614	C	T	1	2020-11-23	United Kingdom
S_222_V	S	222	ERR4988991	22227	C	T	1	2020-11-23	United Kingdom
S_614_G	S	614	ERR4988991	23403	A	G	0,999957	2020-11-23	United Kingdom
S_1214_G	S	1214	ERR4988991	25202	T	G	0,14147	2020-11-23	United Kingdom
N_220_V	N	220	ERR4988991	28932	C	T	0,99971	2020-11-23	United Kingdom
ORF10_30_L	ORF10	30	ERR4988991	29645	G	T	1	2020-11-23	United Kingdom
ORF1ab_2124_I	ORF1ab	2124	ERR4988993	6636	C	T	0,99228	2020-11-23	United Kingdom
ORF1ab_314_L	ORF1ab	314	ERR4988993	14408	C	T	0,999942	2020-11-23	United Kingdom
ORF1ab_604_Y	ORF1ab	604	ERR4988993	15277	C	T	0,999839	2020-11-23	United Kingdom
S_18_F	S	18	ERR4988993	21614	C	T	1	2020-11-23	United Kingdom
S_222_V	S	222	ERR4988993	22227	C	T	1	2020-11-23	United Kingdom
S_614_G	S	614	ERR4988993	23403	A	G	0,99986	2020-11-23	United Kingdom
S_1214_G	S	1214	ERR4988993	25202	T	G	0,0656321	2020-11-23	United Kingdom
N_220_V	N	220	ERR4988993	28932	C	T	1	2020-11-23	United Kingdom
ORF10_30_L	ORF10	30	ERR4988993	29645	G	T	1	2020-11-23	United Kingdom
ORF1ab_124_C	ORF1ab	124	ERR4988994	635	C	T	0,116088	2020-11-23	United Kingdom
ORF1ab_1207_H	ORF1ab	1207	ERR4988994	3885	C	A	1	2020-11-23	United Kingdom
ORF1ab_1265_S	ORF1ab	1265	ERR4988994	4058	C	T	0,0507042	2020-11-23	United Kingdom
ORF1ab_1923_V	ORF1ab	1923	ERR4988994	6033	C	T	0,0578778	2020-11-23	United Kingdom
ORF1ab_2114_F	ORF1ab	2114	ERR4988994	6606	C	T	0,0870445	2020-11-23	United Kingdom
ORF1ab_3655_I	ORF1ab	3655	ERR4988994	11230	G	T	0,999694	2020-11-23	United Kingdom
ORF1ab_3712_I	ORF1ab	3712	ERR4988994	11401	G	T	0,996419	2020-11-23	United Kingdom
ORF1ab_314_L	ORF1ab	314	ERR4988994	14408	C	T	0,999768	2020-11-23	United Kingdom
ORF1ab_2257_S	ORF1ab	2257	ERR4988994	20238	G	T	1	2020-11-23	United Kingdom
S_614_G	S	614	ERR4988994	23403	A	G	0,999875	2020-11-23	United Kingdom
S_884_F	S	884	ERR4988994	24213	C	T	0,0780255	2020-11-23	United Kingdom
S_1214_G	S	1214	ERR4988994	25202	T	G	0,107209	2020-11-23	United Kingdom
ORF3a_9_I	ORF3a	9	ERR4988994	25418	C	T	0,062414	2020-11-23	United Kingdom
ORF3a_75_N	ORF3a	75	ERR4988994	25617	G	T	1	2020-11-23	United Kingdom
E_61_L	E	61	ERR4988994	26426	G	T	1	2020-11-23	United Kingdom
ORF7a_62_*	ORF7a	62	ERR4988994	27577	C	T	0,0573123	2020-11-23	United Kingdom
N_203_K	N	203	ERR4988994	28881	G	A	1	2020-11-23	United Kingdom
N_204_R	N	204	ERR4988994	28883	G	C	1	2020-11-23	United Kingdom
ORF1ab_539_K	ORF1ab	539	ERR4988995	1880	G	A	0,99842	2020-11-23	United Kingdom
ORF1ab_2181_I	ORF1ab	2181	ERR4988995	6807	C	T	0,999674	2020-11-23	United Kingdom
ORF1ab_2554_V	ORF1ab	2554	ERR4988995	7926	C	T	1	2020-11-23	United Kingdom
ORF1ab_314_L	ORF1ab	314	ERR4988995	14408	C	T	0,999677	2020-11-23	United Kingdom
S_222_V	S	222	ERR4988995	22227	C	T	0,999321	2020-11-23	United Kingdom
S_614_G	S	614	ERR4988995	23403	A	G	0,999846	2020-11-23	United Kingdom
S_683_Q	S	683	ERR4988995	23610	G	A	1	2020-11-23	United Kingdom
S_1214_G	S	1214	ERR4988995	25202	T	G	0,129738	2020-11-23	United Kingdom
ORF3a_132_I	ORF3a	132	ERR4988995	25787	A	T	1	2020-11-23	United Kingdom
N_220_V	N	220	ERR4988995	28932	C	T	1	2020-11-23	United Kingdom
ORF10_30_L	ORF10	30	ERR4988995	29645	G	T	1	2020-11-23	United Kingdom
ORF1ab_69_A	ORF1ab	69	ERR4988998	471	T	C	0,0799693	2020-11-23	United Kingdom
ORF1ab_926_S	ORF1ab	926	ERR4988998	3041	C	T	0,999783	2020-11-23	United Kingdom
ORF1ab_314_L	ORF1ab	314	ERR4988998	14408	C	T	0,999658	2020-11-23	United Kingdom
ORF1ab_629_F	ORF1ab	629	ERR4988998	15352	C	T	0,999703	2020-11-23	United Kingdom
S_18_F	S	18	ERR4988998	21614	C	T	0,999906	2020-11-23	United Kingdom
S_222_V	S	222	ERR4988998	22227	C	T	0,9974	2020-11-23	United Kingdom
S_614_G	S	614	ERR4988998	23403	A	G	0,999751	2020-11-23	United Kingdom
S_1214_G	S	1214	ERR4988998	25202	T	G	0,172492	2020-11-23	United Kingdom
N_200_C	N	200	ERR4988998	28871	G	T	0,999395	2020-11-23	United Kingdom
N_220_V	N	220	ERR4988998	28932	C	T	0,999817	2020-11-23	United Kingdom
ORF10_30_L	ORF10	30	ERR4988998	29645	G	T	1	2020-11-23	United Kingdom
ORF1ab_3127_H	ORF1ab	3127	ERR4988999	9646	G	T	1	2020-11-23	United Kingdom
ORF1ab_3957_L	ORF1ab	3957	ERR4988999	12134	T	C	0,991576	2020-11-23	United Kingdom
ORF1ab_4178_C	ORF1ab	4178	ERR4988999	12797	G	T	0,999773	2020-11-23	United Kingdom
ORF1ab_314_L	ORF1ab	314	ERR4988999	14408	C	T	0,999895	2020-11-23	United Kingdom
S_18_F	S	18	ERR4988999	21614	C	T	0,999683	2020-11-23	United Kingdom
S_222_V	S	222	ERR4988999	22227	C	T	1	2020-11-23	United Kingdom
S_289_I	S	289	ERR4988999	22427	G	A	0,0624246	2020-11-23	United Kingdom
S_614_G	S	614	ERR4988999	23403	A	G	0,999647	2020-11-23	United Kingdom
S_1022_S	S	1022	ERR4988999	24626	G	T	0,999388	2020-11-23	United Kingdom
S_1174_V	S	1174	ERR4988999	25083	C	T	1	2020-11-23	United Kingdom
S_1214_G	S	1214	ERR4988999	25202	T	G	0,239955	2020-11-23	United Kingdom
ORF7a_99_S	ORF7a	99	ERR4988999	27688	C	T	0,99929	2020-11-23	United Kingdom
N_220_V	N	220	ERR4988999	28932	C	T	0,999781	2020-11-23	United Kingdom
ORF10_30_L	ORF10	30	ERR4988999	29645	G	T	1	2020-11-23	United Kingdom
ORF1ab_110_Y	ORF1ab	110	ERR4989006	593	C	T	0,178467	2020-11-25	United Kingdom
ORF1ab_314_L	ORF1ab	314	ERR4989006	14408	C	T	0,99957	2020-11-25	United Kingdom
S_18_F	S	18	ERR4989006	21614	C	T	1	2020-11-25	United Kingdom
S_222_V	S	222	ERR4989006	22227	C	T	1	2020-11-25	United Kingdom
S_614_G	S	614	ERR4989006	23403	A	G	0,999788	2020-11-25	United Kingdom
S_1214_G	S	1214	ERR4989006	25202	T	G	0,244063	2020-11-25	United Kingdom
N_220_V	N	220	ERR4989006	28932	C	T	0,999814	2020-11-25	United Kingdom
ORF10_30_L	ORF10	30	ERR4989006	29645	G	T	1	2020-11-25	United Kingdom
ORF1ab_417_Y	ORF1ab	417	ERR4989011	1514	C	T	0,999103	2020-11-23	United Kingdom
ORF1ab_1759_H	ORF1ab	1759	ERR4989011	5542	G	T	1	2020-11-23	United Kingdom
ORF1ab_3255_I	ORF1ab	3255	ERR4989011	10029	C	T	1	2020-11-23	United Kingdom
ORF1ab_3651_K	ORF1ab	3651	ERR4989011	11218	T	G	0,0695187	2020-11-23	United Kingdom
ORF1ab_3729_R	ORF1ab	3729	ERR4989011	11451	A	G	1	2020-11-23	United Kingdom
ORF1ab_314_L	ORF1ab	314	ERR4989011	14408	C	T	0,999876	2020-11-23	United Kingdom
ORF1ab_776_I	ORF1ab	776	ERR4989011	15793	G	A	0,999815	2020-11-23	United Kingdom
ORF1ab_1219_S	ORF1ab	1219	ERR4989011	17122	G	T	0,999737	2020-11-23	United Kingdom
ORF1ab_1285_S	ORF1ab	1285	ERR4989011	17320	G	T	0,999903	2020-11-23	United Kingdom
ORF1ab_1666_S	ORF1ab	1666	ERR4989011	18463	C	T	0,999644	2020-11-23	United Kingdom
S_614_G	S	614	ERR4989011	23403	A	G	0,999904	2020-11-23	United Kingdom
S_1214_G	S	1214	ERR4989011	25202	T	G	0,16581	2020-11-23	United Kingdom
S_1246_S	S	1246	ERR4989011	25298	G	A	1	2020-11-23	United Kingdom
ORF1ab_101_I	ORF1ab	101	ERR4989014	13770	G	A	1	2020-11-24	United Kingdom
ORF1ab_314_L	ORF1ab	314	ERR4989014	14408	C	T	0,999811	2020-11-24	United Kingdom
ORF1ab_1900_E	ORF1ab	1900	ERR4989014	19165	A	G	0,999881	2020-11-24	United Kingdom
S_18_F	S	18	ERR4989014	21614	C	T	1	2020-11-24	United Kingdom
S_222_V	S	222	ERR4989014	22227	C	T	1	2020-11-24	United Kingdom
S_614_G	S	614	ERR4989014	23403	A	G	0,999838	2020-11-24	United Kingdom
S_1214_G	S	1214	ERR4989014	25202	T	G	0,160677	2020-11-24	United Kingdom
ORF3a_176_I	ORF3a	176	ERR4989014	25919	C	T	0,974729	2020-11-24	United Kingdom
ORF7b_5_L	ORF7b	5	ERR4989014	27769	C	T	1	2020-11-24	United Kingdom
N_220_V	N	220	ERR4989014	28932	C	T	1	2020-11-24	United Kingdom
ORF1ab_314_L	ORF1ab	314	ERR4989015	14408	C	T	0,999803	2020-11-23	United Kingdom
S_18_F	S	18	ERR4989015	21614	C	T	0,999846	2020-11-23	United Kingdom
S_222_V	S	222	ERR4989015	22227	C	T	1	2020-11-23	United Kingdom
S_614_G	S	614	ERR4989015	23403	A	G	0,999805	2020-11-23	United Kingdom
S_1214_G	S	1214	ERR4989015	25202	T	G	0,154456	2020-11-23	United Kingdom
ORF7b_5_L	ORF7b	5	ERR4989015	27769	C	T	1	2020-11-23	United Kingdom
N_220_V	N	220	ERR4989015	28932	C	T	1	2020-11-23	United Kingdom
ORF10_30_L	ORF10	30	ERR4989015	29645	G	T	1	2020-11-23	United Kingdom
ORF1ab_607_H	ORF1ab	607	ERR4989017	2086	G	T	0,999897	2020-11-23	United Kingdom
ORF1ab_2268_V	ORF1ab	2268	ERR4989017	7068	A	T	0,197343	2020-11-23	United Kingdom
ORF1ab_314_L	ORF1ab	314	ERR4989017	14408	C	T	1	2020-11-23	United Kingdom
S_614_G	S	614	ERR4989017	23403	A	G	0,999726	2020-11-23	United Kingdom
S_1214_G	S	1214	ERR4989017	25202	T	G	0,181081	2020-11-23	United Kingdom
ORF3a_57_H	ORF3a	57	ERR4989017	25563	G	T	0,998994	2020-11-23	United Kingdom
N_194_L	N	194	ERR4989017	28854	C	T	1	2020-11-23	United Kingdom
ORF1ab_971_S	ORF1ab	971	ERR4989024	3176	C	T	0,0825111	2020-11-23	United Kingdom
ORF1ab_3655_I	ORF1ab	3655	ERR4989024	11230	G	T	1	2020-11-23	United Kingdom
ORF1ab_3712_I	ORF1ab	3712	ERR4989024	11401	G	T	1	2020-11-23	United Kingdom
ORF1ab_314_L	ORF1ab	314	ERR4989024	14408	C	T	0,99972	2020-11-23	United Kingdom
S_614_G	S	614	ERR4989024	23403	A	G	0,999938	2020-11-23	United Kingdom
S_1128_F	S	1128	ERR4989024	24944	G	T	0,281612	2020-11-23	United Kingdom
S_1214_G	S	1214	ERR4989024	25202	T	G	0,209329	2020-11-23	United Kingdom
ORF3a_75_N	ORF3a	75	ERR4989024	25617	G	T	0,99977	2020-11-23	United Kingdom
E_21_F	E	21	ERR4989024	26305	C	T	0,979894	2020-11-23	United Kingdom
N_128_E	N	128	ERR4989024	28657	C	A	1	2020-11-23	United Kingdom
N_203_K	N	203	ERR4989024	28881	G	A	0,998529	2020-11-23	United Kingdom
N_204_R	N	204	ERR4989024	28883	G	C	1	2020-11-23	United Kingdom
ORF1ab_1813_H	ORF1ab	1813	ERR4989026	5704	G	T	0,999708	2020-11-23	United Kingdom
ORF1ab_3655_I	ORF1ab	3655	ERR4989026	11230	G	T	0,999768	2020-11-23	United Kingdom
ORF1ab_3712_I	ORF1ab	3712	ERR4989026	11401	G	T	1	2020-11-23	United Kingdom
ORF1ab_314_L	ORF1ab	314	ERR4989026	14408	C	T	0,999408	2020-11-23	United Kingdom
S_614_G	S	614	ERR4989026	23403	A	G	0,999946	2020-11-23	United Kingdom
S_1058_Y	S	1058	ERR4989026	24734	C	T	1	2020-11-23	United Kingdom
S_1214_G	S	1214	ERR4989026	25202	T	G	0,14438	2020-11-23	United Kingdom
ORF3a_75_N	ORF3a	75	ERR4989026	25617	G	T	0,997759	2020-11-23	United Kingdom
E_19_NA	E	19	ERR4989026	26299	C	+T	0,0520833	2020-11-23	United Kingdom
E_21_F	E	21	ERR4989026	26305	C	T	0,998241	2020-11-23	United Kingdom
N_203_K	N	203	ERR4989026	28881	G	A	0,999008	2020-11-23	United Kingdom
N_204_R	N	204	ERR4989026	28883	G	C	0,999611	2020-11-23	United Kingdom
ORF1ab_33_N	ORF1ab	33	ERR4989029	362	G	A	0,999622	2020-11-23	United Kingdom
ORF1ab_3454_V	ORF1ab	3454	ERR4989029	10626	C	T	0,999922	2020-11-23	United Kingdom
ORF1ab_4100_H	ORF1ab	4100	ERR4989029	12565	G	T	1	2020-11-23	United Kingdom
ORF1ab_314_L	ORF1ab	314	ERR4989029	14408	C	T	1	2020-11-23	United Kingdom
ORF1ab_976_S	ORF1ab	976	ERR4989029	16393	C	T	0,998342	2020-11-23	United Kingdom
ORF1ab_1598_V	ORF1ab	1598	ERR4989029	18259	A	G	0,996095	2020-11-23	United Kingdom
ORF1ab_2499_G	ORF1ab	2499	ERR4989029	20963	A	G	0,999838	2020-11-23	United Kingdom
S_222_V	S	222	ERR4989029	22227	C	T	0,998719	2020-11-23	United Kingdom
S_583_D	S	583	ERR4989029	23311	G	C	0,999805	2020-11-23	United Kingdom
S_614_G	S	614	ERR4989029	23403	A	G	0,999908	2020-11-23	United Kingdom
S_1214_G	S	1214	ERR4989029	25202	T	G	0,134994	2020-11-23	United Kingdom
N_220_V	N	220	ERR4989029	28932	C	T	0,999874	2020-11-23	United Kingdom
ORF10_30_L	ORF10	30	ERR4989029	29645	G	T	1	2020-11-23	United Kingdom
ORF1ab_629_Y	ORF1ab	629	ERR4989032	2150	G	T	0,245599	2020-11-25	United Kingdom
ORF1ab_2007_I	ORF1ab	2007	ERR4989032	6285	C	T	0,999528	2020-11-25	United Kingdom
ORF1ab_314_L	ORF1ab	314	ERR4989032	14408	C	T	0,999695	2020-11-25	United Kingdom
S_18_F	S	18	ERR4989032	21614	C	T	0,999834	2020-11-25	United Kingdom
S_222_V	S	222	ERR4989032	22227	C	T	0,998867	2020-11-25	United Kingdom
S_614_G	S	614	ERR4989032	23403	A	G	0,999701	2020-11-25	United Kingdom
N_220_V	N	220	ERR4989032	28932	C	T	0,999425	2020-11-25	United Kingdom
ORF10_30_L	ORF10	30	ERR4989032	29645	G	T	1	2020-11-25	United Kingdom
ORF1ab_2114_F	ORF1ab	2114	ERR4989033	6606	C	T	1	2020-11-24	United Kingdom
ORF1ab_3603_NA	ORF1ab	3603	ERR4989033	11074	C	+T	0,0987743	2020-11-24	United Kingdom
ORF1ab_3606_NA	ORF1ab	3606	ERR4989033	11082	T	-G	0,0917699	2020-11-24	United Kingdom
ORF1ab_3606_F	ORF1ab	3606	ERR4989033	11083	G	T	1	2020-11-24	United Kingdom
ORF1ab_314_L	ORF1ab	314	ERR4989033	14408	C	T	0,999615	2020-11-24	United Kingdom
ORF1ab_1779_I	ORF1ab	1779	ERR4989033	18803	G	T	1	2020-11-24	United Kingdom
S_478_R	S	478	ERR4989033	22995	C	G	1	2020-11-24	United Kingdom
S_614_G	S	614	ERR4989033	23403	A	G	0,999921	2020-11-24	United Kingdom
S_1214_G	S	1214	ERR4989033	25202	T	G	0,144776	2020-11-24	United Kingdom
ORF3a_57_H	ORF3a	57	ERR4989033	25563	G	T	0,999038	2020-11-24	United Kingdom
ORF3a_90_F	ORF3a	90	ERR4989033	25660	G	T	1	2020-11-24	United Kingdom
ORF3a_172_S	ORF3a	172	ERR4989033	25906	G	A	0,0610951	2020-11-24	United Kingdom
ORF3a_188_D	ORF3a	188	ERR4989033	25955	G	A	0,999963	2020-11-24	United Kingdom
N_13_L	N	13	ERR4989033	28311	C	T	0,999936	2020-11-24	United Kingdom
N_209_I	N	209	ERR4989033	28899	G	T	0,998822	2020-11-24	United Kingdom
ORF1ab_417_Y	ORF1ab	417	ERR4989036	1514	C	T	0,999608	2020-11-23	United Kingdom
ORF1ab_1759_H	ORF1ab	1759	ERR4989036	5542	G	T	0,998596	2020-11-23	United Kingdom
ORF1ab_3255_I	ORF1ab	3255	ERR4989036	10029	C	T	0,999871	2020-11-23	United Kingdom
ORF1ab_3729_R	ORF1ab	3729	ERR4989036	11451	A	G	0,999839	2020-11-23	United Kingdom
ORF1ab_314_L	ORF1ab	314	ERR4989036	14408	C	T	0,999741	2020-11-23	United Kingdom
ORF1ab_1219_S	ORF1ab	1219	ERR4989036	17122	G	T	0,999909	2020-11-23	United Kingdom
ORF1ab_1285_S	ORF1ab	1285	ERR4989036	17320	G	T	0,999819	2020-11-23	United Kingdom
ORF1ab_1666_S	ORF1ab	1666	ERR4989036	18463	C	T	0,999713	2020-11-23	United Kingdom
S_614_G	S	614	ERR4989036	23403	A	G	0,999876	2020-11-23	United Kingdom
S_1214_G	S	1214	ERR4989036	25202	T	G	0,194344	2020-11-23	United Kingdom
S_1246_S	S	1246	ERR4989036	25298	G	A	0,999817	2020-11-23	United Kingdom
ORF1ab_314_L	ORF1ab	314	ERR4989037	14408	C	T	1	2020-11-24	United Kingdom
ORF1ab_2263_G	ORF1ab	2263	ERR4989037	20255	A	G	0,797448	2020-11-24	United Kingdom
S_18_F	S	18	ERR4989037	21614	C	T	1	2020-11-24	United Kingdom
S_222_V	S	222	ERR4989037	22227	C	T	1	2020-11-24	United Kingdom
S_613_H	S	613	ERR4989037	23401	G	T	0,999795	2020-11-24	United Kingdom
S_614_G	S	614	ERR4989037	23403	A	G	1	2020-11-24	United Kingdom
S_1214_G	S	1214	ERR4989037	25202	T	G	0,169863	2020-11-24	United Kingdom
N_220_V	N	220	ERR4989037	28932	C	T	1	2020-11-24	United Kingdom
ORF1ab_498_V	ORF1ab	498	ERR4989039	1758	C	T	0,999736	2020-11-24	United Kingdom
ORF1ab_314_L	ORF1ab	314	ERR4989039	14408	C	T	0,99959	2020-11-24	United Kingdom
S_18_F	S	18	ERR4989039	21614	C	T	1	2020-11-24	United Kingdom
S_222_V	S	222	ERR4989039	22227	C	T	1	2020-11-24	United Kingdom
S_614_G	S	614	ERR4989039	23403	A	G	0,999901	2020-11-24	United Kingdom
S_1214_G	S	1214	ERR4989039	25202	T	G	0,0582524	2020-11-24	United Kingdom
N_220_V	N	220	ERR4989039	28932	C	T	0,999187	2020-11-24	United Kingdom
ORF1ab_903_V	ORF1ab	903	ERR4989040	2973	C	T	1	2020-11-25	United Kingdom
ORF1ab_3711_F	ORF1ab	3711	ERR4989040	11396	C	T	1	2020-11-25	United Kingdom
ORF1ab_3952_S	ORF1ab	3952	ERR4989040	12119	C	T	0,999876	2020-11-25	United Kingdom
ORF1ab_314_L	ORF1ab	314	ERR4989040	14408	C	T	0,999838	2020-11-25	United Kingdom
S_18_F	S	18	ERR4989040	21614	C	T	1	2020-11-25	United Kingdom
S_222_V	S	222	ERR4989040	22227	C	T	1	2020-11-25	United Kingdom
S_256_L	S	256	ERR4989040	22329	C	T	1	2020-11-25	United Kingdom
S_614_G	S	614	ERR4989040	23403	A	G	0,999848	2020-11-25	United Kingdom
S_1214_G	S	1214	ERR4989040	25202	T	G	0,167655	2020-11-25	United Kingdom
N_220_V	N	220	ERR4989040	28932	C	T	0,999555	2020-11-25	United Kingdom
N_254_V	N	254	ERR4989040	29034	C	T	0,051879	2020-11-25	United Kingdom
ORF10_30_L	ORF10	30	ERR4989040	29645	G	T	1	2020-11-25	United Kingdom
ORF1ab_3454_V	ORF1ab	3454	ERR4989041	10626	C	T	0,999762	2020-11-24	United Kingdom
ORF1ab_4100_H	ORF1ab	4100	ERR4989041	12565	G	T	0,999945	2020-11-24	United Kingdom
ORF1ab_314_L	ORF1ab	314	ERR4989041	14408	C	T	0,999714	2020-11-24	United Kingdom
S_222_V	S	222	ERR4989041	22227	C	T	0,99983	2020-11-24	United Kingdom
S_583_D	S	583	ERR4989041	23311	G	C	0,99963	2020-11-24	United Kingdom
S_614_G	S	614	ERR4989041	23403	A	G	0,999919	2020-11-24	United Kingdom
S_1214_G	S	1214	ERR4989041	25202	T	G	0,173273	2020-11-24	United Kingdom
ORF6_55_*	ORF6	55	ERR4989041	27364	G	T	0,108033	2020-11-24	United Kingdom
N_220_V	N	220	ERR4989041	28932	C	T	0,999492	2020-11-24	United Kingdom
N_367_G	N	367	ERR4989041	29373	A	G	0,207692	2020-11-24	United Kingdom
ORF10_30_L	ORF10	30	ERR4989041	29645	G	T	1	2020-11-24	United Kingdom
ORF1ab_314_L	ORF1ab	314	ERR4989043	14408	C	T	0,999596	2020-11-23	United Kingdom
ORF1ab_1588_C	ORF1ab	1588	ERR4989043	18230	A	G	0,0614334	2020-11-23	United Kingdom
S_18_F	S	18	ERR4989043	21614	C	T	0,999186	2020-11-23	United Kingdom
S_222_V	S	222	ERR4989043	22227	C	T	1	2020-11-23	United Kingdom
S_614_G	S	614	ERR4989043	23403	A	G	0,999958	2020-11-23	United Kingdom
S_1200_F	S	1200	ERR4989043	25160	C	T	0,0856574	2020-11-23	United Kingdom
S_1214_G	S	1214	ERR4989043	25202	T	G	0,141809	2020-11-23	United Kingdom
E_69_I	E	69	ERR4989043	26450	G	T	0,0785714	2020-11-23	United Kingdom
N_220_V	N	220	ERR4989043	28932	C	T	1	2020-11-23	United Kingdom
ORF1ab_498_V	ORF1ab	498	ERR4989044	1758	C	T	0,999949	2020-11-23	United Kingdom
ORF1ab_314_L	ORF1ab	314	ERR4989044	14408	C	T	0,999363	2020-11-23	United Kingdom
ORF1ab_2063_R	ORF1ab	2063	ERR4989044	19655	A	G	0,999402	2020-11-23	United Kingdom
S_5_F	S	5	ERR4989044	21575	C	T	0,99967	2020-11-23	United Kingdom
S_18_F	S	18	ERR4989044	21614	C	T	0,999897	2020-11-23	United Kingdom
S_222_V	S	222	ERR4989044	22227	C	T	1	2020-11-23	United Kingdom
S_614_G	S	614	ERR4989044	23403	A	G	0,999918	2020-11-23	United Kingdom
S_1214_G	S	1214	ERR4989044	25202	T	G	0,167098	2020-11-23	United Kingdom
N_220_V	N	220	ERR4989044	28932	C	T	0,999667	2020-11-23	United Kingdom
ORF10_30_L	ORF10	30	ERR4989044	29645	G	T	1	2020-11-23	United Kingdom
ORF1ab_314_L	ORF1ab	314	ERR4989047	14408	C	T	0,999616	2020-11-23	United Kingdom
S_18_F	S	18	ERR4989047	21614	C	T	0,999906	2020-11-23	United Kingdom
S_222_V	S	222	ERR4989047	22227	C	T	1	2020-11-23	United Kingdom
S_614_G	S	614	ERR4989047	23403	A	G	0,99988	2020-11-23	United Kingdom
S_1107_S	S	1107	ERR4989047	24883	G	T	0,99986	2020-11-23	United Kingdom
S_1214_G	S	1214	ERR4989047	25202	T	G	0,180949	2020-11-23	United Kingdom
ORF3a_182_Y	ORF3a	182	ERR4989047	25936	C	T	0,999924	2020-11-23	United Kingdom
N_220_V	N	220	ERR4989047	28932	C	T	0,99939	2020-11-23	United Kingdom
ORF10_30_L	ORF10	30	ERR4989047	29645	G	T	1	2020-11-23	United Kingdom
ORF1ab_300_F	ORF1ab	300	ERR4989048	1163	A	T	0,999677	2020-11-23	United Kingdom
ORF1ab_1786_L	ORF1ab	1786	ERR4989048	5622	C	T	0,999814	2020-11-23	United Kingdom
ORF1ab_2269_V	ORF1ab	2269	ERR4989048	7071	G	T	0,0881946	2020-11-23	United Kingdom
ORF1ab_3603_NA	ORF1ab	3603	ERR4989048	11074	C	+T	0,0938404	2020-11-23	United Kingdom
ORF1ab_3606_NA	ORF1ab	3606	ERR4989048	11082	T	-G	0,106859	2020-11-23	United Kingdom
ORF1ab_3606_F	ORF1ab	3606	ERR4989048	11083	G	T	0,999792	2020-11-23	United Kingdom
ORF1ab_245_D	ORF1ab	245	ERR4989048	14202	G	T	1	2020-11-23	United Kingdom
ORF1ab_314_L	ORF1ab	314	ERR4989048	14408	C	T	0,99968	2020-11-23	United Kingdom
ORF1ab_2025_I	ORF1ab	2025	ERR4989048	19542	G	T	1	2020-11-23	United Kingdom
ORF1ab_2084_I	ORF1ab	2084	ERR4989048	19718	C	T	1	2020-11-23	United Kingdom
S_614_G	S	614	ERR4989048	23403	A	G	0,999873	2020-11-23	United Kingdom
S_1214_G	S	1214	ERR4989048	25202	T	G	0,188392	2020-11-23	United Kingdom
ORF3a_223_I	ORF3a	223	ERR4989048	26060	C	T	0,999764	2020-11-23	United Kingdom
N_203_K	N	203	ERR4989048	28881	G	A	0,998687	2020-11-23	United Kingdom
N_204_R	N	204	ERR4989048	28883	G	C	1	2020-11-23	United Kingdom
N_210_I	N	210	ERR4989048	28903	G	T	0,999884	2020-11-23	United Kingdom
N_398_V	N	398	ERR4989048	29466	C	T	1	2020-11-23	United Kingdom
ORF1ab_1838_Y	ORF1ab	1838	ERR4989049	5777	C	T	0,999928	2020-11-23	United Kingdom
ORF1ab_3839_R	ORF1ab	3839	ERR4989049	11781	A	G	0,997738	2020-11-23	United Kingdom
ORF1ab_314_L	ORF1ab	314	ERR4989049	14408	C	T	0,999874	2020-11-23	United Kingdom
ORF1ab_520_S	ORF1ab	520	ERR4989049	15025	G	T	1	2020-11-23	United Kingdom
S_222_V	S	222	ERR4989049	22227	C	T	1	2020-11-23	United Kingdom
S_614_G	S	614	ERR4989049	23403	A	G	0,99987	2020-11-23	United Kingdom
S_1214_G	S	1214	ERR4989049	25202	T	G	0,104717	2020-11-23	United Kingdom
N_220_V	N	220	ERR4989049	28932	C	T	1	2020-11-23	United Kingdom
ORF10_30_L	ORF10	30	ERR4989049	29645	G	T	1	2020-11-23	United Kingdom
ORF1ab_758_S	ORF1ab	758	ERR4989057	2538	T	C	0,999885	2020-11-24	United Kingdom
ORF1ab_2181_I	ORF1ab	2181	ERR4989057	6807	C	T	0,999806	2020-11-24	United Kingdom
ORF1ab_2268_K	ORF1ab	2268	ERR4989057	7067	G	A	0,0770186	2020-11-24	United Kingdom
ORF1ab_2554_V	ORF1ab	2554	ERR4989057	7926	C	T	1	2020-11-24	United Kingdom
ORF1ab_175_R	ORF1ab	175	ERR4989057	13991	A	G	0,999317	2020-11-24	United Kingdom
ORF1ab_314_L	ORF1ab	314	ERR4989057	14408	C	T	0,999714	2020-11-24	United Kingdom
S_222_V	S	222	ERR4989057	22227	C	T	0,999684	2020-11-24	United Kingdom
S_614_G	S	614	ERR4989057	23403	A	G	0,999312	2020-11-24	United Kingdom
S_1214_G	S	1214	ERR4989057	25202	T	G	0,180387	2020-11-24	United Kingdom
N_220_V	N	220	ERR4989057	28932	C	T	1	2020-11-24	United Kingdom
ORF10_30_L	ORF10	30	ERR4989057	29645	G	T	1	2020-11-24	United Kingdom
ORF1ab_498_V	ORF1ab	498	ERR4989058	1758	C	T	0,999765	2020-11-25	United Kingdom
ORF1ab_1809_V	ORF1ab	1809	ERR4989058	5691	C	T	0,99974	2020-11-25	United Kingdom
ORF1ab_4075_S	ORF1ab	4075	ERR4989058	12488	C	T	0,999919	2020-11-25	United Kingdom
ORF1ab_314_L	ORF1ab	314	ERR4989058	14408	C	T	0,999751	2020-11-25	United Kingdom
ORF1ab_2063_R	ORF1ab	2063	ERR4989058	19655	A	G	1	2020-11-25	United Kingdom
S_18_F	S	18	ERR4989058	21614	C	T	0,999905	2020-11-25	United Kingdom
S_222_V	S	222	ERR4989058	22227	C	T	1	2020-11-25	United Kingdom
S_614_G	S	614	ERR4989058	23403	A	G	0,999878	2020-11-25	United Kingdom
S_1214_G	S	1214	ERR4989058	25202	T	G	0,137348	2020-11-25	United Kingdom
ORF3a_65_F	ORF3a	65	ERR4989058	25585	C	T	0,999857	2020-11-25	United Kingdom
ORF3a_77_F	ORF3a	77	ERR4989058	25621	G	T	0,955448	2020-11-25	United Kingdom
ORF7a_116_F	ORF7a	116	ERR4989058	27739	C	T	1	2020-11-25	United Kingdom
N_220_V	N	220	ERR4989058	28932	C	T	1	2020-11-25	United Kingdom
ORF10_30_L	ORF10	30	ERR4989058	29645	G	T	1	2020-11-25	United Kingdom
ORF1ab_913_D	ORF1ab	913	ERR4989061	3004	G	T	0,999405	2020-11-25	United Kingdom
ORF1ab_1246_I	ORF1ab	1246	ERR4989061	4002	C	T	0,999837	2020-11-25	United Kingdom
ORF1ab_1542_I	ORF1ab	1542	ERR4989061	4890	C	T	0,999926	2020-11-25	United Kingdom
ORF1ab_3278_S	ORF1ab	3278	ERR4989061	10097	G	A	0,999856	2020-11-25	United Kingdom
ORF1ab_314_L	ORF1ab	314	ERR4989061	14408	C	T	0,999743	2020-11-25	United Kingdom
ORF1ab_629_F	ORF1ab	629	ERR4989061	15352	C	T	0,99988	2020-11-25	United Kingdom
S_255_F	S	255	ERR4989061	22326	C	T	1	2020-11-25	United Kingdom
S_614_G	S	614	ERR4989061	23403	A	G	0,999777	2020-11-25	United Kingdom
S_1073_N	S	1073	ERR4989061	24781	G	T	0,999903	2020-11-25	United Kingdom
S_1214_G	S	1214	ERR4989061	25202	T	G	0,0834043	2020-11-25	United Kingdom
N_8_S	N	8	ERR4989061	28296	A	G	0,999786	2020-11-25	United Kingdom
N_34_W	N	34	ERR4989061	28373	G	T	0,99992	2020-11-25	United Kingdom
N_203_K	N	203	ERR4989061	28881	G	A	0,999082	2020-11-25	United Kingdom
N_204_R	N	204	ERR4989061	28883	G	C	0,999819	2020-11-25	United Kingdom
ORF1ab_3839_R	ORF1ab	3839	ERR4989063	11781	A	G	1	2020-11-24	United Kingdom
ORF1ab_314_L	ORF1ab	314	ERR4989063	14408	C	T	0,999703	2020-11-24	United Kingdom
ORF1ab_2554_T	ORF1ab	2554	ERR4989063	21128	T	C	1	2020-11-24	United Kingdom
S_222_V	S	222	ERR4989063	22227	C	T	1	2020-11-24	United Kingdom
S_614_G	S	614	ERR4989063	23403	A	G	0,999919	2020-11-24	United Kingdom
S_1214_G	S	1214	ERR4989063	25202	T	G	0,214729	2020-11-24	United Kingdom
N_220_V	N	220	ERR4989063	28932	C	T	1	2020-11-24	United Kingdom
ORF10_30_L	ORF10	30	ERR4989063	29645	G	T	1	2020-11-24	United Kingdom
ORF1ab_3711_F	ORF1ab	3711	ERR4989064	11396	C	T	1	2020-11-25	United Kingdom
ORF1ab_314_L	ORF1ab	314	ERR4989064	14408	C	T	0,999568	2020-11-25	United Kingdom
ORF1ab_2178_F	ORF1ab	2178	ERR4989064	19999	G	T	1	2020-11-25	United Kingdom
S_18_F	S	18	ERR4989064	21614	C	T	1	2020-11-25	United Kingdom
S_222_V	S	222	ERR4989064	22227	C	T	1	2020-11-25	United Kingdom
S_256_L	S	256	ERR4989064	22329	C	T	1	2020-11-25	United Kingdom
S_614_G	S	614	ERR4989064	23403	A	G	0,999697	2020-11-25	United Kingdom
S_1214_G	S	1214	ERR4989064	25202	T	G	0,145511	2020-11-25	United Kingdom
N_220_V	N	220	ERR4989064	28932	C	T	0,998162	2020-11-25	United Kingdom
ORF1ab_498_V	ORF1ab	498	ERR4989071	1758	C	T	0,999693	2020-11-23	United Kingdom
ORF1ab_853_I	ORF1ab	853	ERR4989071	2822	C	A	0,999839	2020-11-23	United Kingdom
ORF1ab_314_L	ORF1ab	314	ERR4989071	14408	C	T	0,99968	2020-11-23	United Kingdom
ORF1ab_1638_C	ORF1ab	1638	ERR4989071	18379	G	T	0,0765026	2020-11-23	United Kingdom
ORF1ab_2063_R	ORF1ab	2063	ERR4989071	19655	A	G	0,999723	2020-11-23	United Kingdom
S_18_F	S	18	ERR4989071	21614	C	T	0,999764	2020-11-23	United Kingdom
S_222_V	S	222	ERR4989071	22227	C	T	1	2020-11-23	United Kingdom
S_614_G	S	614	ERR4989071	23403	A	G	0,999887	2020-11-23	United Kingdom
S_1214_G	S	1214	ERR4989071	25202	T	G	0,168709	2020-11-23	United Kingdom
N_220_V	N	220	ERR4989071	28932	C	T	0,999289	2020-11-23	United Kingdom
ORF10_30_L	ORF10	30	ERR4989071	29645	G	T	1	2020-11-23	United Kingdom
ORF1ab_1840_I	ORF1ab	1840	ERR4989073	5784	C	T	0,999545	2020-11-23	United Kingdom
ORF1ab_2025_L	ORF1ab	2025	ERR4989073	6340	T	A	0,999948	2020-11-23	United Kingdom
ORF1ab_314_L	ORF1ab	314	ERR4989073	14408	C	T	0,99982	2020-11-23	United Kingdom
ORF1ab_463_L	ORF1ab	463	ERR4989073	14854	G	T	0,999859	2020-11-23	United Kingdom
S_18_F	S	18	ERR4989073	21614	C	T	1	2020-11-23	United Kingdom
S_222_V	S	222	ERR4989073	22227	C	T	1	2020-11-23	United Kingdom
S_614_G	S	614	ERR4989073	23403	A	G	0,999884	2020-11-23	United Kingdom
S_672_V	S	672	ERR4989073	23577	C	T	0,999722	2020-11-23	United Kingdom
S_1214_G	S	1214	ERR4989073	25202	T	G	0,238072	2020-11-23	United Kingdom
N_220_V	N	220	ERR4989073	28932	C	T	0,999874	2020-11-23	United Kingdom
N_224_R	N	224	ERR4989073	28944	T	G	0,0664492	2020-11-23	United Kingdom
ORF10_30_L	ORF10	30	ERR4989073	29645	G	T	1	2020-11-23	United Kingdom
ORF1ab_3454_V	ORF1ab	3454	ERR4989075	10626	C	T	0,999725	2020-11-23	United Kingdom
ORF1ab_3603_NA	ORF1ab	3603	ERR4989075	11074	C	+T	0,0931361	2020-11-23	United Kingdom
ORF1ab_3606_NA	ORF1ab	3606	ERR4989075	11082	T	-G	0,156139	2020-11-23	United Kingdom
ORF1ab_3606_F	ORF1ab	3606	ERR4989075	11083	G	T	0,999884	2020-11-23	United Kingdom
ORF1ab_4100_H	ORF1ab	4100	ERR4989075	12565	G	T	1	2020-11-23	United Kingdom
ORF1ab_314_L	ORF1ab	314	ERR4989075	14408	C	T	0,999645	2020-11-23	United Kingdom
S_222_V	S	222	ERR4989075	22227	C	T	0,999533	2020-11-23	United Kingdom
S_583_D	S	583	ERR4989075	23311	G	C	0,999873	2020-11-23	United Kingdom
S_614_G	S	614	ERR4989075	23403	A	G	0,999327	2020-11-23	United Kingdom
S_1214_G	S	1214	ERR4989075	25202	T	G	0,160761	2020-11-23	United Kingdom
N_220_V	N	220	ERR4989075	28932	C	T	0,99969	2020-11-23	United Kingdom
ORF10_30_L	ORF10	30	ERR4989075	29645	G	T	1	2020-11-23	United Kingdom
ORF10_38_I	ORF10	38	ERR4989075	29670	C	T	0,0707395	2020-11-23	United Kingdom
ORF1ab_2181_I	ORF1ab	2181	ERR4989076	6807	C	T	1	2020-11-23	United Kingdom
ORF1ab_2554_V	ORF1ab	2554	ERR4989076	7926	C	T	1	2020-11-23	United Kingdom
ORF1ab_2690_V	ORF1ab	2690	ERR4989076	8334	C	T	0,996923	2020-11-23	United Kingdom
ORF1ab_314_L	ORF1ab	314	ERR4989076	14408	C	T	1	2020-11-23	United Kingdom
S_26_S	S	26	ERR4989076	21638	C	T	1	2020-11-23	United Kingdom
S_222_V	S	222	ERR4989076	22227	C	T	1	2020-11-23	United Kingdom
S_614_G	S	614	ERR4989076	23403	A	G	0,99982	2020-11-23	United Kingdom
S_688_V	S	688	ERR4989076	23625	C	T	1	2020-11-23	United Kingdom
S_1214_G	S	1214	ERR4989076	25202	T	G	0,132321	2020-11-23	United Kingdom
N_220_V	N	220	ERR4989076	28932	C	T	1	2020-11-23	United Kingdom
ORF1ab_1047_G	ORF1ab	1047	ERR4989077	3405	A	G	1	2020-11-23	United Kingdom
ORF1ab_2144_L	ORF1ab	2144	ERR4989077	6696	C	T	0,055	2020-11-23	United Kingdom
ORF1ab_314_L	ORF1ab	314	ERR4989077	14408	C	T	1	2020-11-23	United Kingdom
S_18_F	S	18	ERR4989077	21614	C	T	1	2020-11-23	United Kingdom
S_222_V	S	222	ERR4989077	22227	C	T	1	2020-11-23	United Kingdom
S_614_G	S	614	ERR4989077	23403	A	G	1	2020-11-23	United Kingdom
S_1214_G	S	1214	ERR4989077	25202	T	G	0,115702	2020-11-23	United Kingdom
ORF6_17_V	ORF6	17	ERR4989077	27250	A	G	0,0939476	2020-11-23	United Kingdom
N_220_V	N	220	ERR4989077	28932	C	T	1	2020-11-23	United Kingdom
ORF1ab_498_V	ORF1ab	498	ERR4989084	1758	C	T	0,999864	2020-11-23	United Kingdom
ORF1ab_314_L	ORF1ab	314	ERR4989084	14408	C	T	0,999767	2020-11-23	United Kingdom
ORF1ab_2063_R	ORF1ab	2063	ERR4989084	19655	A	G	1	2020-11-23	United Kingdom
S_18_F	S	18	ERR4989084	21614	C	T	0,999876	2020-11-23	United Kingdom
S_222_V	S	222	ERR4989084	22227	C	T	1	2020-11-23	United Kingdom
S_614_G	S	614	ERR4989084	23403	A	G	0,999829	2020-11-23	United Kingdom
S_1214_G	S	1214	ERR4989084	25202	T	G	0,118738	2020-11-23	United Kingdom
N_220_V	N	220	ERR4989084	28932	C	T	1	2020-11-23	United Kingdom
ORF10_30_L	ORF10	30	ERR4989084	29645	G	T	1	2020-11-23	United Kingdom
ORF1ab_1022_I	ORF1ab	1022	ERR4989087	3330	C	T	0,0549209	2020-11-24	United Kingdom
ORF1ab_314_L	ORF1ab	314	ERR4989087	14408	C	T	1	2020-11-24	United Kingdom
S_18_F	S	18	ERR4989087	21614	C	T	1	2020-11-24	United Kingdom
S_222_V	S	222	ERR4989087	22227	C	T	1	2020-11-24	United Kingdom
S_614_G	S	614	ERR4989087	23403	A	G	0,999859	2020-11-24	United Kingdom
S_1214_G	S	1214	ERR4989087	25202	T	G	0,163958	2020-11-24	United Kingdom
N_220_V	N	220	ERR4989087	28932	C	T	0,999784	2020-11-24	United Kingdom
ORF10_30_L	ORF10	30	ERR4989087	29645	G	T	1	2020-11-24	United Kingdom
ORF1ab_3711_F	ORF1ab	3711	ERR4989089	11396	C	T	1	2020-11-24	United Kingdom
ORF1ab_314_L	ORF1ab	314	ERR4989089	14408	C	T	0,999794	2020-11-24	United Kingdom
S_18_F	S	18	ERR4989089	21614	C	T	1	2020-11-24	United Kingdom
S_222_V	S	222	ERR4989089	22227	C	T	1	2020-11-24	United Kingdom
S_614_G	S	614	ERR4989089	23403	A	G	0,999876	2020-11-24	United Kingdom
S_1214_G	S	1214	ERR4989089	25202	T	G	0,11631	2020-11-24	United Kingdom
N_220_V	N	220	ERR4989089	28932	C	T	1	2020-11-24	United Kingdom
ORF1ab_345_D	ORF1ab	345	ERR4989090	1299	G	A	0,0570052	2020-11-24	United Kingdom
ORF1ab_1247_N	ORF1ab	1247	ERR4989090	4006	G	T	1	2020-11-24	United Kingdom
ORF1ab_2246_T	ORF1ab	2246	ERR4989090	7001	T	A	1	2020-11-24	United Kingdom
ORF1ab_3027_F	ORF1ab	3027	ERR4989090	9344	C	T	1	2020-11-24	United Kingdom
ORF1ab_3623_S	ORF1ab	3623	ERR4989090	11132	G	T	1	2020-11-24	United Kingdom
ORF1ab_314_L	ORF1ab	314	ERR4989090	14408	C	T	0,99977	2020-11-24	United Kingdom
ORF1ab_2211_V	ORF1ab	2211	ERR4989090	20099	C	T	0,0875796	2020-11-24	United Kingdom
S_222_V	S	222	ERR4989090	22227	C	T	1	2020-11-24	United Kingdom
S_614_G	S	614	ERR4989090	23403	A	G	0,999741	2020-11-24	United Kingdom
S_1214_G	S	1214	ERR4989090	25202	T	G	0,150538	2020-11-24	United Kingdom
N_220_V	N	220	ERR4989090	28932	C	T	0,997605	2020-11-24	United Kingdom
ORF1ab_1001_I	ORF1ab	1001	ERR4989092	3267	C	T	1	2020-11-24	United Kingdom
ORF1ab_2230_T	ORF1ab	2230	ERR4989092	6954	T	C	1	2020-11-24	United Kingdom
ORF1ab_3603_NA	ORF1ab	3603	ERR4989092	11074	C	+T	0,0504851	2020-11-24	United Kingdom
ORF1ab_3674_NA	ORF1ab	3674	ERR4989092	11287	G	-TCTGGTTTT	0,999267	2020-11-24	United Kingdom
ORF1ab_3966_R	ORF1ab	3966	ERR4989092	12162	A	G	1	2020-11-24	United Kingdom
ORF1ab_314_L	ORF1ab	314	ERR4989092	14408	C	T	0,999835	2020-11-24	United Kingdom
ORF1ab_1383_R	ORF1ab	1383	ERR4989092	17615	A	G	1	2020-11-24	United Kingdom
S_68_NA	S	68	ERR4989092	21764	A	-TACATG	0,995708	2020-11-24	United Kingdom
S_143_NA	S	143	ERR4989092	21990	T	-TTA	0,979466	2020-11-24	United Kingdom
S_501_Y	S	501	ERR4989092	23063	A	T	1	2020-11-24	United Kingdom
S_570_D	S	570	ERR4989092	23271	C	A	0,999858	2020-11-24	United Kingdom
S_614_G	S	614	ERR4989092	23403	A	G	0,99976	2020-11-24	United Kingdom
S_681_H	S	681	ERR4989092	23604	C	A	1	2020-11-24	United Kingdom
S_716_I	S	716	ERR4989092	23709	C	T	1	2020-11-24	United Kingdom
S_982_A	S	982	ERR4989092	24506	T	G	1	2020-11-24	United Kingdom
S_1118_H	S	1118	ERR4989092	24914	G	C	1	2020-11-24	United Kingdom
S_1214_G	S	1214	ERR4989092	25202	T	G	0,113354	2020-11-24	United Kingdom
ORF8_73_C	ORF8	73	ERR4989092	28111	A	G	0,999805	2020-11-24	United Kingdom
N_3_H	N	3	ERR4989092	28280	G	C	0,999908	2020-11-24	United Kingdom
N_3_V	N	3	ERR4989092	28281	A	T	0,999954	2020-11-24	United Kingdom
N_3_E	N	3	ERR4989092	28282	T	A	0,999677	2020-11-24	United Kingdom
N_203_K	N	203	ERR4989092	28881	G	A	0,998898	2020-11-24	United Kingdom
N_204_R	N	204	ERR4989092	28883	G	C	1	2020-11-24	United Kingdom
N_235_F	N	235	ERR4989092	28977	C	T	1	2020-11-24	United Kingdom
ORF1ab_1921_S	ORF1ab	1921	ERR4989095	6026	C	T	1	2020-11-24	United Kingdom
ORF1ab_3603_NA	ORF1ab	3603	ERR4989095	11074	C	-T	0,0515921	2020-11-24	United Kingdom
ORF1ab_314_L	ORF1ab	314	ERR4989095	14408	C	T	0,99951	2020-11-24	United Kingdom
S_80_Y	S	80	ERR4989095	21800	G	T	1	2020-11-24	United Kingdom
S_164_T	S	164	ERR4989095	22053	A	C	1	2020-11-24	United Kingdom
S_222_V	S	222	ERR4989095	22227	C	T	1	2020-11-24	United Kingdom
S_262_S	S	262	ERR4989095	22346	G	T	1	2020-11-24	United Kingdom
S_433_NA	S	433	ERR4989095	22861	T	-A	0,0733333	2020-11-24	United Kingdom
S_614_G	S	614	ERR4989095	23403	A	G	0,999866	2020-11-24	United Kingdom
S_723_I	S	723	ERR4989095	23730	C	T	0,0898438	2020-11-24	United Kingdom
S_858_NA	S	858	ERR4989095	24134	C	-TTACTG	0,0798923	2020-11-24	United Kingdom
S_1214_G	S	1214	ERR4989095	25202	T	G	0,237589	2020-11-24	United Kingdom
N_220_V	N	220	ERR4989095	28932	C	T	1	2020-11-24	United Kingdom
ORF1ab_87_D	ORF1ab	87	ERR4989096	526	G	T	0,999566	2020-11-25	United Kingdom
ORF1ab_903_V	ORF1ab	903	ERR4989096	2973	C	T	1	2020-11-25	United Kingdom
ORF1ab_3539_V	ORF1ab	3539	ERR4989096	10880	A	G	1	2020-11-25	United Kingdom
ORF1ab_314_L	ORF1ab	314	ERR4989096	14408	C	T	0,999721	2020-11-25	United Kingdom
ORF1ab_1404_M	ORF1ab	1404	ERR4989096	17678	C	T	0,0770868	2020-11-25	United Kingdom
ORF1ab_2432_I	ORF1ab	2432	ERR4989096	20762	C	T	0,999768	2020-11-25	United Kingdom
S_614_G	S	614	ERR4989096	23403	A	G	0,999823	2020-11-25	United Kingdom
S_1214_G	S	1214	ERR4989096	25202	T	G	0,210805	2020-11-25	United Kingdom
ORF3a_22_Y	ORF3a	22	ERR4989096	25456	G	T	0,0813762	2020-11-25	United Kingdom
ORF3a_53_F	ORF3a	53	ERR4989096	25549	C	T	0,999852	2020-11-25	United Kingdom
N_205_I	N	205	ERR4989096	28887	C	T	0,999059	2020-11-25	United Kingdom
N_234_I	N	234	ERR4989096	28975	G	T	0,999585	2020-11-25	United Kingdom
ORF1ab_1020_F	ORF1ab	1020	ERR4989099	3323	G	T	0,999902	2020-11-23	United Kingdom
ORF1ab_1077_N	ORF1ab	1077	ERR4989099	3496	G	T	0,999923	2020-11-23	United Kingdom
ORF1ab_1640_S	ORF1ab	1640	ERR4989099	5183	C	T	0,999837	2020-11-23	United Kingdom
ORF1ab_3209_V	ORF1ab	3209	ERR4989099	9891	C	T	1	2020-11-23	United Kingdom
ORF1ab_314_L	ORF1ab	314	ERR4989099	14408	C	T	0,999771	2020-11-23	United Kingdom
ORF1ab_1736_K	ORF1ab	1736	ERR4989099	18674	G	A	0,999908	2020-11-23	United Kingdom
ORF1ab_2432_I	ORF1ab	2432	ERR4989099	20762	C	T	0,0648028	2020-11-23	United Kingdom
ORF1ab_2633_S	ORF1ab	2633	ERR4989099	21364	C	T	0,187841	2020-11-23	United Kingdom
S_614_G	S	614	ERR4989099	23403	A	G	0,999828	2020-11-23	United Kingdom
S_1214_G	S	1214	ERR4989099	25202	T	G	0,12602	2020-11-23	United Kingdom
N_196_S	N	196	ERR4989099	28860	A	G	0,999912	2020-11-23	United Kingdom
N_203_K	N	203	ERR4989099	28881	G	A	0,999041	2020-11-23	United Kingdom
N_204_R	N	204	ERR4989099	28883	G	C	0,999742	2020-11-23	United Kingdom
ORF1ab_399_N	ORF1ab	399	ERR4989101	1462	G	T	0,997888	2020-11-23	United Kingdom
ORF1ab_903_V	ORF1ab	903	ERR4989101	2973	C	T	1	2020-11-23	United Kingdom
ORF1ab_1229_Y	ORF1ab	1229	ERR4989101	3950	G	T	1	2020-11-23	United Kingdom
ORF1ab_2501_T	ORF1ab	2501	ERR4989101	7767	T	C	1	2020-11-23	United Kingdom
ORF1ab_3764_D	ORF1ab	3764	ERR4989101	11557	G	T	1	2020-11-23	United Kingdom
ORF1ab_4241_I	ORF1ab	4241	ERR4989101	12988	G	T	0,999863	2020-11-23	United Kingdom
ORF1ab_314_L	ORF1ab	314	ERR4989101	14408	C	T	0,997897	2020-11-23	United Kingdom
ORF1ab_711_I	ORF1ab	711	ERR4989101	15598	G	A	1	2020-11-23	United Kingdom
ORF1ab_1213_Y	ORF1ab	1213	ERR4989101	17104	C	T	0,999907	2020-11-23	United Kingdom
ORF1ab_1264_D	ORF1ab	1264	ERR4989101	17259	G	T	0,998996	2020-11-23	United Kingdom
ORF1ab_1521_S	ORF1ab	1521	ERR4989101	18028	G	T	1	2020-11-23	United Kingdom
S_68_NA	S	68	ERR4989101	21764	A	-TACATG	0,990665	2020-11-23	United Kingdom
S_439_K	S	439	ERR4989101	22879	C	A	1	2020-11-23	United Kingdom
S_614_G	S	614	ERR4989101	23403	A	G	0,999727	2020-11-23	United Kingdom
S_1214_G	S	1214	ERR4989101	25202	T	G	0,17931	2020-11-23	United Kingdom
ORF3a_72_S	ORF3a	72	ERR4989101	25606	G	T	1	2020-11-23	United Kingdom
ORF3a_89_I	ORF3a	89	ERR4989101	25658	C	T	0,971698	2020-11-23	United Kingdom
ORF1ab_498_V	ORF1ab	498	ERR4989102	1758	C	T	0,999778	2020-11-23	United Kingdom
ORF1ab_314_L	ORF1ab	314	ERR4989102	14408	C	T	0,999792	2020-11-23	United Kingdom
ORF1ab_397_S	ORF1ab	397	ERR4989102	14656	G	T	0,999898	2020-11-23	United Kingdom
ORF1ab_1000_S	ORF1ab	1000	ERR4989102	16465	C	T	0,169404	2020-11-23	United Kingdom
ORF1ab_2063_R	ORF1ab	2063	ERR4989102	19655	A	G	1	2020-11-23	United Kingdom
S_18_F	S	18	ERR4989102	21614	C	T	0,999918	2020-11-23	United Kingdom
S_222_V	S	222	ERR4989102	22227	C	T	0,999797	2020-11-23	United Kingdom
S_614_G	S	614	ERR4989102	23403	A	G	0,999769	2020-11-23	United Kingdom
S_1214_G	S	1214	ERR4989102	25202	T	G	0,123659	2020-11-23	United Kingdom
N_220_V	N	220	ERR4989102	28932	C	T	0,999736	2020-11-23	United Kingdom
ORF10_30_L	ORF10	30	ERR4989102	29645	G	T	0,998243	2020-11-23	United Kingdom
ORF1ab_1183_H	ORF1ab	1183	ERR4989106	3812	T	C	1	2020-11-23	United Kingdom
ORF1ab_314_L	ORF1ab	314	ERR4989106	14408	C	T	0,999942	2020-11-23	United Kingdom
S_222_V	S	222	ERR4989106	22227	C	T	1	2020-11-23	United Kingdom
S_614_G	S	614	ERR4989106	23403	A	G	0,99995	2020-11-23	United Kingdom
S_1027_I	S	1027	ERR4989106	24642	C	T	0,99979	2020-11-23	United Kingdom
S_1214_G	S	1214	ERR4989106	25202	T	G	0,0722729	2020-11-23	United Kingdom
N_220_V	N	220	ERR4989106	28932	C	T	0,999746	2020-11-23	United Kingdom
ORF10_30_L	ORF10	30	ERR4989106	29645	G	T	0,998536	2020-11-23	United Kingdom
ORF1ab_314_L	ORF1ab	314	ERR4989108	14408	C	T	0,999835	2020-11-23	United Kingdom
S_18_F	S	18	ERR4989108	21614	C	T	1	2020-11-23	United Kingdom
S_222_V	S	222	ERR4989108	22227	C	T	1	2020-11-23	United Kingdom
S_614_G	S	614	ERR4989108	23403	A	G	0,999861	2020-11-23	United Kingdom
S_1214_G	S	1214	ERR4989108	25202	T	G	0,178947	2020-11-23	United Kingdom
ORF3a_110_V	ORF3a	110	ERR4989108	25721	C	T	1	2020-11-23	United Kingdom
ORF7b_5_L	ORF7b	5	ERR4989108	27769	C	T	0,999357	2020-11-23	United Kingdom
N_220_V	N	220	ERR4989108	28932	C	T	1	2020-11-23	United Kingdom
N_254_S	N	254	ERR4989108	29033	G	T	0,136121	2020-11-23	United Kingdom
ORF1ab_1102_G	ORF1ab	1102	ERR4989109	3569	A	G	1	2020-11-24	United Kingdom
ORF1ab_1997_T	ORF1ab	1997	ERR4989109	6254	G	A	0,0884437	2020-11-24	United Kingdom
ORF1ab_314_L	ORF1ab	314	ERR4989109	14408	C	T	0,999705	2020-11-24	United Kingdom
ORF1ab_914_S	ORF1ab	914	ERR4989109	16207	G	T	0,994413	2020-11-24	United Kingdom
ORF1ab_2288_*	ORF1ab	2288	ERR4989109	20331	T	G	0,195057	2020-11-24	United Kingdom
S_18_F	S	18	ERR4989109	21614	C	T	0,999829	2020-11-24	United Kingdom
S_222_V	S	222	ERR4989109	22227	C	T	1	2020-11-24	United Kingdom
S_614_G	S	614	ERR4989109	23403	A	G	0,99991	2020-11-24	United Kingdom
S_1214_G	S	1214	ERR4989109	25202	T	G	0,125694	2020-11-24	United Kingdom
ORF3a_63_T	ORF3a	63	ERR4989109	25580	T	C	0,999792	2020-11-24	United Kingdom
N_220_V	N	220	ERR4989109	28932	C	T	1	2020-11-24	United Kingdom
ORF10_30_L	ORF10	30	ERR4989109	29645	G	T	1	2020-11-24	United Kingdom
ORF1ab_1921_S	ORF1ab	1921	ERR4989111	6026	C	T	1	2020-11-24	United Kingdom
ORF1ab_3868_I	ORF1ab	3868	ERR4989111	11868	C	T	0,0566449	2020-11-24	United Kingdom
ORF1ab_314_L	ORF1ab	314	ERR4989111	14408	C	T	0,999596	2020-11-24	United Kingdom
S_80_Y	S	80	ERR4989111	21800	G	T	1	2020-11-24	United Kingdom
S_164_T	S	164	ERR4989111	22053	A	C	1	2020-11-24	United Kingdom
S_222_V	S	222	ERR4989111	22227	C	T	0,990228	2020-11-24	United Kingdom
S_262_S	S	262	ERR4989111	22346	G	T	0,99951	2020-11-24	United Kingdom
S_614_G	S	614	ERR4989111	23403	A	G	0,999759	2020-11-24	United Kingdom
S_1214_G	S	1214	ERR4989111	25202	T	G	0,224949	2020-11-24	United Kingdom
N_220_V	N	220	ERR4989111	28932	C	T	1	2020-11-24	United Kingdom
ORF1ab_124_C	ORF1ab	124	ERR4989114	635	C	T	0,0754967	2020-11-24	United Kingdom
ORF1ab_314_L	ORF1ab	314	ERR4989114	14408	C	T	0,999589	2020-11-24	United Kingdom
ORF1ab_729_Y	ORF1ab	729	ERR4989114	15652	G	T	1	2020-11-24	United Kingdom
ORF1ab_2560_F	ORF1ab	2560	ERR4989114	21145	C	T	0,0683727	2020-11-24	United Kingdom
S_222_V	S	222	ERR4989114	22227	C	T	1	2020-11-24	United Kingdom
S_297_L	S	297	ERR4989114	22452	C	T	0,0559604	2020-11-24	United Kingdom
S_614_G	S	614	ERR4989114	23403	A	G	0,999606	2020-11-24	United Kingdom
S_884_F	S	884	ERR4989114	24213	C	T	0,0562566	2020-11-24	United Kingdom
S_1214_G	S	1214	ERR4989114	25202	T	G	0,228448	2020-11-24	United Kingdom
N_220_V	N	220	ERR4989114	28932	C	T	1	2020-11-24	United Kingdom
ORF1ab_5_I	ORF1ab	5	ERR4989123	278	G	A	0,0830997	2020-11-23	United Kingdom
ORF1ab_1680_F	ORF1ab	1680	ERR4989123	5305	G	T	1	2020-11-23	United Kingdom
ORF1ab_3603_NA	ORF1ab	3603	ERR4989123	11074	C	+T	0,105572	2020-11-23	United Kingdom
ORF1ab_3606_NA	ORF1ab	3606	ERR4989123	11082	T	-G	0,107661	2020-11-23	United Kingdom
ORF1ab_3606_F	ORF1ab	3606	ERR4989123	11083	G	T	0,999633	2020-11-23	United Kingdom
ORF1ab_4316_T	ORF1ab	4316	ERR4989123	13212	T	C	0,998825	2020-11-23	United Kingdom
ORF1ab_314_L	ORF1ab	314	ERR4989123	14408	C	T	0,999821	2020-11-23	United Kingdom
S_222_V	S	222	ERR4989123	22227	C	T	1	2020-11-23	United Kingdom
S_558_N	S	558	ERR4989123	23236	G	T	0,999547	2020-11-23	United Kingdom
S_614_G	S	614	ERR4989123	23403	A	G	0,99986	2020-11-23	United Kingdom
S_836_K	S	836	ERR4989123	24068	C	A	0,999895	2020-11-23	United Kingdom
S_1214_G	S	1214	ERR4989123	25202	T	G	0,112347	2020-11-23	United Kingdom
N_220_V	N	220	ERR4989123	28932	C	T	0,999938	2020-11-23	United Kingdom
N_365_S	N	365	ERR4989123	29366	C	T	0,9309	2020-11-23	United Kingdom
ORF10_30_L	ORF10	30	ERR4989123	29645	G	T	1	2020-11-23	United Kingdom
ORF1ab_668_V	ORF1ab	668	ERR4989127	2268	C	T	1	2020-11-23	United Kingdom
ORF1ab_314_L	ORF1ab	314	ERR4989127	14408	C	T	0,999735	2020-11-23	United Kingdom
S_18_F	S	18	ERR4989127	21614	C	T	1	2020-11-23	United Kingdom
S_222_V	S	222	ERR4989127	22227	C	T	1	2020-11-23	United Kingdom
S_614_G	S	614	ERR4989127	23403	A	G	0,999808	2020-11-23	United Kingdom
S_794_L	S	794	ERR4989127	23942	A	C	0,999528	2020-11-23	United Kingdom
N_220_V	N	220	ERR4989127	28932	C	T	1	2020-11-23	United Kingdom
ORF10_30_L	ORF10	30	ERR4989127	29645	G	T	1	2020-11-23	United Kingdom
ORF1ab_3802_C	ORF1ab	3802	ERR4989130	11669	C	T	1	2020-11-23	United Kingdom
ORF1ab_314_L	ORF1ab	314	ERR4989130	14408	C	T	0,999925	2020-11-23	United Kingdom
S_18_F	S	18	ERR4989130	21614	C	T	1	2020-11-23	United Kingdom
S_222_V	S	222	ERR4989130	22227	C	T	0,999166	2020-11-23	United Kingdom
S_614_G	S	614	ERR4989130	23403	A	G	0,999797	2020-11-23	United Kingdom
S_677_H	S	677	ERR4989130	23593	G	T	1	2020-11-23	United Kingdom
S_859_I	S	859	ERR4989130	24138	C	T	0,748005	2020-11-23	United Kingdom
S_1214_G	S	1214	ERR4989130	25202	T	G	0,15224	2020-11-23	United Kingdom
ORF7b_5_L	ORF7b	5	ERR4989130	27769	C	T	1	2020-11-23	United Kingdom
N_220_V	N	220	ERR4989130	28932	C	T	0,999739	2020-11-23	United Kingdom
N_273_S	N	273	ERR4989130	29090	G	T	0,999971	2020-11-23	United Kingdom
ORF10_30_L	ORF10	30	ERR4989130	29645	G	T	1	2020-11-23	United Kingdom
ORF1ab_2501_T	ORF1ab	2501	ERR4989134	7767	T	C	0,996148	2020-11-23	United Kingdom
ORF1ab_4241_I	ORF1ab	4241	ERR4989134	12988	G	T	0,999837	2020-11-23	United Kingdom
ORF1ab_314_L	ORF1ab	314	ERR4989134	14408	C	T	1	2020-11-23	United Kingdom
ORF1ab_711_I	ORF1ab	711	ERR4989134	15598	G	A	1	2020-11-23	United Kingdom
ORF1ab_976_L	ORF1ab	976	ERR4989134	16394	C	T	0,994536	2020-11-23	United Kingdom
ORF1ab_1213_Y	ORF1ab	1213	ERR4989134	17104	C	T	0,999935	2020-11-23	United Kingdom
ORF1ab_1521_S	ORF1ab	1521	ERR4989134	18028	G	T	1	2020-11-23	United Kingdom
S_68_NA	S	68	ERR4989134	21764	A	-TACATG	0,998286	2020-11-23	United Kingdom
S_189_F	S	189	ERR4989134	22127	C	T	1	2020-11-23	United Kingdom
S_439_K	S	439	ERR4989134	22879	C	A	1	2020-11-23	United Kingdom
S_614_G	S	614	ERR4989134	23403	A	G	0,999927	2020-11-23	United Kingdom
S_772_I	S	772	ERR4989134	23876	G	A	1	2020-11-23	United Kingdom
S_1214_G	S	1214	ERR4989134	25202	T	G	0,0983342	2020-11-23	United Kingdom
S_1219_V	S	1219	ERR4989134	25218	G	T	1	2020-11-23	United Kingdom
ORF3a_185_H	ORF3a	185	ERR4989134	25947	G	T	0,999962	2020-11-23	United Kingdom
N_334_I	N	334	ERR4989134	29274	C	T	0,99977	2020-11-23	United Kingdom
ORF1ab_3644_R	ORF1ab	3644	ERR4989136	11196	T	G	0,136752	2020-11-25	United Kingdom
ORF1ab_3730_V	ORF1ab	3730	ERR4989136	11454	C	T	0,0809129	2020-11-25	United Kingdom
ORF1ab_314_L	ORF1ab	314	ERR4989136	14408	C	T	0,999807	2020-11-25	United Kingdom
S_18_F	S	18	ERR4989136	21614	C	T	0,999861	2020-11-25	United Kingdom
S_222_V	S	222	ERR4989136	22227	C	T	0,999511	2020-11-25	United Kingdom
S_614_G	S	614	ERR4989136	23403	A	G	0,999788	2020-11-25	United Kingdom
S_1214_G	S	1214	ERR4989136	25202	T	G	0,153226	2020-11-25	United Kingdom
N_220_V	N	220	ERR4989136	28932	C	T	0,999719	2020-11-25	United Kingdom
ORF10_30_L	ORF10	30	ERR4989136	29645	G	T	1	2020-11-25	United Kingdom
ORF1ab_40_L	ORF1ab	40	ERR4989144	384	C	T	0,054291	2020-11-25	United Kingdom
ORF1ab_124_C	ORF1ab	124	ERR4989144	635	C	T	0,0755048	2020-11-25	United Kingdom
ORF1ab_314_L	ORF1ab	314	ERR4989144	14408	C	T	0,999895	2020-11-25	United Kingdom
ORF1ab_1089_L	ORF1ab	1089	ERR4989144	16733	C	T	0,0532519	2020-11-25	United Kingdom
S_18_F	S	18	ERR4989144	21614	C	T	1	2020-11-25	United Kingdom
S_222_V	S	222	ERR4989144	22227	C	T	1	2020-11-25	United Kingdom
S_614_G	S	614	ERR4989144	23403	A	G	0,999903	2020-11-25	United Kingdom
S_1214_G	S	1214	ERR4989144	25202	T	G	0,117298	2020-11-25	United Kingdom
M_18_NA	M	18	ERR4989144	26574	G	-AACAATGGAACCTAGTAATAGGTTTCCTA	0,151153	2020-11-25	United Kingdom
N_220_V	N	220	ERR4989144	28932	C	T	0,999548	2020-11-25	United Kingdom
ORF10_30_L	ORF10	30	ERR4989144	29645	G	T	1	2020-11-25	United Kingdom
ORF1ab_801_V	ORF1ab	801	ERR4989149	2667	C	T	1	2020-11-25	United Kingdom
ORF1ab_314_L	ORF1ab	314	ERR4989149	14408	C	T	0,999784	2020-11-25	United Kingdom
S_18_F	S	18	ERR4989149	21614	C	T	1	2020-11-25	United Kingdom
S_222_V	S	222	ERR4989149	22227	C	T	1	2020-11-25	United Kingdom
S_614_G	S	614	ERR4989149	23403	A	G	0,999899	2020-11-25	United Kingdom
S_1214_G	S	1214	ERR4989149	25202	T	G	0,116835	2020-11-25	United Kingdom
N_220_V	N	220	ERR4989149	28932	C	T	1	2020-11-25	United Kingdom
ORF10_30_L	ORF10	30	ERR4989149	29645	G	T	1	2020-11-25	United Kingdom
ORF1ab_314_L	ORF1ab	314	ERR4989151	14408	C	T	0,999843	2020-11-27	United Kingdom
S_18_F	S	18	ERR4989151	21614	C	T	1	2020-11-27	United Kingdom
S_222_V	S	222	ERR4989151	22227	C	T	1	2020-11-27	United Kingdom
S_614_G	S	614	ERR4989151	23403	A	G	0,999889	2020-11-27	United Kingdom
S_1214_G	S	1214	ERR4989151	25202	T	G	0,0928014	2020-11-27	United Kingdom
N_220_V	N	220	ERR4989151	28932	C	T	1	2020-11-27	United Kingdom
ORF1ab_2267_I	ORF1ab	2267	ERR4989152	7065	G	T	0,0505013	2020-11-27	United Kingdom
ORF1ab_2268_*	ORF1ab	2268	ERR4989152	7067	G	T	0,0860015	2020-11-27	United Kingdom
ORF1ab_314_L	ORF1ab	314	ERR4989152	14408	C	T	0,999929	2020-11-27	United Kingdom
ORF1ab_1312_T	ORF1ab	1312	ERR4989152	17401	G	A	0,999872	2020-11-27	United Kingdom
S_18_F	S	18	ERR4989152	21614	C	T	1	2020-11-27	United Kingdom
S_222_V	S	222	ERR4989152	22227	C	T	1	2020-11-27	United Kingdom
S_614_G	S	614	ERR4989152	23403	A	G	0,999758	2020-11-27	United Kingdom
S_1259_Y	S	1259	ERR4989152	25337	G	T	0,999755	2020-11-27	United Kingdom
ORF3a_23_S	ORF3a	23	ERR4989152	25459	G	T	0,999872	2020-11-27	United Kingdom
N_220_V	N	220	ERR4989152	28932	C	T	0,99984	2020-11-27	United Kingdom
ORF10_30_L	ORF10	30	ERR4989152	29645	G	T	1	2020-11-27	United Kingdom
ORF1ab_1820_I	ORF1ab	1820	ERR4989155	5724	C	T	1	2020-11-27	United Kingdom
ORF1ab_3603_NA	ORF1ab	3603	ERR4989155	11074	C	+T	0,0508248	2020-11-27	United Kingdom
ORF1ab_314_L	ORF1ab	314	ERR4989155	14408	C	T	0,999529	2020-11-27	United Kingdom
S_222_V	S	222	ERR4989155	22227	C	T	1	2020-11-27	United Kingdom
S_614_G	S	614	ERR4989155	23403	A	G	0,999853	2020-11-27	United Kingdom
S_1163_Y	S	1163	ERR4989155	25049	G	T	0,999614	2020-11-27	United Kingdom
S_1167_V	S	1167	ERR4989155	25062	G	T	1	2020-11-27	United Kingdom
S_1214_G	S	1214	ERR4989155	25202	T	G	0,168333	2020-11-27	United Kingdom
N_220_V	N	220	ERR4989155	28932	C	T	0,999786	2020-11-27	United Kingdom
ORF10_30_L	ORF10	30	ERR4989155	29645	G	T	1	2020-11-27	United Kingdom
ORF1ab_3711_F	ORF1ab	3711	ERR4989156	11396	C	T	1	2020-11-27	United Kingdom
ORF1ab_314_L	ORF1ab	314	ERR4989156	14408	C	T	0,99967	2020-11-27	United Kingdom
S_18_F	S	18	ERR4989156	21614	C	T	0,999887	2020-11-27	United Kingdom
S_222_V	S	222	ERR4989156	22227	C	T	1	2020-11-27	United Kingdom
S_522_V	S	522	ERR4989156	23127	C	T	0,998805	2020-11-27	United Kingdom
S_614_G	S	614	ERR4989156	23403	A	G	0,999688	2020-11-27	United Kingdom
S_1214_G	S	1214	ERR4989156	25202	T	G	0,121816	2020-11-27	United Kingdom
N_220_V	N	220	ERR4989156	28932	C	T	1	2020-11-27	United Kingdom
ORF10_30_L	ORF10	30	ERR4989156	29645	G	T	1	2020-11-27	United Kingdom
ORF1ab_2268_*	ORF1ab	2268	ERR4989162	7067	G	T	0,077374	2020-11-27	United Kingdom
ORF1ab_2268_G	ORF1ab	2268	ERR4989162	7068	A	G	0,139263	2020-11-27	United Kingdom
ORF1ab_2501_T	ORF1ab	2501	ERR4989162	7767	T	C	0,99464	2020-11-27	United Kingdom
ORF1ab_3764_D	ORF1ab	3764	ERR4989162	11557	G	T	0,999274	2020-11-27	United Kingdom
ORF1ab_4241_I	ORF1ab	4241	ERR4989162	12988	G	T	0,99986	2020-11-27	United Kingdom
ORF1ab_314_L	ORF1ab	314	ERR4989162	14408	C	T	0,999671	2020-11-27	United Kingdom
ORF1ab_711_I	ORF1ab	711	ERR4989162	15598	G	A	0,999718	2020-11-27	United Kingdom
ORF1ab_1213_Y	ORF1ab	1213	ERR4989162	17104	C	T	0,999895	2020-11-27	United Kingdom
ORF1ab_1521_S	ORF1ab	1521	ERR4989162	18028	G	T	0,999711	2020-11-27	United Kingdom
ORF1ab_2613_S	ORF1ab	2613	ERR4989162	21304	C	A	0,999045	2020-11-27	United Kingdom
S_68_NA	S	68	ERR4989162	21764	A	-TACATG	0,998504	2020-11-27	United Kingdom
S_439_K	S	439	ERR4989162	22879	C	A	1	2020-11-27	United Kingdom
S_614_G	S	614	ERR4989162	23403	A	G	0,99984	2020-11-27	United Kingdom
S_1214_G	S	1214	ERR4989162	25202	T	G	0,102919	2020-11-27	United Kingdom
ORF3a_72_S	ORF3a	72	ERR4989162	25606	G	T	0,998345	2020-11-27	United Kingdom
ORF1ab_498_V	ORF1ab	498	ERR4989163	1758	C	T	0,999624	2020-11-27	United Kingdom
ORF1ab_3124_V	ORF1ab	3124	ERR4989163	9636	C	T	0,999896	2020-11-27	United Kingdom
ORF1ab_314_L	ORF1ab	314	ERR4989163	14408	C	T	0,999601	2020-11-27	United Kingdom
ORF1ab_2063_R	ORF1ab	2063	ERR4989163	19655	A	G	1	2020-11-27	United Kingdom
S_18_F	S	18	ERR4989163	21614	C	T	1	2020-11-27	United Kingdom
S_153_I	S	153	ERR4989163	22021	G	T	0,999395	2020-11-27	United Kingdom
S_222_V	S	222	ERR4989163	22227	C	T	1	2020-11-27	United Kingdom
S_614_G	S	614	ERR4989163	23403	A	G	0,999861	2020-11-27	United Kingdom
S_1214_G	S	1214	ERR4989163	25202	T	G	0,101002	2020-11-27	United Kingdom
N_220_V	N	220	ERR4989163	28932	C	T	1	2020-11-27	United Kingdom
ORF10_30_L	ORF10	30	ERR4989163	29645	G	T	1	2020-11-27	United Kingdom
ORF1ab_825_L	ORF1ab	825	ERR4989165	2738	T	C	0,0633803	2020-11-25	United Kingdom
ORF1ab_2260_L	ORF1ab	2260	ERR4989165	7044	C	T	0,999444	2020-11-25	United Kingdom
ORF1ab_314_L	ORF1ab	314	ERR4989165	14408	C	T	0,999688	2020-11-25	United Kingdom
S_18_F	S	18	ERR4989165	21614	C	T	1	2020-11-25	United Kingdom
S_222_V	S	222	ERR4989165	22227	C	T	1	2020-11-25	United Kingdom
S_614_G	S	614	ERR4989165	23403	A	G	0,999723	2020-11-25	United Kingdom
S_701_V	S	701	ERR4989165	23664	C	T	0,999607	2020-11-25	United Kingdom
S_1214_G	S	1214	ERR4989165	25202	T	G	0,138131	2020-11-25	United Kingdom
ORF3a_63_T	ORF3a	63	ERR4989165	25580	T	C	0,992858	2020-11-25	United Kingdom
ORF3a_64_I	ORF3a	64	ERR4989165	25583	C	T	0,999165	2020-11-25	United Kingdom
N_220_V	N	220	ERR4989165	28932	C	T	0,999157	2020-11-25	United Kingdom
ORF10_30_L	ORF10	30	ERR4989165	29645	G	T	1	2020-11-25	United Kingdom
ORF1ab_1014_I	ORF1ab	1014	ERR4989166	3307	G	A	0,0501099	2020-11-25	United Kingdom
ORF1ab_1213_L	ORF1ab	1213	ERR4989166	3903	C	T	0,1184	2020-11-25	United Kingdom
ORF1ab_2269_C	ORF1ab	2269	ERR4989166	7070	G	T	0,0995025	2020-11-25	United Kingdom
ORF1ab_2609_F	ORF1ab	2609	ERR4989166	8090	C	T	0,999882	2020-11-25	United Kingdom
ORF1ab_314_L	ORF1ab	314	ERR4989166	14408	C	T	0,999818	2020-11-25	United Kingdom
S_18_F	S	18	ERR4989166	21614	C	T	1	2020-11-25	United Kingdom
S_222_V	S	222	ERR4989166	22227	C	T	1	2020-11-25	United Kingdom
S_614_G	S	614	ERR4989166	23403	A	G	0,999852	2020-11-25	United Kingdom
S_1214_G	S	1214	ERR4989166	25202	T	G	0,154283	2020-11-25	United Kingdom
N_220_V	N	220	ERR4989166	28932	C	T	1	2020-11-25	United Kingdom
N_304_V	N	304	ERR4989166	29183	A	G	0,125568	2020-11-25	United Kingdom
ORF10_30_L	ORF10	30	ERR4989166	29645	G	T	1	2020-11-25	United Kingdom
ORF1ab_2260_L	ORF1ab	2260	ERR4989175	7044	C	T	0,999646	2020-11-25	United Kingdom
ORF1ab_314_L	ORF1ab	314	ERR4989175	14408	C	T	0,999598	2020-11-25	United Kingdom
S_18_F	S	18	ERR4989175	21614	C	T	0,999891	2020-11-25	United Kingdom
S_222_V	S	222	ERR4989175	22227	C	T	0,999722	2020-11-25	United Kingdom
S_378_E	S	378	ERR4989175	22694	A	G	0,0522211	2020-11-25	United Kingdom
S_378_R	S	378	ERR4989175	22695	A	G	0,0508475	2020-11-25	United Kingdom
S_508_C	S	508	ERR4989175	23085	A	G	0,0860058	2020-11-25	United Kingdom
S_614_G	S	614	ERR4989175	23403	A	G	0,999853	2020-11-25	United Kingdom
S_701_V	S	701	ERR4989175	23664	C	T	1	2020-11-25	United Kingdom
S_1214_G	S	1214	ERR4989175	25202	T	G	0,106923	2020-11-25	United Kingdom
ORF3a_63_T	ORF3a	63	ERR4989175	25580	T	C	0,999565	2020-11-25	United Kingdom
ORF3a_64_I	ORF3a	64	ERR4989175	25583	C	T	0,99989	2020-11-25	United Kingdom
N_220_V	N	220	ERR4989175	28932	C	T	0,999838	2020-11-25	United Kingdom
ORF10_30_L	ORF10	30	ERR4989175	29645	G	T	0,998983	2020-11-25	United Kingdom
ORF1ab_314_L	ORF1ab	314	ERR4989177	14408	C	T	0,999917	2020-11-25	United Kingdom
S_18_F	S	18	ERR4989177	21614	C	T	1	2020-11-25	United Kingdom
S_222_V	S	222	ERR4989177	22227	C	T	1	2020-11-25	United Kingdom
S_614_G	S	614	ERR4989177	23403	A	G	0,999949	2020-11-25	United Kingdom
S_1214_G	S	1214	ERR4989177	25202	T	G	0,0861759	2020-11-25	United Kingdom
N_220_V	N	220	ERR4989177	28932	C	T	1	2020-11-25	United Kingdom
ORF1ab_3577_N	ORF1ab	3577	ERR4989180	10996	G	T	1	2020-11-27	United Kingdom
ORF1ab_314_L	ORF1ab	314	ERR4989180	14408	C	T	0,99989	2020-11-27	United Kingdom
S_222_V	S	222	ERR4989180	22227	C	T	1	2020-11-27	United Kingdom
S_262_S	S	262	ERR4989180	22346	G	T	1	2020-11-27	United Kingdom
S_614_G	S	614	ERR4989180	23403	A	G	0,999854	2020-11-27	United Kingdom
S_1214_G	S	1214	ERR4989180	25202	T	G	0,0886834	2020-11-27	United Kingdom
N_220_V	N	220	ERR4989180	28932	C	T	0,99974	2020-11-27	United Kingdom
ORF10_30_L	ORF10	30	ERR4989180	29645	G	T	1	2020-11-27	United Kingdom
ORF1ab_498_V	ORF1ab	498	ERR4989181	1758	C	T	0,999556	2020-11-27	United Kingdom
ORF1ab_314_L	ORF1ab	314	ERR4989181	14408	C	T	0,99977	2020-11-27	United Kingdom
ORF1ab_2063_R	ORF1ab	2063	ERR4989181	19655	A	G	1	2020-11-27	United Kingdom
S_18_F	S	18	ERR4989181	21614	C	T	1	2020-11-27	United Kingdom
S_222_V	S	222	ERR4989181	22227	C	T	1	2020-11-27	United Kingdom
S_614_G	S	614	ERR4989181	23403	A	G	0,999866	2020-11-27	United Kingdom
S_1214_G	S	1214	ERR4989181	25202	T	G	0,109244	2020-11-27	United Kingdom
N_220_V	N	220	ERR4989181	28932	C	T	1	2020-11-27	United Kingdom
ORF1ab_3623_S	ORF1ab	3623	ERR4989182	11132	G	T	0,999766	2020-11-27	United Kingdom
ORF1ab_314_L	ORF1ab	314	ERR4989182	14408	C	T	0,999905	2020-11-27	United Kingdom
ORF1ab_1441_H	ORF1ab	1441	ERR4989182	17790	G	T	0,898017	2020-11-27	United Kingdom
S_222_V	S	222	ERR4989182	22227	C	T	0,999377	2020-11-27	United Kingdom
S_614_G	S	614	ERR4989182	23403	A	G	0,99907	2020-11-27	United Kingdom
S_623_S	S	623	ERR4989182	23429	G	T	0,99992	2020-11-27	United Kingdom
S_675_H	S	675	ERR4989182	23587	G	T	1	2020-11-27	United Kingdom
S_1214_G	S	1214	ERR4989182	25202	T	G	0,180392	2020-11-27	United Kingdom
ORF8_30_L	ORF8	30	ERR4989182	27982	C	T	1	2020-11-27	United Kingdom
N_220_V	N	220	ERR4989182	28932	C	T	1	2020-11-27	United Kingdom
ORF10_29_*	ORF10	29	ERR4989182	29642	C	T	1	2020-11-27	United Kingdom
ORF10_30_L	ORF10	30	ERR4989182	29645	G	T	1	2020-11-27	United Kingdom
ORF1ab_300_F	ORF1ab	300	ERR4989183	1163	A	T	1	2020-11-27	United Kingdom
ORF1ab_1786_L	ORF1ab	1786	ERR4989183	5622	C	T	1	2020-11-27	United Kingdom
ORF1ab_3603_NA	ORF1ab	3603	ERR4989183	11074	C	+T	0,124219	2020-11-27	United Kingdom
ORF1ab_3606_NA	ORF1ab	3606	ERR4989183	11082	T	-G	0,0892359	2020-11-27	United Kingdom
ORF1ab_3606_F	ORF1ab	3606	ERR4989183	11083	G	T	0,999849	2020-11-27	United Kingdom
ORF1ab_245_D	ORF1ab	245	ERR4989183	14202	G	T	1	2020-11-27	United Kingdom
ORF1ab_314_L	ORF1ab	314	ERR4989183	14408	C	T	0,999705	2020-11-27	United Kingdom
ORF1ab_582_I	ORF1ab	582	ERR4989183	15212	C	T	1	2020-11-27	United Kingdom
ORF1ab_2025_I	ORF1ab	2025	ERR4989183	19542	G	T	1	2020-11-27	United Kingdom
ORF1ab_2084_I	ORF1ab	2084	ERR4989183	19718	C	T	1	2020-11-27	United Kingdom
S_614_G	S	614	ERR4989183	23403	A	G	0,99979	2020-11-27	United Kingdom
S_640_F	S	640	ERR4989183	23481	C	T	0,0657402	2020-11-27	United Kingdom
S_1214_G	S	1214	ERR4989183	25202	T	G	0,053313	2020-11-27	United Kingdom
ORF3a_223_I	ORF3a	223	ERR4989183	26060	C	T	0,999694	2020-11-27	United Kingdom
N_203_K	N	203	ERR4989183	28881	G	A	0,998286	2020-11-27	United Kingdom
N_204_R	N	204	ERR4989183	28883	G	C	1	2020-11-27	United Kingdom
N_210_I	N	210	ERR4989183	28903	G	T	1	2020-11-27	United Kingdom
ORF1ab_3601_F	ORF1ab	3601	ERR4989189	11067	C	T	0,999526	2020-11-27	United Kingdom
ORF1ab_3603_NA	ORF1ab	3603	ERR4989189	11074	C	-T	0,0517871	2020-11-27	United Kingdom
ORF1ab_314_L	ORF1ab	314	ERR4989189	14408	C	T	0,999775	2020-11-27	United Kingdom
ORF1ab_1101_*	ORF1ab	1101	ERR4989189	16768	C	T	0,0619469	2020-11-27	United Kingdom
S_18_F	S	18	ERR4989189	21614	C	T	1	2020-11-27	United Kingdom
S_222_V	S	222	ERR4989189	22227	C	T	1	2020-11-27	United Kingdom
S_614_G	S	614	ERR4989189	23403	A	G	0,999914	2020-11-27	United Kingdom
S_1214_G	S	1214	ERR4989189	25202	T	G	0,0821918	2020-11-27	United Kingdom
S_1245_E	S	1245	ERR4989189	25295	A	G	1	2020-11-27	United Kingdom
ORF7b_5_L	ORF7b	5	ERR4989189	27769	C	T	1	2020-11-27	United Kingdom
N_220_V	N	220	ERR4989189	28932	C	T	1	2020-11-27	United Kingdom
ORF1ab_360_S	ORF1ab	360	ERR4989190	1344	T	C	0,999854	2020-11-27	United Kingdom
ORF1ab_314_L	ORF1ab	314	ERR4989190	14408	C	T	0,999805	2020-11-27	United Kingdom
ORF1ab_647_S	ORF1ab	647	ERR4989190	15406	G	T	0,999748	2020-11-27	United Kingdom
ORF1ab_2132_V	ORF1ab	2132	ERR4989190	19862	C	T	0,999217	2020-11-27	United Kingdom
ORF1ab_2165_A	ORF1ab	2165	ERR4989190	19960	A	G	0,999862	2020-11-27	United Kingdom
S_614_G	S	614	ERR4989190	23403	A	G	0,99996	2020-11-27	United Kingdom
S_1214_G	S	1214	ERR4989190	25202	T	G	0,157171	2020-11-27	United Kingdom
N_203_K	N	203	ERR4989190	28881	G	A	0,998242	2020-11-27	United Kingdom
N_204_R	N	204	ERR4989190	28883	G	C	0,999262	2020-11-27	United Kingdom
ORF1ab_206_S	ORF1ab	206	ERR4989192	881	G	T	1	2020-11-27	United Kingdom
ORF1ab_2284_NA	ORF1ab	2284	ERR4989192	7116	G	-T	0,0985761	2020-11-27	United Kingdom
ORF1ab_314_L	ORF1ab	314	ERR4989192	14408	C	T	0,999494	2020-11-27	United Kingdom
S_18_F	S	18	ERR4989192	21614	C	T	1	2020-11-27	United Kingdom
S_222_V	S	222	ERR4989192	22227	C	T	0,99923	2020-11-27	United Kingdom
S_614_G	S	614	ERR4989192	23403	A	G	0,999901	2020-11-27	United Kingdom
S_1214_G	S	1214	ERR4989192	25202	T	G	0,115027	2020-11-27	United Kingdom
N_220_V	N	220	ERR4989192	28932	C	T	0,99927	2020-11-27	United Kingdom
ORF10_30_L	ORF10	30	ERR4989192	29645	G	T	0,998325	2020-11-27	United Kingdom
ORF1ab_339_T	ORF1ab	339	ERR4989197	1280	G	A	0,999957	2020-11-25	United Kingdom
ORF1ab_968_V	ORF1ab	968	ERR4989197	3168	C	T	0,199532	2020-11-25	United Kingdom
ORF1ab_3143_V	ORF1ab	3143	ERR4989197	9693	C	T	0,999774	2020-11-25	United Kingdom
ORF1ab_3497_V	ORF1ab	3497	ERR4989197	10755	C	T	0,0640103	2020-11-25	United Kingdom
ORF1ab_314_L	ORF1ab	314	ERR4989197	14408	C	T	0,999898	2020-11-25	United Kingdom
ORF1ab_1775_C	ORF1ab	1775	ERR4989197	18790	G	T	0,0738853	2020-11-25	United Kingdom
S_18_F	S	18	ERR4989197	21614	C	T	0,999934	2020-11-25	United Kingdom
S_222_V	S	222	ERR4989197	22227	C	T	0,999841	2020-11-25	United Kingdom
S_614_G	S	614	ERR4989197	23403	A	G	0,999837	2020-11-25	United Kingdom
S_1214_G	S	1214	ERR4989197	25202	T	G	0,180183	2020-11-25	United Kingdom
ORF3a_92_L	ORF3a	92	ERR4989197	25667	C	T	0,997956	2020-11-25	United Kingdom
N_220_V	N	220	ERR4989197	28932	C	T	0,999513	2020-11-25	United Kingdom
ORF10_30_L	ORF10	30	ERR4989197	29645	G	T	1	2020-11-25	United Kingdom
ORF1ab_2269_D	ORF1ab	2269	ERR4989198	7071	G	A	0,0746269	2020-11-25	United Kingdom
ORF1ab_3079_T	ORF1ab	3079	ERR4989198	9500	G	A	0,999853	2020-11-25	United Kingdom
ORF1ab_3711_F	ORF1ab	3711	ERR4989198	11396	C	T	0,999735	2020-11-25	United Kingdom
ORF1ab_314_L	ORF1ab	314	ERR4989198	14408	C	T	0,9996	2020-11-25	United Kingdom
S_18_F	S	18	ERR4989198	21614	C	T	0,999831	2020-11-25	United Kingdom
S_222_V	S	222	ERR4989198	22227	C	T	1	2020-11-25	United Kingdom
S_256_L	S	256	ERR4989198	22329	C	T	0,999951	2020-11-25	United Kingdom
S_614_G	S	614	ERR4989198	23403	A	G	0,999905	2020-11-25	United Kingdom
S_1214_G	S	1214	ERR4989198	25202	T	G	0,137042	2020-11-25	United Kingdom
N_220_V	N	220	ERR4989198	28932	C	T	0,999845	2020-11-25	United Kingdom
ORF10_30_L	ORF10	30	ERR4989198	29645	G	T	1	2020-11-25	United Kingdom
ORF1ab_542_L	ORF1ab	542	ERR4989199	1890	G	T	0,999559	2020-11-25	United Kingdom
ORF1ab_565_V	ORF1ab	565	ERR4989199	1959	C	T	0,999627	2020-11-25	United Kingdom
ORF1ab_314_L	ORF1ab	314	ERR4989199	14408	C	T	0,999776	2020-11-25	United Kingdom
S_18_F	S	18	ERR4989199	21614	C	T	0,999839	2020-11-25	United Kingdom
S_222_V	S	222	ERR4989199	22227	C	T	0,999527	2020-11-25	United Kingdom
S_614_G	S	614	ERR4989199	23403	A	G	0,999636	2020-11-25	United Kingdom
S_1214_G	S	1214	ERR4989199	25202	T	G	0,108462	2020-11-25	United Kingdom
ORF7b_5_L	ORF7b	5	ERR4989199	27769	C	T	0,998692	2020-11-25	United Kingdom
N_220_V	N	220	ERR4989199	28932	C	T	0,999664	2020-11-25	United Kingdom
ORF10_30_L	ORF10	30	ERR4989199	29645	G	T	1	2020-11-25	United Kingdom
ORF1ab_2702_H	ORF1ab	2702	ERR4989200	8371	G	T	1	2020-11-25	United Kingdom
ORF1ab_314_L	ORF1ab	314	ERR4989200	14408	C	T	0,999775	2020-11-25	United Kingdom
ORF1ab_1643_V	ORF1ab	1643	ERR4989200	18395	C	T	0,999967	2020-11-25	United Kingdom
ORF1ab_2385_N	ORF1ab	2385	ERR4989200	20622	A	T	0,999918	2020-11-25	United Kingdom
ORF1ab_2386_Y	ORF1ab	2386	ERR4989200	20623	G	T	0,999465	2020-11-25	United Kingdom
ORF1ab_2386_V	ORF1ab	2386	ERR4989200	20624	A	T	0,999795	2020-11-25	United Kingdom
S_354_K	S	354	ERR4989200	22624	C	A	0,880672	2020-11-25	United Kingdom
S_614_G	S	614	ERR4989200	23403	A	G	0,999712	2020-11-25	United Kingdom
S_723_I	S	723	ERR4989200	23730	C	T	1	2020-11-25	United Kingdom
S_1214_G	S	1214	ERR4989200	25202	T	G	0,152941	2020-11-25	United Kingdom
ORF3a_57_H	ORF3a	57	ERR4989200	25563	G	T	0,999784	2020-11-25	United Kingdom
ORF1ab_1214_S	ORF1ab	1214	ERR4989202	3906	T	C	0,999768	2020-11-25	United Kingdom
ORF1ab_314_L	ORF1ab	314	ERR4989202	14408	C	T	0,999859	2020-11-25	United Kingdom
S_18_F	S	18	ERR4989202	21614	C	T	1	2020-11-25	United Kingdom
S_222_V	S	222	ERR4989202	22227	C	T	1	2020-11-25	United Kingdom
S_614_G	S	614	ERR4989202	23403	A	G	0,999737	2020-11-25	United Kingdom
S_1214_G	S	1214	ERR4989202	25202	T	G	0,123913	2020-11-25	United Kingdom
ORF3a_45_C	ORF3a	45	ERR4989202	25527	G	T	0,999935	2020-11-25	United Kingdom
ORF6_24_F	ORF6	24	ERR4989202	27271	G	T	0,999936	2020-11-25	United Kingdom
N_129_D	N	129	ERR4989202	28659	G	A	0,999638	2020-11-25	United Kingdom
N_220_V	N	220	ERR4989202	28932	C	T	0,998815	2020-11-25	United Kingdom
ORF1ab_3112_W	ORF1ab	3112	ERR4989203	9600	T	G	0,160707	2020-11-25	United Kingdom
ORF1ab_3839_R	ORF1ab	3839	ERR4989203	11781	A	G	1	2020-11-25	United Kingdom
ORF1ab_314_L	ORF1ab	314	ERR4989203	14408	C	T	0,999861	2020-11-25	United Kingdom
ORF1ab_2131_V	ORF1ab	2131	ERR4989203	19859	C	T	1	2020-11-25	United Kingdom
S_222_V	S	222	ERR4989203	22227	C	T	1	2020-11-25	United Kingdom
S_614_G	S	614	ERR4989203	23403	A	G	0,999832	2020-11-25	United Kingdom
S_1214_G	S	1214	ERR4989203	25202	T	G	0,135352	2020-11-25	United Kingdom
N_220_V	N	220	ERR4989203	28932	C	T	0,999715	2020-11-25	United Kingdom
ORF10_30_L	ORF10	30	ERR4989203	29645	G	T	1	2020-11-25	United Kingdom
ORF1ab_314_L	ORF1ab	314	ERR4989204	14408	C	T	0,999735	2020-11-25	United Kingdom
S_222_V	S	222	ERR4989204	22227	C	T	0,999663	2020-11-25	United Kingdom
S_614_G	S	614	ERR4989204	23403	A	G	0,999756	2020-11-25	United Kingdom
S_1163_Y	S	1163	ERR4989204	25049	G	T	0,996455	2020-11-25	United Kingdom
S_1167_V	S	1167	ERR4989204	25062	G	T	0,999916	2020-11-25	United Kingdom
S_1214_G	S	1214	ERR4989204	25202	T	G	0,116726	2020-11-25	United Kingdom
S_1224_S	S	1224	ERR4989204	25233	T	C	0,999889	2020-11-25	United Kingdom
S_1224_F	S	1224	ERR4989204	25234	G	T	0,999159	2020-11-25	United Kingdom
N_220_V	N	220	ERR4989204	28932	C	T	0,999566	2020-11-25	United Kingdom
N_365_S	N	365	ERR4989204	29366	C	T	0,813665	2020-11-25	United Kingdom
ORF10_30_L	ORF10	30	ERR4989204	29645	G	T	1	2020-11-25	United Kingdom
ORF1ab_1397_V	ORF1ab	1397	ERR4989206	4455	C	T	1	2020-11-25	United Kingdom
ORF1ab_314_L	ORF1ab	314	ERR4989206	14408	C	T	0,999736	2020-11-25	United Kingdom
S_222_V	S	222	ERR4989206	22227	C	T	1	2020-11-25	United Kingdom
S_614_G	S	614	ERR4989206	23403	A	G	0,999911	2020-11-25	United Kingdom
S_1163_Y	S	1163	ERR4989206	25049	G	T	0,99414	2020-11-25	United Kingdom
S_1167_V	S	1167	ERR4989206	25062	G	T	1	2020-11-25	United Kingdom
S_1214_G	S	1214	ERR4989206	25202	T	G	0,175505	2020-11-25	United Kingdom
N_220_V	N	220	ERR4989206	28932	C	T	0,999225	2020-11-25	United Kingdom
ORF1ab_944_L	ORF1ab	944	ERR4989209	3096	C	T	0,999601	2020-11-27	United Kingdom
ORF1ab_1314_V	ORF1ab	1314	ERR4989209	4206	C	T	0,999824	2020-11-27	United Kingdom
ORF1ab_4265_I	ORF1ab	4265	ERR4989209	13059	C	T	0,999668	2020-11-27	United Kingdom
ORF1ab_4398_L	ORF1ab	4398	ERR4989209	13458	C	T	0,999595	2020-11-27	United Kingdom
ORF1ab_314_L	ORF1ab	314	ERR4989209	14408	C	T	0,999803	2020-11-27	United Kingdom
ORF1ab_629_F	ORF1ab	629	ERR4989209	15352	C	T	0,999815	2020-11-27	United Kingdom
S_18_F	S	18	ERR4989209	21614	C	T	0,999852	2020-11-27	United Kingdom
S_222_V	S	222	ERR4989209	22227	C	T	0,999825	2020-11-27	United Kingdom
S_614_G	S	614	ERR4989209	23403	A	G	0,999922	2020-11-27	United Kingdom
S_1214_G	S	1214	ERR4989209	25202	T	G	0,101138	2020-11-27	United Kingdom
N_220_V	N	220	ERR4989209	28932	C	T	0,999891	2020-11-27	United Kingdom
ORF10_30_L	ORF10	30	ERR4989209	29645	G	T	1	2020-11-27	United Kingdom
ORF1ab_2124_I	ORF1ab	2124	ERR4989210	6636	C	T	1	2020-11-27	United Kingdom
ORF1ab_314_L	ORF1ab	314	ERR4989210	14408	C	T	0,999574	2020-11-27	United Kingdom
S_222_V	S	222	ERR4989210	22227	C	T	0,999846	2020-11-27	United Kingdom
S_614_G	S	614	ERR4989210	23403	A	G	0,999907	2020-11-27	United Kingdom
S_1214_G	S	1214	ERR4989210	25202	T	G	0,110893	2020-11-27	United Kingdom
N_220_V	N	220	ERR4989210	28932	C	T	0,999752	2020-11-27	United Kingdom
ORF10_30_L	ORF10	30	ERR4989210	29645	G	T	1	2020-11-27	United Kingdom
ORF1ab_2269_C	ORF1ab	2269	ERR4989211	7070	G	T	0,10614	2020-11-27	United Kingdom
ORF1ab_314_L	ORF1ab	314	ERR4989211	14408	C	T	0,999558	2020-11-27	United Kingdom
S_18_F	S	18	ERR4989211	21614	C	T	0,999834	2020-11-27	United Kingdom
S_66_R	S	66	ERR4989211	21759	A	G	0,78755	2020-11-27	United Kingdom
S_222_V	S	222	ERR4989211	22227	C	T	1	2020-11-27	United Kingdom
S_614_G	S	614	ERR4989211	23403	A	G	0,999842	2020-11-27	United Kingdom
S_1214_G	S	1214	ERR4989211	25202	T	G	0,0833828	2020-11-27	United Kingdom
ORF7b_5_L	ORF7b	5	ERR4989211	27769	C	T	1	2020-11-27	United Kingdom
N_220_V	N	220	ERR4989211	28932	C	T	0,999626	2020-11-27	United Kingdom
ORF10_30_L	ORF10	30	ERR4989211	29645	G	T	1	2020-11-27	United Kingdom
ORF1ab_339_T	ORF1ab	339	ERR4989212	1280	G	A	0,999924	2020-11-27	United Kingdom
ORF1ab_2268_G	ORF1ab	2268	ERR4989212	7068	A	G	0,054034	2020-11-27	United Kingdom
ORF1ab_3143_V	ORF1ab	3143	ERR4989212	9693	C	T	0,999342	2020-11-27	United Kingdom
ORF1ab_314_L	ORF1ab	314	ERR4989212	14408	C	T	0,99984	2020-11-27	United Kingdom
ORF1ab_2247_H	ORF1ab	2247	ERR4989212	20208	G	T	0,999783	2020-11-27	United Kingdom
S_18_F	S	18	ERR4989212	21614	C	T	1	2020-11-27	United Kingdom
S_222_V	S	222	ERR4989212	22227	C	T	0,999667	2020-11-27	United Kingdom
S_614_G	S	614	ERR4989212	23403	A	G	0,999847	2020-11-27	United Kingdom
S_1214_G	S	1214	ERR4989212	25202	T	G	0,0869683	2020-11-27	United Kingdom
N_220_V	N	220	ERR4989212	28932	C	T	0,999655	2020-11-27	United Kingdom
ORF10_30_L	ORF10	30	ERR4989212	29645	G	T	0,995122	2020-11-27	United Kingdom
ORF1ab_300_F	ORF1ab	300	ERR4989213	1163	A	T	0,999846	2020-11-27	United Kingdom
ORF1ab_1786_L	ORF1ab	1786	ERR4989213	5622	C	T	0,99997	2020-11-27	United Kingdom
ORF1ab_3603_NA	ORF1ab	3603	ERR4989213	11074	C	+T	0,131838	2020-11-27	United Kingdom
ORF1ab_3606_NA	ORF1ab	3606	ERR4989213	11082	T	-G	0,0701802	2020-11-27	United Kingdom
ORF1ab_3606_F	ORF1ab	3606	ERR4989213	11083	G	T	0,999897	2020-11-27	United Kingdom
ORF1ab_245_D	ORF1ab	245	ERR4989213	14202	G	T	0,99986	2020-11-27	United Kingdom
ORF1ab_314_L	ORF1ab	314	ERR4989213	14408	C	T	0,999834	2020-11-27	United Kingdom
ORF1ab_2025_I	ORF1ab	2025	ERR4989213	19542	G	T	1	2020-11-27	United Kingdom
ORF1ab_2084_I	ORF1ab	2084	ERR4989213	19718	C	T	0,999589	2020-11-27	United Kingdom
S_614_G	S	614	ERR4989213	23403	A	G	0,999817	2020-11-27	United Kingdom
S_1214_G	S	1214	ERR4989213	25202	T	G	0,175363	2020-11-27	United Kingdom
ORF3a_223_I	ORF3a	223	ERR4989213	26060	C	T	0,999784	2020-11-27	United Kingdom
N_67_H	N	67	ERR4989213	28473	C	A	0,999842	2020-11-27	United Kingdom
N_203_K	N	203	ERR4989213	28881	G	A	0,998425	2020-11-27	United Kingdom
N_204_R	N	204	ERR4989213	28883	G	C	0,999286	2020-11-27	United Kingdom
N_398_V	N	398	ERR4989213	29466	C	T	1	2020-11-27	United Kingdom
ORF1ab_300_F	ORF1ab	300	ERR4989216	1163	A	T	0,99932	2020-11-27	United Kingdom
ORF1ab_1130_F	ORF1ab	1130	ERR4989216	3653	C	T	0,0529876	2020-11-27	United Kingdom
ORF1ab_1786_L	ORF1ab	1786	ERR4989216	5622	C	T	0,999894	2020-11-27	United Kingdom
ORF1ab_3353_R	ORF1ab	3353	ERR4989216	10323	A	G	1	2020-11-27	United Kingdom
ORF1ab_245_D	ORF1ab	245	ERR4989216	14202	G	T	0,999568	2020-11-27	United Kingdom
ORF1ab_314_L	ORF1ab	314	ERR4989216	14408	C	T	0,999713	2020-11-27	United Kingdom
ORF1ab_1289_M	ORF1ab	1289	ERR4989216	17333	C	T	0,99994	2020-11-27	United Kingdom
ORF1ab_2025_I	ORF1ab	2025	ERR4989216	19542	G	T	1	2020-11-27	United Kingdom
ORF1ab_2084_I	ORF1ab	2084	ERR4989216	19718	C	T	1	2020-11-27	United Kingdom
S_614_G	S	614	ERR4989216	23403	A	G	0,999923	2020-11-27	United Kingdom
ORF3a_223_I	ORF3a	223	ERR4989216	26060	C	T	0,999531	2020-11-27	United Kingdom
ORF7a_21_R	ORF7a	21	ERR4989216	27455	A	G	0,999867	2020-11-27	United Kingdom
N_203_K	N	203	ERR4989216	28881	G	A	0,998707	2020-11-27	United Kingdom
N_204_R	N	204	ERR4989216	28883	G	C	1	2020-11-27	United Kingdom
ORF1ab_90_V	ORF1ab	90	ERR4989221	534	C	T	0,376571	2020-11-25	United Kingdom
ORF1ab_300_F	ORF1ab	300	ERR4989221	1163	A	T	0,999075	2020-11-25	United Kingdom
ORF1ab_858_P	ORF1ab	858	ERR4989221	2837	T	C	0,103425	2020-11-25	United Kingdom
ORF1ab_1786_L	ORF1ab	1786	ERR4989221	5622	C	T	0,99948	2020-11-25	United Kingdom
ORF1ab_3353_R	ORF1ab	3353	ERR4989221	10323	A	G	0,999812	2020-11-25	United Kingdom
ORF1ab_245_D	ORF1ab	245	ERR4989221	14202	G	T	0,999835	2020-11-25	United Kingdom
ORF1ab_314_L	ORF1ab	314	ERR4989221	14408	C	T	0,999665	2020-11-25	United Kingdom
ORF1ab_2025_I	ORF1ab	2025	ERR4989221	19542	G	T	1	2020-11-25	United Kingdom
ORF1ab_2084_I	ORF1ab	2084	ERR4989221	19718	C	T	0,999897	2020-11-25	United Kingdom
S_76_I	S	76	ERR4989221	21789	C	T	0,0705996	2020-11-25	United Kingdom
S_614_G	S	614	ERR4989221	23403	A	G	0,999811	2020-11-25	United Kingdom
S_1214_G	S	1214	ERR4989221	25202	T	G	0,0961502	2020-11-25	United Kingdom
ORF3a_11_NA	ORF3a	11	ERR4989221	25423	G	-GAACTGTAACTT	0,9987	2020-11-25	United Kingdom
ORF3a_59_T	ORF3a	59	ERR4989221	25567	G	A	0,9997	2020-11-25	United Kingdom
ORF3a_223_I	ORF3a	223	ERR4989221	26060	C	T	0,99932	2020-11-25	United Kingdom
ORF7a_21_R	ORF7a	21	ERR4989221	27455	A	G	0,999856	2020-11-25	United Kingdom
N_203_K	N	203	ERR4989221	28881	G	A	0,997161	2020-11-25	United Kingdom
N_204_R	N	204	ERR4989221	28883	G	C	0,999732	2020-11-25	United Kingdom
N_398_V	N	398	ERR4989221	29466	C	T	1	2020-11-25	United Kingdom
ORF1ab_1862_S	ORF1ab	1862	ERR4989224	5849	C	T	0,999902	2020-11-25	United Kingdom
ORF1ab_2554_V	ORF1ab	2554	ERR4989224	7926	C	T	1	2020-11-25	United Kingdom
ORF1ab_2685_T	ORF1ab	2685	ERR4989224	8318	C	A	0,0556962	2020-11-25	United Kingdom
ORF1ab_3371_S	ORF1ab	3371	ERR4989224	10376	C	T	0,272912	2020-11-25	United Kingdom
ORF1ab_3753_V	ORF1ab	3753	ERR4989224	11522	T	G	1	2020-11-25	United Kingdom
ORF1ab_314_L	ORF1ab	314	ERR4989224	14408	C	T	0,999102	2020-11-25	United Kingdom
S_222_V	S	222	ERR4989224	22227	C	T	1	2020-11-25	United Kingdom
S_614_G	S	614	ERR4989224	23403	A	G	0,999819	2020-11-25	United Kingdom
S_1214_G	S	1214	ERR4989224	25202	T	G	0,114407	2020-11-25	United Kingdom
ORF7a_58_NA	ORF7a	58	ERR4989224	27565	T	-GCTTTAGCACTCAATTTGCTTTTGCTTG	1	2020-11-25	United Kingdom
N_220_V	N	220	ERR4989224	28932	C	T	1	2020-11-25	United Kingdom
ORF1ab_498_V	ORF1ab	498	ERR4989226	1758	C	T	0,999858	2020-11-25	United Kingdom
ORF1ab_3987_T	ORF1ab	3987	ERR4989226	12224	G	A	0,999813	2020-11-25	United Kingdom
ORF1ab_314_L	ORF1ab	314	ERR4989226	14408	C	T	0,999741	2020-11-25	United Kingdom
ORF1ab_1050_A	ORF1ab	1050	ERR4989226	16615	A	G	0,999691	2020-11-25	United Kingdom
ORF1ab_2063_R	ORF1ab	2063	ERR4989226	19655	A	G	1	2020-11-25	United Kingdom
S_18_F	S	18	ERR4989226	21614	C	T	0,999302	2020-11-25	United Kingdom
S_222_V	S	222	ERR4989226	22227	C	T	1	2020-11-25	United Kingdom
S_614_G	S	614	ERR4989226	23403	A	G	0,999827	2020-11-25	United Kingdom
S_1214_G	S	1214	ERR4989226	25202	T	G	0,0962577	2020-11-25	United Kingdom
N_220_V	N	220	ERR4989226	28932	C	T	0,999747	2020-11-25	United Kingdom
ORF10_30_L	ORF10	30	ERR4989226	29645	G	T	1	2020-11-25	United Kingdom
ORF1ab_599_V	ORF1ab	599	ERR4989235	2061	C	T	0,999891	2020-11-27	United Kingdom
ORF1ab_3711_F	ORF1ab	3711	ERR4989235	11396	C	T	1	2020-11-27	United Kingdom
ORF1ab_314_L	ORF1ab	314	ERR4989235	14408	C	T	0,999754	2020-11-27	United Kingdom
S_18_F	S	18	ERR4989235	21614	C	T	1	2020-11-27	United Kingdom
S_27_V	S	27	ERR4989235	21642	C	T	0,0568374	2020-11-27	United Kingdom
S_222_V	S	222	ERR4989235	22227	C	T	1	2020-11-27	United Kingdom
S_614_G	S	614	ERR4989235	23403	A	G	0,999776	2020-11-27	United Kingdom
S_1214_G	S	1214	ERR4989235	25202	T	G	0,118537	2020-11-27	United Kingdom
N_220_V	N	220	ERR4989235	28932	C	T	1	2020-11-27	United Kingdom
ORF1ab_360_S	ORF1ab	360	ERR4989237	1344	T	C	0,999859	2020-11-27	United Kingdom
ORF1ab_798_N	ORF1ab	798	ERR4989237	2659	G	T	1	2020-11-27	United Kingdom
ORF1ab_254_R	ORF1ab	254	ERR4989237	14228	A	G	0,998034	2020-11-27	United Kingdom
ORF1ab_314_L	ORF1ab	314	ERR4989237	14408	C	T	1	2020-11-27	United Kingdom
ORF1ab_647_S	ORF1ab	647	ERR4989237	15406	G	T	0,999772	2020-11-27	United Kingdom
ORF1ab_2132_V	ORF1ab	2132	ERR4989237	19862	C	T	0,999143	2020-11-27	United Kingdom
ORF1ab_2165_A	ORF1ab	2165	ERR4989237	19960	A	G	0,999576	2020-11-27	United Kingdom
S_614_G	S	614	ERR4989237	23403	A	G	0,999851	2020-11-27	United Kingdom
S_1214_G	S	1214	ERR4989237	25202	T	G	0,209436	2020-11-27	United Kingdom
ORF3a_69_L	ORF3a	69	ERR4989237	25598	G	T	0,999659	2020-11-27	United Kingdom
N_203_K	N	203	ERR4989237	28881	G	A	0,998546	2020-11-27	United Kingdom
N_204_R	N	204	ERR4989237	28883	G	C	0,999762	2020-11-27	United Kingdom
ORF1ab_300_F	ORF1ab	300	ERR4989239	1163	A	T	0,999135	2020-11-27	United Kingdom
ORF1ab_1786_L	ORF1ab	1786	ERR4989239	5622	C	T	0,99978	2020-11-27	United Kingdom
ORF1ab_3353_R	ORF1ab	3353	ERR4989239	10323	A	G	0,999735	2020-11-27	United Kingdom
ORF1ab_245_D	ORF1ab	245	ERR4989239	14202	G	T	0,9998	2020-11-27	United Kingdom
ORF1ab_314_L	ORF1ab	314	ERR4989239	14408	C	T	0,999521	2020-11-27	United Kingdom
ORF1ab_2025_I	ORF1ab	2025	ERR4989239	19542	G	T	0,999179	2020-11-27	United Kingdom
ORF1ab_2084_I	ORF1ab	2084	ERR4989239	19718	C	T	0,999828	2020-11-27	United Kingdom
S_614_G	S	614	ERR4989239	23403	A	G	0,999803	2020-11-27	United Kingdom
S_1214_G	S	1214	ERR4989239	25202	T	G	0,107308	2020-11-27	United Kingdom
ORF3a_223_I	ORF3a	223	ERR4989239	26060	C	T	0,999818	2020-11-27	United Kingdom
ORF7a_21_R	ORF7a	21	ERR4989239	27455	A	G	0,999745	2020-11-27	United Kingdom
N_203_K	N	203	ERR4989239	28881	G	A	0,997797	2020-11-27	United Kingdom
N_204_R	N	204	ERR4989239	28883	G	C	0,999356	2020-11-27	United Kingdom
N_398_V	N	398	ERR4989239	29466	C	T	1	2020-11-27	United Kingdom
ORF1ab_520_V	ORF1ab	520	ERR4989241	1824	C	T	0,99914	2020-11-27	United Kingdom
ORF1ab_314_L	ORF1ab	314	ERR4989241	14408	C	T	0,999864	2020-11-27	United Kingdom
ORF1ab_2013_K	ORF1ab	2013	ERR4989241	19506	T	A	1	2020-11-27	United Kingdom
S_18_F	S	18	ERR4989241	21614	C	T	1	2020-11-27	United Kingdom
S_222_V	S	222	ERR4989241	22227	C	T	1	2020-11-27	United Kingdom
S_614_G	S	614	ERR4989241	23403	A	G	0,99975	2020-11-27	United Kingdom
S_1214_G	S	1214	ERR4989241	25202	T	G	0,138275	2020-11-27	United Kingdom
ORF6_24_F	ORF6	24	ERR4989241	27271	G	T	0,999643	2020-11-27	United Kingdom
N_220_V	N	220	ERR4989241	28932	C	T	0,999844	2020-11-27	United Kingdom
ORF10_30_L	ORF10	30	ERR4989241	29645	G	T	1	2020-11-27	United Kingdom
ORF1ab_2260_L	ORF1ab	2260	ERR4989244	7044	C	T	0,998095	2020-11-27	United Kingdom
ORF1ab_314_L	ORF1ab	314	ERR4989244	14408	C	T	0,999523	2020-11-27	United Kingdom
S_18_F	S	18	ERR4989244	21614	C	T	1	2020-11-27	United Kingdom
S_222_V	S	222	ERR4989244	22227	C	T	0,998785	2020-11-27	United Kingdom
S_614_G	S	614	ERR4989244	23403	A	G	0,999859	2020-11-27	United Kingdom
S_1214_G	S	1214	ERR4989244	25202	T	G	0,138185	2020-11-27	United Kingdom
ORF3a_64_I	ORF3a	64	ERR4989244	25583	C	T	1	2020-11-27	United Kingdom
N_220_V	N	220	ERR4989244	28932	C	T	0,999562	2020-11-27	United Kingdom
ORF1ab_300_F	ORF1ab	300	ERR4989247	1163	A	T	0,999592	2020-11-27	United Kingdom
ORF1ab_1786_L	ORF1ab	1786	ERR4989247	5622	C	T	0,998977	2020-11-27	United Kingdom
ORF1ab_1905_F	ORF1ab	1905	ERR4989247	5979	C	T	1	2020-11-27	United Kingdom
ORF1ab_245_D	ORF1ab	245	ERR4989247	14202	G	T	0,999877	2020-11-27	United Kingdom
ORF1ab_314_L	ORF1ab	314	ERR4989247	14408	C	T	0,999333	2020-11-27	United Kingdom
ORF1ab_2025_I	ORF1ab	2025	ERR4989247	19542	G	T	1	2020-11-27	United Kingdom
ORF1ab_2084_I	ORF1ab	2084	ERR4989247	19718	C	T	0,999841	2020-11-27	United Kingdom
S_614_G	S	614	ERR4989247	23403	A	G	0,999771	2020-11-27	United Kingdom
S_1214_G	S	1214	ERR4989247	25202	T	G	0,107685	2020-11-27	United Kingdom
ORF3a_223_I	ORF3a	223	ERR4989247	26060	C	T	0,999229	2020-11-27	United Kingdom
ORF6_20_S	ORF6	20	ERR4989247	27261	G	T	0,0922987	2020-11-27	United Kingdom
ORF7a_21_R	ORF7a	21	ERR4989247	27455	A	G	0,999839	2020-11-27	United Kingdom
N_203_K	N	203	ERR4989247	28881	G	A	0,997444	2020-11-27	United Kingdom
N_204_R	N	204	ERR4989247	28883	G	C	0,999472	2020-11-27	United Kingdom
ORF1ab_83_R	ORF1ab	83	ERR4989249	513	A	G	0,99985	2020-11-25	United Kingdom
ORF1ab_397_F	ORF1ab	397	ERR4989249	1454	C	T	0,998583	2020-11-25	United Kingdom
ORF1ab_176_V	ORF1ab	176	ERR4989249	13994	C	T	0,999	2020-11-25	United Kingdom
ORF1ab_314_L	ORF1ab	314	ERR4989249	14408	C	T	0,999752	2020-11-25	United Kingdom
ORF1ab_1596_I	ORF1ab	1596	ERR4989249	18255	G	A	0,99447	2020-11-25	United Kingdom
S_222_V	S	222	ERR4989249	22227	C	T	1	2020-11-25	United Kingdom
S_614_G	S	614	ERR4989249	23403	A	G	0,999827	2020-11-25	United Kingdom
S_909_V	S	909	ERR4989249	24287	A	G	0,998973	2020-11-25	United Kingdom
S_1214_G	S	1214	ERR4989249	25202	T	G	0,142704	2020-11-25	United Kingdom
N_220_V	N	220	ERR4989249	28932	C	T	0,99987	2020-11-25	United Kingdom
N_365_S	N	365	ERR4989249	29366	C	T	0,872093	2020-11-25	United Kingdom
ORF10_30_L	ORF10	30	ERR4989249	29645	G	T	0,997175	2020-11-25	United Kingdom
ORF1ab_84_NA	ORF1ab	84	ERR4989253	517	T	-ATG	0,387121	2020-11-25	United Kingdom
ORF1ab_3711_F	ORF1ab	3711	ERR4989253	11396	C	T	1	2020-11-25	United Kingdom
ORF1ab_314_L	ORF1ab	314	ERR4989253	14408	C	T	1	2020-11-25	United Kingdom
ORF1ab_1591_S	ORF1ab	1591	ERR4989253	18239	A	G	1	2020-11-25	United Kingdom
S_18_F	S	18	ERR4989253	21614	C	T	1	2020-11-25	United Kingdom
S_256_L	S	256	ERR4989253	22329	C	T	0,99983	2020-11-25	United Kingdom
S_614_G	S	614	ERR4989253	23403	A	G	0,99983	2020-11-25	United Kingdom
S_1214_G	S	1214	ERR4989253	25202	T	G	0,125	2020-11-25	United Kingdom
M_7_I	M	7	ERR4989253	26542	C	T	0,390328	2020-11-25	United Kingdom
N_220_V	N	220	ERR4989253	28932	C	T	1	2020-11-25	United Kingdom
ORF1ab_314_L	ORF1ab	314	ERR4989258	14408	C	T	0,999442	2020-11-25	United Kingdom
ORF1ab_2061_I	ORF1ab	2061	ERR4989258	19648	G	A	0,999693	2020-11-25	United Kingdom
S_18_F	S	18	ERR4989258	21614	C	T	1	2020-11-25	United Kingdom
S_25_L	S	25	ERR4989258	21636	C	T	1	2020-11-25	United Kingdom
S_222_V	S	222	ERR4989258	22227	C	T	1	2020-11-25	United Kingdom
S_614_G	S	614	ERR4989258	23403	A	G	0,999893	2020-11-25	United Kingdom
S_1214_G	S	1214	ERR4989258	25202	T	G	0,102652	2020-11-25	United Kingdom
ORF8_26_I	ORF8	26	ERR4989258	27970	C	T	1	2020-11-25	United Kingdom
N_220_V	N	220	ERR4989258	28932	C	T	0,999678	2020-11-25	United Kingdom
ORF10_30_L	ORF10	30	ERR4989258	29645	G	T	1	2020-11-25	United Kingdom
ORF1ab_2268_NA	ORF1ab	2268	ERR4989259	7067	G	-A	0,071127	2020-11-25	United Kingdom
ORF1ab_3990_G	ORF1ab	3990	ERR4989259	12234	A	G	0,999865	2020-11-25	United Kingdom
ORF1ab_314_L	ORF1ab	314	ERR4989259	14408	C	T	0,999787	2020-11-25	United Kingdom
S_5_F	S	5	ERR4989259	21575	C	T	0,999485	2020-11-25	United Kingdom
S_18_F	S	18	ERR4989259	21614	C	T	1	2020-11-25	United Kingdom
S_222_V	S	222	ERR4989259	22227	C	T	0,999563	2020-11-25	United Kingdom
S_614_G	S	614	ERR4989259	23403	A	G	0,999499	2020-11-25	United Kingdom
S_1214_G	S	1214	ERR4989259	25202	T	G	0,144855	2020-11-25	United Kingdom
N_220_V	N	220	ERR4989259	28932	C	T	0,999856	2020-11-25	United Kingdom
ORF10_30_L	ORF10	30	ERR4989259	29645	G	T	1	2020-11-25	United Kingdom
ORF1ab_926_L	ORF1ab	926	ERR4989260	3042	C	T	0,108225	2020-11-25	United Kingdom
ORF1ab_1116_Y	ORF1ab	1116	ERR4989260	3611	C	T	0,0747955	2020-11-25	United Kingdom
ORF1ab_1748_M	ORF1ab	1748	ERR4989260	5507	T	A	1	2020-11-25	United Kingdom
ORF1ab_4087_I	ORF1ab	4087	ERR4989260	12525	C	T	0,999902	2020-11-25	United Kingdom
ORF1ab_314_L	ORF1ab	314	ERR4989260	14408	C	T	0,999945	2020-11-25	United Kingdom
ORF1ab_2061_L	ORF1ab	2061	ERR4989260	19648	G	T	0,999445	2020-11-25	United Kingdom
ORF1ab_2564_A	ORF1ab	2564	ERR4989260	21158	T	C	0,992565	2020-11-25	United Kingdom
S_614_G	S	614	ERR4989260	23403	A	G	0,999928	2020-11-25	United Kingdom
S_1214_G	S	1214	ERR4989260	25202	T	G	0,128282	2020-11-25	United Kingdom
N_194_L	N	194	ERR4989260	28854	C	T	0,999542	2020-11-25	United Kingdom
ORF1ab_565_V	ORF1ab	565	ERR4989261	1959	C	T	0,999856	2020-11-25	United Kingdom
ORF1ab_1612_L	ORF1ab	1612	ERR4989261	5100	C	T	0,152919	2020-11-25	United Kingdom
ORF1ab_3603_NA	ORF1ab	3603	ERR4989261	11074	C	+T	0,0898711	2020-11-25	United Kingdom
ORF1ab_3606_NA	ORF1ab	3606	ERR4989261	11082	T	-G	0,0810651	2020-11-25	United Kingdom
ORF1ab_3606_F	ORF1ab	3606	ERR4989261	11083	G	T	0,724003	2020-11-25	United Kingdom
ORF1ab_314_L	ORF1ab	314	ERR4989261	14408	C	T	0,999731	2020-11-25	United Kingdom
S_18_F	S	18	ERR4989261	21614	C	T	1	2020-11-25	United Kingdom
S_222_V	S	222	ERR4989261	22227	C	T	1	2020-11-25	United Kingdom
S_614_G	S	614	ERR4989261	23403	A	G	0,999878	2020-11-25	United Kingdom
S_1214_G	S	1214	ERR4989261	25202	T	G	0,206897	2020-11-25	United Kingdom
ORF7b_5_L	ORF7b	5	ERR4989261	27769	C	T	1	2020-11-25	United Kingdom
N_220_V	N	220	ERR4989261	28932	C	T	1	2020-11-25	United Kingdom
N_300_Y	N	300	ERR4989261	29171	C	T	0,826344	2020-11-25	United Kingdom
ORF1ab_360_S	ORF1ab	360	ERR4989265	1344	T	C	1	2020-11-27	United Kingdom
ORF1ab_314_L	ORF1ab	314	ERR4989265	14408	C	T	0,999694	2020-11-27	United Kingdom
ORF1ab_647_S	ORF1ab	647	ERR4989265	15406	G	T	0,999959	2020-11-27	United Kingdom
ORF1ab_2132_V	ORF1ab	2132	ERR4989265	19862	C	T	0,99976	2020-11-27	United Kingdom
ORF1ab_2165_A	ORF1ab	2165	ERR4989265	19960	A	G	0,999668	2020-11-27	United Kingdom
S_614_G	S	614	ERR4989265	23403	A	G	0,999927	2020-11-27	United Kingdom
S_1214_G	S	1214	ERR4989265	25202	T	G	0,13701	2020-11-27	United Kingdom
N_9_H	N	9	ERR4989265	28300	G	T	0,999896	2020-11-27	United Kingdom
N_203_K	N	203	ERR4989265	28881	G	A	0,997978	2020-11-27	United Kingdom
N_204_R	N	204	ERR4989265	28883	G	C	0,99991	2020-11-27	United Kingdom
ORF1ab_314_L	ORF1ab	314	ERR4989266	14408	C	T	0,999782	2020-11-27	United Kingdom
S_18_F	S	18	ERR4989266	21614	C	T	1	2020-11-27	United Kingdom
S_222_V	S	222	ERR4989266	22227	C	T	0,999554	2020-11-27	United Kingdom
S_614_G	S	614	ERR4989266	23403	A	G	0,99985	2020-11-27	United Kingdom
S_1214_G	S	1214	ERR4989266	25202	T	G	0,161348	2020-11-27	United Kingdom
N_220_V	N	220	ERR4989266	28932	C	T	0,999495	2020-11-27	United Kingdom
ORF10_30_L	ORF10	30	ERR4989266	29645	G	T	1	2020-11-27	United Kingdom
ORF1ab_361_T	ORF1ab	361	ERR4989269	1346	C	A	0,998369	2020-11-26	United Kingdom
ORF1ab_561_A	ORF1ab	561	ERR4989269	1947	T	C	0,999757	2020-11-26	United Kingdom
ORF1ab_1323_Y	ORF1ab	1323	ERR4989269	4232	G	T	0,999834	2020-11-26	United Kingdom
ORF1ab_314_L	ORF1ab	314	ERR4989269	14408	C	T	0,999693	2020-11-26	United Kingdom
S_614_G	S	614	ERR4989269	23403	A	G	0,999767	2020-11-26	United Kingdom
S_845_V	S	845	ERR4989269	24096	C	T	1	2020-11-26	United Kingdom
S_1214_G	S	1214	ERR4989269	25202	T	G	0,108626	2020-11-26	United Kingdom
ORF3a_57_H	ORF3a	57	ERR4989269	25563	G	T	0,999884	2020-11-26	United Kingdom
N_194_L	N	194	ERR4989269	28854	C	T	1	2020-11-26	United Kingdom
ORF1ab_730_F	ORF1ab	730	ERR4989270	2453	C	T	1	2020-11-26	United Kingdom
ORF1ab_1001_I	ORF1ab	1001	ERR4989270	3267	C	T	1	2020-11-26	United Kingdom
ORF1ab_1708_D	ORF1ab	1708	ERR4989270	5388	C	A	1	2020-11-26	United Kingdom
ORF1ab_2114_F	ORF1ab	2114	ERR4989270	6606	C	T	0,992849	2020-11-26	United Kingdom
ORF1ab_2230_T	ORF1ab	2230	ERR4989270	6954	T	C	1	2020-11-26	United Kingdom
ORF1ab_3674_NA	ORF1ab	3674	ERR4989270	11287	G	-TCTGGTTTT	0,99934	2020-11-26	United Kingdom
ORF1ab_53_E	ORF1ab	53	ERR4989270	13626	T	G	0,752973	2020-11-26	United Kingdom
ORF1ab_314_L	ORF1ab	314	ERR4989270	14408	C	T	0,999927	2020-11-26	United Kingdom
ORF1ab_819_H	ORF1ab	819	ERR4989270	15922	T	C	0,788445	2020-11-26	United Kingdom
S_68_NA	S	68	ERR4989270	21764	A	-TACATG	0,994718	2020-11-26	United Kingdom
S_143_NA	S	143	ERR4989270	21990	T	-TTA	0,999425	2020-11-26	United Kingdom
S_501_Y	S	501	ERR4989270	23063	A	T	1	2020-11-26	United Kingdom
S_570_D	S	570	ERR4989270	23271	C	A	0,999883	2020-11-26	United Kingdom
S_614_G	S	614	ERR4989270	23403	A	G	0,999914	2020-11-26	United Kingdom
S_681_H	S	681	ERR4989270	23604	C	A	1	2020-11-26	United Kingdom
S_716_I	S	716	ERR4989270	23709	C	T	1	2020-11-26	United Kingdom
S_982_A	S	982	ERR4989270	24506	T	G	1	2020-11-26	United Kingdom
S_1118_H	S	1118	ERR4989270	24914	G	C	0,999943	2020-11-26	United Kingdom
S_1214_G	S	1214	ERR4989270	25202	T	G	0,128012	2020-11-26	United Kingdom
ORF8_27_*	ORF8	27	ERR4989270	27972	C	T	1	2020-11-26	United Kingdom
ORF8_52_I	ORF8	52	ERR4989270	28048	G	T	1	2020-11-26	United Kingdom
ORF8_73_C	ORF8	73	ERR4989270	28111	A	G	0,99989	2020-11-26	United Kingdom
N_3_H	N	3	ERR4989270	28280	G	C	0,999897	2020-11-26	United Kingdom
N_3_V	N	3	ERR4989270	28281	A	T	0,999931	2020-11-26	United Kingdom
N_3_E	N	3	ERR4989270	28282	T	A	0,999794	2020-11-26	United Kingdom
N_203_K	N	203	ERR4989270	28881	G	A	0,998328	2020-11-26	United Kingdom
N_204_R	N	204	ERR4989270	28883	G	C	0,997096	2020-11-26	United Kingdom
N_235_F	N	235	ERR4989270	28977	C	T	1	2020-11-26	United Kingdom
N_253_D	N	253	ERR4989270	29032	G	T	0,0792092	2020-11-26	United Kingdom
ORF1ab_3603_NA	ORF1ab	3603	ERR4989275	11074	C	-T	0,0699417	2020-11-25	United Kingdom
ORF1ab_314_L	ORF1ab	314	ERR4989275	14408	C	T	1	2020-11-25	United Kingdom
S_18_F	S	18	ERR4989275	21614	C	T	1	2020-11-25	United Kingdom
S_222_V	S	222	ERR4989275	22227	C	T	1	2020-11-25	United Kingdom
S_561_S	S	561	ERR4989275	23243	C	T	0,999883	2020-11-25	United Kingdom
S_614_G	S	614	ERR4989275	23403	A	G	0,999884	2020-11-25	United Kingdom
S_666_NA	S	666	ERR4989275	23558	A	-TTGGTGCAGGTATATGCGCTAG	0,0587189	2020-11-25	United Kingdom
S_1214_G	S	1214	ERR4989275	25202	T	G	0,0831461	2020-11-25	United Kingdom
N_220_V	N	220	ERR4989275	28932	C	T	1	2020-11-25	United Kingdom
ORF10_30_L	ORF10	30	ERR4989275	29645	G	T	1	2020-11-25	United Kingdom
ORF1ab_124_C	ORF1ab	124	ERR4989278	635	C	T	0,0560338	2020-11-25	United Kingdom
ORF1ab_314_L	ORF1ab	314	ERR4989278	14408	C	T	0,999557	2020-11-25	United Kingdom
S_18_F	S	18	ERR4989278	21614	C	T	1	2020-11-25	United Kingdom
S_222_V	S	222	ERR4989278	22227	C	T	1	2020-11-25	United Kingdom
S_614_G	S	614	ERR4989278	23403	A	G	0,999886	2020-11-25	United Kingdom
S_677_*	S	677	ERR4989278	23591	C	T	0,0667733	2020-11-25	United Kingdom
S_1163_Y	S	1163	ERR4989278	25049	G	T	0,255669	2020-11-25	United Kingdom
S_1214_G	S	1214	ERR4989278	25202	T	G	0,0839944	2020-11-25	United Kingdom
M_2_NA	M	2	ERR4989278	26526	G	-CAGATT	0,192649	2020-11-25	United Kingdom
N_220_V	N	220	ERR4989278	28932	C	T	1	2020-11-25	United Kingdom
ORF1ab_6_NA	ORF1ab	6	ERR4989287	283	T	-G	0,054242	2020-11-26	United Kingdom
ORF1ab_110_Y	ORF1ab	110	ERR4989287	593	C	T	1	2020-11-26	United Kingdom
ORF1ab_124_C	ORF1ab	124	ERR4989287	635	C	T	0,745583	2020-11-26	United Kingdom
ORF1ab_882_I	ORF1ab	882	ERR4989287	2910	C	T	1	2020-11-26	United Kingdom
ORF1ab_1516_H	ORF1ab	1516	ERR4989287	4811	T	C	1	2020-11-26	United Kingdom
ORF1ab_1624_H	ORF1ab	1624	ERR4989287	5135	G	C	0,0517711	2020-11-26	United Kingdom
ORF1ab_2144_NA	ORF1ab	2144	ERR4989287	6696	C	+T	0,0524194	2020-11-26	United Kingdom
ORF1ab_2497_N	ORF1ab	2497	ERR4989287	7756	G	T	1	2020-11-26	United Kingdom
ORF1ab_314_L	ORF1ab	314	ERR4989287	14408	C	T	0,99966	2020-11-26	United Kingdom
ORF1ab_1487_T	ORF1ab	1487	ERR4989287	17926	G	A	0,0506823	2020-11-26	United Kingdom
ORF1ab_2172_NA	ORF1ab	2172	ERR4989287	19983	C	+T	0,0544041	2020-11-26	United Kingdom
ORF1ab_2545_NA	ORF1ab	2545	ERR4989287	21101	G	+T	0,076118	2020-11-26	United Kingdom
S_222_V	S	222	ERR4989287	22227	C	T	1	2020-11-26	United Kingdom
S_262_S	S	262	ERR4989287	22346	G	T	0,999483	2020-11-26	United Kingdom
S_272_L	S	272	ERR4989287	22377	C	T	0,999835	2020-11-26	United Kingdom
S_297_L	S	297	ERR4989287	22452	C	T	0,106339	2020-11-26	United Kingdom
S_614_G	S	614	ERR4989287	23403	A	G	0,999879	2020-11-26	United Kingdom
S_1214_G	S	1214	ERR4989287	25202	T	G	0,108696	2020-11-26	United Kingdom
M_52_T	M	52	ERR4989287	26677	T	C	1	2020-11-26	United Kingdom
ORF7a_79_P	ORF7a	79	ERR4989287	27628	G	C	0,0862069	2020-11-26	United Kingdom
ORF7a_96_NA	ORF7a	96	ERR4989287	27680	T	-TTACTCTCCAA	0,0523256	2020-11-26	United Kingdom
N_145_Y	N	145	ERR4989287	28706	C	T	1	2020-11-26	United Kingdom
N_220_V	N	220	ERR4989287	28932	C	T	1	2020-11-26	United Kingdom
ORF1ab_1640_S	ORF1ab	1640	ERR4989293	5183	C	T	1	2020-11-26	United Kingdom
ORF1ab_2118_D	ORF1ab	2118	ERR4989293	6618	G	A	1	2020-11-26	United Kingdom
ORF1ab_314_L	ORF1ab	314	ERR4989293	14408	C	T	0,999507	2020-11-26	United Kingdom
ORF1ab_1511_I	ORF1ab	1511	ERR4989293	17999	C	T	0,295055	2020-11-26	United Kingdom
S_222_V	S	222	ERR4989293	22227	C	T	1	2020-11-26	United Kingdom
S_583_Q	S	583	ERR4989293	23309	G	C	0,999799	2020-11-26	United Kingdom
S_614_G	S	614	ERR4989293	23403	A	G	0,999895	2020-11-26	United Kingdom
S_1214_G	S	1214	ERR4989293	25202	T	G	0,13165	2020-11-26	United Kingdom
ORF7a_66_T	ORF7a	66	ERR4989293	27589	G	A	0,999348	2020-11-26	United Kingdom
N_55_S	N	55	ERR4989293	28436	G	T	0,999026	2020-11-26	United Kingdom
N_220_V	N	220	ERR4989293	28932	C	T	0,999596	2020-11-26	United Kingdom
ORF10_30_L	ORF10	30	ERR4989293	29645	G	T	1	2020-11-26	United Kingdom
ORF1ab_183_I	ORF1ab	183	ERR4989294	813	C	T	0,999698	2020-11-26	United Kingdom
ORF1ab_3006_F	ORF1ab	3006	ERR4989294	9281	C	T	0,0678733	2020-11-26	United Kingdom
ORF1ab_3603_NA	ORF1ab	3603	ERR4989294	11074	C	+T	0,0559694	2020-11-26	United Kingdom
ORF1ab_3839_R	ORF1ab	3839	ERR4989294	11781	A	G	1	2020-11-26	United Kingdom
ORF1ab_314_L	ORF1ab	314	ERR4989294	14408	C	T	1	2020-11-26	United Kingdom
S_222_V	S	222	ERR4989294	22227	C	T	1	2020-11-26	United Kingdom
S_614_G	S	614	ERR4989294	23403	A	G	0,999721	2020-11-26	United Kingdom
ORF3a_180_Y	ORF3a	180	ERR4989294	25931	C	A	0,438049	2020-11-26	United Kingdom
N_220_V	N	220	ERR4989294	28932	C	T	1	2020-11-26	United Kingdom
ORF1ab_2534_S	ORF1ab	2534	ERR4989296	7865	G	A	0,999513	2020-11-25	United Kingdom
ORF1ab_2665_F	ORF1ab	2665	ERR4989296	8258	G	T	0,521522	2020-11-25	United Kingdom
ORF1ab_3087_I	ORF1ab	3087	ERR4989296	9526	G	T	0,999904	2020-11-25	United Kingdom
ORF1ab_176_S	ORF1ab	176	ERR4989296	13993	G	T	1	2020-11-25	United Kingdom
ORF1ab_314_L	ORF1ab	314	ERR4989296	14408	C	T	0,999899	2020-11-25	United Kingdom
ORF1ab_767_L	ORF1ab	767	ERR4989296	15766	G	T	0,999747	2020-11-25	United Kingdom
ORF1ab_1141_R	ORF1ab	1141	ERR4989296	16889	A	G	0,996799	2020-11-25	United Kingdom
ORF1ab_1184_D	ORF1ab	1184	ERR4989296	17019	G	T	1	2020-11-25	United Kingdom
ORF1ab_2414_I	ORF1ab	2414	ERR4989296	20709	G	T	0,99977	2020-11-25	United Kingdom
S_18_F	S	18	ERR4989296	21614	C	T	1	2020-11-25	United Kingdom
S_477_N	S	477	ERR4989296	22992	G	A	1	2020-11-25	United Kingdom
S_614_G	S	614	ERR4989296	23403	A	G	0,999763	2020-11-25	United Kingdom
S_1214_G	S	1214	ERR4989296	25202	T	G	0,127865	2020-11-25	United Kingdom
ORF3a_57_H	ORF3a	57	ERR4989296	25563	G	T	0,999827	2020-11-25	United Kingdom
N_234_I	N	234	ERR4989296	28975	G	C	1	2020-11-25	United Kingdom
ORF1ab_1001_I	ORF1ab	1001	ERR4989303	3267	C	T	1	2020-11-25	United Kingdom
ORF1ab_1708_D	ORF1ab	1708	ERR4989303	5388	C	A	1	2020-11-25	United Kingdom
ORF1ab_2230_T	ORF1ab	2230	ERR4989303	6954	T	C	1	2020-11-25	United Kingdom
ORF1ab_3674_NA	ORF1ab	3674	ERR4989303	11287	G	-TCTGGTTTT	0,994545	2020-11-25	United Kingdom
ORF1ab_314_L	ORF1ab	314	ERR4989303	14408	C	T	1	2020-11-25	United Kingdom
ORF1ab_1383_R	ORF1ab	1383	ERR4989303	17615	A	G	1	2020-11-25	United Kingdom
ORF1ab_1871_G	ORF1ab	1871	ERR4989303	19079	A	G	0,999685	2020-11-25	United Kingdom
S_68_NA	S	68	ERR4989303	21764	A	-TACATG	0,996428	2020-11-25	United Kingdom
S_143_NA	S	143	ERR4989303	21990	T	-TTA	0,997613	2020-11-25	United Kingdom
S_501_Y	S	501	ERR4989303	23063	A	T	1	2020-11-25	United Kingdom
S_570_D	S	570	ERR4989303	23271	C	A	0,999916	2020-11-25	United Kingdom
S_614_G	S	614	ERR4989303	23403	A	G	0,999643	2020-11-25	United Kingdom
S_681_H	S	681	ERR4989303	23604	C	A	1	2020-11-25	United Kingdom
S_716_I	S	716	ERR4989303	23709	C	T	1	2020-11-25	United Kingdom
S_982_A	S	982	ERR4989303	24506	T	G	1	2020-11-25	United Kingdom
S_1118_H	S	1118	ERR4989303	24914	G	C	0,999937	2020-11-25	United Kingdom
S_1214_G	S	1214	ERR4989303	25202	T	G	0,0870647	2020-11-25	United Kingdom
ORF8_27_*	ORF8	27	ERR4989303	27972	C	T	1	2020-11-25	United Kingdom
ORF8_52_I	ORF8	52	ERR4989303	28048	G	T	1	2020-11-25	United Kingdom
ORF8_73_C	ORF8	73	ERR4989303	28111	A	G	0,999843	2020-11-25	United Kingdom
N_1_L	N	1	ERR4989303	28274	A	T	0,945946	2020-11-25	United Kingdom
N_3_H	N	3	ERR4989303	28280	G	C	0,999962	2020-11-25	United Kingdom
N_3_V	N	3	ERR4989303	28281	A	T	0,999885	2020-11-25	United Kingdom
N_3_E	N	3	ERR4989303	28282	T	A	0,999962	2020-11-25	United Kingdom
N_203_K	N	203	ERR4989303	28881	G	A	0,99943	2020-11-25	United Kingdom
N_204_R	N	204	ERR4989303	28883	G	C	1	2020-11-25	United Kingdom
N_235_F	N	235	ERR4989303	28977	C	T	1	2020-11-25	United Kingdom
ORF1ab_83_NA	ORF1ab	83	ERR4989306	514	T	-GTTATG	0,057732	2020-11-25	United Kingdom
ORF1ab_360_S	ORF1ab	360	ERR4989306	1344	T	C	1	2020-11-25	United Kingdom
ORF1ab_3603_NA	ORF1ab	3603	ERR4989306	11074	C	-T	0,0502167	2020-11-25	United Kingdom
ORF1ab_4087_I	ORF1ab	4087	ERR4989306	12525	C	T	0,999697	2020-11-25	United Kingdom
ORF1ab_314_L	ORF1ab	314	ERR4989306	14408	C	T	1	2020-11-25	United Kingdom
ORF1ab_647_S	ORF1ab	647	ERR4989306	15406	G	T	0,999182	2020-11-25	United Kingdom
ORF1ab_1302_V	ORF1ab	1302	ERR4989306	17372	C	T	0,999769	2020-11-25	United Kingdom
ORF1ab_2132_V	ORF1ab	2132	ERR4989306	19862	C	T	1	2020-11-25	United Kingdom
ORF1ab_2165_A	ORF1ab	2165	ERR4989306	19960	A	G	1	2020-11-25	United Kingdom
ORF1ab_2474_A	ORF1ab	2474	ERR4989306	20888	G	C	0,0594391	2020-11-25	United Kingdom
S_614_G	S	614	ERR4989306	23403	A	G	0,999849	2020-11-25	United Kingdom
S_1214_G	S	1214	ERR4989306	25202	T	G	0,0848214	2020-11-25	United Kingdom
ORF3a_86_NA	ORF3a	86	ERR4989306	25649	T	-G	0,104762	2020-11-25	United Kingdom
N_203_K	N	203	ERR4989306	28881	G	A	0,999233	2020-11-25	United Kingdom
N_204_R	N	204	ERR4989306	28883	G	C	1	2020-11-25	United Kingdom
ORF1ab_314_L	ORF1ab	314	ERR4989308	14408	C	T	0,999886	2020-11-25	United Kingdom
S_18_F	S	18	ERR4989308	21614	C	T	1	2020-11-25	United Kingdom
S_222_V	S	222	ERR4989308	22227	C	T	1	2020-11-25	United Kingdom
S_614_G	S	614	ERR4989308	23403	A	G	0,999674	2020-11-25	United Kingdom
S_1214_G	S	1214	ERR4989308	25202	T	G	0,0774963	2020-11-25	United Kingdom
N_220_V	N	220	ERR4989308	28932	C	T	1	2020-11-25	United Kingdom
ORF10_30_L	ORF10	30	ERR4989308	29645	G	T	0,998597	2020-11-25	United Kingdom
ORF1ab_2495_I	ORF1ab	2495	ERR4989309	7749	C	T	1	2020-11-26	United Kingdom
ORF1ab_314_L	ORF1ab	314	ERR4989309	14408	C	T	0,999859	2020-11-26	United Kingdom
S_222_V	S	222	ERR4989309	22227	C	T	1	2020-11-26	United Kingdom
S_614_G	S	614	ERR4989309	23403	A	G	0,999941	2020-11-26	United Kingdom
S_929_T	S	929	ERR4989309	24348	G	C	1	2020-11-26	United Kingdom
S_1214_G	S	1214	ERR4989309	25202	T	G	0,068152	2020-11-26	United Kingdom
N_220_V	N	220	ERR4989309	28932	C	T	1	2020-11-26	United Kingdom
ORF10_30_L	ORF10	30	ERR4989309	29645	G	T	1	2020-11-26	United Kingdom
ORF1ab_146_C	ORF1ab	146	ERR4989312	701	G	T	0,999645	2020-11-26	United Kingdom
ORF1ab_3711_F	ORF1ab	3711	ERR4989312	11396	C	T	0,99941	2020-11-26	United Kingdom
ORF1ab_314_L	ORF1ab	314	ERR4989312	14408	C	T	0,999706	2020-11-26	United Kingdom
S_18_F	S	18	ERR4989312	21614	C	T	0,999852	2020-11-26	United Kingdom
S_222_V	S	222	ERR4989312	22227	C	T	1	2020-11-26	United Kingdom
S_614_G	S	614	ERR4989312	23403	A	G	0,999844	2020-11-26	United Kingdom
S_655_Y	S	655	ERR4989312	23525	C	T	0,999715	2020-11-26	United Kingdom
S_1214_G	S	1214	ERR4989312	25202	T	G	0,116367	2020-11-26	United Kingdom
ORF3a_112_F	ORF3a	112	ERR4989312	25726	G	T	1	2020-11-26	United Kingdom
N_220_V	N	220	ERR4989312	28932	C	T	0,999717	2020-11-26	United Kingdom
ORF10_30_L	ORF10	30	ERR4989312	29645	G	T	1	2020-11-26	United Kingdom
ORF1ab_928_Y	ORF1ab	928	ERR4989313	3047	G	T	0,998387	2020-11-26	United Kingdom
ORF1ab_314_L	ORF1ab	314	ERR4989313	14408	C	T	0,999768	2020-11-26	United Kingdom
S_222_V	S	222	ERR4989313	22227	C	T	1	2020-11-26	United Kingdom
S_446_V	S	446	ERR4989313	22899	G	T	0,999813	2020-11-26	United Kingdom
S_614_G	S	614	ERR4989313	23403	A	G	0,999891	2020-11-26	United Kingdom
S_1214_G	S	1214	ERR4989313	25202	T	G	0,175158	2020-11-26	United Kingdom
N_13_T	N	13	ERR4989313	28310	C	A	0,999522	2020-11-26	United Kingdom
N_220_V	N	220	ERR4989313	28932	C	T	0,999282	2020-11-26	United Kingdom
ORF10_30_L	ORF10	30	ERR4989313	29645	G	T	1	2020-11-26	United Kingdom
ORF1ab_2797_F	ORF1ab	2797	ERR4989318	8655	C	T	1	2020-11-25	United Kingdom
ORF1ab_4088_I	ORF1ab	4088	ERR4989318	12528	C	T	0,999319	2020-11-25	United Kingdom
ORF1ab_314_L	ORF1ab	314	ERR4989318	14408	C	T	0,999629	2020-11-25	United Kingdom
S_18_F	S	18	ERR4989318	21614	C	T	0,999511	2020-11-25	United Kingdom
S_69_Y	S	69	ERR4989318	21767	C	T	0,999853	2020-11-25	United Kingdom
S_222_V	S	222	ERR4989318	22227	C	T	1	2020-11-25	United Kingdom
S_614_G	S	614	ERR4989318	23403	A	G	0,999916	2020-11-25	United Kingdom
S_1214_G	S	1214	ERR4989318	25202	T	G	0,11335	2020-11-25	United Kingdom
N_220_V	N	220	ERR4989318	28932	C	T	1	2020-11-25	United Kingdom
ORF1ab_314_L	ORF1ab	314	ERR4989323	14408	C	T	0,999677	2020-11-25	United Kingdom
ORF1ab_647_S	ORF1ab	647	ERR4989323	15406	G	T	0,999911	2020-11-25	United Kingdom
S_477_N	S	477	ERR4989323	22992	G	A	0,999471	2020-11-25	United Kingdom
S_614_G	S	614	ERR4989323	23403	A	G	0,999808	2020-11-25	United Kingdom
S_1214_G	S	1214	ERR4989323	25202	T	G	0,0578061	2020-11-25	United Kingdom
ORF3a_219_F	ORF3a	219	ERR4989323	26049	G	T	0,999913	2020-11-25	United Kingdom
N_203_K	N	203	ERR4989323	28881	G	A	0,998376	2020-11-25	United Kingdom
N_204_R	N	204	ERR4989323	28883	G	C	0,999633	2020-11-25	United Kingdom
ORF1ab_83_NA	ORF1ab	83	ERR4989324	513	A	-TGTTATGGT	0,0500242	2020-11-25	United Kingdom
ORF1ab_131_V	ORF1ab	131	ERR4989324	657	C	T	0,804366	2020-11-25	United Kingdom
ORF1ab_910_K	ORF1ab	910	ERR4989324	2993	G	A	1	2020-11-25	United Kingdom
ORF1ab_1247_N	ORF1ab	1247	ERR4989324	4006	G	T	1	2020-11-25	United Kingdom
ORF1ab_1597_I	ORF1ab	1597	ERR4989324	5055	C	T	1	2020-11-25	United Kingdom
ORF1ab_3603_NA	ORF1ab	3603	ERR4989324	11074	C	+T	0,061597	2020-11-25	United Kingdom
ORF1ab_3604_L	ORF1ab	3604	ERR4989324	11075	T	C	0,0574324	2020-11-25	United Kingdom
ORF1ab_3606_F	ORF1ab	3606	ERR4989324	11083	G	T	1	2020-11-25	United Kingdom
ORF1ab_3623_S	ORF1ab	3623	ERR4989324	11132	G	T	1	2020-11-25	United Kingdom
ORF1ab_314_L	ORF1ab	314	ERR4989324	14408	C	T	0,999372	2020-11-25	United Kingdom
ORF1ab_1687_C	ORF1ab	1687	ERR4989324	18526	C	T	1	2020-11-25	United Kingdom
ORF1ab_2256_S	ORF1ab	2256	ERR4989324	20233	C	T	0,991379	2020-11-25	United Kingdom
S_222_V	S	222	ERR4989324	22227	C	T	1	2020-11-25	United Kingdom
S_614_G	S	614	ERR4989324	23403	A	G	0,999899	2020-11-25	United Kingdom
S_1214_G	S	1214	ERR4989324	25202	T	G	0,206452	2020-11-25	United Kingdom
M_63_V	M	63	ERR4989324	26710	C	T	0,99826	2020-11-25	United Kingdom
N_220_V	N	220	ERR4989324	28932	C	T	1	2020-11-25	United Kingdom
ORF10_30_L	ORF10	30	ERR4989324	29645	G	T	1	2020-11-25	United Kingdom
ORF1ab_3603_NA	ORF1ab	3603	ERR4989325	11074	C	+T	0,0689655	2020-11-25	United Kingdom
ORF1ab_3606_NA	ORF1ab	3606	ERR4989325	11082	T	-G	0,0686937	2020-11-25	United Kingdom
ORF1ab_3606_F	ORF1ab	3606	ERR4989325	11083	G	T	0,718347	2020-11-25	United Kingdom
ORF1ab_314_L	ORF1ab	314	ERR4989325	14408	C	T	0,999899	2020-11-25	United Kingdom
S_18_F	S	18	ERR4989325	21614	C	T	1	2020-11-25	United Kingdom
S_222_V	S	222	ERR4989325	22227	C	T	1	2020-11-25	United Kingdom
S_614_G	S	614	ERR4989325	23403	A	G	0,999769	2020-11-25	United Kingdom
S_1214_G	S	1214	ERR4989325	25202	T	G	0,138498	2020-11-25	United Kingdom
M_69_V	M	69	ERR4989325	26728	C	T	0,743366	2020-11-25	United Kingdom
N_220_V	N	220	ERR4989325	28932	C	T	0,998291	2020-11-25	United Kingdom
ORF10_30_L	ORF10	30	ERR4989325	29645	G	T	1	2020-11-25	United Kingdom
ORF1ab_318_L	ORF1ab	318	ERR4989331	1218	C	T	0,999932	2020-11-26	United Kingdom
ORF1ab_771_C	ORF1ab	771	ERR4989331	2576	A	T	0,999814	2020-11-26	United Kingdom
ORF1ab_1637_I	ORF1ab	1637	ERR4989331	5175	C	T	1	2020-11-26	United Kingdom
ORF1ab_2046_S	ORF1ab	2046	ERR4989331	6401	C	T	1	2020-11-26	United Kingdom
ORF1ab_3353_R	ORF1ab	3353	ERR4989331	10323	A	G	1	2020-11-26	United Kingdom
ORF1ab_3603_NA	ORF1ab	3603	ERR4989331	11074	C	+T	0,117688	2020-11-26	United Kingdom
ORF1ab_3606_NA	ORF1ab	3606	ERR4989331	11082	T	-G	0,0915625	2020-11-26	United Kingdom
ORF1ab_3606_F	ORF1ab	3606	ERR4989331	11083	G	T	0,999927	2020-11-26	United Kingdom
ORF1ab_314_L	ORF1ab	314	ERR4989331	14408	C	T	0,999758	2020-11-26	United Kingdom
S_614_G	S	614	ERR4989331	23403	A	G	0,999813	2020-11-26	United Kingdom
S_780_Q	S	780	ERR4989331	23900	G	C	1	2020-11-26	United Kingdom
S_1214_G	S	1214	ERR4989331	25202	T	G	0,122669	2020-11-26	United Kingdom
ORF7a_47_Y	ORF7a	47	ERR4989331	27532	C	T	0,991021	2020-11-26	United Kingdom
N_203_K	N	203	ERR4989331	28881	G	A	0,999339	2020-11-26	United Kingdom
N_204_R	N	204	ERR4989331	28883	G	C	0,999838	2020-11-26	United Kingdom
ORF1ab_2405_S	ORF1ab	2405	ERR4989332	7479	A	G	0,60109	2020-11-25	United Kingdom
ORF1ab_2495_I	ORF1ab	2495	ERR4989332	7749	C	T	0,999924	2020-11-25	United Kingdom
ORF1ab_314_L	ORF1ab	314	ERR4989332	14408	C	T	0,999306	2020-11-25	United Kingdom
S_222_V	S	222	ERR4989332	22227	C	T	0,99958	2020-11-25	United Kingdom
S_614_G	S	614	ERR4989332	23403	A	G	0,99981	2020-11-25	United Kingdom
S_929_T	S	929	ERR4989332	24348	G	C	0,999769	2020-11-25	United Kingdom
N_220_V	N	220	ERR4989332	28932	C	T	0,999691	2020-11-25	United Kingdom
ORF10_30_L	ORF10	30	ERR4989332	29645	G	T	1	2020-11-25	United Kingdom
ORF1ab_33_N	ORF1ab	33	ERR4989333	362	G	A	0,999911	2020-11-26	United Kingdom
ORF1ab_3454_V	ORF1ab	3454	ERR4989333	10626	C	T	1	2020-11-26	United Kingdom
ORF1ab_4100_H	ORF1ab	4100	ERR4989333	12565	G	T	0,999863	2020-11-26	United Kingdom
ORF1ab_314_L	ORF1ab	314	ERR4989333	14408	C	T	0,999859	2020-11-26	United Kingdom
ORF1ab_1598_V	ORF1ab	1598	ERR4989333	18259	A	G	0,998003	2020-11-26	United Kingdom
ORF1ab_2499_G	ORF1ab	2499	ERR4989333	20963	A	G	0,999919	2020-11-26	United Kingdom
S_222_V	S	222	ERR4989333	22227	C	T	1	2020-11-26	United Kingdom
S_583_D	S	583	ERR4989333	23311	G	C	0,9999	2020-11-26	United Kingdom
S_614_G	S	614	ERR4989333	23403	A	G	0,999687	2020-11-26	United Kingdom
S_1214_G	S	1214	ERR4989333	25202	T	G	0,124441	2020-11-26	United Kingdom
N_220_V	N	220	ERR4989333	28932	C	T	1	2020-11-26	United Kingdom
ORF10_30_L	ORF10	30	ERR4989333	29645	G	T	0,99919	2020-11-26	United Kingdom
ORF1ab_753_I	ORF1ab	753	ERR4989337	2523	C	T	1	2020-11-25	United Kingdom
ORF1ab_1769_I	ORF1ab	1769	ERR4989337	5572	G	T	1	2020-11-25	United Kingdom
ORF1ab_1862_S	ORF1ab	1862	ERR4989337	5849	C	T	1	2020-11-25	United Kingdom
ORF1ab_3711_F	ORF1ab	3711	ERR4989337	11396	C	T	1	2020-11-25	United Kingdom
ORF1ab_218_L	ORF1ab	218	ERR4989337	14120	C	T	1	2020-11-25	United Kingdom
ORF1ab_314_L	ORF1ab	314	ERR4989337	14408	C	T	0,99975	2020-11-25	United Kingdom
S_18_F	S	18	ERR4989337	21614	C	T	1	2020-11-25	United Kingdom
S_256_L	S	256	ERR4989337	22329	C	T	0,999749	2020-11-25	United Kingdom
S_614_G	S	614	ERR4989337	23403	A	G	0,999651	2020-11-25	United Kingdom
S_1132_V	S	1132	ERR4989337	24956	A	G	0,999841	2020-11-25	United Kingdom
S_1214_G	S	1214	ERR4989337	25202	T	G	0,115813	2020-11-25	United Kingdom
N_220_V	N	220	ERR4989337	28932	C	T	0,998026	2020-11-25	United Kingdom
ORF10_30_L	ORF10	30	ERR4989337	29645	G	T	1	2020-11-25	United Kingdom
ORF1ab_2269_V	ORF1ab	2269	ERR4989338	7071	G	T	0,249485	2020-11-25	United Kingdom
ORF1ab_314_L	ORF1ab	314	ERR4989338	14408	C	T	0,999619	2020-11-25	United Kingdom
ORF1ab_1220_F	ORF1ab	1220	ERR4989338	17125	C	T	0,999905	2020-11-25	United Kingdom
ORF1ab_1257_V	ORF1ab	1257	ERR4989338	17236	A	G	0,999752	2020-11-25	United Kingdom
S_18_F	S	18	ERR4989338	21614	C	T	0,999328	2020-11-25	United Kingdom
S_222_V	S	222	ERR4989338	22227	C	T	1	2020-11-25	United Kingdom
S_614_G	S	614	ERR4989338	23403	A	G	0,999744	2020-11-25	United Kingdom
S_1214_G	S	1214	ERR4989338	25202	T	G	0,101108	2020-11-25	United Kingdom
ORF3a_262_S	ORF3a	262	ERR4989338	26176	C	T	0,0537636	2020-11-25	United Kingdom
ORF7b_5_L	ORF7b	5	ERR4989338	27769	C	T	1	2020-11-25	United Kingdom
N_220_V	N	220	ERR4989338	28932	C	T	1	2020-11-25	United Kingdom
ORF10_30_L	ORF10	30	ERR4989338	29645	G	T	1	2020-11-25	United Kingdom
ORF1ab_2268_G	ORF1ab	2268	ERR4989341	7068	A	G	0,245353	2020-11-25	United Kingdom
ORF1ab_314_L	ORF1ab	314	ERR4989341	14408	C	T	0,999805	2020-11-25	United Kingdom
S_18_F	S	18	ERR4989341	21614	C	T	0,999136	2020-11-25	United Kingdom
S_222_V	S	222	ERR4989341	22227	C	T	0,999063	2020-11-25	United Kingdom
S_614_G	S	614	ERR4989341	23403	A	G	0,999904	2020-11-25	United Kingdom
S_938_F	S	938	ERR4989341	24374	C	T	0,999931	2020-11-25	United Kingdom
S_1214_G	S	1214	ERR4989341	25202	T	G	0,120915	2020-11-25	United Kingdom
ORF8_62_L	ORF8	62	ERR4989341	28077	G	T	0,0810644	2020-11-25	United Kingdom
N_220_V	N	220	ERR4989341	28932	C	T	1	2020-11-25	United Kingdom
N_305_T	N	305	ERR4989341	29186	G	A	0,999782	2020-11-25	United Kingdom
ORF10_30_L	ORF10	30	ERR4989341	29645	G	T	1	2020-11-25	United Kingdom
ORF1ab_124_C	ORF1ab	124	ERR4989343	635	C	T	0,0825121	2020-11-24	United Kingdom
ORF1ab_2501_T	ORF1ab	2501	ERR4989343	7767	T	C	1	2020-11-24	United Kingdom
ORF1ab_3764_D	ORF1ab	3764	ERR4989343	11557	G	T	1	2020-11-24	United Kingdom
ORF1ab_4241_I	ORF1ab	4241	ERR4989343	12988	G	T	0,999641	2020-11-24	United Kingdom
ORF1ab_4398_L	ORF1ab	4398	ERR4989343	13458	C	T	0,094703	2020-11-24	United Kingdom
ORF1ab_314_L	ORF1ab	314	ERR4989343	14408	C	T	0,999838	2020-11-24	United Kingdom
ORF1ab_711_I	ORF1ab	711	ERR4989343	15598	G	A	0,999852	2020-11-24	United Kingdom
ORF1ab_1213_Y	ORF1ab	1213	ERR4989343	17104	C	T	0,999822	2020-11-24	United Kingdom
ORF1ab_1521_S	ORF1ab	1521	ERR4989343	18028	G	T	0,999503	2020-11-24	United Kingdom
ORF1ab_1893_F	ORF1ab	1893	ERR4989343	19145	C	T	0,121642	2020-11-24	United Kingdom
S_68_NA	S	68	ERR4989343	21764	A	-TACATG	0,997192	2020-11-24	United Kingdom
S_439_K	S	439	ERR4989343	22879	C	A	1	2020-11-24	United Kingdom
S_614_G	S	614	ERR4989343	23403	A	G	0,999894	2020-11-24	United Kingdom
S_1214_G	S	1214	ERR4989343	25202	T	G	0,0974026	2020-11-24	United Kingdom
ORF3a_72_S	ORF3a	72	ERR4989343	25606	G	T	0,999755	2020-11-24	United Kingdom
ORF1ab_757_F	ORF1ab	757	ERR4989344	2534	G	T	1	2020-11-25	United Kingdom
ORF1ab_1113_Y	ORF1ab	1113	ERR4989344	3602	C	T	0,999949	2020-11-25	United Kingdom
ORF1ab_3353_R	ORF1ab	3353	ERR4989344	10323	A	G	0,998818	2020-11-25	United Kingdom
ORF1ab_3644_R	ORF1ab	3644	ERR4989344	11196	T	G	0,0964912	2020-11-25	United Kingdom
ORF1ab_314_L	ORF1ab	314	ERR4989344	14408	C	T	0,999663	2020-11-25	United Kingdom
ORF1ab_813_H	ORF1ab	813	ERR4989344	15906	G	T	1	2020-11-25	United Kingdom
ORF1ab_2313_L	ORF1ab	2313	ERR4989344	20405	C	T	1	2020-11-25	United Kingdom
S_614_G	S	614	ERR4989344	23403	A	G	0,999685	2020-11-25	United Kingdom
S_1214_G	S	1214	ERR4989344	25202	T	G	0,0911124	2020-11-25	United Kingdom
ORF3a_223_N	ORF3a	223	ERR4989344	26060	C	A	0,999555	2020-11-25	United Kingdom
N_194_L	N	194	ERR4989344	28854	C	T	1	2020-11-25	United Kingdom
N_210_I	N	210	ERR4989344	28903	G	T	1	2020-11-25	United Kingdom
ORF1ab_3839_R	ORF1ab	3839	ERR4989348	11781	A	G	1	2020-11-26	United Kingdom
ORF1ab_284_I	ORF1ab	284	ERR4989348	14318	C	T	0,999867	2020-11-26	United Kingdom
ORF1ab_314_L	ORF1ab	314	ERR4989348	14408	C	T	0,999601	2020-11-26	United Kingdom
ORF1ab_418_NA	ORF1ab	418	ERR4989348	14720	G	+T	0,0830733	2020-11-26	United Kingdom
S_222_V	S	222	ERR4989348	22227	C	T	1	2020-11-26	United Kingdom
S_614_G	S	614	ERR4989348	23403	A	G	0,999844	2020-11-26	United Kingdom
S_1214_G	S	1214	ERR4989348	25202	T	G	0,150735	2020-11-26	United Kingdom
ORF7a_62_H	ORF7a	62	ERR4989348	27579	A	C	1	2020-11-26	United Kingdom
N_220_V	N	220	ERR4989348	28932	C	T	0,999666	2020-11-26	United Kingdom
ORF10_30_L	ORF10	30	ERR4989348	29645	G	T	0,999482	2020-11-26	United Kingdom
ORF1ab_2269_D	ORF1ab	2269	ERR4989350	7071	G	A	0,230668	2020-11-27	United Kingdom
ORF1ab_3839_R	ORF1ab	3839	ERR4989350	11781	A	G	1	2020-11-27	United Kingdom
ORF1ab_3909_G	ORF1ab	3909	ERR4989350	11991	A	G	0,712763	2020-11-27	United Kingdom
ORF1ab_314_L	ORF1ab	314	ERR4989350	14408	C	T	0,999811	2020-11-27	United Kingdom
ORF1ab_1441_H	ORF1ab	1441	ERR4989350	17790	G	T	0,312551	2020-11-27	United Kingdom
S_25_S	S	25	ERR4989350	21635	C	T	0,0715198	2020-11-27	United Kingdom
S_222_V	S	222	ERR4989350	22227	C	T	1	2020-11-27	United Kingdom
S_614_G	S	614	ERR4989350	23403	A	G	0,999571	2020-11-27	United Kingdom
S_1214_G	S	1214	ERR4989350	25202	T	G	0,161228	2020-11-27	United Kingdom
N_220_V	N	220	ERR4989350	28932	C	T	0,999747	2020-11-27	United Kingdom
ORF10_30_L	ORF10	30	ERR4989350	29645	G	T	1	2020-11-27	United Kingdom
ORF1ab_2877_N	ORF1ab	2877	ERR4989351	8895	C	A	0,987575	2020-11-27	United Kingdom
ORF1ab_2967_I	ORF1ab	2967	ERR4989351	9165	C	T	0,105843	2020-11-27	United Kingdom
ORF1ab_314_L	ORF1ab	314	ERR4989351	14408	C	T	0,99918	2020-11-27	United Kingdom
ORF1ab_910_D	ORF1ab	910	ERR4989351	16197	G	T	0,999817	2020-11-27	United Kingdom
S_18_F	S	18	ERR4989351	21614	C	T	0,999757	2020-11-27	United Kingdom
S_222_V	S	222	ERR4989351	22227	C	T	1	2020-11-27	United Kingdom
S_614_G	S	614	ERR4989351	23403	A	G	0,999899	2020-11-27	United Kingdom
N_220_V	N	220	ERR4989351	28932	C	T	1	2020-11-27	United Kingdom
ORF10_30_L	ORF10	30	ERR4989351	29645	G	T	0,999627	2020-11-27	United Kingdom
ORF1ab_17_C	ORF1ab	17	ERR4989352	314	A	T	1	2020-11-26	United Kingdom
ORF1ab_183_I	ORF1ab	183	ERR4989352	813	C	T	1	2020-11-26	United Kingdom
ORF1ab_2267_S	ORF1ab	2267	ERR4989352	7066	A	C	0,193215	2020-11-26	United Kingdom
ORF1ab_2268_Q	ORF1ab	2268	ERR4989352	7067	G	C	0,194773	2020-11-26	United Kingdom
ORF1ab_2268_V	ORF1ab	2268	ERR4989352	7068	A	T	0,116953	2020-11-26	United Kingdom
ORF1ab_2269_D	ORF1ab	2269	ERR4989352	7071	G	A	0,125185	2020-11-26	United Kingdom
ORF1ab_3839_R	ORF1ab	3839	ERR4989352	11781	A	G	1	2020-11-26	United Kingdom
ORF1ab_314_L	ORF1ab	314	ERR4989352	14408	C	T	0,999735	2020-11-26	United Kingdom
S_222_V	S	222	ERR4989352	22227	C	T	0,998718	2020-11-26	United Kingdom
S_614_G	S	614	ERR4989352	23403	A	G	0,999857	2020-11-26	United Kingdom
S_1214_G	S	1214	ERR4989352	25202	T	G	0,107168	2020-11-26	United Kingdom
N_220_V	N	220	ERR4989352	28932	C	T	0,99971	2020-11-26	United Kingdom
ORF10_30_L	ORF10	30	ERR4989352	29645	G	T	1	2020-11-26	United Kingdom
ORF1ab_903_V	ORF1ab	903	ERR4989353	2973	C	T	0,99991	2020-11-27	United Kingdom
ORF1ab_2877_N	ORF1ab	2877	ERR4989353	8895	C	A	0,985386	2020-11-27	United Kingdom
ORF1ab_314_L	ORF1ab	314	ERR4989353	14408	C	T	0,999427	2020-11-27	United Kingdom
ORF1ab_910_D	ORF1ab	910	ERR4989353	16197	G	T	0,99963	2020-11-27	United Kingdom
S_18_F	S	18	ERR4989353	21614	C	T	0,999835	2020-11-27	United Kingdom
S_222_V	S	222	ERR4989353	22227	C	T	1	2020-11-27	United Kingdom
S_614_G	S	614	ERR4989353	23403	A	G	0,999806	2020-11-27	United Kingdom
S_1214_G	S	1214	ERR4989353	25202	T	G	0,128314	2020-11-27	United Kingdom
N_220_V	N	220	ERR4989353	28932	C	T	0,999906	2020-11-27	United Kingdom
ORF10_30_L	ORF10	30	ERR4989353	29645	G	T	0,999363	2020-11-27	United Kingdom
ORF1ab_3353_R	ORF1ab	3353	ERR4989354	10323	A	G	0,999944	2020-11-25	United Kingdom
ORF1ab_3959_I	ORF1ab	3959	ERR4989354	12141	C	T	0,99958	2020-11-25	United Kingdom
ORF1ab_314_L	ORF1ab	314	ERR4989354	14408	C	T	0,999562	2020-11-25	United Kingdom
S_18_F	S	18	ERR4989354	21614	C	T	1	2020-11-25	United Kingdom
S_222_V	S	222	ERR4989354	22227	C	T	1	2020-11-25	United Kingdom
S_614_G	S	614	ERR4989354	23403	A	G	0,999838	2020-11-25	United Kingdom
S_842_V	S	842	ERR4989354	24087	G	T	0,999314	2020-11-25	United Kingdom
S_1214_G	S	1214	ERR4989354	25202	T	G	0,101764	2020-11-25	United Kingdom
N_220_V	N	220	ERR4989354	28932	C	T	0,999689	2020-11-25	United Kingdom
ORF10_30_L	ORF10	30	ERR4989354	29645	G	T	0,999094	2020-11-25	United Kingdom
ORF1ab_930_Y	ORF1ab	930	ERR4989356	3053	G	T	0,999638	2020-11-25	United Kingdom
ORF1ab_314_L	ORF1ab	314	ERR4989356	14408	C	T	0,999738	2020-11-25	United Kingdom
S_18_F	S	18	ERR4989356	21614	C	T	1	2020-11-25	United Kingdom
S_222_V	S	222	ERR4989356	22227	C	T	1	2020-11-25	United Kingdom
S_614_G	S	614	ERR4989356	23403	A	G	0,999798	2020-11-25	United Kingdom
S_1214_G	S	1214	ERR4989356	25202	T	G	0,11601	2020-11-25	United Kingdom
N_220_V	N	220	ERR4989356	28932	C	T	1	2020-11-25	United Kingdom
ORF10_30_L	ORF10	30	ERR4989356	29645	G	T	1	2020-11-25	United Kingdom
ORF1ab_2269_C	ORF1ab	2269	ERR4989357	7070	G	T	0,0683727	2020-11-25	United Kingdom
ORF1ab_2374_I	ORF1ab	2374	ERR4989357	7387	G	A	0,999666	2020-11-25	United Kingdom
ORF1ab_314_L	ORF1ab	314	ERR4989357	14408	C	T	0,999727	2020-11-25	United Kingdom
S_18_F	S	18	ERR4989357	21614	C	T	0,999542	2020-11-25	United Kingdom
S_104_L	S	104	ERR4989357	21873	G	T	0,999898	2020-11-25	United Kingdom
S_104_C	S	104	ERR4989357	21874	G	T	0,999596	2020-11-25	United Kingdom
S_222_V	S	222	ERR4989357	22227	C	T	1	2020-11-25	United Kingdom
S_614_G	S	614	ERR4989357	23403	A	G	0,999875	2020-11-25	United Kingdom
S_1214_G	S	1214	ERR4989357	25202	T	G	0,105669	2020-11-25	United Kingdom
N_220_V	N	220	ERR4989357	28932	C	T	0,999385	2020-11-25	United Kingdom
ORF10_30_L	ORF10	30	ERR4989357	29645	G	T	1	2020-11-25	United Kingdom
ORF1ab_498_V	ORF1ab	498	ERR4989358	1758	C	T	0,999962	2020-11-24	United Kingdom
ORF1ab_754_D	ORF1ab	754	ERR4989358	2527	G	T	1	2020-11-24	United Kingdom
ORF1ab_816_T	ORF1ab	816	ERR4989358	2712	A	C	0,27522	2020-11-24	United Kingdom
ORF1ab_816_N	ORF1ab	816	ERR4989358	2713	A	C	0,143376	2020-11-24	United Kingdom
ORF1ab_822_T	ORF1ab	822	ERR4989358	2730	A	C	0,05	2020-11-24	United Kingdom
ORF1ab_314_L	ORF1ab	314	ERR4989358	14408	C	T	0,999604	2020-11-24	United Kingdom
ORF1ab_2063_R	ORF1ab	2063	ERR4989358	19655	A	G	1	2020-11-24	United Kingdom
S_18_F	S	18	ERR4989358	21614	C	T	0,999679	2020-11-24	United Kingdom
S_222_V	S	222	ERR4989358	22227	C	T	0,999406	2020-11-24	United Kingdom
S_614_G	S	614	ERR4989358	23403	A	G	0,999626	2020-11-24	United Kingdom
S_1214_G	S	1214	ERR4989358	25202	T	G	0,0806748	2020-11-24	United Kingdom
ORF3a_170_A	ORF3a	170	ERR4989358	25900	A	G	1	2020-11-24	United Kingdom
N_220_V	N	220	ERR4989358	28932	C	T	0,99957	2020-11-24	United Kingdom
ORF10_30_L	ORF10	30	ERR4989358	29645	G	T	1	2020-11-24	United Kingdom
ORF1ab_2007_I	ORF1ab	2007	ERR4989359	6285	C	T	1	2020-11-25	United Kingdom
ORF1ab_2269_V	ORF1ab	2269	ERR4989359	7071	G	T	0,27684	2020-11-25	United Kingdom
ORF1ab_314_L	ORF1ab	314	ERR4989359	14408	C	T	0,99985	2020-11-25	United Kingdom
ORF1ab_2142_Y	ORF1ab	2142	ERR4989359	19891	G	T	0,999347	2020-11-25	United Kingdom
S_18_F	S	18	ERR4989359	21614	C	T	0,99883	2020-11-25	United Kingdom
S_222_V	S	222	ERR4989359	22227	C	T	0,997984	2020-11-25	United Kingdom
S_614_G	S	614	ERR4989359	23403	A	G	0,999901	2020-11-25	United Kingdom
S_1214_G	S	1214	ERR4989359	25202	T	G	0,137784	2020-11-25	United Kingdom
N_220_V	N	220	ERR4989359	28932	C	T	0,998967	2020-11-25	United Kingdom
ORF10_30_L	ORF10	30	ERR4989359	29645	G	T	1	2020-11-25	United Kingdom
ORF1ab_681_F	ORF1ab	681	ERR4989360	2306	C	T	1	2020-11-25	United Kingdom
ORF1ab_2876_I	ORF1ab	2876	ERR4989360	8892	C	T	0,984	2020-11-25	United Kingdom
ORF1ab_314_L	ORF1ab	314	ERR4989360	14408	C	T	0,999659	2020-11-25	United Kingdom
S_18_F	S	18	ERR4989360	21614	C	T	0,999497	2020-11-25	United Kingdom
S_222_V	S	222	ERR4989360	22227	C	T	1	2020-11-25	United Kingdom
S_614_G	S	614	ERR4989360	23403	A	G	0,999234	2020-11-25	United Kingdom
S_1214_G	S	1214	ERR4989360	25202	T	G	0,151289	2020-11-25	United Kingdom
N_220_V	N	220	ERR4989360	28932	C	T	0,999855	2020-11-25	United Kingdom
ORF10_30_L	ORF10	30	ERR4989360	29645	G	T	0,999196	2020-11-25	United Kingdom
ORF1ab_1429_I	ORF1ab	1429	ERR4989361	4551	C	T	1	2020-11-27	United Kingdom
ORF1ab_1640_L	ORF1ab	1640	ERR4989361	5184	C	T	1	2020-11-27	United Kingdom
ORF1ab_2268_*	ORF1ab	2268	ERR4989361	7067	G	T	0,0594758	2020-11-27	United Kingdom
ORF1ab_3839_R	ORF1ab	3839	ERR4989361	11781	A	G	1	2020-11-27	United Kingdom
ORF1ab_4211_L	ORF1ab	4211	ERR4989361	12897	C	T	0,99987	2020-11-27	United Kingdom
ORF1ab_314_L	ORF1ab	314	ERR4989361	14408	C	T	0,999627	2020-11-27	United Kingdom
S_222_V	S	222	ERR4989361	22227	C	T	1	2020-11-27	United Kingdom
S_614_G	S	614	ERR4989361	23403	A	G	0,999869	2020-11-27	United Kingdom
S_1214_G	S	1214	ERR4989361	25202	T	G	0,16	2020-11-27	United Kingdom
N_220_V	N	220	ERR4989361	28932	C	T	0,999833	2020-11-27	United Kingdom
ORF10_30_L	ORF10	30	ERR4989361	29645	G	T	1	2020-11-27	United Kingdom
ORF1ab_1555_T	ORF1ab	1555	ERR4989365	4929	A	C	0,999893	2020-11-26	United Kingdom
ORF1ab_2267_I	ORF1ab	2267	ERR4989365	7065	G	T	0,051218	2020-11-26	United Kingdom
ORF1ab_3892_A	ORF1ab	3892	ERR4989365	11940	T	C	0,999504	2020-11-26	United Kingdom
ORF1ab_314_L	ORF1ab	314	ERR4989365	14408	C	T	0,999713	2020-11-26	United Kingdom
ORF1ab_1076_A	ORF1ab	1076	ERR4989365	16693	A	G	0,0504202	2020-11-26	United Kingdom
S_18_F	S	18	ERR4989365	21614	C	T	1	2020-11-26	United Kingdom
S_222_V	S	222	ERR4989365	22227	C	T	0,997859	2020-11-26	United Kingdom
S_614_G	S	614	ERR4989365	23403	A	G	0,999802	2020-11-26	United Kingdom
S_1214_G	S	1214	ERR4989365	25202	T	G	0,11125	2020-11-26	United Kingdom
N_220_V	N	220	ERR4989365	28932	C	T	0,999794	2020-11-26	United Kingdom
N_416_L	N	416	ERR4989365	29520	C	T	0,0625	2020-11-26	United Kingdom
ORF10_30_L	ORF10	30	ERR4989365	29645	G	T	1	2020-11-26	United Kingdom
ORF1ab_519_S	ORF1ab	519	ERR4989368	1820	G	A	0,999886	2020-11-27	United Kingdom
ORF1ab_2268_G	ORF1ab	2268	ERR4989368	7068	A	G	0,10119	2020-11-27	United Kingdom
ORF1ab_314_L	ORF1ab	314	ERR4989368	14408	C	T	0,999716	2020-11-27	United Kingdom
S_18_F	S	18	ERR4989368	21614	C	T	1	2020-11-27	United Kingdom
S_222_V	S	222	ERR4989368	22227	C	T	1	2020-11-27	United Kingdom
S_614_G	S	614	ERR4989368	23403	A	G	0,999623	2020-11-27	United Kingdom
S_1214_G	S	1214	ERR4989368	25202	T	G	0,15186	2020-11-27	United Kingdom
N_220_V	N	220	ERR4989368	28932	C	T	1	2020-11-27	United Kingdom
ORF10_30_L	ORF10	30	ERR4989368	29645	G	T	1	2020-11-27	United Kingdom
ORF1ab_314_L	ORF1ab	314	ERR4989370	14408	C	T	0,999471	2020-11-25	United Kingdom
S_18_F	S	18	ERR4989370	21614	C	T	1	2020-11-25	United Kingdom
S_222_V	S	222	ERR4989370	22227	C	T	0,999244	2020-11-25	United Kingdom
S_614_G	S	614	ERR4989370	23403	A	G	0,999757	2020-11-25	United Kingdom
S_1214_G	S	1214	ERR4989370	25202	T	G	0,154068	2020-11-25	United Kingdom
N_220_V	N	220	ERR4989370	28932	C	T	0,999847	2020-11-25	United Kingdom
ORF10_30_L	ORF10	30	ERR4989370	29645	G	T	0,99927	2020-11-25	United Kingdom
ORF1ab_3711_F	ORF1ab	3711	ERR4989376	11396	C	T	0,99991	2020-11-27	United Kingdom
ORF1ab_314_L	ORF1ab	314	ERR4989376	14408	C	T	0,999619	2020-11-27	United Kingdom
S_18_F	S	18	ERR4989376	21614	C	T	0,998447	2020-11-27	United Kingdom
S_222_V	S	222	ERR4989376	22227	C	T	1	2020-11-27	United Kingdom
S_614_G	S	614	ERR4989376	23403	A	G	1	2020-11-27	United Kingdom
S_1214_G	S	1214	ERR4989376	25202	T	G	0,152299	2020-11-27	United Kingdom
ORF3a_129_F	ORF3a	129	ERR4989376	25777	C	T	0,200573	2020-11-27	United Kingdom
N_220_V	N	220	ERR4989376	28932	C	T	1	2020-11-27	United Kingdom
ORF10_30_L	ORF10	30	ERR4989376	29645	G	T	1	2020-11-27	United Kingdom
ORF1ab_1736_L	ORF1ab	1736	ERR4989377	5471	T	C	1	2020-11-27	United Kingdom
ORF1ab_3939_V	ORF1ab	3939	ERR4989377	12081	C	T	0,999444	2020-11-27	United Kingdom
ORF1ab_314_L	ORF1ab	314	ERR4989377	14408	C	T	0,999683	2020-11-27	United Kingdom
S_222_V	S	222	ERR4989377	22227	C	T	1	2020-11-27	United Kingdom
S_614_G	S	614	ERR4989377	23403	A	G	0,999953	2020-11-27	United Kingdom
S_1214_G	S	1214	ERR4989377	25202	T	G	0,131206	2020-11-27	United Kingdom
ORF3a_163_I	ORF3a	163	ERR4989377	25879	G	A	1	2020-11-27	United Kingdom
ORF8_119_NA	ORF8	119	ERR4989377	28250	T	+CTG	0,992942	2020-11-27	United Kingdom
ORF8_120_NA	ORF8	120	ERR4989377	28253	C	-A	0,996008	2020-11-27	United Kingdom
N_220_V	N	220	ERR4989377	28932	C	T	1	2020-11-27	United Kingdom
ORF10_30_L	ORF10	30	ERR4989377	29645	G	T	1	2020-11-27	United Kingdom
ORF1ab_48_G	ORF1ab	48	ERR4989379	408	A	G	0,999839	2020-11-27	United Kingdom
ORF1ab_314_L	ORF1ab	314	ERR4989379	14408	C	T	0,999647	2020-11-27	United Kingdom
ORF1ab_711_I	ORF1ab	711	ERR4989379	15598	G	A	0,866784	2020-11-27	United Kingdom
ORF1ab_1655_I	ORF1ab	1655	ERR4989379	18431	C	T	0,122519	2020-11-27	United Kingdom
S_75_V	S	75	ERR4989379	21786	G	T	1	2020-11-27	United Kingdom
S_176_F	S	176	ERR4989379	22088	C	T	1	2020-11-27	United Kingdom
S_222_V	S	222	ERR4989379	22227	C	T	0,998532	2020-11-27	United Kingdom
S_614_G	S	614	ERR4989379	23403	A	G	0,999771	2020-11-27	United Kingdom
S_1214_G	S	1214	ERR4989379	25202	T	G	0,0903226	2020-11-27	United Kingdom
N_220_V	N	220	ERR4989379	28932	C	T	1	2020-11-27	United Kingdom
ORF10_30_L	ORF10	30	ERR4989379	29645	G	T	1	2020-11-27	United Kingdom
ORF1ab_3123_F	ORF1ab	3123	ERR4989384	9634	A	T	0,999758	2020-11-27	United Kingdom
ORF1ab_3603_NA	ORF1ab	3603	ERR4989384	11074	C	+T	0,0983357	2020-11-27	United Kingdom
ORF1ab_3606_NA	ORF1ab	3606	ERR4989384	11082	T	-G	0,109065	2020-11-27	United Kingdom
ORF1ab_3606_F	ORF1ab	3606	ERR4989384	11083	G	T	0,999949	2020-11-27	United Kingdom
ORF1ab_314_L	ORF1ab	314	ERR4989384	14408	C	T	0,999297	2020-11-27	United Kingdom
ORF1ab_647_S	ORF1ab	647	ERR4989384	15406	G	T	0,999871	2020-11-27	United Kingdom
S_477_N	S	477	ERR4989384	22992	G	A	0,999461	2020-11-27	United Kingdom
S_614_G	S	614	ERR4989384	23403	A	G	0,999813	2020-11-27	United Kingdom
S_1214_G	S	1214	ERR4989384	25202	T	G	0,157413	2020-11-27	United Kingdom
N_203_K	N	203	ERR4989384	28881	G	A	0,999115	2020-11-27	United Kingdom
N_204_R	N	204	ERR4989384	28883	G	C	0,99969	2020-11-27	United Kingdom
ORF1ab_3711_F	ORF1ab	3711	ERR4989385	11396	C	T	1	2020-11-27	United Kingdom
ORF1ab_314_L	ORF1ab	314	ERR4989385	14408	C	T	0,999927	2020-11-27	United Kingdom
S_18_F	S	18	ERR4989385	21614	C	T	1	2020-11-27	United Kingdom
S_222_V	S	222	ERR4989385	22227	C	T	1	2020-11-27	United Kingdom
S_614_G	S	614	ERR4989385	23403	A	G	0,999758	2020-11-27	United Kingdom
S_1214_G	S	1214	ERR4989385	25202	T	G	0,148663	2020-11-27	United Kingdom
ORF7a_78_C	ORF7a	78	ERR4989385	27625	C	T	0,997893	2020-11-27	United Kingdom
N_220_V	N	220	ERR4989385	28932	C	T	0,999856	2020-11-27	United Kingdom
N_253_D	N	253	ERR4989385	29032	G	T	0,0780271	2020-11-27	United Kingdom
ORF10_30_L	ORF10	30	ERR4989385	29645	G	T	1	2020-11-27	United Kingdom
ORF1ab_295_C	ORF1ab	295	ERR4989386	1148	G	T	0,999784	2020-11-27	United Kingdom
ORF1ab_436_I	ORF1ab	436	ERR4989386	1572	C	T	0,999717	2020-11-27	United Kingdom
ORF1ab_905_C	ORF1ab	905	ERR4989386	2979	A	G	1	2020-11-27	United Kingdom
ORF1ab_314_S	ORF1ab	314	ERR4989386	14407	C	T	0,999494	2020-11-27	United Kingdom
ORF1ab_314_L	ORF1ab	314	ERR4989386	14408	C	T	0,999641	2020-11-27	United Kingdom
S_18_F	S	18	ERR4989386	21614	C	T	0,999821	2020-11-27	United Kingdom
S_222_V	S	222	ERR4989386	22227	C	T	0,99957	2020-11-27	United Kingdom
S_614_G	S	614	ERR4989386	23403	A	G	0,9997	2020-11-27	United Kingdom
S_1214_G	S	1214	ERR4989386	25202	T	G	0,104202	2020-11-27	United Kingdom
ORF3a_5_R	ORF3a	5	ERR4989386	25406	T	G	0,0671125	2020-11-27	United Kingdom
N_220_V	N	220	ERR4989386	28932	C	T	0,999833	2020-11-27	United Kingdom
ORF10_30_L	ORF10	30	ERR4989386	29645	G	T	1	2020-11-27	United Kingdom
ORF1ab_3711_F	ORF1ab	3711	ERR4989387	11396	C	T	1	2020-11-27	United Kingdom
ORF1ab_314_L	ORF1ab	314	ERR4989387	14408	C	T	0,998972	2020-11-27	United Kingdom
ORF1ab_828_V	ORF1ab	828	ERR4989387	15949	A	G	0,156235	2020-11-27	United Kingdom
S_18_F	S	18	ERR4989387	21614	C	T	0,999831	2020-11-27	United Kingdom
S_222_V	S	222	ERR4989387	22227	C	T	0,999833	2020-11-27	United Kingdom
S_614_G	S	614	ERR4989387	23403	A	G	0,999765	2020-11-27	United Kingdom
S_1214_G	S	1214	ERR4989387	25202	T	G	0,0936219	2020-11-27	United Kingdom
N_220_V	N	220	ERR4989387	28932	C	T	0,999696	2020-11-27	United Kingdom
ORF10_30_L	ORF10	30	ERR4989387	29645	G	T	1	2020-11-27	United Kingdom
ORF1ab_498_V	ORF1ab	498	ERR4989389	1758	C	T	0,999799	2020-11-27	United Kingdom
ORF1ab_2345_V	ORF1ab	2345	ERR4989389	7299	C	T	1	2020-11-27	United Kingdom
ORF1ab_314_L	ORF1ab	314	ERR4989389	14408	C	T	0,999232	2020-11-27	United Kingdom
S_18_F	S	18	ERR4989389	21614	C	T	0,999732	2020-11-27	United Kingdom
S_222_V	S	222	ERR4989389	22227	C	T	0,999689	2020-11-27	United Kingdom
S_614_G	S	614	ERR4989389	23403	A	G	0,999656	2020-11-27	United Kingdom
S_1214_G	S	1214	ERR4989389	25202	T	G	0,144314	2020-11-27	United Kingdom
N_220_V	N	220	ERR4989389	28932	C	T	0,999796	2020-11-27	United Kingdom
ORF10_30_L	ORF10	30	ERR4989389	29645	G	T	0,999742	2020-11-27	United Kingdom
ORF1ab_1397_V	ORF1ab	1397	ERR4989390	4455	C	T	0,377124	2020-11-27	United Kingdom
ORF1ab_3711_F	ORF1ab	3711	ERR4989390	11396	C	T	0,999772	2020-11-27	United Kingdom
ORF1ab_314_L	ORF1ab	314	ERR4989390	14408	C	T	0,999859	2020-11-27	United Kingdom
S_18_F	S	18	ERR4989390	21614	C	T	0,999829	2020-11-27	United Kingdom
S_222_V	S	222	ERR4989390	22227	C	T	0,999662	2020-11-27	United Kingdom
S_614_G	S	614	ERR4989390	23403	A	G	0,999562	2020-11-27	United Kingdom
S_1214_G	S	1214	ERR4989390	25202	T	G	0,0938655	2020-11-27	United Kingdom
N_220_V	N	220	ERR4989390	28932	C	T	0,99951	2020-11-27	United Kingdom
ORF10_30_L	ORF10	30	ERR4989390	29645	G	T	0,999257	2020-11-27	United Kingdom
ORF1ab_789_I	ORF1ab	789	ERR4989391	2632	G	T	0,999892	2020-11-27	United Kingdom
ORF1ab_1128_V	ORF1ab	1128	ERR4989391	3647	A	G	0,130486	2020-11-27	United Kingdom
ORF1ab_3722_C	ORF1ab	3722	ERR4989391	11430	A	G	0,999653	2020-11-27	United Kingdom
ORF1ab_314_L	ORF1ab	314	ERR4989391	14408	C	T	0,999708	2020-11-27	United Kingdom
ORF1ab_1848_Y	ORF1ab	1848	ERR4989391	19009	G	T	0,999882	2020-11-27	United Kingdom
ORF1ab_2189_L	ORF1ab	2189	ERR4989391	20033	G	T	0,999853	2020-11-27	United Kingdom
ORF1ab_2583_Y	ORF1ab	2583	ERR4989391	21214	C	T	1	2020-11-27	United Kingdom
S_209_NA	S	209	ERR4989391	22188	C	-TAT	0,996893	2020-11-27	United Kingdom
S_614_G	S	614	ERR4989391	23403	A	G	0,999671	2020-11-27	United Kingdom
S_675_H	S	675	ERR4989391	23587	G	T	1	2020-11-27	United Kingdom
S_677_H	S	677	ERR4989391	23593	G	T	1	2020-11-27	United Kingdom
S_1214_G	S	1214	ERR4989391	25202	T	G	0,0714419	2020-11-27	United Kingdom
ORF3a_33_S	ORF3a	33	ERR4989391	25489	G	T	0,99976	2020-11-27	United Kingdom
ORF3a_57_H	ORF3a	57	ERR4989391	25563	G	T	0,999832	2020-11-27	United Kingdom
N_194_L	N	194	ERR4989391	28854	C	T	1	2020-11-27	United Kingdom
N_416_T	N	416	ERR4989391	29519	T	A	1	2020-11-27	United Kingdom
ORF1ab_3079_T	ORF1ab	3079	ERR4989392	9500	G	A	0,999668	2020-11-27	United Kingdom
ORF1ab_3711_F	ORF1ab	3711	ERR4989392	11396	C	T	1	2020-11-27	United Kingdom
ORF1ab_314_L	ORF1ab	314	ERR4989392	14408	C	T	0,999492	2020-11-27	United Kingdom
ORF1ab_2658_F	ORF1ab	2658	ERR4989392	21440	C	T	0,999882	2020-11-27	United Kingdom
S_18_F	S	18	ERR4989392	21614	C	T	0,99979	2020-11-27	United Kingdom
S_222_V	S	222	ERR4989392	22227	C	T	1	2020-11-27	United Kingdom
S_256_L	S	256	ERR4989392	22329	C	T	0,999942	2020-11-27	United Kingdom
S_614_G	S	614	ERR4989392	23403	A	G	0,999578	2020-11-27	United Kingdom
S_1214_G	S	1214	ERR4989392	25202	T	G	0,162791	2020-11-27	United Kingdom
N_220_V	N	220	ERR4989392	28932	C	T	1	2020-11-27	United Kingdom
ORF10_30_L	ORF10	30	ERR4989392	29645	G	T	1	2020-11-27	United Kingdom
ORF1ab_314_L	ORF1ab	314	ERR4989394	14408	C	T	0,999155	2020-11-26	United Kingdom
ORF1ab_1427_L	ORF1ab	1427	ERR4989394	17747	C	T	0,999876	2020-11-26	United Kingdom
S_18_F	S	18	ERR4989394	21614	C	T	0,999782	2020-11-26	United Kingdom
S_222_V	S	222	ERR4989394	22227	C	T	0,99988	2020-11-26	United Kingdom
S_614_G	S	614	ERR4989394	23403	A	G	0,999708	2020-11-26	United Kingdom
S_1214_G	S	1214	ERR4989394	25202	T	G	0,119178	2020-11-26	United Kingdom
N_220_V	N	220	ERR4989394	28932	C	T	0,999672	2020-11-26	United Kingdom
ORF10_30_L	ORF10	30	ERR4989394	29645	G	T	1	2020-11-26	United Kingdom
ORF1ab_300_F	ORF1ab	300	ERR4989396	1163	A	T	0,997545	2020-11-26	United Kingdom
ORF1ab_1786_L	ORF1ab	1786	ERR4989396	5622	C	T	0,999958	2020-11-26	United Kingdom
ORF1ab_1905_F	ORF1ab	1905	ERR4989396	5979	C	T	1	2020-11-26	United Kingdom
ORF1ab_245_D	ORF1ab	245	ERR4989396	14202	G	T	0,999866	2020-11-26	United Kingdom
ORF1ab_314_L	ORF1ab	314	ERR4989396	14408	C	T	1	2020-11-26	United Kingdom
ORF1ab_2025_I	ORF1ab	2025	ERR4989396	19542	G	T	1	2020-11-26	United Kingdom
ORF1ab_2084_I	ORF1ab	2084	ERR4989396	19718	C	T	0,999789	2020-11-26	United Kingdom
S_614_G	S	614	ERR4989396	23403	A	G	0,999866	2020-11-26	United Kingdom
S_1214_G	S	1214	ERR4989396	25202	T	G	0,114092	2020-11-26	United Kingdom
ORF3a_223_I	ORF3a	223	ERR4989396	26060	C	T	0,99978	2020-11-26	United Kingdom
ORF7a_21_R	ORF7a	21	ERR4989396	27455	A	G	0,999818	2020-11-26	United Kingdom
N_203_K	N	203	ERR4989396	28881	G	A	0,999005	2020-11-26	United Kingdom
N_204_R	N	204	ERR4989396	28883	G	C	0,999837	2020-11-26	United Kingdom
N_398_V	N	398	ERR4989396	29466	C	T	0,980645	2020-11-26	United Kingdom
ORF1ab_318_L	ORF1ab	318	ERR4989400	1218	C	T	1	2020-11-26	United Kingdom
ORF1ab_2702_H	ORF1ab	2702	ERR4989400	8371	G	T	1	2020-11-26	United Kingdom
ORF1ab_314_L	ORF1ab	314	ERR4989400	14408	C	T	0,999677	2020-11-26	United Kingdom
ORF1ab_1643_V	ORF1ab	1643	ERR4989400	18395	C	T	0,99984	2020-11-26	United Kingdom
ORF1ab_2385_N	ORF1ab	2385	ERR4989400	20622	A	T	0,999914	2020-11-26	United Kingdom
ORF1ab_2386_Y	ORF1ab	2386	ERR4989400	20623	G	T	0,999655	2020-11-26	United Kingdom
ORF1ab_2386_V	ORF1ab	2386	ERR4989400	20624	A	T	0,999486	2020-11-26	United Kingdom
S_614_G	S	614	ERR4989400	23403	A	G	0,999649	2020-11-26	United Kingdom
S_723_I	S	723	ERR4989400	23730	C	T	1	2020-11-26	United Kingdom
S_1214_G	S	1214	ERR4989400	25202	T	G	0,0756385	2020-11-26	United Kingdom
ORF3a_57_H	ORF3a	57	ERR4989400	25563	G	T	0,999742	2020-11-26	United Kingdom
N_194_L	N	194	ERR4989400	28854	C	T	1	2020-11-26	United Kingdom
ORF1ab_300_F	ORF1ab	300	ERR4989402	1163	A	T	0,9996	2020-11-25	United Kingdom
ORF1ab_1786_L	ORF1ab	1786	ERR4989402	5622	C	T	0,999965	2020-11-25	United Kingdom
ORF1ab_3603_NA	ORF1ab	3603	ERR4989402	11074	C	+T	0,0986902	2020-11-25	United Kingdom
ORF1ab_3606_NA	ORF1ab	3606	ERR4989402	11082	T	-G	0,0947083	2020-11-25	United Kingdom
ORF1ab_3606_F	ORF1ab	3606	ERR4989402	11083	G	T	1	2020-11-25	United Kingdom
ORF1ab_245_D	ORF1ab	245	ERR4989402	14202	G	T	1	2020-11-25	United Kingdom
ORF1ab_314_L	ORF1ab	314	ERR4989402	14408	C	T	0,999901	2020-11-25	United Kingdom
ORF1ab_2025_I	ORF1ab	2025	ERR4989402	19542	G	T	1	2020-11-25	United Kingdom
ORF1ab_2084_I	ORF1ab	2084	ERR4989402	19718	C	T	1	2020-11-25	United Kingdom
S_614_G	S	614	ERR4989402	23403	A	G	0,999627	2020-11-25	United Kingdom
S_1214_G	S	1214	ERR4989402	25202	T	G	0,161157	2020-11-25	United Kingdom
ORF3a_223_I	ORF3a	223	ERR4989402	26060	C	T	0,99978	2020-11-25	United Kingdom
ORF7a_95_NA	ORF7a	95	ERR4989402	27678	A	-CTTTACTCTCCAATTTTT	0,994371	2020-11-25	United Kingdom
N_67_H	N	67	ERR4989402	28473	C	A	1	2020-11-25	United Kingdom
N_203_K	N	203	ERR4989402	28881	G	A	0,999119	2020-11-25	United Kingdom
N_204_R	N	204	ERR4989402	28883	G	C	0,999422	2020-11-25	United Kingdom
N_398_V	N	398	ERR4989402	29466	C	T	1	2020-11-25	United Kingdom
ORF1ab_3839_R	ORF1ab	3839	ERR4989404	11781	A	G	0,999811	2020-11-27	United Kingdom
ORF1ab_314_L	ORF1ab	314	ERR4989404	14408	C	T	0,999679	2020-11-27	United Kingdom
S_222_V	S	222	ERR4989404	22227	C	T	0,999466	2020-11-27	United Kingdom
S_614_G	S	614	ERR4989404	23403	A	G	0,999787	2020-11-27	United Kingdom
S_1214_G	S	1214	ERR4989404	25202	T	G	0,147102	2020-11-27	United Kingdom
N_220_V	N	220	ERR4989404	28932	C	T	0,999871	2020-11-27	United Kingdom
ORF10_30_L	ORF10	30	ERR4989404	29645	G	T	1	2020-11-27	United Kingdom
ORF1ab_2091_S	ORF1ab	2091	ERR4989405	6536	G	A	1	2020-11-25	United Kingdom
ORF1ab_3711_F	ORF1ab	3711	ERR4989405	11396	C	T	1	2020-11-25	United Kingdom
ORF1ab_314_L	ORF1ab	314	ERR4989405	14408	C	T	0,999856	2020-11-25	United Kingdom
S_18_F	S	18	ERR4989405	21614	C	T	0,999812	2020-11-25	United Kingdom
S_215_H	S	215	ERR4989405	22205	G	C	0,999432	2020-11-25	United Kingdom
S_222_V	S	222	ERR4989405	22227	C	T	0,999747	2020-11-25	United Kingdom
S_614_G	S	614	ERR4989405	23403	A	G	0,999757	2020-11-25	United Kingdom
S_1214_G	S	1214	ERR4989405	25202	T	G	0,0792757	2020-11-25	United Kingdom
N_220_V	N	220	ERR4989405	28932	C	T	0,999557	2020-11-25	United Kingdom
ORF10_30_L	ORF10	30	ERR4989405	29645	G	T	1	2020-11-25	United Kingdom
ORF1ab_3839_R	ORF1ab	3839	ERR4989406	11781	A	G	0,999924	2020-11-27	United Kingdom
ORF1ab_314_L	ORF1ab	314	ERR4989406	14408	C	T	0,999592	2020-11-27	United Kingdom
S_222_V	S	222	ERR4989406	22227	C	T	1	2020-11-27	United Kingdom
S_614_G	S	614	ERR4989406	23403	A	G	0,999707	2020-11-27	United Kingdom
S_1214_G	S	1214	ERR4989406	25202	T	G	0,165737	2020-11-27	United Kingdom
N_220_V	N	220	ERR4989406	28932	C	T	0,999687	2020-11-27	United Kingdom
ORF10_30_L	ORF10	30	ERR4989406	29645	G	T	1	2020-11-27	United Kingdom
ORF1ab_1001_I	ORF1ab	1001	ERR4989409	3267	C	T	0,999943	2020-11-27	United Kingdom
ORF1ab_1708_D	ORF1ab	1708	ERR4989409	5388	C	A	1	2020-11-27	United Kingdom
ORF1ab_2230_T	ORF1ab	2230	ERR4989409	6954	T	C	0,999374	2020-11-27	United Kingdom
ORF1ab_3674_NA	ORF1ab	3674	ERR4989409	11287	G	-TCTGGTTTT	0,996464	2020-11-27	United Kingdom
ORF1ab_314_L	ORF1ab	314	ERR4989409	14408	C	T	0,999477	2020-11-27	United Kingdom
ORF1ab_1383_R	ORF1ab	1383	ERR4989409	17615	A	G	0,999454	2020-11-27	United Kingdom
S_68_NA	S	68	ERR4989409	21764	A	-TACATG	0,993864	2020-11-27	United Kingdom
S_143_NA	S	143	ERR4989409	21990	T	-TTA	0,998397	2020-11-27	United Kingdom
S_501_Y	S	501	ERR4989409	23063	A	T	0,999601	2020-11-27	United Kingdom
S_570_D	S	570	ERR4989409	23271	C	A	0,999893	2020-11-27	United Kingdom
S_614_G	S	614	ERR4989409	23403	A	G	0,99965	2020-11-27	United Kingdom
S_681_H	S	681	ERR4989409	23604	C	A	1	2020-11-27	United Kingdom
S_716_I	S	716	ERR4989409	23709	C	T	0,99973	2020-11-27	United Kingdom
S_982_A	S	982	ERR4989409	24506	T	G	0,999775	2020-11-27	United Kingdom
S_1118_H	S	1118	ERR4989409	24914	G	C	0,999615	2020-11-27	United Kingdom
S_1214_G	S	1214	ERR4989409	25202	T	G	0,0992274	2020-11-27	United Kingdom
ORF8_27_*	ORF8	27	ERR4989409	27972	C	T	0,998559	2020-11-27	United Kingdom
ORF8_52_I	ORF8	52	ERR4989409	28048	G	T	0,997187	2020-11-27	United Kingdom
ORF8_73_C	ORF8	73	ERR4989409	28111	A	G	0,999721	2020-11-27	United Kingdom
N_3_H	N	3	ERR4989409	28280	G	C	0,999843	2020-11-27	United Kingdom
N_3_V	N	3	ERR4989409	28281	A	T	0,999821	2020-11-27	United Kingdom
N_3_E	N	3	ERR4989409	28282	T	A	0,999843	2020-11-27	United Kingdom
N_203_K	N	203	ERR4989409	28881	G	A	0,998643	2020-11-27	United Kingdom
N_204_R	N	204	ERR4989409	28883	G	C	0,999725	2020-11-27	United Kingdom
N_235_F	N	235	ERR4989409	28977	C	T	0,999755	2020-11-27	United Kingdom
ORF1ab_1043_V	ORF1ab	1043	ERR4989413	3393	C	T	0,999896	2020-11-26	United Kingdom
ORF1ab_2007_I	ORF1ab	2007	ERR4989413	6285	C	T	1	2020-11-26	United Kingdom
ORF1ab_2091_D	ORF1ab	2091	ERR4989413	6537	G	A	1	2020-11-26	United Kingdom
ORF1ab_314_L	ORF1ab	314	ERR4989413	14408	C	T	0,999695	2020-11-26	United Kingdom
S_222_V	S	222	ERR4989413	22227	C	T	1	2020-11-26	United Kingdom
S_262_S	S	262	ERR4989413	22346	G	T	0,999438	2020-11-26	United Kingdom
S_614_G	S	614	ERR4989413	23403	A	G	0,999729	2020-11-26	United Kingdom
S_1214_G	S	1214	ERR4989413	25202	T	G	0,0946905	2020-11-26	United Kingdom
N_220_V	N	220	ERR4989413	28932	C	T	0,999861	2020-11-26	United Kingdom
ORF10_30_L	ORF10	30	ERR4989413	29645	G	T	1	2020-11-26	United Kingdom
ORF1ab_314_L	ORF1ab	314	ERR4989415	14408	C	T	0,998807	2020-11-26	United Kingdom
S_18_F	S	18	ERR4989415	21614	C	T	0,999801	2020-11-26	United Kingdom
S_222_V	S	222	ERR4989415	22227	C	T	0,999613	2020-11-26	United Kingdom
S_614_G	S	614	ERR4989415	23403	A	G	0,999701	2020-11-26	United Kingdom
S_1214_G	S	1214	ERR4989415	25202	T	G	0,0590093	2020-11-26	United Kingdom
N_220_V	N	220	ERR4989415	28932	C	T	0,999657	2020-11-26	United Kingdom
ORF10_30_L	ORF10	30	ERR4989415	29645	G	T	0,999631	2020-11-26	United Kingdom
ORF1ab_300_F	ORF1ab	300	ERR4989416	1163	A	T	0,999394	2020-11-26	United Kingdom
ORF1ab_1786_L	ORF1ab	1786	ERR4989416	5622	C	T	0,999528	2020-11-26	United Kingdom
ORF1ab_3353_R	ORF1ab	3353	ERR4989416	10323	A	G	1	2020-11-26	United Kingdom
ORF1ab_245_D	ORF1ab	245	ERR4989416	14202	G	T	0,999849	2020-11-26	United Kingdom
ORF1ab_314_L	ORF1ab	314	ERR4989416	14408	C	T	0,999803	2020-11-26	United Kingdom
ORF1ab_2025_I	ORF1ab	2025	ERR4989416	19542	G	T	1	2020-11-26	United Kingdom
ORF1ab_2084_I	ORF1ab	2084	ERR4989416	19718	C	T	0,999785	2020-11-26	United Kingdom
S_614_G	S	614	ERR4989416	23403	A	G	0,999672	2020-11-26	United Kingdom
S_1167_D	S	1167	ERR4989416	25062	G	A	0,999914	2020-11-26	United Kingdom
S_1214_G	S	1214	ERR4989416	25202	T	G	0,138013	2020-11-26	United Kingdom
ORF3a_223_I	ORF3a	223	ERR4989416	26060	C	T	0,999854	2020-11-26	United Kingdom
ORF7a_21_R	ORF7a	21	ERR4989416	27455	A	G	0,999488	2020-11-26	United Kingdom
N_203_K	N	203	ERR4989416	28881	G	A	0,999136	2020-11-26	United Kingdom
N_204_R	N	204	ERR4989416	28883	G	C	0,99981	2020-11-26	United Kingdom
N_398_V	N	398	ERR4989416	29466	C	T	1	2020-11-26	United Kingdom
ORF1ab_2274_I	ORF1ab	2274	ERR4989417	7086	C	T	0,99982	2020-11-26	United Kingdom
ORF1ab_2614_V	ORF1ab	2614	ERR4989417	8106	C	T	0,999941	2020-11-26	United Kingdom
ORF1ab_4174_I	ORF1ab	4174	ERR4989417	12786	C	T	0,999821	2020-11-26	United Kingdom
ORF1ab_17_I	ORF1ab	17	ERR4989417	13517	C	T	0,999534	2020-11-26	United Kingdom
ORF1ab_314_L	ORF1ab	314	ERR4989417	14408	C	T	0,999857	2020-11-26	United Kingdom
ORF1ab_1129_V	ORF1ab	1129	ERR4989417	16853	G	T	1	2020-11-26	United Kingdom
ORF1ab_2631_A	ORF1ab	2631	ERR4989417	21358	A	G	0,0597166	2020-11-26	United Kingdom
S_222_V	S	222	ERR4989417	22227	C	T	0,999684	2020-11-26	United Kingdom
S_614_G	S	614	ERR4989417	23403	A	G	0,999814	2020-11-26	United Kingdom
S_639_S	S	639	ERR4989417	23477	G	A	0,999748	2020-11-26	United Kingdom
S_1214_G	S	1214	ERR4989417	25202	T	G	0,111111	2020-11-26	United Kingdom
N_220_V	N	220	ERR4989417	28932	C	T	0,999688	2020-11-26	United Kingdom
N_365_S	N	365	ERR4989417	29366	C	T	0,994279	2020-11-26	United Kingdom
ORF10_30_L	ORF10	30	ERR4989417	29645	G	T	0,9991	2020-11-26	United Kingdom
ORF1ab_314_L	ORF1ab	314	ERR4989418	14408	C	T	0,999861	2020-11-26	United Kingdom
ORF1ab_2432_I	ORF1ab	2432	ERR4989418	20762	C	T	0,999857	2020-11-26	United Kingdom
S_222_V	S	222	ERR4989418	22227	C	T	1	2020-11-26	United Kingdom
S_262_S	S	262	ERR4989418	22346	G	T	0,999718	2020-11-26	United Kingdom
S_614_G	S	614	ERR4989418	23403	A	G	0,999738	2020-11-26	United Kingdom
S_1214_G	S	1214	ERR4989418	25202	T	G	0,158725	2020-11-26	United Kingdom
N_220_V	N	220	ERR4989418	28932	C	T	0,999795	2020-11-26	United Kingdom
ORF10_30_L	ORF10	30	ERR4989418	29645	G	T	1	2020-11-26	United Kingdom
ORF1ab_82_S	ORF1ab	82	ERR4989419	509	G	A	0,999558	2020-11-26	United Kingdom
ORF1ab_913_D	ORF1ab	913	ERR4989419	3004	G	T	0,999688	2020-11-26	United Kingdom
ORF1ab_963_C	ORF1ab	963	ERR4989419	3152	G	T	0,0958674	2020-11-26	United Kingdom
ORF1ab_1246_I	ORF1ab	1246	ERR4989419	4002	C	T	0,999561	2020-11-26	United Kingdom
ORF1ab_1542_I	ORF1ab	1542	ERR4989419	4890	C	T	0,999451	2020-11-26	United Kingdom
ORF1ab_3278_S	ORF1ab	3278	ERR4989419	10097	G	A	0,999453	2020-11-26	United Kingdom
ORF1ab_314_L	ORF1ab	314	ERR4989419	14408	C	T	0,998216	2020-11-26	United Kingdom
S_255_F	S	255	ERR4989419	22326	C	T	0,999883	2020-11-26	United Kingdom
S_614_G	S	614	ERR4989419	23403	A	G	0,999766	2020-11-26	United Kingdom
S_684_S	S	684	ERR4989419	23612	G	T	0,0820459	2020-11-26	United Kingdom
S_1073_N	S	1073	ERR4989419	24781	G	T	0,999854	2020-11-26	United Kingdom
S_1214_G	S	1214	ERR4989419	25202	T	G	0,109454	2020-11-26	United Kingdom
N_203_K	N	203	ERR4989419	28881	G	A	0,997955	2020-11-26	United Kingdom
N_204_R	N	204	ERR4989419	28883	G	C	0,999779	2020-11-26	United Kingdom
ORF1ab_314_L	ORF1ab	314	ERR4989420	14408	C	T	0,999489	2020-11-26	United Kingdom
ORF1ab_2289_R	ORF1ab	2289	ERR4989420	20332	G	A	0,343246	2020-11-26	United Kingdom
S_18_F	S	18	ERR4989420	21614	C	T	0,999966	2020-11-26	United Kingdom
S_222_V	S	222	ERR4989420	22227	C	T	0,99974	2020-11-26	United Kingdom
S_614_G	S	614	ERR4989420	23403	A	G	0,99978	2020-11-26	United Kingdom
S_1214_G	S	1214	ERR4989420	25202	T	G	0,182333	2020-11-26	United Kingdom
ORF7a_121_*	ORF7a	121	ERR4989420	27754	G	T	1	2020-11-26	United Kingdom
N_220_V	N	220	ERR4989420	28932	C	T	0,999757	2020-11-26	United Kingdom
ORF10_30_L	ORF10	30	ERR4989420	29645	G	T	1	2020-11-26	United Kingdom
ORF1ab_498_V	ORF1ab	498	ERR4989422	1758	C	T	0,999751	2020-11-27	United Kingdom
ORF1ab_2124_A	ORF1ab	2124	ERR4989422	6635	A	G	0,135647	2020-11-27	United Kingdom
ORF1ab_314_L	ORF1ab	314	ERR4989422	14408	C	T	1	2020-11-27	United Kingdom
ORF1ab_2063_R	ORF1ab	2063	ERR4989422	19655	A	G	0,999859	2020-11-27	United Kingdom
S_18_F	S	18	ERR4989422	21614	C	T	1	2020-11-27	United Kingdom
S_222_V	S	222	ERR4989422	22227	C	T	1	2020-11-27	United Kingdom
S_614_G	S	614	ERR4989422	23403	A	G	0,999781	2020-11-27	United Kingdom
S_1214_G	S	1214	ERR4989422	25202	T	G	0,19793	2020-11-27	United Kingdom
N_220_V	N	220	ERR4989422	28932	C	T	0,999794	2020-11-27	United Kingdom
ORF10_30_L	ORF10	30	ERR4989422	29645	G	T	0,997319	2020-11-27	United Kingdom
ORF1ab_3603_NA	ORF1ab	3603	ERR4989425	11074	C	+T	0,110807	2020-11-25	United Kingdom
ORF1ab_3606_NA	ORF1ab	3606	ERR4989425	11082	T	-G	0,0990214	2020-11-25	United Kingdom
ORF1ab_3606_F	ORF1ab	3606	ERR4989425	11083	G	T	0,999908	2020-11-25	United Kingdom
ORF1ab_3939_V	ORF1ab	3939	ERR4989425	12081	C	T	1	2020-11-25	United Kingdom
ORF1ab_314_L	ORF1ab	314	ERR4989425	14408	C	T	1	2020-11-25	United Kingdom
S_98_F	S	98	ERR4989425	21855	C	T	1	2020-11-25	United Kingdom
S_222_V	S	222	ERR4989425	22227	C	T	0,995472	2020-11-25	United Kingdom
S_614_G	S	614	ERR4989425	23403	A	G	0,999793	2020-11-25	United Kingdom
S_1214_G	S	1214	ERR4989425	25202	T	G	0,186192	2020-11-25	United Kingdom
ORF3a_163_I	ORF3a	163	ERR4989425	25879	G	A	1	2020-11-25	United Kingdom
ORF8_119_NA	ORF8	119	ERR4989425	28250	T	+CTG	0,995051	2020-11-25	United Kingdom
ORF8_120_NA	ORF8	120	ERR4989425	28253	C	-A	0,998752	2020-11-25	United Kingdom
N_220_V	N	220	ERR4989425	28932	C	T	0,999715	2020-11-25	United Kingdom
ORF10_30_L	ORF10	30	ERR4989425	29645	G	T	1	2020-11-25	United Kingdom
ORF1ab_339_T	ORF1ab	339	ERR4989427	1280	G	A	0,999951	2020-11-25	United Kingdom
ORF1ab_2593_V	ORF1ab	2593	ERR4989427	8043	C	T	0,99759	2020-11-25	United Kingdom
ORF1ab_3143_V	ORF1ab	3143	ERR4989427	9693	C	T	0,999605	2020-11-25	United Kingdom
ORF1ab_314_L	ORF1ab	314	ERR4989427	14408	C	T	0,999908	2020-11-25	United Kingdom
S_18_F	S	18	ERR4989427	21614	C	T	0,999621	2020-11-25	United Kingdom
S_222_V	S	222	ERR4989427	22227	C	T	0,999778	2020-11-25	United Kingdom
S_614_G	S	614	ERR4989427	23403	A	G	0,999584	2020-11-25	United Kingdom
S_1214_G	S	1214	ERR4989427	25202	T	G	0,153272	2020-11-25	United Kingdom
N_220_V	N	220	ERR4989427	28932	C	T	0,99985	2020-11-25	United Kingdom
ORF10_30_L	ORF10	30	ERR4989427	29645	G	T	0,998878	2020-11-25	United Kingdom
ORF1ab_314_L	ORF1ab	314	ERR4989430	14408	C	T	0,99964	2020-11-27	United Kingdom
S_18_F	S	18	ERR4989430	21614	C	T	0,999835	2020-11-27	United Kingdom
S_222_V	S	222	ERR4989430	22227	C	T	0,999783	2020-11-27	United Kingdom
S_614_G	S	614	ERR4989430	23403	A	G	0,999555	2020-11-27	United Kingdom
S_1214_G	S	1214	ERR4989430	25202	T	G	0,164303	2020-11-27	United Kingdom
ORF8_55_T	ORF8	55	ERR4989430	28056	G	A	1	2020-11-27	United Kingdom
N_220_V	N	220	ERR4989430	28932	C	T	0,999744	2020-11-27	United Kingdom
ORF10_30_L	ORF10	30	ERR4989430	29645	G	T	1	2020-11-27	United Kingdom
ORF1ab_3570_G	ORF1ab	3570	ERR4989432	10973	A	G	0,0736728	2020-11-27	United Kingdom
ORF1ab_314_L	ORF1ab	314	ERR4989432	14408	C	T	0,999713	2020-11-27	United Kingdom
ORF1ab_2376_I	ORF1ab	2376	ERR4989432	20594	C	T	0,999821	2020-11-27	United Kingdom
S_152_R	S	152	ERR4989432	22016	T	A	0,999669	2020-11-27	United Kingdom
S_222_V	S	222	ERR4989432	22227	C	T	0,999201	2020-11-27	United Kingdom
S_262_S	S	262	ERR4989432	22346	G	T	0,999851	2020-11-27	United Kingdom
S_272_L	S	272	ERR4989432	22377	C	T	0,999776	2020-11-27	United Kingdom
S_614_G	S	614	ERR4989432	23403	A	G	0,999714	2020-11-27	United Kingdom
S_1214_G	S	1214	ERR4989432	25202	T	G	0,110023	2020-11-27	United Kingdom
ORF3a_68_I	ORF3a	68	ERR4989432	25595	G	T	0,999514	2020-11-27	United Kingdom
N_220_V	N	220	ERR4989432	28932	C	T	0,99989	2020-11-27	United Kingdom
ORF10_30_L	ORF10	30	ERR4989432	29645	G	T	1	2020-11-27	United Kingdom
ORF1ab_801_V	ORF1ab	801	ERR4989433	2667	C	T	0,348341	2020-11-25	United Kingdom
ORF1ab_1950_L	ORF1ab	1950	ERR4989433	6114	C	T	0,999291	2020-11-25	United Kingdom
ORF1ab_314_L	ORF1ab	314	ERR4989433	14408	C	T	0,999744	2020-11-25	United Kingdom
S_18_F	S	18	ERR4989433	21614	C	T	0,999923	2020-11-25	United Kingdom
S_222_V	S	222	ERR4989433	22227	C	T	0,999815	2020-11-25	United Kingdom
S_614_G	S	614	ERR4989433	23403	A	G	0,999722	2020-11-25	United Kingdom
S_1214_G	S	1214	ERR4989433	25202	T	G	0,0974545	2020-11-25	United Kingdom
N_220_V	N	220	ERR4989433	28932	C	T	1	2020-11-25	United Kingdom
ORF10_30_L	ORF10	30	ERR4989433	29645	G	T	1	2020-11-25	United Kingdom
ORF1ab_314_L	ORF1ab	314	ERR4989434	14408	C	T	0,999912	2020-11-26	United Kingdom
ORF1ab_2270_Y	ORF1ab	2270	ERR4989434	20275	G	T	1	2020-11-26	United Kingdom
ORF1ab_2557_R	ORF1ab	2557	ERR4989434	21137	A	G	0,999884	2020-11-26	United Kingdom
S_18_F	S	18	ERR4989434	21614	C	T	0,999933	2020-11-26	United Kingdom
S_222_V	S	222	ERR4989434	22227	C	T	0,999364	2020-11-26	United Kingdom
S_516_G	S	516	ERR4989434	23109	A	G	1	2020-11-26	United Kingdom
S_614_G	S	614	ERR4989434	23403	A	G	0,999811	2020-11-26	United Kingdom
S_1214_G	S	1214	ERR4989434	25202	T	G	0,0939216	2020-11-26	United Kingdom
ORF8_87_I	ORF8	87	ERR4989434	28153	C	T	0,999858	2020-11-26	United Kingdom
N_220_V	N	220	ERR4989434	28932	C	T	0,999682	2020-11-26	United Kingdom
ORF10_30_L	ORF10	30	ERR4989434	29645	G	T	1	2020-11-26	United Kingdom
ORF1ab_2007_I	ORF1ab	2007	ERR4989435	6285	C	T	1	2020-11-26	United Kingdom
ORF1ab_314_L	ORF1ab	314	ERR4989435	14408	C	T	0,999772	2020-11-26	United Kingdom
S_18_F	S	18	ERR4989435	21614	C	T	0,999813	2020-11-26	United Kingdom
S_222_V	S	222	ERR4989435	22227	C	T	1	2020-11-26	United Kingdom
S_614_G	S	614	ERR4989435	23403	A	G	0,999723	2020-11-26	United Kingdom
ORF7a_38_V	ORF7a	38	ERR4989435	27506	G	T	0,99984	2020-11-26	United Kingdom
N_220_V	N	220	ERR4989435	28932	C	T	1	2020-11-26	United Kingdom
ORF10_30_L	ORF10	30	ERR4989435	29645	G	T	1	2020-11-26	United Kingdom
ORF1ab_300_F	ORF1ab	300	ERR4989436	1163	A	T	0,999013	2020-11-26	United Kingdom
ORF1ab_1786_L	ORF1ab	1786	ERR4989436	5622	C	T	0,999926	2020-11-26	United Kingdom
ORF1ab_3602_NA	ORF1ab	3602	ERR4989436	11071	G	+TT	0,077245	2020-11-26	United Kingdom
ORF1ab_3602_NA	ORF1ab	3602	ERR4989436	11071	G	+T	0,248674	2020-11-26	United Kingdom
ORF1ab_3603_NA	ORF1ab	3603	ERR4989436	11073	T	-C	0,107038	2020-11-26	United Kingdom
ORF1ab_3606_F	ORF1ab	3606	ERR4989436	11083	G	T	0,999869	2020-11-26	United Kingdom
ORF1ab_245_D	ORF1ab	245	ERR4989436	14202	G	T	0,999493	2020-11-26	United Kingdom
ORF1ab_314_L	ORF1ab	314	ERR4989436	14408	C	T	0,999507	2020-11-26	United Kingdom
ORF1ab_2025_I	ORF1ab	2025	ERR4989436	19542	G	T	1	2020-11-26	United Kingdom
ORF1ab_2084_I	ORF1ab	2084	ERR4989436	19718	C	T	0,999894	2020-11-26	United Kingdom
S_614_G	S	614	ERR4989436	23403	A	G	0,999582	2020-11-26	United Kingdom
S_1214_G	S	1214	ERR4989436	25202	T	G	0,147069	2020-11-26	United Kingdom
ORF3a_223_I	ORF3a	223	ERR4989436	26060	C	T	0,999708	2020-11-26	United Kingdom
ORF6_29_F	ORF6	29	ERR4989436	27286	C	T	0,999873	2020-11-26	United Kingdom
N_182_S	N	182	ERR4989436	28817	G	T	0,999701	2020-11-26	United Kingdom
N_203_K	N	203	ERR4989436	28881	G	A	0,998353	2020-11-26	United Kingdom
N_204_R	N	204	ERR4989436	28883	G	C	0,999853	2020-11-26	United Kingdom
N_398_V	N	398	ERR4989436	29466	C	T	1	2020-11-26	United Kingdom
ORF1ab_254_L	ORF1ab	254	ERR4989438	1026	C	T	0,123406	2020-11-26	United Kingdom
ORF1ab_3655_I	ORF1ab	3655	ERR4989438	11230	G	T	0,999516	2020-11-26	United Kingdom
ORF1ab_3712_I	ORF1ab	3712	ERR4989438	11401	G	T	1	2020-11-26	United Kingdom
ORF1ab_314_L	ORF1ab	314	ERR4989438	14408	C	T	0,999694	2020-11-26	United Kingdom
S_614_G	S	614	ERR4989438	23403	A	G	0,999823	2020-11-26	United Kingdom
S_1214_G	S	1214	ERR4989438	25202	T	G	0,13726	2020-11-26	United Kingdom
ORF3a_75_N	ORF3a	75	ERR4989438	25617	G	T	0,99436	2020-11-26	United Kingdom
N_203_K	N	203	ERR4989438	28881	G	A	0,998737	2020-11-26	United Kingdom
N_204_R	N	204	ERR4989438	28883	G	C	0,999548	2020-11-26	United Kingdom
ORF1ab_2260_L	ORF1ab	2260	ERR4989440	7044	C	T	0,999037	2020-11-26	United Kingdom
ORF1ab_314_L	ORF1ab	314	ERR4989440	14408	C	T	0,999818	2020-11-26	United Kingdom
S_18_F	S	18	ERR4989440	21614	C	T	0,999892	2020-11-26	United Kingdom
S_222_V	S	222	ERR4989440	22227	C	T	0,999871	2020-11-26	United Kingdom
S_614_G	S	614	ERR4989440	23403	A	G	0,998741	2020-11-26	United Kingdom
S_701_V	S	701	ERR4989440	23664	C	T	0,99875	2020-11-26	United Kingdom
S_1214_G	S	1214	ERR4989440	25202	T	G	0,185563	2020-11-26	United Kingdom
ORF3a_63_T	ORF3a	63	ERR4989440	25580	T	C	0,999887	2020-11-26	United Kingdom
ORF3a_64_I	ORF3a	64	ERR4989440	25583	C	T	1	2020-11-26	United Kingdom
N_220_V	N	220	ERR4989440	28932	C	T	0,999914	2020-11-26	United Kingdom
ORF10_30_L	ORF10	30	ERR4989440	29645	G	T	0,998314	2020-11-26	United Kingdom
ORF1ab_360_S	ORF1ab	360	ERR4989441	1344	T	C	1	2020-11-26	United Kingdom
ORF1ab_633_V	ORF1ab	633	ERR4989441	2163	A	T	0,999918	2020-11-26	United Kingdom
ORF1ab_314_L	ORF1ab	314	ERR4989441	14408	C	T	0,999905	2020-11-26	United Kingdom
ORF1ab_647_S	ORF1ab	647	ERR4989441	15406	G	T	0,999727	2020-11-26	United Kingdom
ORF1ab_2132_V	ORF1ab	2132	ERR4989441	19862	C	T	0,999895	2020-11-26	United Kingdom
ORF1ab_2165_A	ORF1ab	2165	ERR4989441	19960	A	G	1	2020-11-26	United Kingdom
S_614_G	S	614	ERR4989441	23403	A	G	0,999777	2020-11-26	United Kingdom
S_1214_G	S	1214	ERR4989441	25202	T	G	0,125834	2020-11-26	United Kingdom
ORF3a_67_N	ORF3a	67	ERR4989441	25593	G	T	0,999761	2020-11-26	United Kingdom
N_35_T	N	35	ERR4989441	28376	G	A	0,999587	2020-11-26	United Kingdom
N_203_K	N	203	ERR4989441	28881	G	A	0,999429	2020-11-26	United Kingdom
N_204_R	N	204	ERR4989441	28883	G	C	0,999342	2020-11-26	United Kingdom
N_254_V	N	254	ERR4989441	29034	C	T	0,0985346	2020-11-26	United Kingdom
ORF1ab_119_H	ORF1ab	119	ERR4989442	621	G	A	0,276515	2020-11-26	United Kingdom
ORF1ab_371_L	ORF1ab	371	ERR4989442	1377	C	T	0,999797	2020-11-26	United Kingdom
ORF1ab_314_L	ORF1ab	314	ERR4989442	14408	C	T	0,999422	2020-11-26	United Kingdom
ORF1ab_647_S	ORF1ab	647	ERR4989442	15406	G	T	0,999914	2020-11-26	United Kingdom
S_155_G	S	155	ERR4989442	22025	A	G	0,999572	2020-11-26	United Kingdom
S_477_N	S	477	ERR4989442	22992	G	A	0,999596	2020-11-26	United Kingdom
S_614_G	S	614	ERR4989442	23403	A	G	0,999662	2020-11-26	United Kingdom
S_1214_G	S	1214	ERR4989442	25202	T	G	0,0980019	2020-11-26	United Kingdom
ORF3a_219_F	ORF3a	219	ERR4989442	26049	G	T	0,999935	2020-11-26	United Kingdom
N_203_K	N	203	ERR4989442	28881	G	A	0,997733	2020-11-26	United Kingdom
N_204_R	N	204	ERR4989442	28883	G	C	0,999917	2020-11-26	United Kingdom
ORF1ab_300_F	ORF1ab	300	ERR4989443	1163	A	T	0,998557	2020-11-26	United Kingdom
ORF1ab_1786_L	ORF1ab	1786	ERR4989443	5622	C	T	0,999729	2020-11-26	United Kingdom
ORF1ab_2631_F	ORF1ab	2631	ERR4989443	8157	C	T	0,999884	2020-11-26	United Kingdom
ORF1ab_3603_NA	ORF1ab	3603	ERR4989443	11074	C	+T	0,0940076	2020-11-26	United Kingdom
ORF1ab_3606_NA	ORF1ab	3606	ERR4989443	11082	T	-G	0,118879	2020-11-26	United Kingdom
ORF1ab_3606_F	ORF1ab	3606	ERR4989443	11083	G	T	0,999694	2020-11-26	United Kingdom
ORF1ab_245_D	ORF1ab	245	ERR4989443	14202	G	T	0,999734	2020-11-26	United Kingdom
ORF1ab_314_L	ORF1ab	314	ERR4989443	14408	C	T	0,999841	2020-11-26	United Kingdom
ORF1ab_2025_I	ORF1ab	2025	ERR4989443	19542	G	T	0,999315	2020-11-26	United Kingdom
ORF1ab_2084_I	ORF1ab	2084	ERR4989443	19718	C	T	0,999922	2020-11-26	United Kingdom
S_614_G	S	614	ERR4989443	23403	A	G	0,999774	2020-11-26	United Kingdom
ORF3a_223_I	ORF3a	223	ERR4989443	26060	C	T	0,999731	2020-11-26	United Kingdom
N_203_K	N	203	ERR4989443	28881	G	A	0,998618	2020-11-26	United Kingdom
N_204_R	N	204	ERR4989443	28883	G	C	0,999754	2020-11-26	United Kingdom
N_210_I	N	210	ERR4989443	28903	G	T	0,999819	2020-11-26	United Kingdom
N_398_V	N	398	ERR4989443	29466	C	T	1	2020-11-26	United Kingdom
ORF1ab_3577_N	ORF1ab	3577	ERR4989445	10996	G	T	0,998086	2020-11-26	United Kingdom
ORF1ab_314_L	ORF1ab	314	ERR4989445	14408	C	T	1	2020-11-26	United Kingdom
S_222_V	S	222	ERR4989445	22227	C	T	0,999736	2020-11-26	United Kingdom
S_262_S	S	262	ERR4989445	22346	G	T	0,999715	2020-11-26	United Kingdom
S_614_G	S	614	ERR4989445	23403	A	G	0,999883	2020-11-26	United Kingdom
S_1214_G	S	1214	ERR4989445	25202	T	G	0,15585	2020-11-26	United Kingdom
N_220_V	N	220	ERR4989445	28932	C	T	0,999761	2020-11-26	United Kingdom
ORF10_30_L	ORF10	30	ERR4989445	29645	G	T	1	2020-11-26	United Kingdom
ORF1ab_124_C	ORF1ab	124	ERR4989446	635	C	T	0,0743243	2020-11-26	United Kingdom
ORF1ab_3603_NA	ORF1ab	3603	ERR4989446	11074	C	+T	0,150124	2020-11-26	United Kingdom
ORF1ab_3606_NA	ORF1ab	3606	ERR4989446	11082	T	-G	0,0714463	2020-11-26	United Kingdom
ORF1ab_3606_F	ORF1ab	3606	ERR4989446	11083	G	T	0,999831	2020-11-26	United Kingdom
ORF1ab_314_L	ORF1ab	314	ERR4989446	14408	C	T	1	2020-11-26	United Kingdom
S_18_F	S	18	ERR4989446	21614	C	T	1	2020-11-26	United Kingdom
S_222_V	S	222	ERR4989446	22227	C	T	1	2020-11-26	United Kingdom
S_614_G	S	614	ERR4989446	23403	A	G	0,999838	2020-11-26	United Kingdom
S_1214_G	S	1214	ERR4989446	25202	T	G	0,165192	2020-11-26	United Kingdom
N_220_V	N	220	ERR4989446	28932	C	T	0,999758	2020-11-26	United Kingdom
ORF10_30_L	ORF10	30	ERR4989446	29645	G	T	1	2020-11-26	United Kingdom
ORF1ab_339_T	ORF1ab	339	ERR4989447	1280	G	A	0,999909	2020-11-26	United Kingdom
ORF1ab_3143_V	ORF1ab	3143	ERR4989447	9693	C	T	1	2020-11-26	United Kingdom
ORF1ab_314_L	ORF1ab	314	ERR4989447	14408	C	T	0,999559	2020-11-26	United Kingdom
S_18_F	S	18	ERR4989447	21614	C	T	1	2020-11-26	United Kingdom
S_222_V	S	222	ERR4989447	22227	C	T	0,999648	2020-11-26	United Kingdom
S_614_G	S	614	ERR4989447	23403	A	G	0,999711	2020-11-26	United Kingdom
S_1214_G	S	1214	ERR4989447	25202	T	G	0,138889	2020-11-26	United Kingdom
N_220_V	N	220	ERR4989447	28932	C	T	0,999853	2020-11-26	United Kingdom
ORF10_30_L	ORF10	30	ERR4989447	29645	G	T	1	2020-11-26	United Kingdom
ORF1ab_385_T	ORF1ab	385	ERR4989448	1418	G	A	0,178858	2020-11-27	United Kingdom
ORF1ab_523_N	ORF1ab	523	ERR4989448	1833	T	A	0,100173	2020-11-27	United Kingdom
ORF1ab_2037_N	ORF1ab	2037	ERR4989448	6374	G	A	0,0516229	2020-11-27	United Kingdom
ORF1ab_3454_V	ORF1ab	3454	ERR4989448	10626	C	T	0,999813	2020-11-27	United Kingdom
ORF1ab_314_L	ORF1ab	314	ERR4989448	14408	C	T	0,999598	2020-11-27	United Kingdom
ORF1ab_1402_A	ORF1ab	1402	ERR4989448	17672	T	C	0,0507614	2020-11-27	United Kingdom
S_18_F	S	18	ERR4989448	21614	C	T	0,999926	2020-11-27	United Kingdom
S_222_V	S	222	ERR4989448	22227	C	T	1	2020-11-27	United Kingdom
S_614_G	S	614	ERR4989448	23403	A	G	0,999603	2020-11-27	United Kingdom
S_1214_G	S	1214	ERR4989448	25202	T	G	0,119242	2020-11-27	United Kingdom
ORF8_76_T	ORF8	76	ERR4989448	28120	T	C	0,999331	2020-11-27	United Kingdom
N_220_V	N	220	ERR4989448	28932	C	T	0,999774	2020-11-27	United Kingdom
N_254_S	N	254	ERR4989448	29033	G	T	0,0546084	2020-11-27	United Kingdom
ORF10_30_L	ORF10	30	ERR4989448	29645	G	T	1	2020-11-27	United Kingdom
ORF1ab_3711_F	ORF1ab	3711	ERR4989451	11396	C	T	0,999862	2020-11-26	United Kingdom
ORF1ab_314_L	ORF1ab	314	ERR4989451	14408	C	T	0,999505	2020-11-26	United Kingdom
ORF1ab_1677_I	ORF1ab	1677	ERR4989451	18498	G	T	0,999505	2020-11-26	United Kingdom
S_18_F	S	18	ERR4989451	21614	C	T	0,999814	2020-11-26	United Kingdom
S_215_H	S	215	ERR4989451	22205	G	C	0,99987	2020-11-26	United Kingdom
S_222_V	S	222	ERR4989451	22227	C	T	0,99987	2020-11-26	United Kingdom
S_614_G	S	614	ERR4989451	23403	A	G	0,999783	2020-11-26	United Kingdom
S_740_I	S	740	ERR4989451	23782	G	T	0,999496	2020-11-26	United Kingdom
S_1214_G	S	1214	ERR4989451	25202	T	G	0,136751	2020-11-26	United Kingdom
N_220_V	N	220	ERR4989451	28932	C	T	0,999804	2020-11-26	United Kingdom
ORF10_30_L	ORF10	30	ERR4989451	29645	G	T	0,999703	2020-11-26	United Kingdom
ORF1ab_431_V	ORF1ab	431	ERR4989453	1556	A	G	0,152476	2020-11-27	United Kingdom
ORF1ab_2029_N	ORF1ab	2029	ERR4989453	6352	G	T	0,999668	2020-11-27	United Kingdom
ORF1ab_3722_C	ORF1ab	3722	ERR4989453	11430	A	G	0,999804	2020-11-27	United Kingdom
ORF1ab_314_L	ORF1ab	314	ERR4989453	14408	C	T	0,999762	2020-11-27	United Kingdom
ORF1ab_1848_Y	ORF1ab	1848	ERR4989453	19009	G	T	0,999846	2020-11-27	United Kingdom
ORF1ab_2312_L	ORF1ab	2312	ERR4989453	20402	C	T	0,999618	2020-11-27	United Kingdom
ORF1ab_2583_Y	ORF1ab	2583	ERR4989453	21214	C	T	1	2020-11-27	United Kingdom
S_209_NA	S	209	ERR4989453	22188	C	-TAT	0,994965	2020-11-27	United Kingdom
S_614_G	S	614	ERR4989453	23403	A	G	0,999657	2020-11-27	United Kingdom
S_675_H	S	675	ERR4989453	23587	G	T	1	2020-11-27	United Kingdom
S_677_H	S	677	ERR4989453	23593	G	T	1	2020-11-27	United Kingdom
S_936_Y	S	936	ERR4989453	24368	G	T	1	2020-11-27	United Kingdom
S_1214_G	S	1214	ERR4989453	25202	T	G	0,109136	2020-11-27	United Kingdom
ORF3a_33_S	ORF3a	33	ERR4989453	25489	G	T	0,99973	2020-11-27	United Kingdom
ORF3a_57_H	ORF3a	57	ERR4989453	25563	G	T	0,999806	2020-11-27	United Kingdom
N_194_L	N	194	ERR4989453	28854	C	T	0,999902	2020-11-27	United Kingdom
ORF1ab_265_I	ORF1ab	265	ERR4989456	1059	C	T	1	2020-11-26	United Kingdom
ORF1ab_913_D	ORF1ab	913	ERR4989456	3004	G	T	0,999139	2020-11-26	United Kingdom
ORF1ab_1246_I	ORF1ab	1246	ERR4989456	4002	C	T	0,999934	2020-11-26	United Kingdom
ORF1ab_1378_I	ORF1ab	1378	ERR4989456	4399	G	T	0,999652	2020-11-26	United Kingdom
ORF1ab_1542_I	ORF1ab	1542	ERR4989456	4890	C	T	0,999609	2020-11-26	United Kingdom
ORF1ab_3278_S	ORF1ab	3278	ERR4989456	10097	G	A	0,999877	2020-11-26	United Kingdom
ORF1ab_314_L	ORF1ab	314	ERR4989456	14408	C	T	0,999865	2020-11-26	United Kingdom
ORF1ab_1352_I	ORF1ab	1352	ERR4989456	17523	G	T	0,999642	2020-11-26	United Kingdom
ORF1ab_1798_S	ORF1ab	1798	ERR4989456	18859	G	T	0,999824	2020-11-26	United Kingdom
S_255_F	S	255	ERR4989456	22326	C	T	0,999854	2020-11-26	United Kingdom
S_614_G	S	614	ERR4989456	23403	A	G	0,999884	2020-11-26	United Kingdom
S_1073_N	S	1073	ERR4989456	24781	G	T	0,999678	2020-11-26	United Kingdom
S_1214_G	S	1214	ERR4989456	25202	T	G	0,134747	2020-11-26	United Kingdom
N_203_K	N	203	ERR4989456	28881	G	A	0,998434	2020-11-26	United Kingdom
N_204_R	N	204	ERR4989456	28883	G	C	0,999764	2020-11-26	United Kingdom
ORF1ab_1131_F	ORF1ab	1131	ERR4989458	3656	C	T	0,999634	2020-11-26	United Kingdom
ORF1ab_3163_K	ORF1ab	3163	ERR4989458	9753	G	A	0,127859	2020-11-26	United Kingdom
ORF1ab_314_L	ORF1ab	314	ERR4989458	14408	C	T	0,999058	2020-11-26	United Kingdom
ORF1ab_1927_N	ORF1ab	1927	ERR4989458	19247	C	A	0,999926	2020-11-26	United Kingdom
S_18_F	S	18	ERR4989458	21614	C	T	0,999817	2020-11-26	United Kingdom
S_222_V	S	222	ERR4989458	22227	C	T	0,999566	2020-11-26	United Kingdom
S_614_G	S	614	ERR4989458	23403	A	G	0,999558	2020-11-26	United Kingdom
S_1214_G	S	1214	ERR4989458	25202	T	G	0,113929	2020-11-26	United Kingdom
N_220_V	N	220	ERR4989458	28932	C	T	0,999799	2020-11-26	United Kingdom
ORF10_30_L	ORF10	30	ERR4989458	29645	G	T	1	2020-11-26	United Kingdom
ORF1ab_2921_V	ORF1ab	2921	ERR4989459	9026	A	G	1	2020-11-27	United Kingdom
ORF1ab_314_L	ORF1ab	314	ERR4989459	14408	C	T	0,99968	2020-11-27	United Kingdom
S_18_F	S	18	ERR4989459	21614	C	T	0,999742	2020-11-27	United Kingdom
S_222_V	S	222	ERR4989459	22227	C	T	0,999788	2020-11-27	United Kingdom
S_614_G	S	614	ERR4989459	23403	A	G	0,99966	2020-11-27	United Kingdom
S_631_S	S	631	ERR4989459	23453	C	T	0,999703	2020-11-27	United Kingdom
S_1214_G	S	1214	ERR4989459	25202	T	G	0,132324	2020-11-27	United Kingdom
M_125_Y	M	125	ERR4989459	26895	C	T	0,999824	2020-11-27	United Kingdom
ORF7b_5_L	ORF7b	5	ERR4989459	27769	C	T	0,999912	2020-11-27	United Kingdom
N_44_S	N	44	ERR4989459	28403	G	A	0,999873	2020-11-27	United Kingdom
N_220_V	N	220	ERR4989459	28932	C	T	0,999728	2020-11-27	United Kingdom
ORF10_30_L	ORF10	30	ERR4989459	29645	G	T	0,998887	2020-11-27	United Kingdom
ORF1ab_3076_Y	ORF1ab	3076	ERR4989461	9491	C	T	1	2020-11-27	United Kingdom
ORF1ab_3752_I	ORF1ab	3752	ERR4989461	11521	G	T	1	2020-11-27	United Kingdom
ORF1ab_4087_I	ORF1ab	4087	ERR4989461	12525	C	T	1	2020-11-27	United Kingdom
ORF1ab_314_L	ORF1ab	314	ERR4989461	14408	C	T	0,999799	2020-11-27	United Kingdom
ORF1ab_592_I	ORF1ab	592	ERR4989461	15243	G	T	0,999779	2020-11-27	United Kingdom
ORF1ab_2061_L	ORF1ab	2061	ERR4989461	19648	G	T	1	2020-11-27	United Kingdom
S_614_G	S	614	ERR4989461	23403	A	G	0,999808	2020-11-27	United Kingdom
S_1214_G	S	1214	ERR4989461	25202	T	G	0,151026	2020-11-27	United Kingdom
ORF7a_83_L	ORF7a	83	ERR4989461	27641	C	T	0,0733809	2020-11-27	United Kingdom
N_194_L	N	194	ERR4989461	28854	C	T	0,999732	2020-11-27	United Kingdom
ORF1ab_1156_V	ORF1ab	1156	ERR4989462	3732	C	T	0,999718	2020-11-26	United Kingdom
ORF1ab_314_L	ORF1ab	314	ERR4989462	14408	C	T	0,999666	2020-11-26	United Kingdom
ORF1ab_577_A	ORF1ab	577	ERR4989462	15196	A	G	0,0530671	2020-11-26	United Kingdom
S_18_F	S	18	ERR4989462	21614	C	T	0,999671	2020-11-26	United Kingdom
S_222_V	S	222	ERR4989462	22227	C	T	0,999606	2020-11-26	United Kingdom
S_614_G	S	614	ERR4989462	23403	A	G	0,999774	2020-11-26	United Kingdom
S_1214_G	S	1214	ERR4989462	25202	T	G	0,104528	2020-11-26	United Kingdom
N_220_V	N	220	ERR4989462	28932	C	T	0,999696	2020-11-26	United Kingdom
ORF10_30_L	ORF10	30	ERR4989462	29645	G	T	1	2020-11-26	United Kingdom
ORF1ab_526_H	ORF1ab	526	ERR4989464	1843	G	T	1	2020-11-26	United Kingdom
ORF1ab_3070_V	ORF1ab	3070	ERR4989464	9474	C	T	0,999947	2020-11-26	United Kingdom
ORF1ab_3579_I	ORF1ab	3579	ERR4989464	11001	C	T	0,97561	2020-11-26	United Kingdom
ORF1ab_3655_I	ORF1ab	3655	ERR4989464	11230	G	T	0,999868	2020-11-26	United Kingdom
ORF1ab_3712_I	ORF1ab	3712	ERR4989464	11401	G	T	0,99971	2020-11-26	United Kingdom
ORF1ab_314_L	ORF1ab	314	ERR4989464	14408	C	T	0,999796	2020-11-26	United Kingdom
S_614_G	S	614	ERR4989464	23403	A	G	0,999834	2020-11-26	United Kingdom
S_1214_G	S	1214	ERR4989464	25202	T	G	0,126382	2020-11-26	United Kingdom
ORF3a_75_N	ORF3a	75	ERR4989464	25617	G	T	0,997632	2020-11-26	United Kingdom
N_203_K	N	203	ERR4989464	28881	G	A	0,999218	2020-11-26	United Kingdom
N_204_R	N	204	ERR4989464	28883	G	C	0,999845	2020-11-26	United Kingdom
ORF1ab_1214_S	ORF1ab	1214	ERR4989469	3906	T	C	0,999903	2020-11-26	United Kingdom
ORF1ab_314_L	ORF1ab	314	ERR4989469	14408	C	T	0,99912	2020-11-26	United Kingdom
S_18_F	S	18	ERR4989469	21614	C	T	0,999847	2020-11-26	United Kingdom
S_222_V	S	222	ERR4989469	22227	C	T	0,999719	2020-11-26	United Kingdom
S_614_G	S	614	ERR4989469	23403	A	G	0,999761	2020-11-26	United Kingdom
S_1214_G	S	1214	ERR4989469	25202	T	G	0,145139	2020-11-26	United Kingdom
ORF3a_45_C	ORF3a	45	ERR4989469	25527	G	T	0,999521	2020-11-26	United Kingdom
ORF6_24_F	ORF6	24	ERR4989469	27271	G	T	0,999827	2020-11-26	United Kingdom
N_220_V	N	220	ERR4989469	28932	C	T	0,999814	2020-11-26	United Kingdom
ORF10_30_L	ORF10	30	ERR4989469	29645	G	T	0,999874	2020-11-26	United Kingdom
ORF1ab_314_L	ORF1ab	314	ERR4989470	14408	C	T	0,999692	2020-11-26	United Kingdom
S_18_F	S	18	ERR4989470	21614	C	T	0,999831	2020-11-26	United Kingdom
S_222_V	S	222	ERR4989470	22227	C	T	0,99984	2020-11-26	United Kingdom
S_614_G	S	614	ERR4989470	23403	A	G	0,999677	2020-11-26	United Kingdom
S_1214_G	S	1214	ERR4989470	25202	T	G	0,106679	2020-11-26	United Kingdom
N_220_V	N	220	ERR4989470	28932	C	T	0,999751	2020-11-26	United Kingdom
ORF10_30_L	ORF10	30	ERR4989470	29645	G	T	1	2020-11-26	United Kingdom
ORF1ab_48_G	ORF1ab	48	ERR4989472	408	A	G	0,999762	2020-11-26	United Kingdom
ORF1ab_314_L	ORF1ab	314	ERR4989472	14408	C	T	1	2020-11-26	United Kingdom
S_176_F	S	176	ERR4989472	22088	C	T	0,999381	2020-11-26	United Kingdom
S_222_V	S	222	ERR4989472	22227	C	T	0,99984	2020-11-26	United Kingdom
S_614_G	S	614	ERR4989472	23403	A	G	0,999586	2020-11-26	United Kingdom
S_1214_G	S	1214	ERR4989472	25202	T	G	0,158201	2020-11-26	United Kingdom
N_220_V	N	220	ERR4989472	28932	C	T	1	2020-11-26	United Kingdom
ORF10_30_L	ORF10	30	ERR4989472	29645	G	T	1	2020-11-26	United Kingdom
ORF1ab_1247_N	ORF1ab	1247	ERR4989477	4006	G	T	0,99934	2020-11-27	United Kingdom
ORF1ab_2811_V	ORF1ab	2811	ERR4989477	8697	C	T	0,999786	2020-11-27	United Kingdom
ORF1ab_3623_S	ORF1ab	3623	ERR4989477	11132	G	T	0,999919	2020-11-27	United Kingdom
ORF1ab_314_L	ORF1ab	314	ERR4989477	14408	C	T	0,999597	2020-11-27	United Kingdom
S_222_V	S	222	ERR4989477	22227	C	T	0,999842	2020-11-27	United Kingdom
S_614_G	S	614	ERR4989477	23403	A	G	0,999423	2020-11-27	United Kingdom
S_1214_G	S	1214	ERR4989477	25202	T	G	0,161942	2020-11-27	United Kingdom
M_2_S	M	2	ERR4989477	26526	G	T	0,9996	2020-11-27	United Kingdom
ORF8_64_*	ORF8	64	ERR4989477	28083	G	T	0,989276	2020-11-27	United Kingdom
N_220_V	N	220	ERR4989477	28932	C	T	0,999753	2020-11-27	United Kingdom
ORF10_30_L	ORF10	30	ERR4989477	29645	G	T	1	2020-11-27	United Kingdom
ORF1ab_2944_V	ORF1ab	2944	ERR4989479	9096	C	T	0,999681	2020-11-27	United Kingdom
ORF1ab_3602_NA	ORF1ab	3602	ERR4989479	11071	G	+TT	0,0876031	2020-11-27	United Kingdom
ORF1ab_3602_NA	ORF1ab	3602	ERR4989479	11071	G	+T	0,266047	2020-11-27	United Kingdom
ORF1ab_3603_NA	ORF1ab	3603	ERR4989479	11073	T	-C	0,0997236	2020-11-27	United Kingdom
ORF1ab_3606_F	ORF1ab	3606	ERR4989479	11083	G	T	0,99956	2020-11-27	United Kingdom
ORF1ab_314_L	ORF1ab	314	ERR4989479	14408	C	T	0,999897	2020-11-27	United Kingdom
ORF1ab_2579_N	ORF1ab	2579	ERR4989479	21204	G	T	0,999685	2020-11-27	United Kingdom
S_614_G	S	614	ERR4989479	23403	A	G	0,999475	2020-11-27	United Kingdom
S_1115_V	S	1115	ERR4989479	24905	A	G	0,999936	2020-11-27	United Kingdom
S_1214_G	S	1214	ERR4989479	25202	T	G	0,122308	2020-11-27	United Kingdom
ORF3a_57_H	ORF3a	57	ERR4989479	25563	G	T	0,999544	2020-11-27	United Kingdom
ORF3a_175_I	ORF3a	175	ERR4989479	25916	C	T	0,990666	2020-11-27	United Kingdom
N_209_I	N	209	ERR4989479	28899	G	T	0,999239	2020-11-27	United Kingdom
ORF1ab_314_L	ORF1ab	314	ERR4989485	14408	C	T	0,999766	2020-11-27	United Kingdom
S_18_F	S	18	ERR4989485	21614	C	T	0,999818	2020-11-27	United Kingdom
S_222_V	S	222	ERR4989485	22227	C	T	0,999771	2020-11-27	United Kingdom
S_614_G	S	614	ERR4989485	23403	A	G	0,999707	2020-11-27	United Kingdom
S_1214_G	S	1214	ERR4989485	25202	T	G	0,152277	2020-11-27	United Kingdom
N_70_R	N	70	ERR4989485	28482	A	G	0,278314	2020-11-27	United Kingdom
N_220_V	N	220	ERR4989485	28932	C	T	1	2020-11-27	United Kingdom
ORF10_30_L	ORF10	30	ERR4989485	29645	G	T	1	2020-11-27	United Kingdom
ORF1ab_1001_I	ORF1ab	1001	ERR4989487	3267	C	T	0,999888	2020-11-27	United Kingdom
ORF1ab_1708_D	ORF1ab	1708	ERR4989487	5388	C	A	0,997895	2020-11-27	United Kingdom
ORF1ab_2230_T	ORF1ab	2230	ERR4989487	6954	T	C	0,999595	2020-11-27	United Kingdom
ORF1ab_3674_NA	ORF1ab	3674	ERR4989487	11287	G	-TCTGGTTTT	0,998108	2020-11-27	United Kingdom
ORF1ab_314_L	ORF1ab	314	ERR4989487	14408	C	T	0,999932	2020-11-27	United Kingdom
ORF1ab_1048_A	ORF1ab	1048	ERR4989487	16609	A	G	0,999912	2020-11-27	United Kingdom
S_68_NA	S	68	ERR4989487	21764	A	-TACATG	0,996924	2020-11-27	United Kingdom
S_143_NA	S	143	ERR4989487	21990	T	-TTA	0,99954	2020-11-27	United Kingdom
S_501_Y	S	501	ERR4989487	23063	A	T	1	2020-11-27	United Kingdom
S_570_D	S	570	ERR4989487	23271	C	A	0,999799	2020-11-27	United Kingdom
S_614_G	S	614	ERR4989487	23403	A	G	0,999822	2020-11-27	United Kingdom
S_681_H	S	681	ERR4989487	23604	C	A	1	2020-11-27	United Kingdom
S_716_I	S	716	ERR4989487	23709	C	T	0,999469	2020-11-27	United Kingdom
S_982_A	S	982	ERR4989487	24506	T	G	0,999746	2020-11-27	United Kingdom
S_1118_H	S	1118	ERR4989487	24914	G	C	0,999656	2020-11-27	United Kingdom
S_1214_G	S	1214	ERR4989487	25202	T	G	0,160537	2020-11-27	United Kingdom
ORF8_27_*	ORF8	27	ERR4989487	27972	C	T	1	2020-11-27	United Kingdom
ORF8_52_I	ORF8	52	ERR4989487	28048	G	T	0,998759	2020-11-27	United Kingdom
ORF8_68_*	ORF8	68	ERR4989487	28095	A	T	0,985267	2020-11-27	United Kingdom
ORF8_73_C	ORF8	73	ERR4989487	28111	A	G	0,999867	2020-11-27	United Kingdom
N_3_H	N	3	ERR4989487	28280	G	C	0,999805	2020-11-27	United Kingdom
N_3_V	N	3	ERR4989487	28281	A	T	0,999883	2020-11-27	United Kingdom
N_3_E	N	3	ERR4989487	28282	T	A	0,999844	2020-11-27	United Kingdom
N_155_V	N	155	ERR4989487	28737	C	T	0,999696	2020-11-27	United Kingdom
N_203_K	N	203	ERR4989487	28881	G	A	0,998741	2020-11-27	United Kingdom
N_204_R	N	204	ERR4989487	28883	G	C	0,999807	2020-11-27	United Kingdom
N_235_F	N	235	ERR4989487	28977	C	T	0,999679	2020-11-27	United Kingdom
ORF1ab_300_F	ORF1ab	300	ERR4989488	1163	A	T	0,998869	2020-11-26	United Kingdom
ORF1ab_1786_L	ORF1ab	1786	ERR4989488	5622	C	T	0,999708	2020-11-26	United Kingdom
ORF1ab_2050_K	ORF1ab	2050	ERR4989488	6413	G	A	0,999844	2020-11-26	United Kingdom
ORF1ab_3603_NA	ORF1ab	3603	ERR4989488	11074	C	+T	0,09814	2020-11-26	United Kingdom
ORF1ab_3606_NA	ORF1ab	3606	ERR4989488	11082	T	-G	0,10609	2020-11-26	United Kingdom
ORF1ab_3606_F	ORF1ab	3606	ERR4989488	11083	G	T	0,999961	2020-11-26	United Kingdom
ORF1ab_245_D	ORF1ab	245	ERR4989488	14202	G	T	0,99951	2020-11-26	United Kingdom
ORF1ab_314_L	ORF1ab	314	ERR4989488	14408	C	T	0,999815	2020-11-26	United Kingdom
ORF1ab_1315_C	ORF1ab	1315	ERR4989488	17410	C	T	0,999804	2020-11-26	United Kingdom
ORF1ab_2025_I	ORF1ab	2025	ERR4989488	19542	G	T	1	2020-11-26	United Kingdom
ORF1ab_2084_I	ORF1ab	2084	ERR4989488	19718	C	T	0,999731	2020-11-26	United Kingdom
S_614_G	S	614	ERR4989488	23403	A	G	0,999536	2020-11-26	United Kingdom
S_1214_G	S	1214	ERR4989488	25202	T	G	0,141252	2020-11-26	United Kingdom
ORF3a_223_I	ORF3a	223	ERR4989488	26060	C	T	0,999877	2020-11-26	United Kingdom
N_203_K	N	203	ERR4989488	28881	G	A	0,998922	2020-11-26	United Kingdom
N_204_R	N	204	ERR4989488	28883	G	C	0,999711	2020-11-26	United Kingdom
N_398_V	N	398	ERR4989488	29466	C	T	1	2020-11-26	United Kingdom
ORF1ab_314_L	ORF1ab	314	ERR4989492	14408	C	T	0,999931	2020-11-26	United Kingdom
ORF1ab_1500_A	ORF1ab	1500	ERR4989492	17965	T	G	0,128694	2020-11-26	United Kingdom
S_18_F	S	18	ERR4989492	21614	C	T	0,999812	2020-11-26	United Kingdom
S_222_V	S	222	ERR4989492	22227	C	T	0,999923	2020-11-26	United Kingdom
S_614_G	S	614	ERR4989492	23403	A	G	0,999753	2020-11-26	United Kingdom
S_1214_G	S	1214	ERR4989492	25202	T	G	0,136453	2020-11-26	United Kingdom
N_220_V	N	220	ERR4989492	28932	C	T	0,99983	2020-11-26	United Kingdom
ORF10_30_L	ORF10	30	ERR4989492	29645	G	T	1	2020-11-26	United Kingdom
ORF1ab_2130_I	ORF1ab	2130	ERR4989494	6653	G	A	1	2020-11-26	United Kingdom
ORF1ab_2166_I	ORF1ab	2166	ERR4989494	6762	C	T	1	2020-11-26	United Kingdom
ORF1ab_2554_V	ORF1ab	2554	ERR4989494	7926	C	T	1	2020-11-26	United Kingdom
ORF1ab_3753_V	ORF1ab	3753	ERR4989494	11522	T	G	1	2020-11-26	United Kingdom
ORF1ab_314_L	ORF1ab	314	ERR4989494	14408	C	T	0,999848	2020-11-26	United Kingdom
S_222_V	S	222	ERR4989494	22227	C	T	0,999817	2020-11-26	United Kingdom
S_614_G	S	614	ERR4989494	23403	A	G	0,999529	2020-11-26	United Kingdom
S_1214_G	S	1214	ERR4989494	25202	T	G	0,161705	2020-11-26	United Kingdom
ORF7a_39_I	ORF7a	39	ERR4989494	27509	C	T	1	2020-11-26	United Kingdom
ORF7a_74_NA	ORF7a	74	ERR4989494	27615	C	-TATCAGT	0,999487	2020-11-26	United Kingdom
N_90_S	N	90	ERR4989494	28541	G	T	1	2020-11-26	United Kingdom
N_220_V	N	220	ERR4989494	28932	C	T	0,99975	2020-11-26	United Kingdom
ORF10_30_L	ORF10	30	ERR4989494	29645	G	T	1	2020-11-26	United Kingdom
ORF1ab_315_I	ORF1ab	315	ERR4989495	1210	G	T	0,999104	2020-11-26	United Kingdom
ORF1ab_3934_I	ORF1ab	3934	ERR4989495	12067	G	T	0,999613	2020-11-26	United Kingdom
ORF1ab_67_I	ORF1ab	67	ERR4989495	13667	C	T	0,996885	2020-11-26	United Kingdom
ORF1ab_314_L	ORF1ab	314	ERR4989495	14408	C	T	0,999677	2020-11-26	United Kingdom
S_614_G	S	614	ERR4989495	23403	A	G	0,99974	2020-11-26	United Kingdom
S_1214_G	S	1214	ERR4989495	25202	T	G	0,178106	2020-11-26	United Kingdom
ORF7b_37_L	ORF7b	37	ERR4989495	27865	A	T	1	2020-11-26	United Kingdom
ORF7b_37_Q	ORF7b	37	ERR4989495	27866	T	A	1	2020-11-26	United Kingdom
N_141_I	N	141	ERR4989495	28695	C	T	0,997024	2020-11-26	United Kingdom
N_203_K	N	203	ERR4989495	28881	G	A	0,998435	2020-11-26	United Kingdom
N_204_R	N	204	ERR4989495	28883	G	C	0,999745	2020-11-26	United Kingdom
ORF1ab_140_NA	ORF1ab	140	ERR4989496	685	A	+CTGG	0,0630057	2020-11-26	United Kingdom
ORF1ab_141_NA	ORF1ab	141	ERR4989496	687	A	+GAGC	0,0630057	2020-11-26	United Kingdom
ORF1ab_141_NA	ORF1ab	141	ERR4989496	688	G	-TCATT	0,0630057	2020-11-26	United Kingdom
ORF1ab_913_D	ORF1ab	913	ERR4989496	3004	G	T	0,998557	2020-11-26	United Kingdom
ORF1ab_1246_I	ORF1ab	1246	ERR4989496	4002	C	T	0,999741	2020-11-26	United Kingdom
ORF1ab_1542_I	ORF1ab	1542	ERR4989496	4890	C	T	0,999864	2020-11-26	United Kingdom
ORF1ab_3278_S	ORF1ab	3278	ERR4989496	10097	G	A	0,999669	2020-11-26	United Kingdom
ORF1ab_314_L	ORF1ab	314	ERR4989496	14408	C	T	0,998794	2020-11-26	United Kingdom
ORF1ab_1003_G	ORF1ab	1003	ERR4989496	16474	A	G	0,999764	2020-11-26	United Kingdom
S_255_F	S	255	ERR4989496	22326	C	T	0,999774	2020-11-26	United Kingdom
S_614_G	S	614	ERR4989496	23403	A	G	0,99973	2020-11-26	United Kingdom
S_1073_N	S	1073	ERR4989496	24781	G	T	0,99972	2020-11-26	United Kingdom
S_1214_G	S	1214	ERR4989496	25202	T	G	0,181512	2020-11-26	United Kingdom
N_203_K	N	203	ERR4989496	28881	G	A	0,998141	2020-11-26	United Kingdom
N_204_R	N	204	ERR4989496	28883	G	C	0,99977	2020-11-26	United Kingdom
ORF1ab_498_V	ORF1ab	498	ERR4989497	1758	C	T	1	2020-11-26	United Kingdom
ORF1ab_314_L	ORF1ab	314	ERR4989497	14408	C	T	0,999846	2020-11-26	United Kingdom
ORF1ab_2063_R	ORF1ab	2063	ERR4989497	19655	A	G	0,999758	2020-11-26	United Kingdom
S_18_F	S	18	ERR4989497	21614	C	T	0,999905	2020-11-26	United Kingdom
S_29_I	S	29	ERR4989497	21648	C	T	0,400782	2020-11-26	United Kingdom
S_222_V	S	222	ERR4989497	22227	C	T	0,999783	2020-11-26	United Kingdom
S_614_G	S	614	ERR4989497	23403	A	G	0,999766	2020-11-26	United Kingdom
S_1214_G	S	1214	ERR4989497	25202	T	G	0,145402	2020-11-26	United Kingdom
N_220_V	N	220	ERR4989497	28932	C	T	0,999805	2020-11-26	United Kingdom
ORF10_30_L	ORF10	30	ERR4989497	29645	G	T	1	2020-11-26	United Kingdom
ORF1ab_314_L	ORF1ab	314	ERR4989499	14408	C	T	0,999759	2020-11-26	United Kingdom
ORF1ab_2270_Y	ORF1ab	2270	ERR4989499	20275	G	T	0,999931	2020-11-26	United Kingdom
ORF1ab_2557_R	ORF1ab	2557	ERR4989499	21137	A	G	0,999907	2020-11-26	United Kingdom
S_18_F	S	18	ERR4989499	21614	C	T	0,999881	2020-11-26	United Kingdom
S_222_V	S	222	ERR4989499	22227	C	T	0,999187	2020-11-26	United Kingdom
S_614_G	S	614	ERR4989499	23403	A	G	0,999697	2020-11-26	United Kingdom
S_1214_G	S	1214	ERR4989499	25202	T	G	0,160058	2020-11-26	United Kingdom
ORF3a_215_H	ORF3a	215	ERR4989499	26035	T	C	0,999811	2020-11-26	United Kingdom
ORF8_87_I	ORF8	87	ERR4989499	28153	C	T	0,999955	2020-11-26	United Kingdom
N_220_V	N	220	ERR4989499	28932	C	T	1	2020-11-26	United Kingdom
ORF10_30_L	ORF10	30	ERR4989499	29645	G	T	1	2020-11-26	United Kingdom
ORF1ab_314_L	ORF1ab	314	ERR4989500	14408	C	T	0,999381	2020-11-26	United Kingdom
S_18_F	S	18	ERR4989500	21614	C	T	0,999815	2020-11-26	United Kingdom
S_222_V	S	222	ERR4989500	22227	C	T	0,99973	2020-11-26	United Kingdom
S_614_G	S	614	ERR4989500	23403	A	G	0,999763	2020-11-26	United Kingdom
S_1214_G	S	1214	ERR4989500	25202	T	G	0,14335	2020-11-26	United Kingdom
ORF7b_5_L	ORF7b	5	ERR4989500	27769	C	T	1	2020-11-26	United Kingdom
N_220_V	N	220	ERR4989500	28932	C	T	0,999468	2020-11-26	United Kingdom
ORF10_30_L	ORF10	30	ERR4989500	29645	G	T	0,999814	2020-11-26	United Kingdom
ORF1ab_48_G	ORF1ab	48	ERR4989503	408	A	G	0,998328	2020-11-26	United Kingdom
ORF1ab_314_L	ORF1ab	314	ERR4989503	14408	C	T	0,999821	2020-11-26	United Kingdom
S_176_F	S	176	ERR4989503	22088	C	T	0,999768	2020-11-26	United Kingdom
S_222_V	S	222	ERR4989503	22227	C	T	0,999895	2020-11-26	United Kingdom
S_614_G	S	614	ERR4989503	23403	A	G	0,99985	2020-11-26	United Kingdom
S_1214_G	S	1214	ERR4989503	25202	T	G	0,133921	2020-11-26	United Kingdom
N_220_V	N	220	ERR4989503	28932	C	T	0,99948	2020-11-26	United Kingdom
ORF10_30_L	ORF10	30	ERR4989503	29645	G	T	1	2020-11-26	United Kingdom
ORF1ab_300_F	ORF1ab	300	ERR4989504	1163	A	T	1	2020-11-27	United Kingdom
ORF1ab_1786_L	ORF1ab	1786	ERR4989504	5622	C	T	0,999958	2020-11-27	United Kingdom
ORF1ab_1905_F	ORF1ab	1905	ERR4989504	5979	C	T	1	2020-11-27	United Kingdom
ORF1ab_245_D	ORF1ab	245	ERR4989504	14202	G	T	0,999712	2020-11-27	United Kingdom
ORF1ab_314_L	ORF1ab	314	ERR4989504	14408	C	T	1	2020-11-27	United Kingdom
ORF1ab_2025_I	ORF1ab	2025	ERR4989504	19542	G	T	1	2020-11-27	United Kingdom
ORF1ab_2084_I	ORF1ab	2084	ERR4989504	19718	C	T	1	2020-11-27	United Kingdom
S_614_G	S	614	ERR4989504	23403	A	G	0,999683	2020-11-27	United Kingdom
S_1214_G	S	1214	ERR4989504	25202	T	G	0,108043	2020-11-27	United Kingdom
ORF3a_223_I	ORF3a	223	ERR4989504	26060	C	T	1	2020-11-27	United Kingdom
ORF7a_21_R	ORF7a	21	ERR4989504	27455	A	G	1	2020-11-27	United Kingdom
N_203_K	N	203	ERR4989504	28881	G	A	0,998624	2020-11-27	United Kingdom
N_204_R	N	204	ERR4989504	28883	G	C	1	2020-11-27	United Kingdom
N_398_V	N	398	ERR4989504	29466	C	T	1	2020-11-27	United Kingdom
ORF1ab_124_C	ORF1ab	124	ERR4989507	635	C	T	0,0645655	2020-11-27	United Kingdom
ORF1ab_1214_S	ORF1ab	1214	ERR4989507	3906	T	C	1	2020-11-27	United Kingdom
ORF1ab_2092_Y	ORF1ab	2092	ERR4989507	6539	C	T	1	2020-11-27	United Kingdom
ORF1ab_314_L	ORF1ab	314	ERR4989507	14408	C	T	1	2020-11-27	United Kingdom
S_18_F	S	18	ERR4989507	21614	C	T	0,999769	2020-11-27	United Kingdom
S_222_V	S	222	ERR4989507	22227	C	T	0,999588	2020-11-27	United Kingdom
S_614_G	S	614	ERR4989507	23403	A	G	0,999693	2020-11-27	United Kingdom
S_1214_G	S	1214	ERR4989507	25202	T	G	0,100719	2020-11-27	United Kingdom
ORF3a_45_C	ORF3a	45	ERR4989507	25527	G	T	0,999854	2020-11-27	United Kingdom
ORF6_24_F	ORF6	24	ERR4989507	27271	G	T	1	2020-11-27	United Kingdom
N_220_V	N	220	ERR4989507	28932	C	T	0,999848	2020-11-27	United Kingdom
ORF10_30_L	ORF10	30	ERR4989507	29645	G	T	1	2020-11-27	United Kingdom
ORF1ab_2181_I	ORF1ab	2181	ERR4989510	6807	C	T	1	2020-11-26	United Kingdom
ORF1ab_2186_I	ORF1ab	2186	ERR4989510	6822	C	T	0,0640397	2020-11-26	United Kingdom
ORF1ab_2554_V	ORF1ab	2554	ERR4989510	7926	C	T	0,999596	2020-11-26	United Kingdom
ORF1ab_314_L	ORF1ab	314	ERR4989510	14408	C	T	0,999736	2020-11-26	United Kingdom
S_5_F	S	5	ERR4989510	21575	C	T	0,999865	2020-11-26	United Kingdom
S_222_V	S	222	ERR4989510	22227	C	T	0,999767	2020-11-26	United Kingdom
S_614_G	S	614	ERR4989510	23403	A	G	0,999787	2020-11-26	United Kingdom
S_1214_G	S	1214	ERR4989510	25202	T	G	0,0967572	2020-11-26	United Kingdom
E_49_L	E	49	ERR4989510	26389	G	T	0,999907	2020-11-26	United Kingdom
N_220_V	N	220	ERR4989510	28932	C	T	0,999806	2020-11-26	United Kingdom
ORF10_30_L	ORF10	30	ERR4989510	29645	G	T	1	2020-11-26	United Kingdom
ORF1ab_300_F	ORF1ab	300	ERR4989511	1163	A	T	0,999233	2020-11-27	United Kingdom
ORF1ab_1786_L	ORF1ab	1786	ERR4989511	5622	C	T	0,999931	2020-11-27	United Kingdom
ORF1ab_2274_I	ORF1ab	2274	ERR4989511	7086	C	T	1	2020-11-27	United Kingdom
ORF1ab_3993_H	ORF1ab	3993	ERR4989511	12243	G	A	0,99984	2020-11-27	United Kingdom
ORF1ab_245_D	ORF1ab	245	ERR4989511	14202	G	T	0,999448	2020-11-27	United Kingdom
ORF1ab_314_L	ORF1ab	314	ERR4989511	14408	C	T	0,999797	2020-11-27	United Kingdom
ORF1ab_2025_I	ORF1ab	2025	ERR4989511	19542	G	T	0,999348	2020-11-27	United Kingdom
ORF1ab_2084_I	ORF1ab	2084	ERR4989511	19718	C	T	0,999694	2020-11-27	United Kingdom
S_614_G	S	614	ERR4989511	23403	A	G	0,999739	2020-11-27	United Kingdom
S_1214_G	S	1214	ERR4989511	25202	T	G	0,135023	2020-11-27	United Kingdom
ORF3a_223_I	ORF3a	223	ERR4989511	26060	C	T	0,99979	2020-11-27	United Kingdom
ORF7a_21_R	ORF7a	21	ERR4989511	27455	A	G	0,997281	2020-11-27	United Kingdom
N_203_K	N	203	ERR4989511	28881	G	A	0,998514	2020-11-27	United Kingdom
N_204_R	N	204	ERR4989511	28883	G	C	0,999668	2020-11-27	United Kingdom
N_398_V	N	398	ERR4989511	29466	C	T	1	2020-11-27	United Kingdom
ORF1ab_207_C	ORF1ab	207	ERR4989512	884	C	T	0,0589383	2020-11-26	United Kingdom
ORF1ab_498_V	ORF1ab	498	ERR4989512	1758	C	T	0,999822	2020-11-26	United Kingdom
ORF1ab_3987_T	ORF1ab	3987	ERR4989512	12224	G	A	0,999831	2020-11-26	United Kingdom
ORF1ab_314_L	ORF1ab	314	ERR4989512	14408	C	T	0,999546	2020-11-26	United Kingdom
ORF1ab_1050_A	ORF1ab	1050	ERR4989512	16615	A	G	0,999836	2020-11-26	United Kingdom
ORF1ab_2063_R	ORF1ab	2063	ERR4989512	19655	A	G	0,999924	2020-11-26	United Kingdom
S_18_F	S	18	ERR4989512	21614	C	T	0,99981	2020-11-26	United Kingdom
S_222_V	S	222	ERR4989512	22227	C	T	0,999484	2020-11-26	United Kingdom
S_614_G	S	614	ERR4989512	23403	A	G	0,999726	2020-11-26	United Kingdom
S_1214_G	S	1214	ERR4989512	25202	T	G	0,0976738	2020-11-26	United Kingdom
N_220_V	N	220	ERR4989512	28932	C	T	0,999753	2020-11-26	United Kingdom
ORF10_30_L	ORF10	30	ERR4989512	29645	G	T	1	2020-11-26	United Kingdom
ORF1ab_300_F	ORF1ab	300	ERR4989513	1163	A	T	0,99966	2020-11-27	United Kingdom
ORF1ab_1786_L	ORF1ab	1786	ERR4989513	5622	C	T	0,999617	2020-11-27	United Kingdom
ORF1ab_3353_R	ORF1ab	3353	ERR4989513	10323	A	G	1	2020-11-27	United Kingdom
ORF1ab_245_D	ORF1ab	245	ERR4989513	14202	G	T	0,999788	2020-11-27	United Kingdom
ORF1ab_314_L	ORF1ab	314	ERR4989513	14408	C	T	1	2020-11-27	United Kingdom
ORF1ab_2025_I	ORF1ab	2025	ERR4989513	19542	G	T	1	2020-11-27	United Kingdom
ORF1ab_2084_I	ORF1ab	2084	ERR4989513	19718	C	T	0,999821	2020-11-27	United Kingdom
S_614_G	S	614	ERR4989513	23403	A	G	0,999773	2020-11-27	United Kingdom
S_1214_G	S	1214	ERR4989513	25202	T	G	0,136834	2020-11-27	United Kingdom
ORF3a_59_T	ORF3a	59	ERR4989513	25567	G	A	0,999781	2020-11-27	United Kingdom
ORF3a_223_I	ORF3a	223	ERR4989513	26060	C	T	0,999487	2020-11-27	United Kingdom
ORF7a_21_R	ORF7a	21	ERR4989513	27455	A	G	0,998949	2020-11-27	United Kingdom
N_202_NA	N	202	ERR4989513	28878	G	-TAGGGGAACTTCTCCTGC	0,315197	2020-11-27	United Kingdom
N_203_K	N	203	ERR4989513	28881	G	A	0,996807	2020-11-27	United Kingdom
N_204_R	N	204	ERR4989513	28883	G	C	1	2020-11-27	United Kingdom
N_398_V	N	398	ERR4989513	29466	C	T	1	2020-11-27	United Kingdom
ORF1ab_207_C	ORF1ab	207	ERR4989514	884	C	T	0,999512	2020-11-26	United Kingdom
ORF1ab_3839_R	ORF1ab	3839	ERR4989514	11781	A	G	0,999966	2020-11-26	United Kingdom
ORF1ab_314_L	ORF1ab	314	ERR4989514	14408	C	T	0,999369	2020-11-26	United Kingdom
ORF1ab_579_L	ORF1ab	579	ERR4989514	15202	G	T	0,999894	2020-11-26	United Kingdom
ORF1ab_1615_A	ORF1ab	1615	ERR4989514	18311	T	C	0,999598	2020-11-26	United Kingdom
S_222_V	S	222	ERR4989514	22227	C	T	0,999685	2020-11-26	United Kingdom
S_614_G	S	614	ERR4989514	23403	A	G	0,999753	2020-11-26	United Kingdom
S_1214_G	S	1214	ERR4989514	25202	T	G	0,0819722	2020-11-26	United Kingdom
ORF7a_14_I	ORF7a	14	ERR4989514	27434	C	T	0,999712	2020-11-26	United Kingdom
N_220_V	N	220	ERR4989514	28932	C	T	0,999684	2020-11-26	United Kingdom
ORF10_30_L	ORF10	30	ERR4989514	29645	G	T	1	2020-11-26	United Kingdom
ORF1ab_48_G	ORF1ab	48	ERR4989517	408	A	G	0,998289	2020-11-26	United Kingdom
ORF1ab_314_L	ORF1ab	314	ERR4989517	14408	C	T	0,999603	2020-11-26	United Kingdom
S_176_F	S	176	ERR4989517	22088	C	T	0,999819	2020-11-26	United Kingdom
S_222_V	S	222	ERR4989517	22227	C	T	0,999947	2020-11-26	United Kingdom
S_614_G	S	614	ERR4989517	23403	A	G	0,999663	2020-11-26	United Kingdom
S_1214_G	S	1214	ERR4989517	25202	T	G	0,150014	2020-11-26	United Kingdom
N_220_V	N	220	ERR4989517	28932	C	T	0,99967	2020-11-26	United Kingdom
ORF10_30_L	ORF10	30	ERR4989517	29645	G	T	1	2020-11-26	United Kingdom
ORF1ab_2007_I	ORF1ab	2007	ERR4989518	6285	C	T	0,999914	2020-11-26	United Kingdom
ORF1ab_314_L	ORF1ab	314	ERR4989518	14408	C	T	0,999768	2020-11-26	United Kingdom
S_18_F	S	18	ERR4989518	21614	C	T	0,999779	2020-11-26	United Kingdom
S_222_V	S	222	ERR4989518	22227	C	T	0,9997	2020-11-26	United Kingdom
S_614_G	S	614	ERR4989518	23403	A	G	0,999673	2020-11-26	United Kingdom
S_1214_G	S	1214	ERR4989518	25202	T	G	0,149617	2020-11-26	United Kingdom
ORF3a_41_F	ORF3a	41	ERR4989518	25513	C	T	0,984917	2020-11-26	United Kingdom
N_7_H	N	7	ERR4989518	28294	A	T	0,999627	2020-11-26	United Kingdom
N_220_V	N	220	ERR4989518	28932	C	T	0,999568	2020-11-26	United Kingdom
ORF10_30_L	ORF10	30	ERR4989518	29645	G	T	1	2020-11-26	United Kingdom
ORF1ab_2130_I	ORF1ab	2130	ERR4989524	6653	G	A	1	2020-11-26	United Kingdom
ORF1ab_2166_I	ORF1ab	2166	ERR4989524	6762	C	T	0,999873	2020-11-26	United Kingdom
ORF1ab_2554_V	ORF1ab	2554	ERR4989524	7926	C	T	1	2020-11-26	United Kingdom
ORF1ab_3753_V	ORF1ab	3753	ERR4989524	11522	T	G	0,999232	2020-11-26	United Kingdom
ORF1ab_314_L	ORF1ab	314	ERR4989524	14408	C	T	0,99984	2020-11-26	United Kingdom
ORF1ab_2523_F	ORF1ab	2523	ERR4989524	21034	C	T	0,999664	2020-11-26	United Kingdom
S_222_V	S	222	ERR4989524	22227	C	T	0,999853	2020-11-26	United Kingdom
S_614_G	S	614	ERR4989524	23403	A	G	0,999707	2020-11-26	United Kingdom
S_1214_G	S	1214	ERR4989524	25202	T	G	0,156873	2020-11-26	United Kingdom
ORF7a_39_I	ORF7a	39	ERR4989524	27509	C	T	0,999859	2020-11-26	United Kingdom
N_90_S	N	90	ERR4989524	28541	G	T	0,999698	2020-11-26	United Kingdom
N_220_V	N	220	ERR4989524	28932	C	T	0,999856	2020-11-26	United Kingdom
ORF10_30_L	ORF10	30	ERR4989524	29645	G	T	1	2020-11-26	United Kingdom
ORF1ab_1851_V	ORF1ab	1851	ERR4989525	5817	C	T	0,999869	2020-11-26	United Kingdom
ORF1ab_2042_G	ORF1ab	2042	ERR4989525	6390	A	G	0,999709	2020-11-26	United Kingdom
ORF1ab_3711_F	ORF1ab	3711	ERR4989525	11396	C	T	0,99942	2020-11-26	United Kingdom
ORF1ab_314_L	ORF1ab	314	ERR4989525	14408	C	T	0,999838	2020-11-26	United Kingdom
S_18_F	S	18	ERR4989525	21614	C	T	0,99996	2020-11-26	United Kingdom
S_222_V	S	222	ERR4989525	22227	C	T	0,999905	2020-11-26	United Kingdom
S_614_G	S	614	ERR4989525	23403	A	G	0,999717	2020-11-26	United Kingdom
S_845_S	S	845	ERR4989525	24095	G	T	0,999837	2020-11-26	United Kingdom
S_1214_G	S	1214	ERR4989525	25202	T	G	0,133873	2020-11-26	United Kingdom
N_161_F	N	161	ERR4989525	28754	C	T	0,862381	2020-11-26	United Kingdom
N_220_V	N	220	ERR4989525	28932	C	T	0,999522	2020-11-26	United Kingdom
ORF10_30_L	ORF10	30	ERR4989525	29645	G	T	1	2020-11-26	United Kingdom
ORF1ab_555_V	ORF1ab	555	ERR4989529	1929	C	T	0,999787	2020-11-26	United Kingdom
ORF1ab_3990_G	ORF1ab	3990	ERR4989529	12234	A	G	0,999916	2020-11-26	United Kingdom
ORF1ab_314_L	ORF1ab	314	ERR4989529	14408	C	T	0,999809	2020-11-26	United Kingdom
S_18_F	S	18	ERR4989529	21614	C	T	0,999805	2020-11-26	United Kingdom
S_222_V	S	222	ERR4989529	22227	C	T	0,999936	2020-11-26	United Kingdom
S_614_G	S	614	ERR4989529	23403	A	G	0,999705	2020-11-26	United Kingdom
S_1214_G	S	1214	ERR4989529	25202	T	G	0,154402	2020-11-26	United Kingdom
N_220_V	N	220	ERR4989529	28932	C	T	0,999761	2020-11-26	United Kingdom
N_326_S	N	326	ERR4989529	29249	C	T	0,999777	2020-11-26	United Kingdom
ORF10_30_L	ORF10	30	ERR4989529	29645	G	T	1	2020-11-26	United Kingdom
ORF1ab_3839_R	ORF1ab	3839	ERR4989530	11781	A	G	0,999951	2020-11-26	United Kingdom
ORF1ab_314_L	ORF1ab	314	ERR4989530	14408	C	T	0,999881	2020-11-26	United Kingdom
S_222_V	S	222	ERR4989530	22227	C	T	1	2020-11-26	United Kingdom
S_614_G	S	614	ERR4989530	23403	A	G	0,999726	2020-11-26	United Kingdom
S_1214_G	S	1214	ERR4989530	25202	T	G	0,141784	2020-11-26	United Kingdom
N_220_V	N	220	ERR4989530	28932	C	T	0,999568	2020-11-26	United Kingdom
ORF10_30_L	ORF10	30	ERR4989530	29645	G	T	1	2020-11-26	United Kingdom
ORF1ab_1067_Q	ORF1ab	1067	ERR4989532	3466	T	A	0,999421	2020-11-27	United Kingdom
ORF1ab_3953_T	ORF1ab	3953	ERR4989532	12122	T	A	0,999822	2020-11-27	United Kingdom
ORF1ab_314_L	ORF1ab	314	ERR4989532	14408	C	T	0,999786	2020-11-27	United Kingdom
ORF1ab_1677_I	ORF1ab	1677	ERR4989532	18498	G	T	0,999149	2020-11-27	United Kingdom
S_16_F	S	16	ERR4989532	21608	G	T	0,193731	2020-11-27	United Kingdom
S_18_F	S	18	ERR4989532	21614	C	T	1	2020-11-27	United Kingdom
S_222_V	S	222	ERR4989532	22227	C	T	1	2020-11-27	United Kingdom
S_254_F	S	254	ERR4989532	22323	C	T	0,165219	2020-11-27	United Kingdom
S_614_G	S	614	ERR4989532	23403	A	G	0,999715	2020-11-27	United Kingdom
S_1214_G	S	1214	ERR4989532	25202	T	G	0,100743	2020-11-27	United Kingdom
N_120_V	N	120	ERR4989532	28632	G	T	1	2020-11-27	United Kingdom
N_220_V	N	220	ERR4989532	28932	C	T	0,999031	2020-11-27	United Kingdom
ORF10_30_L	ORF10	30	ERR4989532	29645	G	T	1	2020-11-27	United Kingdom
ORF1ab_1001_I	ORF1ab	1001	ERR4989534	3267	C	T	0,999813	2020-11-27	United Kingdom
ORF1ab_1708_D	ORF1ab	1708	ERR4989534	5388	C	A	1	2020-11-27	United Kingdom
ORF1ab_2230_T	ORF1ab	2230	ERR4989534	6954	T	C	0,999426	2020-11-27	United Kingdom
ORF1ab_3674_NA	ORF1ab	3674	ERR4989534	11287	G	-TCTGGTTTT	0,9978	2020-11-27	United Kingdom
ORF1ab_314_L	ORF1ab	314	ERR4989534	14408	C	T	0,999722	2020-11-27	United Kingdom
ORF1ab_1383_R	ORF1ab	1383	ERR4989534	17615	A	G	1	2020-11-27	United Kingdom
S_68_NA	S	68	ERR4989534	21764	A	-TACATG	0,996569	2020-11-27	United Kingdom
S_143_NA	S	143	ERR4989534	21990	T	-TTA	0,998247	2020-11-27	United Kingdom
S_501_Y	S	501	ERR4989534	23063	A	T	1	2020-11-27	United Kingdom
S_570_D	S	570	ERR4989534	23271	C	A	0,999964	2020-11-27	United Kingdom
S_614_G	S	614	ERR4989534	23403	A	G	0,99972	2020-11-27	United Kingdom
S_681_H	S	681	ERR4989534	23604	C	A	1	2020-11-27	United Kingdom
S_716_I	S	716	ERR4989534	23709	C	T	1	2020-11-27	United Kingdom
S_982_A	S	982	ERR4989534	24506	T	G	0,99988	2020-11-27	United Kingdom
S_1118_H	S	1118	ERR4989534	24914	G	C	0,999864	2020-11-27	United Kingdom
S_1214_G	S	1214	ERR4989534	25202	T	G	0,135907	2020-11-27	United Kingdom
ORF8_27_*	ORF8	27	ERR4989534	27972	C	T	1	2020-11-27	United Kingdom
ORF8_52_I	ORF8	52	ERR4989534	28048	G	T	1	2020-11-27	United Kingdom
ORF8_73_C	ORF8	73	ERR4989534	28111	A	G	0,999777	2020-11-27	United Kingdom
N_3_H	N	3	ERR4989534	28280	G	C	0,999963	2020-11-27	United Kingdom
N_3_V	N	3	ERR4989534	28281	A	T	0,999907	2020-11-27	United Kingdom
N_3_E	N	3	ERR4989534	28282	T	A	0,999852	2020-11-27	United Kingdom
N_203_K	N	203	ERR4989534	28881	G	A	0,998601	2020-11-27	United Kingdom
N_204_R	N	204	ERR4989534	28883	G	C	1	2020-11-27	United Kingdom
N_235_F	N	235	ERR4989534	28977	C	T	0,999733	2020-11-27	United Kingdom
ORF1ab_314_L	ORF1ab	314	ERR4989542	14408	C	T	0,999531	2020-11-26	United Kingdom
ORF1ab_2612_L	ORF1ab	2612	ERR4989542	21302	C	T	0,999532	2020-11-26	United Kingdom
S_222_V	S	222	ERR4989542	22227	C	T	0,999784	2020-11-26	United Kingdom
S_262_S	S	262	ERR4989542	22346	G	T	0,999345	2020-11-26	United Kingdom
S_614_G	S	614	ERR4989542	23403	A	G	0,999627	2020-11-26	United Kingdom
S_1214_G	S	1214	ERR4989542	25202	T	G	0,104286	2020-11-26	United Kingdom
N_220_V	N	220	ERR4989542	28932	C	T	0,999739	2020-11-26	United Kingdom
ORF10_30_L	ORF10	30	ERR4989542	29645	G	T	1	2020-11-26	United Kingdom
ORF1ab_360_S	ORF1ab	360	ERR4989543	1344	T	C	0,999512	2020-11-26	United Kingdom
ORF1ab_798_N	ORF1ab	798	ERR4989543	2659	G	T	0,999925	2020-11-26	United Kingdom
ORF1ab_254_R	ORF1ab	254	ERR4989543	14228	A	G	0,998387	2020-11-26	United Kingdom
ORF1ab_314_L	ORF1ab	314	ERR4989543	14408	C	T	0,999545	2020-11-26	United Kingdom
ORF1ab_647_S	ORF1ab	647	ERR4989543	15406	G	T	0,999909	2020-11-26	United Kingdom
ORF1ab_2132_V	ORF1ab	2132	ERR4989543	19862	C	T	0,999838	2020-11-26	United Kingdom
ORF1ab_2165_A	ORF1ab	2165	ERR4989543	19960	A	G	1	2020-11-26	United Kingdom
S_614_G	S	614	ERR4989543	23403	A	G	0,999316	2020-11-26	United Kingdom
S_1214_G	S	1214	ERR4989543	25202	T	G	0,16165	2020-11-26	United Kingdom
ORF3a_69_L	ORF3a	69	ERR4989543	25598	G	T	0,999897	2020-11-26	United Kingdom
N_203_K	N	203	ERR4989543	28881	G	A	0,997888	2020-11-26	United Kingdom
N_204_R	N	204	ERR4989543	28883	G	C	0,999762	2020-11-26	United Kingdom
ORF1ab_314_L	ORF1ab	314	ERR4989544	14408	C	T	0,999637	2020-11-26	United Kingdom
S_18_F	S	18	ERR4989544	21614	C	T	0,999902	2020-11-26	United Kingdom
S_222_V	S	222	ERR4989544	22227	C	T	1	2020-11-26	United Kingdom
S_614_G	S	614	ERR4989544	23403	A	G	0,999783	2020-11-26	United Kingdom
S_1214_G	S	1214	ERR4989544	25202	T	G	0,125762	2020-11-26	United Kingdom
N_220_V	N	220	ERR4989544	28932	C	T	0,999801	2020-11-26	United Kingdom
ORF10_30_L	ORF10	30	ERR4989544	29645	G	T	0,999382	2020-11-26	United Kingdom
ORF1ab_314_L	ORF1ab	314	ERR4989546	14408	C	T	0,999858	2020-11-26	United Kingdom
ORF1ab_2583_Y	ORF1ab	2583	ERR4989546	21214	C	T	1	2020-11-26	United Kingdom
S_222_V	S	222	ERR4989546	22227	C	T	0,999899	2020-11-26	United Kingdom
S_262_S	S	262	ERR4989546	22346	G	T	1	2020-11-26	United Kingdom
S_614_G	S	614	ERR4989546	23403	A	G	0,999677	2020-11-26	United Kingdom
S_1214_G	S	1214	ERR4989546	25202	T	G	0,18966	2020-11-26	United Kingdom
N_220_V	N	220	ERR4989546	28932	C	T	0,999854	2020-11-26	United Kingdom
ORF10_30_L	ORF10	30	ERR4989546	29645	G	T	1	2020-11-26	United Kingdom
ORF1ab_1352_V	ORF1ab	1352	ERR4989552	4320	C	T	0,683213	2020-11-26	United Kingdom
ORF1ab_314_L	ORF1ab	314	ERR4989552	14408	C	T	0,999219	2020-11-26	United Kingdom
S_18_F	S	18	ERR4989552	21614	C	T	0,999893	2020-11-26	United Kingdom
S_222_V	S	222	ERR4989552	22227	C	T	0,999943	2020-11-26	United Kingdom
S_614_G	S	614	ERR4989552	23403	A	G	0,999679	2020-11-26	United Kingdom
S_778_I	S	778	ERR4989552	23895	C	T	0,996696	2020-11-26	United Kingdom
S_1214_G	S	1214	ERR4989552	25202	T	G	0,129376	2020-11-26	United Kingdom
N_220_V	N	220	ERR4989552	28932	C	T	0,999624	2020-11-26	United Kingdom
ORF10_30_L	ORF10	30	ERR4989552	29645	G	T	1	2020-11-26	United Kingdom
ORF1ab_3711_F	ORF1ab	3711	ERR4989555	11396	C	T	0,999596	2020-11-26	United Kingdom
ORF1ab_314_L	ORF1ab	314	ERR4989555	14408	C	T	0,999593	2020-11-26	United Kingdom
S_18_F	S	18	ERR4989555	21614	C	T	0,999759	2020-11-26	United Kingdom
S_222_V	S	222	ERR4989555	22227	C	T	0,999806	2020-11-26	United Kingdom
S_614_G	S	614	ERR4989555	23403	A	G	0,999644	2020-11-26	United Kingdom
S_1214_G	S	1214	ERR4989555	25202	T	G	0,132658	2020-11-26	United Kingdom
N_220_V	N	220	ERR4989555	28932	C	T	0,99964	2020-11-26	United Kingdom
ORF10_30_L	ORF10	30	ERR4989555	29645	G	T	1	2020-11-26	United Kingdom
ORF1ab_3_G	ORF1ab	3	ERR4989557	272	A	G	0,999793	2020-11-27	United Kingdom
ORF1ab_224_I	ORF1ab	224	ERR4989557	936	C	T	0,99977	2020-11-27	United Kingdom
ORF1ab_2221_L	ORF1ab	2221	ERR4989557	6927	C	T	0,999748	2020-11-27	United Kingdom
ORF1ab_314_L	ORF1ab	314	ERR4989557	14408	C	T	1	2020-11-27	United Kingdom
ORF1ab_1550_Y	ORF1ab	1550	ERR4989557	18115	C	T	0,998084	2020-11-27	United Kingdom
S_18_F	S	18	ERR4989557	21614	C	T	1	2020-11-27	United Kingdom
S_222_V	S	222	ERR4989557	22227	C	T	0,999594	2020-11-27	United Kingdom
S_614_G	S	614	ERR4989557	23403	A	G	0,999754	2020-11-27	United Kingdom
S_1214_G	S	1214	ERR4989557	25202	T	G	0,147115	2020-11-27	United Kingdom
N_220_V	N	220	ERR4989557	28932	C	T	0,999495	2020-11-27	United Kingdom
ORF10_30_L	ORF10	30	ERR4989557	29645	G	T	1	2020-11-27	United Kingdom
ORF1ab_1021_NA	ORF1ab	1021	ERR4989559	3328	G	-ACTATTGAAGTGAAT	0,996936	2020-11-25	United Kingdom
ORF1ab_1151_V	ORF1ab	1151	ERR4989559	3717	C	T	0,137979	2020-11-25	United Kingdom
ORF1ab_314_L	ORF1ab	314	ERR4989559	14408	C	T	0,999684	2020-11-25	United Kingdom
ORF1ab_647_S	ORF1ab	647	ERR4989559	15406	G	T	0,999845	2020-11-25	United Kingdom
S_614_G	S	614	ERR4989559	23403	A	G	0,999818	2020-11-25	United Kingdom
S_1214_G	S	1214	ERR4989559	25202	T	G	0,149804	2020-11-25	United Kingdom
ORF8_50_*	ORF8	50	ERR4989559	28041	G	T	1	2020-11-25	United Kingdom
N_203_K	N	203	ERR4989559	28881	G	A	0,998262	2020-11-25	United Kingdom
N_204_R	N	204	ERR4989559	28883	G	C	0,999696	2020-11-25	United Kingdom
ORF1ab_3839_R	ORF1ab	3839	ERR4989562	11781	A	G	1	2020-11-26	United Kingdom
ORF1ab_314_L	ORF1ab	314	ERR4989562	14408	C	T	0,999646	2020-11-26	United Kingdom
S_222_V	S	222	ERR4989562	22227	C	T	0,999293	2020-11-26	United Kingdom
S_614_G	S	614	ERR4989562	23403	A	G	0,999607	2020-11-26	United Kingdom
S_892_V	S	892	ERR4989562	24237	C	T	0,999786	2020-11-26	United Kingdom
E_55_C	E	55	ERR4989562	26408	C	G	1	2020-11-26	United Kingdom
N_220_V	N	220	ERR4989562	28932	C	T	0,999666	2020-11-26	United Kingdom
ORF10_30_L	ORF10	30	ERR4989562	29645	G	T	1	2020-11-26	United Kingdom
ORF1ab_443_F	ORF1ab	443	ERR4989563	1593	C	T	0,999152	2020-11-26	United Kingdom
ORF1ab_1013_K	ORF1ab	1013	ERR4989563	3302	G	A	0,999929	2020-11-26	United Kingdom
ORF1ab_1246_I	ORF1ab	1246	ERR4989563	4002	C	T	0,99958	2020-11-26	United Kingdom
ORF1ab_3143_V	ORF1ab	3143	ERR4989563	9693	C	T	0,999526	2020-11-26	United Kingdom
ORF1ab_3278_S	ORF1ab	3278	ERR4989563	10097	G	A	0,999774	2020-11-26	United Kingdom
ORF1ab_4175_I	ORF1ab	4175	ERR4989563	12789	C	T	0,999858	2020-11-26	United Kingdom
ORF1ab_314_L	ORF1ab	314	ERR4989563	14408	C	T	0,999861	2020-11-26	United Kingdom
ORF1ab_418_NA	ORF1ab	418	ERR4989563	14720	G	+T	0,0877602	2020-11-26	United Kingdom
S_272_H	S	272	ERR4989563	22377	C	A	0,999923	2020-11-26	United Kingdom
S_452_R	S	452	ERR4989563	22917	T	G	1	2020-11-26	United Kingdom
S_614_G	S	614	ERR4989563	23403	A	G	0,999422	2020-11-26	United Kingdom
S_812_L	S	812	ERR4989563	23997	C	T	0,99973	2020-11-26	United Kingdom
S_1214_G	S	1214	ERR4989563	25202	T	G	0,111689	2020-11-26	United Kingdom
ORF8_9_T	ORF8	9	ERR4989563	27919	T	C	0,998369	2020-11-26	United Kingdom
N_203_K	N	203	ERR4989563	28881	G	A	0,999107	2020-11-26	United Kingdom
N_204_R	N	204	ERR4989563	28883	G	C	0,999782	2020-11-26	United Kingdom
ORF1ab_124_C	ORF1ab	124	ERR4989565	635	C	T	0,0638469	2020-11-26	United Kingdom
ORF1ab_314_L	ORF1ab	314	ERR4989565	14408	C	T	0,999665	2020-11-26	United Kingdom
ORF1ab_1427_L	ORF1ab	1427	ERR4989565	17747	C	T	0,999926	2020-11-26	United Kingdom
S_18_F	S	18	ERR4989565	21614	C	T	1	2020-11-26	United Kingdom
S_222_V	S	222	ERR4989565	22227	C	T	0,999866	2020-11-26	United Kingdom
S_614_G	S	614	ERR4989565	23403	A	G	0,999781	2020-11-26	United Kingdom
S_1214_G	S	1214	ERR4989565	25202	T	G	0,0944943	2020-11-26	United Kingdom
N_220_V	N	220	ERR4989565	28932	C	T	0,99987	2020-11-26	United Kingdom
ORF10_30_L	ORF10	30	ERR4989565	29645	G	T	1	2020-11-26	United Kingdom
ORF1ab_1921_L	ORF1ab	1921	ERR4989566	6027	C	T	1	2020-11-26	United Kingdom
ORF1ab_2554_V	ORF1ab	2554	ERR4989566	7926	C	T	1	2020-11-26	United Kingdom
ORF1ab_3990_G	ORF1ab	3990	ERR4989566	12234	A	G	0,999445	2020-11-26	United Kingdom
ORF1ab_314_L	ORF1ab	314	ERR4989566	14408	C	T	0,999843	2020-11-26	United Kingdom
ORF1ab_2514_I	ORF1ab	2514	ERR4989566	21008	C	T	0,0746248	2020-11-26	United Kingdom
S_18_F	S	18	ERR4989566	21614	C	T	0,999928	2020-11-26	United Kingdom
S_222_V	S	222	ERR4989566	22227	C	T	1	2020-11-26	United Kingdom
S_614_G	S	614	ERR4989566	23403	A	G	0,999801	2020-11-26	United Kingdom
S_1214_G	S	1214	ERR4989566	25202	T	G	0,096917	2020-11-26	United Kingdom
N_220_V	N	220	ERR4989566	28932	C	T	0,99964	2020-11-26	United Kingdom
ORF10_30_L	ORF10	30	ERR4989566	29645	G	T	1	2020-11-26	United Kingdom
ORF1ab_3990_G	ORF1ab	3990	ERR4989568	12234	A	G	1	2020-11-26	United Kingdom
ORF1ab_314_L	ORF1ab	314	ERR4989568	14408	C	T	1	2020-11-26	United Kingdom
S_5_F	S	5	ERR4989568	21575	C	T	0,999185	2020-11-26	United Kingdom
S_18_F	S	18	ERR4989568	21614	C	T	1	2020-11-26	United Kingdom
S_222_V	S	222	ERR4989568	22227	C	T	0,999736	2020-11-26	United Kingdom
S_614_G	S	614	ERR4989568	23403	A	G	0,99979	2020-11-26	United Kingdom
S_1214_G	S	1214	ERR4989568	25202	T	G	0,120265	2020-11-26	United Kingdom
ORF3a_185_H	ORF3a	185	ERR4989568	25947	G	C	0,267107	2020-11-26	United Kingdom
N_220_V	N	220	ERR4989568	28932	C	T	0,999333	2020-11-26	United Kingdom
ORF10_30_L	ORF10	30	ERR4989568	29645	G	T	1	2020-11-26	United Kingdom
ORF1ab_314_L	ORF1ab	314	ERR4989573	14408	C	T	0,999902	2020-11-25	United Kingdom
ORF1ab_2631_I	ORF1ab	2631	ERR4989573	21359	C	T	0,984211	2020-11-25	United Kingdom
S_222_V	S	222	ERR4989573	22227	C	T	1	2020-11-25	United Kingdom
S_262_S	S	262	ERR4989573	22346	G	T	1	2020-11-25	United Kingdom
S_272_L	S	272	ERR4989573	22377	C	T	0,999876	2020-11-25	United Kingdom
S_614_G	S	614	ERR4989573	23403	A	G	0,999817	2020-11-25	United Kingdom
S_1214_G	S	1214	ERR4989573	25202	T	G	0,162393	2020-11-25	United Kingdom
N_220_V	N	220	ERR4989573	28932	C	T	0,999459	2020-11-25	United Kingdom
ORF10_30_L	ORF10	30	ERR4989573	29645	G	T	1	2020-11-25	United Kingdom
ORF1ab_360_S	ORF1ab	360	ERR4989574	1344	T	C	0,999887	2020-11-27	United Kingdom
ORF1ab_2019_F	ORF1ab	2019	ERR4989574	6320	G	T	0,999811	2020-11-27	United Kingdom
ORF1ab_314_L	ORF1ab	314	ERR4989574	14408	C	T	0,999878	2020-11-27	United Kingdom
ORF1ab_647_S	ORF1ab	647	ERR4989574	15406	G	T	0,999855	2020-11-27	United Kingdom
ORF1ab_2132_V	ORF1ab	2132	ERR4989574	19862	C	T	0,999206	2020-11-27	United Kingdom
ORF1ab_2165_A	ORF1ab	2165	ERR4989574	19960	A	G	0,999697	2020-11-27	United Kingdom
S_614_G	S	614	ERR4989574	23403	A	G	0,999801	2020-11-27	United Kingdom
S_1214_G	S	1214	ERR4989574	25202	T	G	0,144969	2020-11-27	United Kingdom
N_9_H	N	9	ERR4989574	28300	G	T	0,999686	2020-11-27	United Kingdom
N_203_K	N	203	ERR4989574	28881	G	A	0,998538	2020-11-27	United Kingdom
N_204_R	N	204	ERR4989574	28883	G	C	0,999628	2020-11-27	United Kingdom
ORF1ab_2609_F	ORF1ab	2609	ERR4989580	8090	C	T	0,999794	2020-11-26	United Kingdom
ORF1ab_314_L	ORF1ab	314	ERR4989580	14408	C	T	0,99869	2020-11-26	United Kingdom
S_18_F	S	18	ERR4989580	21614	C	T	0,99993	2020-11-26	United Kingdom
S_222_V	S	222	ERR4989580	22227	C	T	0,999629	2020-11-26	United Kingdom
S_614_G	S	614	ERR4989580	23403	A	G	0,999766	2020-11-26	United Kingdom
S_1214_G	S	1214	ERR4989580	25202	T	G	0,116305	2020-11-26	United Kingdom
N_220_V	N	220	ERR4989580	28932	C	T	0,999817	2020-11-26	United Kingdom
ORF10_30_L	ORF10	30	ERR4989580	29645	G	T	0,999806	2020-11-26	United Kingdom
ORF1ab_124_C	ORF1ab	124	ERR4989585	635	C	T	0,0667522	2020-11-26	United Kingdom
ORF1ab_3711_F	ORF1ab	3711	ERR4989585	11396	C	T	0,996711	2020-11-26	United Kingdom
ORF1ab_314_L	ORF1ab	314	ERR4989585	14408	C	T	1	2020-11-26	United Kingdom
S_18_F	S	18	ERR4989585	21614	C	T	1	2020-11-26	United Kingdom
S_215_H	S	215	ERR4989585	22205	G	C	1	2020-11-26	United Kingdom
S_222_V	S	222	ERR4989585	22227	C	T	1	2020-11-26	United Kingdom
S_475_V	S	475	ERR4989585	22986	C	T	0,0986547	2020-11-26	United Kingdom
S_588_A	S	588	ERR4989585	23324	A	G	0,145092	2020-11-26	United Kingdom
S_614_G	S	614	ERR4989585	23403	A	G	0,99994	2020-11-26	United Kingdom
S_1214_G	S	1214	ERR4989585	25202	T	G	0,185275	2020-11-26	United Kingdom
ORF8_102_R	ORF8	102	ERR4989585	28197	T	C	0,99756	2020-11-26	United Kingdom
N_220_V	N	220	ERR4989585	28932	C	T	1	2020-11-26	United Kingdom
N_398_V	N	398	ERR4989585	29466	C	T	0,185393	2020-11-26	United Kingdom
ORF10_30_L	ORF10	30	ERR4989585	29645	G	T	1	2020-11-26	United Kingdom
ORF1ab_89_I	ORF1ab	89	ERR4989587	530	G	A	0,124771	2020-11-26	United Kingdom
ORF1ab_224_I	ORF1ab	224	ERR4989587	936	C	T	0,999915	2020-11-26	United Kingdom
ORF1ab_693_V	ORF1ab	693	ERR4989587	2342	A	G	1	2020-11-26	United Kingdom
ORF1ab_998_H	ORF1ab	998	ERR4989587	3259	G	T	1	2020-11-26	United Kingdom
ORF1ab_3776_F	ORF1ab	3776	ERR4989587	11591	C	T	0,99977	2020-11-26	United Kingdom
ORF1ab_314_L	ORF1ab	314	ERR4989587	14408	C	T	0,998719	2020-11-26	United Kingdom
ORF1ab_902_K	ORF1ab	902	ERR4989587	16173	C	A	0,999856	2020-11-26	United Kingdom
ORF1ab_1219_S	ORF1ab	1219	ERR4989587	17122	G	T	0,999966	2020-11-26	United Kingdom
S_614_G	S	614	ERR4989587	23403	A	G	0,999644	2020-11-26	United Kingdom
S_1214_G	S	1214	ERR4989587	25202	T	G	0,0620229	2020-11-26	United Kingdom
ORF3a_63_T	ORF3a	63	ERR4989587	25580	T	C	0,999381	2020-11-26	United Kingdom
ORF3a_226_G	ORF3a	226	ERR4989587	26069	A	G	0,999909	2020-11-26	United Kingdom
ORF6_27_L	ORF6	27	ERR4989587	27281	G	T	1	2020-11-26	United Kingdom
N_203_K	N	203	ERR4989587	28881	G	A	0,996855	2020-11-26	United Kingdom
N_204_R	N	204	ERR4989587	28883	G	C	0,999805	2020-11-26	United Kingdom
ORF1ab_983_G	ORF1ab	983	ERR4989594	3213	A	G	0,99986	2020-11-25	United Kingdom
ORF1ab_314_L	ORF1ab	314	ERR4989594	14408	C	T	0,99986	2020-11-25	United Kingdom
S_80_Y	S	80	ERR4989594	21800	G	T	0,999423	2020-11-25	United Kingdom
S_164_T	S	164	ERR4989594	22053	A	C	0,999857	2020-11-25	United Kingdom
S_222_V	S	222	ERR4989594	22227	C	T	1	2020-11-25	United Kingdom
S_262_S	S	262	ERR4989594	22346	G	T	0,999803	2020-11-25	United Kingdom
S_614_G	S	614	ERR4989594	23403	A	G	0,99967	2020-11-25	United Kingdom
S_1214_G	S	1214	ERR4989594	25202	T	G	0,131812	2020-11-25	United Kingdom
N_220_NA	N	220	ERR4989594	28931	G	-C	0,0600431	2020-11-25	United Kingdom
N_220_V	N	220	ERR4989594	28932	C	T	0,999655	2020-11-25	United Kingdom
ORF10_30_L	ORF10	30	ERR4989594	29645	G	T	1	2020-11-25	United Kingdom
ORF1ab_1025_L	ORF1ab	1025	ERR4989595	3338	G	T	0,999343	2020-11-27	United Kingdom
ORF1ab_2096_T	ORF1ab	2096	ERR4989595	6552	T	C	0,832581	2020-11-27	United Kingdom
ORF1ab_3839_R	ORF1ab	3839	ERR4989595	11781	A	G	1	2020-11-27	United Kingdom
ORF1ab_314_L	ORF1ab	314	ERR4989595	14408	C	T	0,999869	2020-11-27	United Kingdom
S_222_V	S	222	ERR4989595	22227	C	T	0,999871	2020-11-27	United Kingdom
S_614_G	S	614	ERR4989595	23403	A	G	0,999818	2020-11-27	United Kingdom
S_1214_G	S	1214	ERR4989595	25202	T	G	0,146602	2020-11-27	United Kingdom
N_220_V	N	220	ERR4989595	28932	C	T	0,999763	2020-11-27	United Kingdom
ORF10_30_L	ORF10	30	ERR4989595	29645	G	T	1	2020-11-27	United Kingdom
ORF1ab_542_L	ORF1ab	542	ERR4989598	1890	G	T	0,997773	2020-11-26	United Kingdom
ORF1ab_565_V	ORF1ab	565	ERR4989598	1959	C	T	1	2020-11-26	United Kingdom
ORF1ab_314_L	ORF1ab	314	ERR4989598	14408	C	T	0,999851	2020-11-26	United Kingdom
S_18_F	S	18	ERR4989598	21614	C	T	1	2020-11-26	United Kingdom
S_222_V	S	222	ERR4989598	22227	C	T	0,999736	2020-11-26	United Kingdom
S_614_G	S	614	ERR4989598	23403	A	G	0,999263	2020-11-26	United Kingdom
S_1214_G	S	1214	ERR4989598	25202	T	G	0,0735723	2020-11-26	United Kingdom
ORF7b_5_L	ORF7b	5	ERR4989598	27769	C	T	1	2020-11-26	United Kingdom
N_220_V	N	220	ERR4989598	28932	C	T	0,999647	2020-11-26	United Kingdom
ORF10_30_L	ORF10	30	ERR4989598	29645	G	T	1	2020-11-26	United Kingdom
ORF1ab_314_L	ORF1ab	314	ERR4989600	14408	C	T	0,999254	2020-11-26	United Kingdom
S_18_F	S	18	ERR4989600	21614	C	T	0,999816	2020-11-26	United Kingdom
S_222_V	S	222	ERR4989600	22227	C	T	1	2020-11-26	United Kingdom
S_614_G	S	614	ERR4989600	23403	A	G	0,999757	2020-11-26	United Kingdom
S_1214_G	S	1214	ERR4989600	25202	T	G	0,111934	2020-11-26	United Kingdom
N_220_V	N	220	ERR4989600	28932	C	T	0,999084	2020-11-26	United Kingdom
N_359_S	N	359	ERR4989600	29348	G	T	0,999658	2020-11-26	United Kingdom
ORF10_30_L	ORF10	30	ERR4989600	29645	G	T	0,998643	2020-11-26	United Kingdom
ORF1ab_3603_NA	ORF1ab	3603	ERR4989602	11074	C	+T	0,101482	2020-11-26	United Kingdom
ORF1ab_3606_NA	ORF1ab	3606	ERR4989602	11082	T	-G	0,100427	2020-11-26	United Kingdom
ORF1ab_3606_F	ORF1ab	3606	ERR4989602	11083	G	T	0,99968	2020-11-26	United Kingdom
ORF1ab_314_L	ORF1ab	314	ERR4989602	14408	C	T	0,999628	2020-11-26	United Kingdom
S_18_F	S	18	ERR4989602	21614	C	T	0,999571	2020-11-26	United Kingdom
S_222_V	S	222	ERR4989602	22227	C	T	0,999924	2020-11-26	United Kingdom
S_614_G	S	614	ERR4989602	23403	A	G	0,999791	2020-11-26	United Kingdom
S_1214_G	S	1214	ERR4989602	25202	T	G	0,116307	2020-11-26	United Kingdom
N_220_V	N	220	ERR4989602	28932	C	T	0,999438	2020-11-26	United Kingdom
ORF10_30_L	ORF10	30	ERR4989602	29645	G	T	1	2020-11-26	United Kingdom
ORF1ab_300_F	ORF1ab	300	ERR4989605	1163	A	T	1	2020-11-26	United Kingdom
ORF1ab_568_I	ORF1ab	568	ERR4989605	1968	C	T	0,999888	2020-11-26	United Kingdom
ORF1ab_1786_L	ORF1ab	1786	ERR4989605	5622	C	T	0,999819	2020-11-26	United Kingdom
ORF1ab_3603_NA	ORF1ab	3603	ERR4989605	11074	C	+T	0,11047	2020-11-26	United Kingdom
ORF1ab_3606_NA	ORF1ab	3606	ERR4989605	11082	T	-G	0,117858	2020-11-26	United Kingdom
ORF1ab_3606_F	ORF1ab	3606	ERR4989605	11083	G	T	0,999941	2020-11-26	United Kingdom
ORF1ab_245_D	ORF1ab	245	ERR4989605	14202	G	T	0,999855	2020-11-26	United Kingdom
ORF1ab_314_L	ORF1ab	314	ERR4989605	14408	C	T	0,99977	2020-11-26	United Kingdom
ORF1ab_2025_I	ORF1ab	2025	ERR4989605	19542	G	T	1	2020-11-26	United Kingdom
ORF1ab_2084_I	ORF1ab	2084	ERR4989605	19718	C	T	0,999562	2020-11-26	United Kingdom
ORF1ab_2497_F	ORF1ab	2497	ERR4989605	20956	C	T	0,999904	2020-11-26	United Kingdom
S_614_G	S	614	ERR4989605	23403	A	G	0,999578	2020-11-26	United Kingdom
S_1214_G	S	1214	ERR4989605	25202	T	G	0,099917	2020-11-26	United Kingdom
ORF3a_223_I	ORF3a	223	ERR4989605	26060	C	T	0,999322	2020-11-26	United Kingdom
N_12_V	N	12	ERR4989605	28308	C	T	0,999518	2020-11-26	United Kingdom
N_203_K	N	203	ERR4989605	28881	G	A	0,999238	2020-11-26	United Kingdom
N_204_R	N	204	ERR4989605	28883	G	C	0,999624	2020-11-26	United Kingdom
N_254_V	N	254	ERR4989605	29034	C	T	0,0640837	2020-11-26	United Kingdom
N_377_Y	N	377	ERR4989605	29402	G	T	1	2020-11-26	United Kingdom
N_398_V	N	398	ERR4989605	29466	C	T	1	2020-11-26	United Kingdom
ORF1ab_124_C	ORF1ab	124	ERR4989610	635	C	T	0,108601	2020-11-26	United Kingdom
ORF1ab_540_S	ORF1ab	540	ERR4989610	1883	G	T	0,503894	2020-11-26	United Kingdom
ORF1ab_2260_L	ORF1ab	2260	ERR4989610	7044	C	T	0,999791	2020-11-26	United Kingdom
ORF1ab_314_L	ORF1ab	314	ERR4989610	14408	C	T	0,999805	2020-11-26	United Kingdom
S_18_F	S	18	ERR4989610	21614	C	T	0,99973	2020-11-26	United Kingdom
S_222_V	S	222	ERR4989610	22227	C	T	1	2020-11-26	United Kingdom
S_614_G	S	614	ERR4989610	23403	A	G	0,999782	2020-11-26	United Kingdom
S_1214_G	S	1214	ERR4989610	25202	T	G	0,157758	2020-11-26	United Kingdom
ORF3a_64_I	ORF3a	64	ERR4989610	25583	C	T	0,999711	2020-11-26	United Kingdom
ORF8_67_C	ORF8	67	ERR4989610	28093	C	G	0,962264	2020-11-26	United Kingdom
N_220_V	N	220	ERR4989610	28932	C	T	0,999709	2020-11-26	United Kingdom
ORF10_30_L	ORF10	30	ERR4989610	29645	G	T	0,998466	2020-11-26	United Kingdom
ORF1ab_314_L	ORF1ab	314	ERR4989612	14408	C	T	0,999846	2020-11-27	United Kingdom
S_18_F	S	18	ERR4989612	21614	C	T	0,999598	2020-11-27	United Kingdom
S_222_V	S	222	ERR4989612	22227	C	T	0,999614	2020-11-27	United Kingdom
S_614_G	S	614	ERR4989612	23403	A	G	0,999731	2020-11-27	United Kingdom
S_1214_G	S	1214	ERR4989612	25202	T	G	0,103752	2020-11-27	United Kingdom
ORF8_55_T	ORF8	55	ERR4989612	28056	G	A	0,997955	2020-11-27	United Kingdom
N_220_V	N	220	ERR4989612	28932	C	T	0,99975	2020-11-27	United Kingdom
ORF10_30_L	ORF10	30	ERR4989612	29645	G	T	0,998539	2020-11-27	United Kingdom
ORF1ab_431_M	ORF1ab	431	ERR4989616	1558	A	G	0,99983	2020-11-27	United Kingdom
ORF1ab_314_L	ORF1ab	314	ERR4989616	14408	C	T	0,999551	2020-11-27	United Kingdom
ORF1ab_1274_I	ORF1ab	1274	ERR4989616	17288	C	T	0,999825	2020-11-27	United Kingdom
ORF1ab_2585_S	ORF1ab	2585	ERR4989616	21220	G	T	1	2020-11-27	United Kingdom
S_222_V	S	222	ERR4989616	22227	C	T	0,999436	2020-11-27	United Kingdom
S_614_G	S	614	ERR4989616	23403	A	G	0,99976	2020-11-27	United Kingdom
S_1214_G	S	1214	ERR4989616	25202	T	G	0,123847	2020-11-27	United Kingdom
M_84_I	M	84	ERR4989616	26774	G	A	0,18401	2020-11-27	United Kingdom
N_220_V	N	220	ERR4989616	28932	C	T	0,999777	2020-11-27	United Kingdom
N_365_S	N	365	ERR4989616	29366	C	T	0,989268	2020-11-27	United Kingdom
ORF10_30_L	ORF10	30	ERR4989616	29645	G	T	1	2020-11-27	United Kingdom
ORF1ab_314_L	ORF1ab	314	ERR4989619	14408	C	T	0,999616	2020-11-27	United Kingdom
S_18_F	S	18	ERR4989619	21614	C	T	0,999887	2020-11-27	United Kingdom
S_222_V	S	222	ERR4989619	22227	C	T	1	2020-11-27	United Kingdom
S_614_G	S	614	ERR4989619	23403	A	G	0,999776	2020-11-27	United Kingdom
S_1214_G	S	1214	ERR4989619	25202	T	G	0,107317	2020-11-27	United Kingdom
N_220_V	N	220	ERR4989619	28932	C	T	1	2020-11-27	United Kingdom
ORF10_30_L	ORF10	30	ERR4989619	29645	G	T	1	2020-11-27	United Kingdom
ORF1ab_3577_N	ORF1ab	3577	ERR4989622	10996	G	T	1	2020-11-26	United Kingdom
ORF1ab_314_L	ORF1ab	314	ERR4989622	14408	C	T	0,999871	2020-11-26	United Kingdom
S_222_V	S	222	ERR4989622	22227	C	T	1	2020-11-26	United Kingdom
S_262_S	S	262	ERR4989622	22346	G	T	0,999917	2020-11-26	United Kingdom
S_614_G	S	614	ERR4989622	23403	A	G	0,999621	2020-11-26	United Kingdom
S_859_I	S	859	ERR4989622	24138	C	T	0,999904	2020-11-26	United Kingdom
S_1214_G	S	1214	ERR4989622	25202	T	G	0,14448	2020-11-26	United Kingdom
ORF8_5_NA	ORF8	5	ERR4989622	27906	G	+TT	0,185315	2020-11-26	United Kingdom
ORF8_5_NA	ORF8	5	ERR4989622	27906	G	+T	0,758741	2020-11-26	United Kingdom
N_220_V	N	220	ERR4989622	28932	C	T	0,998844	2020-11-26	United Kingdom
ORF10_30_L	ORF10	30	ERR4989622	29645	G	T	1	2020-11-26	United Kingdom
ORF1ab_3711_F	ORF1ab	3711	ERR4989628	11396	C	T	0,999647	2020-11-26	United Kingdom
ORF1ab_314_L	ORF1ab	314	ERR4989628	14408	C	T	0,99962	2020-11-26	United Kingdom
S_18_F	S	18	ERR4989628	21614	C	T	0,999876	2020-11-26	United Kingdom
S_222_V	S	222	ERR4989628	22227	C	T	0,999629	2020-11-26	United Kingdom
S_256_L	S	256	ERR4989628	22329	C	T	0,999936	2020-11-26	United Kingdom
S_614_G	S	614	ERR4989628	23403	A	G	0,999917	2020-11-26	United Kingdom
S_1214_G	S	1214	ERR4989628	25202	T	G	0,15641	2020-11-26	United Kingdom
N_220_V	N	220	ERR4989628	28932	C	T	0,999883	2020-11-26	United Kingdom
ORF10_30_L	ORF10	30	ERR4989628	29645	G	T	1	2020-11-26	United Kingdom
ORF1ab_1640_L	ORF1ab	1640	ERR4989636	5184	C	T	0,99993	2020-11-27	United Kingdom
ORF1ab_3839_R	ORF1ab	3839	ERR4989636	11781	A	G	0,999907	2020-11-27	United Kingdom
ORF1ab_314_L	ORF1ab	314	ERR4989636	14408	C	T	0,999883	2020-11-27	United Kingdom
ORF1ab_440_V	ORF1ab	440	ERR4989636	14786	C	T	0,124524	2020-11-27	United Kingdom
S_222_V	S	222	ERR4989636	22227	C	T	0,999836	2020-11-27	United Kingdom
S_614_G	S	614	ERR4989636	23403	A	G	0,999689	2020-11-27	United Kingdom
S_1214_G	S	1214	ERR4989636	25202	T	G	0,149294	2020-11-27	United Kingdom
N_220_V	N	220	ERR4989636	28932	C	T	0,999934	2020-11-27	United Kingdom
ORF10_30_L	ORF10	30	ERR4989636	29645	G	T	1	2020-11-27	United Kingdom
ORF1ab_1001_I	ORF1ab	1001	ERR4989638	3267	C	T	1	2020-11-19	United Kingdom
ORF1ab_1708_D	ORF1ab	1708	ERR4989638	5388	C	A	1	2020-11-19	United Kingdom
ORF1ab_2230_T	ORF1ab	2230	ERR4989638	6954	T	C	0,999126	2020-11-19	United Kingdom
ORF1ab_2552_P	ORF1ab	2552	ERR4989638	7919	T	C	1	2020-11-19	United Kingdom
ORF1ab_3674_NA	ORF1ab	3674	ERR4989638	11287	G	-TCTGGTTTT	0,99746	2020-11-19	United Kingdom
ORF1ab_314_L	ORF1ab	314	ERR4989638	14408	C	T	0,999845	2020-11-19	United Kingdom
ORF1ab_1383_R	ORF1ab	1383	ERR4989638	17615	A	G	1	2020-11-19	United Kingdom
S_68_NA	S	68	ERR4989638	21764	A	-TACATG	0,993336	2020-11-19	United Kingdom
S_143_NA	S	143	ERR4989638	21990	T	-TTA	0,996672	2020-11-19	United Kingdom
S_501_Y	S	501	ERR4989638	23063	A	T	1	2020-11-19	United Kingdom
S_570_D	S	570	ERR4989638	23271	C	A	0,999899	2020-11-19	United Kingdom
S_614_G	S	614	ERR4989638	23403	A	G	0,999852	2020-11-19	United Kingdom
S_681_H	S	681	ERR4989638	23604	C	A	1	2020-11-19	United Kingdom
S_716_I	S	716	ERR4989638	23709	C	T	1	2020-11-19	United Kingdom
S_982_A	S	982	ERR4989638	24506	T	G	1	2020-11-19	United Kingdom
S_1118_H	S	1118	ERR4989638	24914	G	C	0,999965	2020-11-19	United Kingdom
S_1214_G	S	1214	ERR4989638	25202	T	G	0,17288	2020-11-19	United Kingdom
S_1255_*	S	1255	ERR4989638	25325	A	T	0,0591745	2020-11-19	United Kingdom
ORF8_27_*	ORF8	27	ERR4989638	27972	C	T	1	2020-11-19	United Kingdom
ORF8_52_I	ORF8	52	ERR4989638	28048	G	T	1	2020-11-19	United Kingdom
ORF8_73_C	ORF8	73	ERR4989638	28111	A	G	0,99988	2020-11-19	United Kingdom
N_3_H	N	3	ERR4989638	28280	G	C	0,999764	2020-11-19	United Kingdom
N_3_V	N	3	ERR4989638	28281	A	T	0,999659	2020-11-19	United Kingdom
N_3_E	N	3	ERR4989638	28282	T	A	0,999685	2020-11-19	United Kingdom
N_203_K	N	203	ERR4989638	28881	G	A	0,998081	2020-11-19	United Kingdom
N_204_R	N	204	ERR4989638	28883	G	C	0,99972	2020-11-19	United Kingdom
N_235_F	N	235	ERR4989638	28977	C	T	0,999783	2020-11-19	United Kingdom
ORF1ab_1194_E	ORF1ab	1194	ERR4989639	3845	A	G	0,136307	2020-11-19	United Kingdom
ORF1ab_314_L	ORF1ab	314	ERR4989639	14408	C	T	0,999684	2020-11-19	United Kingdom
ORF1ab_2425_H	ORF1ab	2425	ERR4989639	20742	A	C	0,999875	2020-11-19	United Kingdom
S_614_G	S	614	ERR4989639	23403	A	G	0,999964	2020-11-19	United Kingdom
S_1073_N	S	1073	ERR4989639	24781	G	T	0,999832	2020-11-19	United Kingdom
S_1214_G	S	1214	ERR4989639	25202	T	G	0,127078	2020-11-19	United Kingdom
S_1250_F	S	1250	ERR4989639	25311	G	T	0,999944	2020-11-19	United Kingdom
ORF8_65_V	ORF8	65	ERR4989639	28087	C	T	1	2020-11-19	United Kingdom
N_13_S	N	13	ERR4989639	28310	C	T	0,99983	2020-11-19	United Kingdom
N_203_K	N	203	ERR4989639	28881	G	A	0,997691	2020-11-19	United Kingdom
N_204_R	N	204	ERR4989639	28883	G	C	1	2020-11-19	United Kingdom
ORF10_30_L	ORF10	30	ERR4989639	29645	G	T	1	2020-11-19	United Kingdom
ORF1ab_2181_I	ORF1ab	2181	ERR4989641	6807	C	T	1	2020-11-20	United Kingdom
ORF1ab_2554_V	ORF1ab	2554	ERR4989641	7926	C	T	1	2020-11-20	United Kingdom
ORF1ab_314_L	ORF1ab	314	ERR4989641	14408	C	T	0,998338	2020-11-20	United Kingdom
ORF1ab_1184_D	ORF1ab	1184	ERR4989641	17019	G	T	1	2020-11-20	United Kingdom
S_26_S	S	26	ERR4989641	21638	C	T	1	2020-11-20	United Kingdom
S_222_V	S	222	ERR4989641	22227	C	T	0,998316	2020-11-20	United Kingdom
S_614_G	S	614	ERR4989641	23403	A	G	0,999793	2020-11-20	United Kingdom
S_688_V	S	688	ERR4989641	23625	C	T	1	2020-11-20	United Kingdom
S_1214_G	S	1214	ERR4989641	25202	T	G	0,157576	2020-11-20	United Kingdom
N_220_V	N	220	ERR4989641	28932	C	T	0,999787	2020-11-20	United Kingdom
ORF10_30_L	ORF10	30	ERR4989641	29645	G	T	1	2020-11-20	United Kingdom
ORF1ab_1005_V	ORF1ab	1005	ERR4989643	3278	A	G	1	2020-11-20	United Kingdom
ORF1ab_314_L	ORF1ab	314	ERR4989643	14408	C	T	0,999669	2020-11-20	United Kingdom
S_18_F	S	18	ERR4989643	21614	C	T	1	2020-11-20	United Kingdom
S_222_V	S	222	ERR4989643	22227	C	T	1	2020-11-20	United Kingdom
S_614_G	S	614	ERR4989643	23403	A	G	0,999752	2020-11-20	United Kingdom
S_1214_G	S	1214	ERR4989643	25202	T	G	0,198646	2020-11-20	United Kingdom
M_10_I	M	10	ERR4989643	26550	G	A	0,082435	2020-11-20	United Kingdom
N_220_V	N	220	ERR4989643	28932	C	T	1	2020-11-20	United Kingdom
ORF1ab_1223_K	ORF1ab	1223	ERR4989645	3932	G	A	0,99965	2020-11-19	United Kingdom
ORF1ab_2379_V	ORF1ab	2379	ERR4989645	7401	C	T	0,999657	2020-11-19	United Kingdom
ORF1ab_3255_I	ORF1ab	3255	ERR4989645	10029	C	T	0,999825	2020-11-19	United Kingdom
ORF1ab_314_L	ORF1ab	314	ERR4989645	14408	C	T	0,999799	2020-11-19	United Kingdom
ORF1ab_587_S	ORF1ab	587	ERR4989645	15226	G	A	1	2020-11-19	United Kingdom
S_222_V	S	222	ERR4989645	22227	C	T	0,999707	2020-11-19	United Kingdom
S_614_G	S	614	ERR4989645	23403	A	G	0,999971	2020-11-19	United Kingdom
S_1214_G	S	1214	ERR4989645	25202	T	G	0,182052	2020-11-19	United Kingdom
S_1255_*	S	1255	ERR4989645	25325	A	T	0,110674	2020-11-19	United Kingdom
N_13_T	N	13	ERR4989645	28310	C	A	0,999796	2020-11-19	United Kingdom
N_220_V	N	220	ERR4989645	28932	C	T	0,999701	2020-11-19	United Kingdom
ORF10_30_L	ORF10	30	ERR4989645	29645	G	T	1	2020-11-19	United Kingdom
ORF1ab_314_L	ORF1ab	314	ERR4989646	14408	C	T	0,999541	2020-11-19	United Kingdom
S_222_V	S	222	ERR4989646	22227	C	T	1	2020-11-19	United Kingdom
S_614_G	S	614	ERR4989646	23403	A	G	0,999824	2020-11-19	United Kingdom
S_1214_G	S	1214	ERR4989646	25202	T	G	0,137385	2020-11-19	United Kingdom
S_1255_*	S	1255	ERR4989646	25325	A	T	0,0914193	2020-11-19	United Kingdom
N_13_T	N	13	ERR4989646	28310	C	A	0,999684	2020-11-19	United Kingdom
N_220_V	N	220	ERR4989646	28932	C	T	0,99977	2020-11-19	United Kingdom
ORF10_30_L	ORF10	30	ERR4989646	29645	G	T	0,99889	2020-11-19	United Kingdom
ORF1ab_1001_I	ORF1ab	1001	ERR4989647	3267	C	T	0,999844	2020-11-19	United Kingdom
ORF1ab_1708_D	ORF1ab	1708	ERR4989647	5388	C	A	0,996705	2020-11-19	United Kingdom
ORF1ab_2230_T	ORF1ab	2230	ERR4989647	6954	T	C	1	2020-11-19	United Kingdom
ORF1ab_3674_NA	ORF1ab	3674	ERR4989647	11287	G	-TCTGGTTTT	0,998105	2020-11-19	United Kingdom
ORF1ab_314_L	ORF1ab	314	ERR4989647	14408	C	T	0,999644	2020-11-19	United Kingdom
ORF1ab_1215_S	ORF1ab	1215	ERR4989647	17110	G	T	0,999905	2020-11-19	United Kingdom
ORF1ab_1383_R	ORF1ab	1383	ERR4989647	17615	A	G	1	2020-11-19	United Kingdom
S_68_NA	S	68	ERR4989647	21764	A	-TACATG	0,994857	2020-11-19	United Kingdom
S_143_NA	S	143	ERR4989647	21990	T	-TTA	0,999151	2020-11-19	United Kingdom
S_501_Y	S	501	ERR4989647	23063	A	T	0,999164	2020-11-19	United Kingdom
S_570_D	S	570	ERR4989647	23271	C	A	0,999859	2020-11-19	United Kingdom
S_614_G	S	614	ERR4989647	23403	A	G	0,99964	2020-11-19	United Kingdom
S_681_H	S	681	ERR4989647	23604	C	A	0,999658	2020-11-19	United Kingdom
S_716_I	S	716	ERR4989647	23709	C	T	1	2020-11-19	United Kingdom
S_982_A	S	982	ERR4989647	24506	T	G	1	2020-11-19	United Kingdom
S_1118_H	S	1118	ERR4989647	24914	G	C	0,999612	2020-11-19	United Kingdom
S_1214_G	S	1214	ERR4989647	25202	T	G	0,15425	2020-11-19	United Kingdom
S_1255_*	S	1255	ERR4989647	25325	A	T	0,0784837	2020-11-19	United Kingdom
ORF8_27_*	ORF8	27	ERR4989647	27972	C	T	1	2020-11-19	United Kingdom
ORF8_52_I	ORF8	52	ERR4989647	28048	G	T	1	2020-11-19	United Kingdom
ORF8_73_C	ORF8	73	ERR4989647	28111	A	G	0,999765	2020-11-19	United Kingdom
N_3_H	N	3	ERR4989647	28280	G	C	0,999812	2020-11-19	United Kingdom
N_3_V	N	3	ERR4989647	28281	A	T	0,999874	2020-11-19	United Kingdom
N_3_E	N	3	ERR4989647	28282	T	A	0,999527	2020-11-19	United Kingdom
N_203_K	N	203	ERR4989647	28881	G	A	0,9981	2020-11-19	United Kingdom
N_204_R	N	204	ERR4989647	28883	G	C	0,999627	2020-11-19	United Kingdom
N_235_F	N	235	ERR4989647	28977	C	T	0,999716	2020-11-19	United Kingdom
ORF1ab_953_Y	ORF1ab	953	ERR4989650	3122	G	T	0,999492	2020-11-20	United Kingdom
ORF1ab_3839_R	ORF1ab	3839	ERR4989650	11781	A	G	1	2020-11-20	United Kingdom
ORF1ab_314_L	ORF1ab	314	ERR4989650	14408	C	T	0,999715	2020-11-20	United Kingdom
S_222_V	S	222	ERR4989650	22227	C	T	0,998327	2020-11-20	United Kingdom
S_614_G	S	614	ERR4989650	23403	A	G	0,999774	2020-11-20	United Kingdom
S_1214_G	S	1214	ERR4989650	25202	T	G	0,160714	2020-11-20	United Kingdom
S_1255_*	S	1255	ERR4989650	25325	A	T	0,0860561	2020-11-20	United Kingdom
N_220_V	N	220	ERR4989650	28932	C	T	0,999677	2020-11-20	United Kingdom
ORF10_30_L	ORF10	30	ERR4989650	29645	G	T	1	2020-11-20	United Kingdom
ORF1ab_498_V	ORF1ab	498	ERR4989652	1758	C	T	0,999778	2020-11-21	United Kingdom
ORF1ab_2794_Y	ORF1ab	2794	ERR4989652	8645	C	T	1	2020-11-21	United Kingdom
ORF1ab_314_L	ORF1ab	314	ERR4989652	14408	C	T	0,999851	2020-11-21	United Kingdom
ORF1ab_1038_I	ORF1ab	1038	ERR4989652	16580	C	T	0,0553064	2020-11-21	United Kingdom
ORF1ab_2063_R	ORF1ab	2063	ERR4989652	19655	A	G	0,999713	2020-11-21	United Kingdom
S_18_F	S	18	ERR4989652	21614	C	T	0,999847	2020-11-21	United Kingdom
S_222_V	S	222	ERR4989652	22227	C	T	0,99958	2020-11-21	United Kingdom
S_614_G	S	614	ERR4989652	23403	A	G	0,999716	2020-11-21	United Kingdom
S_1214_G	S	1214	ERR4989652	25202	T	G	0,135233	2020-11-21	United Kingdom
N_220_V	N	220	ERR4989652	28932	C	T	0,999626	2020-11-21	United Kingdom
ORF10_30_L	ORF10	30	ERR4989652	29645	G	T	1	2020-11-21	United Kingdom
ORF1ab_498_V	ORF1ab	498	ERR4989656	1758	C	T	0,999756	2020-11-20	United Kingdom
ORF1ab_3952_S	ORF1ab	3952	ERR4989656	12119	C	T	0,999904	2020-11-20	United Kingdom
ORF1ab_314_L	ORF1ab	314	ERR4989656	14408	C	T	0,999868	2020-11-20	United Kingdom
ORF1ab_2063_R	ORF1ab	2063	ERR4989656	19655	A	G	1	2020-11-20	United Kingdom
S_18_F	S	18	ERR4989656	21614	C	T	1	2020-11-20	United Kingdom
S_222_V	S	222	ERR4989656	22227	C	T	0,997817	2020-11-20	United Kingdom
S_614_G	S	614	ERR4989656	23403	A	G	0,999701	2020-11-20	United Kingdom
S_1214_G	S	1214	ERR4989656	25202	T	G	0,0687318	2020-11-20	United Kingdom
N_220_V	N	220	ERR4989656	28932	C	T	1	2020-11-20	United Kingdom
ORF10_30_L	ORF10	30	ERR4989656	29645	G	T	1	2020-11-20	United Kingdom
ORF1ab_1001_I	ORF1ab	1001	ERR4989661	3267	C	T	0,99991	2020-11-20	United Kingdom
ORF1ab_1708_D	ORF1ab	1708	ERR4989661	5388	C	A	1	2020-11-20	United Kingdom
ORF1ab_2089_D	ORF1ab	2089	ERR4989661	6532	G	T	0,204864	2020-11-20	United Kingdom
ORF1ab_2230_T	ORF1ab	2230	ERR4989661	6954	T	C	0,999576	2020-11-20	United Kingdom
ORF1ab_3674_NA	ORF1ab	3674	ERR4989661	11287	G	-TCTGGTTTT	0,997443	2020-11-20	United Kingdom
ORF1ab_314_L	ORF1ab	314	ERR4989661	14408	C	T	0,999842	2020-11-20	United Kingdom
S_68_NA	S	68	ERR4989661	21764	A	-TACATG	0,993741	2020-11-20	United Kingdom
S_143_NA	S	143	ERR4989661	21990	T	-TTA	0,998541	2020-11-20	United Kingdom
S_501_Y	S	501	ERR4989661	23063	A	T	0,99956	2020-11-20	United Kingdom
S_570_D	S	570	ERR4989661	23271	C	A	0,999928	2020-11-20	United Kingdom
S_614_G	S	614	ERR4989661	23403	A	G	0,999752	2020-11-20	United Kingdom
S_681_H	S	681	ERR4989661	23604	C	A	1	2020-11-20	United Kingdom
S_716_I	S	716	ERR4989661	23709	C	T	1	2020-11-20	United Kingdom
S_982_A	S	982	ERR4989661	24506	T	G	1	2020-11-20	United Kingdom
S_1118_H	S	1118	ERR4989661	24914	G	C	0,99897	2020-11-20	United Kingdom
S_1214_G	S	1214	ERR4989661	25202	T	G	0,116142	2020-11-20	United Kingdom
ORF3a_67_N	ORF3a	67	ERR4989661	25593	G	T	0,999837	2020-11-20	United Kingdom
ORF8_27_*	ORF8	27	ERR4989661	27972	C	T	0,996255	2020-11-20	United Kingdom
ORF8_52_I	ORF8	52	ERR4989661	28048	G	T	1	2020-11-20	United Kingdom
ORF8_68_*	ORF8	68	ERR4989661	28095	A	T	0,967442	2020-11-20	United Kingdom
ORF8_73_C	ORF8	73	ERR4989661	28111	A	G	0,99963	2020-11-20	United Kingdom
N_3_H	N	3	ERR4989661	28280	G	C	1	2020-11-20	United Kingdom
N_3_V	N	3	ERR4989661	28281	A	T	0,999902	2020-11-20	United Kingdom
N_3_E	N	3	ERR4989661	28282	T	A	0,999902	2020-11-20	United Kingdom
N_203_K	N	203	ERR4989661	28881	G	A	0,998213	2020-11-20	United Kingdom
N_204_R	N	204	ERR4989661	28883	G	C	0,999854	2020-11-20	United Kingdom
N_235_F	N	235	ERR4989661	28977	C	T	1	2020-11-20	United Kingdom
ORF1ab_926_S	ORF1ab	926	ERR4989663	3041	C	T	1	2020-11-20	United Kingdom
ORF1ab_314_L	ORF1ab	314	ERR4989663	14408	C	T	0,999755	2020-11-20	United Kingdom
ORF1ab_629_F	ORF1ab	629	ERR4989663	15352	C	T	0,999682	2020-11-20	United Kingdom
S_18_F	S	18	ERR4989663	21614	C	T	1	2020-11-20	United Kingdom
S_222_V	S	222	ERR4989663	22227	C	T	1	2020-11-20	United Kingdom
S_614_G	S	614	ERR4989663	23403	A	G	0,999819	2020-11-20	United Kingdom
S_1214_G	S	1214	ERR4989663	25202	T	G	0,138187	2020-11-20	United Kingdom
N_200_C	N	200	ERR4989663	28871	G	T	0,999076	2020-11-20	United Kingdom
N_220_V	N	220	ERR4989663	28932	C	T	1	2020-11-20	United Kingdom
ORF1ab_314_L	ORF1ab	314	ERR4989664	14408	C	T	0,999578	2020-11-19	United Kingdom
S_18_F	S	18	ERR4989664	21614	C	T	1	2020-11-19	United Kingdom
S_222_V	S	222	ERR4989664	22227	C	T	1	2020-11-19	United Kingdom
S_614_G	S	614	ERR4989664	23403	A	G	0,999738	2020-11-19	United Kingdom
S_779_K	S	779	ERR4989664	23897	C	A	0,999836	2020-11-19	United Kingdom
S_1214_G	S	1214	ERR4989664	25202	T	G	0,134907	2020-11-19	United Kingdom
E_71_S	E	71	ERR4989664	26455	C	T	1	2020-11-19	United Kingdom
ORF7b_5_L	ORF7b	5	ERR4989664	27769	C	T	1	2020-11-19	United Kingdom
N_220_V	N	220	ERR4989664	28932	C	T	0,999828	2020-11-19	United Kingdom
ORF10_30_L	ORF10	30	ERR4989664	29645	G	T	0,998856	2020-11-19	United Kingdom
ORF1ab_523_T	ORF1ab	523	ERR4989665	1833	T	C	0,999707	2020-11-20	United Kingdom
ORF1ab_3353_R	ORF1ab	3353	ERR4989665	10323	A	G	0,999691	2020-11-20	United Kingdom
ORF1ab_3736_F	ORF1ab	3736	ERR4989665	11471	C	T	0,999313	2020-11-20	United Kingdom
ORF1ab_314_L	ORF1ab	314	ERR4989665	14408	C	T	0,999608	2020-11-20	United Kingdom
S_222_V	S	222	ERR4989665	22227	C	T	1	2020-11-20	United Kingdom
S_583_D	S	583	ERR4989665	23311	G	C	0,99997	2020-11-20	United Kingdom
S_614_G	S	614	ERR4989665	23403	A	G	0,999829	2020-11-20	United Kingdom
S_1214_G	S	1214	ERR4989665	25202	T	G	0,0927114	2020-11-20	United Kingdom
S_1255_*	S	1255	ERR4989665	25325	A	T	0,160468	2020-11-20	United Kingdom
ORF3a_16_N	ORF3a	16	ERR4989665	25440	G	T	0,999913	2020-11-20	United Kingdom
ORF7a_120_I	ORF7a	120	ERR4989665	27752	C	T	0,999292	2020-11-20	United Kingdom
N_220_V	N	220	ERR4989665	28932	C	T	0,999911	2020-11-20	United Kingdom
ORF10_30_L	ORF10	30	ERR4989665	29645	G	T	1	2020-11-20	United Kingdom
ORF1ab_1047_G	ORF1ab	1047	ERR4989666	3405	A	G	1	2020-11-20	United Kingdom
ORF1ab_2659_Y	ORF1ab	2659	ERR4989666	8240	C	T	0,081292	2020-11-20	United Kingdom
ORF1ab_3395_S	ORF1ab	3395	ERR4989666	10448	C	T	1	2020-11-20	United Kingdom
ORF1ab_314_L	ORF1ab	314	ERR4989666	14408	C	T	0,999487	2020-11-20	United Kingdom
ORF1ab_1464_C	ORF1ab	1464	ERR4989666	17858	A	G	0,175074	2020-11-20	United Kingdom
S_18_F	S	18	ERR4989666	21614	C	T	1	2020-11-20	United Kingdom
S_222_V	S	222	ERR4989666	22227	C	T	1	2020-11-20	United Kingdom
S_614_G	S	614	ERR4989666	23403	A	G	0,999957	2020-11-20	United Kingdom
S_1255_*	S	1255	ERR4989666	25325	A	T	0,0771039	2020-11-20	United Kingdom
N_220_V	N	220	ERR4989666	28932	C	T	1	2020-11-20	United Kingdom
ORF10_30_L	ORF10	30	ERR4989666	29645	G	T	1	2020-11-20	United Kingdom
ORF1ab_1005_V	ORF1ab	1005	ERR4989668	3278	A	G	0,999333	2020-11-20	United Kingdom
ORF1ab_314_L	ORF1ab	314	ERR4989668	14408	C	T	0,999339	2020-11-20	United Kingdom
S_18_F	S	18	ERR4989668	21614	C	T	1	2020-11-20	United Kingdom
S_222_V	S	222	ERR4989668	22227	C	T	0,999449	2020-11-20	United Kingdom
S_614_G	S	614	ERR4989668	23403	A	G	0,998732	2020-11-20	United Kingdom
S_676_I	S	676	ERR4989668	23589	C	T	0,102603	2020-11-20	United Kingdom
S_1214_G	S	1214	ERR4989668	25202	T	G	0,115783	2020-11-20	United Kingdom
M_181_F	M	181	ERR4989668	27065	G	T	0,999457	2020-11-20	United Kingdom
N_220_V	N	220	ERR4989668	28932	C	T	0,999371	2020-11-20	United Kingdom
N_416_L	N	416	ERR4989668	29520	C	T	0,0799136	2020-11-20	United Kingdom
ORF10_30_L	ORF10	30	ERR4989668	29645	G	T	1	2020-11-20	United Kingdom
ORF1ab_314_L	ORF1ab	314	ERR4989670	14408	C	T	0,999427	2020-11-19	United Kingdom
S_222_V	S	222	ERR4989670	22227	C	T	0,999501	2020-11-19	United Kingdom
S_614_G	S	614	ERR4989670	23403	A	G	0,999748	2020-11-19	United Kingdom
S_1214_G	S	1214	ERR4989670	25202	T	G	0,163202	2020-11-19	United Kingdom
S_1255_*	S	1255	ERR4989670	25325	A	T	0,0659472	2020-11-19	United Kingdom
N_13_T	N	13	ERR4989670	28310	C	A	0,999799	2020-11-19	United Kingdom
N_220_V	N	220	ERR4989670	28932	C	T	0,9998	2020-11-19	United Kingdom
ORF10_30_L	ORF10	30	ERR4989670	29645	G	T	1	2020-11-19	United Kingdom
ORF1ab_1140_H	ORF1ab	1140	ERR4989671	3685	G	T	0,282047	2020-11-20	United Kingdom
ORF1ab_2629_I	ORF1ab	2629	ERR4989671	8150	G	A	0,297141	2020-11-20	United Kingdom
ORF1ab_2832_T	ORF1ab	2832	ERR4989671	8759	G	A	0,294013	2020-11-20	United Kingdom
ORF1ab_3711_F	ORF1ab	3711	ERR4989671	11396	C	T	0,288138	2020-11-20	United Kingdom
ORF1ab_314_L	ORF1ab	314	ERR4989671	14408	C	T	0,99974	2020-11-20	United Kingdom
S_18_F	S	18	ERR4989671	21614	C	T	0,999911	2020-11-20	United Kingdom
S_75_V	S	75	ERR4989671	21786	G	T	0,730096	2020-11-20	United Kingdom
S_222_V	S	222	ERR4989671	22227	C	T	0,998973	2020-11-20	United Kingdom
S_614_G	S	614	ERR4989671	23403	A	G	0,99984	2020-11-20	United Kingdom
S_939_F	S	939	ERR4989671	24378	C	T	0,229514	2020-11-20	United Kingdom
S_1214_G	S	1214	ERR4989671	25202	T	G	0,107748	2020-11-20	United Kingdom
ORF7b_5_L	ORF7b	5	ERR4989671	27769	C	T	0,725983	2020-11-20	United Kingdom
N_220_V	N	220	ERR4989671	28932	C	T	0,999807	2020-11-20	United Kingdom
ORF10_30_L	ORF10	30	ERR4989671	29645	G	T	0,998017	2020-11-20	United Kingdom
ORF1ab_1001_I	ORF1ab	1001	ERR4989672	3267	C	T	0,999924	2020-11-19	United Kingdom
ORF1ab_1708_D	ORF1ab	1708	ERR4989672	5388	C	A	1	2020-11-19	United Kingdom
ORF1ab_2230_T	ORF1ab	2230	ERR4989672	6954	T	C	0,999356	2020-11-19	United Kingdom
ORF1ab_2552_P	ORF1ab	2552	ERR4989672	7919	T	C	1	2020-11-19	United Kingdom
ORF1ab_3674_NA	ORF1ab	3674	ERR4989672	11287	G	-TCTGGTTTT	0,996399	2020-11-19	United Kingdom
ORF1ab_314_L	ORF1ab	314	ERR4989672	14408	C	T	0,999773	2020-11-19	United Kingdom
ORF1ab_1383_R	ORF1ab	1383	ERR4989672	17615	A	G	1	2020-11-19	United Kingdom
S_68_NA	S	68	ERR4989672	21764	A	-TACATG	0,997446	2020-11-19	United Kingdom
S_143_NA	S	143	ERR4989672	21990	T	-TTA	0,998173	2020-11-19	United Kingdom
S_501_Y	S	501	ERR4989672	23063	A	T	0,999604	2020-11-19	United Kingdom
S_570_D	S	570	ERR4989672	23271	C	A	0,999858	2020-11-19	United Kingdom
S_614_G	S	614	ERR4989672	23403	A	G	0,999895	2020-11-19	United Kingdom
S_681_H	S	681	ERR4989672	23604	C	A	1	2020-11-19	United Kingdom
S_716_I	S	716	ERR4989672	23709	C	T	0,999841	2020-11-19	United Kingdom
S_982_A	S	982	ERR4989672	24506	T	G	1	2020-11-19	United Kingdom
S_1118_H	S	1118	ERR4989672	24914	G	C	0,999915	2020-11-19	United Kingdom
S_1214_G	S	1214	ERR4989672	25202	T	G	0,185371	2020-11-19	United Kingdom
S_1255_*	S	1255	ERR4989672	25325	A	T	0,111544	2020-11-19	United Kingdom
ORF8_27_*	ORF8	27	ERR4989672	27972	C	T	1	2020-11-19	United Kingdom
ORF8_52_I	ORF8	52	ERR4989672	28048	G	T	1	2020-11-19	United Kingdom
ORF8_73_C	ORF8	73	ERR4989672	28111	A	G	0,999877	2020-11-19	United Kingdom
N_3_H	N	3	ERR4989672	28280	G	C	0,999729	2020-11-19	United Kingdom
N_3_V	N	3	ERR4989672	28281	A	T	0,999805	2020-11-19	United Kingdom
N_3_E	N	3	ERR4989672	28282	T	A	0,999416	2020-11-19	United Kingdom
N_203_K	N	203	ERR4989672	28881	G	A	0,999011	2020-11-19	United Kingdom
N_204_R	N	204	ERR4989672	28883	G	C	0,999822	2020-11-19	United Kingdom
N_235_F	N	235	ERR4989672	28977	C	T	0,999543	2020-11-19	United Kingdom
ORF1ab_314_L	ORF1ab	314	ERR4989674	14408	C	T	0,999854	2020-11-20	United Kingdom
S_18_F	S	18	ERR4989674	21614	C	T	1	2020-11-20	United Kingdom
S_222_V	S	222	ERR4989674	22227	C	T	0,998198	2020-11-20	United Kingdom
S_614_G	S	614	ERR4989674	23403	A	G	0,999792	2020-11-20	United Kingdom
S_1214_G	S	1214	ERR4989674	25202	T	G	0,196881	2020-11-20	United Kingdom
N_25_C	N	25	ERR4989674	28346	G	T	0,999612	2020-11-20	United Kingdom
N_220_V	N	220	ERR4989674	28932	C	T	1	2020-11-20	United Kingdom
ORF1ab_385_V	ORF1ab	385	ERR4989681	1419	C	T	0,804235	2020-11-20	United Kingdom
ORF1ab_708_I	ORF1ab	708	ERR4989681	2388	C	T	0,197213	2020-11-20	United Kingdom
ORF1ab_1298_V	ORF1ab	1298	ERR4989681	4158	C	T	0,788267	2020-11-20	United Kingdom
ORF1ab_1583_F	ORF1ab	1583	ERR4989681	5012	G	T	0,794024	2020-11-20	United Kingdom
ORF1ab_2685_T	ORF1ab	2685	ERR4989681	8318	C	A	0,419137	2020-11-20	United Kingdom
ORF1ab_314_L	ORF1ab	314	ERR4989681	14408	C	T	0,999555	2020-11-20	United Kingdom
ORF1ab_1798_S	ORF1ab	1798	ERR4989681	18859	G	T	0,808568	2020-11-20	United Kingdom
S_21_I	S	21	ERR4989681	21624	G	T	0,783437	2020-11-20	United Kingdom
S_222_V	S	222	ERR4989681	22227	C	T	0,231322	2020-11-20	United Kingdom
S_614_G	S	614	ERR4989681	23403	A	G	0,999796	2020-11-20	United Kingdom
S_1214_G	S	1214	ERR4989681	25202	T	G	0,12931	2020-11-20	United Kingdom
ORF3a_163_I	ORF3a	163	ERR4989681	25879	G	A	0,223421	2020-11-20	United Kingdom
M_17_I	M	17	ERR4989681	26571	C	A	0,753678	2020-11-20	United Kingdom
ORF6_1_NA	ORF6	1	ERR4989681	27204	G	-T	0,0942412	2020-11-20	United Kingdom
N_203_K	N	203	ERR4989681	28881	G	A	0,748343	2020-11-20	United Kingdom
N_204_R	N	204	ERR4989681	28883	G	C	0,753711	2020-11-20	United Kingdom
N_220_V	N	220	ERR4989681	28932	C	T	0,241668	2020-11-20	United Kingdom
ORF10_12_M	ORF10	12	ERR4989681	29592	C	T	0,750789	2020-11-20	United Kingdom
ORF10_30_L	ORF10	30	ERR4989681	29645	G	T	0,230769	2020-11-20	United Kingdom
ORF1ab_49_C	ORF1ab	49	ERR4989683	410	G	T	0,99984	2020-11-20	United Kingdom
ORF1ab_124_C	ORF1ab	124	ERR4989683	635	C	T	0,0568496	2020-11-20	United Kingdom
ORF1ab_2535_L	ORF1ab	2535	ERR4989683	7869	C	T	0,242144	2020-11-20	United Kingdom
ORF1ab_314_L	ORF1ab	314	ERR4989683	14408	C	T	0,999862	2020-11-20	United Kingdom
ORF1ab_2152_L	ORF1ab	2152	ERR4989683	19921	G	C	1	2020-11-20	United Kingdom
S_18_F	S	18	ERR4989683	21614	C	T	1	2020-11-20	United Kingdom
S_222_V	S	222	ERR4989683	22227	C	T	1	2020-11-20	United Kingdom
S_614_G	S	614	ERR4989683	23403	A	G	1	2020-11-20	United Kingdom
S_1214_G	S	1214	ERR4989683	25202	T	G	0,095	2020-11-20	United Kingdom
N_220_V	N	220	ERR4989683	28932	C	T	0,991124	2020-11-20	United Kingdom
N_334_I	N	334	ERR4989683	29274	C	T	0,15487	2020-11-20	United Kingdom
ORF1ab_124_C	ORF1ab	124	ERR4989686	635	C	T	0,15396	2020-11-20	United Kingdom
ORF1ab_314_L	ORF1ab	314	ERR4989686	14408	C	T	1	2020-11-20	United Kingdom
S_222_V	S	222	ERR4989686	22227	C	T	0,999366	2020-11-20	United Kingdom
S_297_L	S	297	ERR4989686	22452	C	T	0,0611932	2020-11-20	United Kingdom
S_614_G	S	614	ERR4989686	23403	A	G	0,999874	2020-11-20	United Kingdom
S_706_V	S	706	ERR4989686	23679	C	T	1	2020-11-20	United Kingdom
S_1163_Y	S	1163	ERR4989686	25049	G	T	0,999591	2020-11-20	United Kingdom
S_1167_V	S	1167	ERR4989686	25062	G	T	0,999861	2020-11-20	United Kingdom
S_1214_G	S	1214	ERR4989686	25202	T	G	0,221813	2020-11-20	United Kingdom
ORF8_51_V	ORF8	51	ERR4989686	28045	C	T	1	2020-11-20	United Kingdom
N_220_V	N	220	ERR4989686	28932	C	T	0,999716	2020-11-20	United Kingdom
N_365_S	N	365	ERR4989686	29366	C	T	0,87931	2020-11-20	United Kingdom
ORF10_30_L	ORF10	30	ERR4989686	29645	G	T	1	2020-11-20	United Kingdom
ORF1ab_183_I	ORF1ab	183	ERR4989687	813	C	T	1	2020-11-20	United Kingdom
ORF1ab_3839_R	ORF1ab	3839	ERR4989687	11781	A	G	1	2020-11-20	United Kingdom
ORF1ab_314_L	ORF1ab	314	ERR4989687	14408	C	T	0,999834	2020-11-20	United Kingdom
S_222_V	S	222	ERR4989687	22227	C	T	1	2020-11-20	United Kingdom
S_614_G	S	614	ERR4989687	23403	A	G	0,999776	2020-11-20	United Kingdom
S_1214_G	S	1214	ERR4989687	25202	T	G	0,146409	2020-11-20	United Kingdom
N_220_V	N	220	ERR4989687	28932	C	T	1	2020-11-20	United Kingdom
ORF1ab_1298_V	ORF1ab	1298	ERR4989689	4158	C	T	0,999657	2020-11-20	United Kingdom
ORF1ab_3662_H	ORF1ab	3662	ERR4989689	11250	G	A	0,999743	2020-11-20	United Kingdom
ORF1ab_314_L	ORF1ab	314	ERR4989689	14408	C	T	0,999736	2020-11-20	United Kingdom
S_18_F	S	18	ERR4989689	21614	C	T	1	2020-11-20	United Kingdom
S_222_V	S	222	ERR4989689	22227	C	T	0,999686	2020-11-20	United Kingdom
S_614_G	S	614	ERR4989689	23403	A	G	0,999698	2020-11-20	United Kingdom
S_769_V	S	769	ERR4989689	23868	G	T	0,99962	2020-11-20	United Kingdom
S_1214_G	S	1214	ERR4989689	25202	T	G	0,200554	2020-11-20	United Kingdom
ORF3a_77_F	ORF3a	77	ERR4989689	25621	G	T	0,94727	2020-11-20	United Kingdom
N_220_V	N	220	ERR4989689	28932	C	T	0,999371	2020-11-20	United Kingdom
ORF10_30_L	ORF10	30	ERR4989689	29645	G	T	1	2020-11-20	United Kingdom
ORF1ab_265_I	ORF1ab	265	ERR4989696	1059	C	T	0,999787	2020-11-20	United Kingdom
ORF1ab_2046_L	ORF1ab	2046	ERR4989696	6402	C	T	0,999479	2020-11-20	United Kingdom
ORF1ab_3603_NA	ORF1ab	3603	ERR4989696	11074	C	+T	0,103675	2020-11-20	United Kingdom
ORF1ab_3606_NA	ORF1ab	3606	ERR4989696	11082	T	-G	0,0939318	2020-11-20	United Kingdom
ORF1ab_3606_F	ORF1ab	3606	ERR4989696	11083	G	T	0,999927	2020-11-20	United Kingdom
ORF1ab_314_L	ORF1ab	314	ERR4989696	14408	C	T	0,999818	2020-11-20	United Kingdom
ORF1ab_1248_F	ORF1ab	1248	ERR4989696	17211	G	T	0,999904	2020-11-20	United Kingdom
S_614_G	S	614	ERR4989696	23403	A	G	0,999894	2020-11-20	United Kingdom
S_1214_G	S	1214	ERR4989696	25202	T	G	0,226606	2020-11-20	United Kingdom
ORF3a_52_F	ORF3a	52	ERR4989696	25546	C	T	0,999909	2020-11-20	United Kingdom
ORF3a_57_H	ORF3a	57	ERR4989696	25563	G	T	0,999954	2020-11-20	United Kingdom
ORF3a_193_L	ORF3a	193	ERR4989696	25970	G	T	0,999855	2020-11-20	United Kingdom
ORF3a_193_*	ORF3a	193	ERR4989696	25971	G	A	0,999913	2020-11-20	United Kingdom
ORF7b_3_*	ORF7b	3	ERR4989696	27762	G	T	1	2020-11-20	United Kingdom
N_194_L	N	194	ERR4989696	28854	C	T	0,999603	2020-11-20	United Kingdom
ORF1ab_302_F	ORF1ab	302	ERR4989698	1170	C	T	0,999799	2020-11-20	United Kingdom
ORF1ab_472_D	ORF1ab	472	ERR4989698	1681	G	T	1	2020-11-20	United Kingdom
ORF1ab_2166_I	ORF1ab	2166	ERR4989698	6762	C	T	1	2020-11-20	United Kingdom
ORF1ab_3334_S	ORF1ab	3334	ERR4989698	10265	G	A	1	2020-11-20	United Kingdom
ORF1ab_3606_F	ORF1ab	3606	ERR4989698	11083	G	T	0,0510345	2020-11-20	United Kingdom
ORF1ab_214_V	ORF1ab	214	ERR4989698	14107	A	G	1	2020-11-20	United Kingdom
ORF1ab_314_L	ORF1ab	314	ERR4989698	14408	C	T	0,999605	2020-11-20	United Kingdom
ORF1ab_638_I	ORF1ab	638	ERR4989698	15380	G	T	1	2020-11-20	United Kingdom
S_614_G	S	614	ERR4989698	23403	A	G	0,999774	2020-11-20	United Kingdom
S_687_L	S	687	ERR4989698	23621	G	T	1	2020-11-20	United Kingdom
S_1214_G	S	1214	ERR4989698	25202	T	G	0,0989011	2020-11-20	United Kingdom
N_203_K	N	203	ERR4989698	28881	G	A	1	2020-11-20	United Kingdom
N_204_R	N	204	ERR4989698	28883	G	C	1	2020-11-20	United Kingdom
ORF1ab_1670_V	ORF1ab	1670	ERR4989699	5274	C	T	1	2020-11-19	United Kingdom
ORF1ab_3952_S	ORF1ab	3952	ERR4989699	12119	C	T	0,999945	2020-11-19	United Kingdom
ORF1ab_314_L	ORF1ab	314	ERR4989699	14408	C	T	0,999816	2020-11-19	United Kingdom
S_5_F	S	5	ERR4989699	21575	C	T	1	2020-11-19	United Kingdom
S_222_V	S	222	ERR4989699	22227	C	T	1	2020-11-19	United Kingdom
S_614_G	S	614	ERR4989699	23403	A	G	0,999643	2020-11-19	United Kingdom
S_1214_G	S	1214	ERR4989699	25202	T	G	0,217822	2020-11-19	United Kingdom
ORF3a_166_L	ORF3a	166	ERR4989699	25889	C	T	1	2020-11-19	United Kingdom
N_30_R	N	30	ERR4989699	28361	G	A	0,99987	2020-11-19	United Kingdom
N_220_V	N	220	ERR4989699	28932	C	T	1	2020-11-19	United Kingdom
ORF10_30_L	ORF10	30	ERR4989699	29645	G	T	1	2020-11-19	United Kingdom
ORF1ab_203_Y	ORF1ab	203	ERR4989701	872	G	T	0,999809	2020-11-19	United Kingdom
ORF1ab_919_Y	ORF1ab	919	ERR4989701	3020	C	T	0,998952	2020-11-19	United Kingdom
ORF1ab_999_I	ORF1ab	999	ERR4989701	3261	C	T	0,999359	2020-11-19	United Kingdom
ORF1ab_4100_H	ORF1ab	4100	ERR4989701	12565	G	T	0,999928	2020-11-19	United Kingdom
ORF1ab_314_L	ORF1ab	314	ERR4989701	14408	C	T	0,999806	2020-11-19	United Kingdom
S_190_M	S	190	ERR4989701	22131	G	T	1	2020-11-19	United Kingdom
S_614_G	S	614	ERR4989701	23403	A	G	0,999753	2020-11-19	United Kingdom
S_1214_G	S	1214	ERR4989701	25202	T	G	0,150966	2020-11-19	United Kingdom
ORF3a_54_S	ORF3a	54	ERR4989701	25552	G	T	0,999881	2020-11-19	United Kingdom
ORF7b_24_I	ORF7b	24	ERR4989701	27827	G	T	1	2020-11-19	United Kingdom
ORF8_18_*	ORF8	18	ERR4989701	27945	C	T	1	2020-11-19	United Kingdom
ORF8_110_*	ORF8	110	ERR4989701	28221	G	T	1	2020-11-19	United Kingdom
N_203_K	N	203	ERR4989701	28881	G	A	0,998484	2020-11-19	United Kingdom
N_204_R	N	204	ERR4989701	28883	G	C	1	2020-11-19	United Kingdom
ORF1ab_124_C	ORF1ab	124	ERR4989702	635	C	T	0,0768449	2020-11-20	United Kingdom
ORF1ab_300_F	ORF1ab	300	ERR4989702	1163	A	T	0,999596	2020-11-20	United Kingdom
ORF1ab_1786_L	ORF1ab	1786	ERR4989702	5622	C	T	0,999692	2020-11-20	United Kingdom
ORF1ab_2268_*	ORF1ab	2268	ERR4989702	7067	G	T	0,0839506	2020-11-20	United Kingdom
ORF1ab_2268_NA	ORF1ab	2268	ERR4989702	7069	A	-G	0,0941465	2020-11-20	United Kingdom
ORF1ab_3112_W	ORF1ab	3112	ERR4989702	9600	T	G	0,0760675	2020-11-20	United Kingdom
ORF1ab_3603_NA	ORF1ab	3603	ERR4989702	11074	C	+T	0,118078	2020-11-20	United Kingdom
ORF1ab_3606_NA	ORF1ab	3606	ERR4989702	11082	T	-G	0,080385	2020-11-20	United Kingdom
ORF1ab_3606_F	ORF1ab	3606	ERR4989702	11083	G	T	0,999637	2020-11-20	United Kingdom
ORF1ab_245_D	ORF1ab	245	ERR4989702	14202	G	T	1	2020-11-20	United Kingdom
ORF1ab_314_L	ORF1ab	314	ERR4989702	14408	C	T	0,999544	2020-11-20	United Kingdom
ORF1ab_2025_I	ORF1ab	2025	ERR4989702	19542	G	T	0,998344	2020-11-20	United Kingdom
ORF1ab_2084_I	ORF1ab	2084	ERR4989702	19718	C	T	1	2020-11-20	United Kingdom
S_297_L	S	297	ERR4989702	22452	C	T	0,0518737	2020-11-20	United Kingdom
S_614_G	S	614	ERR4989702	23403	A	G	0,999783	2020-11-20	United Kingdom
S_1214_G	S	1214	ERR4989702	25202	T	G	0,161372	2020-11-20	United Kingdom
S_1228_I	S	1228	ERR4989702	25244	G	A	0,0742222	2020-11-20	United Kingdom
ORF3a_223_I	ORF3a	223	ERR4989702	26060	C	T	0,999899	2020-11-20	United Kingdom
N_203_K	N	203	ERR4989702	28881	G	A	0,997144	2020-11-20	United Kingdom
N_204_R	N	204	ERR4989702	28883	G	C	1	2020-11-20	United Kingdom
N_210_I	N	210	ERR4989702	28903	G	T	1	2020-11-20	United Kingdom
ORF1ab_2265_D	ORF1ab	2265	ERR4989703	7059	G	A	1	2020-11-19	United Kingdom
ORF1ab_2501_T	ORF1ab	2501	ERR4989703	7767	T	C	0,999683	2020-11-19	United Kingdom
ORF1ab_3764_D	ORF1ab	3764	ERR4989703	11557	G	T	0,999429	2020-11-19	United Kingdom
ORF1ab_4241_I	ORF1ab	4241	ERR4989703	12988	G	T	1	2020-11-19	United Kingdom
ORF1ab_314_L	ORF1ab	314	ERR4989703	14408	C	T	0,999516	2020-11-19	United Kingdom
ORF1ab_711_I	ORF1ab	711	ERR4989703	15598	G	A	0,999574	2020-11-19	United Kingdom
ORF1ab_1213_Y	ORF1ab	1213	ERR4989703	17104	C	T	0,999712	2020-11-19	United Kingdom
ORF1ab_1521_S	ORF1ab	1521	ERR4989703	18028	G	T	0,999285	2020-11-19	United Kingdom
ORF1ab_1756_R	ORF1ab	1756	ERR4989703	18733	G	A	0,807918	2020-11-19	United Kingdom
S_68_NA	S	68	ERR4989703	21764	A	-TACATG	0,996628	2020-11-19	United Kingdom
S_439_K	S	439	ERR4989703	22879	C	A	0,999721	2020-11-19	United Kingdom
S_614_G	S	614	ERR4989703	23403	A	G	0,999806	2020-11-19	United Kingdom
S_1214_G	S	1214	ERR4989703	25202	T	G	0,161963	2020-11-19	United Kingdom
ORF3a_72_S	ORF3a	72	ERR4989703	25606	G	T	0,999693	2020-11-19	United Kingdom
ORF1ab_203_Y	ORF1ab	203	ERR4989705	872	G	T	0,999545	2020-11-19	United Kingdom
ORF1ab_919_Y	ORF1ab	919	ERR4989705	3020	C	T	0,998453	2020-11-19	United Kingdom
ORF1ab_999_I	ORF1ab	999	ERR4989705	3261	C	T	0,99988	2020-11-19	United Kingdom
ORF1ab_4100_H	ORF1ab	4100	ERR4989705	12565	G	T	0,999928	2020-11-19	United Kingdom
ORF1ab_314_L	ORF1ab	314	ERR4989705	14408	C	T	0,999816	2020-11-19	United Kingdom
S_190_M	S	190	ERR4989705	22131	G	T	1	2020-11-19	United Kingdom
S_614_G	S	614	ERR4989705	23403	A	G	0,999621	2020-11-19	United Kingdom
S_1214_G	S	1214	ERR4989705	25202	T	G	0,119159	2020-11-19	United Kingdom
ORF3a_54_S	ORF3a	54	ERR4989705	25552	G	T	0,999939	2020-11-19	United Kingdom
ORF7b_24_I	ORF7b	24	ERR4989705	27827	G	T	1	2020-11-19	United Kingdom
ORF8_18_*	ORF8	18	ERR4989705	27945	C	T	1	2020-11-19	United Kingdom
ORF8_110_*	ORF8	110	ERR4989705	28221	G	T	0,999953	2020-11-19	United Kingdom
N_203_K	N	203	ERR4989705	28881	G	A	0,998779	2020-11-19	United Kingdom
N_204_R	N	204	ERR4989705	28883	G	C	0,998405	2020-11-19	United Kingdom
ORF1ab_1158_S	ORF1ab	1158	ERR4989709	3737	C	T	1	2020-11-20	United Kingdom
ORF1ab_314_L	ORF1ab	314	ERR4989709	14408	C	T	0,999665	2020-11-20	United Kingdom
S_18_F	S	18	ERR4989709	21614	C	T	1	2020-11-20	United Kingdom
S_222_V	S	222	ERR4989709	22227	C	T	1	2020-11-20	United Kingdom
S_614_G	S	614	ERR4989709	23403	A	G	0,999907	2020-11-20	United Kingdom
S_1214_G	S	1214	ERR4989709	25202	T	G	0,148585	2020-11-20	United Kingdom
N_220_V	N	220	ERR4989709	28932	C	T	1	2020-11-20	United Kingdom
ORF10_30_L	ORF10	30	ERR4989709	29645	G	T	1	2020-11-20	United Kingdom
ORF1ab_609_I	ORF1ab	609	ERR4989710	2091	C	T	0,999246	2020-11-20	United Kingdom
ORF1ab_1844_N	ORF1ab	1844	ERR4989710	5796	C	A	0,999571	2020-11-20	United Kingdom
ORF1ab_314_L	ORF1ab	314	ERR4989710	14408	C	T	0,99988	2020-11-20	United Kingdom
ORF1ab_1664_S	ORF1ab	1664	ERR4989710	18457	C	T	0,999875	2020-11-20	United Kingdom
S_18_F	S	18	ERR4989710	21614	C	T	1	2020-11-20	United Kingdom
S_222_V	S	222	ERR4989710	22227	C	T	1	2020-11-20	United Kingdom
S_614_G	S	614	ERR4989710	23403	A	G	0,999913	2020-11-20	United Kingdom
S_1214_G	S	1214	ERR4989710	25202	T	G	0,15601	2020-11-20	United Kingdom
ORF3a_175_I	ORF3a	175	ERR4989710	25916	C	T	0,855932	2020-11-20	United Kingdom
ORF7b_5_L	ORF7b	5	ERR4989710	27769	C	T	1	2020-11-20	United Kingdom
N_220_V	N	220	ERR4989710	28932	C	T	1	2020-11-20	United Kingdom
ORF1ab_1741_S	ORF1ab	1741	ERR4989711	5487	T	C	0,0740741	2020-11-20	United Kingdom
ORF1ab_2007_I	ORF1ab	2007	ERR4989711	6285	C	T	0,999308	2020-11-20	United Kingdom
ORF1ab_314_L	ORF1ab	314	ERR4989711	14408	C	T	0,999709	2020-11-20	United Kingdom
S_18_F	S	18	ERR4989711	21614	C	T	1	2020-11-20	United Kingdom
S_222_V	S	222	ERR4989711	22227	C	T	1	2020-11-20	United Kingdom
S_614_G	S	614	ERR4989711	23403	A	G	0,99985	2020-11-20	United Kingdom
S_1214_G	S	1214	ERR4989711	25202	T	G	0,180952	2020-11-20	United Kingdom
ORF3a_145_NA	ORF3a	145	ERR4989711	25826	A	-TTTTC	0,154412	2020-11-20	United Kingdom
ORF7a_89_I	ORF7a	89	ERR4989711	27659	G	T	1	2020-11-20	United Kingdom
N_220_V	N	220	ERR4989711	28932	C	T	1	2020-11-20	United Kingdom
ORF1ab_351_R	ORF1ab	351	ERR4989715	1317	A	G	1	2020-11-20	United Kingdom
ORF1ab_1246_I	ORF1ab	1246	ERR4989715	4002	C	T	1	2020-11-20	United Kingdom
ORF1ab_3278_S	ORF1ab	3278	ERR4989715	10097	G	A	1	2020-11-20	United Kingdom
ORF1ab_314_L	ORF1ab	314	ERR4989715	14408	C	T	0,999888	2020-11-20	United Kingdom
ORF1ab_2633_L	ORF1ab	2633	ERR4989715	21365	C	T	1	2020-11-20	United Kingdom
S_614_G	S	614	ERR4989715	23403	A	G	0,999744	2020-11-20	United Kingdom
S_1214_G	S	1214	ERR4989715	25202	T	G	0,156206	2020-11-20	United Kingdom
ORF8_96_C	ORF8	96	ERR4989715	28179	G	T	0,999879	2020-11-20	United Kingdom
N_203_K	N	203	ERR4989715	28881	G	A	0,9977	2020-11-20	United Kingdom
N_204_R	N	204	ERR4989715	28883	G	C	0,999718	2020-11-20	United Kingdom
ORF1ab_315_I	ORF1ab	315	ERR4989718	1210	G	T	0,999172	2020-11-20	United Kingdom
ORF1ab_1378_I	ORF1ab	1378	ERR4989718	4399	G	T	0,999561	2020-11-20	United Kingdom
ORF1ab_3934_I	ORF1ab	3934	ERR4989718	12067	G	T	0,999563	2020-11-20	United Kingdom
ORF1ab_67_I	ORF1ab	67	ERR4989718	13667	C	T	0,997937	2020-11-20	United Kingdom
ORF1ab_314_L	ORF1ab	314	ERR4989718	14408	C	T	0,999837	2020-11-20	United Kingdom
ORF1ab_2613_C	ORF1ab	2613	ERR4989718	21304	C	T	1	2020-11-20	United Kingdom
S_614_G	S	614	ERR4989718	23403	A	G	0,999821	2020-11-20	United Kingdom
S_1255_*	S	1255	ERR4989718	25325	A	T	0,0597089	2020-11-20	United Kingdom
ORF7b_37_L	ORF7b	37	ERR4989718	27865	A	T	1	2020-11-20	United Kingdom
ORF7b_37_Q	ORF7b	37	ERR4989718	27866	T	A	1	2020-11-20	United Kingdom
ORF8_36_S	ORF8	36	ERR4989718	27999	C	T	1	2020-11-20	United Kingdom
N_203_K	N	203	ERR4989718	28881	G	A	0,999333	2020-11-20	United Kingdom
N_204_R	N	204	ERR4989718	28883	G	C	0,999737	2020-11-20	United Kingdom
ORF1ab_887_C	ORF1ab	887	ERR4989719	2925	C	G	1	2020-11-20	United Kingdom
ORF1ab_1246_I	ORF1ab	1246	ERR4989719	4002	C	T	1	2020-11-20	United Kingdom
ORF1ab_3278_S	ORF1ab	3278	ERR4989719	10097	G	A	1	2020-11-20	United Kingdom
ORF1ab_314_L	ORF1ab	314	ERR4989719	14408	C	T	0,999689	2020-11-20	United Kingdom
S_258_L	S	258	ERR4989719	22335	G	T	0,999928	2020-11-20	United Kingdom
S_258_C	S	258	ERR4989719	22336	G	T	0,998995	2020-11-20	United Kingdom
S_614_G	S	614	ERR4989719	23403	A	G	0,999884	2020-11-20	United Kingdom
S_1117_I	S	1117	ERR4989719	24912	C	T	0,999258	2020-11-20	United Kingdom
S_1214_G	S	1214	ERR4989719	25202	T	G	0,115813	2020-11-20	United Kingdom
ORF3a_27_Y	ORF3a	27	ERR4989719	25471	G	T	0,999661	2020-11-20	United Kingdom
ORF3a_88_L	ORF3a	88	ERR4989719	25654	G	T	0,99537	2020-11-20	United Kingdom
ORF3a_223_I	ORF3a	223	ERR4989719	26060	C	T	0,999647	2020-11-20	United Kingdom
ORF8_26_I	ORF8	26	ERR4989719	27970	C	T	1	2020-11-20	United Kingdom
N_203_K	N	203	ERR4989719	28881	G	A	0,997463	2020-11-20	United Kingdom
N_204_R	N	204	ERR4989719	28883	G	C	0,999582	2020-11-20	United Kingdom
ORF1ab_124_C	ORF1ab	124	ERR4989720	635	C	T	0,237949	2020-11-20	United Kingdom
ORF1ab_314_L	ORF1ab	314	ERR4989720	14408	C	T	0,999826	2020-11-20	United Kingdom
ORF1ab_1567_L	ORF1ab	1567	ERR4989720	18167	C	T	0,0656566	2020-11-20	United Kingdom
S_18_F	S	18	ERR4989720	21614	C	T	1	2020-11-20	United Kingdom
S_222_V	S	222	ERR4989720	22227	C	T	1	2020-11-20	United Kingdom
S_614_G	S	614	ERR4989720	23403	A	G	0,999832	2020-11-20	United Kingdom
N_220_V	N	220	ERR4989720	28932	C	T	1	2020-11-20	United Kingdom
ORF1ab_3571_V	ORF1ab	3571	ERR4989723	10977	C	T	1	2020-11-20	United Kingdom
ORF1ab_314_L	ORF1ab	314	ERR4989723	14408	C	T	0,999715	2020-11-20	United Kingdom
ORF1ab_1645_S	ORF1ab	1645	ERR4989723	18400	C	T	0,999739	2020-11-20	United Kingdom
S_222_V	S	222	ERR4989723	22227	C	T	1	2020-11-20	United Kingdom
S_614_G	S	614	ERR4989723	23403	A	G	0,999438	2020-11-20	United Kingdom
S_1163_Y	S	1163	ERR4989723	25049	G	T	0,999487	2020-11-20	United Kingdom
S_1167_V	S	1167	ERR4989723	25062	G	T	0,99967	2020-11-20	United Kingdom
S_1214_G	S	1214	ERR4989723	25202	T	G	0,191239	2020-11-20	United Kingdom
S_1255_*	S	1255	ERR4989723	25325	A	T	0,0860953	2020-11-20	United Kingdom
N_220_V	N	220	ERR4989723	28932	C	T	0,999379	2020-11-20	United Kingdom
N_327_L	N	327	ERR4989723	29253	C	T	0,99973	2020-11-20	United Kingdom
ORF10_30_L	ORF10	30	ERR4989723	29645	G	T	1	2020-11-20	United Kingdom
ORF1ab_2007_I	ORF1ab	2007	ERR4989726	6285	C	T	0,999871	2020-11-20	United Kingdom
ORF1ab_314_L	ORF1ab	314	ERR4989726	14408	C	T	0,999824	2020-11-20	United Kingdom
S_18_F	S	18	ERR4989726	21614	C	T	0,999647	2020-11-20	United Kingdom
S_222_V	S	222	ERR4989726	22227	C	T	0,999662	2020-11-20	United Kingdom
S_614_G	S	614	ERR4989726	23403	A	G	0,999812	2020-11-20	United Kingdom
S_1214_G	S	1214	ERR4989726	25202	T	G	0,16129	2020-11-20	United Kingdom
N_220_V	N	220	ERR4989726	28932	C	T	0,999878	2020-11-20	United Kingdom
ORF10_30_L	ORF10	30	ERR4989726	29645	G	T	0,998779	2020-11-20	United Kingdom
ORF1ab_314_L	ORF1ab	314	ERR4989729	14408	C	T	0,998797	2020-11-19	United Kingdom
ORF1ab_2279_K	ORF1ab	2279	ERR4989729	20302	G	A	0,999214	2020-11-19	United Kingdom
S_222_V	S	222	ERR4989729	22227	C	T	1	2020-11-19	United Kingdom
S_262_S	S	262	ERR4989729	22346	G	T	0,999502	2020-11-19	United Kingdom
S_272_L	S	272	ERR4989729	22377	C	T	1	2020-11-19	United Kingdom
S_614_G	S	614	ERR4989729	23403	A	G	0,999716	2020-11-19	United Kingdom
S_1214_G	S	1214	ERR4989729	25202	T	G	0,247438	2020-11-19	United Kingdom
ORF3a_108_F	ORF3a	108	ERR4989729	25714	C	T	1	2020-11-19	United Kingdom
N_220_V	N	220	ERR4989729	28932	C	T	1	2020-11-19	United Kingdom
ORF1ab_314_L	ORF1ab	314	ERR4989730	14408	C	T	0,999654	2020-11-20	United Kingdom
ORF1ab_1867_H	ORF1ab	1867	ERR4989730	19068	A	C	0,100824	2020-11-20	United Kingdom
S_222_V	S	222	ERR4989730	22227	C	T	1	2020-11-20	United Kingdom
S_614_G	S	614	ERR4989730	23403	A	G	0,999905	2020-11-20	United Kingdom
S_1214_G	S	1214	ERR4989730	25202	T	G	0,119677	2020-11-20	United Kingdom
N_220_V	N	220	ERR4989730	28932	C	T	0,999819	2020-11-20	United Kingdom
N_365_S	N	365	ERR4989730	29366	C	T	0,833333	2020-11-20	United Kingdom
ORF10_30_L	ORF10	30	ERR4989730	29645	G	T	1	2020-11-20	United Kingdom
ORF1ab_1140_H	ORF1ab	1140	ERR4989731	3685	G	T	0,999824	2020-11-20	United Kingdom
ORF1ab_2629_I	ORF1ab	2629	ERR4989731	8150	G	A	0,998999	2020-11-20	United Kingdom
ORF1ab_3711_F	ORF1ab	3711	ERR4989731	11396	C	T	1	2020-11-20	United Kingdom
ORF1ab_314_L	ORF1ab	314	ERR4989731	14408	C	T	0,999497	2020-11-20	United Kingdom
S_18_F	S	18	ERR4989731	21614	C	T	0,999854	2020-11-20	United Kingdom
S_222_V	S	222	ERR4989731	22227	C	T	0,99927	2020-11-20	United Kingdom
S_614_G	S	614	ERR4989731	23403	A	G	0,999754	2020-11-20	United Kingdom
S_939_F	S	939	ERR4989731	24378	C	T	0,999788	2020-11-20	United Kingdom
S_1214_G	S	1214	ERR4989731	25202	T	G	0,224061	2020-11-20	United Kingdom
S_1255_*	S	1255	ERR4989731	25325	A	T	0,0952395	2020-11-20	United Kingdom
N_220_V	N	220	ERR4989731	28932	C	T	0,999436	2020-11-20	United Kingdom
ORF10_30_L	ORF10	30	ERR4989731	29645	G	T	1	2020-11-20	United Kingdom
ORF1ab_1001_I	ORF1ab	1001	ERR4989733	3267	C	T	0,999628	2020-11-19	United Kingdom
ORF1ab_1708_D	ORF1ab	1708	ERR4989733	5388	C	A	1	2020-11-19	United Kingdom
ORF1ab_2230_T	ORF1ab	2230	ERR4989733	6954	T	C	0,998864	2020-11-19	United Kingdom
ORF1ab_3674_NA	ORF1ab	3674	ERR4989733	11287	G	-TCTGGTTTT	0,998095	2020-11-19	United Kingdom
ORF1ab_314_L	ORF1ab	314	ERR4989733	14408	C	T	0,999877	2020-11-19	United Kingdom
S_68_NA	S	68	ERR4989733	21764	A	-TACATG	0,996207	2020-11-19	United Kingdom
S_143_NA	S	143	ERR4989733	21990	T	-TTA	0,99802	2020-11-19	United Kingdom
S_501_Y	S	501	ERR4989733	23063	A	T	1	2020-11-19	United Kingdom
S_570_D	S	570	ERR4989733	23271	C	A	0,999571	2020-11-19	United Kingdom
S_614_G	S	614	ERR4989733	23403	A	G	0,999924	2020-11-19	United Kingdom
S_681_H	S	681	ERR4989733	23604	C	A	1	2020-11-19	United Kingdom
S_716_I	S	716	ERR4989733	23709	C	T	1	2020-11-19	United Kingdom
S_982_A	S	982	ERR4989733	24506	T	G	0,999606	2020-11-19	United Kingdom
S_1118_H	S	1118	ERR4989733	24914	G	C	0,999856	2020-11-19	United Kingdom
S_1214_G	S	1214	ERR4989733	25202	T	G	0,129412	2020-11-19	United Kingdom
ORF8_27_*	ORF8	27	ERR4989733	27972	C	T	1	2020-11-19	United Kingdom
ORF8_52_I	ORF8	52	ERR4989733	28048	G	T	1	2020-11-19	United Kingdom
ORF8_73_C	ORF8	73	ERR4989733	28111	A	G	0,999702	2020-11-19	United Kingdom
N_3_H	N	3	ERR4989733	28280	G	C	0,999882	2020-11-19	United Kingdom
N_3_V	N	3	ERR4989733	28281	A	T	0,999763	2020-11-19	United Kingdom
N_3_E	N	3	ERR4989733	28282	T	A	0,999802	2020-11-19	United Kingdom
N_203_K	N	203	ERR4989733	28881	G	A	0,997533	2020-11-19	United Kingdom
N_204_R	N	204	ERR4989733	28883	G	C	0,999678	2020-11-19	United Kingdom
N_235_F	N	235	ERR4989733	28977	C	T	0,99933	2020-11-19	United Kingdom
ORF1ab_708_I	ORF1ab	708	ERR4989736	2388	C	T	1	2020-11-20	United Kingdom
ORF1ab_314_L	ORF1ab	314	ERR4989736	14408	C	T	0,999799	2020-11-20	United Kingdom
ORF1ab_1197_I	ORF1ab	1197	ERR4989736	17058	G	T	0,999773	2020-11-20	United Kingdom
ORF1ab_2557_R	ORF1ab	2557	ERR4989736	21137	A	G	0,999944	2020-11-20	United Kingdom
S_222_V	S	222	ERR4989736	22227	C	T	1	2020-11-20	United Kingdom
S_614_G	S	614	ERR4989736	23403	A	G	0,999869	2020-11-20	United Kingdom
S_1214_G	S	1214	ERR4989736	25202	T	G	0,158883	2020-11-20	United Kingdom
ORF3a_163_I	ORF3a	163	ERR4989736	25879	G	A	1	2020-11-20	United Kingdom
N_220_V	N	220	ERR4989736	28932	C	T	0,998723	2020-11-20	United Kingdom
ORF10_30_L	ORF10	30	ERR4989736	29645	G	T	1	2020-11-20	United Kingdom
ORF1ab_2397_C	ORF1ab	2397	ERR4989738	7455	A	G	0,999817	2020-11-20	United Kingdom
ORF1ab_4133_T	ORF1ab	4133	ERR4989738	12662	G	A	0,0617051	2020-11-20	United Kingdom
ORF1ab_314_L	ORF1ab	314	ERR4989738	14408	C	T	0,999529	2020-11-20	United Kingdom
ORF1ab_629_F	ORF1ab	629	ERR4989738	15352	C	T	0,998814	2020-11-20	United Kingdom
S_18_F	S	18	ERR4989738	21614	C	T	1	2020-11-20	United Kingdom
S_222_V	S	222	ERR4989738	22227	C	T	0,998758	2020-11-20	United Kingdom
S_614_G	S	614	ERR4989738	23403	A	G	1	2020-11-20	United Kingdom
S_1214_G	S	1214	ERR4989738	25202	T	G	0,18973	2020-11-20	United Kingdom
ORF7a_105_V	ORF7a	105	ERR4989738	27707	C	T	0,998182	2020-11-20	United Kingdom
N_151_L	N	151	ERR4989738	28725	C	T	0,0778709	2020-11-20	United Kingdom
N_220_V	N	220	ERR4989738	28932	C	T	1	2020-11-20	United Kingdom
ORF10_30_L	ORF10	30	ERR4989738	29645	G	T	0,999082	2020-11-20	United Kingdom
ORF1ab_2397_C	ORF1ab	2397	ERR4989740	7455	A	G	1	2020-11-20	United Kingdom
ORF1ab_314_L	ORF1ab	314	ERR4989740	14408	C	T	0,999667	2020-11-20	United Kingdom
ORF1ab_629_F	ORF1ab	629	ERR4989740	15352	C	T	1	2020-11-20	United Kingdom
S_18_F	S	18	ERR4989740	21614	C	T	1	2020-11-20	United Kingdom
S_222_V	S	222	ERR4989740	22227	C	T	1	2020-11-20	United Kingdom
S_614_G	S	614	ERR4989740	23403	A	G	0,999544	2020-11-20	United Kingdom
S_1214_G	S	1214	ERR4989740	25202	T	G	0,131175	2020-11-20	United Kingdom
ORF7a_105_V	ORF7a	105	ERR4989740	27707	C	T	1	2020-11-20	United Kingdom
N_220_V	N	220	ERR4989740	28932	C	T	1	2020-11-20	United Kingdom
ORF10_30_L	ORF10	30	ERR4989740	29645	G	T	1	2020-11-20	United Kingdom
ORF1ab_3395_S	ORF1ab	3395	ERR4989741	10448	C	T	0,999662	2020-11-20	United Kingdom
ORF1ab_314_L	ORF1ab	314	ERR4989741	14408	C	T	0,999746	2020-11-20	United Kingdom
ORF1ab_345_L	ORF1ab	345	ERR4989741	14500	G	T	0,999653	2020-11-20	United Kingdom
ORF1ab_1220_P	ORF1ab	1220	ERR4989741	17126	T	C	0,999886	2020-11-20	United Kingdom
S_54_F	S	54	ERR4989741	21724	G	T	1	2020-11-20	United Kingdom
S_614_G	S	614	ERR4989741	23403	A	G	0,999792	2020-11-20	United Kingdom
S_1214_G	S	1214	ERR4989741	25202	T	G	0,158698	2020-11-20	United Kingdom
N_203_K	N	203	ERR4989741	28881	G	A	0,998481	2020-11-20	United Kingdom
N_204_R	N	204	ERR4989741	28883	G	C	1	2020-11-20	United Kingdom
N_211_V	N	211	ERR4989741	28905	C	T	0,99968	2020-11-20	United Kingdom
ORF1ab_1813_H	ORF1ab	1813	ERR4989743	5704	G	T	1	2020-11-20	United Kingdom
ORF1ab_3655_I	ORF1ab	3655	ERR4989743	11230	G	T	1	2020-11-20	United Kingdom
ORF1ab_3712_I	ORF1ab	3712	ERR4989743	11401	G	T	1	2020-11-20	United Kingdom
ORF1ab_4197_S	ORF1ab	4197	ERR4989743	12854	C	T	1	2020-11-20	United Kingdom
ORF1ab_314_L	ORF1ab	314	ERR4989743	14408	C	T	1	2020-11-20	United Kingdom
S_60_NA	S	60	ERR4989743	21740	T	-CCAATGTTACTTGGTTCCATGCTATACATGTCTCTGGGA	0,0931174	2020-11-20	United Kingdom
S_614_G	S	614	ERR4989743	23403	A	G	0,999836	2020-11-20	United Kingdom
S_1214_G	S	1214	ERR4989743	25202	T	G	0,148571	2020-11-20	United Kingdom
ORF3a_75_N	ORF3a	75	ERR4989743	25617	G	T	0,999822	2020-11-20	United Kingdom
E_21_F	E	21	ERR4989743	26305	C	T	1	2020-11-20	United Kingdom
ORF7b_12_NA	ORF7b	12	ERR4989743	27791	C	-TT	0,491228	2020-11-20	United Kingdom
N_203_K	N	203	ERR4989743	28881	G	A	1	2020-11-20	United Kingdom
N_204_R	N	204	ERR4989743	28883	G	C	1	2020-11-20	United Kingdom
ORF1ab_1203_T	ORF1ab	1203	ERR4989747	3873	T	C	0,999581	2020-11-20	United Kingdom
ORF1ab_2603_D	ORF1ab	2603	ERR4989747	8072	A	G	0,999925	2020-11-20	United Kingdom
ORF1ab_314_L	ORF1ab	314	ERR4989747	14408	C	T	0,999621	2020-11-20	United Kingdom
S_614_G	S	614	ERR4989747	23403	A	G	0,999702	2020-11-20	United Kingdom
S_1214_G	S	1214	ERR4989747	25202	T	G	0,152848	2020-11-20	United Kingdom
S_1255_*	S	1255	ERR4989747	25325	A	T	0,0605255	2020-11-20	United Kingdom
N_203_K	N	203	ERR4989747	28881	G	A	0,997762	2020-11-20	United Kingdom
N_204_R	N	204	ERR4989747	28883	G	C	0,999267	2020-11-20	United Kingdom
ORF1ab_1761_I	ORF1ab	1761	ERR4989748	5547	C	T	0,0848297	2020-11-20	United Kingdom
ORF1ab_2007_I	ORF1ab	2007	ERR4989748	6285	C	T	1	2020-11-20	United Kingdom
ORF1ab_2891_V	ORF1ab	2891	ERR4989748	8937	C	T	0,999883	2020-11-20	United Kingdom
ORF1ab_314_L	ORF1ab	314	ERR4989748	14408	C	T	0,999578	2020-11-20	United Kingdom
S_18_F	S	18	ERR4989748	21614	C	T	0,999912	2020-11-20	United Kingdom
S_222_V	S	222	ERR4989748	22227	C	T	0,999759	2020-11-20	United Kingdom
S_614_G	S	614	ERR4989748	23403	A	G	0,999612	2020-11-20	United Kingdom
S_1214_G	S	1214	ERR4989748	25202	T	G	0,182527	2020-11-20	United Kingdom
ORF3a_41_F	ORF3a	41	ERR4989748	25513	C	T	0,992558	2020-11-20	United Kingdom
N_220_V	N	220	ERR4989748	28932	C	T	0,999653	2020-11-20	United Kingdom
ORF10_30_L	ORF10	30	ERR4989748	29645	G	T	1	2020-11-20	United Kingdom
ORF1ab_498_V	ORF1ab	498	ERR4989749	1758	C	T	1	2020-11-20	United Kingdom
ORF1ab_1295_F	ORF1ab	1295	ERR4989749	4148	G	T	0,999747	2020-11-20	United Kingdom
ORF1ab_2259_I	ORF1ab	2259	ERR4989749	7042	G	T	0,998813	2020-11-20	United Kingdom
ORF1ab_3930_F	ORF1ab	3930	ERR4989749	12053	C	T	0,99975	2020-11-20	United Kingdom
ORF1ab_314_L	ORF1ab	314	ERR4989749	14408	C	T	0,999779	2020-11-20	United Kingdom
ORF1ab_2063_R	ORF1ab	2063	ERR4989749	19655	A	G	0,998875	2020-11-20	United Kingdom
S_18_F	S	18	ERR4989749	21614	C	T	0,999847	2020-11-20	United Kingdom
S_222_V	S	222	ERR4989749	22227	C	T	1	2020-11-20	United Kingdom
S_614_G	S	614	ERR4989749	23403	A	G	0,99962	2020-11-20	United Kingdom
S_1069_S	S	1069	ERR4989749	24767	C	T	0,999872	2020-11-20	United Kingdom
S_1214_G	S	1214	ERR4989749	25202	T	G	0,103429	2020-11-20	United Kingdom
N_220_V	N	220	ERR4989749	28932	C	T	0,999729	2020-11-20	United Kingdom
ORF10_30_L	ORF10	30	ERR4989749	29645	G	T	1	2020-11-20	United Kingdom
ORF1ab_44_R	ORF1ab	44	ERR4989757	396	A	G	0,98452	2020-11-20	United Kingdom
ORF1ab_314_L	ORF1ab	314	ERR4989757	14408	C	T	0,999069	2020-11-20	United Kingdom
S_18_F	S	18	ERR4989757	21614	C	T	0,999764	2020-11-20	United Kingdom
S_222_V	S	222	ERR4989757	22227	C	T	0,999044	2020-11-20	United Kingdom
S_614_G	S	614	ERR4989757	23403	A	G	0,999905	2020-11-20	United Kingdom
S_1214_G	S	1214	ERR4989757	25202	T	G	0,175177	2020-11-20	United Kingdom
N_220_V	N	220	ERR4989757	28932	C	T	0,999806	2020-11-20	United Kingdom
ORF10_30_L	ORF10	30	ERR4989757	29645	G	T	0,999623	2020-11-20	United Kingdom
ORF1ab_3603_NA	ORF1ab	3603	ERR4989761	11074	C	+T	0,0981691	2020-11-20	United Kingdom
ORF1ab_3606_NA	ORF1ab	3606	ERR4989761	11082	T	-G	0,0727096	2020-11-20	United Kingdom
ORF1ab_3606_F	ORF1ab	3606	ERR4989761	11083	G	T	0,99974	2020-11-20	United Kingdom
ORF1ab_314_L	ORF1ab	314	ERR4989761	14408	C	T	0,999884	2020-11-20	United Kingdom
S_5_F	S	5	ERR4989761	21575	C	T	1	2020-11-20	United Kingdom
S_18_F	S	18	ERR4989761	21614	C	T	1	2020-11-20	United Kingdom
S_222_V	S	222	ERR4989761	22227	C	T	1	2020-11-20	United Kingdom
S_614_G	S	614	ERR4989761	23403	A	G	0,999646	2020-11-20	United Kingdom
S_1214_G	S	1214	ERR4989761	25202	T	G	0,162544	2020-11-20	United Kingdom
ORF3a_74_F	ORF3a	74	ERR4989761	25613	C	T	0,998938	2020-11-20	United Kingdom
ORF7b_5_L	ORF7b	5	ERR4989761	27769	C	T	1	2020-11-20	United Kingdom
N_220_V	N	220	ERR4989761	28932	C	T	1	2020-11-20	United Kingdom
ORF1ab_1140_H	ORF1ab	1140	ERR4989774	3685	G	T	0,999921	2020-11-21	United Kingdom
ORF1ab_2629_I	ORF1ab	2629	ERR4989774	8150	G	A	0,999488	2020-11-21	United Kingdom
ORF1ab_3711_F	ORF1ab	3711	ERR4989774	11396	C	T	0,999804	2020-11-21	United Kingdom
ORF1ab_314_L	ORF1ab	314	ERR4989774	14408	C	T	0,999818	2020-11-21	United Kingdom
S_18_F	S	18	ERR4989774	21614	C	T	1	2020-11-21	United Kingdom
S_222_V	S	222	ERR4989774	22227	C	T	0,999784	2020-11-21	United Kingdom
S_614_G	S	614	ERR4989774	23403	A	G	0,999844	2020-11-21	United Kingdom
S_1214_G	S	1214	ERR4989774	25202	T	G	0,127455	2020-11-21	United Kingdom
N_220_V	N	220	ERR4989774	28932	C	T	0,998749	2020-11-21	United Kingdom
ORF10_30_L	ORF10	30	ERR4989774	29645	G	T	1	2020-11-21	United Kingdom
ORF1ab_498_V	ORF1ab	498	ERR4989776	1758	C	T	0,999919	2020-11-21	United Kingdom
ORF1ab_314_L	ORF1ab	314	ERR4989776	14408	C	T	0,999846	2020-11-21	United Kingdom
ORF1ab_2063_R	ORF1ab	2063	ERR4989776	19655	A	G	0,999872	2020-11-21	United Kingdom
S_18_F	S	18	ERR4989776	21614	C	T	0,999816	2020-11-21	United Kingdom
S_222_V	S	222	ERR4989776	22227	C	T	0,999295	2020-11-21	United Kingdom
S_614_G	S	614	ERR4989776	23403	A	G	0,999753	2020-11-21	United Kingdom
S_1214_G	S	1214	ERR4989776	25202	T	G	0,167931	2020-11-21	United Kingdom
S_1255_*	S	1255	ERR4989776	25325	A	T	0,0512732	2020-11-21	United Kingdom
N_220_V	N	220	ERR4989776	28932	C	T	0,99989	2020-11-21	United Kingdom
ORF10_30_L	ORF10	30	ERR4989776	29645	G	T	0,999557	2020-11-21	United Kingdom
ORF1ab_2007_I	ORF1ab	2007	ERR4989777	6285	C	T	0,999798	2020-11-20	United Kingdom
ORF1ab_314_L	ORF1ab	314	ERR4989777	14408	C	T	0,999938	2020-11-20	United Kingdom
ORF1ab_959_L	ORF1ab	959	ERR4989777	16343	C	T	1	2020-11-20	United Kingdom
S_18_F	S	18	ERR4989777	21614	C	T	1	2020-11-20	United Kingdom
S_222_V	S	222	ERR4989777	22227	C	T	1	2020-11-20	United Kingdom
S_614_G	S	614	ERR4989777	23403	A	G	0,999911	2020-11-20	United Kingdom
S_1214_G	S	1214	ERR4989777	25202	T	G	0,153979	2020-11-20	United Kingdom
N_220_V	N	220	ERR4989777	28932	C	T	0,999425	2020-11-20	United Kingdom
ORF10_30_L	ORF10	30	ERR4989777	29645	G	T	0,997778	2020-11-20	United Kingdom
ORF1ab_3839_R	ORF1ab	3839	ERR4989778	11781	A	G	1	2020-11-21	United Kingdom
ORF1ab_314_L	ORF1ab	314	ERR4989778	14408	C	T	0,999826	2020-11-21	United Kingdom
S_222_V	S	222	ERR4989778	22227	C	T	1	2020-11-21	United Kingdom
S_614_G	S	614	ERR4989778	23403	A	G	0,999848	2020-11-21	United Kingdom
S_1214_G	S	1214	ERR4989778	25202	T	G	0,151631	2020-11-21	United Kingdom
N_220_V	N	220	ERR4989778	28932	C	T	1	2020-11-21	United Kingdom
ORF10_30_L	ORF10	30	ERR4989778	29645	G	T	1	2020-11-21	United Kingdom
ORF1ab_1246_I	ORF1ab	1246	ERR4989779	4002	C	T	0,99915	2020-11-20	United Kingdom
ORF1ab_1489_F	ORF1ab	1489	ERR4989779	4731	A	T	0,999914	2020-11-20	United Kingdom
ORF1ab_2998_I	ORF1ab	2998	ERR4989779	9257	G	A	0,996785	2020-11-20	United Kingdom
ORF1ab_3072_C	ORF1ab	3072	ERR4989779	9479	G	T	0,992593	2020-11-20	United Kingdom
ORF1ab_3278_S	ORF1ab	3278	ERR4989779	10097	G	A	1	2020-11-20	United Kingdom
ORF1ab_314_L	ORF1ab	314	ERR4989779	14408	C	T	0,999863	2020-11-20	United Kingdom
ORF1ab_2117_L	ORF1ab	2117	ERR4989779	19816	G	T	1	2020-11-20	United Kingdom
ORF1ab_2524_V	ORF1ab	2524	ERR4989779	21037	A	G	0,505893	2020-11-20	United Kingdom
S_5_F	S	5	ERR4989779	21575	C	T	1	2020-11-20	United Kingdom
S_614_G	S	614	ERR4989779	23403	A	G	0,999869	2020-11-20	United Kingdom
S_688_V	S	688	ERR4989779	23625	C	T	0,55686	2020-11-20	United Kingdom
S_1214_G	S	1214	ERR4989779	25202	T	G	0,196472	2020-11-20	United Kingdom
S_1255_*	S	1255	ERR4989779	25325	A	T	0,0582773	2020-11-20	United Kingdom
ORF7a_13_T	ORF7a	13	ERR4989779	27430	G	A	0,999916	2020-11-20	United Kingdom
ORF7b_24_I	ORF7b	24	ERR4989779	27827	G	T	0,995798	2020-11-20	United Kingdom
N_203_K	N	203	ERR4989779	28881	G	A	0,99818	2020-11-20	United Kingdom
N_204_R	N	204	ERR4989779	28883	G	C	0,999702	2020-11-20	United Kingdom
ORF1ab_124_C	ORF1ab	124	ERR4989780	635	C	T	0,127885	2020-11-21	United Kingdom
ORF1ab_1049_V	ORF1ab	1049	ERR4989780	3411	C	T	0,0525068	2020-11-21	United Kingdom
ORF1ab_2517_F	ORF1ab	2517	ERR4989780	7815	C	T	0,0866655	2020-11-21	United Kingdom
ORF1ab_3623_S	ORF1ab	3623	ERR4989780	11132	G	T	0,999886	2020-11-21	United Kingdom
ORF1ab_314_L	ORF1ab	314	ERR4989780	14408	C	T	0,999712	2020-11-21	United Kingdom
ORF1ab_577_A	ORF1ab	577	ERR4989780	15196	A	G	0,999813	2020-11-21	United Kingdom
S_15_F	S	15	ERR4989780	21606	G	T	0,999823	2020-11-21	United Kingdom
S_222_V	S	222	ERR4989780	22227	C	T	1	2020-11-21	United Kingdom
S_614_G	S	614	ERR4989780	23403	A	G	0,999823	2020-11-21	United Kingdom
S_1214_G	S	1214	ERR4989780	25202	T	G	0,152884	2020-11-21	United Kingdom
M_33_F	M	33	ERR4989780	26620	G	T	0,99995	2020-11-21	United Kingdom
ORF8_92_G	ORF8	92	ERR4989780	28168	A	G	0,999463	2020-11-21	United Kingdom
N_220_V	N	220	ERR4989780	28932	C	T	0,999307	2020-11-21	United Kingdom
ORF10_30_L	ORF10	30	ERR4989780	29645	G	T	1	2020-11-21	United Kingdom
ORF1ab_2181_I	ORF1ab	2181	ERR4989781	6807	C	T	1	2020-11-20	United Kingdom
ORF1ab_2554_V	ORF1ab	2554	ERR4989781	7926	C	T	1	2020-11-20	United Kingdom
ORF1ab_314_L	ORF1ab	314	ERR4989781	14408	C	T	0,99996	2020-11-20	United Kingdom
S_22_I	S	22	ERR4989781	21627	C	T	0,999812	2020-11-20	United Kingdom
S_222_V	S	222	ERR4989781	22227	C	T	0,999431	2020-11-20	United Kingdom
S_614_G	S	614	ERR4989781	23403	A	G	0,999938	2020-11-20	United Kingdom
S_1214_G	S	1214	ERR4989781	25202	T	G	0,152276	2020-11-20	United Kingdom
N_220_V	N	220	ERR4989781	28932	C	T	0,999814	2020-11-20	United Kingdom
ORF10_30_L	ORF10	30	ERR4989781	29645	G	T	1	2020-11-20	United Kingdom
ORF1ab_627_F	ORF1ab	627	ERR4989785	2144	G	T	0,998364	2020-11-20	United Kingdom
ORF1ab_1047_G	ORF1ab	1047	ERR4989785	3405	A	G	1	2020-11-20	United Kingdom
ORF1ab_3240_N	ORF1ab	3240	ERR4989785	9983	G	A	0,998981	2020-11-20	United Kingdom
ORF1ab_314_L	ORF1ab	314	ERR4989785	14408	C	T	0,999835	2020-11-20	United Kingdom
S_18_F	S	18	ERR4989785	21614	C	T	0,999423	2020-11-20	United Kingdom
S_222_V	S	222	ERR4989785	22227	C	T	0,999042	2020-11-20	United Kingdom
S_614_G	S	614	ERR4989785	23403	A	G	0,999734	2020-11-20	United Kingdom
S_1214_G	S	1214	ERR4989785	25202	T	G	0,20132	2020-11-20	United Kingdom
N_220_V	N	220	ERR4989785	28932	C	T	0,341993	2020-11-20	United Kingdom
ORF10_30_L	ORF10	30	ERR4989785	29645	G	T	1	2020-11-20	United Kingdom
ORF1ab_1099_M	ORF1ab	1099	ERR4989787	3560	G	A	0,999682	2020-11-19	United Kingdom
ORF1ab_1246_I	ORF1ab	1246	ERR4989787	4002	C	T	1	2020-11-19	United Kingdom
ORF1ab_314_L	ORF1ab	314	ERR4989787	14408	C	T	0,999847	2020-11-19	United Kingdom
S_80_Y	S	80	ERR4989787	21800	G	T	1	2020-11-19	United Kingdom
S_164_T	S	164	ERR4989787	22053	A	C	0,999431	2020-11-19	United Kingdom
S_222_V	S	222	ERR4989787	22227	C	T	0,999717	2020-11-19	United Kingdom
S_262_S	S	262	ERR4989787	22346	G	T	0,999774	2020-11-19	United Kingdom
S_614_G	S	614	ERR4989787	23403	A	G	0,999586	2020-11-19	United Kingdom
S_1214_G	S	1214	ERR4989787	25202	T	G	0,124818	2020-11-19	United Kingdom
N_220_V	N	220	ERR4989787	28932	C	T	0,999774	2020-11-19	United Kingdom
ORF10_30_L	ORF10	30	ERR4989787	29645	G	T	1	2020-11-19	United Kingdom
ORF1ab_718_I	ORF1ab	718	ERR4989788	2418	G	T	0,240228	2020-11-20	United Kingdom
ORF1ab_1959_L	ORF1ab	1959	ERR4989788	6140	T	C	0,0582219	2020-11-20	United Kingdom
ORF1ab_2269_C	ORF1ab	2269	ERR4989788	7070	G	T	0,0905563	2020-11-20	United Kingdom
ORF1ab_3313_F	ORF1ab	3313	ERR4989788	10202	C	T	0,204188	2020-11-20	United Kingdom
ORF1ab_3711_F	ORF1ab	3711	ERR4989788	11396	C	T	1	2020-11-20	United Kingdom
ORF1ab_314_L	ORF1ab	314	ERR4989788	14408	C	T	0,998878	2020-11-20	United Kingdom
S_18_F	S	18	ERR4989788	21614	C	T	0,996405	2020-11-20	United Kingdom
S_222_V	S	222	ERR4989788	22227	C	T	1	2020-11-20	United Kingdom
S_256_L	S	256	ERR4989788	22329	C	T	1	2020-11-20	United Kingdom
S_614_G	S	614	ERR4989788	23403	A	G	0,999738	2020-11-20	United Kingdom
S_1214_G	S	1214	ERR4989788	25202	T	G	0,168347	2020-11-20	United Kingdom
ORF3a_140_F	ORF3a	140	ERR4989788	25810	C	T	1	2020-11-20	United Kingdom
ORF7a_96_F	ORF7a	96	ERR4989788	27679	C	T	0,999083	2020-11-20	United Kingdom
N_220_V	N	220	ERR4989788	28932	C	T	0,999135	2020-11-20	United Kingdom
ORF10_30_L	ORF10	30	ERR4989788	29645	G	T	1	2020-11-20	United Kingdom
ORF1ab_124_C	ORF1ab	124	ERR4989790	635	C	T	0,0592105	2020-11-19	United Kingdom
ORF1ab_1001_I	ORF1ab	1001	ERR4989790	3267	C	T	1	2020-11-19	United Kingdom
ORF1ab_2230_T	ORF1ab	2230	ERR4989790	6954	T	C	1	2020-11-19	United Kingdom
ORF1ab_3674_NA	ORF1ab	3674	ERR4989790	11287	G	-TCTGGTTTT	0,99911	2020-11-19	United Kingdom
ORF1ab_314_L	ORF1ab	314	ERR4989790	14408	C	T	0,999815	2020-11-19	United Kingdom
S_68_NA	S	68	ERR4989790	21764	A	-TACATG	0,991215	2020-11-19	United Kingdom
S_143_NA	S	143	ERR4989790	21990	T	-TTA	0,998553	2020-11-19	United Kingdom
S_501_Y	S	501	ERR4989790	23063	A	T	0,997895	2020-11-19	United Kingdom
S_570_D	S	570	ERR4989790	23271	C	A	0,999948	2020-11-19	United Kingdom
S_614_G	S	614	ERR4989790	23403	A	G	0,999898	2020-11-19	United Kingdom
S_681_H	S	681	ERR4989790	23604	C	A	1	2020-11-19	United Kingdom
S_716_I	S	716	ERR4989790	23709	C	T	1	2020-11-19	United Kingdom
S_982_A	S	982	ERR4989790	24506	T	G	1	2020-11-19	United Kingdom
S_1118_H	S	1118	ERR4989790	24914	G	C	0,999843	2020-11-19	United Kingdom
S_1214_G	S	1214	ERR4989790	25202	T	G	0,135802	2020-11-19	United Kingdom
ORF8_73_C	ORF8	73	ERR4989790	28111	A	G	0,999774	2020-11-19	United Kingdom
N_3_H	N	3	ERR4989790	28280	G	C	0,999784	2020-11-19	United Kingdom
N_3_V	N	3	ERR4989790	28281	A	T	0,999638	2020-11-19	United Kingdom
N_3_E	N	3	ERR4989790	28282	T	A	0,999638	2020-11-19	United Kingdom
N_203_K	N	203	ERR4989790	28881	G	A	1	2020-11-19	United Kingdom
N_204_R	N	204	ERR4989790	28883	G	C	1	2020-11-19	United Kingdom
N_235_F	N	235	ERR4989790	28977	C	T	1	2020-11-19	United Kingdom
ORF1ab_1803_S	ORF1ab	1803	ERR4989791	5672	C	T	0,999919	2020-11-20	United Kingdom
ORF1ab_2181_I	ORF1ab	2181	ERR4989791	6807	C	T	0,999883	2020-11-20	United Kingdom
ORF1ab_2554_V	ORF1ab	2554	ERR4989791	7926	C	T	0,999849	2020-11-20	United Kingdom
ORF1ab_314_L	ORF1ab	314	ERR4989791	14408	C	T	0,999633	2020-11-20	United Kingdom
S_222_V	S	222	ERR4989791	22227	C	T	0,999325	2020-11-20	United Kingdom
S_614_G	S	614	ERR4989791	23403	A	G	0,999779	2020-11-20	United Kingdom
S_1214_G	S	1214	ERR4989791	25202	T	G	0,131667	2020-11-20	United Kingdom
ORF6_62_NA	ORF6	62	ERR4989791	27385	T	-AAACG	0,071109	2020-11-20	United Kingdom
N_220_V	N	220	ERR4989791	28932	C	T	0,999905	2020-11-20	United Kingdom
ORF10_30_L	ORF10	30	ERR4989791	29645	G	T	1	2020-11-20	United Kingdom
ORF1ab_1001_I	ORF1ab	1001	ERR4989793	3267	C	T	0,999941	2020-11-19	United Kingdom
ORF1ab_1708_D	ORF1ab	1708	ERR4989793	5388	C	A	1	2020-11-19	United Kingdom
ORF1ab_2230_T	ORF1ab	2230	ERR4989793	6954	T	C	0,999577	2020-11-19	United Kingdom
ORF1ab_2929_L	ORF1ab	2929	ERR4989793	9051	C	T	0,999945	2020-11-19	United Kingdom
ORF1ab_3674_NA	ORF1ab	3674	ERR4989793	11287	G	-TCTGGTTTT	0,998327	2020-11-19	United Kingdom
ORF1ab_314_L	ORF1ab	314	ERR4989793	14408	C	T	0,999678	2020-11-19	United Kingdom
S_68_NA	S	68	ERR4989793	21764	A	-TACATG	0,998497	2020-11-19	United Kingdom
S_143_NA	S	143	ERR4989793	21990	T	-TTA	0,998927	2020-11-19	United Kingdom
S_501_Y	S	501	ERR4989793	23063	A	T	0,999844	2020-11-19	United Kingdom
S_570_D	S	570	ERR4989793	23271	C	A	0,999898	2020-11-19	United Kingdom
S_614_G	S	614	ERR4989793	23403	A	G	0,999701	2020-11-19	United Kingdom
S_681_H	S	681	ERR4989793	23604	C	A	0,999849	2020-11-19	United Kingdom
S_716_I	S	716	ERR4989793	23709	C	T	1	2020-11-19	United Kingdom
S_982_A	S	982	ERR4989793	24506	T	G	1	2020-11-19	United Kingdom
S_1118_H	S	1118	ERR4989793	24914	G	C	0,99992	2020-11-19	United Kingdom
S_1214_G	S	1214	ERR4989793	25202	T	G	0,0955757	2020-11-19	United Kingdom
ORF8_27_*	ORF8	27	ERR4989793	27972	C	T	1	2020-11-19	United Kingdom
ORF8_52_I	ORF8	52	ERR4989793	28048	G	T	1	2020-11-19	United Kingdom
ORF8_73_C	ORF8	73	ERR4989793	28111	A	G	0,99974	2020-11-19	United Kingdom
N_3_H	N	3	ERR4989793	28280	G	C	0,999892	2020-11-19	United Kingdom
N_3_V	N	3	ERR4989793	28281	A	T	0,999756	2020-11-19	United Kingdom
N_3_E	N	3	ERR4989793	28282	T	A	0,999756	2020-11-19	United Kingdom
N_203_K	N	203	ERR4989793	28881	G	A	0,997842	2020-11-19	United Kingdom
N_204_R	N	204	ERR4989793	28883	G	C	0,999592	2020-11-19	United Kingdom
N_235_F	N	235	ERR4989793	28977	C	T	0,999831	2020-11-19	United Kingdom
ORF1ab_3603_NA	ORF1ab	3603	ERR4989794	11074	C	+T	0,107164	2020-11-19	United Kingdom
ORF1ab_3606_NA	ORF1ab	3606	ERR4989794	11082	T	-G	0,121206	2020-11-19	United Kingdom
ORF1ab_3606_F	ORF1ab	3606	ERR4989794	11083	G	T	0,999735	2020-11-19	United Kingdom
ORF1ab_50_N	ORF1ab	50	ERR4989794	13617	G	T	1	2020-11-19	United Kingdom
ORF1ab_314_L	ORF1ab	314	ERR4989794	14408	C	T	0,999599	2020-11-19	United Kingdom
ORF1ab_1525_S	ORF1ab	1525	ERR4989794	18040	G	T	0,999662	2020-11-19	United Kingdom
ORF1ab_2633_S	ORF1ab	2633	ERR4989794	21364	C	T	1	2020-11-19	United Kingdom
S_614_G	S	614	ERR4989794	23403	A	G	0,999857	2020-11-19	United Kingdom
S_1214_G	S	1214	ERR4989794	25202	T	G	0,182216	2020-11-19	United Kingdom
ORF3a_48_F	ORF3a	48	ERR4989794	25534	G	T	0,999949	2020-11-19	United Kingdom
ORF3a_72_V	ORF3a	72	ERR4989794	25607	C	T	0,998791	2020-11-19	United Kingdom
ORF3a_255_NA	ORF3a	255	ERR4989794	26157	T	-GTTA	0,997686	2020-11-19	United Kingdom
ORF8_110_Q	ORF8	110	ERR4989794	28221	G	C	0,999634	2020-11-19	United Kingdom
N_136_Q	N	136	ERR4989794	28679	G	C	1	2020-11-19	United Kingdom
N_202_C	N	202	ERR4989794	28877	A	T	1	2020-11-19	United Kingdom
N_202_T	N	202	ERR4989794	28878	G	C	1	2020-11-19	United Kingdom
N_203_K	N	203	ERR4989794	28881	G	A	0,998893	2020-11-19	United Kingdom
N_204_R	N	204	ERR4989794	28883	G	C	1	2020-11-19	United Kingdom
N_258_L	N	258	ERR4989794	29046	C	T	0,053351	2020-11-19	United Kingdom
ORF1ab_85_NA	ORF1ab	85	ERR4989795	518	A	-TGGTTG	0,0929255	2020-11-19	United Kingdom
ORF1ab_687_V	ORF1ab	687	ERR4989795	2325	C	T	0,0969287	2020-11-19	United Kingdom
ORF1ab_2029_N	ORF1ab	2029	ERR4989795	6352	G	T	0,999612	2020-11-19	United Kingdom
ORF1ab_3750_I	ORF1ab	3750	ERR4989795	11514	C	T	0,999755	2020-11-19	United Kingdom
ORF1ab_144_Y	ORF1ab	144	ERR4989795	13897	G	T	1	2020-11-19	United Kingdom
ORF1ab_314_L	ORF1ab	314	ERR4989795	14408	C	T	0,999725	2020-11-19	United Kingdom
ORF1ab_729_Y	ORF1ab	729	ERR4989795	15652	G	T	1	2020-11-19	United Kingdom
S_614_G	S	614	ERR4989795	23403	A	G	0,999809	2020-11-19	United Kingdom
S_626_S	S	626	ERR4989795	23438	G	T	0,999838	2020-11-19	United Kingdom
S_1214_G	S	1214	ERR4989795	25202	T	G	0,179904	2020-11-19	United Kingdom
ORF3a_91_NA	ORF3a	91	ERR4989795	25663	T	-ACTCAC	0,054564	2020-11-19	United Kingdom
N_203_K	N	203	ERR4989795	28881	G	A	0,997969	2020-11-19	United Kingdom
N_204_R	N	204	ERR4989795	28883	G	C	0,999779	2020-11-19	United Kingdom
ORF1ab_184_C	ORF1ab	184	ERR4989797	815	C	T	0,0790754	2020-11-19	United Kingdom
ORF1ab_944_L	ORF1ab	944	ERR4989797	3096	C	T	0,131818	2020-11-19	United Kingdom
ORF1ab_2114_F	ORF1ab	2114	ERR4989797	6606	C	T	0,0867769	2020-11-19	United Kingdom
ORF1ab_3884_L	ORF1ab	3884	ERR4989797	11916	C	T	0,0893255	2020-11-19	United Kingdom
ORF1ab_314_L	ORF1ab	314	ERR4989797	14408	C	T	0,999343	2020-11-19	United Kingdom
ORF1ab_1110_L	ORF1ab	1110	ERR4989797	16795	G	T	0,999512	2020-11-19	United Kingdom
S_5_F	S	5	ERR4989797	21575	C	T	0,145367	2020-11-19	United Kingdom
S_222_V	S	222	ERR4989797	22227	C	T	1	2020-11-19	United Kingdom
S_262_S	S	262	ERR4989797	22346	G	T	0,999742	2020-11-19	United Kingdom
S_272_L	S	272	ERR4989797	22377	C	T	1	2020-11-19	United Kingdom
S_614_G	S	614	ERR4989797	23403	A	G	0,99994	2020-11-19	United Kingdom
S_1214_G	S	1214	ERR4989797	25202	T	G	0,140097	2020-11-19	United Kingdom
N_220_V	N	220	ERR4989797	28932	C	T	0,998696	2020-11-19	United Kingdom
ORF10_30_L	ORF10	30	ERR4989797	29645	G	T	1	2020-11-19	United Kingdom
ORF1ab_3344_F	ORF1ab	3344	ERR4989799	10296	C	T	1	2020-11-20	United Kingdom
ORF1ab_3993_C	ORF1ab	3993	ERR4989799	12242	C	T	1	2020-11-20	United Kingdom
ORF1ab_4398_L	ORF1ab	4398	ERR4989799	13458	C	T	0,0579688	2020-11-20	United Kingdom
ORF1ab_314_L	ORF1ab	314	ERR4989799	14408	C	T	0,999521	2020-11-20	United Kingdom
ORF1ab_1024_G	ORF1ab	1024	ERR4989799	16538	A	G	0,0609636	2020-11-20	United Kingdom
S_18_F	S	18	ERR4989799	21614	C	T	1	2020-11-20	United Kingdom
S_222_V	S	222	ERR4989799	22227	C	T	0,999049	2020-11-20	United Kingdom
S_614_G	S	614	ERR4989799	23403	A	G	0,999654	2020-11-20	United Kingdom
S_1214_G	S	1214	ERR4989799	25202	T	G	0,164269	2020-11-20	United Kingdom
ORF7a_115_P	ORF7a	115	ERR4989799	27736	A	C	0,111633	2020-11-20	United Kingdom
N_220_V	N	220	ERR4989799	28932	C	T	1	2020-11-20	United Kingdom
ORF10_30_L	ORF10	30	ERR4989799	29645	G	T	1	2020-11-20	United Kingdom
ORF1ab_498_V	ORF1ab	498	ERR4989804	1758	C	T	0,999899	2020-11-21	United Kingdom
ORF1ab_2259_I	ORF1ab	2259	ERR4989804	7042	G	T	1	2020-11-21	United Kingdom
ORF1ab_2892_F	ORF1ab	2892	ERR4989804	8939	G	T	1	2020-11-21	United Kingdom
ORF1ab_3143_V	ORF1ab	3143	ERR4989804	9693	C	T	0,99977	2020-11-21	United Kingdom
ORF1ab_314_L	ORF1ab	314	ERR4989804	14408	C	T	0,999758	2020-11-21	United Kingdom
ORF1ab_2063_R	ORF1ab	2063	ERR4989804	19655	A	G	1	2020-11-21	United Kingdom
S_18_F	S	18	ERR4989804	21614	C	T	1	2020-11-21	United Kingdom
S_222_V	S	222	ERR4989804	22227	C	T	0,997143	2020-11-21	United Kingdom
S_614_G	S	614	ERR4989804	23403	A	G	0,999788	2020-11-21	United Kingdom
S_1069_S	S	1069	ERR4989804	24767	C	T	1	2020-11-21	United Kingdom
S_1214_G	S	1214	ERR4989804	25202	T	G	0,137597	2020-11-21	United Kingdom
N_220_V	N	220	ERR4989804	28932	C	T	1	2020-11-21	United Kingdom
ORF1ab_124_C	ORF1ab	124	ERR4989807	635	C	T	0,0991589	2020-11-20	United Kingdom
ORF1ab_226_M	ORF1ab	226	ERR4989807	942	G	T	0,999477	2020-11-20	United Kingdom
ORF1ab_315_I	ORF1ab	315	ERR4989807	1210	G	T	0,998459	2020-11-20	United Kingdom
ORF1ab_3934_I	ORF1ab	3934	ERR4989807	12067	G	T	0,999655	2020-11-20	United Kingdom
ORF1ab_67_I	ORF1ab	67	ERR4989807	13667	C	T	0,997696	2020-11-20	United Kingdom
ORF1ab_314_L	ORF1ab	314	ERR4989807	14408	C	T	0,999803	2020-11-20	United Kingdom
ORF1ab_1429_C	ORF1ab	1429	ERR4989807	17754	G	C	0,202899	2020-11-20	United Kingdom
S_297_L	S	297	ERR4989807	22452	C	T	0,0544798	2020-11-20	United Kingdom
S_614_G	S	614	ERR4989807	23403	A	G	0,999915	2020-11-20	United Kingdom
S_1214_G	S	1214	ERR4989807	25202	T	G	0,151125	2020-11-20	United Kingdom
N_203_K	N	203	ERR4989807	28881	G	A	0,997868	2020-11-20	United Kingdom
N_204_R	N	204	ERR4989807	28883	G	C	0,997899	2020-11-20	United Kingdom
ORF1ab_314_L	ORF1ab	314	ERR4989808	14408	C	T	0,999679	2020-11-20	United Kingdom
S_18_F	S	18	ERR4989808	21614	C	T	1	2020-11-20	United Kingdom
S_222_V	S	222	ERR4989808	22227	C	T	1	2020-11-20	United Kingdom
S_614_G	S	614	ERR4989808	23403	A	G	0,999906	2020-11-20	United Kingdom
S_1214_G	S	1214	ERR4989808	25202	T	G	0,176471	2020-11-20	United Kingdom
E_9_I	E	9	ERR4989808	26270	C	T	0,999892	2020-11-20	United Kingdom
M_155_Y	M	155	ERR4989808	26985	C	T	0,999787	2020-11-20	United Kingdom
ORF7b_5_L	ORF7b	5	ERR4989808	27769	C	T	1	2020-11-20	United Kingdom
N_220_V	N	220	ERR4989808	28932	C	T	1	2020-11-20	United Kingdom
N_234_V	N	234	ERR4989808	28973	A	G	1	2020-11-20	United Kingdom
ORF10_30_L	ORF10	30	ERR4989808	29645	G	T	1	2020-11-20	United Kingdom
ORF1ab_1214_S	ORF1ab	1214	ERR4989809	3906	T	C	1	2020-11-20	United Kingdom
ORF1ab_314_L	ORF1ab	314	ERR4989809	14408	C	T	0,999761	2020-11-20	United Kingdom
S_18_F	S	18	ERR4989809	21614	C	T	1	2020-11-20	United Kingdom
S_222_V	S	222	ERR4989809	22227	C	T	0,998196	2020-11-20	United Kingdom
S_614_G	S	614	ERR4989809	23403	A	G	0,999876	2020-11-20	United Kingdom
ORF3a_45_C	ORF3a	45	ERR4989809	25527	G	T	0,999482	2020-11-20	United Kingdom
ORF6_24_F	ORF6	24	ERR4989809	27271	G	T	0,999795	2020-11-20	United Kingdom
N_220_V	N	220	ERR4989809	28932	C	T	0,999797	2020-11-20	United Kingdom
ORF10_30_L	ORF10	30	ERR4989809	29645	G	T	0,998145	2020-11-20	United Kingdom
ORF1ab_1001_I	ORF1ab	1001	ERR4989813	3267	C	T	0,999786	2020-11-19	United Kingdom
ORF1ab_1708_D	ORF1ab	1708	ERR4989813	5388	C	A	1	2020-11-19	United Kingdom
ORF1ab_2230_T	ORF1ab	2230	ERR4989813	6954	T	C	0,999651	2020-11-19	United Kingdom
ORF1ab_3170_A	ORF1ab	3170	ERR4989813	9774	T	C	1	2020-11-19	United Kingdom
ORF1ab_3674_NA	ORF1ab	3674	ERR4989813	11287	G	-TCTGGTTTT	0,996398	2020-11-19	United Kingdom
ORF1ab_314_L	ORF1ab	314	ERR4989813	14408	C	T	0,999754	2020-11-19	United Kingdom
ORF1ab_1383_R	ORF1ab	1383	ERR4989813	17615	A	G	1	2020-11-19	United Kingdom
S_68_NA	S	68	ERR4989813	21764	A	-TACATG	0,993293	2020-11-19	United Kingdom
S_143_NA	S	143	ERR4989813	21990	T	-TTA	0,996968	2020-11-19	United Kingdom
S_501_Y	S	501	ERR4989813	23063	A	T	0,999779	2020-11-19	United Kingdom
S_570_D	S	570	ERR4989813	23271	C	A	0,999851	2020-11-19	United Kingdom
S_614_G	S	614	ERR4989813	23403	A	G	0,999942	2020-11-19	United Kingdom
S_681_H	S	681	ERR4989813	23604	C	A	1	2020-11-19	United Kingdom
S_716_I	S	716	ERR4989813	23709	C	T	0,999659	2020-11-19	United Kingdom
S_982_A	S	982	ERR4989813	24506	T	G	1	2020-11-19	United Kingdom
S_1118_H	S	1118	ERR4989813	24914	G	C	0,999802	2020-11-19	United Kingdom
S_1214_G	S	1214	ERR4989813	25202	T	G	0,201196	2020-11-19	United Kingdom
ORF8_27_*	ORF8	27	ERR4989813	27972	C	T	1	2020-11-19	United Kingdom
ORF8_52_I	ORF8	52	ERR4989813	28048	G	T	1	2020-11-19	United Kingdom
ORF8_73_C	ORF8	73	ERR4989813	28111	A	G	0,999793	2020-11-19	United Kingdom
N_3_H	N	3	ERR4989813	28280	G	C	0,999868	2020-11-19	United Kingdom
N_3_V	N	3	ERR4989813	28281	A	T	0,999934	2020-11-19	United Kingdom
N_3_E	N	3	ERR4989813	28282	T	A	0,9998	2020-11-19	United Kingdom
N_203_K	N	203	ERR4989813	28881	G	A	0,998115	2020-11-19	United Kingdom
N_204_R	N	204	ERR4989813	28883	G	C	0,999782	2020-11-19	United Kingdom
N_235_F	N	235	ERR4989813	28977	C	T	0,999887	2020-11-19	United Kingdom
ORF1ab_314_L	ORF1ab	314	ERR4989816	14408	C	T	0,999774	2020-11-19	United Kingdom
ORF1ab_1110_L	ORF1ab	1110	ERR4989816	16795	G	T	0,999768	2020-11-19	United Kingdom
S_64_C	S	64	ERR4989816	21754	G	T	0,697148	2020-11-19	United Kingdom
S_222_V	S	222	ERR4989816	22227	C	T	1	2020-11-19	United Kingdom
S_262_S	S	262	ERR4989816	22346	G	T	0,999737	2020-11-19	United Kingdom
S_272_L	S	272	ERR4989816	22377	C	T	0,999915	2020-11-19	United Kingdom
S_614_G	S	614	ERR4989816	23403	A	G	0,999705	2020-11-19	United Kingdom
S_1214_G	S	1214	ERR4989816	25202	T	G	0,123415	2020-11-19	United Kingdom
N_220_V	N	220	ERR4989816	28932	C	T	1	2020-11-19	United Kingdom
ORF10_30_L	ORF10	30	ERR4989816	29645	G	T	1	2020-11-19	United Kingdom
ORF1ab_460_Y	ORF1ab	460	ERR4989819	1643	A	T	0,999867	2020-11-19	United Kingdom
ORF1ab_1001_I	ORF1ab	1001	ERR4989819	3267	C	T	0,999629	2020-11-19	United Kingdom
ORF1ab_1708_D	ORF1ab	1708	ERR4989819	5388	C	A	1	2020-11-19	United Kingdom
ORF1ab_2230_T	ORF1ab	2230	ERR4989819	6954	T	C	0,997375	2020-11-19	United Kingdom
ORF1ab_3674_NA	ORF1ab	3674	ERR4989819	11287	G	-TCTGGTTTT	0,997942	2020-11-19	United Kingdom
ORF1ab_314_L	ORF1ab	314	ERR4989819	14408	C	T	0,999673	2020-11-19	United Kingdom
S_68_NA	S	68	ERR4989819	21764	A	-TACATG	0,996262	2020-11-19	United Kingdom
S_143_NA	S	143	ERR4989819	21990	T	-TTA	0,990706	2020-11-19	United Kingdom
S_501_Y	S	501	ERR4989819	23063	A	T	1	2020-11-19	United Kingdom
S_570_D	S	570	ERR4989819	23271	C	A	0,99958	2020-11-19	United Kingdom
S_614_G	S	614	ERR4989819	23403	A	G	0,999941	2020-11-19	United Kingdom
S_681_H	S	681	ERR4989819	23604	C	A	1	2020-11-19	United Kingdom
S_716_I	S	716	ERR4989819	23709	C	T	1	2020-11-19	United Kingdom
S_982_A	S	982	ERR4989819	24506	T	G	1	2020-11-19	United Kingdom
S_1118_H	S	1118	ERR4989819	24914	G	C	0,99948	2020-11-19	United Kingdom
S_1214_G	S	1214	ERR4989819	25202	T	G	0,10847	2020-11-19	United Kingdom
ORF8_27_*	ORF8	27	ERR4989819	27972	C	T	1	2020-11-19	United Kingdom
ORF8_52_I	ORF8	52	ERR4989819	28048	G	T	1	2020-11-19	United Kingdom
ORF8_68_*	ORF8	68	ERR4989819	28095	A	T	0,971698	2020-11-19	United Kingdom
ORF8_73_C	ORF8	73	ERR4989819	28111	A	G	0,999914	2020-11-19	United Kingdom
ORF8_118_V	ORF8	118	ERR4989819	28245	T	G	0,0886054	2020-11-19	United Kingdom
ORF8_119_NA	ORF8	119	ERR4989819	28250	T	+CTG	0,992031	2020-11-19	United Kingdom
ORF8_120_NA	ORF8	120	ERR4989819	28253	C	-A	0,998772	2020-11-19	United Kingdom
N_3_H	N	3	ERR4989819	28280	G	C	0,999054	2020-11-19	United Kingdom
N_3_V	N	3	ERR4989819	28281	A	T	0,999932	2020-11-19	United Kingdom
N_3_E	N	3	ERR4989819	28282	T	A	0,99939	2020-11-19	United Kingdom
N_173_V	N	173	ERR4989819	28791	C	T	0,057572	2020-11-19	United Kingdom
N_203_K	N	203	ERR4989819	28881	G	A	0,998102	2020-11-19	United Kingdom
N_204_R	N	204	ERR4989819	28883	G	C	0,999689	2020-11-19	United Kingdom
N_235_F	N	235	ERR4989819	28977	C	T	0,999679	2020-11-19	United Kingdom
ORF1ab_3603_NA	ORF1ab	3603	ERR4989820	11074	C	+T	0,104013	2020-11-20	United Kingdom
ORF1ab_3606_NA	ORF1ab	3606	ERR4989820	11082	T	-G	0,0837637	2020-11-20	United Kingdom
ORF1ab_3606_F	ORF1ab	3606	ERR4989820	11083	G	T	0,999921	2020-11-20	United Kingdom
ORF1ab_314_L	ORF1ab	314	ERR4989820	14408	C	T	0,999869	2020-11-20	United Kingdom
S_18_F	S	18	ERR4989820	21614	C	T	0,999572	2020-11-20	United Kingdom
S_146_Y	S	146	ERR4989820	21998	C	T	1	2020-11-20	United Kingdom
S_218_H	S	218	ERR4989820	22216	G	T	1	2020-11-20	United Kingdom
S_222_V	S	222	ERR4989820	22227	C	T	1	2020-11-20	United Kingdom
S_614_G	S	614	ERR4989820	23403	A	G	0,999872	2020-11-20	United Kingdom
S_1214_G	S	1214	ERR4989820	25202	T	G	0,153405	2020-11-20	United Kingdom
M_104_V	M	104	ERR4989820	26833	C	T	1	2020-11-20	United Kingdom
N_220_V	N	220	ERR4989820	28932	C	T	0,999761	2020-11-20	United Kingdom
ORF10_30_L	ORF10	30	ERR4989820	29645	G	T	1	2020-11-20	United Kingdom
ORF1ab_14_I	ORF1ab	14	ERR4989821	305	G	A	0,999124	2020-11-20	United Kingdom
ORF1ab_314_L	ORF1ab	314	ERR4989821	14408	C	T	0,999899	2020-11-20	United Kingdom
S_132_Q	S	132	ERR4989821	21956	G	C	1	2020-11-20	United Kingdom
S_222_V	S	222	ERR4989821	22227	C	T	0,99968	2020-11-20	United Kingdom
S_614_G	S	614	ERR4989821	23403	A	G	0,999915	2020-11-20	United Kingdom
S_1214_G	S	1214	ERR4989821	25202	T	G	0,166815	2020-11-20	United Kingdom
ORF3a_163_I	ORF3a	163	ERR4989821	25879	G	A	1	2020-11-20	United Kingdom
N_220_V	N	220	ERR4989821	28932	C	T	0,999692	2020-11-20	United Kingdom
ORF10_30_L	ORF10	30	ERR4989821	29645	G	T	0,998632	2020-11-20	United Kingdom
ORF1ab_314_L	ORF1ab	314	ERR4989823	14408	C	T	0,999833	2020-11-20	United Kingdom
S_18_F	S	18	ERR4989823	21614	C	T	1	2020-11-20	United Kingdom
S_222_V	S	222	ERR4989823	22227	C	T	1	2020-11-20	United Kingdom
S_614_G	S	614	ERR4989823	23403	A	G	0,999605	2020-11-20	United Kingdom
S_1214_G	S	1214	ERR4989823	25202	T	G	0,148467	2020-11-20	United Kingdom
S_1255_*	S	1255	ERR4989823	25325	A	T	0,057629	2020-11-20	United Kingdom
M_2_S	M	2	ERR4989823	26526	G	T	1	2020-11-20	United Kingdom
N_220_V	N	220	ERR4989823	28932	C	T	1	2020-11-20	United Kingdom
ORF10_30_L	ORF10	30	ERR4989823	29645	G	T	0,994737	2020-11-20	United Kingdom
ORF1ab_420_R	ORF1ab	420	ERR4989825	1523	T	C	0,99961	2020-11-20	United Kingdom
ORF1ab_3711_F	ORF1ab	3711	ERR4989825	11396	C	T	1	2020-11-20	United Kingdom
ORF1ab_314_L	ORF1ab	314	ERR4989825	14408	C	T	0,999689	2020-11-20	United Kingdom
S_18_F	S	18	ERR4989825	21614	C	T	1	2020-11-20	United Kingdom
S_215_H	S	215	ERR4989825	22205	G	C	1	2020-11-20	United Kingdom
S_222_V	S	222	ERR4989825	22227	C	T	1	2020-11-20	United Kingdom
S_614_G	S	614	ERR4989825	23403	A	G	0,999777	2020-11-20	United Kingdom
S_1214_G	S	1214	ERR4989825	25202	T	G	0,223111	2020-11-20	United Kingdom
S_1255_*	S	1255	ERR4989825	25325	A	T	0,0684151	2020-11-20	United Kingdom
N_220_V	N	220	ERR4989825	28932	C	T	1	2020-11-20	United Kingdom
ORF10_30_L	ORF10	30	ERR4989825	29645	G	T	1	2020-11-20	United Kingdom
ORF1ab_1160_Y	ORF1ab	1160	ERR4989826	3743	C	T	0,782054	2020-11-20	United Kingdom
ORF1ab_1748_M	ORF1ab	1748	ERR4989826	5507	T	A	0,995192	2020-11-20	United Kingdom
ORF1ab_3657_V	ORF1ab	3657	ERR4989826	11235	C	T	0,207167	2020-11-20	United Kingdom
ORF1ab_4087_I	ORF1ab	4087	ERR4989826	12525	C	T	0,999924	2020-11-20	United Kingdom
ORF1ab_67_I	ORF1ab	67	ERR4989826	13667	C	T	1	2020-11-20	United Kingdom
ORF1ab_314_L	ORF1ab	314	ERR4989826	14408	C	T	0,999632	2020-11-20	United Kingdom
ORF1ab_2061_L	ORF1ab	2061	ERR4989826	19648	G	T	1	2020-11-20	United Kingdom
ORF1ab_2564_A	ORF1ab	2564	ERR4989826	21158	T	C	1	2020-11-20	United Kingdom
S_614_G	S	614	ERR4989826	23403	A	G	0,999856	2020-11-20	United Kingdom
S_1214_G	S	1214	ERR4989826	25202	T	G	0,152689	2020-11-20	United Kingdom
ORF3a_90_F	ORF3a	90	ERR4989826	25660	G	T	0,0766703	2020-11-20	United Kingdom
N_194_L	N	194	ERR4989826	28854	C	T	0,99953	2020-11-20	United Kingdom
ORF1ab_5_I	ORF1ab	5	ERR4989833	278	G	A	0,0940083	2020-11-20	United Kingdom
ORF1ab_314_L	ORF1ab	314	ERR4989833	14408	C	T	0,99983	2020-11-20	United Kingdom
ORF1ab_2117_L	ORF1ab	2117	ERR4989833	19816	G	T	1	2020-11-20	United Kingdom
ORF1ab_2270_A	ORF1ab	2270	ERR4989833	20276	A	C	0,999428	2020-11-20	United Kingdom
S_18_F	S	18	ERR4989833	21614	C	T	1	2020-11-20	United Kingdom
S_222_V	S	222	ERR4989833	22227	C	T	1	2020-11-20	United Kingdom
S_614_G	S	614	ERR4989833	23403	A	G	0,999887	2020-11-20	United Kingdom
S_1214_G	S	1214	ERR4989833	25202	T	G	0,128362	2020-11-20	United Kingdom
N_220_V	N	220	ERR4989833	28932	C	T	0,99964	2020-11-20	United Kingdom
ORF10_30_L	ORF10	30	ERR4989833	29645	G	T	1	2020-11-20	United Kingdom
ORF1ab_124_C	ORF1ab	124	ERR4989834	635	C	T	0,097264	2020-11-20	United Kingdom
ORF1ab_450_I	ORF1ab	450	ERR4989834	1613	C	A	1	2020-11-20	United Kingdom
ORF1ab_2007_I	ORF1ab	2007	ERR4989834	6285	C	T	1	2020-11-20	United Kingdom
ORF1ab_3330_F	ORF1ab	3330	ERR4989834	10255	G	T	1	2020-11-20	United Kingdom
ORF1ab_314_L	ORF1ab	314	ERR4989834	14408	C	T	0,999889	2020-11-20	United Kingdom
S_18_F	S	18	ERR4989834	21614	C	T	1	2020-11-20	United Kingdom
S_222_V	S	222	ERR4989834	22227	C	T	1	2020-11-20	United Kingdom
S_614_G	S	614	ERR4989834	23403	A	G	1	2020-11-20	United Kingdom
S_1214_G	S	1214	ERR4989834	25202	T	G	0,215962	2020-11-20	United Kingdom
N_220_V	N	220	ERR4989834	28932	C	T	1	2020-11-20	United Kingdom
N_246_A	N	246	ERR4989834	29010	T	C	0,0538174	2020-11-20	United Kingdom
ORF1ab_486_V	ORF1ab	486	ERR4989836	1722	C	T	0,642689	2020-11-20	United Kingdom
ORF1ab_2539_D	ORF1ab	2539	ERR4989836	7880	A	G	0,0599712	2020-11-20	United Kingdom
ORF1ab_314_L	ORF1ab	314	ERR4989836	14408	C	T	0,999795	2020-11-20	United Kingdom
S_18_F	S	18	ERR4989836	21614	C	T	1	2020-11-20	United Kingdom
S_222_V	S	222	ERR4989836	22227	C	T	1	2020-11-20	United Kingdom
S_614_G	S	614	ERR4989836	23403	A	G	0,999749	2020-11-20	United Kingdom
S_1214_G	S	1214	ERR4989836	25202	T	G	0,14881	2020-11-20	United Kingdom
ORF7b_5_L	ORF7b	5	ERR4989836	27769	C	T	1	2020-11-20	United Kingdom
N_220_V	N	220	ERR4989836	28932	C	T	0,999879	2020-11-20	United Kingdom
ORF10_30_L	ORF10	30	ERR4989836	29645	G	T	1	2020-11-20	United Kingdom
ORF1ab_182_H	ORF1ab	182	ERR4989840	809	T	C	0,999494	2020-11-20	United Kingdom
ORF1ab_1116_Y	ORF1ab	1116	ERR4989840	3611	C	T	0,110899	2020-11-20	United Kingdom
ORF1ab_1679_V	ORF1ab	1679	ERR4989840	5301	C	T	0,998935	2020-11-20	United Kingdom
ORF1ab_1881_I	ORF1ab	1881	ERR4989840	5907	C	T	0,999864	2020-11-20	United Kingdom
ORF1ab_314_L	ORF1ab	314	ERR4989840	14408	C	T	0,999759	2020-11-20	United Kingdom
ORF1ab_2434_S	ORF1ab	2434	ERR4989840	20767	C	T	0,999832	2020-11-20	United Kingdom
S_5_F	S	5	ERR4989840	21575	C	T	0,999719	2020-11-20	United Kingdom
S_614_G	S	614	ERR4989840	23403	A	G	0,99972	2020-11-20	United Kingdom
S_706_V	S	706	ERR4989840	23679	C	T	0,957412	2020-11-20	United Kingdom
S_1214_G	S	1214	ERR4989840	25202	T	G	0,150557	2020-11-20	United Kingdom
ORF8_40_Y	ORF8	40	ERR4989840	28011	C	T	1	2020-11-20	United Kingdom
N_203_K	N	203	ERR4989840	28881	G	A	0,996907	2020-11-20	United Kingdom
N_204_R	N	204	ERR4989840	28883	G	C	0,999666	2020-11-20	United Kingdom
ORF1ab_3042_N	ORF1ab	3042	ERR4989841	9389	G	A	0,999595	2020-11-19	United Kingdom
ORF1ab_3091_I	ORF1ab	3091	ERR4989841	9536	G	A	0,999837	2020-11-19	United Kingdom
ORF1ab_314_L	ORF1ab	314	ERR4989841	14408	C	T	0,999712	2020-11-19	United Kingdom
ORF1ab_1727_L	ORF1ab	1727	ERR4989841	18647	C	T	0,999774	2020-11-19	United Kingdom
ORF1ab_2363_F	ORF1ab	2363	ERR4989841	20555	C	T	0,0573393	2020-11-19	United Kingdom
S_138_Y	S	138	ERR4989841	21974	G	T	0,999811	2020-11-19	United Kingdom
S_614_G	S	614	ERR4989841	23403	A	G	0,999687	2020-11-19	United Kingdom
S_1214_G	S	1214	ERR4989841	25202	T	G	0,145263	2020-11-19	United Kingdom
S_1255_*	S	1255	ERR4989841	25325	A	T	0,0568981	2020-11-19	United Kingdom
N_203_K	N	203	ERR4989841	28881	G	A	0,99901	2020-11-19	United Kingdom
N_204_R	N	204	ERR4989841	28883	G	C	1	2020-11-19	United Kingdom
N_209_I	N	209	ERR4989841	28899	G	T	0,998438	2020-11-19	United Kingdom
ORF1ab_197_S	ORF1ab	197	ERR4989842	854	C	T	0,999897	2020-11-20	United Kingdom
ORF1ab_2186_K	ORF1ab	2186	ERR4989842	6822	C	A	0,999838	2020-11-20	United Kingdom
ORF1ab_314_L	ORF1ab	314	ERR4989842	14408	C	T	0,999821	2020-11-20	United Kingdom
S_222_V	S	222	ERR4989842	22227	C	T	1	2020-11-20	United Kingdom
S_614_G	S	614	ERR4989842	23403	A	G	0,999846	2020-11-20	United Kingdom
S_1214_G	S	1214	ERR4989842	25202	T	G	0,150552	2020-11-20	United Kingdom
ORF3a_39_T	ORF3a	39	ERR4989842	25507	G	A	0,146528	2020-11-20	United Kingdom
ORF3a_163_I	ORF3a	163	ERR4989842	25879	G	A	1	2020-11-20	United Kingdom
N_220_V	N	220	ERR4989842	28932	C	T	1	2020-11-20	United Kingdom
ORF10_30_L	ORF10	30	ERR4989842	29645	G	T	1	2020-11-20	United Kingdom
ORF1ab_182_H	ORF1ab	182	ERR4989844	809	T	C	0,999606	2020-11-20	United Kingdom
ORF1ab_1679_V	ORF1ab	1679	ERR4989844	5301	C	T	0,999405	2020-11-20	United Kingdom
ORF1ab_1881_I	ORF1ab	1881	ERR4989844	5907	C	T	0,999963	2020-11-20	United Kingdom
ORF1ab_314_L	ORF1ab	314	ERR4989844	14408	C	T	0,999315	2020-11-20	United Kingdom
ORF1ab_2434_S	ORF1ab	2434	ERR4989844	20767	C	T	0,999725	2020-11-20	United Kingdom
S_5_F	S	5	ERR4989844	21575	C	T	0,999913	2020-11-20	United Kingdom
S_614_G	S	614	ERR4989844	23403	A	G	0,999899	2020-11-20	United Kingdom
S_1214_G	S	1214	ERR4989844	25202	T	G	0,0879369	2020-11-20	United Kingdom
ORF8_40_Y	ORF8	40	ERR4989844	28011	C	T	1	2020-11-20	United Kingdom
N_203_K	N	203	ERR4989844	28881	G	A	0,997427	2020-11-20	United Kingdom
N_204_R	N	204	ERR4989844	28883	G	C	0,999832	2020-11-20	United Kingdom
ORF1ab_3027_F	ORF1ab	3027	ERR4989847	9344	C	T	0,999607	2020-11-19	United Kingdom
ORF1ab_314_L	ORF1ab	314	ERR4989847	14408	C	T	0,999825	2020-11-19	United Kingdom
S_614_G	S	614	ERR4989847	23403	A	G	0,99978	2020-11-19	United Kingdom
S_1214_G	S	1214	ERR4989847	25202	T	G	0,0786283	2020-11-19	United Kingdom
S_1255_*	S	1255	ERR4989847	25325	A	T	0,0567159	2020-11-19	United Kingdom
ORF7b_42_Y	ORF7b	42	ERR4989847	27879	C	T	0,997494	2020-11-19	United Kingdom
N_148_A	N	148	ERR4989847	28715	A	G	0,999404	2020-11-19	United Kingdom
ORF1ab_498_V	ORF1ab	498	ERR4989850	1758	C	T	0,99967	2020-11-20	United Kingdom
ORF1ab_314_L	ORF1ab	314	ERR4989850	14408	C	T	0,99967	2020-11-20	United Kingdom
ORF1ab_1881_I	ORF1ab	1881	ERR4989850	19109	G	T	0,114718	2020-11-20	United Kingdom
ORF1ab_2063_R	ORF1ab	2063	ERR4989850	19655	A	G	0,999811	2020-11-20	United Kingdom
S_18_F	S	18	ERR4989850	21614	C	T	0,999924	2020-11-20	United Kingdom
S_222_V	S	222	ERR4989850	22227	C	T	0,999628	2020-11-20	United Kingdom
S_614_G	S	614	ERR4989850	23403	A	G	0,999853	2020-11-20	United Kingdom
S_1214_G	S	1214	ERR4989850	25202	T	G	0,177711	2020-11-20	United Kingdom
S_1255_*	S	1255	ERR4989850	25325	A	T	0,0787461	2020-11-20	United Kingdom
N_220_V	N	220	ERR4989850	28932	C	T	0,999673	2020-11-20	United Kingdom
ORF10_30_L	ORF10	30	ERR4989850	29645	G	T	1	2020-11-20	United Kingdom
ORF1ab_268_W	ORF1ab	268	ERR4989852	1067	G	T	0,999924	2020-11-20	United Kingdom
ORF1ab_315_I	ORF1ab	315	ERR4989852	1210	G	T	0,999096	2020-11-20	United Kingdom
ORF1ab_3934_I	ORF1ab	3934	ERR4989852	12067	G	T	0,999581	2020-11-20	United Kingdom
ORF1ab_67_I	ORF1ab	67	ERR4989852	13667	C	T	0,999384	2020-11-20	United Kingdom
ORF1ab_314_L	ORF1ab	314	ERR4989852	14408	C	T	0,999823	2020-11-20	United Kingdom
S_614_G	S	614	ERR4989852	23403	A	G	0,999619	2020-11-20	United Kingdom
S_1214_G	S	1214	ERR4989852	25202	T	G	0,164186	2020-11-20	United Kingdom
ORF7b_37_L	ORF7b	37	ERR4989852	27865	A	T	1	2020-11-20	United Kingdom
ORF7b_37_Q	ORF7b	37	ERR4989852	27866	T	A	1	2020-11-20	United Kingdom
ORF8_36_S	ORF8	36	ERR4989852	27999	C	T	1	2020-11-20	United Kingdom
N_203_K	N	203	ERR4989852	28881	G	A	0,997753	2020-11-20	United Kingdom
N_204_R	N	204	ERR4989852	28883	G	C	0,999528	2020-11-20	United Kingdom
ORF1ab_903_V	ORF1ab	903	ERR4989854	2973	C	T	1	2020-11-20	United Kingdom
ORF1ab_1205_D	ORF1ab	1205	ERR4989854	3880	G	T	0,996633	2020-11-20	United Kingdom
ORF1ab_314_L	ORF1ab	314	ERR4989854	14408	C	T	0,999665	2020-11-20	United Kingdom
ORF1ab_932_S	ORF1ab	932	ERR4989854	16262	A	G	0,131098	2020-11-20	United Kingdom
ORF1ab_2378_L	ORF1ab	2378	ERR4989854	20599	A	C	0,999934	2020-11-20	United Kingdom
S_222_V	S	222	ERR4989854	22227	C	T	1	2020-11-20	United Kingdom
S_614_G	S	614	ERR4989854	23403	A	G	0,999779	2020-11-20	United Kingdom
S_1214_G	S	1214	ERR4989854	25202	T	G	0,249351	2020-11-20	United Kingdom
N_33_I	N	33	ERR4989854	28371	G	T	0,998023	2020-11-20	United Kingdom
N_220_V	N	220	ERR4989854	28932	C	T	0,999437	2020-11-20	United Kingdom
ORF10_30_L	ORF10	30	ERR4989854	29645	G	T	1	2020-11-20	United Kingdom
ORF1ab_1748_M	ORF1ab	1748	ERR4989857	5507	T	A	1	2020-11-20	United Kingdom
ORF1ab_2269_D	ORF1ab	2269	ERR4989857	7071	G	A	0,0525588	2020-11-20	United Kingdom
ORF1ab_314_L	ORF1ab	314	ERR4989857	14408	C	T	0,999676	2020-11-20	United Kingdom
ORF1ab_1078_L	ORF1ab	1078	ERR4989857	16700	G	T	1	2020-11-20	United Kingdom
ORF1ab_1774_I	ORF1ab	1774	ERR4989857	18788	C	T	0,998956	2020-11-20	United Kingdom
ORF1ab_2061_L	ORF1ab	2061	ERR4989857	19648	G	T	1	2020-11-20	United Kingdom
ORF1ab_2564_A	ORF1ab	2564	ERR4989857	21158	T	C	1	2020-11-20	United Kingdom
S_614_G	S	614	ERR4989857	23403	A	G	1	2020-11-20	United Kingdom
ORF7a_39_I	ORF7a	39	ERR4989857	27509	C	T	1	2020-11-20	United Kingdom
N_194_L	N	194	ERR4989857	28854	C	T	1	2020-11-20	United Kingdom
ORF1ab_2007_I	ORF1ab	2007	ERR4989858	6285	C	T	0,999858	2020-11-20	United Kingdom
ORF1ab_314_L	ORF1ab	314	ERR4989858	14408	C	T	0,99995	2020-11-20	United Kingdom
S_18_F	S	18	ERR4989858	21614	C	T	1	2020-11-20	United Kingdom
S_222_V	S	222	ERR4989858	22227	C	T	1	2020-11-20	United Kingdom
S_614_G	S	614	ERR4989858	23403	A	G	0,999725	2020-11-20	United Kingdom
S_1214_G	S	1214	ERR4989858	25202	T	G	0,138672	2020-11-20	United Kingdom
ORF3a_41_F	ORF3a	41	ERR4989858	25513	C	T	0,995109	2020-11-20	United Kingdom
N_220_V	N	220	ERR4989858	28932	C	T	0,999675	2020-11-20	United Kingdom
ORF10_30_L	ORF10	30	ERR4989858	29645	G	T	1	2020-11-20	United Kingdom
ORF1ab_730_F	ORF1ab	730	ERR4989862	2453	C	T	1	2020-11-20	United Kingdom
ORF1ab_1001_I	ORF1ab	1001	ERR4989862	3267	C	T	1	2020-11-20	United Kingdom
ORF1ab_1708_D	ORF1ab	1708	ERR4989862	5388	C	A	1	2020-11-20	United Kingdom
ORF1ab_2230_T	ORF1ab	2230	ERR4989862	6954	T	C	1	2020-11-20	United Kingdom
ORF1ab_3674_NA	ORF1ab	3674	ERR4989862	11287	G	-TCTGGTTTT	0,999478	2020-11-20	United Kingdom
ORF1ab_314_L	ORF1ab	314	ERR4989862	14408	C	T	1	2020-11-20	United Kingdom
S_68_NA	S	68	ERR4989862	21764	A	-TACATG	0,999178	2020-11-20	United Kingdom
S_143_NA	S	143	ERR4989862	21990	T	-TTA	1	2020-11-20	United Kingdom
S_501_Y	S	501	ERR4989862	23063	A	T	1	2020-11-20	United Kingdom
S_570_D	S	570	ERR4989862	23271	C	A	0,999914	2020-11-20	United Kingdom
S_614_G	S	614	ERR4989862	23403	A	G	0,999874	2020-11-20	United Kingdom
S_681_H	S	681	ERR4989862	23604	C	A	1	2020-11-20	United Kingdom
S_716_I	S	716	ERR4989862	23709	C	T	1	2020-11-20	United Kingdom
S_982_A	S	982	ERR4989862	24506	T	G	1	2020-11-20	United Kingdom
S_1118_H	S	1118	ERR4989862	24914	G	C	1	2020-11-20	United Kingdom
S_1214_G	S	1214	ERR4989862	25202	T	G	0,116	2020-11-20	United Kingdom
E_37_F	E	37	ERR4989862	26353	C	T	1	2020-11-20	United Kingdom
ORF8_73_C	ORF8	73	ERR4989862	28111	A	G	0,999684	2020-11-20	United Kingdom
N_3_H	N	3	ERR4989862	28280	G	C	0,999318	2020-11-20	United Kingdom
N_3_V	N	3	ERR4989862	28281	A	T	1	2020-11-20	United Kingdom
N_3_E	N	3	ERR4989862	28282	T	A	0,999924	2020-11-20	United Kingdom
N_142_S	N	142	ERR4989862	28697	C	T	0,0572484	2020-11-20	United Kingdom
N_203_K	N	203	ERR4989862	28881	G	A	0,99729	2020-11-20	United Kingdom
N_204_R	N	204	ERR4989862	28883	G	C	1	2020-11-20	United Kingdom
N_235_F	N	235	ERR4989862	28977	C	T	0,999102	2020-11-20	United Kingdom
ORF1ab_1001_I	ORF1ab	1001	ERR4989866	3267	C	T	0,999935	2020-11-20	United Kingdom
ORF1ab_1708_D	ORF1ab	1708	ERR4989866	5388	C	A	1	2020-11-20	United Kingdom
ORF1ab_2230_T	ORF1ab	2230	ERR4989866	6954	T	C	0,999469	2020-11-20	United Kingdom
ORF1ab_2780_L	ORF1ab	2780	ERR4989866	8603	T	C	1	2020-11-20	United Kingdom
ORF1ab_3674_NA	ORF1ab	3674	ERR4989866	11287	G	-TCTGGTTTT	0,996105	2020-11-20	United Kingdom
ORF1ab_314_L	ORF1ab	314	ERR4989866	14408	C	T	0,999745	2020-11-20	United Kingdom
ORF1ab_1383_R	ORF1ab	1383	ERR4989866	17615	A	G	0,99984	2020-11-20	United Kingdom
S_68_NA	S	68	ERR4989866	21764	A	-TACATG	0,992845	2020-11-20	United Kingdom
S_143_NA	S	143	ERR4989866	21990	T	-TTA	0,99732	2020-11-20	United Kingdom
S_501_Y	S	501	ERR4989866	23063	A	T	0,999679	2020-11-20	United Kingdom
S_570_D	S	570	ERR4989866	23271	C	A	0,999824	2020-11-20	United Kingdom
S_614_G	S	614	ERR4989866	23403	A	G	0,999914	2020-11-20	United Kingdom
S_681_H	S	681	ERR4989866	23604	C	A	0,9997	2020-11-20	United Kingdom
S_716_I	S	716	ERR4989866	23709	C	T	0,999702	2020-11-20	United Kingdom
S_982_A	S	982	ERR4989866	24506	T	G	1	2020-11-20	United Kingdom
S_1118_H	S	1118	ERR4989866	24914	G	C	0,999877	2020-11-20	United Kingdom
S_1214_G	S	1214	ERR4989866	25202	T	G	0,164109	2020-11-20	United Kingdom
ORF3a_15_F	ORF3a	15	ERR4989866	25437	G	T	0,999306	2020-11-20	United Kingdom
ORF8_27_*	ORF8	27	ERR4989866	27972	C	T	0,996429	2020-11-20	United Kingdom
ORF8_52_I	ORF8	52	ERR4989866	28048	G	T	1	2020-11-20	United Kingdom
ORF8_73_C	ORF8	73	ERR4989866	28111	A	G	0,999866	2020-11-20	United Kingdom
N_3_H	N	3	ERR4989866	28280	G	C	0,999812	2020-11-20	United Kingdom
N_3_V	N	3	ERR4989866	28281	A	T	0,999812	2020-11-20	United Kingdom
N_3_E	N	3	ERR4989866	28282	T	A	0,999906	2020-11-20	United Kingdom
N_203_K	N	203	ERR4989866	28881	G	A	0,997475	2020-11-20	United Kingdom
N_204_R	N	204	ERR4989866	28883	G	C	0,999488	2020-11-20	United Kingdom
N_235_F	N	235	ERR4989866	28977	C	T	0,999637	2020-11-20	United Kingdom
ORF1ab_140_NA	ORF1ab	140	ERR4989867	685	A	-AAGTCATTT	0,292496	2020-11-20	United Kingdom
ORF1ab_528_L	ORF1ab	528	ERR4989867	1848	C	T	0,0584625	2020-11-20	United Kingdom
ORF1ab_554_I	ORF1ab	554	ERR4989867	1926	C	T	0,100596	2020-11-20	United Kingdom
ORF1ab_3733_V	ORF1ab	3733	ERR4989867	11462	A	G	0,999668	2020-11-20	United Kingdom
ORF1ab_4387_C	ORF1ab	4387	ERR4989867	13424	C	T	0,0835802	2020-11-20	United Kingdom
ORF1ab_314_L	ORF1ab	314	ERR4989867	14408	C	T	0,999679	2020-11-20	United Kingdom
S_222_V	S	222	ERR4989867	22227	C	T	1	2020-11-20	United Kingdom
S_614_G	S	614	ERR4989867	23403	A	G	0,999724	2020-11-20	United Kingdom
S_1214_G	S	1214	ERR4989867	25202	T	G	0,20774	2020-11-20	United Kingdom
S_1255_*	S	1255	ERR4989867	25325	A	T	0,0836255	2020-11-20	United Kingdom
ORF3a_17_H	ORF3a	17	ERR4989867	25443	A	C	0,999305	2020-11-20	United Kingdom
ORF7a_54_NA	ORF7a	54	ERR4989867	27554	T	-TGCACTGACTTGCTTTAGCACTCAATTTGCTTTTGCTTGTCCTGACGGCGTAAAACACGTCTATCAGTTACGTGCCA	0,548897	2020-11-20	United Kingdom
ORF7a_62_NA	ORF7a	62	ERR4989867	27578	A	-ATT	0,325306	2020-11-20	United Kingdom
ORF8_40_Y	ORF8	40	ERR4989867	28011	C	T	1	2020-11-20	United Kingdom
N_220_V	N	220	ERR4989867	28932	C	T	0,999677	2020-11-20	United Kingdom
N_365_S	N	365	ERR4989867	29366	C	T	0,86413	2020-11-20	United Kingdom
N_412_I	N	412	ERR4989867	29508	G	T	0,988235	2020-11-20	United Kingdom
ORF10_30_L	ORF10	30	ERR4989867	29645	G	T	1	2020-11-20	United Kingdom
ORF1ab_2269_D	ORF1ab	2269	ERR4989870	7071	G	A	0,0916356	2020-11-19	United Kingdom
ORF1ab_2333_P	ORF1ab	2333	ERR4989870	7263	T	C	0,150943	2020-11-19	United Kingdom
ORF1ab_3087_I	ORF1ab	3087	ERR4989870	9526	G	T	1	2020-11-19	United Kingdom
ORF1ab_176_S	ORF1ab	176	ERR4989870	13993	G	T	0,999672	2020-11-19	United Kingdom
ORF1ab_314_L	ORF1ab	314	ERR4989870	14408	C	T	0,999842	2020-11-19	United Kingdom
ORF1ab_767_L	ORF1ab	767	ERR4989870	15766	G	T	0,999751	2020-11-19	United Kingdom
ORF1ab_1141_R	ORF1ab	1141	ERR4989870	16889	A	G	1	2020-11-19	United Kingdom
ORF1ab_1184_D	ORF1ab	1184	ERR4989870	17019	G	T	1	2020-11-19	United Kingdom
S_477_N	S	477	ERR4989870	22992	G	A	1	2020-11-19	United Kingdom
S_583_D	S	583	ERR4989870	23311	G	C	0,99925	2020-11-19	United Kingdom
S_614_G	S	614	ERR4989870	23403	A	G	0,999892	2020-11-19	United Kingdom
S_1214_G	S	1214	ERR4989870	25202	T	G	0,164034	2020-11-19	United Kingdom
ORF3a_57_H	ORF3a	57	ERR4989870	25563	G	T	0,998805	2020-11-19	United Kingdom
N_234_I	N	234	ERR4989870	28975	G	C	0,999463	2020-11-19	United Kingdom
ORF1ab_3072_C	ORF1ab	3072	ERR4989871	9479	G	T	0,998279	2020-11-20	United Kingdom
ORF1ab_314_L	ORF1ab	314	ERR4989871	14408	C	T	0,999582	2020-11-20	United Kingdom
ORF1ab_2117_L	ORF1ab	2117	ERR4989871	19816	G	T	0,999622	2020-11-20	United Kingdom
ORF1ab_2206_I	ORF1ab	2206	ERR4989871	20083	G	A	0,99985	2020-11-20	United Kingdom
S_18_F	S	18	ERR4989871	21614	C	T	0,999594	2020-11-20	United Kingdom
S_222_V	S	222	ERR4989871	22227	C	T	0,999809	2020-11-20	United Kingdom
S_614_G	S	614	ERR4989871	23403	A	G	0,999707	2020-11-20	United Kingdom
S_1214_G	S	1214	ERR4989871	25202	T	G	0,12936	2020-11-20	United Kingdom
S_1255_*	S	1255	ERR4989871	25325	A	T	0,078056	2020-11-20	United Kingdom
N_220_V	N	220	ERR4989871	28932	C	T	0,999835	2020-11-20	United Kingdom
N_381_S	N	381	ERR4989871	29414	G	T	1	2020-11-20	United Kingdom
ORF10_30_L	ORF10	30	ERR4989871	29645	G	T	1	2020-11-20	United Kingdom
ORF1ab_309_L	ORF1ab	309	ERR4989872	1191	C	T	0,999822	2020-11-19	United Kingdom
ORF1ab_996_N	ORF1ab	996	ERR4989872	3251	G	A	0,999879	2020-11-19	United Kingdom
ORF1ab_3934_I	ORF1ab	3934	ERR4989872	12067	G	T	0,999346	2020-11-19	United Kingdom
ORF1ab_314_L	ORF1ab	314	ERR4989872	14408	C	T	0,999953	2020-11-19	United Kingdom
S_5_F	S	5	ERR4989872	21575	C	T	1	2020-11-19	United Kingdom
S_222_V	S	222	ERR4989872	22227	C	T	1	2020-11-19	United Kingdom
S_574_Y	S	574	ERR4989872	23282	G	T	0,999745	2020-11-19	United Kingdom
S_614_G	S	614	ERR4989872	23403	A	G	0,999852	2020-11-19	United Kingdom
S_628_*	S	628	ERR4989872	23444	C	T	0,106952	2020-11-19	United Kingdom
S_655_Y	S	655	ERR4989872	23525	C	T	1	2020-11-19	United Kingdom
S_1214_G	S	1214	ERR4989872	25202	T	G	0,174815	2020-11-19	United Kingdom
N_203_K	N	203	ERR4989872	28881	G	A	0,998051	2020-11-19	United Kingdom
N_204_R	N	204	ERR4989872	28883	G	C	0,999651	2020-11-19	United Kingdom
ORF1ab_882_I	ORF1ab	882	ERR4989873	2910	C	T	1	2020-11-20	United Kingdom
ORF1ab_314_L	ORF1ab	314	ERR4989873	14408	C	T	0,999846	2020-11-20	United Kingdom
ORF1ab_976_S	ORF1ab	976	ERR4989873	16393	C	T	1	2020-11-20	United Kingdom
ORF1ab_1974_G	ORF1ab	1974	ERR4989873	19387	A	G	1	2020-11-20	United Kingdom
ORF1ab_2342_M	ORF1ab	2342	ERR4989873	20491	G	A	0,996743	2020-11-20	United Kingdom
S_614_G	S	614	ERR4989873	23403	A	G	0,999868	2020-11-20	United Kingdom
S_1214_G	S	1214	ERR4989873	25202	T	G	0,158614	2020-11-20	United Kingdom
S_1255_*	S	1255	ERR4989873	25325	A	T	0,0625845	2020-11-20	United Kingdom
ORF3a_57_H	ORF3a	57	ERR4989873	25563	G	T	0,999469	2020-11-20	United Kingdom
N_209_I	N	209	ERR4989873	28899	G	T	0,997958	2020-11-20	United Kingdom
ORF1ab_561_A	ORF1ab	561	ERR4989874	1947	T	C	0,999105	2020-11-19	United Kingdom
ORF1ab_804_S	ORF1ab	804	ERR4989874	2675	C	T	0,999699	2020-11-19	United Kingdom
ORF1ab_314_L	ORF1ab	314	ERR4989874	14408	C	T	0,999755	2020-11-19	United Kingdom
S_95_I	S	95	ERR4989874	21846	C	T	0,999507	2020-11-19	United Kingdom
S_614_G	S	614	ERR4989874	23403	A	G	0,999794	2020-11-19	United Kingdom
S_1214_G	S	1214	ERR4989874	25202	T	G	0,167978	2020-11-19	United Kingdom
ORF3a_57_H	ORF3a	57	ERR4989874	25563	G	T	0,999724	2020-11-19	United Kingdom
N_194_L	N	194	ERR4989874	28854	C	T	1	2020-11-19	United Kingdom
ORF10_30_L	ORF10	30	ERR4989874	29645	G	T	0,825137	2020-11-19	United Kingdom
ORF1ab_983_G	ORF1ab	983	ERR4989879	3213	A	G	0,999949	2020-11-19	United Kingdom
ORF1ab_3420_L	ORF1ab	3420	ERR4989879	10523	G	C	1	2020-11-19	United Kingdom
ORF1ab_314_L	ORF1ab	314	ERR4989879	14408	C	T	0,999639	2020-11-19	United Kingdom
S_80_Y	S	80	ERR4989879	21800	G	T	0,999807	2020-11-19	United Kingdom
S_164_T	S	164	ERR4989879	22053	A	C	0,98112	2020-11-19	United Kingdom
S_222_V	S	222	ERR4989879	22227	C	T	1	2020-11-19	United Kingdom
S_262_S	S	262	ERR4989879	22346	G	T	0,99981	2020-11-19	United Kingdom
S_614_G	S	614	ERR4989879	23403	A	G	0,999778	2020-11-19	United Kingdom
S_1214_G	S	1214	ERR4989879	25202	T	G	0,149029	2020-11-19	United Kingdom
ORF6_58_I	ORF6	58	ERR4989879	27375	G	A	0,999759	2020-11-19	United Kingdom
N_13_S	N	13	ERR4989879	28310	C	T	0,0691463	2020-11-19	United Kingdom
N_220_V	N	220	ERR4989879	28932	C	T	0,999668	2020-11-19	United Kingdom
ORF10_30_L	ORF10	30	ERR4989879	29645	G	T	1	2020-11-19	United Kingdom
ORF1ab_3711_F	ORF1ab	3711	ERR4989881	11396	C	T	1	2020-11-20	United Kingdom
ORF1ab_314_L	ORF1ab	314	ERR4989881	14408	C	T	0,999201	2020-11-20	United Kingdom
S_18_F	S	18	ERR4989881	21614	C	T	0,999831	2020-11-20	United Kingdom
S_222_V	S	222	ERR4989881	22227	C	T	1	2020-11-20	United Kingdom
S_614_G	S	614	ERR4989881	23403	A	G	0,999834	2020-11-20	United Kingdom
S_778_I	S	778	ERR4989881	23895	C	T	1	2020-11-20	United Kingdom
S_1214_G	S	1214	ERR4989881	25202	T	G	0,141196	2020-11-20	United Kingdom
S_1255_*	S	1255	ERR4989881	25325	A	T	0,0539777	2020-11-20	United Kingdom
ORF3a_60_F	ORF3a	60	ERR4989881	25571	C	T	0,534182	2020-11-20	United Kingdom
N_220_V	N	220	ERR4989881	28932	C	T	0,99859	2020-11-20	United Kingdom
ORF10_30_L	ORF10	30	ERR4989881	29645	G	T	1	2020-11-20	United Kingdom
ORF1ab_124_C	ORF1ab	124	ERR4989884	635	C	T	0,0603731	2020-11-20	United Kingdom
ORF1ab_2242_F	ORF1ab	2242	ERR4989884	6990	C	T	1	2020-11-20	United Kingdom
ORF1ab_314_L	ORF1ab	314	ERR4989884	14408	C	T	0,999689	2020-11-20	United Kingdom
S_222_V	S	222	ERR4989884	22227	C	T	0,999494	2020-11-20	United Kingdom
S_262_S	S	262	ERR4989884	22346	G	T	0,999797	2020-11-20	United Kingdom
S_272_L	S	272	ERR4989884	22377	C	T	0,999874	2020-11-20	United Kingdom
S_614_G	S	614	ERR4989884	23403	A	G	0,999668	2020-11-20	United Kingdom
S_1214_G	S	1214	ERR4989884	25202	T	G	0,134287	2020-11-20	United Kingdom
N_145_Y	N	145	ERR4989884	28706	C	T	0,999815	2020-11-20	United Kingdom
N_220_V	N	220	ERR4989884	28932	C	T	0,999829	2020-11-20	United Kingdom
ORF10_30_L	ORF10	30	ERR4989884	29645	G	T	1	2020-11-20	United Kingdom
ORF1ab_3042_N	ORF1ab	3042	ERR4989886	9389	G	A	0,999621	2020-11-20	United Kingdom
ORF1ab_314_L	ORF1ab	314	ERR4989886	14408	C	T	0,999914	2020-11-20	United Kingdom
ORF1ab_813_H	ORF1ab	813	ERR4989886	15906	G	T	0,999826	2020-11-20	United Kingdom
ORF1ab_1226_H	ORF1ab	1226	ERR4989886	17144	G	A	0,999595	2020-11-20	United Kingdom
S_614_G	S	614	ERR4989886	23403	A	G	0,999901	2020-11-20	United Kingdom
S_1214_G	S	1214	ERR4989886	25202	T	G	0,101145	2020-11-20	United Kingdom
ORF3a_53_F	ORF3a	53	ERR4989886	25549	C	T	0,999725	2020-11-20	United Kingdom
N_203_K	N	203	ERR4989886	28881	G	A	0,998148	2020-11-20	United Kingdom
N_204_R	N	204	ERR4989886	28883	G	C	0,999753	2020-11-20	United Kingdom
ORF1ab_566_V	ORF1ab	566	ERR4989887	1962	C	T	0,263526	2020-11-20	United Kingdom
ORF1ab_2267_I	ORF1ab	2267	ERR4989887	7065	G	T	0,0529551	2020-11-20	United Kingdom
ORF1ab_2268_*	ORF1ab	2268	ERR4989887	7067	G	T	0,103383	2020-11-20	United Kingdom
ORF1ab_3839_R	ORF1ab	3839	ERR4989887	11781	A	G	1	2020-11-20	United Kingdom
ORF1ab_314_L	ORF1ab	314	ERR4989887	14408	C	T	0,999885	2020-11-20	United Kingdom
S_222_V	S	222	ERR4989887	22227	C	T	1	2020-11-20	United Kingdom
S_614_G	S	614	ERR4989887	23403	A	G	0,999905	2020-11-20	United Kingdom
S_1214_G	S	1214	ERR4989887	25202	T	G	0,17038	2020-11-20	United Kingdom
S_1255_*	S	1255	ERR4989887	25325	A	T	0,0546698	2020-11-20	United Kingdom
N_220_V	N	220	ERR4989887	28932	C	T	1	2020-11-20	United Kingdom
N_359_S	N	359	ERR4989887	29348	G	T	0,999914	2020-11-20	United Kingdom
ORF10_30_L	ORF10	30	ERR4989887	29645	G	T	1	2020-11-20	United Kingdom
ORF1ab_1001_I	ORF1ab	1001	ERR4989888	3267	C	T	0,999895	2020-11-20	United Kingdom
ORF1ab_1708_D	ORF1ab	1708	ERR4989888	5388	C	A	1	2020-11-20	United Kingdom
ORF1ab_2230_T	ORF1ab	2230	ERR4989888	6954	T	C	0,999047	2020-11-20	United Kingdom
ORF1ab_2780_L	ORF1ab	2780	ERR4989888	8603	T	C	1	2020-11-20	United Kingdom
ORF1ab_3674_NA	ORF1ab	3674	ERR4989888	11287	G	-TCTGGTTTT	0,99677	2020-11-20	United Kingdom
ORF1ab_314_L	ORF1ab	314	ERR4989888	14408	C	T	0,999824	2020-11-20	United Kingdom
ORF1ab_1383_R	ORF1ab	1383	ERR4989888	17615	A	G	1	2020-11-20	United Kingdom
S_68_NA	S	68	ERR4989888	21764	A	-TACATG	0,997162	2020-11-20	United Kingdom
S_143_NA	S	143	ERR4989888	21990	T	-TTA	0,99876	2020-11-20	United Kingdom
S_501_Y	S	501	ERR4989888	23063	A	T	0,999178	2020-11-20	United Kingdom
S_570_D	S	570	ERR4989888	23271	C	A	0,999852	2020-11-20	United Kingdom
S_614_G	S	614	ERR4989888	23403	A	G	0,999971	2020-11-20	United Kingdom
S_681_H	S	681	ERR4989888	23604	C	A	0,999582	2020-11-20	United Kingdom
S_716_I	S	716	ERR4989888	23709	C	T	1	2020-11-20	United Kingdom
S_982_A	S	982	ERR4989888	24506	T	G	1	2020-11-20	United Kingdom
S_1118_H	S	1118	ERR4989888	24914	G	C	0,999876	2020-11-20	United Kingdom
S_1214_G	S	1214	ERR4989888	25202	T	G	0,0839117	2020-11-20	United Kingdom
ORF3a_15_F	ORF3a	15	ERR4989888	25437	G	T	0,999948	2020-11-20	United Kingdom
ORF3a_112_I	ORF3a	112	ERR4989888	25726	G	A	0,418919	2020-11-20	United Kingdom
ORF8_27_*	ORF8	27	ERR4989888	27972	C	T	1	2020-11-20	United Kingdom
ORF8_52_I	ORF8	52	ERR4989888	28048	G	T	1	2020-11-20	United Kingdom
ORF8_73_C	ORF8	73	ERR4989888	28111	A	G	0,999806	2020-11-20	United Kingdom
N_3_H	N	3	ERR4989888	28280	G	C	0,999886	2020-11-20	United Kingdom
N_3_V	N	3	ERR4989888	28281	A	T	0,999962	2020-11-20	United Kingdom
N_3_E	N	3	ERR4989888	28282	T	A	0,999847	2020-11-20	United Kingdom
N_203_K	N	203	ERR4989888	28881	G	A	0,999002	2020-11-20	United Kingdom
N_204_R	N	204	ERR4989888	28883	G	C	0,999755	2020-11-20	United Kingdom
N_235_F	N	235	ERR4989888	28977	C	T	0,999004	2020-11-20	United Kingdom
ORF1ab_48_G	ORF1ab	48	ERR4989890	408	A	G	1	2020-11-20	United Kingdom
ORF1ab_314_L	ORF1ab	314	ERR4989890	14408	C	T	0,99984	2020-11-20	United Kingdom
S_5_F	S	5	ERR4989890	21575	C	T	0,998635	2020-11-20	United Kingdom
S_176_F	S	176	ERR4989890	22088	C	T	0,99375	2020-11-20	United Kingdom
S_222_V	S	222	ERR4989890	22227	C	T	0,993421	2020-11-20	United Kingdom
S_614_G	S	614	ERR4989890	23403	A	G	0,999899	2020-11-20	United Kingdom
S_1214_G	S	1214	ERR4989890	25202	T	G	0,163194	2020-11-20	United Kingdom
N_220_V	N	220	ERR4989890	28932	C	T	0,995285	2020-11-20	United Kingdom
ORF10_30_L	ORF10	30	ERR4989890	29645	G	T	1	2020-11-20	United Kingdom
ORF1ab_2268_G	ORF1ab	2268	ERR4989891	7068	A	G	0,05547	2020-11-20	United Kingdom
ORF1ab_3839_R	ORF1ab	3839	ERR4989891	11781	A	G	1	2020-11-20	United Kingdom
ORF1ab_284_I	ORF1ab	284	ERR4989891	14318	C	T	0,999753	2020-11-20	United Kingdom
ORF1ab_314_L	ORF1ab	314	ERR4989891	14408	C	T	0,99995	2020-11-20	United Kingdom
S_222_V	S	222	ERR4989891	22227	C	T	1	2020-11-20	United Kingdom
S_614_G	S	614	ERR4989891	23403	A	G	0,999831	2020-11-20	United Kingdom
S_1214_G	S	1214	ERR4989891	25202	T	G	0,144315	2020-11-20	United Kingdom
ORF7a_62_H	ORF7a	62	ERR4989891	27579	A	C	1	2020-11-20	United Kingdom
ORF8_67_F	ORF8	67	ERR4989891	28093	C	T	0,983607	2020-11-20	United Kingdom
N_220_V	N	220	ERR4989891	28932	C	T	1	2020-11-20	United Kingdom
ORF10_30_L	ORF10	30	ERR4989891	29645	G	T	1	2020-11-20	United Kingdom
ORF1ab_314_L	ORF1ab	314	ERR4989895	14408	C	T	0,999569	2020-11-19	United Kingdom
S_18_F	S	18	ERR4989895	21614	C	T	1	2020-11-19	United Kingdom
S_143_NA	S	143	ERR4989895	21990	T	-TTA	0,998383	2020-11-19	United Kingdom
S_222_V	S	222	ERR4989895	22227	C	T	0,999807	2020-11-19	United Kingdom
S_614_G	S	614	ERR4989895	23403	A	G	0,999935	2020-11-19	United Kingdom
S_1214_G	S	1214	ERR4989895	25202	T	G	0,162422	2020-11-19	United Kingdom
S_1255_*	S	1255	ERR4989895	25325	A	T	0,112579	2020-11-19	United Kingdom
ORF3a_106_F	ORF3a	106	ERR4989895	25708	C	T	1	2020-11-19	United Kingdom
N_220_V	N	220	ERR4989895	28932	C	T	0,999724	2020-11-19	United Kingdom
ORF10_30_L	ORF10	30	ERR4989895	29645	G	T	0,999032	2020-11-19	United Kingdom
ORF1ab_999_I	ORF1ab	999	ERR4989899	3261	C	T	0,999515	2020-11-19	United Kingdom
ORF1ab_1500_Y	ORF1ab	1500	ERR4989899	4763	C	T	1	2020-11-19	United Kingdom
ORF1ab_3577_E	ORF1ab	3577	ERR4989899	10994	A	G	1	2020-11-19	United Kingdom
ORF1ab_314_L	ORF1ab	314	ERR4989899	14408	C	T	0,999646	2020-11-19	United Kingdom
S_614_G	S	614	ERR4989899	23403	A	G	0,999956	2020-11-19	United Kingdom
S_859_I	S	859	ERR4989899	24138	C	T	1	2020-11-19	United Kingdom
S_1214_G	S	1214	ERR4989899	25202	T	G	0,172043	2020-11-19	United Kingdom
ORF3a_175_I	ORF3a	175	ERR4989899	25916	C	T	1	2020-11-19	United Kingdom
N_203_K	N	203	ERR4989899	28881	G	A	0,997984	2020-11-19	United Kingdom
N_204_R	N	204	ERR4989899	28883	G	C	0,998012	2020-11-19	United Kingdom
ORF1ab_2007_I	ORF1ab	2007	ERR4989902	6285	C	T	1	2020-11-20	United Kingdom
ORF1ab_3195_G	ORF1ab	3195	ERR4989902	9848	A	G	0,996516	2020-11-20	United Kingdom
ORF1ab_3567_I	ORF1ab	3567	ERR4989902	10965	C	T	0,0652174	2020-11-20	United Kingdom
ORF1ab_314_L	ORF1ab	314	ERR4989902	14408	C	T	0,999687	2020-11-20	United Kingdom
S_18_F	S	18	ERR4989902	21614	C	T	1	2020-11-20	United Kingdom
S_222_V	S	222	ERR4989902	22227	C	T	1	2020-11-20	United Kingdom
S_614_G	S	614	ERR4989902	23403	A	G	0,999824	2020-11-20	United Kingdom
S_1214_G	S	1214	ERR4989902	25202	T	G	0,192857	2020-11-20	United Kingdom
N_220_V	N	220	ERR4989902	28932	C	T	1	2020-11-20	United Kingdom
ORF1ab_985_R	ORF1ab	985	ERR4989904	3219	A	G	0,066153	2020-11-19	United Kingdom
ORF1ab_1140_H	ORF1ab	1140	ERR4989904	3685	G	T	0,999664	2020-11-19	United Kingdom
ORF1ab_2629_I	ORF1ab	2629	ERR4989904	8150	G	A	0,999372	2020-11-19	United Kingdom
ORF1ab_3711_F	ORF1ab	3711	ERR4989904	11396	C	T	0,99979	2020-11-19	United Kingdom
ORF1ab_12_S	ORF1ab	12	ERR4989904	13501	C	T	0,999741	2020-11-19	United Kingdom
ORF1ab_314_L	ORF1ab	314	ERR4989904	14408	C	T	0,999749	2020-11-19	United Kingdom
ORF1ab_794_I	ORF1ab	794	ERR4989904	15848	C	T	0,999048	2020-11-19	United Kingdom
S_18_F	S	18	ERR4989904	21614	C	T	1	2020-11-19	United Kingdom
S_222_V	S	222	ERR4989904	22227	C	T	0,99982	2020-11-19	United Kingdom
S_614_G	S	614	ERR4989904	23403	A	G	0,999289	2020-11-19	United Kingdom
S_939_F	S	939	ERR4989904	24378	C	T	1	2020-11-19	United Kingdom
S_1214_G	S	1214	ERR4989904	25202	T	G	0,213262	2020-11-19	United Kingdom
N_220_V	N	220	ERR4989904	28932	C	T	0,999832	2020-11-19	United Kingdom
ORF10_30_L	ORF10	30	ERR4989904	29645	G	T	1	2020-11-19	United Kingdom
ORF1ab_2861_D	ORF1ab	2861	ERR4989906	8848	A	T	1	2020-11-19	United Kingdom
ORF1ab_314_L	ORF1ab	314	ERR4989906	14408	C	T	0,999767	2020-11-19	United Kingdom
S_3_NA	S	3	ERR4989906	21569	G	+T	0,057744	2020-11-19	United Kingdom
S_5_F	S	5	ERR4989906	21575	C	T	0,999687	2020-11-19	United Kingdom
S_18_F	S	18	ERR4989906	21614	C	T	1	2020-11-19	United Kingdom
S_222_V	S	222	ERR4989906	22227	C	T	1	2020-11-19	United Kingdom
S_614_G	S	614	ERR4989906	23403	A	G	0,999747	2020-11-19	United Kingdom
S_1214_G	S	1214	ERR4989906	25202	T	G	0,153625	2020-11-19	United Kingdom
ORF7b_36_G	ORF7b	36	ERR4989906	27862	A	G	0,139394	2020-11-19	United Kingdom
N_220_V	N	220	ERR4989906	28932	C	T	0,999428	2020-11-19	United Kingdom
ORF10_30_L	ORF10	30	ERR4989906	29645	G	T	1	2020-11-19	United Kingdom
ORF1ab_124_C	ORF1ab	124	ERR4989907	635	C	T	0,0938494	2020-11-19	United Kingdom
ORF1ab_1242_N	ORF1ab	1242	ERR4989907	3990	C	A	1	2020-11-19	United Kingdom
ORF1ab_3711_F	ORF1ab	3711	ERR4989907	11396	C	T	0,998896	2020-11-19	United Kingdom
ORF1ab_314_L	ORF1ab	314	ERR4989907	14408	C	T	0,996088	2020-11-19	United Kingdom
S_18_F	S	18	ERR4989907	21614	C	T	1	2020-11-19	United Kingdom
S_222_V	S	222	ERR4989907	22227	C	T	1	2020-11-19	United Kingdom
S_245_Y	S	245	ERR4989907	22295	C	T	1	2020-11-19	United Kingdom
S_614_G	S	614	ERR4989907	23403	A	G	0,999864	2020-11-19	United Kingdom
S_1214_G	S	1214	ERR4989907	25202	T	G	0,150273	2020-11-19	United Kingdom
N_220_V	N	220	ERR4989907	28932	C	T	1	2020-11-19	United Kingdom
ORF1ab_1637_A	ORF1ab	1637	ERR4989908	5174	A	G	0,999499	2020-11-19	United Kingdom
ORF1ab_3603_NA	ORF1ab	3603	ERR4989908	11074	C	+T	0,110337	2020-11-19	United Kingdom
ORF1ab_3606_NA	ORF1ab	3606	ERR4989908	11082	T	-G	0,10469	2020-11-19	United Kingdom
ORF1ab_3606_F	ORF1ab	3606	ERR4989908	11083	G	T	0,99988	2020-11-19	United Kingdom
ORF1ab_314_L	ORF1ab	314	ERR4989908	14408	C	T	0,999779	2020-11-19	United Kingdom
ORF1ab_2178_F	ORF1ab	2178	ERR4989908	19999	G	T	0,99972	2020-11-19	United Kingdom
S_222_V	S	222	ERR4989908	22227	C	T	0,999726	2020-11-19	United Kingdom
S_262_S	S	262	ERR4989908	22346	G	T	0,999782	2020-11-19	United Kingdom
S_272_L	S	272	ERR4989908	22377	C	T	0,99986	2020-11-19	United Kingdom
S_614_G	S	614	ERR4989908	23403	A	G	0,999848	2020-11-19	United Kingdom
S_1214_G	S	1214	ERR4989908	25202	T	G	0,102722	2020-11-19	United Kingdom
N_220_V	N	220	ERR4989908	28932	C	T	0,999675	2020-11-19	United Kingdom
ORF10_30_L	ORF10	30	ERR4989908	29645	G	T	1	2020-11-19	United Kingdom
ORF1ab_708_I	ORF1ab	708	ERR4989909	2388	C	T	0,0795996	2020-11-20	United Kingdom
ORF1ab_1016_F	ORF1ab	1016	ERR4989909	3311	C	T	0,999666	2020-11-20	United Kingdom
ORF1ab_1895_R	ORF1ab	1895	ERR4989909	5949	A	G	0,998179	2020-11-20	United Kingdom
ORF1ab_3087_I	ORF1ab	3087	ERR4989909	9526	G	T	0,999897	2020-11-20	United Kingdom
ORF1ab_3353_R	ORF1ab	3353	ERR4989909	10323	A	G	0,999726	2020-11-20	United Kingdom
ORF1ab_176_S	ORF1ab	176	ERR4989909	13993	G	T	1	2020-11-20	United Kingdom
ORF1ab_314_L	ORF1ab	314	ERR4989909	14408	C	T	0,99972	2020-11-20	United Kingdom
ORF1ab_440_V	ORF1ab	440	ERR4989909	14786	C	T	1	2020-11-20	United Kingdom
ORF1ab_767_L	ORF1ab	767	ERR4989909	15766	G	T	0,999498	2020-11-20	United Kingdom
ORF1ab_1141_R	ORF1ab	1141	ERR4989909	16889	A	G	0,999715	2020-11-20	United Kingdom
ORF1ab_1184_D	ORF1ab	1184	ERR4989909	17019	G	T	1	2020-11-20	United Kingdom
ORF1ab_1369_S	ORF1ab	1369	ERR4989909	17572	G	T	0,999431	2020-11-20	United Kingdom
S_477_N	S	477	ERR4989909	22992	G	A	0,999767	2020-11-20	United Kingdom
S_614_G	S	614	ERR4989909	23403	A	G	0,999543	2020-11-20	United Kingdom
S_1214_G	S	1214	ERR4989909	25202	T	G	0,0994118	2020-11-20	United Kingdom
S_1255_*	S	1255	ERR4989909	25325	A	T	0,0884123	2020-11-20	United Kingdom
ORF3a_57_H	ORF3a	57	ERR4989909	25563	G	T	0,999749	2020-11-20	United Kingdom
N_234_I	N	234	ERR4989909	28975	G	C	0,999788	2020-11-20	United Kingdom
ORF1ab_1247_N	ORF1ab	1247	ERR4989910	4006	G	T	0,999456	2020-11-20	United Kingdom
ORF1ab_3116_F	ORF1ab	3116	ERR4989910	9611	C	T	0,999873	2020-11-20	United Kingdom
ORF1ab_3623_S	ORF1ab	3623	ERR4989910	11132	G	T	0,999942	2020-11-20	United Kingdom
ORF1ab_3796_NA	ORF1ab	3796	ERR4989910	11651	C	+T	0,0977343	2020-11-20	United Kingdom
ORF1ab_314_L	ORF1ab	314	ERR4989910	14408	C	T	0,99973	2020-11-20	United Kingdom
ORF1ab_839_I	ORF1ab	839	ERR4989910	15982	G	A	0,953817	2020-11-20	United Kingdom
ORF1ab_1805_V	ORF1ab	1805	ERR4989910	18881	C	T	0,0784761	2020-11-20	United Kingdom
S_67_V	S	67	ERR4989910	21762	C	T	1	2020-11-20	United Kingdom
S_222_V	S	222	ERR4989910	22227	C	T	0,999688	2020-11-20	United Kingdom
S_614_G	S	614	ERR4989910	23403	A	G	0,999703	2020-11-20	United Kingdom
S_1214_G	S	1214	ERR4989910	25202	T	G	0,178153	2020-11-20	United Kingdom
N_220_V	N	220	ERR4989910	28932	C	T	0,999781	2020-11-20	United Kingdom
ORF10_30_L	ORF10	30	ERR4989910	29645	G	T	1	2020-11-20	United Kingdom
ORF1ab_498_V	ORF1ab	498	ERR4989913	1758	C	T	0,999932	2020-11-19	United Kingdom
ORF1ab_3832_N	ORF1ab	3832	ERR4989913	11761	G	T	0,121324	2020-11-19	United Kingdom
ORF1ab_3952_S	ORF1ab	3952	ERR4989913	12119	C	T	0,999733	2020-11-19	United Kingdom
ORF1ab_314_L	ORF1ab	314	ERR4989913	14408	C	T	0,999826	2020-11-19	United Kingdom
ORF1ab_2063_R	ORF1ab	2063	ERR4989913	19655	A	G	0,999217	2020-11-19	United Kingdom
S_18_F	S	18	ERR4989913	21614	C	T	1	2020-11-19	United Kingdom
S_222_V	S	222	ERR4989913	22227	C	T	1	2020-11-19	United Kingdom
S_614_G	S	614	ERR4989913	23403	A	G	0,999966	2020-11-19	United Kingdom
S_1214_G	S	1214	ERR4989913	25202	T	G	0,121354	2020-11-19	United Kingdom
ORF3a_92_L	ORF3a	92	ERR4989913	25667	C	T	0,966667	2020-11-19	United Kingdom
N_220_V	N	220	ERR4989913	28932	C	T	0,999626	2020-11-19	United Kingdom
ORF10_30_L	ORF10	30	ERR4989913	29645	G	T	0,995192	2020-11-19	United Kingdom
ORF1ab_3593_F	ORF1ab	3593	ERR4989919	11042	G	T	0,99983	2020-11-20	United Kingdom
ORF1ab_314_L	ORF1ab	314	ERR4989919	14408	C	T	0,999596	2020-11-20	United Kingdom
S_222_V	S	222	ERR4989919	22227	C	T	0,999596	2020-11-20	United Kingdom
S_614_G	S	614	ERR4989919	23403	A	G	0,999754	2020-11-20	United Kingdom
S_1214_G	S	1214	ERR4989919	25202	T	G	0,108329	2020-11-20	United Kingdom
S_1255_*	S	1255	ERR4989919	25325	A	T	0,056283	2020-11-20	United Kingdom
ORF8_106_Q	ORF8	106	ERR4989919	28209	G	C	0,999817	2020-11-20	United Kingdom
N_145_R	N	145	ERR4989919	28707	A	G	0,998823	2020-11-20	United Kingdom
N_220_V	N	220	ERR4989919	28932	C	T	1	2020-11-20	United Kingdom
ORF10_30_L	ORF10	30	ERR4989919	29645	G	T	1	2020-11-20	United Kingdom
ORF1ab_314_L	ORF1ab	314	ERR4989920	14408	C	T	0,999867	2020-11-20	United Kingdom
S_18_F	S	18	ERR4989920	21614	C	T	1	2020-11-20	United Kingdom
S_222_V	S	222	ERR4989920	22227	C	T	0,999538	2020-11-20	United Kingdom
S_614_G	S	614	ERR4989920	23403	A	G	0,999755	2020-11-20	United Kingdom
S_1214_G	S	1214	ERR4989920	25202	T	G	0,163357	2020-11-20	United Kingdom
ORF3a_104_L	ORF3a	104	ERR4989920	25703	C	T	0,120921	2020-11-20	United Kingdom
N_220_V	N	220	ERR4989920	28932	C	T	0,999794	2020-11-20	United Kingdom
ORF10_30_L	ORF10	30	ERR4989920	29645	G	T	1	2020-11-20	United Kingdom
ORF1ab_80_S	ORF1ab	80	ERR4989921	503	C	T	0,999768	2020-11-20	United Kingdom
ORF1ab_2269_D	ORF1ab	2269	ERR4989921	7071	G	A	0,0882682	2020-11-20	United Kingdom
ORF1ab_3087_I	ORF1ab	3087	ERR4989921	9526	G	T	0,999754	2020-11-20	United Kingdom
ORF1ab_176_S	ORF1ab	176	ERR4989921	13993	G	T	1	2020-11-20	United Kingdom
ORF1ab_314_L	ORF1ab	314	ERR4989921	14408	C	T	0,999635	2020-11-20	United Kingdom
ORF1ab_767_L	ORF1ab	767	ERR4989921	15766	G	T	0,99974	2020-11-20	United Kingdom
ORF1ab_1141_R	ORF1ab	1141	ERR4989921	16889	A	G	1	2020-11-20	United Kingdom
ORF1ab_1184_D	ORF1ab	1184	ERR4989921	17019	G	T	0,999772	2020-11-20	United Kingdom
ORF1ab_1779_I	ORF1ab	1779	ERR4989921	18803	G	T	0,999946	2020-11-20	United Kingdom
ORF1ab_2386_Y	ORF1ab	2386	ERR4989921	20623	G	T	0,999903	2020-11-20	United Kingdom
S_477_N	S	477	ERR4989921	22992	G	A	1	2020-11-20	United Kingdom
S_614_G	S	614	ERR4989921	23403	A	G	0,999765	2020-11-20	United Kingdom
S_1214_G	S	1214	ERR4989921	25202	T	G	0,19403	2020-11-20	United Kingdom
ORF3a_57_H	ORF3a	57	ERR4989921	25563	G	T	0,999595	2020-11-20	United Kingdom
ORF7b_23_S	ORF7b	23	ERR4989921	27823	T	G	0,254045	2020-11-20	United Kingdom
N_234_I	N	234	ERR4989921	28975	G	C	0,999643	2020-11-20	United Kingdom
ORF1ab_48_G	ORF1ab	48	ERR4989923	408	A	G	0,999864	2020-11-20	United Kingdom
ORF1ab_314_L	ORF1ab	314	ERR4989923	14408	C	T	0,999597	2020-11-20	United Kingdom
S_5_F	S	5	ERR4989923	21575	C	T	0,999853	2020-11-20	United Kingdom
S_176_F	S	176	ERR4989923	22088	C	T	1	2020-11-20	United Kingdom
S_222_V	S	222	ERR4989923	22227	C	T	1	2020-11-20	United Kingdom
S_614_G	S	614	ERR4989923	23403	A	G	0,999852	2020-11-20	United Kingdom
S_1214_G	S	1214	ERR4989923	25202	T	G	0,178978	2020-11-20	United Kingdom
N_220_V	N	220	ERR4989923	28932	C	T	0,999512	2020-11-20	United Kingdom
ORF10_30_L	ORF10	30	ERR4989923	29645	G	T	1	2020-11-20	United Kingdom
ORF1ab_668_V	ORF1ab	668	ERR4989936	2268	C	T	0,999367	2020-11-19	United Kingdom
ORF1ab_314_L	ORF1ab	314	ERR4989936	14408	C	T	0,999746	2020-11-19	United Kingdom
ORF1ab_1613_L	ORF1ab	1613	ERR4989936	18304	T	C	0,999721	2020-11-19	United Kingdom
S_18_F	S	18	ERR4989936	21614	C	T	0,999652	2020-11-19	United Kingdom
S_222_V	S	222	ERR4989936	22227	C	T	0,999647	2020-11-19	United Kingdom
S_614_G	S	614	ERR4989936	23403	A	G	0,999853	2020-11-19	United Kingdom
S_794_L	S	794	ERR4989936	23942	A	C	1	2020-11-19	United Kingdom
S_1214_G	S	1214	ERR4989936	25202	T	G	0,152166	2020-11-19	United Kingdom
N_220_V	N	220	ERR4989936	28932	C	T	0,999817	2020-11-19	United Kingdom
ORF10_30_L	ORF10	30	ERR4989936	29645	G	T	0,999457	2020-11-19	United Kingdom
ORF1ab_1001_I	ORF1ab	1001	ERR4989939	3267	C	T	1	2020-11-19	United Kingdom
ORF1ab_1708_D	ORF1ab	1708	ERR4989939	5388	C	A	1	2020-11-19	United Kingdom
ORF1ab_2230_T	ORF1ab	2230	ERR4989939	6954	T	C	0,998615	2020-11-19	United Kingdom
ORF1ab_3674_NA	ORF1ab	3674	ERR4989939	11287	G	-TCTGGTTTT	0,998632	2020-11-19	United Kingdom
ORF1ab_314_L	ORF1ab	314	ERR4989939	14408	C	T	0,999852	2020-11-19	United Kingdom
S_68_NA	S	68	ERR4989939	21764	A	-TACATG	0,990119	2020-11-19	United Kingdom
S_143_NA	S	143	ERR4989939	21990	T	-TTA	0,999029	2020-11-19	United Kingdom
S_501_Y	S	501	ERR4989939	23063	A	T	1	2020-11-19	United Kingdom
S_570_D	S	570	ERR4989939	23271	C	A	0,999862	2020-11-19	United Kingdom
S_614_G	S	614	ERR4989939	23403	A	G	0,999932	2020-11-19	United Kingdom
S_681_H	S	681	ERR4989939	23604	C	A	1	2020-11-19	United Kingdom
S_706_V	S	706	ERR4989939	23679	C	T	1	2020-11-19	United Kingdom
S_716_I	S	716	ERR4989939	23709	C	T	1	2020-11-19	United Kingdom
S_982_A	S	982	ERR4989939	24506	T	G	1	2020-11-19	United Kingdom
S_1118_H	S	1118	ERR4989939	24914	G	C	1	2020-11-19	United Kingdom
S_1214_G	S	1214	ERR4989939	25202	T	G	0,185912	2020-11-19	United Kingdom
ORF8_52_I	ORF8	52	ERR4989939	28048	G	T	1	2020-11-19	United Kingdom
ORF8_73_C	ORF8	73	ERR4989939	28111	A	G	1	2020-11-19	United Kingdom
N_3_H	N	3	ERR4989939	28280	G	C	0,99983	2020-11-19	United Kingdom
N_3_V	N	3	ERR4989939	28281	A	T	0,99983	2020-11-19	United Kingdom
N_3_E	N	3	ERR4989939	28282	T	A	0,999659	2020-11-19	United Kingdom
N_203_K	N	203	ERR4989939	28881	G	A	0,998954	2020-11-19	United Kingdom
N_204_R	N	204	ERR4989939	28883	G	C	0,99966	2020-11-19	United Kingdom
N_235_F	N	235	ERR4989939	28977	C	T	1	2020-11-19	United Kingdom
ORF1ab_315_I	ORF1ab	315	ERR4989940	1210	G	T	0,999211	2020-11-20	United Kingdom
ORF1ab_3934_I	ORF1ab	3934	ERR4989940	12067	G	T	0,999494	2020-11-20	United Kingdom
ORF1ab_67_I	ORF1ab	67	ERR4989940	13667	C	T	0,999808	2020-11-20	United Kingdom
ORF1ab_314_L	ORF1ab	314	ERR4989940	14408	C	T	0,999738	2020-11-20	United Kingdom
ORF1ab_2288_*	ORF1ab	2288	ERR4989940	20331	T	G	0,1529	2020-11-20	United Kingdom
ORF1ab_2633_S	ORF1ab	2633	ERR4989940	21364	C	T	0,99939	2020-11-20	United Kingdom
S_614_G	S	614	ERR4989940	23403	A	G	0,999861	2020-11-20	United Kingdom
S_1214_G	S	1214	ERR4989940	25202	T	G	0,118878	2020-11-20	United Kingdom
ORF7b_37_L	ORF7b	37	ERR4989940	27865	A	T	1	2020-11-20	United Kingdom
ORF7b_37_Q	ORF7b	37	ERR4989940	27866	T	A	1	2020-11-20	United Kingdom
N_203_K	N	203	ERR4989940	28881	G	A	0,997345	2020-11-20	United Kingdom
N_204_R	N	204	ERR4989940	28883	G	C	0,999424	2020-11-20	United Kingdom
ORF1ab_380_S	ORF1ab	380	ERR4989943	1403	C	T	0,999667	2020-11-20	United Kingdom
ORF1ab_2092_Y	ORF1ab	2092	ERR4989943	6539	C	T	1	2020-11-20	United Kingdom
ORF1ab_3353_R	ORF1ab	3353	ERR4989943	10323	A	G	1	2020-11-20	United Kingdom
ORF1ab_314_L	ORF1ab	314	ERR4989943	14408	C	T	0,999677	2020-11-20	United Kingdom
S_76_I	S	76	ERR4989943	21789	C	T	1	2020-11-20	United Kingdom
S_222_V	S	222	ERR4989943	22227	C	T	1	2020-11-20	United Kingdom
S_583_D	S	583	ERR4989943	23311	G	C	0,999752	2020-11-20	United Kingdom
S_614_G	S	614	ERR4989943	23403	A	G	0,999864	2020-11-20	United Kingdom
S_1214_G	S	1214	ERR4989943	25202	T	G	0,155188	2020-11-20	United Kingdom
ORF3a_16_N	ORF3a	16	ERR4989943	25440	G	T	0,999938	2020-11-20	United Kingdom
ORF7a_120_I	ORF7a	120	ERR4989943	27752	C	T	1	2020-11-20	United Kingdom
N_220_V	N	220	ERR4989943	28932	C	T	1	2020-11-20	United Kingdom
ORF10_30_L	ORF10	30	ERR4989943	29645	G	T	1	2020-11-20	United Kingdom
ORF1ab_2123_V	ORF1ab	2123	ERR4989945	6633	C	T	0,53759	2020-11-20	United Kingdom
ORF1ab_2684_I	ORF1ab	2684	ERR4989945	8316	C	T	0,99988	2020-11-20	United Kingdom
ORF1ab_314_L	ORF1ab	314	ERR4989945	14408	C	T	0,999695	2020-11-20	United Kingdom
S_18_F	S	18	ERR4989945	21614	C	T	0,999829	2020-11-20	United Kingdom
S_222_V	S	222	ERR4989945	22227	C	T	1	2020-11-20	United Kingdom
S_614_G	S	614	ERR4989945	23403	A	G	0,999763	2020-11-20	United Kingdom
S_1214_G	S	1214	ERR4989945	25202	T	G	0,170783	2020-11-20	United Kingdom
ORF8_45_L	ORF8	45	ERR4989945	28027	G	T	0,120172	2020-11-20	United Kingdom
N_220_V	N	220	ERR4989945	28932	C	T	0,999662	2020-11-20	United Kingdom
ORF10_30_L	ORF10	30	ERR4989945	29645	G	T	1	2020-11-20	United Kingdom
ORF1ab_913_D	ORF1ab	913	ERR4989947	3004	G	T	0,999552	2020-11-20	United Kingdom
ORF1ab_1246_I	ORF1ab	1246	ERR4989947	4002	C	T	0,999618	2020-11-20	United Kingdom
ORF1ab_1542_I	ORF1ab	1542	ERR4989947	4890	C	T	0,999729	2020-11-20	United Kingdom
ORF1ab_3278_S	ORF1ab	3278	ERR4989947	10097	G	A	0,999791	2020-11-20	United Kingdom
ORF1ab_314_L	ORF1ab	314	ERR4989947	14408	C	T	0,999955	2020-11-20	United Kingdom
ORF1ab_2244_C	ORF1ab	2244	ERR4989947	20198	A	G	0,516297	2020-11-20	United Kingdom
ORF1ab_2262_V	ORF1ab	2262	ERR4989947	20251	A	G	0,0544747	2020-11-20	United Kingdom
ORF1ab_2340_N	ORF1ab	2340	ERR4989947	20487	G	T	0,981394	2020-11-20	United Kingdom
S_255_F	S	255	ERR4989947	22326	C	T	1	2020-11-20	United Kingdom
S_614_G	S	614	ERR4989947	23403	A	G	0,999865	2020-11-20	United Kingdom
S_1073_N	S	1073	ERR4989947	24781	G	T	0,999856	2020-11-20	United Kingdom
S_1214_G	S	1214	ERR4989947	25202	T	G	0,212526	2020-11-20	United Kingdom
N_203_K	N	203	ERR4989947	28881	G	A	0,997332	2020-11-20	United Kingdom
N_204_R	N	204	ERR4989947	28883	G	C	0,999836	2020-11-20	United Kingdom
ORF1ab_92_F	ORF1ab	92	ERR4989949	539	C	T	0,0853478	2020-11-20	United Kingdom
ORF1ab_314_L	ORF1ab	314	ERR4989949	14408	C	T	0,99977	2020-11-20	United Kingdom
ORF1ab_629_F	ORF1ab	629	ERR4989949	15352	C	T	1	2020-11-20	United Kingdom
S_18_F	S	18	ERR4989949	21614	C	T	1	2020-11-20	United Kingdom
S_222_V	S	222	ERR4989949	22227	C	T	1	2020-11-20	United Kingdom
S_614_G	S	614	ERR4989949	23403	A	G	0,999886	2020-11-20	United Kingdom
S_1214_G	S	1214	ERR4989949	25202	T	G	0,147059	2020-11-20	United Kingdom
N_220_V	N	220	ERR4989949	28932	C	T	1	2020-11-20	United Kingdom
ORF1ab_1010_S	ORF1ab	1010	ERR4989951	3293	C	T	0,102703	2020-11-20	United Kingdom
ORF1ab_314_L	ORF1ab	314	ERR4989951	14408	C	T	0,999846	2020-11-20	United Kingdom
S_222_V	S	222	ERR4989951	22227	C	T	1	2020-11-20	United Kingdom
S_614_G	S	614	ERR4989951	23403	A	G	0,999701	2020-11-20	United Kingdom
S_1214_G	S	1214	ERR4989951	25202	T	G	0,154426	2020-11-20	United Kingdom
E_62_F	E	62	ERR4989951	26428	G	T	1	2020-11-20	United Kingdom
N_220_V	N	220	ERR4989951	28932	C	T	1	2020-11-20	United Kingdom
ORF10_30_L	ORF10	30	ERR4989951	29645	G	T	1	2020-11-20	United Kingdom
ORF1ab_959_S	ORF1ab	959	ERR4989953	3140	C	T	1	2020-11-20	United Kingdom
ORF1ab_3081_S	ORF1ab	3081	ERR4989953	9507	A	G	0,999964	2020-11-20	United Kingdom
ORF1ab_314_L	ORF1ab	314	ERR4989953	14408	C	T	0,999849	2020-11-20	United Kingdom
ORF1ab_2557_R	ORF1ab	2557	ERR4989953	21137	A	G	0,974596	2020-11-20	United Kingdom
S_222_V	S	222	ERR4989953	22227	C	T	0,999844	2020-11-20	United Kingdom
S_614_G	S	614	ERR4989953	23403	A	G	0,999811	2020-11-20	United Kingdom
S_1060_L	S	1060	ERR4989953	24740	G	T	0,974858	2020-11-20	United Kingdom
S_1214_G	S	1214	ERR4989953	25202	T	G	0,133171	2020-11-20	United Kingdom
ORF8_40_Y	ORF8	40	ERR4989953	28011	C	T	1	2020-11-20	United Kingdom
N_220_V	N	220	ERR4989953	28932	C	T	0,999643	2020-11-20	United Kingdom
N_365_S	N	365	ERR4989953	29366	C	T	0,932401	2020-11-20	United Kingdom
ORF10_30_L	ORF10	30	ERR4989953	29645	G	T	1	2020-11-20	United Kingdom
ORF1ab_1113_Y	ORF1ab	1113	ERR4989958	3602	C	T	1	2020-11-19	United Kingdom
ORF1ab_2269_V	ORF1ab	2269	ERR4989958	7071	G	T	0,200565	2020-11-19	United Kingdom
ORF1ab_314_L	ORF1ab	314	ERR4989958	14408	C	T	1	2020-11-19	United Kingdom
ORF1ab_316_I	ORF1ab	316	ERR4989958	14414	G	T	0,999903	2020-11-19	United Kingdom
S_8_F	S	8	ERR4989958	21586	G	T	0,792173	2020-11-19	United Kingdom
S_98_F	S	98	ERR4989958	21855	C	T	1	2020-11-19	United Kingdom
S_614_G	S	614	ERR4989958	23403	A	G	0,999747	2020-11-19	United Kingdom
S_1214_G	S	1214	ERR4989958	25202	T	G	0,127059	2020-11-19	United Kingdom
ORF3a_38_R	ORF3a	38	ERR4989958	25505	A	G	1	2020-11-19	United Kingdom
ORF3a_172_R	ORF3a	172	ERR4989958	25906	G	C	1	2020-11-19	United Kingdom
ORF3a_202_L	ORF3a	202	ERR4989958	25996	G	T	0,999931	2020-11-19	United Kingdom
N_199_L	N	199	ERR4989958	28869	C	T	1	2020-11-19	United Kingdom
N_219_F	N	219	ERR4989958	28928	C	T	0,164062	2020-11-19	United Kingdom
ORF1ab_1473_V	ORF1ab	1473	ERR4989961	4683	C	T	0,998822	2020-11-19	United Kingdom
ORF1ab_3454_V	ORF1ab	3454	ERR4989961	10626	C	T	0,999372	2020-11-19	United Kingdom
ORF1ab_4100_H	ORF1ab	4100	ERR4989961	12565	G	T	0,999946	2020-11-19	United Kingdom
ORF1ab_314_L	ORF1ab	314	ERR4989961	14408	C	T	0,999892	2020-11-19	United Kingdom
S_222_V	S	222	ERR4989961	22227	C	T	1	2020-11-19	United Kingdom
S_583_D	S	583	ERR4989961	23311	G	C	0,999864	2020-11-19	United Kingdom
S_614_G	S	614	ERR4989961	23403	A	G	0,999974	2020-11-19	United Kingdom
S_1214_G	S	1214	ERR4989961	25202	T	G	0,13975	2020-11-19	United Kingdom
N_220_V	N	220	ERR4989961	28932	C	T	0,999713	2020-11-19	United Kingdom
ORF10_30_L	ORF10	30	ERR4989961	29645	G	T	1	2020-11-19	United Kingdom
ORF1ab_1001_I	ORF1ab	1001	ERR4989964	3267	C	T	0,999904	2020-11-19	United Kingdom
ORF1ab_1188_P	ORF1ab	1188	ERR4989964	3827	T	C	1	2020-11-19	United Kingdom
ORF1ab_1612_L	ORF1ab	1612	ERR4989964	5100	C	T	1	2020-11-19	United Kingdom
ORF1ab_1708_D	ORF1ab	1708	ERR4989964	5388	C	A	1	2020-11-19	United Kingdom
ORF1ab_2230_T	ORF1ab	2230	ERR4989964	6954	T	C	0,999527	2020-11-19	United Kingdom
ORF1ab_2780_L	ORF1ab	2780	ERR4989964	8603	T	C	0,999751	2020-11-19	United Kingdom
ORF1ab_3674_NA	ORF1ab	3674	ERR4989964	11287	G	-TCTGGTTTT	0,999016	2020-11-19	United Kingdom
ORF1ab_314_L	ORF1ab	314	ERR4989964	14408	C	T	0,999663	2020-11-19	United Kingdom
ORF1ab_1383_R	ORF1ab	1383	ERR4989964	17615	A	G	0,999807	2020-11-19	United Kingdom
S_68_NA	S	68	ERR4989964	21764	A	-TACATG	0,995016	2020-11-19	United Kingdom
S_143_NA	S	143	ERR4989964	21990	T	-TTA	0,99794	2020-11-19	United Kingdom
S_501_Y	S	501	ERR4989964	23063	A	T	0,999562	2020-11-19	United Kingdom
S_570_D	S	570	ERR4989964	23271	C	A	0,999835	2020-11-19	United Kingdom
S_614_G	S	614	ERR4989964	23403	A	G	0,999731	2020-11-19	United Kingdom
S_681_H	S	681	ERR4989964	23604	C	A	1	2020-11-19	United Kingdom
S_716_I	S	716	ERR4989964	23709	C	T	0,999881	2020-11-19	United Kingdom
S_982_A	S	982	ERR4989964	24506	T	G	1	2020-11-19	United Kingdom
S_1118_H	S	1118	ERR4989964	24914	G	C	0,999805	2020-11-19	United Kingdom
S_1214_G	S	1214	ERR4989964	25202	T	G	0,129927	2020-11-19	United Kingdom
S_1255_*	S	1255	ERR4989964	25325	A	T	0,0818831	2020-11-19	United Kingdom
ORF8_27_*	ORF8	27	ERR4989964	27972	C	T	1	2020-11-19	United Kingdom
ORF8_52_I	ORF8	52	ERR4989964	28048	G	T	1	2020-11-19	United Kingdom
ORF8_73_C	ORF8	73	ERR4989964	28111	A	G	0,999636	2020-11-19	United Kingdom
N_3_H	N	3	ERR4989964	28280	G	C	0,999817	2020-11-19	United Kingdom
N_3_V	N	3	ERR4989964	28281	A	T	0,999908	2020-11-19	United Kingdom
N_3_E	N	3	ERR4989964	28282	T	A	0,999724	2020-11-19	United Kingdom
N_203_K	N	203	ERR4989964	28881	G	A	0,997693	2020-11-19	United Kingdom
N_204_R	N	204	ERR4989964	28883	G	C	0,999913	2020-11-19	United Kingdom
N_235_F	N	235	ERR4989964	28977	C	T	0,999732	2020-11-19	United Kingdom
ORF1ab_4391_F	ORF1ab	4391	ERR4989973	13436	C	T	0,0651706	2020-11-20	United Kingdom
ORF1ab_314_L	ORF1ab	314	ERR4989973	14408	C	T	0,999813	2020-11-20	United Kingdom
S_18_F	S	18	ERR4989973	21614	C	T	0,999824	2020-11-20	United Kingdom
S_222_V	S	222	ERR4989973	22227	C	T	0,999558	2020-11-20	United Kingdom
S_614_G	S	614	ERR4989973	23403	A	G	0,999847	2020-11-20	United Kingdom
S_1214_G	S	1214	ERR4989973	25202	T	G	0,124051	2020-11-20	United Kingdom
S_1255_*	S	1255	ERR4989973	25325	A	T	0,113021	2020-11-20	United Kingdom
ORF7b_5_L	ORF7b	5	ERR4989973	27769	C	T	1	2020-11-20	United Kingdom
ORF8_115_L	ORF8	115	ERR4989973	28237	G	T	0,0891853	2020-11-20	United Kingdom
N_220_V	N	220	ERR4989973	28932	C	T	0,999189	2020-11-20	United Kingdom
ORF10_30_L	ORF10	30	ERR4989973	29645	G	T	1	2020-11-20	United Kingdom
ORF1ab_3149_F	ORF1ab	3149	ERR4989975	9711	C	T	1	2020-11-20	United Kingdom
ORF1ab_4178_C	ORF1ab	4178	ERR4989975	12797	G	T	1	2020-11-20	United Kingdom
ORF1ab_314_L	ORF1ab	314	ERR4989975	14408	C	T	0,999588	2020-11-20	United Kingdom
S_18_F	S	18	ERR4989975	21614	C	T	1	2020-11-20	United Kingdom
S_222_V	S	222	ERR4989975	22227	C	T	1	2020-11-20	United Kingdom
S_614_G	S	614	ERR4989975	23403	A	G	0,999867	2020-11-20	United Kingdom
S_1174_V	S	1174	ERR4989975	25083	C	T	1	2020-11-20	United Kingdom
S_1214_G	S	1214	ERR4989975	25202	T	G	0,234637	2020-11-20	United Kingdom
S_1255_*	S	1255	ERR4989975	25325	A	T	0,103499	2020-11-20	United Kingdom
ORF7a_99_S	ORF7a	99	ERR4989975	27688	C	T	1	2020-11-20	United Kingdom
N_220_V	N	220	ERR4989975	28932	C	T	1	2020-11-20	United Kingdom
ORF1ab_816_T	ORF1ab	816	ERR4989980	2712	A	C	0,15444	2020-11-21	United Kingdom
ORF1ab_816_N	ORF1ab	816	ERR4989980	2713	A	C	0,0699301	2020-11-21	United Kingdom
ORF1ab_822_Q	ORF1ab	822	ERR4989980	2729	A	C	0,0634921	2020-11-21	United Kingdom
ORF1ab_1160_Y	ORF1ab	1160	ERR4989980	3743	C	T	0,999844	2020-11-21	United Kingdom
ORF1ab_314_L	ORF1ab	314	ERR4989980	14408	C	T	0,996711	2020-11-21	United Kingdom
S_614_G	S	614	ERR4989980	23403	A	G	0,99908	2020-11-21	United Kingdom
N_220_V	N	220	ERR4989980	28932	C	T	1	2020-11-21	United Kingdom
ORF10_30_L	ORF10	30	ERR4989980	29645	G	T	1	2020-11-21	United Kingdom
ORF1ab_360_S	ORF1ab	360	ERR4989986	1344	T	C	0,999623	2020-11-19	United Kingdom
ORF1ab_816_T	ORF1ab	816	ERR4989986	2712	A	C	0,128809	2020-11-19	United Kingdom
ORF1ab_816_N	ORF1ab	816	ERR4989986	2713	A	C	0,0645586	2020-11-19	United Kingdom
ORF1ab_17_I	ORF1ab	17	ERR4989986	13517	C	T	0,98768	2020-11-19	United Kingdom
ORF1ab_314_L	ORF1ab	314	ERR4989986	14408	C	T	0,997884	2020-11-19	United Kingdom
ORF1ab_647_S	ORF1ab	647	ERR4989986	15406	G	T	0,999686	2020-11-19	United Kingdom
ORF1ab_2132_V	ORF1ab	2132	ERR4989986	19862	C	T	0,98988	2020-11-19	United Kingdom
ORF1ab_2165_A	ORF1ab	2165	ERR4989986	19960	A	G	0,999813	2020-11-19	United Kingdom
S_614_G	S	614	ERR4989986	23403	A	G	1	2020-11-19	United Kingdom
N_9_H	N	9	ERR4989986	28300	G	T	0,998509	2020-11-19	United Kingdom
N_203_K	N	203	ERR4989986	28881	G	A	0,997505	2020-11-19	United Kingdom
N_204_R	N	204	ERR4989986	28883	G	C	1	2020-11-19	United Kingdom
ORF1ab_1001_I	ORF1ab	1001	ERR4989988	3267	C	T	0,999735	2020-11-19	United Kingdom
ORF1ab_1708_D	ORF1ab	1708	ERR4989988	5388	C	A	1	2020-11-19	United Kingdom
ORF1ab_2230_T	ORF1ab	2230	ERR4989988	6954	T	C	1	2020-11-19	United Kingdom
ORF1ab_3674_NA	ORF1ab	3674	ERR4989988	11287	G	-TCTGGTTTT	0,995409	2020-11-19	United Kingdom
ORF1ab_314_L	ORF1ab	314	ERR4989988	14408	C	T	0,998296	2020-11-19	United Kingdom
S_68_NA	S	68	ERR4989988	21764	A	-TACATG	0,993934	2020-11-19	United Kingdom
S_143_NA	S	143	ERR4989988	21990	T	-TTA	0,997548	2020-11-19	United Kingdom
S_501_Y	S	501	ERR4989988	23063	A	T	0,999331	2020-11-19	United Kingdom
S_570_D	S	570	ERR4989988	23271	C	A	1	2020-11-19	United Kingdom
S_614_G	S	614	ERR4989988	23403	A	G	0,999601	2020-11-19	United Kingdom
S_681_H	S	681	ERR4989988	23604	C	A	0,999707	2020-11-19	United Kingdom
S_716_I	S	716	ERR4989988	23709	C	T	0,999828	2020-11-19	United Kingdom
S_982_A	S	982	ERR4989988	24506	T	G	1	2020-11-19	United Kingdom
S_1118_H	S	1118	ERR4989988	24914	G	C	0,999843	2020-11-19	United Kingdom
S_1214_G	S	1214	ERR4989988	25202	T	G	0,077381	2020-11-19	United Kingdom
M_2_S	M	2	ERR4989988	26526	G	T	0,946309	2020-11-19	United Kingdom
ORF8_27_*	ORF8	27	ERR4989988	27972	C	T	0,999269	2020-11-19	United Kingdom
ORF8_52_I	ORF8	52	ERR4989988	28048	G	T	1	2020-11-19	United Kingdom
ORF8_73_C	ORF8	73	ERR4989988	28111	A	G	0,999748	2020-11-19	United Kingdom
N_3_H	N	3	ERR4989988	28280	G	C	0,999692	2020-11-19	United Kingdom
N_3_V	N	3	ERR4989988	28281	A	T	0,99969	2020-11-19	United Kingdom
N_3_E	N	3	ERR4989988	28282	T	A	0,999067	2020-11-19	United Kingdom
N_203_K	N	203	ERR4989988	28881	G	A	0,9971	2020-11-19	United Kingdom
N_204_R	N	204	ERR4989988	28883	G	C	1	2020-11-19	United Kingdom
N_235_F	N	235	ERR4989988	28977	C	T	0,999543	2020-11-19	United Kingdom
ORF1ab_1001_I	ORF1ab	1001	ERR4989989	3267	C	T	1	2020-11-19	United Kingdom
ORF1ab_1708_D	ORF1ab	1708	ERR4989989	5388	C	A	0,999377	2020-11-19	United Kingdom
ORF1ab_3674_NA	ORF1ab	3674	ERR4989989	11287	G	-TCTGGTTTT	0,998274	2020-11-19	United Kingdom
ORF1ab_314_L	ORF1ab	314	ERR4989989	14408	C	T	0,99942	2020-11-19	United Kingdom
S_68_NA	S	68	ERR4989989	21764	A	-TACATG	0,992844	2020-11-19	United Kingdom
S_143_NA	S	143	ERR4989989	21990	T	-TTA	0,998363	2020-11-19	United Kingdom
S_501_Y	S	501	ERR4989989	23063	A	T	0,999693	2020-11-19	United Kingdom
S_570_D	S	570	ERR4989989	23271	C	A	0,999552	2020-11-19	United Kingdom
S_614_G	S	614	ERR4989989	23403	A	G	0,999567	2020-11-19	United Kingdom
S_681_H	S	681	ERR4989989	23604	C	A	1	2020-11-19	United Kingdom
S_716_I	S	716	ERR4989989	23709	C	T	0,999838	2020-11-19	United Kingdom
S_982_A	S	982	ERR4989989	24506	T	G	1	2020-11-19	United Kingdom
S_1118_H	S	1118	ERR4989989	24914	G	C	0,999436	2020-11-19	United Kingdom
S_1214_G	S	1214	ERR4989989	25202	T	G	0,155	2020-11-19	United Kingdom
M_2_S	M	2	ERR4989989	26526	G	T	0,972509	2020-11-19	United Kingdom
ORF8_27_*	ORF8	27	ERR4989989	27972	C	T	1	2020-11-19	United Kingdom
ORF8_52_I	ORF8	52	ERR4989989	28048	G	T	1	2020-11-19	United Kingdom
ORF8_73_C	ORF8	73	ERR4989989	28111	A	G	1	2020-11-19	United Kingdom
N_3_H	N	3	ERR4989989	28280	G	C	0,999882	2020-11-19	United Kingdom
N_3_V	N	3	ERR4989989	28281	A	T	1	2020-11-19	United Kingdom
N_3_E	N	3	ERR4989989	28282	T	A	0,999882	2020-11-19	United Kingdom
N_203_K	N	203	ERR4989989	28881	G	A	0,998522	2020-11-19	United Kingdom
N_204_R	N	204	ERR4989989	28883	G	C	0,999792	2020-11-19	United Kingdom
N_235_F	N	235	ERR4989989	28977	C	T	0,999574	2020-11-19	United Kingdom
ORF1ab_816_T	ORF1ab	816	ERR4989991	2712	A	C	0,0882838	2020-11-19	United Kingdom
ORF1ab_3711_F	ORF1ab	3711	ERR4989991	11396	C	T	0,9997	2020-11-19	United Kingdom
ORF1ab_314_L	ORF1ab	314	ERR4989991	14408	C	T	0,998514	2020-11-19	United Kingdom
S_18_F	S	18	ERR4989991	21614	C	T	1	2020-11-19	United Kingdom
S_614_G	S	614	ERR4989991	23403	A	G	0,999879	2020-11-19	United Kingdom
S_1214_G	S	1214	ERR4989991	25202	T	G	0,115385	2020-11-19	United Kingdom
N_220_V	N	220	ERR4989991	28932	C	T	0,999343	2020-11-19	United Kingdom
ORF10_30_L	ORF10	30	ERR4989991	29645	G	T	0,999367	2020-11-19	United Kingdom
ORF1ab_816_T	ORF1ab	816	ERR4989992	2712	A	C	0,0873016	2020-11-20	United Kingdom
ORF1ab_816_N	ORF1ab	816	ERR4989992	2713	A	C	0,0529595	2020-11-20	United Kingdom
ORF1ab_1246_I	ORF1ab	1246	ERR4989992	4002	C	T	1	2020-11-20	United Kingdom
ORF1ab_2831_Y	ORF1ab	2831	ERR4989992	8756	C	T	0,0604575	2020-11-20	United Kingdom
ORF1ab_3278_S	ORF1ab	3278	ERR4989992	10097	G	A	1	2020-11-20	United Kingdom
ORF1ab_3335_T	ORF1ab	3335	ERR4989992	10269	A	C	0,0534573	2020-11-20	United Kingdom
ORF1ab_3587_T	ORF1ab	3587	ERR4989992	11025	T	C	0,999851	2020-11-20	United Kingdom
ORF1ab_314_L	ORF1ab	314	ERR4989992	14408	C	T	0,99691	2020-11-20	United Kingdom
ORF1ab_1296_L	ORF1ab	1296	ERR4989992	17353	T	C	1	2020-11-20	United Kingdom
S_614_G	S	614	ERR4989992	23403	A	G	1	2020-11-20	United Kingdom
S_653_V	S	653	ERR4989992	23520	C	T	1	2020-11-20	United Kingdom
S_1117_I	S	1117	ERR4989992	24912	C	T	0,999217	2020-11-20	United Kingdom
ORF3a_174_C	ORF3a	174	ERR4989992	25912	G	T	0,876173	2020-11-20	United Kingdom
ORF8_26_I	ORF8	26	ERR4989992	27970	C	T	0,999651	2020-11-20	United Kingdom
N_203_K	N	203	ERR4989992	28881	G	A	0,996207	2020-11-20	United Kingdom
N_204_R	N	204	ERR4989992	28883	G	C	0,999389	2020-11-20	United Kingdom
N_343_H	N	343	ERR4989992	29300	G	C	0,999798	2020-11-20	United Kingdom
ORF1ab_4372_I	ORF1ab	4372	ERR4989993	13379	G	A	0,324638	2020-11-20	United Kingdom
ORF1ab_314_L	ORF1ab	314	ERR4989993	14408	C	T	0,999015	2020-11-20	United Kingdom
ORF1ab_511_C	ORF1ab	511	ERR4989993	14998	A	T	0,999871	2020-11-20	United Kingdom
S_18_F	S	18	ERR4989993	21614	C	T	0,990909	2020-11-20	United Kingdom
S_614_G	S	614	ERR4989993	23403	A	G	0,99956	2020-11-20	United Kingdom
N_220_V	N	220	ERR4989993	28932	C	T	1	2020-11-20	United Kingdom
ORF10_30_L	ORF10	30	ERR4989993	29645	G	T	0,999434	2020-11-20	United Kingdom
ORF1ab_1047_G	ORF1ab	1047	ERR4989995	3405	A	G	1	2020-11-21	United Kingdom
ORF1ab_3195_G	ORF1ab	3195	ERR4989995	9848	A	G	0,983813	2020-11-21	United Kingdom
ORF1ab_3353_R	ORF1ab	3353	ERR4989995	10323	A	G	0,0507961	2020-11-21	United Kingdom
ORF1ab_314_L	ORF1ab	314	ERR4989995	14408	C	T	0,99968	2020-11-21	United Kingdom
S_18_F	S	18	ERR4989995	21614	C	T	1	2020-11-21	United Kingdom
S_222_V	S	222	ERR4989995	22227	C	T	1	2020-11-21	United Kingdom
S_614_G	S	614	ERR4989995	23403	A	G	0,999665	2020-11-21	United Kingdom
S_1214_G	S	1214	ERR4989995	25202	T	G	0,168317	2020-11-21	United Kingdom
N_220_V	N	220	ERR4989995	28932	C	T	0,999641	2020-11-21	United Kingdom
ORF10_30_L	ORF10	30	ERR4989995	29645	G	T	1	2020-11-21	United Kingdom
ORF1ab_816_T	ORF1ab	816	ERR4989996	2712	A	C	0,0558644	2020-11-20	United Kingdom
ORF1ab_314_L	ORF1ab	314	ERR4989996	14408	C	T	0,998725	2020-11-20	United Kingdom
S_222_V	S	222	ERR4989996	22227	C	T	0,998316	2020-11-20	United Kingdom
S_614_G	S	614	ERR4989996	23403	A	G	0,99982	2020-11-20	United Kingdom
S_1214_G	S	1214	ERR4989996	25202	T	G	0,211406	2020-11-20	United Kingdom
N_218_V	N	218	ERR4989996	28926	C	T	0,999858	2020-11-20	United Kingdom
N_220_V	N	220	ERR4989996	28932	C	T	0,999856	2020-11-20	United Kingdom
N_365_S	N	365	ERR4989996	29366	C	T	0,83905	2020-11-20	United Kingdom
ORF10_30_L	ORF10	30	ERR4989996	29645	G	T	0,99907	2020-11-20	United Kingdom
ORF1ab_645_C	ORF1ab	645	ERR4989997	2198	G	T	0,998984	2020-11-21	United Kingdom
ORF1ab_816_T	ORF1ab	816	ERR4989997	2712	A	C	0,0757083	2020-11-21	United Kingdom
ORF1ab_314_L	ORF1ab	314	ERR4989997	14408	C	T	0,997354	2020-11-21	United Kingdom
S_18_F	S	18	ERR4989997	21614	C	T	0,998792	2020-11-21	United Kingdom
S_222_V	S	222	ERR4989997	22227	C	T	1	2020-11-21	United Kingdom
S_614_G	S	614	ERR4989997	23403	A	G	0,999923	2020-11-21	United Kingdom
S_1214_G	S	1214	ERR4989997	25202	T	G	0,127379	2020-11-21	United Kingdom
N_220_V	N	220	ERR4989997	28932	C	T	1	2020-11-21	United Kingdom
ORF10_30_L	ORF10	30	ERR4989997	29645	G	T	0,999328	2020-11-21	United Kingdom
ORF1ab_551_I	ORF1ab	551	ERR4989998	1917	C	T	0,188086	2020-11-21	United Kingdom
ORF1ab_2133_I	ORF1ab	2133	ERR4989998	6662	G	A	0,999741	2020-11-21	United Kingdom
ORF1ab_314_L	ORF1ab	314	ERR4989998	14408	C	T	0,999552	2020-11-21	United Kingdom
ORF1ab_2537_I	ORF1ab	2537	ERR4989998	21077	C	T	0,998308	2020-11-21	United Kingdom
S_18_F	S	18	ERR4989998	21614	C	T	1	2020-11-21	United Kingdom
S_222_V	S	222	ERR4989998	22227	C	T	1	2020-11-21	United Kingdom
S_338_L	S	338	ERR4989998	22574	T	C	0,999794	2020-11-21	United Kingdom
S_614_G	S	614	ERR4989998	23403	A	G	0,999805	2020-11-21	United Kingdom
S_1214_G	S	1214	ERR4989998	25202	T	G	0,228632	2020-11-21	United Kingdom
N_220_V	N	220	ERR4989998	28932	C	T	0,999764	2020-11-21	United Kingdom
ORF10_30_L	ORF10	30	ERR4989998	29645	G	T	0,999397	2020-11-21	United Kingdom
ORF1ab_132_I	ORF1ab	132	ERR4989999	13862	C	T	0,12708	2020-11-21	United Kingdom
ORF1ab_314_L	ORF1ab	314	ERR4989999	14408	C	T	0,999342	2020-11-21	United Kingdom
S_222_V	S	222	ERR4989999	22227	C	T	1	2020-11-21	United Kingdom
S_614_G	S	614	ERR4989999	23403	A	G	0,999846	2020-11-21	United Kingdom
S_1214_G	S	1214	ERR4989999	25202	T	G	0,140255	2020-11-21	United Kingdom
ORF3a_163_I	ORF3a	163	ERR4989999	25879	G	A	1	2020-11-21	United Kingdom
ORF3a_187_C	ORF3a	187	ERR4989999	25951	G	T	0,0968824	2020-11-21	United Kingdom
N_220_V	N	220	ERR4989999	28932	C	T	0,999671	2020-11-21	United Kingdom
ORF10_30_L	ORF10	30	ERR4989999	29645	G	T	1	2020-11-21	United Kingdom
ORF1ab_903_V	ORF1ab	903	ERR4990000	2973	C	T	0,999711	2020-11-21	United Kingdom
ORF1ab_1818_Y	ORF1ab	1818	ERR4990000	5717	C	T	1	2020-11-21	United Kingdom
ORF1ab_314_L	ORF1ab	314	ERR4990000	14408	C	T	0,999053	2020-11-21	United Kingdom
ORF1ab_2378_L	ORF1ab	2378	ERR4990000	20599	A	C	0,999794	2020-11-21	United Kingdom
S_614_G	S	614	ERR4990000	23403	A	G	0,999907	2020-11-21	United Kingdom
S_1214_G	S	1214	ERR4990000	25202	T	G	0,224299	2020-11-21	United Kingdom
ORF3a_134_C	ORF3a	134	ERR4990000	25792	C	T	1	2020-11-21	United Kingdom
ORF3a_179_T	ORF3a	179	ERR4990000	25928	T	C	0,999774	2020-11-21	United Kingdom
ORF8_67_F	ORF8	67	ERR4990000	28093	C	T	0,999011	2020-11-21	United Kingdom
N_33_I	N	33	ERR4990000	28371	G	T	0,999864	2020-11-21	United Kingdom
N_220_V	N	220	ERR4990000	28932	C	T	0,999818	2020-11-21	United Kingdom
ORF10_30_L	ORF10	30	ERR4990000	29645	G	T	0,999459	2020-11-21	United Kingdom
ORF1ab_816_T	ORF1ab	816	ERR4990001	2712	A	C	0,0808383	2020-11-21	United Kingdom
ORF1ab_2007_I	ORF1ab	2007	ERR4990001	6285	C	T	1	2020-11-21	United Kingdom
ORF1ab_314_L	ORF1ab	314	ERR4990001	14408	C	T	0,997219	2020-11-21	United Kingdom
S_18_F	S	18	ERR4990001	21614	C	T	1	2020-11-21	United Kingdom
S_614_G	S	614	ERR4990001	23403	A	G	1	2020-11-21	United Kingdom
N_220_V	N	220	ERR4990001	28932	C	T	0,99952	2020-11-21	United Kingdom
ORF10_30_L	ORF10	30	ERR4990001	29645	G	T	0,999459	2020-11-21	United Kingdom
ORF1ab_816_T	ORF1ab	816	ERR4990002	2712	A	C	0,0796253	2020-11-20	United Kingdom
ORF1ab_3711_F	ORF1ab	3711	ERR4990002	11396	C	T	0,999872	2020-11-20	United Kingdom
ORF1ab_314_L	ORF1ab	314	ERR4990002	14408	C	T	0,998389	2020-11-20	United Kingdom
ORF1ab_1465_A	ORF1ab	1465	ERR4990002	17861	A	C	0,963636	2020-11-20	United Kingdom
S_614_G	S	614	ERR4990002	23403	A	G	0,999606	2020-11-20	United Kingdom
ORF7b_42_Q	ORF7b	42	ERR4990002	27881	C	A	1	2020-11-20	United Kingdom
N_220_V	N	220	ERR4990002	28932	C	T	0,999485	2020-11-20	United Kingdom
ORF10_30_L	ORF10	30	ERR4990002	29645	G	T	0,999793	2020-11-20	United Kingdom
ORF1ab_953_Y	ORF1ab	953	ERR4990003	3122	G	T	1	2020-11-20	United Kingdom
ORF1ab_3712_I	ORF1ab	3712	ERR4990003	11401	G	T	0,0682927	2020-11-20	United Kingdom
ORF1ab_3839_R	ORF1ab	3839	ERR4990003	11781	A	G	1	2020-11-20	United Kingdom
ORF1ab_314_L	ORF1ab	314	ERR4990003	14408	C	T	1	2020-11-20	United Kingdom
ORF1ab_2059_S	ORF1ab	2059	ERR4990003	19643	A	G	1	2020-11-20	United Kingdom
S_614_G	S	614	ERR4990003	23403	A	G	0,999817	2020-11-20	United Kingdom
S_1214_G	S	1214	ERR4990003	25202	T	G	0,156667	2020-11-20	United Kingdom
ORF3a_202_L	ORF3a	202	ERR4990003	25996	G	T	0,999896	2020-11-20	United Kingdom
ORF6_27_L	ORF6	27	ERR4990003	27281	G	T	0,0563646	2020-11-20	United Kingdom
N_211_S	N	211	ERR4990003	28904	G	T	0,117873	2020-11-20	United Kingdom
N_220_V	N	220	ERR4990003	28932	C	T	1	2020-11-20	United Kingdom
ORF1ab_1876_I	ORF1ab	1876	ERR4990004	5892	C	T	0,999925	2020-11-20	United Kingdom
ORF1ab_3839_R	ORF1ab	3839	ERR4990004	11781	A	G	1	2020-11-20	United Kingdom
ORF1ab_314_L	ORF1ab	314	ERR4990004	14408	C	T	0,99966	2020-11-20	United Kingdom
S_222_V	S	222	ERR4990004	22227	C	T	1	2020-11-20	United Kingdom
S_614_G	S	614	ERR4990004	23403	A	G	0,9998	2020-11-20	United Kingdom
S_1214_G	S	1214	ERR4990004	25202	T	G	0,173913	2020-11-20	United Kingdom
ORF3a_171_T	ORF3a	171	ERR4990004	25903	T	A	0,60241	2020-11-20	United Kingdom
ORF8_36_S	ORF8	36	ERR4990004	27999	C	T	0,0831325	2020-11-20	United Kingdom
N_133_A	N	133	ERR4990004	28671	T	C	0,999271	2020-11-20	United Kingdom
N_152_S	N	152	ERR4990004	28727	G	T	0,999811	2020-11-20	United Kingdom
N_220_V	N	220	ERR4990004	28932	C	T	0,999811	2020-11-20	United Kingdom
ORF10_30_L	ORF10	30	ERR4990004	29645	G	T	1	2020-11-20	United Kingdom
ORF1ab_124_C	ORF1ab	124	ERR4990008	635	C	T	0,0540414	2020-11-20	United Kingdom
ORF1ab_1035_I	ORF1ab	1035	ERR4990008	3369	C	T	0,999275	2020-11-20	United Kingdom
ORF1ab_1417_N	ORF1ab	1417	ERR4990008	4514	G	A	0,999749	2020-11-20	United Kingdom
ORF1ab_3603_NA	ORF1ab	3603	ERR4990008	11074	C	-T	0,0520355	2020-11-20	United Kingdom
ORF1ab_314_L	ORF1ab	314	ERR4990008	14408	C	T	0,999396	2020-11-20	United Kingdom
S_477_N	S	477	ERR4990008	22992	G	A	1	2020-11-20	United Kingdom
S_614_G	S	614	ERR4990008	23403	A	G	0,999834	2020-11-20	United Kingdom
S_1214_G	S	1214	ERR4990008	25202	T	G	0,184319	2020-11-20	United Kingdom
N_203_K	N	203	ERR4990008	28881	G	A	0,998095	2020-11-20	United Kingdom
N_204_R	N	204	ERR4990008	28883	G	C	0,999792	2020-11-20	United Kingdom
ORF1ab_708_I	ORF1ab	708	ERR4990009	2388	C	T	0,999389	2020-11-20	United Kingdom
ORF1ab_314_L	ORF1ab	314	ERR4990009	14408	C	T	0,999583	2020-11-20	United Kingdom
S_222_V	S	222	ERR4990009	22227	C	T	1	2020-11-20	United Kingdom
S_614_G	S	614	ERR4990009	23403	A	G	0,999539	2020-11-20	United Kingdom
S_1214_G	S	1214	ERR4990009	25202	T	G	0,133253	2020-11-20	United Kingdom
ORF3a_163_I	ORF3a	163	ERR4990009	25879	G	A	1	2020-11-20	United Kingdom
N_220_V	N	220	ERR4990009	28932	C	T	0,999721	2020-11-20	United Kingdom
ORF10_30_L	ORF10	30	ERR4990009	29645	G	T	1	2020-11-20	United Kingdom
ORF1ab_2181_I	ORF1ab	2181	ERR4990010	6807	C	T	1	2020-11-20	United Kingdom
ORF1ab_2554_V	ORF1ab	2554	ERR4990010	7926	C	T	0,999735	2020-11-20	United Kingdom
ORF1ab_314_L	ORF1ab	314	ERR4990010	14408	C	T	0,999449	2020-11-20	United Kingdom
ORF1ab_1344_H	ORF1ab	1344	ERR4990010	17497	T	C	0,999361	2020-11-20	United Kingdom
S_222_V	S	222	ERR4990010	22227	C	T	1	2020-11-20	United Kingdom
S_614_G	S	614	ERR4990010	23403	A	G	0,999845	2020-11-20	United Kingdom
S_1214_G	S	1214	ERR4990010	25202	T	G	0,136486	2020-11-20	United Kingdom
N_220_V	N	220	ERR4990010	28932	C	T	0,999841	2020-11-20	United Kingdom
ORF10_30_L	ORF10	30	ERR4990010	29645	G	T	1	2020-11-20	United Kingdom
ORF1ab_1317_W	ORF1ab	1317	ERR4990012	4215	T	G	0,0804109	2020-11-20	United Kingdom
ORF1ab_3839_R	ORF1ab	3839	ERR4990012	11781	A	G	1	2020-11-20	United Kingdom
ORF1ab_314_L	ORF1ab	314	ERR4990012	14408	C	T	0,999375	2020-11-20	United Kingdom
S_222_V	S	222	ERR4990012	22227	C	T	1	2020-11-20	United Kingdom
S_614_G	S	614	ERR4990012	23403	A	G	0,999806	2020-11-20	United Kingdom
S_822_F	S	822	ERR4990012	24026	C	T	0,999476	2020-11-20	United Kingdom
S_1214_G	S	1214	ERR4990012	25202	T	G	0,143713	2020-11-20	United Kingdom
ORF7a_14_I	ORF7a	14	ERR4990012	27434	C	T	0,36558	2020-11-20	United Kingdom
N_220_V	N	220	ERR4990012	28932	C	T	0,99962	2020-11-20	United Kingdom
N_373_NA	N	373	ERR4990012	29391	A	-GAAGAAGGCTGATGAAACTCAAGCCTTACCGCAGAGACAGAAGAAACAGCAAACTG	0,1	2020-11-20	United Kingdom
ORF10_30_L	ORF10	30	ERR4990012	29645	G	T	0,999593	2020-11-20	United Kingdom
ORF1ab_3344_F	ORF1ab	3344	ERR4990014	10296	C	T	0,999811	2020-11-19	United Kingdom
ORF1ab_3993_C	ORF1ab	3993	ERR4990014	12242	C	T	0,983871	2020-11-19	United Kingdom
ORF1ab_314_L	ORF1ab	314	ERR4990014	14408	C	T	0,999606	2020-11-19	United Kingdom
S_18_F	S	18	ERR4990014	21614	C	T	1	2020-11-19	United Kingdom
S_614_G	S	614	ERR4990014	23403	A	G	0,999821	2020-11-19	United Kingdom
S_1214_G	S	1214	ERR4990014	25202	T	G	0,212389	2020-11-19	United Kingdom
N_220_V	N	220	ERR4990014	28932	C	T	1	2020-11-19	United Kingdom
ORF10_30_L	ORF10	30	ERR4990014	29645	G	T	1	2020-11-19	United Kingdom
ORF1ab_816_T	ORF1ab	816	ERR4990015	2712	A	C	0,115086	2020-11-20	United Kingdom
ORF1ab_314_L	ORF1ab	314	ERR4990015	14408	C	T	0,998256	2020-11-20	United Kingdom
S_18_F	S	18	ERR4990015	21614	C	T	1	2020-11-20	United Kingdom
S_614_G	S	614	ERR4990015	23403	A	G	0,999537	2020-11-20	United Kingdom
ORF3a_64_I	ORF3a	64	ERR4990015	25583	C	T	0,999556	2020-11-20	United Kingdom
N_220_V	N	220	ERR4990015	28932	C	T	1	2020-11-20	United Kingdom
ORF10_30_L	ORF10	30	ERR4990015	29645	G	T	0,999655	2020-11-20	United Kingdom
ORF1ab_1314_V	ORF1ab	1314	ERR4990019	4206	C	T	0,224813	2020-11-21	United Kingdom
ORF1ab_3839_R	ORF1ab	3839	ERR4990019	11781	A	G	1	2020-11-21	United Kingdom
ORF1ab_314_L	ORF1ab	314	ERR4990019	14408	C	T	0,999317	2020-11-21	United Kingdom
ORF1ab_1273_L	ORF1ab	1273	ERR4990019	17285	C	T	0,999439	2020-11-21	United Kingdom
S_222_V	S	222	ERR4990019	22227	C	T	1	2020-11-21	United Kingdom
S_614_G	S	614	ERR4990019	23403	A	G	0,999752	2020-11-21	United Kingdom
S_1214_G	S	1214	ERR4990019	25202	T	G	0,16599	2020-11-21	United Kingdom
N_220_V	N	220	ERR4990019	28932	C	T	0,999567	2020-11-21	United Kingdom
N_359_S	N	359	ERR4990019	29348	G	T	0,999673	2020-11-21	United Kingdom
ORF10_30_L	ORF10	30	ERR4990019	29645	G	T	1	2020-11-21	United Kingdom
ORF1ab_2001_V	ORF1ab	2001	ERR4990020	6267	C	T	1	2020-11-20	United Kingdom
ORF1ab_2148_E	ORF1ab	2148	ERR4990020	6707	A	G	1	2020-11-20	United Kingdom
ORF1ab_2501_T	ORF1ab	2501	ERR4990020	7767	T	C	0,998895	2020-11-20	United Kingdom
ORF1ab_314_L	ORF1ab	314	ERR4990020	14408	C	T	0,999566	2020-11-20	United Kingdom
ORF1ab_1213_Y	ORF1ab	1213	ERR4990020	17104	C	T	0,99997	2020-11-20	United Kingdom
S_439_K	S	439	ERR4990020	22879	C	A	1	2020-11-20	United Kingdom
S_514_F	S	514	ERR4990020	23103	C	T	1	2020-11-20	United Kingdom
S_614_G	S	614	ERR4990020	23403	A	G	0,999813	2020-11-20	United Kingdom
S_1214_G	S	1214	ERR4990020	25202	T	G	0,180843	2020-11-20	United Kingdom
N_180_I	N	180	ERR4990020	28812	G	T	1	2020-11-20	United Kingdom
ORF1ab_2554_V	ORF1ab	2554	ERR4990023	7926	C	T	0,11313	2020-11-21	United Kingdom
ORF1ab_3839_R	ORF1ab	3839	ERR4990023	11781	A	G	0,966237	2020-11-21	United Kingdom
ORF1ab_314_L	ORF1ab	314	ERR4990023	14408	C	T	0,999582	2020-11-21	United Kingdom
ORF1ab_1273_L	ORF1ab	1273	ERR4990023	17285	C	T	0,970024	2020-11-21	United Kingdom
ORF1ab_1706_I	ORF1ab	1706	ERR4990023	18583	G	A	0,212277	2020-11-21	United Kingdom
ORF1ab_2431_V	ORF1ab	2431	ERR4990023	20759	C	T	0,134859	2020-11-21	United Kingdom
S_222_V	S	222	ERR4990023	22227	C	T	1	2020-11-21	United Kingdom
S_614_G	S	614	ERR4990023	23403	A	G	0,999795	2020-11-21	United Kingdom
S_1214_G	S	1214	ERR4990023	25202	T	G	0,231903	2020-11-21	United Kingdom
N_220_V	N	220	ERR4990023	28932	C	T	0,999797	2020-11-21	United Kingdom
N_359_S	N	359	ERR4990023	29348	G	T	0,857391	2020-11-21	United Kingdom
ORF10_30_L	ORF10	30	ERR4990023	29645	G	T	0,99835	2020-11-21	United Kingdom
ORF1ab_2007_I	ORF1ab	2007	ERR4990024	6285	C	T	0,999702	2020-11-20	United Kingdom
ORF1ab_314_L	ORF1ab	314	ERR4990024	14408	C	T	0,999448	2020-11-20	United Kingdom
ORF1ab_2142_Y	ORF1ab	2142	ERR4990024	19891	G	T	0,999709	2020-11-20	United Kingdom
S_18_F	S	18	ERR4990024	21614	C	T	1	2020-11-20	United Kingdom
S_222_V	S	222	ERR4990024	22227	C	T	1	2020-11-20	United Kingdom
S_263_T	S	263	ERR4990024	22349	G	A	0,999564	2020-11-20	United Kingdom
S_614_G	S	614	ERR4990024	23403	A	G	0,999895	2020-11-20	United Kingdom
S_653_V	S	653	ERR4990024	23520	C	T	0,928335	2020-11-20	United Kingdom
S_1214_G	S	1214	ERR4990024	25202	T	G	0,173737	2020-11-20	United Kingdom
N_220_V	N	220	ERR4990024	28932	C	T	0,999699	2020-11-20	United Kingdom
ORF10_30_L	ORF10	30	ERR4990024	29645	G	T	1	2020-11-20	United Kingdom
ORF1ab_54_L	ORF1ab	54	ERR4990031	425	G	T	0,0730935	2020-11-20	United Kingdom
ORF1ab_314_L	ORF1ab	314	ERR4990031	14408	C	T	0,999598	2020-11-20	United Kingdom
S_18_F	S	18	ERR4990031	21614	C	T	1	2020-11-20	United Kingdom
S_222_V	S	222	ERR4990031	22227	C	T	0,999786	2020-11-20	United Kingdom
S_614_G	S	614	ERR4990031	23403	A	G	0,999779	2020-11-20	United Kingdom
S_1214_G	S	1214	ERR4990031	25202	T	G	0,188396	2020-11-20	United Kingdom
N_220_V	N	220	ERR4990031	28932	C	T	0,999921	2020-11-20	United Kingdom
ORF10_30_L	ORF10	30	ERR4990031	29645	G	T	1	2020-11-20	United Kingdom
ORF1ab_2529_S	ORF1ab	2529	ERR4990035	7850	G	T	0,152799	2020-11-20	United Kingdom
ORF1ab_314_L	ORF1ab	314	ERR4990035	14408	C	T	0,999561	2020-11-20	United Kingdom
S_18_F	S	18	ERR4990035	21614	C	T	1	2020-11-20	United Kingdom
S_67_S	S	67	ERR4990035	21761	G	T	0,999881	2020-11-20	United Kingdom
S_222_V	S	222	ERR4990035	22227	C	T	0,999397	2020-11-20	United Kingdom
S_614_G	S	614	ERR4990035	23403	A	G	0,999744	2020-11-20	United Kingdom
S_1214_G	S	1214	ERR4990035	25202	T	G	0,0950798	2020-11-20	United Kingdom
ORF7b_3_Q	ORF7b	3	ERR4990035	27762	G	C	0,376831	2020-11-20	United Kingdom
N_220_V	N	220	ERR4990035	28932	C	T	0,999764	2020-11-20	United Kingdom
ORF10_30_L	ORF10	30	ERR4990035	29645	G	T	0,999439	2020-11-20	United Kingdom
ORF1ab_2267_I	ORF1ab	2267	ERR4990037	7065	G	T	0,0523894	2020-11-19	United Kingdom
ORF1ab_314_L	ORF1ab	314	ERR4990037	14408	C	T	0,99972	2020-11-19	United Kingdom
S_222_V	S	222	ERR4990037	22227	C	T	1	2020-11-19	United Kingdom
S_614_G	S	614	ERR4990037	23403	A	G	0,999767	2020-11-19	United Kingdom
S_1214_G	S	1214	ERR4990037	25202	T	G	0,207602	2020-11-19	United Kingdom
ORF8_115_C	ORF8	115	ERR4990037	28236	C	T	0,999911	2020-11-19	United Kingdom
N_220_V	N	220	ERR4990037	28932	C	T	0,999818	2020-11-19	United Kingdom
N_232_NA	N	232	ERR4990037	28969	C	-AA	0,053187	2020-11-19	United Kingdom
ORF10_30_L	ORF10	30	ERR4990037	29645	G	T	1	2020-11-19	United Kingdom
ORF1ab_1298_V	ORF1ab	1298	ERR4990040	4158	C	T	0,999895	2020-11-20	United Kingdom
ORF1ab_3662_H	ORF1ab	3662	ERR4990040	11250	G	A	0,999924	2020-11-20	United Kingdom
ORF1ab_314_L	ORF1ab	314	ERR4990040	14408	C	T	0,999844	2020-11-20	United Kingdom
S_18_F	S	18	ERR4990040	21614	C	T	1	2020-11-20	United Kingdom
S_222_V	S	222	ERR4990040	22227	C	T	1	2020-11-20	United Kingdom
S_614_G	S	614	ERR4990040	23403	A	G	0,999735	2020-11-20	United Kingdom
S_769_V	S	769	ERR4990040	23868	G	T	1	2020-11-20	United Kingdom
S_1214_G	S	1214	ERR4990040	25202	T	G	0,133681	2020-11-20	United Kingdom
ORF3a_77_F	ORF3a	77	ERR4990040	25621	G	T	0,90507	2020-11-20	United Kingdom
N_220_V	N	220	ERR4990040	28932	C	T	0,999425	2020-11-20	United Kingdom
ORF10_30_L	ORF10	30	ERR4990040	29645	G	T	1	2020-11-20	United Kingdom
ORF1ab_124_C	ORF1ab	124	ERR4990041	635	C	T	0,0821822	2020-11-21	United Kingdom
ORF1ab_2894_S	ORF1ab	2894	ERR4990041	8946	A	G	0,999761	2020-11-21	United Kingdom
ORF1ab_314_L	ORF1ab	314	ERR4990041	14408	C	T	0,999508	2020-11-21	United Kingdom
S_3_NA	S	3	ERR4990041	21569	G	+T	0,0518564	2020-11-21	United Kingdom
S_5_F	S	5	ERR4990041	21575	C	T	1	2020-11-21	United Kingdom
S_222_V	S	222	ERR4990041	22227	C	T	0,999225	2020-11-21	United Kingdom
S_614_G	S	614	ERR4990041	23403	A	G	0,999897	2020-11-21	United Kingdom
S_1214_G	S	1214	ERR4990041	25202	T	G	0,176262	2020-11-21	United Kingdom
N_25_D	N	25	ERR4990041	28347	G	A	0,999866	2020-11-21	United Kingdom
N_220_V	N	220	ERR4990041	28932	C	T	0,998705	2020-11-21	United Kingdom
ORF10_30_L	ORF10	30	ERR4990041	29645	G	T	1	2020-11-21	United Kingdom
ORF1ab_314_L	ORF1ab	314	ERR4990047	14408	C	T	0,999273	2020-11-20	United Kingdom
S_18_F	S	18	ERR4990047	21614	C	T	1	2020-11-20	United Kingdom
S_222_V	S	222	ERR4990047	22227	C	T	0,99929	2020-11-20	United Kingdom
S_614_G	S	614	ERR4990047	23403	A	G	0,999806	2020-11-20	United Kingdom
S_1214_G	S	1214	ERR4990047	25202	T	G	0,198456	2020-11-20	United Kingdom
ORF3a_131_C	ORF3a	131	ERR4990047	25785	G	T	1	2020-11-20	United Kingdom
ORF6_8_*	ORF6	8	ERR4990047	27223	C	T	0,999853	2020-11-20	United Kingdom
ORF6_61_Y	ORF6	61	ERR4990047	27382	G	T	0,996969	2020-11-20	United Kingdom
ORF6_61_V	ORF6	61	ERR4990047	27383	A	T	0,999737	2020-11-20	United Kingdom
N_220_V	N	220	ERR4990047	28932	C	T	0,999748	2020-11-20	United Kingdom
ORF10_30_L	ORF10	30	ERR4990047	29645	G	T	1	2020-11-20	United Kingdom
ORF1ab_3070_V	ORF1ab	3070	ERR4990049	9474	C	T	1	2020-11-20	United Kingdom
ORF1ab_314_L	ORF1ab	314	ERR4990049	14408	C	T	0,999445	2020-11-20	United Kingdom
S_18_F	S	18	ERR4990049	21614	C	T	1	2020-11-20	United Kingdom
S_222_V	S	222	ERR4990049	22227	C	T	1	2020-11-20	United Kingdom
S_614_G	S	614	ERR4990049	23403	A	G	0,999879	2020-11-20	United Kingdom
S_1214_G	S	1214	ERR4990049	25202	T	G	0,160408	2020-11-20	United Kingdom
N_220_V	N	220	ERR4990049	28932	C	T	0,999551	2020-11-20	United Kingdom
ORF10_30_L	ORF10	30	ERR4990049	29645	G	T	1	2020-11-20	United Kingdom
ORF1ab_3711_F	ORF1ab	3711	ERR4990050	11396	C	T	1	2020-11-20	United Kingdom
ORF1ab_314_L	ORF1ab	314	ERR4990050	14408	C	T	0,999723	2020-11-20	United Kingdom
ORF1ab_1706_L	ORF1ab	1706	ERR4990050	18583	G	T	0,999875	2020-11-20	United Kingdom
ORF1ab_2178_F	ORF1ab	2178	ERR4990050	19999	G	T	0,999496	2020-11-20	United Kingdom
S_18_F	S	18	ERR4990050	21614	C	T	1	2020-11-20	United Kingdom
S_256_L	S	256	ERR4990050	22329	C	T	1	2020-11-20	United Kingdom
S_614_G	S	614	ERR4990050	23403	A	G	0,999856	2020-11-20	United Kingdom
S_1214_G	S	1214	ERR4990050	25202	T	G	0,163743	2020-11-20	United Kingdom
N_220_V	N	220	ERR4990050	28932	C	T	1	2020-11-20	United Kingdom
ORF1ab_138_T	ORF1ab	138	ERR4990051	677	G	A	0,112398	2020-11-20	United Kingdom
ORF1ab_3711_F	ORF1ab	3711	ERR4990051	11396	C	T	0,999765	2020-11-20	United Kingdom
ORF1ab_314_L	ORF1ab	314	ERR4990051	14408	C	T	0,999647	2020-11-20	United Kingdom
S_18_F	S	18	ERR4990051	21614	C	T	0,999785	2020-11-20	United Kingdom
S_222_V	S	222	ERR4990051	22227	C	T	1	2020-11-20	United Kingdom
S_614_G	S	614	ERR4990051	23403	A	G	0,999871	2020-11-20	United Kingdom
S_1214_G	S	1214	ERR4990051	25202	T	G	0,148429	2020-11-20	United Kingdom
ORF3a_145_NA	ORF3a	145	ERR4990051	25826	A	-TTTTC	0,0595647	2020-11-20	United Kingdom
N_220_V	N	220	ERR4990051	28932	C	T	0,999706	2020-11-20	United Kingdom
ORF10_30_L	ORF10	30	ERR4990051	29645	G	T	1	2020-11-20	United Kingdom
ORF1ab_771_C	ORF1ab	771	ERR4990054	2576	A	T	1	2020-11-20	United Kingdom
ORF1ab_1637_I	ORF1ab	1637	ERR4990054	5175	C	T	0,999433	2020-11-20	United Kingdom
ORF1ab_2046_S	ORF1ab	2046	ERR4990054	6401	C	T	0,999816	2020-11-20	United Kingdom
ORF1ab_314_L	ORF1ab	314	ERR4990054	14408	C	T	0,999501	2020-11-20	United Kingdom
ORF1ab_1264_D	ORF1ab	1264	ERR4990054	17259	G	C	0,999733	2020-11-20	United Kingdom
S_222_V	S	222	ERR4990054	22227	C	T	1	2020-11-20	United Kingdom
S_614_G	S	614	ERR4990054	23403	A	G	0,999813	2020-11-20	United Kingdom
S_1214_G	S	1214	ERR4990054	25202	T	G	0,197619	2020-11-20	United Kingdom
N_203_K	N	203	ERR4990054	28881	G	A	0,997884	2020-11-20	United Kingdom
N_204_R	N	204	ERR4990054	28883	G	C	1	2020-11-20	United Kingdom
ORF1ab_98_V	ORF1ab	98	ERR4990065	558	G	T	0,0937249	2020-11-18	United Kingdom
ORF1ab_998_H	ORF1ab	998	ERR4990065	3259	G	T	0,0938395	2020-11-18	United Kingdom
ORF1ab_1414_C	ORF1ab	1414	ERR4990065	4505	G	T	0,073654	2020-11-18	United Kingdom
ORF1ab_2181_I	ORF1ab	2181	ERR4990065	6807	C	T	1	2020-11-18	United Kingdom
ORF1ab_2317_Y	ORF1ab	2317	ERR4990065	7214	G	T	0,0885417	2020-11-18	United Kingdom
ORF1ab_2554_V	ORF1ab	2554	ERR4990065	7926	C	T	1	2020-11-18	United Kingdom
ORF1ab_2771_N	ORF1ab	2771	ERR4990065	8578	G	T	0,489865	2020-11-18	United Kingdom
ORF1ab_2771_N	ORF1ab	2771	ERR4990065	8578	G	C	0,510135	2020-11-18	United Kingdom
ORF1ab_3574_I	ORF1ab	3574	ERR4990065	10986	G	T	0,0861813	2020-11-18	United Kingdom
ORF1ab_3967_S	ORF1ab	3967	ERR4990065	12164	G	T	0,0923223	2020-11-18	United Kingdom
ORF1ab_4105_Y	ORF1ab	4105	ERR4990065	12578	G	T	0,0918086	2020-11-18	United Kingdom
ORF1ab_35_V	ORF1ab	35	ERR4990065	13571	G	T	0,314694	2020-11-18	United Kingdom
ORF1ab_314_L	ORF1ab	314	ERR4990065	14408	C	T	0,999465	2020-11-18	United Kingdom
ORF1ab_1014_V	ORF1ab	1014	ERR4990065	16508	G	T	0,115505	2020-11-18	United Kingdom
ORF1ab_1091_*	ORF1ab	1091	ERR4990065	16738	G	T	0,0693005	2020-11-18	United Kingdom
ORF1ab_1511_I	ORF1ab	1511	ERR4990065	17999	C	T	1	2020-11-18	United Kingdom
ORF1ab_2485_C	ORF1ab	2485	ERR4990065	20922	G	T	0,0574781	2020-11-18	United Kingdom
S_222_V	S	222	ERR4990065	22227	C	T	1	2020-11-18	United Kingdom
S_446_V	S	446	ERR4990065	22899	G	T	0,0668954	2020-11-18	United Kingdom
S_614_G	S	614	ERR4990065	23403	A	G	0,999915	2020-11-18	United Kingdom
S_1124_V	S	1124	ERR4990065	24933	G	T	0,0955038	2020-11-18	United Kingdom
S_1214_G	S	1214	ERR4990065	25202	T	G	0,146667	2020-11-18	United Kingdom
N_220_V	N	220	ERR4990065	28932	C	T	0,99961	2020-11-18	United Kingdom
ORF10_30_L	ORF10	30	ERR4990065	29645	G	T	1	2020-11-18	United Kingdom
ORF1ab_314_L	ORF1ab	314	ERR4990066	14408	C	T	0,999424	2020-11-20	United Kingdom
S_614_G	S	614	ERR4990066	23403	A	G	0,999796	2020-11-20	United Kingdom
S_1214_G	S	1214	ERR4990066	25202	T	G	0,138446	2020-11-20	United Kingdom
S_1247_F	S	1247	ERR4990066	25302	G	T	0,999916	2020-11-20	United Kingdom
ORF3a_57_H	ORF3a	57	ERR4990066	25563	G	T	0,999835	2020-11-20	United Kingdom
N_194_L	N	194	ERR4990066	28854	C	T	0,99974	2020-11-20	United Kingdom
ORF1ab_314_L	ORF1ab	314	ERR4990068	14408	C	T	0,99959	2020-11-20	United Kingdom
S_18_F	S	18	ERR4990068	21614	C	T	0,999621	2020-11-20	United Kingdom
S_222_V	S	222	ERR4990068	22227	C	T	1	2020-11-20	United Kingdom
S_614_G	S	614	ERR4990068	23403	A	G	0,999879	2020-11-20	United Kingdom
S_1214_G	S	1214	ERR4990068	25202	T	G	0,0920927	2020-11-20	United Kingdom
ORF3a_131_C	ORF3a	131	ERR4990068	25785	G	T	1	2020-11-20	United Kingdom
ORF6_61_H	ORF6	61	ERR4990068	27382	G	C	0,999716	2020-11-20	United Kingdom
ORF6_61_V	ORF6	61	ERR4990068	27383	A	T	0,999716	2020-11-20	United Kingdom
N_60_S	N	60	ERR4990068	28451	G	A	0,998405	2020-11-20	United Kingdom
N_220_V	N	220	ERR4990068	28932	C	T	1	2020-11-20	United Kingdom
ORF10_30_L	ORF10	30	ERR4990068	29645	G	T	1	2020-11-20	United Kingdom
ORF1ab_314_L	ORF1ab	314	ERR4990079	14408	C	T	0,999461	2020-11-20	United Kingdom
S_222_V	S	222	ERR4990079	22227	C	T	0,998994	2020-11-20	United Kingdom
S_614_G	S	614	ERR4990079	23403	A	G	0,999805	2020-11-20	United Kingdom
S_1214_G	S	1214	ERR4990079	25202	T	G	0,15134	2020-11-20	United Kingdom
ORF3a_163_I	ORF3a	163	ERR4990079	25879	G	A	1	2020-11-20	United Kingdom
N_220_V	N	220	ERR4990079	28932	C	T	0,999705	2020-11-20	United Kingdom
ORF10_30_L	ORF10	30	ERR4990079	29645	G	T	1	2020-11-20	United Kingdom
ORF1ab_3353_R	ORF1ab	3353	ERR4990081	10323	A	G	1	2020-11-20	United Kingdom
ORF1ab_314_L	ORF1ab	314	ERR4990081	14408	C	T	0,999688	2020-11-20	United Kingdom
S_222_V	S	222	ERR4990081	22227	C	T	1	2020-11-20	United Kingdom
S_614_G	S	614	ERR4990081	23403	A	G	0,999935	2020-11-20	United Kingdom
S_1214_G	S	1214	ERR4990081	25202	T	G	0,146193	2020-11-20	United Kingdom
ORF3a_163_I	ORF3a	163	ERR4990081	25879	G	A	1	2020-11-20	United Kingdom
N_220_V	N	220	ERR4990081	28932	C	T	0,999282	2020-11-20	United Kingdom
ORF10_30_L	ORF10	30	ERR4990081	29645	G	T	0,997268	2020-11-20	United Kingdom
ORF1ab_214_I	ORF1ab	214	ERR4990082	906	C	T	0,997701	2020-11-21	United Kingdom
ORF1ab_2554_V	ORF1ab	2554	ERR4990082	7926	C	T	1	2020-11-21	United Kingdom
ORF1ab_3382_S	ORF1ab	3382	ERR4990082	10410	A	G	0,995784	2020-11-21	United Kingdom
ORF1ab_3753_V	ORF1ab	3753	ERR4990082	11522	T	G	1	2020-11-21	United Kingdom
ORF1ab_314_L	ORF1ab	314	ERR4990082	14408	C	T	0,999658	2020-11-21	United Kingdom
S_222_V	S	222	ERR4990082	22227	C	T	1	2020-11-21	United Kingdom
S_614_G	S	614	ERR4990082	23403	A	G	0,999783	2020-11-21	United Kingdom
S_1214_G	S	1214	ERR4990082	25202	T	G	0,113486	2020-11-21	United Kingdom
N_220_V	N	220	ERR4990082	28932	C	T	0,999773	2020-11-21	United Kingdom
ORF10_30_L	ORF10	30	ERR4990082	29645	G	T	1	2020-11-21	United Kingdom
ORF1ab_314_L	ORF1ab	314	ERR4990089	14408	C	T	0,999523	2020-11-21	United Kingdom
S_222_V	S	222	ERR4990089	22227	C	T	1	2020-11-21	United Kingdom
S_614_G	S	614	ERR4990089	23403	A	G	0,999833	2020-11-21	United Kingdom
S_909_V	S	909	ERR4990089	24287	A	G	1	2020-11-21	United Kingdom
S_1214_G	S	1214	ERR4990089	25202	T	G	0,248691	2020-11-21	United Kingdom
N_220_V	N	220	ERR4990089	28932	C	T	1	2020-11-21	United Kingdom
N_254_V	N	254	ERR4990089	29034	C	T	0,0541793	2020-11-21	United Kingdom
ORF10_30_L	ORF10	30	ERR4990089	29645	G	T	1	2020-11-21	United Kingdom
ORF1ab_3993_C	ORF1ab	3993	ERR4990092	12242	C	T	0,992063	2020-11-20	United Kingdom
ORF1ab_176_V	ORF1ab	176	ERR4990092	13994	C	T	0,999753	2020-11-20	United Kingdom
ORF1ab_314_L	ORF1ab	314	ERR4990092	14408	C	T	0,999608	2020-11-20	United Kingdom
ORF1ab_2168_V	ORF1ab	2168	ERR4990092	19970	C	T	1	2020-11-20	United Kingdom
ORF1ab_2557_R	ORF1ab	2557	ERR4990092	21137	A	G	1	2020-11-20	United Kingdom
S_614_G	S	614	ERR4990092	23403	A	G	0,999811	2020-11-20	United Kingdom
S_1214_G	S	1214	ERR4990092	25202	T	G	0,142616	2020-11-20	United Kingdom
ORF3a_53_F	ORF3a	53	ERR4990092	25549	C	T	1	2020-11-20	United Kingdom
ORF3a_57_H	ORF3a	57	ERR4990092	25563	G	T	0,999652	2020-11-20	United Kingdom
N_194_L	N	194	ERR4990092	28854	C	T	1	2020-11-20	United Kingdom
ORF1ab_1754_I	ORF1ab	1754	ERR4990098	5526	C	T	0,997934	2020-11-20	United Kingdom
ORF1ab_314_L	ORF1ab	314	ERR4990098	14408	C	T	0,999426	2020-11-20	United Kingdom
S_614_G	S	614	ERR4990098	23403	A	G	0,999771	2020-11-20	United Kingdom
S_1214_G	S	1214	ERR4990098	25202	T	G	0,137605	2020-11-20	United Kingdom
S_1247_F	S	1247	ERR4990098	25302	G	T	0,99958	2020-11-20	United Kingdom
ORF3a_57_H	ORF3a	57	ERR4990098	25563	G	T	0,999582	2020-11-20	United Kingdom
N_194_L	N	194	ERR4990098	28854	C	T	0,999725	2020-11-20	United Kingdom
ORF1ab_314_L	ORF1ab	314	ERR4990100	14408	C	T	0,995362	2020-11-20	United Kingdom
ORF1ab_1076_I	ORF1ab	1076	ERR4990100	16694	C	T	1	2020-11-20	United Kingdom
S_18_F	S	18	ERR4990100	21614	C	T	0,99991	2020-11-20	United Kingdom
S_222_V	S	222	ERR4990100	22227	C	T	0,999563	2020-11-20	United Kingdom
S_614_G	S	614	ERR4990100	23403	A	G	0,999817	2020-11-20	United Kingdom
S_1214_G	S	1214	ERR4990100	25202	T	G	0,125576	2020-11-20	United Kingdom
N_220_V	N	220	ERR4990100	28932	C	T	0,999745	2020-11-20	United Kingdom
ORF10_30_L	ORF10	30	ERR4990100	29645	G	T	1	2020-11-20	United Kingdom
ORF1ab_1020_F	ORF1ab	1020	ERR4990103	3323	G	T	0,998917	2020-11-20	United Kingdom
ORF1ab_1640_S	ORF1ab	1640	ERR4990103	5183	C	T	1	2020-11-20	United Kingdom
ORF1ab_3209_V	ORF1ab	3209	ERR4990103	9891	C	T	1	2020-11-20	United Kingdom
ORF1ab_4175_I	ORF1ab	4175	ERR4990103	12789	C	T	1	2020-11-20	United Kingdom
ORF1ab_314_L	ORF1ab	314	ERR4990103	14408	C	T	0,999658	2020-11-20	United Kingdom
ORF1ab_1273_L	ORF1ab	1273	ERR4990103	17285	C	T	0,999754	2020-11-20	United Kingdom
ORF1ab_1736_K	ORF1ab	1736	ERR4990103	18674	G	A	1	2020-11-20	United Kingdom
S_614_G	S	614	ERR4990103	23403	A	G	0,999792	2020-11-20	United Kingdom
S_1214_G	S	1214	ERR4990103	25202	T	G	0,148021	2020-11-20	United Kingdom
N_196_S	N	196	ERR4990103	28860	A	G	0,999365	2020-11-20	United Kingdom
N_203_K	N	203	ERR4990103	28881	G	A	0,997481	2020-11-20	United Kingdom
N_204_R	N	204	ERR4990103	28883	G	C	1	2020-11-20	United Kingdom
ORF1ab_482_V	ORF1ab	482	ERR4990104	1710	C	T	1	2020-11-20	United Kingdom
ORF1ab_2501_T	ORF1ab	2501	ERR4990104	7767	T	C	1	2020-11-20	United Kingdom
ORF1ab_4241_I	ORF1ab	4241	ERR4990104	12988	G	T	0,999133	2020-11-20	United Kingdom
ORF1ab_314_L	ORF1ab	314	ERR4990104	14408	C	T	0,999417	2020-11-20	United Kingdom
ORF1ab_711_I	ORF1ab	711	ERR4990104	15598	G	A	0,999517	2020-11-20	United Kingdom
ORF1ab_976_L	ORF1ab	976	ERR4990104	16394	C	T	1	2020-11-20	United Kingdom
ORF1ab_1213_Y	ORF1ab	1213	ERR4990104	17104	C	T	0,999887	2020-11-20	United Kingdom
ORF1ab_1521_S	ORF1ab	1521	ERR4990104	18028	G	T	1	2020-11-20	United Kingdom
S_68_NA	S	68	ERR4990104	21764	A	-TACATG	0,995169	2020-11-20	United Kingdom
S_189_F	S	189	ERR4990104	22127	C	T	1	2020-11-20	United Kingdom
S_439_K	S	439	ERR4990104	22879	C	A	1	2020-11-20	United Kingdom
S_614_G	S	614	ERR4990104	23403	A	G	0,999777	2020-11-20	United Kingdom
S_772_I	S	772	ERR4990104	23876	G	A	1	2020-11-20	United Kingdom
S_1214_G	S	1214	ERR4990104	25202	T	G	0,151566	2020-11-20	United Kingdom
ORF3a_185_H	ORF3a	185	ERR4990104	25947	G	T	0,999948	2020-11-20	United Kingdom
N_334_I	N	334	ERR4990104	29274	C	T	0,999815	2020-11-20	United Kingdom
ORF1ab_913_D	ORF1ab	913	ERR4990105	3004	G	T	1	2020-11-20	United Kingdom
ORF1ab_1246_I	ORF1ab	1246	ERR4990105	4002	C	T	1	2020-11-20	United Kingdom
ORF1ab_1542_I	ORF1ab	1542	ERR4990105	4890	C	T	1	2020-11-20	United Kingdom
ORF1ab_3278_S	ORF1ab	3278	ERR4990105	10097	G	A	0,999812	2020-11-20	United Kingdom
ORF1ab_314_L	ORF1ab	314	ERR4990105	14408	C	T	0,999308	2020-11-20	United Kingdom
ORF1ab_1701_F	ORF1ab	1701	ERR4990105	18568	C	T	0,999791	2020-11-20	United Kingdom
S_255_F	S	255	ERR4990105	22326	C	T	0,999915	2020-11-20	United Kingdom
S_614_G	S	614	ERR4990105	23403	A	G	0,999779	2020-11-20	United Kingdom
S_1073_N	S	1073	ERR4990105	24781	G	T	0,999934	2020-11-20	United Kingdom
S_1214_G	S	1214	ERR4990105	25202	T	G	0,218574	2020-11-20	United Kingdom
N_203_K	N	203	ERR4990105	28881	G	A	0,998868	2020-11-20	United Kingdom
N_204_R	N	204	ERR4990105	28883	G	C	0,999815	2020-11-20	United Kingdom
ORF1ab_314_L	ORF1ab	314	ERR4990106	14408	C	T	0,999453	2020-11-20	United Kingdom
S_222_V	S	222	ERR4990106	22227	C	T	0,999514	2020-11-20	United Kingdom
S_614_G	S	614	ERR4990106	23403	A	G	0,999739	2020-11-20	United Kingdom
S_1214_G	S	1214	ERR4990106	25202	T	G	0,135919	2020-11-20	United Kingdom
ORF3a_163_I	ORF3a	163	ERR4990106	25879	G	A	0,999862	2020-11-20	United Kingdom
N_220_V	N	220	ERR4990106	28932	C	T	0,999637	2020-11-20	United Kingdom
ORF10_30_L	ORF10	30	ERR4990106	29645	G	T	0,999339	2020-11-20	United Kingdom
ORF1ab_2221_L	ORF1ab	2221	ERR4990111	6927	C	T	1	2020-11-21	United Kingdom
ORF1ab_3839_R	ORF1ab	3839	ERR4990111	11781	A	G	1	2020-11-21	United Kingdom
ORF1ab_314_L	ORF1ab	314	ERR4990111	14408	C	T	0,999605	2020-11-21	United Kingdom
S_222_V	S	222	ERR4990111	22227	C	T	1	2020-11-21	United Kingdom
S_614_G	S	614	ERR4990111	23403	A	G	0,999636	2020-11-21	United Kingdom
S_1214_G	S	1214	ERR4990111	25202	T	G	0,228369	2020-11-21	United Kingdom
N_220_V	N	220	ERR4990111	28932	C	T	1	2020-11-21	United Kingdom
N_359_S	N	359	ERR4990111	29348	G	T	0,999929	2020-11-21	United Kingdom
ORF1ab_2556_L	ORF1ab	2556	ERR4990115	7932	C	T	0,0596749	2020-11-21	United Kingdom
ORF1ab_3705_V	ORF1ab	3705	ERR4990115	11379	C	T	0,998966	2020-11-21	United Kingdom
ORF1ab_314_L	ORF1ab	314	ERR4990115	14408	C	T	0,999589	2020-11-21	United Kingdom
ORF1ab_2303_V	ORF1ab	2303	ERR4990115	20374	A	G	0,999711	2020-11-21	United Kingdom
S_222_V	S	222	ERR4990115	22227	C	T	0,999833	2020-11-21	United Kingdom
S_614_G	S	614	ERR4990115	23403	A	G	0,99983	2020-11-21	United Kingdom
S_1214_G	S	1214	ERR4990115	25202	T	G	0,179498	2020-11-21	United Kingdom
ORF3a_163_I	ORF3a	163	ERR4990115	25879	G	A	1	2020-11-21	United Kingdom
N_220_V	N	220	ERR4990115	28932	C	T	0,999839	2020-11-21	United Kingdom
ORF10_30_L	ORF10	30	ERR4990115	29645	G	T	1	2020-11-21	United Kingdom
ORF1ab_124_C	ORF1ab	124	ERR4990124	635	C	T	0,0901658	2020-11-19	United Kingdom
ORF1ab_2648_I	ORF1ab	2648	ERR4990124	8208	C	T	0,0915033	2020-11-19	United Kingdom
ORF1ab_314_L	ORF1ab	314	ERR4990124	14408	C	T	0,999482	2020-11-19	United Kingdom
ORF1ab_2128_M	ORF1ab	2128	ERR4990124	19849	G	A	1	2020-11-19	United Kingdom
S_222_V	S	222	ERR4990124	22227	C	T	1	2020-11-19	United Kingdom
S_614_G	S	614	ERR4990124	23403	A	G	0,99986	2020-11-19	United Kingdom
S_1214_G	S	1214	ERR4990124	25202	T	G	0,177482	2020-11-19	United Kingdom
M_209_Y	M	209	ERR4990124	27147	G	T	0,999604	2020-11-19	United Kingdom
N_220_V	N	220	ERR4990124	28932	C	T	0,99931	2020-11-19	United Kingdom
ORF10_30_L	ORF10	30	ERR4990124	29645	G	T	1	2020-11-19	United Kingdom
ORF1ab_2260_L	ORF1ab	2260	ERR4990129	7044	C	T	0,999292	2020-11-20	United Kingdom
ORF1ab_314_L	ORF1ab	314	ERR4990129	14408	C	T	0,999611	2020-11-20	United Kingdom
ORF1ab_729_Y	ORF1ab	729	ERR4990129	15652	G	T	0,999691	2020-11-20	United Kingdom
S_18_F	S	18	ERR4990129	21614	C	T	0,999658	2020-11-20	United Kingdom
S_222_V	S	222	ERR4990129	22227	C	T	0,999585	2020-11-20	United Kingdom
S_614_G	S	614	ERR4990129	23403	A	G	0,999832	2020-11-20	United Kingdom
S_1214_G	S	1214	ERR4990129	25202	T	G	0,205646	2020-11-20	United Kingdom
ORF3a_64_I	ORF3a	64	ERR4990129	25583	C	T	0,999849	2020-11-20	United Kingdom
N_220_V	N	220	ERR4990129	28932	C	T	0,999766	2020-11-20	United Kingdom
ORF10_30_L	ORF10	30	ERR4990129	29645	G	T	0,997171	2020-11-20	United Kingdom
ORF1ab_388_Y	ORF1ab	388	ERR4990132	1427	C	T	1	2020-11-21	United Kingdom
ORF1ab_895_V	ORF1ab	895	ERR4990132	2948	A	G	0,171521	2020-11-21	United Kingdom
ORF1ab_314_L	ORF1ab	314	ERR4990132	14408	C	T	0,999443	2020-11-21	United Kingdom
S_5_F	S	5	ERR4990132	21575	C	T	1	2020-11-21	United Kingdom
S_18_F	S	18	ERR4990132	21614	C	T	0,999186	2020-11-21	United Kingdom
S_222_V	S	222	ERR4990132	22227	C	T	0,999728	2020-11-21	United Kingdom
S_614_G	S	614	ERR4990132	23403	A	G	0,999854	2020-11-21	United Kingdom
S_1214_G	S	1214	ERR4990132	25202	T	G	0,107714	2020-11-21	United Kingdom
ORF3a_176_I	ORF3a	176	ERR4990132	25919	C	T	0,99714	2020-11-21	United Kingdom
ORF7b_5_L	ORF7b	5	ERR4990132	27769	C	T	1	2020-11-21	United Kingdom
N_220_V	N	220	ERR4990132	28932	C	T	0,999713	2020-11-21	United Kingdom
ORF10_30_L	ORF10	30	ERR4990132	29645	G	T	1	2020-11-21	United Kingdom
ORF1ab_1998_I	ORF1ab	1998	ERR4990133	6258	C	T	0,0693733	2020-11-20	United Kingdom
ORF1ab_314_L	ORF1ab	314	ERR4990133	14408	C	T	0,999625	2020-11-20	United Kingdom
S_18_F	S	18	ERR4990133	21614	C	T	0,999896	2020-11-20	United Kingdom
S_222_V	S	222	ERR4990133	22227	C	T	0,999676	2020-11-20	United Kingdom
S_614_G	S	614	ERR4990133	23403	A	G	0,999732	2020-11-20	United Kingdom
S_1214_G	S	1214	ERR4990133	25202	T	G	0,153314	2020-11-20	United Kingdom
N_220_V	N	220	ERR4990133	28932	C	T	0,999605	2020-11-20	United Kingdom
ORF10_30_L	ORF10	30	ERR4990133	29645	G	T	1	2020-11-20	United Kingdom
ORF1ab_2803_L	ORF1ab	2803	ERR4990137	8673	C	T	0,0570846	2020-11-21	United Kingdom
ORF1ab_3149_F	ORF1ab	3149	ERR4990137	9711	C	T	0,999941	2020-11-21	United Kingdom
ORF1ab_3839_R	ORF1ab	3839	ERR4990137	11781	A	G	1	2020-11-21	United Kingdom
ORF1ab_314_L	ORF1ab	314	ERR4990137	14408	C	T	0,999531	2020-11-21	United Kingdom
S_222_V	S	222	ERR4990137	22227	C	T	1	2020-11-21	United Kingdom
S_614_G	S	614	ERR4990137	23403	A	G	0,999803	2020-11-21	United Kingdom
S_771_S	S	771	ERR4990137	23873	G	T	1	2020-11-21	United Kingdom
S_1214_G	S	1214	ERR4990137	25202	T	G	0,187993	2020-11-21	United Kingdom
ORF7a_77_NA	ORF7a	77	ERR4990137	27624	A	-CGTGC	0,997746	2020-11-21	United Kingdom
N_220_V	N	220	ERR4990137	28932	C	T	1	2020-11-21	United Kingdom
ORF10_30_L	ORF10	30	ERR4990137	29645	G	T	1	2020-11-21	United Kingdom
ORF1ab_983_N	ORF1ab	983	ERR4990139	3212	G	A	0,999923	2020-11-20	United Kingdom
ORF1ab_314_L	ORF1ab	314	ERR4990139	14408	C	T	0,999595	2020-11-20	United Kingdom
S_18_F	S	18	ERR4990139	21614	C	T	0,999927	2020-11-20	United Kingdom
S_222_V	S	222	ERR4990139	22227	C	T	0,999803	2020-11-20	United Kingdom
S_614_G	S	614	ERR4990139	23403	A	G	0,999742	2020-11-20	United Kingdom
N_220_V	N	220	ERR4990139	28932	C	T	0,999853	2020-11-20	United Kingdom
ORF10_30_L	ORF10	30	ERR4990139	29645	G	T	1	2020-11-20	United Kingdom
ORF1ab_789_I	ORF1ab	789	ERR4990142	2632	G	T	0,999833	2020-11-21	United Kingdom
ORF1ab_3722_C	ORF1ab	3722	ERR4990142	11430	A	G	1	2020-11-21	United Kingdom
ORF1ab_314_L	ORF1ab	314	ERR4990142	14408	C	T	0,999654	2020-11-21	United Kingdom
ORF1ab_1848_Y	ORF1ab	1848	ERR4990142	19009	G	T	0,999907	2020-11-21	United Kingdom
ORF1ab_2189_L	ORF1ab	2189	ERR4990142	20033	G	T	0,999814	2020-11-21	United Kingdom
ORF1ab_2583_Y	ORF1ab	2583	ERR4990142	21214	C	T	1	2020-11-21	United Kingdom
S_209_NA	S	209	ERR4990142	22188	C	-TAT	0,99344	2020-11-21	United Kingdom
S_614_G	S	614	ERR4990142	23403	A	G	0,999815	2020-11-21	United Kingdom
S_675_H	S	675	ERR4990142	23587	G	T	1	2020-11-21	United Kingdom
S_677_H	S	677	ERR4990142	23593	G	T	1	2020-11-21	United Kingdom
S_1214_G	S	1214	ERR4990142	25202	T	G	0,157372	2020-11-21	United Kingdom
ORF3a_33_S	ORF3a	33	ERR4990142	25489	G	T	0,999816	2020-11-21	United Kingdom
ORF3a_57_H	ORF3a	57	ERR4990142	25563	G	T	0,999743	2020-11-21	United Kingdom
ORF7b_15_S	ORF7b	15	ERR4990142	27798	G	T	0,999491	2020-11-21	United Kingdom
N_194_L	N	194	ERR4990142	28854	C	T	1	2020-11-21	United Kingdom
N_416_T	N	416	ERR4990142	29519	T	A	1	2020-11-21	United Kingdom
ORF1ab_314_L	ORF1ab	314	ERR4990143	14408	C	T	0,996777	2020-11-21	United Kingdom
ORF1ab_2270_Y	ORF1ab	2270	ERR4990143	20275	G	T	0,99885	2020-11-21	United Kingdom
S_18_F	S	18	ERR4990143	21614	C	T	1	2020-11-21	United Kingdom
S_222_V	S	222	ERR4990143	22227	C	T	0,999544	2020-11-21	United Kingdom
S_614_G	S	614	ERR4990143	23403	A	G	0,999715	2020-11-21	United Kingdom
S_1194_Y	S	1194	ERR4990143	25142	A	T	0,999875	2020-11-21	United Kingdom
ORF7a_82_F	ORF7a	82	ERR4990143	27637	G	T	1	2020-11-21	United Kingdom
N_220_V	N	220	ERR4990143	28932	C	T	1	2020-11-21	United Kingdom
ORF10_30_L	ORF10	30	ERR4990143	29645	G	T	1	2020-11-21	United Kingdom
ORF1ab_730_F	ORF1ab	730	ERR4990145	2453	C	T	1	2020-11-20	United Kingdom
ORF1ab_846_Y	ORF1ab	846	ERR4990145	2801	G	T	0,0528169	2020-11-20	United Kingdom
ORF1ab_1001_I	ORF1ab	1001	ERR4990145	3267	C	T	0,999505	2020-11-20	United Kingdom
ORF1ab_2230_T	ORF1ab	2230	ERR4990145	6954	T	C	1	2020-11-20	United Kingdom
ORF1ab_3674_NA	ORF1ab	3674	ERR4990145	11287	G	-TCTGGTTTT	0,993602	2020-11-20	United Kingdom
ORF1ab_314_L	ORF1ab	314	ERR4990145	14408	C	T	0,999409	2020-11-20	United Kingdom
ORF1ab_1005_S	ORF1ab	1005	ERR4990145	16480	C	T	0,999122	2020-11-20	United Kingdom
ORF1ab_2163_I	ORF1ab	2163	ERR4990145	19955	C	T	0,414877	2020-11-20	United Kingdom
S_68_NA	S	68	ERR4990145	21764	A	-TACATG	0,990632	2020-11-20	United Kingdom
S_143_NA	S	143	ERR4990145	21990	T	-TTA	1	2020-11-20	United Kingdom
S_501_Y	S	501	ERR4990145	23063	A	T	1	2020-11-20	United Kingdom
S_570_D	S	570	ERR4990145	23271	C	A	0,999904	2020-11-20	United Kingdom
S_614_G	S	614	ERR4990145	23403	A	G	0,999789	2020-11-20	United Kingdom
S_681_H	S	681	ERR4990145	23604	C	A	1	2020-11-20	United Kingdom
S_716_I	S	716	ERR4990145	23709	C	T	1	2020-11-20	United Kingdom
S_982_A	S	982	ERR4990145	24506	T	G	1	2020-11-20	United Kingdom
S_1118_H	S	1118	ERR4990145	24914	G	C	0,999944	2020-11-20	United Kingdom
S_1214_G	S	1214	ERR4990145	25202	T	G	0,139796	2020-11-20	United Kingdom
E_37_F	E	37	ERR4990145	26353	C	T	0,998901	2020-11-20	United Kingdom
ORF8_73_C	ORF8	73	ERR4990145	28111	A	G	0,999839	2020-11-20	United Kingdom
ORF8_119_G	ORF8	119	ERR4990145	28249	A	G	0,534446	2020-11-20	United Kingdom
N_3_H	N	3	ERR4990145	28280	G	C	0,999882	2020-11-20	United Kingdom
N_3_V	N	3	ERR4990145	28281	A	T	0,999921	2020-11-20	United Kingdom
N_3_E	N	3	ERR4990145	28282	T	A	0,999645	2020-11-20	United Kingdom
N_203_K	N	203	ERR4990145	28881	G	A	0,998469	2020-11-20	United Kingdom
N_204_R	N	204	ERR4990145	28883	G	C	1	2020-11-20	United Kingdom
N_235_F	N	235	ERR4990145	28977	C	T	0,999468	2020-11-20	United Kingdom
ORF1ab_2007_I	ORF1ab	2007	ERR4990146	6285	C	T	1	2020-11-21	United Kingdom
ORF1ab_314_L	ORF1ab	314	ERR4990146	14408	C	T	0,99962	2020-11-21	United Kingdom
S_18_F	S	18	ERR4990146	21614	C	T	1	2020-11-21	United Kingdom
S_222_V	S	222	ERR4990146	22227	C	T	1	2020-11-21	United Kingdom
S_614_G	S	614	ERR4990146	23403	A	G	0,999751	2020-11-21	United Kingdom
S_1214_G	S	1214	ERR4990146	25202	T	G	0,163229	2020-11-21	United Kingdom
N_220_V	N	220	ERR4990146	28932	C	T	1	2020-11-21	United Kingdom
ORF10_30_L	ORF10	30	ERR4990146	29645	G	T	1	2020-11-21	United Kingdom
ORF1ab_124_C	ORF1ab	124	ERR4990148	635	C	T	0,0519111	2020-11-21	United Kingdom
ORF1ab_944_L	ORF1ab	944	ERR4990148	3096	C	T	0,0597144	2020-11-21	United Kingdom
ORF1ab_2007_I	ORF1ab	2007	ERR4990148	6285	C	T	0,99986	2020-11-21	United Kingdom
ORF1ab_314_L	ORF1ab	314	ERR4990148	14408	C	T	0,999371	2020-11-21	United Kingdom
S_18_F	S	18	ERR4990148	21614	C	T	0,999926	2020-11-21	United Kingdom
S_222_V	S	222	ERR4990148	22227	C	T	1	2020-11-21	United Kingdom
S_614_G	S	614	ERR4990148	23403	A	G	0,999857	2020-11-21	United Kingdom
S_1214_G	S	1214	ERR4990148	25202	T	G	0,197655	2020-11-21	United Kingdom
N_220_V	N	220	ERR4990148	28932	C	T	0,999791	2020-11-21	United Kingdom
ORF10_30_L	ORF10	30	ERR4990148	29645	G	T	1	2020-11-21	United Kingdom
ORF1ab_1586_I	ORF1ab	1586	ERR4990149	5023	G	T	0,0805861	2020-11-21	United Kingdom
ORF1ab_2007_I	ORF1ab	2007	ERR4990149	6285	C	T	1	2020-11-21	United Kingdom
ORF1ab_314_L	ORF1ab	314	ERR4990149	14408	C	T	0,999569	2020-11-21	United Kingdom
S_18_F	S	18	ERR4990149	21614	C	T	1	2020-11-21	United Kingdom
S_222_V	S	222	ERR4990149	22227	C	T	0,999257	2020-11-21	United Kingdom
S_614_G	S	614	ERR4990149	23403	A	G	0,999755	2020-11-21	United Kingdom
S_1214_G	S	1214	ERR4990149	25202	T	G	0,120846	2020-11-21	United Kingdom
N_220_V	N	220	ERR4990149	28932	C	T	0,999675	2020-11-21	United Kingdom
ORF10_30_L	ORF10	30	ERR4990149	29645	G	T	1	2020-11-21	United Kingdom
ORF1ab_2018_S	ORF1ab	2018	ERR4990162	6317	C	T	1	2020-11-19	United Kingdom
ORF1ab_314_L	ORF1ab	314	ERR4990162	14408	C	T	0,999343	2020-11-19	United Kingdom
ORF1ab_1001_S	ORF1ab	1001	ERR4990162	16468	C	T	0,999757	2020-11-19	United Kingdom
S_18_F	S	18	ERR4990162	21614	C	T	1	2020-11-19	United Kingdom
S_23_H	S	23	ERR4990162	21631	A	T	0,999622	2020-11-19	United Kingdom
S_222_V	S	222	ERR4990162	22227	C	T	1	2020-11-19	United Kingdom
S_614_G	S	614	ERR4990162	23403	A	G	0,999825	2020-11-19	United Kingdom
S_1214_G	S	1214	ERR4990162	25202	T	G	0,20719	2020-11-19	United Kingdom
ORF8_5_I	ORF8	5	ERR4990162	27906	G	A	1	2020-11-19	United Kingdom
N_220_V	N	220	ERR4990162	28932	C	T	1	2020-11-19	United Kingdom
ORF10_30_L	ORF10	30	ERR4990162	29645	G	T	1	2020-11-19	United Kingdom
ORF1ab_832_G	ORF1ab	832	ERR4990163	2760	A	G	0,509434	2020-11-20	United Kingdom
ORF1ab_314_L	ORF1ab	314	ERR4990163	14408	C	T	0,99923	2020-11-20	United Kingdom
S_222_V	S	222	ERR4990163	22227	C	T	1	2020-11-20	United Kingdom
S_240_NA	S	240	ERR4990163	22281	C	-T	0,101744	2020-11-20	United Kingdom
S_614_G	S	614	ERR4990163	23403	A	G	0,999923	2020-11-20	United Kingdom
S_1163_Y	S	1163	ERR4990163	25049	G	T	1	2020-11-20	United Kingdom
S_1167_V	S	1167	ERR4990163	25062	G	T	1	2020-11-20	United Kingdom
S_1214_G	S	1214	ERR4990163	25202	T	G	0,247649	2020-11-20	United Kingdom
ORF3a_5_R	ORF3a	5	ERR4990163	25406	T	G	0,0534554	2020-11-20	United Kingdom
N_161_F	N	161	ERR4990163	28754	C	T	1	2020-11-20	United Kingdom
N_220_V	N	220	ERR4990163	28932	C	T	1	2020-11-20	United Kingdom
ORF10_30_L	ORF10	30	ERR4990163	29645	G	T	1	2020-11-20	United Kingdom
ORF1ab_640_NA	ORF1ab	640	ERR4990165	2185	G	+T	0,0630155	2020-11-20	United Kingdom
ORF1ab_642_F	ORF1ab	642	ERR4990165	2189	C	T	0,999962	2020-11-20	United Kingdom
ORF1ab_4216_I	ORF1ab	4216	ERR4990165	12911	G	A	0,206827	2020-11-20	United Kingdom
ORF1ab_314_L	ORF1ab	314	ERR4990165	14408	C	T	0,999364	2020-11-20	United Kingdom
ORF1ab_2169_S	ORF1ab	2169	ERR4990165	19972	C	T	1	2020-11-20	United Kingdom
S_18_F	S	18	ERR4990165	21614	C	T	1	2020-11-20	United Kingdom
S_222_V	S	222	ERR4990165	22227	C	T	1	2020-11-20	United Kingdom
S_614_G	S	614	ERR4990165	23403	A	G	0,999727	2020-11-20	United Kingdom
S_1214_G	S	1214	ERR4990165	25202	T	G	0,134354	2020-11-20	United Kingdom
M_2_V	M	2	ERR4990165	26527	C	T	0,995283	2020-11-20	United Kingdom
N_220_V	N	220	ERR4990165	28932	C	T	1	2020-11-20	United Kingdom
N_329_M	N	329	ERR4990165	29259	C	T	0,999855	2020-11-20	United Kingdom
ORF1ab_971_L	ORF1ab	971	ERR4990166	3177	C	T	0,999427	2020-11-19	United Kingdom
ORF1ab_1001_I	ORF1ab	1001	ERR4990166	3267	C	T	0,999824	2020-11-19	United Kingdom
ORF1ab_1708_D	ORF1ab	1708	ERR4990166	5388	C	A	1	2020-11-19	United Kingdom
ORF1ab_2230_T	ORF1ab	2230	ERR4990166	6954	T	C	1	2020-11-19	United Kingdom
ORF1ab_3674_NA	ORF1ab	3674	ERR4990166	11287	G	-TCTGGTTTT	0,999024	2020-11-19	United Kingdom
ORF1ab_314_L	ORF1ab	314	ERR4990166	14408	C	T	0,999717	2020-11-19	United Kingdom
S_68_NA	S	68	ERR4990166	21764	A	-TACATG	0,99556	2020-11-19	United Kingdom
S_143_NA	S	143	ERR4990166	21990	T	-TTA	0,998926	2020-11-19	United Kingdom
S_501_Y	S	501	ERR4990166	23063	A	T	1	2020-11-19	United Kingdom
S_570_D	S	570	ERR4990166	23271	C	A	0,999876	2020-11-19	United Kingdom
S_614_G	S	614	ERR4990166	23403	A	G	0,99988	2020-11-19	United Kingdom
S_681_H	S	681	ERR4990166	23604	C	A	1	2020-11-19	United Kingdom
S_716_I	S	716	ERR4990166	23709	C	T	1	2020-11-19	United Kingdom
S_982_A	S	982	ERR4990166	24506	T	G	1	2020-11-19	United Kingdom
S_1118_H	S	1118	ERR4990166	24914	G	C	0,999614	2020-11-19	United Kingdom
S_1214_G	S	1214	ERR4990166	25202	T	G	0,229595	2020-11-19	United Kingdom
ORF8_27_*	ORF8	27	ERR4990166	27972	C	T	1	2020-11-19	United Kingdom
ORF8_52_I	ORF8	52	ERR4990166	28048	G	T	1	2020-11-19	United Kingdom
ORF8_73_C	ORF8	73	ERR4990166	28111	A	G	0,999812	2020-11-19	United Kingdom
N_3_H	N	3	ERR4990166	28280	G	C	0,99991	2020-11-19	United Kingdom
N_3_V	N	3	ERR4990166	28281	A	T	0,999551	2020-11-19	United Kingdom
N_3_E	N	3	ERR4990166	28282	T	A	0,99976	2020-11-19	United Kingdom
N_203_K	N	203	ERR4990166	28881	G	A	0,998319	2020-11-19	United Kingdom
N_204_R	N	204	ERR4990166	28883	G	C	0,999793	2020-11-19	United Kingdom
N_235_F	N	235	ERR4990166	28977	C	T	0,999579	2020-11-19	United Kingdom
ORF1ab_314_L	ORF1ab	314	ERR4990176	14408	C	T	0,999376	2020-11-21	United Kingdom
S_3_NA	S	3	ERR4990176	21569	G	+T	0,064576	2020-11-21	United Kingdom
S_5_F	S	5	ERR4990176	21575	C	T	0,999546	2020-11-21	United Kingdom
S_18_F	S	18	ERR4990176	21614	C	T	1	2020-11-21	United Kingdom
S_222_V	S	222	ERR4990176	22227	C	T	1	2020-11-21	United Kingdom
S_614_G	S	614	ERR4990176	23403	A	G	0,999728	2020-11-21	United Kingdom
S_924_S	S	924	ERR4990176	24332	G	T	0,9997	2020-11-21	United Kingdom
S_1214_G	S	1214	ERR4990176	25202	T	G	0,174936	2020-11-21	United Kingdom
ORF7b_5_L	ORF7b	5	ERR4990176	27769	C	T	1	2020-11-21	United Kingdom
N_220_V	N	220	ERR4990176	28932	C	T	0,999602	2020-11-21	United Kingdom
ORF10_30_L	ORF10	30	ERR4990176	29645	G	T	1	2020-11-21	United Kingdom
ORF1ab_48_G	ORF1ab	48	ERR4990177	408	A	G	0,999395	2020-11-20	United Kingdom
ORF1ab_314_L	ORF1ab	314	ERR4990177	14408	C	T	0,999497	2020-11-20	United Kingdom
S_176_F	S	176	ERR4990177	22088	C	T	1	2020-11-20	United Kingdom
S_222_V	S	222	ERR4990177	22227	C	T	1	2020-11-20	United Kingdom
S_614_G	S	614	ERR4990177	23403	A	G	0,999172	2020-11-20	United Kingdom
S_1214_G	S	1214	ERR4990177	25202	T	G	0,17199	2020-11-20	United Kingdom
N_220_V	N	220	ERR4990177	28932	C	T	1	2020-11-20	United Kingdom
ORF1ab_124_C	ORF1ab	124	ERR4990181	635	C	T	0,0704972	2020-11-20	United Kingdom
ORF1ab_2007_I	ORF1ab	2007	ERR4990181	6285	C	T	1	2020-11-20	United Kingdom
ORF1ab_314_L	ORF1ab	314	ERR4990181	14408	C	T	0,999755	2020-11-20	United Kingdom
S_18_F	S	18	ERR4990181	21614	C	T	1	2020-11-20	United Kingdom
S_222_V	S	222	ERR4990181	22227	C	T	1	2020-11-20	United Kingdom
S_614_G	S	614	ERR4990181	23403	A	G	0,999815	2020-11-20	United Kingdom
S_1214_G	S	1214	ERR4990181	25202	T	G	0,135802	2020-11-20	United Kingdom
ORF3a_242_*	ORF3a	242	ERR4990181	26116	G	T	0,999476	2020-11-20	United Kingdom
N_220_V	N	220	ERR4990181	28932	C	T	1	2020-11-20	United Kingdom
ORF10_30_L	ORF10	30	ERR4990181	29645	G	T	1	2020-11-20	United Kingdom
ORF1ab_314_L	ORF1ab	314	ERR4990182	14408	C	T	0,999539	2020-11-21	United Kingdom
S_173_H	S	173	ERR4990182	22081	G	T	1	2020-11-21	United Kingdom
S_222_V	S	222	ERR4990182	22227	C	T	1	2020-11-21	United Kingdom
S_614_G	S	614	ERR4990182	23403	A	G	0,999816	2020-11-21	United Kingdom
S_1214_G	S	1214	ERR4990182	25202	T	G	0,209434	2020-11-21	United Kingdom
N_220_V	N	220	ERR4990182	28932	C	T	1	2020-11-21	United Kingdom
ORF10_30_L	ORF10	30	ERR4990182	29645	G	T	1	2020-11-21	United Kingdom
ORF1ab_2181_I	ORF1ab	2181	ERR4990186	6807	C	T	0,999109	2020-11-20	United Kingdom
ORF1ab_2554_V	ORF1ab	2554	ERR4990186	7926	C	T	1	2020-11-20	United Kingdom
ORF1ab_314_L	ORF1ab	314	ERR4990186	14408	C	T	0,999551	2020-11-20	United Kingdom
S_222_V	S	222	ERR4990186	22227	C	T	1	2020-11-20	United Kingdom
S_614_G	S	614	ERR4990186	23403	A	G	0,999912	2020-11-20	United Kingdom
S_1214_G	S	1214	ERR4990186	25202	T	G	0,212095	2020-11-20	United Kingdom
E_49_L	E	49	ERR4990186	26389	G	T	0,998028	2020-11-20	United Kingdom
N_220_V	N	220	ERR4990186	28932	C	T	1	2020-11-20	United Kingdom
ORF10_30_L	ORF10	30	ERR4990186	29645	G	T	1	2020-11-20	United Kingdom
ORF1ab_2007_I	ORF1ab	2007	ERR4990187	6285	C	T	1	2020-11-20	United Kingdom
ORF1ab_314_L	ORF1ab	314	ERR4990187	14408	C	T	0,998899	2020-11-20	United Kingdom
S_18_F	S	18	ERR4990187	21614	C	T	0,999855	2020-11-20	United Kingdom
S_222_V	S	222	ERR4990187	22227	C	T	0,999415	2020-11-20	United Kingdom
S_614_G	S	614	ERR4990187	23403	A	G	0,999947	2020-11-20	United Kingdom
S_1214_G	S	1214	ERR4990187	25202	T	G	0,171239	2020-11-20	United Kingdom
ORF3a_242_*	ORF3a	242	ERR4990187	26116	G	T	0,998387	2020-11-20	United Kingdom
N_220_V	N	220	ERR4990187	28932	C	T	0,99975	2020-11-20	United Kingdom
ORF10_30_L	ORF10	30	ERR4990187	29645	G	T	0,998955	2020-11-20	United Kingdom
ORF1ab_83_NA	ORF1ab	83	ERR4990188	514	T	-GTTATG	0,0557565	2020-11-20	United Kingdom
ORF1ab_314_L	ORF1ab	314	ERR4990188	14408	C	T	0,999523	2020-11-20	United Kingdom
ORF1ab_1325_S	ORF1ab	1325	ERR4990188	17440	C	T	0,918829	2020-11-20	United Kingdom
S_18_F	S	18	ERR4990188	21614	C	T	1	2020-11-20	United Kingdom
S_222_V	S	222	ERR4990188	22227	C	T	1	2020-11-20	United Kingdom
S_614_G	S	614	ERR4990188	23403	A	G	0,999822	2020-11-20	United Kingdom
S_1214_G	S	1214	ERR4990188	25202	T	G	0,0797101	2020-11-20	United Kingdom
N_220_V	N	220	ERR4990188	28932	C	T	1	2020-11-20	United Kingdom
ORF10_30_L	ORF10	30	ERR4990188	29645	G	T	1	2020-11-20	United Kingdom
ORF1ab_1140_H	ORF1ab	1140	ERR4990190	3685	G	T	1	2020-11-20	United Kingdom
ORF1ab_2629_I	ORF1ab	2629	ERR4990190	8150	G	A	0,998399	2020-11-20	United Kingdom
ORF1ab_3711_F	ORF1ab	3711	ERR4990190	11396	C	T	1	2020-11-20	United Kingdom
ORF1ab_314_L	ORF1ab	314	ERR4990190	14408	C	T	0,999813	2020-11-20	United Kingdom
S_9_S	S	9	ERR4990190	21587	C	T	0,0638298	2020-11-20	United Kingdom
S_18_F	S	18	ERR4990190	21614	C	T	1	2020-11-20	United Kingdom
S_222_V	S	222	ERR4990190	22227	C	T	1	2020-11-20	United Kingdom
S_614_G	S	614	ERR4990190	23403	A	G	1	2020-11-20	United Kingdom
S_939_F	S	939	ERR4990190	24378	C	T	1	2020-11-20	United Kingdom
S_1214_G	S	1214	ERR4990190	25202	T	G	0,240385	2020-11-20	United Kingdom
N_220_V	N	220	ERR4990190	28932	C	T	1	2020-11-20	United Kingdom
ORF1ab_3357_V	ORF1ab	3357	ERR4990191	10335	C	T	1	2020-11-20	United Kingdom
ORF1ab_314_L	ORF1ab	314	ERR4990191	14408	C	T	0,999701	2020-11-20	United Kingdom
S_18_F	S	18	ERR4990191	21614	C	T	0,999849	2020-11-20	United Kingdom
S_222_V	S	222	ERR4990191	22227	C	T	1	2020-11-20	United Kingdom
S_614_G	S	614	ERR4990191	23403	A	G	0,999916	2020-11-20	United Kingdom
S_1214_G	S	1214	ERR4990191	25202	T	G	0,166667	2020-11-20	United Kingdom
N_220_V	N	220	ERR4990191	28932	C	T	0,999868	2020-11-20	United Kingdom
ORF10_30_L	ORF10	30	ERR4990191	29645	G	T	1	2020-11-20	United Kingdom
ORF1ab_451_F	ORF1ab	451	ERR4990193	1616	C	T	0,999941	2020-11-20	United Kingdom
ORF1ab_314_L	ORF1ab	314	ERR4990193	14408	C	T	0,999441	2020-11-20	United Kingdom
ORF1ab_647_S	ORF1ab	647	ERR4990193	15406	G	T	1	2020-11-20	United Kingdom
S_614_G	S	614	ERR4990193	23403	A	G	0,999722	2020-11-20	United Kingdom
S_622_F	S	622	ERR4990193	23426	G	T	0,99986	2020-11-20	United Kingdom
S_1214_G	S	1214	ERR4990193	25202	T	G	0,181646	2020-11-20	United Kingdom
ORF3a_271_I	ORF3a	271	ERR4990193	26204	C	T	0,998003	2020-11-20	United Kingdom
N_195_K	N	195	ERR4990193	28857	G	A	0,999631	2020-11-20	United Kingdom
N_203_K	N	203	ERR4990193	28881	G	A	0,998177	2020-11-20	United Kingdom
N_204_R	N	204	ERR4990193	28883	G	C	0,999289	2020-11-20	United Kingdom
ORF1ab_6_T	ORF1ab	6	ERR4990198	281	C	A	0,121495	2020-11-19	United Kingdom
ORF1ab_132_I	ORF1ab	132	ERR4990198	13862	C	T	0,999759	2020-11-19	United Kingdom
ORF1ab_314_L	ORF1ab	314	ERR4990198	14408	C	T	0,999436	2020-11-19	United Kingdom
S_222_V	S	222	ERR4990198	22227	C	T	1	2020-11-19	United Kingdom
S_614_G	S	614	ERR4990198	23403	A	G	0,99977	2020-11-19	United Kingdom
S_1214_G	S	1214	ERR4990198	25202	T	G	0,152905	2020-11-19	United Kingdom
N_13_T	N	13	ERR4990198	28310	C	A	0,999829	2020-11-19	United Kingdom
N_220_V	N	220	ERR4990198	28932	C	T	0,999865	2020-11-19	United Kingdom
ORF10_30_L	ORF10	30	ERR4990198	29645	G	T	0,998787	2020-11-19	United Kingdom
ORF1ab_2007_I	ORF1ab	2007	ERR4990199	6285	C	T	1	2020-11-20	United Kingdom
ORF1ab_314_L	ORF1ab	314	ERR4990199	14408	C	T	0,999225	2020-11-20	United Kingdom
ORF1ab_1701_F	ORF1ab	1701	ERR4990199	18568	C	T	0,65149	2020-11-20	United Kingdom
S_18_F	S	18	ERR4990199	21614	C	T	1	2020-11-20	United Kingdom
S_222_V	S	222	ERR4990199	22227	C	T	0,99962	2020-11-20	United Kingdom
S_614_G	S	614	ERR4990199	23403	A	G	0,999923	2020-11-20	United Kingdom
S_678_I	S	678	ERR4990199	23595	C	T	1	2020-11-20	United Kingdom
S_1214_G	S	1214	ERR4990199	25202	T	G	0,195286	2020-11-20	United Kingdom
ORF3a_41_F	ORF3a	41	ERR4990199	25513	C	T	0,986996	2020-11-20	United Kingdom
ORF7a_100_NA	ORF7a	100	ERR4990199	27693	T	-TTTC	0,995192	2020-11-20	United Kingdom
N_220_V	N	220	ERR4990199	28932	C	T	0,999861	2020-11-20	United Kingdom
ORF10_30_L	ORF10	30	ERR4990199	29645	G	T	1	2020-11-20	United Kingdom
ORF1ab_2007_I	ORF1ab	2007	ERR4990200	6285	C	T	0,999781	2020-11-19	United Kingdom
ORF1ab_314_L	ORF1ab	314	ERR4990200	14408	C	T	0,999573	2020-11-19	United Kingdom
ORF1ab_2142_Y	ORF1ab	2142	ERR4990200	19891	G	T	0,999745	2020-11-19	United Kingdom
S_18_F	S	18	ERR4990200	21614	C	T	0,996955	2020-11-19	United Kingdom
S_222_V	S	222	ERR4990200	22227	C	T	0,997063	2020-11-19	United Kingdom
S_614_G	S	614	ERR4990200	23403	A	G	0,999841	2020-11-19	United Kingdom
S_846_V	S	846	ERR4990200	24099	C	T	0,388549	2020-11-19	United Kingdom
S_1214_G	S	1214	ERR4990200	25202	T	G	0,160221	2020-11-19	United Kingdom
N_220_V	N	220	ERR4990200	28932	C	T	1	2020-11-19	United Kingdom
ORF10_30_L	ORF10	30	ERR4990200	29645	G	T	1	2020-11-19	United Kingdom
ORF1ab_318_L	ORF1ab	318	ERR4990204	1218	C	T	0,999855	2020-11-20	United Kingdom
ORF1ab_730_F	ORF1ab	730	ERR4990204	2453	C	T	1	2020-11-20	United Kingdom
ORF1ab_1404_C	ORF1ab	1404	ERR4990204	4475	C	T	0,99986	2020-11-20	United Kingdom
ORF1ab_2483_S	ORF1ab	2483	ERR4990204	7712	C	T	0,764344	2020-11-20	United Kingdom
ORF1ab_314_L	ORF1ab	314	ERR4990204	14408	C	T	0,999889	2020-11-20	United Kingdom
S_614_G	S	614	ERR4990204	23403	A	G	0,999794	2020-11-20	United Kingdom
S_814_E	S	814	ERR4990204	24002	A	G	0,999383	2020-11-20	United Kingdom
S_1214_G	S	1214	ERR4990204	25202	T	G	0,225854	2020-11-20	United Kingdom
ORF3a_249_L	ORF3a	249	ERR4990204	26137	A	C	0,051363	2020-11-20	United Kingdom
ORF3a_255_NA	ORF3a	255	ERR4990204	26157	T	-GTTA	0,996831	2020-11-20	United Kingdom
N_203_K	N	203	ERR4990204	28881	G	A	0,99841	2020-11-20	United Kingdom
N_204_R	N	204	ERR4990204	28883	G	C	0,99948	2020-11-20	United Kingdom
ORF1ab_3278_S	ORF1ab	3278	ERR4990210	10097	G	A	1	2020-11-20	United Kingdom
ORF1ab_3603_NA	ORF1ab	3603	ERR4990210	11074	C	+T	0,11412	2020-11-20	United Kingdom
ORF1ab_3606_NA	ORF1ab	3606	ERR4990210	11082	T	-G	0,0737424	2020-11-20	United Kingdom
ORF1ab_3606_F	ORF1ab	3606	ERR4990210	11083	G	T	1	2020-11-20	United Kingdom
ORF1ab_314_L	ORF1ab	314	ERR4990210	14408	C	T	0,999811	2020-11-20	United Kingdom
ORF1ab_1182_L	ORF1ab	1182	ERR4990210	17012	C	T	0,999488	2020-11-20	United Kingdom
S_26_L	S	26	ERR4990210	21639	C	T	1	2020-11-20	United Kingdom
S_614_G	S	614	ERR4990210	23403	A	G	0,999906	2020-11-20	United Kingdom
S_659_L	S	659	ERR4990210	23538	C	T	0,0613333	2020-11-20	United Kingdom
S_1214_G	S	1214	ERR4990210	25202	T	G	0,204918	2020-11-20	United Kingdom
ORF3a_224_C	ORF3a	224	ERR4990210	26062	G	T	0,999928	2020-11-20	United Kingdom
N_203_K	N	203	ERR4990210	28881	G	A	0,998818	2020-11-20	United Kingdom
N_204_R	N	204	ERR4990210	28883	G	C	0,999413	2020-11-20	United Kingdom
N_253_D	N	253	ERR4990210	29032	G	T	0,0500881	2020-11-20	United Kingdom
N_334_I	N	334	ERR4990210	29274	C	T	0,0575108	2020-11-20	United Kingdom
ORF1ab_2018_S	ORF1ab	2018	ERR4990211	6317	C	T	0,999958	2020-11-20	United Kingdom
ORF1ab_4398_L	ORF1ab	4398	ERR4990211	13458	C	T	0,999937	2020-11-20	United Kingdom
ORF1ab_314_L	ORF1ab	314	ERR4990211	14408	C	T	0,999671	2020-11-20	United Kingdom
S_18_F	S	18	ERR4990211	21614	C	T	1	2020-11-20	United Kingdom
S_23_H	S	23	ERR4990211	21631	A	T	1	2020-11-20	United Kingdom
S_39_S	S	39	ERR4990211	21677	C	T	0,153342	2020-11-20	United Kingdom
S_222_V	S	222	ERR4990211	22227	C	T	0,999675	2020-11-20	United Kingdom
S_614_G	S	614	ERR4990211	23403	A	G	0,999838	2020-11-20	United Kingdom
S_1214_G	S	1214	ERR4990211	25202	T	G	0,20469	2020-11-20	United Kingdom
N_220_V	N	220	ERR4990211	28932	C	T	0,999829	2020-11-20	United Kingdom
ORF10_30_L	ORF10	30	ERR4990211	29645	G	T	0,999091	2020-11-20	United Kingdom
ORF1ab_1020_F	ORF1ab	1020	ERR4990215	3323	G	T	0,99976	2020-11-20	United Kingdom
ORF1ab_1640_S	ORF1ab	1640	ERR4990215	5183	C	T	1	2020-11-20	United Kingdom
ORF1ab_3209_V	ORF1ab	3209	ERR4990215	9891	C	T	1	2020-11-20	United Kingdom
ORF1ab_4175_I	ORF1ab	4175	ERR4990215	12789	C	T	0,999848	2020-11-20	United Kingdom
ORF1ab_314_L	ORF1ab	314	ERR4990215	14408	C	T	0,999442	2020-11-20	United Kingdom
ORF1ab_1273_L	ORF1ab	1273	ERR4990215	17285	C	T	0,999678	2020-11-20	United Kingdom
ORF1ab_1736_K	ORF1ab	1736	ERR4990215	18674	G	A	0,999803	2020-11-20	United Kingdom
S_614_G	S	614	ERR4990215	23403	A	G	0,999583	2020-11-20	United Kingdom
S_1214_G	S	1214	ERR4990215	25202	T	G	0,229377	2020-11-20	United Kingdom
N_196_S	N	196	ERR4990215	28860	A	G	0,999852	2020-11-20	United Kingdom
N_203_K	N	203	ERR4990215	28881	G	A	0,998317	2020-11-20	United Kingdom
N_204_R	N	204	ERR4990215	28883	G	C	0,999852	2020-11-20	United Kingdom
ORF1ab_420_R	ORF1ab	420	ERR4990216	1523	T	C	1	2020-11-20	United Kingdom
ORF1ab_1049_V	ORF1ab	1049	ERR4990216	3411	C	T	0,0512704	2020-11-20	United Kingdom
ORF1ab_3711_F	ORF1ab	3711	ERR4990216	11396	C	T	0,884342	2020-11-20	United Kingdom
ORF1ab_314_L	ORF1ab	314	ERR4990216	14408	C	T	0,998969	2020-11-20	United Kingdom
S_18_F	S	18	ERR4990216	21614	C	T	1	2020-11-20	United Kingdom
S_215_H	S	215	ERR4990216	22205	G	C	1	2020-11-20	United Kingdom
S_222_V	S	222	ERR4990216	22227	C	T	1	2020-11-20	United Kingdom
S_614_G	S	614	ERR4990216	23403	A	G	0,999568	2020-11-20	United Kingdom
S_1214_G	S	1214	ERR4990216	25202	T	G	0,175115	2020-11-20	United Kingdom
N_220_V	N	220	ERR4990216	28932	C	T	1	2020-11-20	United Kingdom
ORF1ab_2609_F	ORF1ab	2609	ERR4990219	8090	C	T	1	2020-11-20	United Kingdom
ORF1ab_3839_R	ORF1ab	3839	ERR4990219	11781	A	G	1	2020-11-20	United Kingdom
ORF1ab_314_L	ORF1ab	314	ERR4990219	14408	C	T	0,999834	2020-11-20	United Kingdom
S_222_V	S	222	ERR4990219	22227	C	T	1	2020-11-20	United Kingdom
S_614_G	S	614	ERR4990219	23403	A	G	0,999891	2020-11-20	United Kingdom
N_220_V	N	220	ERR4990219	28932	C	T	1	2020-11-20	United Kingdom
ORF10_30_L	ORF10	30	ERR4990219	29645	G	T	1	2020-11-20	United Kingdom
ORF1ab_3353_R	ORF1ab	3353	ERR4990220	10323	A	G	1	2020-11-19	United Kingdom
ORF1ab_314_L	ORF1ab	314	ERR4990220	14408	C	T	0,999528	2020-11-19	United Kingdom
ORF1ab_1427_L	ORF1ab	1427	ERR4990220	17747	C	T	0,999723	2020-11-19	United Kingdom
S_222_V	S	222	ERR4990220	22227	C	T	1	2020-11-19	United Kingdom
S_583_D	S	583	ERR4990220	23311	G	C	0,999887	2020-11-19	United Kingdom
S_614_G	S	614	ERR4990220	23403	A	G	0,999865	2020-11-19	United Kingdom
S_1214_G	S	1214	ERR4990220	25202	T	G	0,189232	2020-11-19	United Kingdom
ORF3a_16_N	ORF3a	16	ERR4990220	25440	G	T	1	2020-11-19	United Kingdom
ORF7a_120_I	ORF7a	120	ERR4990220	27752	C	T	1	2020-11-19	United Kingdom
N_220_V	N	220	ERR4990220	28932	C	T	1	2020-11-19	United Kingdom
ORF10_30_L	ORF10	30	ERR4990220	29645	G	T	1	2020-11-19	United Kingdom
ORF1ab_82_S	ORF1ab	82	ERR4990222	509	G	A	0,999361	2020-11-19	United Kingdom
ORF1ab_2144_NA	ORF1ab	2144	ERR4990222	6696	C	+T	0,0541667	2020-11-19	United Kingdom
ORF1ab_314_L	ORF1ab	314	ERR4990222	14408	C	T	0,999813	2020-11-19	United Kingdom
ORF1ab_647_S	ORF1ab	647	ERR4990222	15406	G	T	1	2020-11-19	United Kingdom
S_614_G	S	614	ERR4990222	23403	A	G	0,999517	2020-11-19	United Kingdom
S_1214_G	S	1214	ERR4990222	25202	T	G	0,24679	2020-11-19	United Kingdom
N_203_K	N	203	ERR4990222	28881	G	A	0,997371	2020-11-19	United Kingdom
N_204_R	N	204	ERR4990222	28883	G	C	0,99968	2020-11-19	United Kingdom
ORF1ab_224_I	ORF1ab	224	ERR4990223	936	C	T	1	2020-11-20	United Kingdom
ORF1ab_693_V	ORF1ab	693	ERR4990223	2342	A	G	1	2020-11-20	United Kingdom
ORF1ab_998_H	ORF1ab	998	ERR4990223	3259	G	T	0,99959	2020-11-20	United Kingdom
ORF1ab_3776_F	ORF1ab	3776	ERR4990223	11591	C	T	0,999353	2020-11-20	United Kingdom
ORF1ab_314_L	ORF1ab	314	ERR4990223	14408	C	T	0,999356	2020-11-20	United Kingdom
ORF1ab_1219_S	ORF1ab	1219	ERR4990223	17122	G	T	0,999896	2020-11-20	United Kingdom
ORF1ab_1677_I	ORF1ab	1677	ERR4990223	18498	G	T	0,997436	2020-11-20	United Kingdom
ORF1ab_2256_S	ORF1ab	2256	ERR4990223	20233	C	T	1	2020-11-20	United Kingdom
S_614_G	S	614	ERR4990223	23403	A	G	0,99992	2020-11-20	United Kingdom
S_1214_G	S	1214	ERR4990223	25202	T	G	0,196455	2020-11-20	United Kingdom
ORF3a_226_G	ORF3a	226	ERR4990223	26069	A	G	0,999894	2020-11-20	United Kingdom
N_203_K	N	203	ERR4990223	28881	G	A	0,998832	2020-11-20	United Kingdom
N_204_R	N	204	ERR4990223	28883	G	C	1	2020-11-20	United Kingdom
ORF1ab_2031_K	ORF1ab	2031	ERR4990224	6356	G	A	0,999094	2020-11-19	United Kingdom
ORF1ab_3655_I	ORF1ab	3655	ERR4990224	11230	G	T	0,999767	2020-11-19	United Kingdom
ORF1ab_314_L	ORF1ab	314	ERR4990224	14408	C	T	0,999308	2020-11-19	United Kingdom
ORF1ab_2557_R	ORF1ab	2557	ERR4990224	21137	A	G	0,268805	2020-11-19	United Kingdom
S_614_G	S	614	ERR4990224	23403	A	G	0,99988	2020-11-19	United Kingdom
S_1214_G	S	1214	ERR4990224	25202	T	G	0,17881	2020-11-19	United Kingdom
ORF3a_75_N	ORF3a	75	ERR4990224	25617	G	T	0,998901	2020-11-19	United Kingdom
N_203_K	N	203	ERR4990224	28881	G	A	0,99865	2020-11-19	United Kingdom
N_204_R	N	204	ERR4990224	28883	G	C	0,999853	2020-11-19	United Kingdom
ORF1ab_224_I	ORF1ab	224	ERR4990225	936	C	T	0,999892	2020-11-20	United Kingdom
ORF1ab_693_V	ORF1ab	693	ERR4990225	2342	A	G	0,997779	2020-11-20	United Kingdom
ORF1ab_998_H	ORF1ab	998	ERR4990225	3259	G	T	0,99975	2020-11-20	United Kingdom
ORF1ab_3776_F	ORF1ab	3776	ERR4990225	11591	C	T	0,996909	2020-11-20	United Kingdom
ORF1ab_314_L	ORF1ab	314	ERR4990225	14408	C	T	0,999677	2020-11-20	United Kingdom
ORF1ab_1219_S	ORF1ab	1219	ERR4990225	17122	G	T	0,998674	2020-11-20	United Kingdom
ORF1ab_1677_I	ORF1ab	1677	ERR4990225	18498	G	T	0,999023	2020-11-20	United Kingdom
ORF1ab_2256_S	ORF1ab	2256	ERR4990225	20233	C	T	0,999007	2020-11-20	United Kingdom
S_614_G	S	614	ERR4990225	23403	A	G	0,999813	2020-11-20	United Kingdom
S_1214_G	S	1214	ERR4990225	25202	T	G	0,238295	2020-11-20	United Kingdom
ORF3a_226_G	ORF3a	226	ERR4990225	26069	A	G	0,99599	2020-11-20	United Kingdom
N_203_K	N	203	ERR4990225	28881	G	A	0,998011	2020-11-20	United Kingdom
N_204_R	N	204	ERR4990225	28883	G	C	0,99974	2020-11-20	United Kingdom
ORF1ab_2554_V	ORF1ab	2554	ERR4990226	7926	C	T	0,999525	2020-11-19	United Kingdom
ORF1ab_3057_I	ORF1ab	3057	ERR4990226	9434	G	A	1	2020-11-19	United Kingdom
ORF1ab_314_L	ORF1ab	314	ERR4990226	14408	C	T	0,999555	2020-11-19	United Kingdom
ORF1ab_1945_NA	ORF1ab	1945	ERR4990226	19300	G	-TA	0,1777	2020-11-19	United Kingdom
S_222_V	S	222	ERR4990226	22227	C	T	0,993289	2020-11-19	United Kingdom
S_614_G	S	614	ERR4990226	23403	A	G	0,999835	2020-11-19	United Kingdom
S_868_G	S	868	ERR4990226	24165	A	G	0,999503	2020-11-19	United Kingdom
S_1214_G	S	1214	ERR4990226	25202	T	G	0,219835	2020-11-19	United Kingdom
ORF6_1_NA	ORF6	1	ERR4990226	27204	G	-T	0,273334	2020-11-19	United Kingdom
N_220_V	N	220	ERR4990226	28932	C	T	1	2020-11-19	United Kingdom
ORF1ab_314_L	ORF1ab	314	ERR4990227	14408	C	T	0,999398	2020-11-20	United Kingdom
S_18_F	S	18	ERR4990227	21614	C	T	0,999763	2020-11-20	United Kingdom
S_67_S	S	67	ERR4990227	21761	G	T	1	2020-11-20	United Kingdom
S_222_V	S	222	ERR4990227	22227	C	T	0,999332	2020-11-20	United Kingdom
S_553_A	S	553	ERR4990227	23219	A	G	0,999973	2020-11-20	United Kingdom
S_614_G	S	614	ERR4990227	23403	A	G	0,99978	2020-11-20	United Kingdom
S_1214_G	S	1214	ERR4990227	25202	T	G	0,190135	2020-11-20	United Kingdom
N_220_V	N	220	ERR4990227	28932	C	T	1	2020-11-20	United Kingdom
ORF10_30_L	ORF10	30	ERR4990227	29645	G	T	0,998433	2020-11-20	United Kingdom
ORF1ab_265_I	ORF1ab	265	ERR4990231	1059	C	T	0,999929	2020-11-20	United Kingdom
ORF1ab_1280_N	ORF1ab	1280	ERR4990231	4105	G	T	0,999912	2020-11-20	United Kingdom
ORF1ab_2046_L	ORF1ab	2046	ERR4990231	6402	C	T	0,99967	2020-11-20	United Kingdom
ORF1ab_2493_I	ORF1ab	2493	ERR4990231	7743	G	T	1	2020-11-20	United Kingdom
ORF1ab_2746_I	ORF1ab	2746	ERR4990231	8502	C	T	1	2020-11-20	United Kingdom
ORF1ab_3603_NA	ORF1ab	3603	ERR4990231	11074	C	+T	0,114208	2020-11-20	United Kingdom
ORF1ab_3606_NA	ORF1ab	3606	ERR4990231	11082	T	-G	0,082667	2020-11-20	United Kingdom
ORF1ab_3606_F	ORF1ab	3606	ERR4990231	11083	G	T	0,999905	2020-11-20	United Kingdom
ORF1ab_3657_V	ORF1ab	3657	ERR4990231	11235	C	T	0,082427	2020-11-20	United Kingdom
ORF1ab_314_L	ORF1ab	314	ERR4990231	14408	C	T	0,999088	2020-11-20	United Kingdom
S_614_G	S	614	ERR4990231	23403	A	G	0,999697	2020-11-20	United Kingdom
S_1214_G	S	1214	ERR4990231	25202	T	G	0,137931	2020-11-20	United Kingdom
ORF3a_57_H	ORF3a	57	ERR4990231	25563	G	T	0,999702	2020-11-20	United Kingdom
ORF3a_193_L	ORF3a	193	ERR4990231	25970	G	T	0,999766	2020-11-20	United Kingdom
ORF3a_193_*	ORF3a	193	ERR4990231	25971	G	A	0,999766	2020-11-20	United Kingdom
ORF7a_62_NA	ORF7a	62	ERR4990231	27578	A	-ATT	0,0666667	2020-11-20	United Kingdom
N_194_L	N	194	ERR4990231	28854	C	T	1	2020-11-20	United Kingdom
ORF1ab_265_I	ORF1ab	265	ERR4990233	1059	C	T	1	2020-11-20	United Kingdom
ORF1ab_1280_N	ORF1ab	1280	ERR4990233	4105	G	T	0,999828	2020-11-20	United Kingdom
ORF1ab_2046_L	ORF1ab	2046	ERR4990233	6402	C	T	0,999666	2020-11-20	United Kingdom
ORF1ab_2493_I	ORF1ab	2493	ERR4990233	7743	G	T	1	2020-11-20	United Kingdom
ORF1ab_2746_I	ORF1ab	2746	ERR4990233	8502	C	T	1	2020-11-20	United Kingdom
ORF1ab_3603_NA	ORF1ab	3603	ERR4990233	11074	C	+T	0,103448	2020-11-20	United Kingdom
ORF1ab_3606_NA	ORF1ab	3606	ERR4990233	11082	T	-G	0,0943235	2020-11-20	United Kingdom
ORF1ab_3606_F	ORF1ab	3606	ERR4990233	11083	G	T	1	2020-11-20	United Kingdom
ORF1ab_314_L	ORF1ab	314	ERR4990233	14408	C	T	0,999638	2020-11-20	United Kingdom
S_614_G	S	614	ERR4990233	23403	A	G	0,999832	2020-11-20	United Kingdom
S_675_H	S	675	ERR4990233	23587	G	T	0,848238	2020-11-20	United Kingdom
S_1214_G	S	1214	ERR4990233	25202	T	G	0,138462	2020-11-20	United Kingdom
ORF3a_57_H	ORF3a	57	ERR4990233	25563	G	T	0,999835	2020-11-20	United Kingdom
ORF3a_193_L	ORF3a	193	ERR4990233	25970	G	T	0,999942	2020-11-20	United Kingdom
ORF3a_193_*	ORF3a	193	ERR4990233	25971	G	A	0,999711	2020-11-20	United Kingdom
N_194_L	N	194	ERR4990233	28854	C	T	1	2020-11-20	United Kingdom
N_282_I	N	282	ERR4990233	29118	C	T	0,999704	2020-11-20	United Kingdom
ORF1ab_420_R	ORF1ab	420	ERR4990234	1523	T	C	0,999829	2020-11-20	United Kingdom
ORF1ab_3711_F	ORF1ab	3711	ERR4990234	11396	C	T	1	2020-11-20	United Kingdom
ORF1ab_314_L	ORF1ab	314	ERR4990234	14408	C	T	0,999225	2020-11-20	United Kingdom
S_18_F	S	18	ERR4990234	21614	C	T	1	2020-11-20	United Kingdom
S_215_H	S	215	ERR4990234	22205	G	C	1	2020-11-20	United Kingdom
S_222_V	S	222	ERR4990234	22227	C	T	1	2020-11-20	United Kingdom
S_614_G	S	614	ERR4990234	23403	A	G	0,999892	2020-11-20	United Kingdom
S_1214_G	S	1214	ERR4990234	25202	T	G	0,068684	2020-11-20	United Kingdom
ORF7b_42_Q	ORF7b	42	ERR4990234	27881	C	A	1	2020-11-20	United Kingdom
N_220_V	N	220	ERR4990234	28932	C	T	0,999787	2020-11-20	United Kingdom
ORF10_30_L	ORF10	30	ERR4990234	29645	G	T	1	2020-11-20	United Kingdom
ORF1ab_1496_I	ORF1ab	1496	ERR4990235	4752	C	T	1	2020-11-19	United Kingdom
ORF1ab_2648_I	ORF1ab	2648	ERR4990235	8208	C	T	0,298456	2020-11-19	United Kingdom
ORF1ab_314_L	ORF1ab	314	ERR4990235	14408	C	T	0,999714	2020-11-19	United Kingdom
ORF1ab_2431_V	ORF1ab	2431	ERR4990235	20759	C	T	0,999781	2020-11-19	United Kingdom
S_18_F	S	18	ERR4990235	21614	C	T	1	2020-11-19	United Kingdom
S_222_V	S	222	ERR4990235	22227	C	T	1	2020-11-19	United Kingdom
S_614_G	S	614	ERR4990235	23403	A	G	0,999844	2020-11-19	United Kingdom
S_1214_G	S	1214	ERR4990235	25202	T	G	0,189885	2020-11-19	United Kingdom
ORF7b_5_L	ORF7b	5	ERR4990235	27769	C	T	1	2020-11-19	United Kingdom
N_220_V	N	220	ERR4990235	28932	C	T	1	2020-11-19	United Kingdom
ORF10_30_L	ORF10	30	ERR4990235	29645	G	T	1	2020-11-19	United Kingdom
ORF1ab_944_L	ORF1ab	944	ERR4990237	3096	C	T	0,0759494	2020-11-20	United Kingdom
ORF1ab_1506_L	ORF1ab	1506	ERR4990237	4782	C	T	0,074096	2020-11-20	United Kingdom
ORF1ab_1596_L	ORF1ab	1596	ERR4990237	5052	C	T	0,287411	2020-11-20	United Kingdom
ORF1ab_3345_I	ORF1ab	3345	ERR4990237	10300	G	T	1	2020-11-20	United Kingdom
ORF1ab_314_L	ORF1ab	314	ERR4990237	14408	C	T	0,999479	2020-11-20	United Kingdom
S_18_F	S	18	ERR4990237	21614	C	T	1	2020-11-20	United Kingdom
S_222_V	S	222	ERR4990237	22227	C	T	1	2020-11-20	United Kingdom
S_614_G	S	614	ERR4990237	23403	A	G	0,9999	2020-11-20	United Kingdom
S_1214_G	S	1214	ERR4990237	25202	T	G	0,190939	2020-11-20	United Kingdom
ORF7a_14_I	ORF7a	14	ERR4990237	27434	C	T	0,0761563	2020-11-20	United Kingdom
ORF7b_5_L	ORF7b	5	ERR4990237	27769	C	T	1	2020-11-20	United Kingdom
N_220_V	N	220	ERR4990237	28932	C	T	1	2020-11-20	United Kingdom
ORF1ab_1551_T	ORF1ab	1551	ERR4990239	4917	T	C	0,999917	2020-11-19	United Kingdom
ORF1ab_3603_NA	ORF1ab	3603	ERR4990239	11074	C	+T	0,108009	2020-11-19	United Kingdom
ORF1ab_3606_NA	ORF1ab	3606	ERR4990239	11082	T	-G	0,0960741	2020-11-19	United Kingdom
ORF1ab_3606_F	ORF1ab	3606	ERR4990239	11083	G	T	0,999872	2020-11-19	United Kingdom
ORF1ab_3711_F	ORF1ab	3711	ERR4990239	11396	C	T	0,999673	2020-11-19	United Kingdom
ORF1ab_314_L	ORF1ab	314	ERR4990239	14408	C	T	0,999655	2020-11-19	United Kingdom
S_18_F	S	18	ERR4990239	21614	C	T	1	2020-11-19	United Kingdom
S_222_V	S	222	ERR4990239	22227	C	T	1	2020-11-19	United Kingdom
S_256_L	S	256	ERR4990239	22329	C	T	1	2020-11-19	United Kingdom
S_614_G	S	614	ERR4990239	23403	A	G	0,999952	2020-11-19	United Kingdom
S_1214_G	S	1214	ERR4990239	25202	T	G	0,14381	2020-11-19	United Kingdom
N_220_V	N	220	ERR4990239	28932	C	T	0,999743	2020-11-19	United Kingdom
ORF10_30_L	ORF10	30	ERR4990239	29645	G	T	1	2020-11-19	United Kingdom
ORF1ab_1140_H	ORF1ab	1140	ERR4990245	3685	G	T	0,999842	2020-11-21	United Kingdom
ORF1ab_2084_NA	ORF1ab	2084	ERR4990245	6516	T	-AAAAATTAC	0,0533768	2020-11-21	United Kingdom
ORF1ab_2629_I	ORF1ab	2629	ERR4990245	8150	G	A	0,999101	2020-11-21	United Kingdom
ORF1ab_3711_F	ORF1ab	3711	ERR4990245	11396	C	T	0,99965	2020-11-21	United Kingdom
ORF1ab_314_L	ORF1ab	314	ERR4990245	14408	C	T	0,999375	2020-11-21	United Kingdom
S_18_F	S	18	ERR4990245	21614	C	T	0,999885	2020-11-21	United Kingdom
S_222_V	S	222	ERR4990245	22227	C	T	1	2020-11-21	United Kingdom
S_614_G	S	614	ERR4990245	23403	A	G	0,999893	2020-11-21	United Kingdom
S_1214_G	S	1214	ERR4990245	25202	T	G	0,164954	2020-11-21	United Kingdom
ORF3a_53_F	ORF3a	53	ERR4990245	25549	C	T	0,114884	2020-11-21	United Kingdom
N_220_V	N	220	ERR4990245	28932	C	T	0,999868	2020-11-21	United Kingdom
ORF10_30_L	ORF10	30	ERR4990245	29645	G	T	0,998145	2020-11-21	United Kingdom
ORF1ab_3839_R	ORF1ab	3839	ERR4990246	11781	A	G	1	2020-11-20	United Kingdom
ORF1ab_314_L	ORF1ab	314	ERR4990246	14408	C	T	0,999414	2020-11-20	United Kingdom
S_222_V	S	222	ERR4990246	22227	C	T	1	2020-11-20	United Kingdom
S_614_G	S	614	ERR4990246	23403	A	G	0,999887	2020-11-20	United Kingdom
S_1214_G	S	1214	ERR4990246	25202	T	G	0,139373	2020-11-20	United Kingdom
ORF3a_11_NA	ORF3a	11	ERR4990246	25423	G	-GAACTGTAACTTTGAAGCAAGGTGAAATCA	0,0770259	2020-11-20	United Kingdom
N_220_V	N	220	ERR4990246	28932	C	T	0,999186	2020-11-20	United Kingdom
ORF1ab_314_L	ORF1ab	314	ERR4990247	14408	C	T	0,998998	2020-11-21	United Kingdom
S_18_F	S	18	ERR4990247	21614	C	T	0,999621	2020-11-21	United Kingdom
S_222_V	S	222	ERR4990247	22227	C	T	0,998979	2020-11-21	United Kingdom
S_614_G	S	614	ERR4990247	23403	A	G	0,999757	2020-11-21	United Kingdom
S_1214_G	S	1214	ERR4990247	25202	T	G	0,235719	2020-11-21	United Kingdom
ORF7a_34_L	ORF7a	34	ERR4990247	27494	C	T	0,23454	2020-11-21	United Kingdom
ORF7b_5_L	ORF7b	5	ERR4990247	27769	C	T	1	2020-11-21	United Kingdom
N_220_V	N	220	ERR4990247	28932	C	T	1	2020-11-21	United Kingdom
ORF1ab_407_NA	ORF1ab	407	ERR4990248	1486	A	-G	0,131619	2020-11-20	United Kingdom
ORF1ab_2535_L	ORF1ab	2535	ERR4990248	7869	C	T	0,0566535	2020-11-20	United Kingdom
ORF1ab_3711_F	ORF1ab	3711	ERR4990248	11396	C	T	1	2020-11-20	United Kingdom
ORF1ab_314_L	ORF1ab	314	ERR4990248	14408	C	T	0,999823	2020-11-20	United Kingdom
ORF1ab_958_M	ORF1ab	958	ERR4990248	16341	A	G	0,0512821	2020-11-20	United Kingdom
ORF1ab_1687_C	ORF1ab	1687	ERR4990248	18526	C	T	0,999934	2020-11-20	United Kingdom
S_18_F	S	18	ERR4990248	21614	C	T	1	2020-11-20	United Kingdom
S_256_L	S	256	ERR4990248	22329	C	T	1	2020-11-20	United Kingdom
S_614_G	S	614	ERR4990248	23403	A	G	0,999849	2020-11-20	United Kingdom
S_1214_G	S	1214	ERR4990248	25202	T	G	0,239044	2020-11-20	United Kingdom
N_220_V	N	220	ERR4990248	28932	C	T	0,999726	2020-11-20	United Kingdom
N_253_NA	N	253	ERR4990248	29031	A	-G	0,054011	2020-11-20	United Kingdom
N_326_L	N	326	ERR4990248	29250	C	T	0,999828	2020-11-20	United Kingdom
ORF1ab_903_V	ORF1ab	903	ERR4990249	2973	C	T	0,9997	2020-11-21	United Kingdom
ORF1ab_3239_T	ORF1ab	3239	ERR4990249	9981	A	C	0,0657673	2020-11-21	United Kingdom
ORF1ab_314_L	ORF1ab	314	ERR4990249	14408	C	T	0,999221	2020-11-21	United Kingdom
ORF1ab_2378_L	ORF1ab	2378	ERR4990249	20599	A	C	0,999855	2020-11-21	United Kingdom
S_222_V	S	222	ERR4990249	22227	C	T	0,998921	2020-11-21	United Kingdom
S_614_G	S	614	ERR4990249	23403	A	G	0,999826	2020-11-21	United Kingdom
S_1214_G	S	1214	ERR4990249	25202	T	G	0,216837	2020-11-21	United Kingdom
N_33_I	N	33	ERR4990249	28371	G	T	0,999818	2020-11-21	United Kingdom
N_220_V	N	220	ERR4990249	28932	C	T	1	2020-11-21	United Kingdom
ORF10_30_L	ORF10	30	ERR4990249	29645	G	T	1	2020-11-21	United Kingdom
ORF1ab_265_I	ORF1ab	265	ERR4990251	1059	C	T	0,999656	2020-11-20	United Kingdom
ORF1ab_1280_N	ORF1ab	1280	ERR4990251	4105	G	T	0,999743	2020-11-20	United Kingdom
ORF1ab_2046_L	ORF1ab	2046	ERR4990251	6402	C	T	0,998488	2020-11-20	United Kingdom
ORF1ab_2493_I	ORF1ab	2493	ERR4990251	7743	G	T	0,997015	2020-11-20	United Kingdom
ORF1ab_3603_NA	ORF1ab	3603	ERR4990251	11074	C	+T	0,0979004	2020-11-20	United Kingdom
ORF1ab_3606_NA	ORF1ab	3606	ERR4990251	11082	T	-G	0,10022	2020-11-20	United Kingdom
ORF1ab_3606_F	ORF1ab	3606	ERR4990251	11083	G	T	1	2020-11-20	United Kingdom
ORF1ab_314_L	ORF1ab	314	ERR4990251	14408	C	T	1	2020-11-20	United Kingdom
S_614_G	S	614	ERR4990251	23403	A	G	0,999801	2020-11-20	United Kingdom
S_675_H	S	675	ERR4990251	23587	G	T	0,202312	2020-11-20	United Kingdom
S_1214_G	S	1214	ERR4990251	25202	T	G	0,145038	2020-11-20	United Kingdom
ORF3a_57_H	ORF3a	57	ERR4990251	25563	G	T	1	2020-11-20	United Kingdom
ORF3a_193_L	ORF3a	193	ERR4990251	25970	G	T	0,999829	2020-11-20	United Kingdom
ORF3a_193_*	ORF3a	193	ERR4990251	25971	G	A	0,999657	2020-11-20	United Kingdom
N_194_L	N	194	ERR4990251	28854	C	T	1	2020-11-20	United Kingdom
N_282_I	N	282	ERR4990251	29118	C	T	0,999916	2020-11-20	United Kingdom
ORF1ab_314_L	ORF1ab	314	ERR4990257	14408	C	T	0,999544	2020-11-20	United Kingdom
S_18_F	S	18	ERR4990257	21614	C	T	0,999653	2020-11-20	United Kingdom
S_222_V	S	222	ERR4990257	22227	C	T	1	2020-11-20	United Kingdom
S_614_G	S	614	ERR4990257	23403	A	G	0,999836	2020-11-20	United Kingdom
S_1214_G	S	1214	ERR4990257	25202	T	G	0,166082	2020-11-20	United Kingdom
N_220_V	N	220	ERR4990257	28932	C	T	1	2020-11-20	United Kingdom
ORF10_30_L	ORF10	30	ERR4990257	29645	G	T	1	2020-11-20	United Kingdom
ORF1ab_1001_I	ORF1ab	1001	ERR4990258	3267	C	T	1	2020-11-19	United Kingdom
ORF1ab_1708_D	ORF1ab	1708	ERR4990258	5388	C	A	1	2020-11-19	United Kingdom
ORF1ab_2230_T	ORF1ab	2230	ERR4990258	6954	T	C	0,999198	2020-11-19	United Kingdom
ORF1ab_3674_NA	ORF1ab	3674	ERR4990258	11287	G	-TCTGGTTTT	0,998128	2020-11-19	United Kingdom
ORF1ab_239_I	ORF1ab	239	ERR4990258	14183	C	T	0,374308	2020-11-19	United Kingdom
ORF1ab_314_L	ORF1ab	314	ERR4990258	14408	C	T	0,999644	2020-11-19	United Kingdom
ORF1ab_1383_R	ORF1ab	1383	ERR4990258	17615	A	G	1	2020-11-19	United Kingdom
S_68_NA	S	68	ERR4990258	21764	A	-TACATG	0,993732	2020-11-19	United Kingdom
S_143_NA	S	143	ERR4990258	21990	T	-TTA	0,998381	2020-11-19	United Kingdom
S_501_Y	S	501	ERR4990258	23063	A	T	1	2020-11-19	United Kingdom
S_570_D	S	570	ERR4990258	23271	C	A	0,999856	2020-11-19	United Kingdom
S_614_G	S	614	ERR4990258	23403	A	G	0,999244	2020-11-19	United Kingdom
S_681_H	S	681	ERR4990258	23604	C	A	0,999626	2020-11-19	United Kingdom
S_716_I	S	716	ERR4990258	23709	C	T	1	2020-11-19	United Kingdom
S_982_A	S	982	ERR4990258	24506	T	G	0,999623	2020-11-19	United Kingdom
S_1118_H	S	1118	ERR4990258	24914	G	C	0,999714	2020-11-19	United Kingdom
S_1214_G	S	1214	ERR4990258	25202	T	G	0,179158	2020-11-19	United Kingdom
ORF8_27_*	ORF8	27	ERR4990258	27972	C	T	1	2020-11-19	United Kingdom
ORF8_52_I	ORF8	52	ERR4990258	28048	G	T	1	2020-11-19	United Kingdom
ORF8_73_C	ORF8	73	ERR4990258	28111	A	G	0,999964	2020-11-19	United Kingdom
N_3_H	N	3	ERR4990258	28280	G	C	0,999933	2020-11-19	United Kingdom
N_3_V	N	3	ERR4990258	28281	A	T	0,999798	2020-11-19	United Kingdom
N_3_E	N	3	ERR4990258	28282	T	A	0,999831	2020-11-19	United Kingdom
N_203_K	N	203	ERR4990258	28881	G	A	0,996888	2020-11-19	United Kingdom
N_204_R	N	204	ERR4990258	28883	G	C	0,999855	2020-11-19	United Kingdom
N_235_F	N	235	ERR4990258	28977	C	T	0,999853	2020-11-19	United Kingdom
ORF1ab_3099_L	ORF1ab	3099	ERR4990260	9561	C	T	0,999891	2020-11-19	United Kingdom
ORF1ab_314_L	ORF1ab	314	ERR4990260	14408	C	T	0,99934	2020-11-19	United Kingdom
S_80_Y	S	80	ERR4990260	21800	G	T	1	2020-11-19	United Kingdom
S_95_I	S	95	ERR4990260	21846	C	T	0,997561	2020-11-19	United Kingdom
S_164_T	S	164	ERR4990260	22053	A	C	1	2020-11-19	United Kingdom
S_222_V	S	222	ERR4990260	22227	C	T	1	2020-11-19	United Kingdom
S_262_S	S	262	ERR4990260	22346	G	T	1	2020-11-19	United Kingdom
S_614_G	S	614	ERR4990260	23403	A	G	0,999971	2020-11-19	United Kingdom
S_1214_G	S	1214	ERR4990260	25202	T	G	0,176239	2020-11-19	United Kingdom
N_147_D	N	147	ERR4990260	28713	G	A	0,999695	2020-11-19	United Kingdom
N_220_V	N	220	ERR4990260	28932	C	T	1	2020-11-19	United Kingdom
ORF10_30_L	ORF10	30	ERR4990260	29645	G	T	1	2020-11-19	United Kingdom
ORF1ab_453_V	ORF1ab	453	ERR4990263	1622	A	G	0,999844	2020-11-20	United Kingdom
ORF1ab_505_P	ORF1ab	505	ERR4990263	1778	T	C	0,847374	2020-11-20	United Kingdom
ORF1ab_565_V	ORF1ab	565	ERR4990263	1959	C	T	0,999695	2020-11-20	United Kingdom
ORF1ab_1049_V	ORF1ab	1049	ERR4990263	3411	C	T	1	2020-11-20	United Kingdom
ORF1ab_314_L	ORF1ab	314	ERR4990263	14408	C	T	0,999281	2020-11-20	United Kingdom
S_18_F	S	18	ERR4990263	21614	C	T	0,999744	2020-11-20	United Kingdom
S_222_V	S	222	ERR4990263	22227	C	T	0,999696	2020-11-20	United Kingdom
S_348_S	S	348	ERR4990263	22604	G	T	0,999944	2020-11-20	United Kingdom
S_614_G	S	614	ERR4990263	23403	A	G	0,999881	2020-11-20	United Kingdom
S_1214_G	S	1214	ERR4990263	25202	T	G	0,209372	2020-11-20	United Kingdom
N_220_V	N	220	ERR4990263	28932	C	T	0,999856	2020-11-20	United Kingdom
ORF10_30_L	ORF10	30	ERR4990263	29645	G	T	0,998588	2020-11-20	United Kingdom
ORF1ab_309_L	ORF1ab	309	ERR4990268	1191	C	T	0,999814	2020-11-20	United Kingdom
ORF1ab_314_L	ORF1ab	314	ERR4990268	14408	C	T	0,999555	2020-11-20	United Kingdom
S_5_F	S	5	ERR4990268	21575	C	T	0,0504671	2020-11-20	United Kingdom
S_18_F	S	18	ERR4990268	21614	C	T	0,999828	2020-11-20	United Kingdom
S_222_V	S	222	ERR4990268	22227	C	T	1	2020-11-20	United Kingdom
S_614_G	S	614	ERR4990268	23403	A	G	0,999779	2020-11-20	United Kingdom
S_1214_G	S	1214	ERR4990268	25202	T	G	0,154973	2020-11-20	United Kingdom
N_220_V	N	220	ERR4990268	28932	C	T	0,999498	2020-11-20	United Kingdom
ORF10_30_L	ORF10	30	ERR4990268	29645	G	T	0,99863	2020-11-20	United Kingdom
ORF1ab_642_F	ORF1ab	642	ERR4990269	2189	C	T	0,999967	2020-11-21	United Kingdom
ORF1ab_1268_V	ORF1ab	1268	ERR4990269	4068	C	T	0,999842	2020-11-21	United Kingdom
ORF1ab_314_L	ORF1ab	314	ERR4990269	14408	C	T	0,999636	2020-11-21	United Kingdom
ORF1ab_2169_S	ORF1ab	2169	ERR4990269	19972	C	T	0,999576	2020-11-21	United Kingdom
S_18_F	S	18	ERR4990269	21614	C	T	0,999664	2020-11-21	United Kingdom
S_222_V	S	222	ERR4990269	22227	C	T	0,999714	2020-11-21	United Kingdom
S_614_G	S	614	ERR4990269	23403	A	G	0,999695	2020-11-21	United Kingdom
S_1214_G	S	1214	ERR4990269	25202	T	G	0,180472	2020-11-21	United Kingdom
M_2_V	M	2	ERR4990269	26527	C	T	0,999367	2020-11-21	United Kingdom
N_220_V	N	220	ERR4990269	28932	C	T	0,999803	2020-11-21	United Kingdom
N_329_M	N	329	ERR4990269	29259	C	T	0,999954	2020-11-21	United Kingdom
ORF10_30_L	ORF10	30	ERR4990269	29645	G	T	1	2020-11-21	United Kingdom
ORF1ab_603_S	ORF1ab	603	ERR4990271	2072	G	A	0,9997	2020-11-21	United Kingdom
ORF1ab_314_L	ORF1ab	314	ERR4990271	14408	C	T	0,999293	2020-11-21	United Kingdom
ORF1ab_2270_Y	ORF1ab	2270	ERR4990271	20275	G	T	1	2020-11-21	United Kingdom
S_18_F	S	18	ERR4990271	21614	C	T	1	2020-11-21	United Kingdom
S_222_V	S	222	ERR4990271	22227	C	T	1	2020-11-21	United Kingdom
S_614_G	S	614	ERR4990271	23403	A	G	0,999921	2020-11-21	United Kingdom
S_1214_G	S	1214	ERR4990271	25202	T	G	0,137011	2020-11-21	United Kingdom
N_220_V	N	220	ERR4990271	28932	C	T	1	2020-11-21	United Kingdom
ORF1ab_82_NA	ORF1ab	82	ERR4990273	509	G	-GTCATGTTA	0,051488	2020-11-21	United Kingdom
ORF1ab_124_C	ORF1ab	124	ERR4990273	635	C	T	0,0624706	2020-11-21	United Kingdom
ORF1ab_181_V	ORF1ab	181	ERR4990273	807	C	T	0,0635145	2020-11-21	United Kingdom
ORF1ab_944_L	ORF1ab	944	ERR4990273	3096	C	T	0,375	2020-11-21	United Kingdom
ORF1ab_2007_I	ORF1ab	2007	ERR4990273	6285	C	T	1	2020-11-21	United Kingdom
ORF1ab_4398_L	ORF1ab	4398	ERR4990273	13458	C	T	0,0616622	2020-11-21	United Kingdom
ORF1ab_314_L	ORF1ab	314	ERR4990273	14408	C	T	0,990884	2020-11-21	United Kingdom
S_18_F	S	18	ERR4990273	21614	C	T	0,997277	2020-11-21	United Kingdom
S_222_V	S	222	ERR4990273	22227	C	T	1	2020-11-21	United Kingdom
S_297_L	S	297	ERR4990273	22452	C	T	0,0628984	2020-11-21	United Kingdom
S_614_G	S	614	ERR4990273	23403	A	G	0,999897	2020-11-21	United Kingdom
S_884_F	S	884	ERR4990273	24213	C	T	0,0841014	2020-11-21	United Kingdom
S_1214_G	S	1214	ERR4990273	25202	T	G	0,220852	2020-11-21	United Kingdom
ORF3a_41_F	ORF3a	41	ERR4990273	25513	C	T	0,990728	2020-11-21	United Kingdom
N_220_V	N	220	ERR4990273	28932	C	T	1	2020-11-21	United Kingdom
ORF1ab_1047_G	ORF1ab	1047	ERR4990275	3405	A	G	0,99973	2020-11-21	United Kingdom
ORF1ab_3395_S	ORF1ab	3395	ERR4990275	10448	C	T	0,999612	2020-11-21	United Kingdom
ORF1ab_4049_V	ORF1ab	4049	ERR4990275	12410	A	G	0,999516	2020-11-21	United Kingdom
ORF1ab_314_L	ORF1ab	314	ERR4990275	14408	C	T	0,999804	2020-11-21	United Kingdom
S_18_F	S	18	ERR4990275	21614	C	T	1	2020-11-21	United Kingdom
S_222_V	S	222	ERR4990275	22227	C	T	1	2020-11-21	United Kingdom
S_614_G	S	614	ERR4990275	23403	A	G	0,99982	2020-11-21	United Kingdom
S_1214_G	S	1214	ERR4990275	25202	T	G	0,161954	2020-11-21	United Kingdom
N_135_A	N	135	ERR4990275	28676	A	G	1	2020-11-21	United Kingdom
N_220_V	N	220	ERR4990275	28932	C	T	0,999807	2020-11-21	United Kingdom
ORF10_30_L	ORF10	30	ERR4990275	29645	G	T	1	2020-11-21	United Kingdom
ORF1ab_453_V	ORF1ab	453	ERR4990282	1622	A	G	0,999946	2020-11-20	United Kingdom
ORF1ab_565_V	ORF1ab	565	ERR4990282	1959	C	T	0,999867	2020-11-20	United Kingdom
ORF1ab_1049_V	ORF1ab	1049	ERR4990282	3411	C	T	0,999723	2020-11-20	United Kingdom
ORF1ab_314_L	ORF1ab	314	ERR4990282	14408	C	T	0,9994	2020-11-20	United Kingdom
S_18_F	S	18	ERR4990282	21614	C	T	1	2020-11-20	United Kingdom
S_222_V	S	222	ERR4990282	22227	C	T	0,999165	2020-11-20	United Kingdom
S_614_G	S	614	ERR4990282	23403	A	G	0,999881	2020-11-20	United Kingdom
S_1214_G	S	1214	ERR4990282	25202	T	G	0,187291	2020-11-20	United Kingdom
N_220_V	N	220	ERR4990282	28932	C	T	0,999654	2020-11-20	United Kingdom
ORF1ab_1001_I	ORF1ab	1001	ERR4990285	3267	C	T	1	2020-11-19	United Kingdom
ORF1ab_2230_T	ORF1ab	2230	ERR4990285	6954	T	C	1	2020-11-19	United Kingdom
ORF1ab_3674_NA	ORF1ab	3674	ERR4990285	11287	G	-TCTGGTTTT	0,999397	2020-11-19	United Kingdom
ORF1ab_314_L	ORF1ab	314	ERR4990285	14408	C	T	0,999721	2020-11-19	United Kingdom
S_68_NA	S	68	ERR4990285	21764	A	-TACATG	0,9875	2020-11-19	United Kingdom
S_143_NA	S	143	ERR4990285	21990	T	-TTA	0,987879	2020-11-19	United Kingdom
S_501_Y	S	501	ERR4990285	23063	A	T	1	2020-11-19	United Kingdom
S_570_D	S	570	ERR4990285	23271	C	A	0,999928	2020-11-19	United Kingdom
S_614_G	S	614	ERR4990285	23403	A	G	0,99972	2020-11-19	United Kingdom
S_681_H	S	681	ERR4990285	23604	C	A	1	2020-11-19	United Kingdom
S_716_I	S	716	ERR4990285	23709	C	T	1	2020-11-19	United Kingdom
S_982_A	S	982	ERR4990285	24506	T	G	1	2020-11-19	United Kingdom
S_1118_H	S	1118	ERR4990285	24914	G	C	1	2020-11-19	United Kingdom
S_1214_G	S	1214	ERR4990285	25202	T	G	0,193809	2020-11-19	United Kingdom
ORF8_73_C	ORF8	73	ERR4990285	28111	A	G	1	2020-11-19	United Kingdom
N_3_H	N	3	ERR4990285	28280	G	C	0,999734	2020-11-19	United Kingdom
N_3_V	N	3	ERR4990285	28281	A	T	0,999111	2020-11-19	United Kingdom
N_3_E	N	3	ERR4990285	28282	T	A	0,999821	2020-11-19	United Kingdom
N_203_K	N	203	ERR4990285	28881	G	A	0,998774	2020-11-19	United Kingdom
N_204_R	N	204	ERR4990285	28883	G	C	0,998789	2020-11-19	United Kingdom
N_210_NA	N	210	ERR4990285	28901	A	-T	0,166349	2020-11-19	United Kingdom
N_235_F	N	235	ERR4990285	28977	C	T	1	2020-11-19	United Kingdom
ORF1ab_37_D	ORF1ab	37	ERR4990286	376	G	T	0,999959	2020-11-20	United Kingdom
ORF1ab_374_Y	ORF1ab	374	ERR4990286	1385	C	T	0,999633	2020-11-20	United Kingdom
ORF1ab_2181_I	ORF1ab	2181	ERR4990286	6807	C	T	0,998405	2020-11-20	United Kingdom
ORF1ab_2554_V	ORF1ab	2554	ERR4990286	7926	C	T	1	2020-11-20	United Kingdom
ORF1ab_314_L	ORF1ab	314	ERR4990286	14408	C	T	0,999685	2020-11-20	United Kingdom
ORF1ab_520_V	ORF1ab	520	ERR4990286	15026	C	T	0,999693	2020-11-20	United Kingdom
S_222_V	S	222	ERR4990286	22227	C	T	0,999232	2020-11-20	United Kingdom
S_614_G	S	614	ERR4990286	23403	A	G	0,999928	2020-11-20	United Kingdom
S_1214_G	S	1214	ERR4990286	25202	T	G	0,199381	2020-11-20	United Kingdom
N_220_V	N	220	ERR4990286	28932	C	T	0,999672	2020-11-20	United Kingdom
ORF10_30_L	ORF10	30	ERR4990286	29645	G	T	1	2020-11-20	United Kingdom
ORF1ab_314_L	ORF1ab	314	ERR4990287	14408	C	T	0,999281	2020-11-19	United Kingdom
S_222_V	S	222	ERR4990287	22227	C	T	1	2020-11-19	United Kingdom
S_583_D	S	583	ERR4990287	23311	G	C	0,999687	2020-11-19	United Kingdom
S_614_G	S	614	ERR4990287	23403	A	G	0,999756	2020-11-19	United Kingdom
S_1214_G	S	1214	ERR4990287	25202	T	G	0,237191	2020-11-19	United Kingdom
N_220_V	N	220	ERR4990287	28932	C	T	0,999632	2020-11-19	United Kingdom
ORF10_30_L	ORF10	30	ERR4990287	29645	G	T	1	2020-11-19	United Kingdom
ORF1ab_314_L	ORF1ab	314	ERR4990288	14408	C	T	0,999435	2020-11-20	United Kingdom
S_222_V	S	222	ERR4990288	22227	C	T	1	2020-11-20	United Kingdom
S_614_G	S	614	ERR4990288	23403	A	G	0,999615	2020-11-20	United Kingdom
S_1214_G	S	1214	ERR4990288	25202	T	G	0,0531837	2020-11-20	United Kingdom
N_220_V	N	220	ERR4990288	28932	C	T	0,99947	2020-11-20	United Kingdom
ORF10_30_L	ORF10	30	ERR4990288	29645	G	T	1	2020-11-20	United Kingdom
ORF1ab_789_I	ORF1ab	789	ERR4990289	2632	G	T	0,933314	2020-11-19	United Kingdom
ORF1ab_944_L	ORF1ab	944	ERR4990289	3096	C	T	0,92619	2020-11-19	United Kingdom
ORF1ab_999_I	ORF1ab	999	ERR4990289	3261	C	T	0,935819	2020-11-19	United Kingdom
ORF1ab_1001_I	ORF1ab	1001	ERR4990289	3267	C	T	0,0638531	2020-11-19	United Kingdom
ORF1ab_1708_D	ORF1ab	1708	ERR4990289	5388	C	A	0,0851371	2020-11-19	United Kingdom
ORF1ab_2030_L	ORF1ab	2030	ERR4990289	6354	C	T	0,934667	2020-11-19	United Kingdom
ORF1ab_2230_T	ORF1ab	2230	ERR4990289	6954	T	C	0,0652174	2020-11-19	United Kingdom
ORF1ab_3674_NA	ORF1ab	3674	ERR4990289	11287	G	-TCTGGTTTT	0,0694992	2020-11-19	United Kingdom
ORF1ab_67_I	ORF1ab	67	ERR4990289	13667	C	T	0,934736	2020-11-19	United Kingdom
ORF1ab_218_L	ORF1ab	218	ERR4990289	14120	C	T	0,941967	2020-11-19	United Kingdom
ORF1ab_314_L	ORF1ab	314	ERR4990289	14408	C	T	0,999566	2020-11-19	United Kingdom
ORF1ab_1383_R	ORF1ab	1383	ERR4990289	17615	A	G	0,0630299	2020-11-19	United Kingdom
ORF1ab_1408_L	ORF1ab	1408	ERR4990289	17690	C	T	0,0623311	2020-11-19	United Kingdom
S_5_F	S	5	ERR4990289	21575	C	T	0,89435	2020-11-19	United Kingdom
S_68_NA	S	68	ERR4990289	21764	A	-TACATG	0,0902641	2020-11-19	United Kingdom
S_143_NA	S	143	ERR4990289	21990	T	-TTA	0,0847131	2020-11-19	United Kingdom
S_501_Y	S	501	ERR4990289	23063	A	T	0,0744482	2020-11-19	United Kingdom
S_570_D	S	570	ERR4990289	23271	C	A	0,0773401	2020-11-19	United Kingdom
S_614_G	S	614	ERR4990289	23403	A	G	0,999842	2020-11-19	United Kingdom
S_677_H	S	677	ERR4990289	23593	G	T	0,901576	2020-11-19	United Kingdom
S_681_H	S	681	ERR4990289	23604	C	A	0,0963898	2020-11-19	United Kingdom
S_716_I	S	716	ERR4990289	23709	C	T	0,0952872	2020-11-19	United Kingdom
S_982_A	S	982	ERR4990289	24506	T	G	0,0793847	2020-11-19	United Kingdom
S_1118_H	S	1118	ERR4990289	24914	G	C	0,0896448	2020-11-19	United Kingdom
S_1214_G	S	1214	ERR4990289	25202	T	G	0,220868	2020-11-19	United Kingdom
ORF3a_140_F	ORF3a	140	ERR4990289	25810	C	T	0,896539	2020-11-19	United Kingdom
ORF3a_249_L	ORF3a	249	ERR4990289	26137	A	C	0,0587991	2020-11-19	United Kingdom
ORF3a_255_NA	ORF3a	255	ERR4990289	26157	T	-GTTA	0,908389	2020-11-19	United Kingdom
ORF6_6_N	ORF6	6	ERR4990289	27217	G	A	0,9008	2020-11-19	United Kingdom
ORF8_27_*	ORF8	27	ERR4990289	27972	C	T	0,0795455	2020-11-19	United Kingdom
ORF8_52_I	ORF8	52	ERR4990289	28048	G	T	0,0782123	2020-11-19	United Kingdom
ORF8_73_C	ORF8	73	ERR4990289	28111	A	G	0,101063	2020-11-19	United Kingdom
N_3_H	N	3	ERR4990289	28280	G	C	0,105269	2020-11-19	United Kingdom
N_3_V	N	3	ERR4990289	28281	A	T	0,104874	2020-11-19	United Kingdom
N_3_E	N	3	ERR4990289	28282	T	A	0,104824	2020-11-19	United Kingdom
N_203_K	N	203	ERR4990289	28881	G	A	0,99682	2020-11-19	United Kingdom
N_204_R	N	204	ERR4990289	28883	G	C	0,999705	2020-11-19	United Kingdom
N_235_F	N	235	ERR4990289	28977	C	T	0,102771	2020-11-19	United Kingdom
ORF1ab_609_I	ORF1ab	609	ERR4990293	2091	C	T	0,999057	2020-11-19	United Kingdom
ORF1ab_951_I	ORF1ab	951	ERR4990293	3117	C	T	1	2020-11-19	United Kingdom
ORF1ab_3052_V	ORF1ab	3052	ERR4990293	9419	A	G	1	2020-11-19	United Kingdom
ORF1ab_314_L	ORF1ab	314	ERR4990293	14408	C	T	0,999218	2020-11-19	United Kingdom
ORF1ab_2306_V	ORF1ab	2306	ERR4990293	20384	C	T	1	2020-11-19	United Kingdom
S_614_G	S	614	ERR4990293	23403	A	G	0,998976	2020-11-19	United Kingdom
S_1214_G	S	1214	ERR4990293	25202	T	G	0,282447	2020-11-19	United Kingdom
ORF3a_134_C	ORF3a	134	ERR4990293	25792	C	T	0,0645487	2020-11-19	United Kingdom
ORF3a_249_L	ORF3a	249	ERR4990293	26137	A	C	0,0760927	2020-11-19	United Kingdom
ORF3a_255_NA	ORF3a	255	ERR4990293	26157	T	-GTTA	0,995891	2020-11-19	United Kingdom
ORF6_61_H	ORF6	61	ERR4990293	27382	G	C	0,999025	2020-11-19	United Kingdom
ORF6_61_V	ORF6	61	ERR4990293	27383	A	T	0,999935	2020-11-19	United Kingdom
ORF7b_15_S	ORF7b	15	ERR4990293	27798	G	T	1	2020-11-19	United Kingdom
N_203_K	N	203	ERR4990293	28881	G	A	0,999233	2020-11-19	United Kingdom
N_204_R	N	204	ERR4990293	28883	G	C	0,998873	2020-11-19	United Kingdom
N_204_V	N	204	ERR4990293	28884	G	T	0,997718	2020-11-19	United Kingdom
ORF1ab_730_F	ORF1ab	730	ERR4990296	2453	C	T	1	2020-11-20	United Kingdom
ORF1ab_1001_I	ORF1ab	1001	ERR4990296	3267	C	T	1	2020-11-20	United Kingdom
ORF1ab_2230_T	ORF1ab	2230	ERR4990296	6954	T	C	0,999401	2020-11-20	United Kingdom
ORF1ab_3674_NA	ORF1ab	3674	ERR4990296	11287	G	-TCTGGTTTT	0,999515	2020-11-20	United Kingdom
ORF1ab_314_L	ORF1ab	314	ERR4990296	14408	C	T	0,999406	2020-11-20	United Kingdom
S_68_NA	S	68	ERR4990296	21764	A	-TACATG	0,99827	2020-11-20	United Kingdom
S_143_NA	S	143	ERR4990296	21990	T	-TTA	0,998316	2020-11-20	United Kingdom
S_501_Y	S	501	ERR4990296	23063	A	T	1	2020-11-20	United Kingdom
S_570_D	S	570	ERR4990296	23271	C	A	0,999807	2020-11-20	United Kingdom
S_614_G	S	614	ERR4990296	23403	A	G	0,999946	2020-11-20	United Kingdom
S_681_H	S	681	ERR4990296	23604	C	A	1	2020-11-20	United Kingdom
S_716_I	S	716	ERR4990296	23709	C	T	1	2020-11-20	United Kingdom
S_982_A	S	982	ERR4990296	24506	T	G	1	2020-11-20	United Kingdom
S_1118_H	S	1118	ERR4990296	24914	G	C	0,999934	2020-11-20	United Kingdom
S_1214_G	S	1214	ERR4990296	25202	T	G	0,200324	2020-11-20	United Kingdom
ORF8_73_C	ORF8	73	ERR4990296	28111	A	G	0,999962	2020-11-20	United Kingdom
N_3_H	N	3	ERR4990296	28280	G	C	0,999885	2020-11-20	United Kingdom
N_3_V	N	3	ERR4990296	28281	A	T	0,999616	2020-11-20	United Kingdom
N_3_E	N	3	ERR4990296	28282	T	A	0,999807	2020-11-20	United Kingdom
N_203_K	N	203	ERR4990296	28881	G	A	0,997496	2020-11-20	United Kingdom
N_204_R	N	204	ERR4990296	28883	G	C	0,999506	2020-11-20	United Kingdom
N_235_F	N	235	ERR4990296	28977	C	T	0,999502	2020-11-20	United Kingdom
ORF10_10_S	ORF10	10	ERR4990296	29585	C	T	1	2020-11-20	United Kingdom
ORF1ab_2007_I	ORF1ab	2007	ERR4990298	6285	C	T	0,999915	2020-11-21	United Kingdom
ORF1ab_314_L	ORF1ab	314	ERR4990298	14408	C	T	0,999527	2020-11-21	United Kingdom
S_18_F	S	18	ERR4990298	21614	C	T	1	2020-11-21	United Kingdom
S_222_V	S	222	ERR4990298	22227	C	T	1	2020-11-21	United Kingdom
S_614_G	S	614	ERR4990298	23403	A	G	0,99987	2020-11-21	United Kingdom
S_1214_G	S	1214	ERR4990298	25202	T	G	0,155255	2020-11-21	United Kingdom
ORF3a_41_F	ORF3a	41	ERR4990298	25513	C	T	0,982505	2020-11-21	United Kingdom
N_220_V	N	220	ERR4990298	28932	C	T	1	2020-11-21	United Kingdom
ORF10_30_L	ORF10	30	ERR4990298	29645	G	T	1	2020-11-21	United Kingdom
ORF1ab_314_L	ORF1ab	314	ERR4990299	14408	C	T	0,999738	2020-11-20	United Kingdom
S_18_F	S	18	ERR4990299	21614	C	T	1	2020-11-20	United Kingdom
S_222_V	S	222	ERR4990299	22227	C	T	1	2020-11-20	United Kingdom
S_614_G	S	614	ERR4990299	23403	A	G	0,99993	2020-11-20	United Kingdom
S_1214_G	S	1214	ERR4990299	25202	T	G	0,229955	2020-11-20	United Kingdom
N_206_NA	N	206	ERR4990299	28891	T	-C	0,339981	2020-11-20	United Kingdom
N_220_V	N	220	ERR4990299	28932	C	T	1	2020-11-20	United Kingdom
ORF10_30_L	ORF10	30	ERR4990299	29645	G	T	1	2020-11-20	United Kingdom
ORF1ab_360_S	ORF1ab	360	ERR4990303	1344	T	C	0,999068	2020-11-20	United Kingdom
ORF1ab_314_L	ORF1ab	314	ERR4990303	14408	C	T	0,999748	2020-11-20	United Kingdom
ORF1ab_647_S	ORF1ab	647	ERR4990303	15406	G	T	1	2020-11-20	United Kingdom
ORF1ab_2132_V	ORF1ab	2132	ERR4990303	19862	C	T	0,999801	2020-11-20	United Kingdom
ORF1ab_2165_A	ORF1ab	2165	ERR4990303	19960	A	G	0,996016	2020-11-20	United Kingdom
S_246_S	S	246	ERR4990303	22300	A	T	0,899618	2020-11-20	United Kingdom
S_614_G	S	614	ERR4990303	23403	A	G	0,999852	2020-11-20	United Kingdom
S_1214_G	S	1214	ERR4990303	25202	T	G	0,12141	2020-11-20	United Kingdom
N_9_H	N	9	ERR4990303	28300	G	T	0,999759	2020-11-20	United Kingdom
N_203_K	N	203	ERR4990303	28881	G	A	0,998316	2020-11-20	United Kingdom
N_204_R	N	204	ERR4990303	28883	G	C	0,999669	2020-11-20	United Kingdom
ORF1ab_3839_R	ORF1ab	3839	ERR4990307	11781	A	G	1	2020-11-21	United Kingdom
ORF1ab_314_L	ORF1ab	314	ERR4990307	14408	C	T	0,999633	2020-11-21	United Kingdom
S_222_V	S	222	ERR4990307	22227	C	T	1	2020-11-21	United Kingdom
S_614_G	S	614	ERR4990307	23403	A	G	0,999913	2020-11-21	United Kingdom
S_1214_G	S	1214	ERR4990307	25202	T	G	0,220358	2020-11-21	United Kingdom
N_220_V	N	220	ERR4990307	28932	C	T	1	2020-11-21	United Kingdom
ORF10_30_L	ORF10	30	ERR4990307	29645	G	T	1	2020-11-21	United Kingdom
ORF1ab_440_R	ORF1ab	440	ERR4990315	1583	G	A	0,998036	2020-11-19	United Kingdom
ORF1ab_3087_I	ORF1ab	3087	ERR4990315	9526	G	T	0,999659	2020-11-19	United Kingdom
ORF1ab_3297_N	ORF1ab	3297	ERR4990315	10154	G	A	1	2020-11-19	United Kingdom
ORF1ab_176_S	ORF1ab	176	ERR4990315	13993	G	T	1	2020-11-19	United Kingdom
ORF1ab_314_L	ORF1ab	314	ERR4990315	14408	C	T	0,999501	2020-11-19	United Kingdom
ORF1ab_767_L	ORF1ab	767	ERR4990315	15766	G	T	1	2020-11-19	United Kingdom
ORF1ab_1141_R	ORF1ab	1141	ERR4990315	16889	A	G	0,99953	2020-11-19	United Kingdom
ORF1ab_1184_D	ORF1ab	1184	ERR4990315	17019	G	T	1	2020-11-19	United Kingdom
S_614_G	S	614	ERR4990315	23403	A	G	0,999598	2020-11-19	United Kingdom
S_1078_S	S	1078	ERR4990315	24794	G	T	1	2020-11-19	United Kingdom
S_1214_G	S	1214	ERR4990315	25202	T	G	0,153463	2020-11-19	United Kingdom
ORF3a_57_H	ORF3a	57	ERR4990315	25563	G	T	0,999792	2020-11-19	United Kingdom
N_234_I	N	234	ERR4990315	28975	G	C	1	2020-11-19	United Kingdom
N_366_A	N	366	ERR4990315	29369	A	G	0,900369	2020-11-19	United Kingdom
N_376_T	N	376	ERR4990315	29399	G	A	1	2020-11-19	United Kingdom
ORF1ab_124_C	ORF1ab	124	ERR4990324	635	C	T	0,0828653	2020-11-21	United Kingdom
ORF1ab_1001_I	ORF1ab	1001	ERR4990324	3267	C	T	0,166609	2020-11-21	United Kingdom
ORF1ab_314_L	ORF1ab	314	ERR4990324	14408	C	T	0,999417	2020-11-21	United Kingdom
S_18_F	S	18	ERR4990324	21614	C	T	1	2020-11-21	United Kingdom
S_222_V	S	222	ERR4990324	22227	C	T	1	2020-11-21	United Kingdom
S_614_G	S	614	ERR4990324	23403	A	G	0,999914	2020-11-21	United Kingdom
S_1214_G	S	1214	ERR4990324	25202	T	G	0,174936	2020-11-21	United Kingdom
ORF7b_5_L	ORF7b	5	ERR4990324	27769	C	T	1	2020-11-21	United Kingdom
N_220_V	N	220	ERR4990324	28932	C	T	0,999709	2020-11-21	United Kingdom
ORF10_30_L	ORF10	30	ERR4990324	29645	G	T	1	2020-11-21	United Kingdom
ORF1ab_730_F	ORF1ab	730	ERR4990332	2453	C	T	1	2020-11-20	United Kingdom
ORF1ab_1587_L	ORF1ab	1587	ERR4990332	5025	C	T	1	2020-11-20	United Kingdom
ORF1ab_1921_S	ORF1ab	1921	ERR4990332	6026	C	T	1	2020-11-20	United Kingdom
ORF1ab_314_L	ORF1ab	314	ERR4990332	14408	C	T	0,999412	2020-11-20	United Kingdom
S_18_F	S	18	ERR4990332	21614	C	T	1	2020-11-20	United Kingdom
S_222_V	S	222	ERR4990332	22227	C	T	1	2020-11-20	United Kingdom
S_308_L	S	308	ERR4990332	22484	G	T	0,999662	2020-11-20	United Kingdom
S_614_G	S	614	ERR4990332	23403	A	G	0,999852	2020-11-20	United Kingdom
S_1214_G	S	1214	ERR4990332	25202	T	G	0,102337	2020-11-20	United Kingdom
ORF3a_2_Y	ORF3a	2	ERR4990332	25396	G	T	0,515572	2020-11-20	United Kingdom
ORF7b_5_L	ORF7b	5	ERR4990332	27769	C	T	1	2020-11-20	United Kingdom
N_220_V	N	220	ERR4990332	28932	C	T	1	2020-11-20	United Kingdom
ORF1ab_3371_L	ORF1ab	3371	ERR4990340	10377	C	T	0,999503	2020-11-20	United Kingdom
ORF1ab_314_L	ORF1ab	314	ERR4990340	14408	C	T	0,999346	2020-11-20	United Kingdom
S_18_F	S	18	ERR4990340	21614	C	T	1	2020-11-20	United Kingdom
S_29_I	S	29	ERR4990340	21648	C	T	0,997981	2020-11-20	United Kingdom
S_222_V	S	222	ERR4990340	22227	C	T	1	2020-11-20	United Kingdom
S_339_D	S	339	ERR4990340	22578	G	A	0,999949	2020-11-20	United Kingdom
S_614_G	S	614	ERR4990340	23403	A	G	0,999956	2020-11-20	United Kingdom
S_1214_G	S	1214	ERR4990340	25202	T	G	0,209636	2020-11-20	United Kingdom
ORF3a_166_L	ORF3a	166	ERR4990340	25889	C	T	0,999738	2020-11-20	United Kingdom
ORF7b_5_L	ORF7b	5	ERR4990340	27769	C	T	0,999803	2020-11-20	United Kingdom
ORF8_9_T	ORF8	9	ERR4990340	27919	T	C	1	2020-11-20	United Kingdom
N_220_V	N	220	ERR4990340	28932	C	T	0,999861	2020-11-20	United Kingdom
ORF10_30_L	ORF10	30	ERR4990340	29645	G	T	1	2020-11-20	United Kingdom
ORF1ab_124_C	ORF1ab	124	ERR4990341	635	C	T	0,0761043	2020-11-20	United Kingdom
ORF1ab_944_L	ORF1ab	944	ERR4990341	3096	C	T	0,0609113	2020-11-20	United Kingdom
ORF1ab_314_L	ORF1ab	314	ERR4990341	14408	C	T	0,999309	2020-11-20	United Kingdom
ORF1ab_596_A	ORF1ab	596	ERR4990341	15254	T	C	0,999015	2020-11-20	United Kingdom
S_222_V	S	222	ERR4990341	22227	C	T	0,999614	2020-11-20	United Kingdom
S_614_G	S	614	ERR4990341	23403	A	G	0,999919	2020-11-20	United Kingdom
S_1163_Y	S	1163	ERR4990341	25049	G	T	0,999328	2020-11-20	United Kingdom
S_1167_V	S	1167	ERR4990341	25062	G	T	0,999393	2020-11-20	United Kingdom
S_1214_G	S	1214	ERR4990341	25202	T	G	0,191446	2020-11-20	United Kingdom
N_220_V	N	220	ERR4990341	28932	C	T	0,999746	2020-11-20	United Kingdom
N_365_S	N	365	ERR4990341	29366	C	T	0,93014	2020-11-20	United Kingdom
ORF10_30_L	ORF10	30	ERR4990341	29645	G	T	1	2020-11-20	United Kingdom
ORF1ab_314_L	ORF1ab	314	ERR4990352	14408	C	T	0,999546	2020-11-20	United Kingdom
S_18_F	S	18	ERR4990352	21614	C	T	1	2020-11-20	United Kingdom
S_222_V	S	222	ERR4990352	22227	C	T	1	2020-11-20	United Kingdom
S_614_G	S	614	ERR4990352	23403	A	G	0,999784	2020-11-20	United Kingdom
S_1214_G	S	1214	ERR4990352	25202	T	G	0,129818	2020-11-20	United Kingdom
ORF8_69_P	ORF8	69	ERR4990352	28098	T	C	0,976959	2020-11-20	United Kingdom
N_220_V	N	220	ERR4990352	28932	C	T	1	2020-11-20	United Kingdom
ORF10_30_L	ORF10	30	ERR4990352	29645	G	T	1	2020-11-20	United Kingdom
ORF1ab_2822_F	ORF1ab	2822	ERR4990354	8730	C	T	0,999692	2020-11-20	United Kingdom
ORF1ab_4357_V	ORF1ab	4357	ERR4990354	13335	C	T	0,999862	2020-11-20	United Kingdom
ORF1ab_314_L	ORF1ab	314	ERR4990354	14408	C	T	0,999493	2020-11-20	United Kingdom
S_18_F	S	18	ERR4990354	21614	C	T	0,9999	2020-11-20	United Kingdom
S_222_V	S	222	ERR4990354	22227	C	T	1	2020-11-20	United Kingdom
S_614_G	S	614	ERR4990354	23403	A	G	0,999896	2020-11-20	United Kingdom
S_1214_G	S	1214	ERR4990354	25202	T	G	0,149856	2020-11-20	United Kingdom
ORF7b_5_L	ORF7b	5	ERR4990354	27769	C	T	1	2020-11-20	United Kingdom
N_220_V	N	220	ERR4990354	28932	C	T	0,999615	2020-11-20	United Kingdom
ORF10_30_L	ORF10	30	ERR4990354	29645	G	T	1	2020-11-20	United Kingdom
ORF1ab_271_L	ORF1ab	271	ERR4990357	1077	C	T	0,999741	2020-11-20	United Kingdom
ORF1ab_314_L	ORF1ab	314	ERR4990357	14408	C	T	0,999671	2020-11-20	United Kingdom
S_18_F	S	18	ERR4990357	21614	C	T	0,999916	2020-11-20	United Kingdom
S_222_V	S	222	ERR4990357	22227	C	T	0,999822	2020-11-20	United Kingdom
S_614_G	S	614	ERR4990357	23403	A	G	0,999753	2020-11-20	United Kingdom
S_1214_G	S	1214	ERR4990357	25202	T	G	0,255728	2020-11-20	United Kingdom
ORF3a_110_V	ORF3a	110	ERR4990357	25721	C	T	0,999583	2020-11-20	United Kingdom
ORF7b_5_L	ORF7b	5	ERR4990357	27769	C	T	1	2020-11-20	United Kingdom
N_220_V	N	220	ERR4990357	28932	C	T	0,999556	2020-11-20	United Kingdom
ORF10_30_L	ORF10	30	ERR4990357	29645	G	T	1	2020-11-20	United Kingdom
ORF1ab_730_F	ORF1ab	730	ERR4990358	2453	C	T	1	2020-11-20	United Kingdom
ORF1ab_1001_I	ORF1ab	1001	ERR4990358	3267	C	T	0,999884	2020-11-20	United Kingdom
ORF1ab_1708_D	ORF1ab	1708	ERR4990358	5388	C	A	1	2020-11-20	United Kingdom
ORF1ab_2230_T	ORF1ab	2230	ERR4990358	6954	T	C	0,999634	2020-11-20	United Kingdom
ORF1ab_3674_NA	ORF1ab	3674	ERR4990358	11287	G	-TCTGGTTTT	0,997916	2020-11-20	United Kingdom
ORF1ab_314_L	ORF1ab	314	ERR4990358	14408	C	T	0,999304	2020-11-20	United Kingdom
S_68_NA	S	68	ERR4990358	21764	A	-TACATG	0,994859	2020-11-20	United Kingdom
S_143_NA	S	143	ERR4990358	21990	T	-TTA	0,998133	2020-11-20	United Kingdom
S_501_Y	S	501	ERR4990358	23063	A	T	0,999373	2020-11-20	United Kingdom
S_570_D	S	570	ERR4990358	23271	C	A	0,999903	2020-11-20	United Kingdom
S_614_G	S	614	ERR4990358	23403	A	G	0,999929	2020-11-20	United Kingdom
S_681_H	S	681	ERR4990358	23604	C	A	1	2020-11-20	United Kingdom
S_716_I	S	716	ERR4990358	23709	C	T	0,9993	2020-11-20	United Kingdom
S_982_A	S	982	ERR4990358	24506	T	G	0,999861	2020-11-20	United Kingdom
S_1118_H	S	1118	ERR4990358	24914	G	C	0,999876	2020-11-20	United Kingdom
S_1214_G	S	1214	ERR4990358	25202	T	G	0,128456	2020-11-20	United Kingdom
ORF8_27_*	ORF8	27	ERR4990358	27972	C	T	1	2020-11-20	United Kingdom
ORF8_52_I	ORF8	52	ERR4990358	28048	G	T	1	2020-11-20	United Kingdom
ORF8_73_C	ORF8	73	ERR4990358	28111	A	G	0,999971	2020-11-20	United Kingdom
N_3_H	N	3	ERR4990358	28280	G	C	0,999941	2020-11-20	United Kingdom
N_3_V	N	3	ERR4990358	28281	A	T	0,999941	2020-11-20	United Kingdom
N_3_E	N	3	ERR4990358	28282	T	A	0,999735	2020-11-20	United Kingdom
N_203_K	N	203	ERR4990358	28881	G	A	0,997348	2020-11-20	United Kingdom
N_204_R	N	204	ERR4990358	28883	G	C	0,998997	2020-11-20	United Kingdom
N_235_F	N	235	ERR4990358	28977	C	T	1	2020-11-20	United Kingdom
ORF1ab_1363_A	ORF1ab	1363	ERR4990359	4353	A	C	0,999766	2020-11-20	United Kingdom
ORF1ab_314_L	ORF1ab	314	ERR4990359	14408	C	T	0,99947	2020-11-20	United Kingdom
S_222_V	S	222	ERR4990359	22227	C	T	1	2020-11-20	United Kingdom
S_614_G	S	614	ERR4990359	23403	A	G	0,99983	2020-11-20	United Kingdom
S_1214_G	S	1214	ERR4990359	25202	T	G	0,134949	2020-11-20	United Kingdom
M_135_V	M	135	ERR4990359	26926	A	T	0,05942	2020-11-20	United Kingdom
N_13_T	N	13	ERR4990359	28310	C	A	0,999774	2020-11-20	United Kingdom
N_220_V	N	220	ERR4990359	28932	C	T	1	2020-11-20	United Kingdom
ORF10_30_L	ORF10	30	ERR4990359	29645	G	T	1	2020-11-20	United Kingdom
ORF1ab_3357_V	ORF1ab	3357	ERR4990367	10335	C	T	0,999518	2020-11-20	United Kingdom
ORF1ab_314_L	ORF1ab	314	ERR4990367	14408	C	T	0,999868	2020-11-20	United Kingdom
S_18_F	S	18	ERR4990367	21614	C	T	1	2020-11-20	United Kingdom
S_222_V	S	222	ERR4990367	22227	C	T	1	2020-11-20	United Kingdom
S_614_G	S	614	ERR4990367	23403	A	G	0,999878	2020-11-20	United Kingdom
S_1214_G	S	1214	ERR4990367	25202	T	G	0,211679	2020-11-20	United Kingdom
N_220_V	N	220	ERR4990367	28932	C	T	1	2020-11-20	United Kingdom
ORF1ab_2554_V	ORF1ab	2554	ERR4990370	7926	C	T	1	2020-11-20	United Kingdom
ORF1ab_3753_V	ORF1ab	3753	ERR4990370	11522	T	G	0,999546	2020-11-20	United Kingdom
ORF1ab_314_L	ORF1ab	314	ERR4990370	14408	C	T	0,999451	2020-11-20	United Kingdom
S_222_V	S	222	ERR4990370	22227	C	T	0,999802	2020-11-20	United Kingdom
S_614_G	S	614	ERR4990370	23403	A	G	0,999781	2020-11-20	United Kingdom
S_1214_G	S	1214	ERR4990370	25202	T	G	0,234531	2020-11-20	United Kingdom
N_220_V	N	220	ERR4990370	28932	C	T	1	2020-11-20	United Kingdom
ORF10_30_L	ORF10	30	ERR4990370	29645	G	T	1	2020-11-20	United Kingdom
ORF1ab_2007_I	ORF1ab	2007	ERR4990371	6285	C	T	0,999925	2020-11-21	United Kingdom
ORF1ab_4202_P	ORF1ab	4202	ERR4990371	12869	A	C	0,123061	2020-11-21	United Kingdom
ORF1ab_314_L	ORF1ab	314	ERR4990371	14408	C	T	0,999556	2020-11-21	United Kingdom
S_18_F	S	18	ERR4990371	21614	C	T	0,999137	2020-11-21	United Kingdom
S_222_V	S	222	ERR4990371	22227	C	T	1	2020-11-21	United Kingdom
S_614_G	S	614	ERR4990371	23403	A	G	0,99988	2020-11-21	United Kingdom
S_1214_G	S	1214	ERR4990371	25202	T	G	0,0999496	2020-11-21	United Kingdom
N_220_V	N	220	ERR4990371	28932	C	T	1	2020-11-21	United Kingdom
ORF10_30_L	ORF10	30	ERR4990371	29645	G	T	1	2020-11-21	United Kingdom
ORF1ab_3839_R	ORF1ab	3839	ERR4990372	11781	A	G	1	2020-11-20	United Kingdom
ORF1ab_314_L	ORF1ab	314	ERR4990372	14408	C	T	0,999593	2020-11-20	United Kingdom
ORF1ab_2430_G	ORF1ab	2430	ERR4990372	20755	A	G	0,999851	2020-11-20	United Kingdom
S_222_V	S	222	ERR4990372	22227	C	T	1	2020-11-20	United Kingdom
S_614_G	S	614	ERR4990372	23403	A	G	0,999631	2020-11-20	United Kingdom
S_1214_G	S	1214	ERR4990372	25202	T	G	0,204767	2020-11-20	United Kingdom
N_220_V	N	220	ERR4990372	28932	C	T	1	2020-11-20	United Kingdom
ORF10_30_L	ORF10	30	ERR4990372	29645	G	T	1	2020-11-20	United Kingdom
ORF1ab_314_L	ORF1ab	314	ERR4990375	14408	C	T	0,999678	2020-11-20	United Kingdom
S_222_V	S	222	ERR4990375	22227	C	T	0,999525	2020-11-20	United Kingdom
S_614_G	S	614	ERR4990375	23403	A	G	0,99992	2020-11-20	United Kingdom
S_1214_G	S	1214	ERR4990375	25202	T	G	0,164718	2020-11-20	United Kingdom
ORF3a_163_I	ORF3a	163	ERR4990375	25879	G	A	0,999829	2020-11-20	United Kingdom
ORF3a_229_I	ORF3a	229	ERR4990375	26078	C	T	0,99992	2020-11-20	United Kingdom
N_220_V	N	220	ERR4990375	28932	C	T	1	2020-11-20	United Kingdom
ORF10_30_L	ORF10	30	ERR4990375	29645	G	T	0,999181	2020-11-20	United Kingdom
ORF1ab_2554_V	ORF1ab	2554	ERR4990377	7926	C	T	1	2020-11-20	United Kingdom
ORF1ab_314_L	ORF1ab	314	ERR4990377	14408	C	T	0,999442	2020-11-20	United Kingdom
ORF1ab_418_NA	ORF1ab	418	ERR4990377	14720	G	+T	0,0823009	2020-11-20	United Kingdom
S_222_V	S	222	ERR4990377	22227	C	T	0,999587	2020-11-20	United Kingdom
S_614_G	S	614	ERR4990377	23403	A	G	0,999829	2020-11-20	United Kingdom
S_1214_G	S	1214	ERR4990377	25202	T	G	0,187925	2020-11-20	United Kingdom
ORF7b_13_NA	ORF7b	13	ERR4990377	27794	T	-TTA	0,0678769	2020-11-20	United Kingdom
N_162_S	N	162	ERR4990377	28757	C	T	0,0510878	2020-11-20	United Kingdom
N_220_V	N	220	ERR4990377	28932	C	T	1	2020-11-20	United Kingdom
ORF10_30_L	ORF10	30	ERR4990377	29645	G	T	1	2020-11-20	United Kingdom
ORF1ab_576_C	ORF1ab	576	ERR4990384	1992	A	G	0,0538405	2020-11-20	United Kingdom
ORF1ab_1308_S	ORF1ab	1308	ERR4990384	4187	G	A	0,999621	2020-11-20	United Kingdom
ORF1ab_314_L	ORF1ab	314	ERR4990384	14408	C	T	0,999702	2020-11-20	United Kingdom
ORF1ab_2256_S	ORF1ab	2256	ERR4990384	20233	C	T	0,130364	2020-11-20	United Kingdom
S_222_V	S	222	ERR4990384	22227	C	T	1	2020-11-20	United Kingdom
S_614_G	S	614	ERR4990384	23403	A	G	0,99985	2020-11-20	United Kingdom
S_631_L	S	631	ERR4990384	23454	C	T	0,117151	2020-11-20	United Kingdom
S_1214_G	S	1214	ERR4990384	25202	T	G	0,153447	2020-11-20	United Kingdom
ORF6_33_T	ORF6	33	ERR4990384	27299	T	C	0,0764841	2020-11-20	United Kingdom
N_13_T	N	13	ERR4990384	28310	C	A	0,998115	2020-11-20	United Kingdom
N_220_V	N	220	ERR4990384	28932	C	T	1	2020-11-20	United Kingdom
ORF10_30_L	ORF10	30	ERR4990384	29645	G	T	1	2020-11-20	United Kingdom
ORF1ab_124_C	ORF1ab	124	ERR4990385	635	C	T	0,0643309	2020-11-20	United Kingdom
ORF1ab_318_L	ORF1ab	318	ERR4990385	1218	C	T	0,999613	2020-11-20	United Kingdom
ORF1ab_1893_N	ORF1ab	1893	ERR4990385	5942	G	A	0,112811	2020-11-20	United Kingdom
ORF1ab_3149_F	ORF1ab	3149	ERR4990385	9711	C	T	0,061021	2020-11-20	United Kingdom
ORF1ab_3623_S	ORF1ab	3623	ERR4990385	11132	G	T	1	2020-11-20	United Kingdom
ORF1ab_3718_F	ORF1ab	3718	ERR4990385	11417	G	T	0,999674	2020-11-20	United Kingdom
ORF1ab_314_L	ORF1ab	314	ERR4990385	14408	C	T	0,99906	2020-11-20	United Kingdom
ORF1ab_1182_L	ORF1ab	1182	ERR4990385	17012	C	T	0,0521199	2020-11-20	United Kingdom
ORF1ab_1936_S	ORF1ab	1936	ERR4990385	19273	C	T	0,999956	2020-11-20	United Kingdom
S_222_V	S	222	ERR4990385	22227	C	T	1	2020-11-20	United Kingdom
S_614_G	S	614	ERR4990385	23403	A	G	0,999876	2020-11-20	United Kingdom
S_1214_G	S	1214	ERR4990385	25202	T	G	0,205204	2020-11-20	United Kingdom
ORF3a_180_F	ORF3a	180	ERR4990385	25931	C	T	0,990959	2020-11-20	United Kingdom
M_100_L	M	100	ERR4990385	26820	T	C	0,0512857	2020-11-20	United Kingdom
N_220_V	N	220	ERR4990385	28932	C	T	1	2020-11-20	United Kingdom
N_325_I	N	325	ERR4990385	29247	C	T	0,999771	2020-11-20	United Kingdom
ORF10_30_L	ORF10	30	ERR4990385	29645	G	T	1	2020-11-20	United Kingdom
ORF1ab_3274_NA	ORF1ab	3274	ERR4990386	10085	G	-GTA	0,0597734	2020-11-20	United Kingdom
ORF1ab_314_L	ORF1ab	314	ERR4990386	14408	C	T	0,999667	2020-11-20	United Kingdom
S_18_F	S	18	ERR4990386	21614	C	T	0,999864	2020-11-20	United Kingdom
S_222_V	S	222	ERR4990386	22227	C	T	0,999639	2020-11-20	United Kingdom
S_614_G	S	614	ERR4990386	23403	A	G	0,999857	2020-11-20	United Kingdom
S_1214_G	S	1214	ERR4990386	25202	T	G	0,137363	2020-11-20	United Kingdom
N_220_V	N	220	ERR4990386	28932	C	T	0,999789	2020-11-20	United Kingdom
ORF10_30_L	ORF10	30	ERR4990386	29645	G	T	1	2020-11-20	United Kingdom
ORF1ab_124_C	ORF1ab	124	ERR4990390	635	C	T	0,276397	2020-11-20	United Kingdom
ORF1ab_300_F	ORF1ab	300	ERR4990390	1163	A	T	0,998809	2020-11-20	United Kingdom
ORF1ab_1517_F	ORF1ab	1517	ERR4990390	4815	C	T	0,310776	2020-11-20	United Kingdom
ORF1ab_1786_L	ORF1ab	1786	ERR4990390	5622	C	T	0,999895	2020-11-20	United Kingdom
ORF1ab_3603_NA	ORF1ab	3603	ERR4990390	11074	C	+T	0,095072	2020-11-20	United Kingdom
ORF1ab_3606_NA	ORF1ab	3606	ERR4990390	11082	T	-G	0,0860615	2020-11-20	United Kingdom
ORF1ab_3606_F	ORF1ab	3606	ERR4990390	11083	G	T	0,999512	2020-11-20	United Kingdom
ORF1ab_245_D	ORF1ab	245	ERR4990390	14202	G	T	0,999763	2020-11-20	United Kingdom
ORF1ab_314_L	ORF1ab	314	ERR4990390	14408	C	T	0,999715	2020-11-20	United Kingdom
ORF1ab_2025_I	ORF1ab	2025	ERR4990390	19542	G	T	1	2020-11-20	United Kingdom
ORF1ab_2084_I	ORF1ab	2084	ERR4990390	19718	C	T	1	2020-11-20	United Kingdom
S_614_G	S	614	ERR4990390	23403	A	G	0,999292	2020-11-20	United Kingdom
S_845_V	S	845	ERR4990390	24096	C	T	0,999754	2020-11-20	United Kingdom
S_884_F	S	884	ERR4990390	24213	C	T	0,0511006	2020-11-20	United Kingdom
S_1214_G	S	1214	ERR4990390	25202	T	G	0,181375	2020-11-20	United Kingdom
ORF3a_223_I	ORF3a	223	ERR4990390	26060	C	T	1	2020-11-20	United Kingdom
N_203_K	N	203	ERR4990390	28881	G	A	0,995144	2020-11-20	United Kingdom
N_204_R	N	204	ERR4990390	28883	G	C	1	2020-11-20	United Kingdom
N_398_V	N	398	ERR4990390	29466	C	T	1	2020-11-20	United Kingdom
ORF1ab_1308_S	ORF1ab	1308	ERR4990391	4187	G	A	0,997395	2020-11-20	United Kingdom
ORF1ab_314_L	ORF1ab	314	ERR4990391	14408	C	T	0,999119	2020-11-20	United Kingdom
S_222_V	S	222	ERR4990391	22227	C	T	1	2020-11-20	United Kingdom
S_614_G	S	614	ERR4990391	23403	A	G	0,999807	2020-11-20	United Kingdom
S_1214_G	S	1214	ERR4990391	25202	T	G	0,191698	2020-11-20	United Kingdom
N_13_T	N	13	ERR4990391	28310	C	A	0,999625	2020-11-20	United Kingdom
N_220_V	N	220	ERR4990391	28932	C	T	1	2020-11-20	United Kingdom
ORF10_30_L	ORF10	30	ERR4990391	29645	G	T	1	2020-11-20	United Kingdom
ORF1ab_153_L	ORF1ab	153	ERR4990392	723	C	T	0,709225	2020-11-20	United Kingdom
ORF1ab_3076_Y	ORF1ab	3076	ERR4990392	9491	C	T	0,999136	2020-11-20	United Kingdom
ORF1ab_314_L	ORF1ab	314	ERR4990392	14408	C	T	0,999676	2020-11-20	United Kingdom
S_222_V	S	222	ERR4990392	22227	C	T	0,999486	2020-11-20	United Kingdom
S_614_G	S	614	ERR4990392	23403	A	G	0,999876	2020-11-20	United Kingdom
S_1214_G	S	1214	ERR4990392	25202	T	G	0,239728	2020-11-20	United Kingdom
N_24_A	N	24	ERR4990392	28343	A	G	0,998711	2020-11-20	United Kingdom
N_220_V	N	220	ERR4990392	28932	C	T	0,999704	2020-11-20	United Kingdom
ORF10_30_L	ORF10	30	ERR4990392	29645	G	T	1	2020-11-20	United Kingdom
ORF1ab_3711_F	ORF1ab	3711	ERR4990393	11396	C	T	1	2020-11-20	United Kingdom
ORF1ab_314_L	ORF1ab	314	ERR4990393	14408	C	T	0,999346	2020-11-20	United Kingdom
S_18_F	S	18	ERR4990393	21614	C	T	1	2020-11-20	United Kingdom
S_215_H	S	215	ERR4990393	22205	G	C	1	2020-11-20	United Kingdom
S_222_V	S	222	ERR4990393	22227	C	T	1	2020-11-20	United Kingdom
S_614_G	S	614	ERR4990393	23403	A	G	0,999822	2020-11-20	United Kingdom
S_1214_G	S	1214	ERR4990393	25202	T	G	0,169221	2020-11-20	United Kingdom
N_220_V	N	220	ERR4990393	28932	C	T	1	2020-11-20	United Kingdom
ORF10_30_L	ORF10	30	ERR4990393	29645	G	T	1	2020-11-20	United Kingdom
ORF1ab_280_M	ORF1ab	280	ERR4990395	1105	A	G	0,999726	2020-11-20	United Kingdom
ORF1ab_953_Y	ORF1ab	953	ERR4990395	3122	G	T	0,998963	2020-11-20	United Kingdom
ORF1ab_3099_L	ORF1ab	3099	ERR4990395	9561	C	T	0,99978	2020-11-20	United Kingdom
ORF1ab_3655_I	ORF1ab	3655	ERR4990395	11230	G	T	0,999738	2020-11-20	United Kingdom
ORF1ab_3712_I	ORF1ab	3712	ERR4990395	11401	G	T	1	2020-11-20	United Kingdom
ORF1ab_314_L	ORF1ab	314	ERR4990395	14408	C	T	0,999344	2020-11-20	United Kingdom
S_614_G	S	614	ERR4990395	23403	A	G	0,999808	2020-11-20	United Kingdom
S_1214_G	S	1214	ERR4990395	25202	T	G	0,184852	2020-11-20	United Kingdom
ORF3a_75_N	ORF3a	75	ERR4990395	25617	G	T	0,999075	2020-11-20	United Kingdom
N_203_K	N	203	ERR4990395	28881	G	A	0,99767	2020-11-20	United Kingdom
N_204_R	N	204	ERR4990395	28883	G	C	0,999618	2020-11-20	United Kingdom
ORF1ab_111_E	ORF1ab	111	ERR4990400	597	T	A	0,999687	2020-11-19	United Kingdom
ORF1ab_1001_I	ORF1ab	1001	ERR4990400	3267	C	T	1	2020-11-19	United Kingdom
ORF1ab_1612_L	ORF1ab	1612	ERR4990400	5100	C	T	0,0644491	2020-11-19	United Kingdom
ORF1ab_1662_S	ORF1ab	1662	ERR4990400	5250	A	G	1	2020-11-19	United Kingdom
ORF1ab_2230_T	ORF1ab	2230	ERR4990400	6954	T	C	1	2020-11-19	United Kingdom
ORF1ab_3674_NA	ORF1ab	3674	ERR4990400	11287	G	-TCTGGTTTT	1	2020-11-19	United Kingdom
ORF1ab_314_L	ORF1ab	314	ERR4990400	14408	C	T	0,999086	2020-11-19	United Kingdom
S_68_NA	S	68	ERR4990400	21764	A	-TACATG	0,996711	2020-11-19	United Kingdom
S_143_NA	S	143	ERR4990400	21990	T	-TTA	1	2020-11-19	United Kingdom
S_501_Y	S	501	ERR4990400	23063	A	T	1	2020-11-19	United Kingdom
S_570_D	S	570	ERR4990400	23271	C	A	0,999846	2020-11-19	United Kingdom
S_614_G	S	614	ERR4990400	23403	A	G	0,999849	2020-11-19	United Kingdom
S_681_H	S	681	ERR4990400	23604	C	A	1	2020-11-19	United Kingdom
S_716_I	S	716	ERR4990400	23709	C	T	1	2020-11-19	United Kingdom
S_982_A	S	982	ERR4990400	24506	T	G	1	2020-11-19	United Kingdom
S_1118_H	S	1118	ERR4990400	24914	G	C	0,999878	2020-11-19	United Kingdom
S_1214_G	S	1214	ERR4990400	25202	T	G	0,101923	2020-11-19	United Kingdom
S_1252_F	S	1252	ERR4990400	25317	C	T	0,181881	2020-11-19	United Kingdom
M_81_G	M	81	ERR4990400	26764	C	G	0,0560166	2020-11-19	United Kingdom
ORF8_73_C	ORF8	73	ERR4990400	28111	A	G	0,999768	2020-11-19	United Kingdom
N_3_H	N	3	ERR4990400	28280	G	C	0,999924	2020-11-19	United Kingdom
N_3_V	N	3	ERR4990400	28281	A	T	0,999695	2020-11-19	United Kingdom
N_3_E	N	3	ERR4990400	28282	T	A	0,999847	2020-11-19	United Kingdom
N_203_K	N	203	ERR4990400	28881	G	A	1	2020-11-19	United Kingdom
N_204_R	N	204	ERR4990400	28883	G	C	0,989229	2020-11-19	United Kingdom
N_235_F	N	235	ERR4990400	28977	C	T	1	2020-11-19	United Kingdom
ORF1ab_472_D	ORF1ab	472	ERR4990406	1681	G	T	0,999812	2020-11-20	United Kingdom
ORF1ab_3334_S	ORF1ab	3334	ERR4990406	10265	G	A	0,999741	2020-11-20	United Kingdom
ORF1ab_214_V	ORF1ab	214	ERR4990406	14107	A	G	0,998952	2020-11-20	United Kingdom
ORF1ab_314_L	ORF1ab	314	ERR4990406	14408	C	T	0,999773	2020-11-20	United Kingdom
ORF1ab_638_I	ORF1ab	638	ERR4990406	15380	G	T	0,999944	2020-11-20	United Kingdom
S_614_G	S	614	ERR4990406	23403	A	G	0,999843	2020-11-20	United Kingdom
S_687_L	S	687	ERR4990406	23621	G	T	1	2020-11-20	United Kingdom
S_1214_G	S	1214	ERR4990406	25202	T	G	0,158326	2020-11-20	United Kingdom
ORF7b_29_L	ORF7b	29	ERR4990406	27841	G	T	1	2020-11-20	United Kingdom
N_203_K	N	203	ERR4990406	28881	G	A	0,998878	2020-11-20	United Kingdom
N_204_R	N	204	ERR4990406	28883	G	C	0,999843	2020-11-20	United Kingdom
ORF1ab_124_C	ORF1ab	124	ERR4990407	635	C	T	0,0586085	2020-11-19	United Kingdom
ORF1ab_184_C	ORF1ab	184	ERR4990407	815	C	T	0,315012	2020-11-19	United Kingdom
ORF1ab_1940_G	ORF1ab	1940	ERR4990407	6084	A	G	1	2020-11-19	United Kingdom
ORF1ab_2265_D	ORF1ab	2265	ERR4990407	7059	G	A	0,999775	2020-11-19	United Kingdom
ORF1ab_2501_T	ORF1ab	2501	ERR4990407	7767	T	C	1	2020-11-19	United Kingdom
ORF1ab_3764_D	ORF1ab	3764	ERR4990407	11557	G	T	0,998751	2020-11-19	United Kingdom
ORF1ab_4241_I	ORF1ab	4241	ERR4990407	12988	G	T	1	2020-11-19	United Kingdom
ORF1ab_4255_V	ORF1ab	4255	ERR4990407	13029	G	T	0,999312	2020-11-19	United Kingdom
ORF1ab_314_L	ORF1ab	314	ERR4990407	14408	C	T	0,999665	2020-11-19	United Kingdom
ORF1ab_440_V	ORF1ab	440	ERR4990407	14786	C	T	0,0733573	2020-11-19	United Kingdom
ORF1ab_711_I	ORF1ab	711	ERR4990407	15598	G	A	0,999808	2020-11-19	United Kingdom
ORF1ab_1050_I	ORF1ab	1050	ERR4990407	16616	C	T	1	2020-11-19	United Kingdom
ORF1ab_1213_Y	ORF1ab	1213	ERR4990407	17104	C	T	0,999909	2020-11-19	United Kingdom
ORF1ab_1521_S	ORF1ab	1521	ERR4990407	18028	G	T	1	2020-11-19	United Kingdom
S_68_NA	S	68	ERR4990407	21764	A	-TACATG	0,987928	2020-11-19	United Kingdom
S_439_K	S	439	ERR4990407	22879	C	A	1	2020-11-19	United Kingdom
S_614_G	S	614	ERR4990407	23403	A	G	0,999728	2020-11-19	United Kingdom
S_1214_G	S	1214	ERR4990407	25202	T	G	0,147896	2020-11-19	United Kingdom
ORF3a_72_S	ORF3a	72	ERR4990407	25606	G	T	0,999731	2020-11-19	United Kingdom
ORF1ab_993_C	ORF1ab	993	ERR4990409	3242	G	T	0,0518192	2020-11-20	United Kingdom
ORF1ab_1669_*	ORF1ab	1669	ERR4990409	5272	G	A	0,0885609	2020-11-20	United Kingdom
ORF1ab_314_L	ORF1ab	314	ERR4990409	14408	C	T	0,99913	2020-11-20	United Kingdom
ORF1ab_1315_C	ORF1ab	1315	ERR4990409	17410	C	T	0,0575443	2020-11-20	United Kingdom
S_18_F	S	18	ERR4990409	21614	C	T	1	2020-11-20	United Kingdom
S_200_F	S	200	ERR4990409	22161	A	T	0,0655738	2020-11-20	United Kingdom
S_222_V	S	222	ERR4990409	22227	C	T	0,98374	2020-11-20	United Kingdom
S_614_G	S	614	ERR4990409	23403	A	G	0,999937	2020-11-20	United Kingdom
S_1214_G	S	1214	ERR4990409	25202	T	G	0,195122	2020-11-20	United Kingdom
ORF7a_90_R	ORF7a	90	ERR4990409	27662	A	G	0,0833333	2020-11-20	United Kingdom
N_220_V	N	220	ERR4990409	28932	C	T	1	2020-11-20	United Kingdom
ORF1ab_314_L	ORF1ab	314	ERR4990412	14408	C	T	1	2020-11-21	United Kingdom
S_18_F	S	18	ERR4990412	21614	C	T	1	2020-11-21	United Kingdom
S_222_V	S	222	ERR4990412	22227	C	T	1	2020-11-21	United Kingdom
S_614_G	S	614	ERR4990412	23403	A	G	0,99991	2020-11-21	United Kingdom
S_1214_G	S	1214	ERR4990412	25202	T	G	0,176015	2020-11-21	United Kingdom
ORF3a_27_Y	ORF3a	27	ERR4990412	25471	G	T	1	2020-11-21	United Kingdom
ORF7a_120_I	ORF7a	120	ERR4990412	27752	C	T	1	2020-11-21	United Kingdom
N_220_V	N	220	ERR4990412	28932	C	T	1	2020-11-21	United Kingdom
N_273_S	N	273	ERR4990412	29090	G	T	0,999916	2020-11-21	United Kingdom
ORF1ab_300_F	ORF1ab	300	ERR4990416	1163	A	T	0,999144	2020-11-21	United Kingdom
ORF1ab_1786_L	ORF1ab	1786	ERR4990416	5622	C	T	0,999807	2020-11-21	United Kingdom
ORF1ab_3603_NA	ORF1ab	3603	ERR4990416	11074	C	+T	0,0973761	2020-11-21	United Kingdom
ORF1ab_3606_NA	ORF1ab	3606	ERR4990416	11082	T	-G	0,130105	2020-11-21	United Kingdom
ORF1ab_3606_F	ORF1ab	3606	ERR4990416	11083	G	T	1	2020-11-21	United Kingdom
ORF1ab_245_D	ORF1ab	245	ERR4990416	14202	G	T	0,999587	2020-11-21	United Kingdom
ORF1ab_314_L	ORF1ab	314	ERR4990416	14408	C	T	0,999233	2020-11-21	United Kingdom
ORF1ab_1504_F	ORF1ab	1504	ERR4990416	17977	C	T	0,999659	2020-11-21	United Kingdom
ORF1ab_2025_I	ORF1ab	2025	ERR4990416	19542	G	T	1	2020-11-21	United Kingdom
ORF1ab_2084_I	ORF1ab	2084	ERR4990416	19718	C	T	0,999793	2020-11-21	United Kingdom
S_614_G	S	614	ERR4990416	23403	A	G	0,999802	2020-11-21	United Kingdom
S_1214_G	S	1214	ERR4990416	25202	T	G	0,0873225	2020-11-21	United Kingdom
ORF3a_223_I	ORF3a	223	ERR4990416	26060	C	T	0,99984	2020-11-21	United Kingdom
N_203_K	N	203	ERR4990416	28881	G	A	0,999256	2020-11-21	United Kingdom
N_204_R	N	204	ERR4990416	28883	G	C	0,999277	2020-11-21	United Kingdom
N_377_Y	N	377	ERR4990416	29402	G	T	1	2020-11-21	United Kingdom
N_398_V	N	398	ERR4990416	29466	C	T	1	2020-11-21	United Kingdom
ORF1ab_124_C	ORF1ab	124	ERR4990417	635	C	T	0,0769301	2020-11-21	United Kingdom
ORF1ab_3662_H	ORF1ab	3662	ERR4990417	11250	G	A	0,999883	2020-11-21	United Kingdom
ORF1ab_314_L	ORF1ab	314	ERR4990417	14408	C	T	0,999439	2020-11-21	United Kingdom
ORF1ab_1561_C	ORF1ab	1561	ERR4990417	18148	G	T	1	2020-11-21	United Kingdom
S_18_F	S	18	ERR4990417	21614	C	T	0,999848	2020-11-21	United Kingdom
S_222_V	S	222	ERR4990417	22227	C	T	1	2020-11-21	United Kingdom
S_614_G	S	614	ERR4990417	23403	A	G	0,999711	2020-11-21	United Kingdom
S_1214_G	S	1214	ERR4990417	25202	T	G	0,186625	2020-11-21	United Kingdom
ORF3a_77_F	ORF3a	77	ERR4990417	25621	G	T	0,979373	2020-11-21	United Kingdom
N_220_V	N	220	ERR4990417	28932	C	T	1	2020-11-21	United Kingdom
ORF10_30_L	ORF10	30	ERR4990417	29645	G	T	1	2020-11-21	United Kingdom
ORF1ab_102_K	ORF1ab	102	ERR4990423	569	G	A	0,999647	2020-11-19	United Kingdom
ORF1ab_391_F	ORF1ab	391	ERR4990423	1437	C	T	0,0702614	2020-11-19	United Kingdom
ORF1ab_2985_K	ORF1ab	2985	ERR4990423	9219	G	A	0,16607	2020-11-19	United Kingdom
ORF1ab_314_L	ORF1ab	314	ERR4990423	14408	C	T	0,999127	2020-11-19	United Kingdom
S_222_V	S	222	ERR4990423	22227	C	T	1	2020-11-19	United Kingdom
S_583_D	S	583	ERR4990423	23311	G	T	0,998988	2020-11-19	United Kingdom
S_614_G	S	614	ERR4990423	23403	A	G	0,999928	2020-11-19	United Kingdom
S_1214_G	S	1214	ERR4990423	25202	T	G	0,164575	2020-11-19	United Kingdom
N_220_V	N	220	ERR4990423	28932	C	T	0,999859	2020-11-19	United Kingdom
ORF10_30_L	ORF10	30	ERR4990423	29645	G	T	1	2020-11-19	United Kingdom
ORF1ab_207_C	ORF1ab	207	ERR4990426	884	C	T	0,999807	2020-11-21	United Kingdom
ORF1ab_1047_G	ORF1ab	1047	ERR4990426	3405	A	G	0,999873	2020-11-21	United Kingdom
ORF1ab_1401_I	ORF1ab	1401	ERR4990426	4467	C	T	0,999743	2020-11-21	United Kingdom
ORF1ab_3602_NA	ORF1ab	3602	ERR4990426	11071	G	+T	0,197423	2020-11-21	United Kingdom
ORF1ab_3603_NA	ORF1ab	3603	ERR4990426	11073	T	-C	0,0903803	2020-11-21	United Kingdom
ORF1ab_314_L	ORF1ab	314	ERR4990426	14408	C	T	0,999513	2020-11-21	United Kingdom
S_18_F	S	18	ERR4990426	21614	C	T	1	2020-11-21	United Kingdom
S_222_V	S	222	ERR4990426	22227	C	T	1	2020-11-21	United Kingdom
S_614_G	S	614	ERR4990426	23403	A	G	0,999924	2020-11-21	United Kingdom
S_1214_G	S	1214	ERR4990426	25202	T	G	0,132184	2020-11-21	United Kingdom
N_220_V	N	220	ERR4990426	28932	C	T	0,999846	2020-11-21	United Kingdom
ORF10_30_L	ORF10	30	ERR4990426	29645	G	T	1	2020-11-21	United Kingdom
ORF1ab_314_L	ORF1ab	314	ERR4990430	14408	C	T	0,999686	2020-11-21	United Kingdom
S_18_F	S	18	ERR4990430	21614	C	T	1	2020-11-21	United Kingdom
S_222_V	S	222	ERR4990430	22227	C	T	1	2020-11-21	United Kingdom
S_614_G	S	614	ERR4990430	23403	A	G	0,999877	2020-11-21	United Kingdom
S_1214_G	S	1214	ERR4990430	25202	T	G	0,222417	2020-11-21	United Kingdom
M_88_L	M	88	ERR4990430	26784	G	T	1	2020-11-21	United Kingdom
N_220_V	N	220	ERR4990430	28932	C	T	1	2020-11-21	United Kingdom
ORF1ab_314_L	ORF1ab	314	ERR4990431	14408	C	T	0,999239	2020-11-20	United Kingdom
S_18_F	S	18	ERR4990431	21614	C	T	1	2020-11-20	United Kingdom
S_222_V	S	222	ERR4990431	22227	C	T	1	2020-11-20	United Kingdom
S_614_G	S	614	ERR4990431	23403	A	G	0,999828	2020-11-20	United Kingdom
S_1214_G	S	1214	ERR4990431	25202	T	G	0,203198	2020-11-20	United Kingdom
ORF3a_223_I	ORF3a	223	ERR4990431	26060	C	T	0,0504989	2020-11-20	United Kingdom
N_219_F	N	219	ERR4990431	28928	C	T	0,30081	2020-11-20	United Kingdom
N_220_V	N	220	ERR4990431	28932	C	T	0,999666	2020-11-20	United Kingdom
ORF1ab_2554_V	ORF1ab	2554	ERR4990433	7926	C	T	1	2020-11-20	United Kingdom
ORF1ab_3753_V	ORF1ab	3753	ERR4990433	11522	T	G	1	2020-11-20	United Kingdom
ORF1ab_314_L	ORF1ab	314	ERR4990433	14408	C	T	0,999481	2020-11-20	United Kingdom
S_222_V	S	222	ERR4990433	22227	C	T	1	2020-11-20	United Kingdom
S_614_G	S	614	ERR4990433	23403	A	G	0,99983	2020-11-20	United Kingdom
S_1214_G	S	1214	ERR4990433	25202	T	G	0,147605	2020-11-20	United Kingdom
N_220_V	N	220	ERR4990433	28932	C	T	1	2020-11-20	United Kingdom
ORF10_30_L	ORF10	30	ERR4990433	29645	G	T	1	2020-11-20	United Kingdom
ORF1ab_2605_S	ORF1ab	2605	ERR4990434	8078	C	T	0,133125	2020-11-21	United Kingdom
ORF1ab_4178_C	ORF1ab	4178	ERR4990434	12797	G	T	0,999952	2020-11-21	United Kingdom
ORF1ab_314_L	ORF1ab	314	ERR4990434	14408	C	T	0,999448	2020-11-21	United Kingdom
S_18_F	S	18	ERR4990434	21614	C	T	1	2020-11-21	United Kingdom
S_222_V	S	222	ERR4990434	22227	C	T	1	2020-11-21	United Kingdom
S_539_I	S	539	ERR4990434	23177	G	A	0,99943	2020-11-21	United Kingdom
S_614_G	S	614	ERR4990434	23403	A	G	0,999906	2020-11-21	United Kingdom
S_1174_V	S	1174	ERR4990434	25083	C	T	1	2020-11-21	United Kingdom
S_1214_G	S	1214	ERR4990434	25202	T	G	0,255556	2020-11-21	United Kingdom
ORF7a_99_S	ORF7a	99	ERR4990434	27688	C	T	1	2020-11-21	United Kingdom
N_220_V	N	220	ERR4990434	28932	C	T	0,999703	2020-11-21	United Kingdom
ORF10_30_L	ORF10	30	ERR4990434	29645	G	T	1	2020-11-21	United Kingdom
ORF1ab_2980_Y	ORF1ab	2980	ERR4990436	9203	G	T	1	2020-11-21	United Kingdom
ORF1ab_314_L	ORF1ab	314	ERR4990436	14408	C	T	0,999669	2020-11-21	United Kingdom
S_222_V	S	222	ERR4990436	22227	C	T	0,99954	2020-11-21	United Kingdom
S_614_G	S	614	ERR4990436	23403	A	G	0,999748	2020-11-21	United Kingdom
S_1214_G	S	1214	ERR4990436	25202	T	G	0,222351	2020-11-21	United Kingdom
N_13_T	N	13	ERR4990436	28310	C	A	0,999647	2020-11-21	United Kingdom
N_220_V	N	220	ERR4990436	28932	C	T	0,999775	2020-11-21	United Kingdom
ORF10_30_L	ORF10	30	ERR4990436	29645	G	T	0,997543	2020-11-21	United Kingdom
ORF1ab_2007_I	ORF1ab	2007	ERR4990437	6285	C	T	1	2020-11-21	United Kingdom
ORF1ab_314_L	ORF1ab	314	ERR4990437	14408	C	T	0,9995	2020-11-21	United Kingdom
ORF1ab_2142_Y	ORF1ab	2142	ERR4990437	19891	G	T	1	2020-11-21	United Kingdom
S_18_F	S	18	ERR4990437	21614	C	T	1	2020-11-21	United Kingdom
S_222_V	S	222	ERR4990437	22227	C	T	1	2020-11-21	United Kingdom
S_614_G	S	614	ERR4990437	23403	A	G	0,999946	2020-11-21	United Kingdom
S_1214_G	S	1214	ERR4990437	25202	T	G	0,146628	2020-11-21	United Kingdom
N_220_V	N	220	ERR4990437	28932	C	T	0,999799	2020-11-21	United Kingdom
ORF10_30_L	ORF10	30	ERR4990437	29645	G	T	1	2020-11-21	United Kingdom
ORF1ab_2007_I	ORF1ab	2007	ERR4990438	6285	C	T	0,999789	2020-11-21	United Kingdom
ORF1ab_314_L	ORF1ab	314	ERR4990438	14408	C	T	0,999577	2020-11-21	United Kingdom
ORF1ab_1092_F	ORF1ab	1092	ERR4990438	16741	G	T	1	2020-11-21	United Kingdom
S_18_F	S	18	ERR4990438	21614	C	T	1	2020-11-21	United Kingdom
S_222_V	S	222	ERR4990438	22227	C	T	1	2020-11-21	United Kingdom
S_254_F	S	254	ERR4990438	22323	C	T	0,999888	2020-11-21	United Kingdom
S_614_G	S	614	ERR4990438	23403	A	G	0,99967	2020-11-21	United Kingdom
S_1214_G	S	1214	ERR4990438	25202	T	G	0,26338	2020-11-21	United Kingdom
N_220_V	N	220	ERR4990438	28932	C	T	1	2020-11-21	United Kingdom
ORF10_30_L	ORF10	30	ERR4990438	29645	G	T	1	2020-11-21	United Kingdom
ORF1ab_398_C	ORF1ab	398	ERR4990441	1457	C	T	1	2020-11-21	United Kingdom
ORF1ab_1020_F	ORF1ab	1020	ERR4990441	3323	G	T	0,999862	2020-11-21	United Kingdom
ORF1ab_1640_S	ORF1ab	1640	ERR4990441	5183	C	T	1	2020-11-21	United Kingdom
ORF1ab_3209_V	ORF1ab	3209	ERR4990441	9891	C	T	1	2020-11-21	United Kingdom
ORF1ab_3353_R	ORF1ab	3353	ERR4990441	10323	A	G	0,999821	2020-11-21	United Kingdom
ORF1ab_314_L	ORF1ab	314	ERR4990441	14408	C	T	0,999709	2020-11-21	United Kingdom
ORF1ab_1736_K	ORF1ab	1736	ERR4990441	18674	G	A	0,99988	2020-11-21	United Kingdom
S_614_G	S	614	ERR4990441	23403	A	G	0,999671	2020-11-21	United Kingdom
S_1214_G	S	1214	ERR4990441	25202	T	G	0,17879	2020-11-21	United Kingdom
N_196_S	N	196	ERR4990441	28860	A	G	1	2020-11-21	United Kingdom
N_203_K	N	203	ERR4990441	28881	G	A	0,999038	2020-11-21	United Kingdom
N_204_R	N	204	ERR4990441	28883	G	C	1	2020-11-21	United Kingdom
ORF1ab_124_C	ORF1ab	124	ERR4990442	635	C	T	0,060766	2020-11-21	United Kingdom
ORF1ab_903_V	ORF1ab	903	ERR4990442	2973	C	T	1	2020-11-21	United Kingdom
ORF1ab_2428_H	ORF1ab	2428	ERR4990442	7547	A	C	0,999743	2020-11-21	United Kingdom
ORF1ab_3239_T	ORF1ab	3239	ERR4990442	9981	A	C	0,0673401	2020-11-21	United Kingdom
ORF1ab_314_L	ORF1ab	314	ERR4990442	14408	C	T	0,999592	2020-11-21	United Kingdom
S_222_V	S	222	ERR4990442	22227	C	T	1	2020-11-21	United Kingdom
S_614_G	S	614	ERR4990442	23403	A	G	0,999772	2020-11-21	United Kingdom
S_1214_G	S	1214	ERR4990442	25202	T	G	0,15587	2020-11-21	United Kingdom
S_1229_T	S	1229	ERR4990442	25248	T	C	0,999739	2020-11-21	United Kingdom
M_97_F	M	97	ERR4990442	26811	A	T	0,998993	2020-11-21	United Kingdom
N_220_V	N	220	ERR4990442	28932	C	T	0,999501	2020-11-21	United Kingdom
ORF10_30_L	ORF10	30	ERR4990442	29645	G	T	1	2020-11-21	United Kingdom
ORF1ab_2181_I	ORF1ab	2181	ERR4990447	6807	C	T	1	2020-11-21	United Kingdom
ORF1ab_2554_V	ORF1ab	2554	ERR4990447	7926	C	T	0,998961	2020-11-21	United Kingdom
ORF1ab_314_L	ORF1ab	314	ERR4990447	14408	C	T	0,99961	2020-11-21	United Kingdom
ORF1ab_977_C	ORF1ab	977	ERR4990447	16396	G	T	1	2020-11-21	United Kingdom
ORF1ab_1540_I	ORF1ab	1540	ERR4990447	18086	C	T	1	2020-11-21	United Kingdom
S_222_V	S	222	ERR4990447	22227	C	T	1	2020-11-21	United Kingdom
S_427_Y	S	427	ERR4990447	22841	G	T	0,997546	2020-11-21	United Kingdom
S_614_G	S	614	ERR4990447	23403	A	G	0,999795	2020-11-21	United Kingdom
S_1214_G	S	1214	ERR4990447	25202	T	G	0,214938	2020-11-21	United Kingdom
N_220_V	N	220	ERR4990447	28932	C	T	0,999655	2020-11-21	United Kingdom
ORF10_30_L	ORF10	30	ERR4990447	29645	G	T	1	2020-11-21	United Kingdom
ORF1ab_2007_I	ORF1ab	2007	ERR4990449	6285	C	T	1	2020-11-21	United Kingdom
ORF1ab_314_L	ORF1ab	314	ERR4990449	14408	C	T	0,998987	2020-11-21	United Kingdom
S_18_F	S	18	ERR4990449	21614	C	T	1	2020-11-21	United Kingdom
S_222_V	S	222	ERR4990449	22227	C	T	1	2020-11-21	United Kingdom
S_614_G	S	614	ERR4990449	23403	A	G	0,999785	2020-11-21	United Kingdom
S_1214_G	S	1214	ERR4990449	25202	T	G	0,157895	2020-11-21	United Kingdom
ORF7a_89_I	ORF7a	89	ERR4990449	27659	G	T	1	2020-11-21	United Kingdom
N_220_V	N	220	ERR4990449	28932	C	T	0,998258	2020-11-21	United Kingdom
ORF1ab_3839_R	ORF1ab	3839	ERR4990452	11781	A	G	1	2020-11-21	United Kingdom
ORF1ab_314_L	ORF1ab	314	ERR4990452	14408	C	T	0,998568	2020-11-21	United Kingdom
S_143_NA	S	143	ERR4990452	21990	T	-TTA	0,0868327	2020-11-21	United Kingdom
S_222_V	S	222	ERR4990452	22227	C	T	1	2020-11-21	United Kingdom
S_614_G	S	614	ERR4990452	23403	A	G	0,999865	2020-11-21	United Kingdom
S_1214_G	S	1214	ERR4990452	25202	T	G	0,218409	2020-11-21	United Kingdom
N_220_V	N	220	ERR4990452	28932	C	T	0,999255	2020-11-21	United Kingdom
ORF10_30_L	ORF10	30	ERR4990452	29645	G	T	1	2020-11-21	United Kingdom
ORF1ab_183_I	ORF1ab	183	ERR4990454	813	C	T	0,122639	2020-11-21	United Kingdom
ORF1ab_224_I	ORF1ab	224	ERR4990454	936	C	T	0,0827667	2020-11-21	United Kingdom
ORF1ab_3839_R	ORF1ab	3839	ERR4990454	11781	A	G	1	2020-11-21	United Kingdom
ORF1ab_314_L	ORF1ab	314	ERR4990454	14408	C	T	0,999358	2020-11-21	United Kingdom
S_148_D	S	148	ERR4990454	22004	A	G	0,261777	2020-11-21	United Kingdom
S_222_V	S	222	ERR4990454	22227	C	T	1	2020-11-21	United Kingdom
S_614_G	S	614	ERR4990454	23403	A	G	0,999812	2020-11-21	United Kingdom
S_1214_G	S	1214	ERR4990454	25202	T	G	0,198767	2020-11-21	United Kingdom
ORF3a_99_S	ORF3a	99	ERR4990454	25687	G	T	0,189189	2020-11-21	United Kingdom
ORF7a_119_N	ORF7a	119	ERR4990454	27750	G	T	0,118367	2020-11-21	United Kingdom
N_220_V	N	220	ERR4990454	28932	C	T	0,999535	2020-11-21	United Kingdom
ORF10_30_L	ORF10	30	ERR4990454	29645	G	T	1	2020-11-21	United Kingdom
ORF1ab_314_L	ORF1ab	314	ERR4990458	14408	C	T	0,999552	2020-11-21	United Kingdom
S_18_F	S	18	ERR4990458	21614	C	T	1	2020-11-21	United Kingdom
S_222_V	S	222	ERR4990458	22227	C	T	1	2020-11-21	United Kingdom
S_614_G	S	614	ERR4990458	23403	A	G	0,99973	2020-11-21	United Kingdom
S_1214_G	S	1214	ERR4990458	25202	T	G	0,175279	2020-11-21	United Kingdom
M_88_L	M	88	ERR4990458	26784	G	T	0,999926	2020-11-21	United Kingdom
N_220_V	N	220	ERR4990458	28932	C	T	1	2020-11-21	United Kingdom
ORF10_30_L	ORF10	30	ERR4990458	29645	G	T	1	2020-11-21	United Kingdom
ORF1ab_33_N	ORF1ab	33	ERR4990461	362	G	A	0,999807	2020-11-19	United Kingdom
ORF1ab_3454_V	ORF1ab	3454	ERR4990461	10626	C	T	0,999769	2020-11-19	United Kingdom
ORF1ab_4100_H	ORF1ab	4100	ERR4990461	12565	G	T	1	2020-11-19	United Kingdom
ORF1ab_314_L	ORF1ab	314	ERR4990461	14408	C	T	0,999385	2020-11-19	United Kingdom
ORF1ab_1598_V	ORF1ab	1598	ERR4990461	18259	A	G	0,994374	2020-11-19	United Kingdom
ORF1ab_2499_G	ORF1ab	2499	ERR4990461	20963	A	G	0,999762	2020-11-19	United Kingdom
S_222_V	S	222	ERR4990461	22227	C	T	1	2020-11-19	United Kingdom
S_583_D	S	583	ERR4990461	23311	G	C	0,999929	2020-11-19	United Kingdom
S_614_G	S	614	ERR4990461	23403	A	G	0,999865	2020-11-19	United Kingdom
S_1214_G	S	1214	ERR4990461	25202	T	G	0,189887	2020-11-19	United Kingdom
N_220_V	N	220	ERR4990461	28932	C	T	0,999892	2020-11-19	United Kingdom
ORF10_30_L	ORF10	30	ERR4990461	29645	G	T	1	2020-11-19	United Kingdom
ORF1ab_314_L	ORF1ab	314	ERR4990463	14408	C	T	0,9992	2020-11-19	United Kingdom
S_222_V	S	222	ERR4990463	22227	C	T	1	2020-11-19	United Kingdom
S_614_G	S	614	ERR4990463	23403	A	G	0,999824	2020-11-19	United Kingdom
S_1214_G	S	1214	ERR4990463	25202	T	G	0,204901	2020-11-19	United Kingdom
N_13_T	N	13	ERR4990463	28310	C	A	0,999674	2020-11-19	United Kingdom
N_220_V	N	220	ERR4990463	28932	C	T	0,999716	2020-11-19	United Kingdom
ORF10_30_L	ORF10	30	ERR4990463	29645	G	T	0,998979	2020-11-19	United Kingdom
ORF1ab_314_L	ORF1ab	314	ERR4990465	14408	C	T	0,998154	2020-11-19	United Kingdom
ORF1ab_2279_K	ORF1ab	2279	ERR4990465	20302	G	A	1	2020-11-19	United Kingdom
S_222_V	S	222	ERR4990465	22227	C	T	1	2020-11-19	United Kingdom
S_262_S	S	262	ERR4990465	22346	G	T	1	2020-11-19	United Kingdom
S_272_L	S	272	ERR4990465	22377	C	T	0,999801	2020-11-19	United Kingdom
S_614_G	S	614	ERR4990465	23403	A	G	0,99977	2020-11-19	United Kingdom
S_1214_G	S	1214	ERR4990465	25202	T	G	0,152489	2020-11-19	United Kingdom
N_220_V	N	220	ERR4990465	28932	C	T	1	2020-11-19	United Kingdom
N_319_H	N	319	ERR4990465	29229	G	A	0,791256	2020-11-19	United Kingdom
ORF1ab_124_C	ORF1ab	124	ERR4990468	635	C	T	0,0818661	2020-11-20	United Kingdom
ORF1ab_1155_C	ORF1ab	1155	ERR4990468	3728	G	T	0,0585334	2020-11-20	United Kingdom
ORF1ab_3571_V	ORF1ab	3571	ERR4990468	10977	C	T	0,995201	2020-11-20	United Kingdom
ORF1ab_314_L	ORF1ab	314	ERR4990468	14408	C	T	0,999294	2020-11-20	United Kingdom
S_222_V	S	222	ERR4990468	22227	C	T	1	2020-11-20	United Kingdom
S_614_G	S	614	ERR4990468	23403	A	G	0,999902	2020-11-20	United Kingdom
S_1163_Y	S	1163	ERR4990468	25049	G	T	0,857811	2020-11-20	United Kingdom
S_1167_V	S	1167	ERR4990468	25062	G	T	0,992875	2020-11-20	United Kingdom
S_1214_G	S	1214	ERR4990468	25202	T	G	0,254213	2020-11-20	United Kingdom
E_73_F	E	73	ERR4990468	26461	C	T	0,0659341	2020-11-20	United Kingdom
N_220_V	N	220	ERR4990468	28932	C	T	1	2020-11-20	United Kingdom
N_327_L	N	327	ERR4990468	29253	C	T	0,978474	2020-11-20	United Kingdom
ORF10_30_L	ORF10	30	ERR4990468	29645	G	T	1	2020-11-20	United Kingdom
ORF1ab_3990_G	ORF1ab	3990	ERR4990469	12234	A	G	0,999954	2020-11-20	United Kingdom
ORF1ab_314_L	ORF1ab	314	ERR4990469	14408	C	T	0,998915	2020-11-20	United Kingdom
S_5_F	S	5	ERR4990469	21575	C	T	1	2020-11-20	United Kingdom
S_18_F	S	18	ERR4990469	21614	C	T	1	2020-11-20	United Kingdom
S_222_V	S	222	ERR4990469	22227	C	T	1	2020-11-20	United Kingdom
S_614_G	S	614	ERR4990469	23403	A	G	0,999788	2020-11-20	United Kingdom
S_1214_G	S	1214	ERR4990469	25202	T	G	0,186709	2020-11-20	United Kingdom
N_220_V	N	220	ERR4990469	28932	C	T	0,999656	2020-11-20	United Kingdom
ORF10_30_L	ORF10	30	ERR4990469	29645	G	T	0,994253	2020-11-20	United Kingdom
ORF1ab_2018_S	ORF1ab	2018	ERR4990470	6317	C	T	0,999939	2020-11-20	United Kingdom
ORF1ab_3606_F	ORF1ab	3606	ERR4990470	11083	G	T	0,0690094	2020-11-20	United Kingdom
ORF1ab_314_L	ORF1ab	314	ERR4990470	14408	C	T	0,99965	2020-11-20	United Kingdom
S_18_F	S	18	ERR4990470	21614	C	T	0,999624	2020-11-20	United Kingdom
S_23_H	S	23	ERR4990470	21631	A	T	1	2020-11-20	United Kingdom
S_222_V	S	222	ERR4990470	22227	C	T	1	2020-11-20	United Kingdom
S_614_G	S	614	ERR4990470	23403	A	G	0,999928	2020-11-20	United Kingdom
S_1214_G	S	1214	ERR4990470	25202	T	G	0,219521	2020-11-20	United Kingdom
ORF8_102_F	ORF8	102	ERR4990470	28198	G	T	0,999811	2020-11-20	United Kingdom
N_220_V	N	220	ERR4990470	28932	C	T	0,999796	2020-11-20	United Kingdom
ORF10_30_L	ORF10	30	ERR4990470	29645	G	T	0,997899	2020-11-20	United Kingdom
ORF1ab_3655_I	ORF1ab	3655	ERR4990473	11230	G	T	0,999628	2020-11-21	United Kingdom
ORF1ab_3712_I	ORF1ab	3712	ERR4990473	11401	G	T	0,999729	2020-11-21	United Kingdom
ORF1ab_314_L	ORF1ab	314	ERR4990473	14408	C	T	0,999668	2020-11-21	United Kingdom
S_614_G	S	614	ERR4990473	23403	A	G	0,999838	2020-11-21	United Kingdom
S_1214_G	S	1214	ERR4990473	25202	T	G	0,246594	2020-11-21	United Kingdom
ORF3a_27_Y	ORF3a	27	ERR4990473	25471	G	T	1	2020-11-21	United Kingdom
ORF3a_75_N	ORF3a	75	ERR4990473	25617	G	T	0,999245	2020-11-21	United Kingdom
N_203_K	N	203	ERR4990473	28881	G	A	0,99654	2020-11-21	United Kingdom
N_204_R	N	204	ERR4990473	28883	G	C	0,999662	2020-11-21	United Kingdom
ORF1ab_3537_T	ORF1ab	3537	ERR4990476	10875	A	C	1	2020-11-19	United Kingdom
ORF1ab_4397_NA	ORF1ab	4397	ERR4990476	13454	C	-AATCGTTTTT	0,0741946	2020-11-19	United Kingdom
ORF1ab_314_L	ORF1ab	314	ERR4990476	14408	C	T	0,999494	2020-11-19	United Kingdom
S_193_L	S	193	ERR4990476	22139	G	T	0,0524691	2020-11-19	United Kingdom
S_614_G	S	614	ERR4990476	23403	A	G	0,999789	2020-11-19	United Kingdom
S_681_H	S	681	ERR4990476	23604	C	A	1	2020-11-19	United Kingdom
S_1214_G	S	1214	ERR4990476	25202	T	G	0,215434	2020-11-19	United Kingdom
ORF3a_173_G	ORF3a	173	ERR4990476	25910	A	G	0,994366	2020-11-19	United Kingdom
N_203_K	N	203	ERR4990476	28881	G	A	0,998497	2020-11-19	United Kingdom
N_204_R	N	204	ERR4990476	28883	G	C	1	2020-11-19	United Kingdom
ORF1ab_3671_G	ORF1ab	3671	ERR4990477	11277	A	G	0,319535	2020-11-21	United Kingdom
ORF1ab_314_L	ORF1ab	314	ERR4990477	14408	C	T	0,999455	2020-11-21	United Kingdom
S_18_F	S	18	ERR4990477	21614	C	T	1	2020-11-21	United Kingdom
S_222_V	S	222	ERR4990477	22227	C	T	1	2020-11-21	United Kingdom
S_614_G	S	614	ERR4990477	23403	A	G	0,999839	2020-11-21	United Kingdom
S_1214_G	S	1214	ERR4990477	25202	T	G	0,198758	2020-11-21	United Kingdom
N_220_V	N	220	ERR4990477	28932	C	T	0,99945	2020-11-21	United Kingdom
ORF1ab_1857_L	ORF1ab	1857	ERR4990480	5835	C	T	0,1781	2020-11-20	United Kingdom
ORF1ab_2046_L	ORF1ab	2046	ERR4990480	6402	C	T	0,62781	2020-11-20	United Kingdom
ORF1ab_314_L	ORF1ab	314	ERR4990480	14408	C	T	0,999502	2020-11-20	United Kingdom
ORF1ab_1000_L	ORF1ab	1000	ERR4990480	16466	C	T	0,999545	2020-11-20	United Kingdom
ORF1ab_2513_V	ORF1ab	2513	ERR4990480	21005	C	T	0,148951	2020-11-20	United Kingdom
S_18_F	S	18	ERR4990480	21614	C	T	1	2020-11-20	United Kingdom
S_222_V	S	222	ERR4990480	22227	C	T	1	2020-11-20	United Kingdom
S_614_G	S	614	ERR4990480	23403	A	G	0,999757	2020-11-20	United Kingdom
S_1214_G	S	1214	ERR4990480	25202	T	G	0,140541	2020-11-20	United Kingdom
N_220_V	N	220	ERR4990480	28932	C	T	1	2020-11-20	United Kingdom
ORF10_30_L	ORF10	30	ERR4990480	29645	G	T	1	2020-11-20	United Kingdom
ORF1ab_44_R	ORF1ab	44	ERR4990483	396	A	G	1	2020-11-20	United Kingdom
ORF1ab_314_L	ORF1ab	314	ERR4990483	14408	C	T	0,999361	2020-11-20	United Kingdom
ORF1ab_1511_I	ORF1ab	1511	ERR4990483	17999	C	T	0,18	2020-11-20	United Kingdom
S_18_F	S	18	ERR4990483	21614	C	T	1	2020-11-20	United Kingdom
S_222_V	S	222	ERR4990483	22227	C	T	1	2020-11-20	United Kingdom
S_614_G	S	614	ERR4990483	23403	A	G	0,999922	2020-11-20	United Kingdom
S_1214_G	S	1214	ERR4990483	25202	T	G	0,128631	2020-11-20	United Kingdom
N_220_V	N	220	ERR4990483	28932	C	T	1	2020-11-20	United Kingdom
ORF1ab_3623_S	ORF1ab	3623	ERR4990484	11132	G	T	0,999904	2020-11-19	United Kingdom
ORF1ab_3718_F	ORF1ab	3718	ERR4990484	11417	G	T	1	2020-11-19	United Kingdom
ORF1ab_314_L	ORF1ab	314	ERR4990484	14408	C	T	0,999126	2020-11-19	United Kingdom
S_222_V	S	222	ERR4990484	22227	C	T	1	2020-11-19	United Kingdom
S_614_G	S	614	ERR4990484	23403	A	G	0,999779	2020-11-19	United Kingdom
S_1259_E	S	1259	ERR4990484	25339	C	A	0,999711	2020-11-19	United Kingdom
ORF3a_140_F	ORF3a	140	ERR4990484	25810	C	T	1	2020-11-19	United Kingdom
ORF3a_249_L	ORF3a	249	ERR4990484	26137	A	C	0,0568188	2020-11-19	United Kingdom
ORF3a_256_NA	ORF3a	256	ERR4990484	26158	G	-TTA	0,997152	2020-11-19	United Kingdom
N_220_V	N	220	ERR4990484	28932	C	T	0,999705	2020-11-19	United Kingdom
N_334_I	N	334	ERR4990484	29274	C	T	0,999916	2020-11-19	United Kingdom
ORF10_30_L	ORF10	30	ERR4990484	29645	G	T	1	2020-11-19	United Kingdom
ORF1ab_55_G	ORF1ab	55	ERR4990485	429	A	G	1	2020-11-21	United Kingdom
ORF1ab_849_V	ORF1ab	849	ERR4990485	2810	A	G	1	2020-11-21	United Kingdom
ORF1ab_1246_I	ORF1ab	1246	ERR4990485	4002	C	T	0,999867	2020-11-21	United Kingdom
ORF1ab_2906_I	ORF1ab	2906	ERR4990485	8982	C	T	0,999838	2020-11-21	United Kingdom
ORF1ab_3278_S	ORF1ab	3278	ERR4990485	10097	G	A	0,999804	2020-11-21	United Kingdom
ORF1ab_4090_I	ORF1ab	4090	ERR4990485	12534	C	T	1	2020-11-21	United Kingdom
ORF1ab_314_L	ORF1ab	314	ERR4990485	14408	C	T	0,999486	2020-11-21	United Kingdom
S_614_G	S	614	ERR4990485	23403	A	G	0,999841	2020-11-21	United Kingdom
S_677_H	S	677	ERR4990485	23593	G	T	1	2020-11-21	United Kingdom
S_1208_H	S	1208	ERR4990485	25186	G	T	0,0540783	2020-11-21	United Kingdom
S_1214_G	S	1214	ERR4990485	25202	T	G	0,186544	2020-11-21	United Kingdom
M_15_R	M	15	ERR4990485	26566	A	G	0,067588	2020-11-21	United Kingdom
N_28_H	N	28	ERR4990485	28357	G	T	0,999732	2020-11-21	United Kingdom
N_203_K	N	203	ERR4990485	28881	G	A	0,998691	2020-11-21	United Kingdom
N_204_R	N	204	ERR4990485	28883	G	C	0,999359	2020-11-21	United Kingdom
N_212_V	N	212	ERR4990485	28908	G	T	0,999859	2020-11-21	United Kingdom
ORF1ab_927_A	ORF1ab	927	ERR4990486	3044	C	G	1	2020-11-19	United Kingdom
ORF1ab_314_L	ORF1ab	314	ERR4990486	14408	C	T	0,99953	2020-11-19	United Kingdom
S_222_V	S	222	ERR4990486	22227	C	T	1	2020-11-19	United Kingdom
S_614_G	S	614	ERR4990486	23403	A	G	0,99978	2020-11-19	United Kingdom
N_220_V	N	220	ERR4990486	28932	C	T	1	2020-11-19	United Kingdom
ORF1ab_816_T	ORF1ab	816	ERR4990495	2712	A	C	0,06279	2020-11-20	United Kingdom
ORF1ab_3523_V	ORF1ab	3523	ERR4990495	10833	C	T	0,995395	2020-11-20	United Kingdom
ORF1ab_3655_I	ORF1ab	3655	ERR4990495	11230	G	T	0,999953	2020-11-20	United Kingdom
ORF1ab_3712_I	ORF1ab	3712	ERR4990495	11401	G	T	0,999919	2020-11-20	United Kingdom
ORF1ab_3777_H	ORF1ab	3777	ERR4990495	11596	G	T	1	2020-11-20	United Kingdom
ORF1ab_314_L	ORF1ab	314	ERR4990495	14408	C	T	0,999541	2020-11-20	United Kingdom
ORF1ab_434_V	ORF1ab	434	ERR4990495	14768	C	T	0,999852	2020-11-20	United Kingdom
S_614_G	S	614	ERR4990495	23403	A	G	0,999932	2020-11-20	United Kingdom
S_1214_G	S	1214	ERR4990495	25202	T	G	0,193796	2020-11-20	United Kingdom
ORF3a_75_N	ORF3a	75	ERR4990495	25617	G	T	0,999354	2020-11-20	United Kingdom
M_107_H	M	107	ERR4990495	26842	G	A	0,36497	2020-11-20	United Kingdom
ORF7a_28_I	ORF7a	28	ERR4990495	27476	C	T	0,99987	2020-11-20	United Kingdom
ORF7a_47_Y	ORF7a	47	ERR4990495	27532	C	T	0,125	2020-11-20	United Kingdom
N_203_K	N	203	ERR4990495	28881	G	A	0,998337	2020-11-20	United Kingdom
N_204_R	N	204	ERR4990495	28883	G	C	0,999884	2020-11-20	United Kingdom
ORF1ab_2499_S	ORF1ab	2499	ERR4990500	7760	G	A	0,345485	2020-11-21	United Kingdom
ORF1ab_314_L	ORF1ab	314	ERR4990500	14408	C	T	0,998478	2020-11-21	United Kingdom
ORF1ab_2531_S	ORF1ab	2531	ERR4990500	21058	C	T	0,999797	2020-11-21	United Kingdom
S_222_V	S	222	ERR4990500	22227	C	T	1	2020-11-21	United Kingdom
S_614_G	S	614	ERR4990500	23403	A	G	0,999862	2020-11-21	United Kingdom
S_1214_G	S	1214	ERR4990500	25202	T	G	0,195643	2020-11-21	United Kingdom
N_152_V	N	152	ERR4990500	28728	C	T	0,999527	2020-11-21	United Kingdom
N_220_V	N	220	ERR4990500	28932	C	T	0,99953	2020-11-21	United Kingdom
ORF10_30_L	ORF10	30	ERR4990500	29645	G	T	1	2020-11-21	United Kingdom
ORF1ab_37_D	ORF1ab	37	ERR4990504	376	G	T	1	2020-11-20	United Kingdom
ORF1ab_459_I	ORF1ab	459	ERR4990504	1640	G	A	0,999935	2020-11-20	United Kingdom
ORF1ab_698_V	ORF1ab	698	ERR4990504	2358	C	T	1	2020-11-20	United Kingdom
ORF1ab_1054_L	ORF1ab	1054	ERR4990504	3426	C	T	0,0501551	2020-11-20	United Kingdom
ORF1ab_1655_N	ORF1ab	1655	ERR4990504	5230	G	T	1	2020-11-20	United Kingdom
ORF1ab_2501_T	ORF1ab	2501	ERR4990504	7767	T	C	0,999252	2020-11-20	United Kingdom
ORF1ab_3732_A	ORF1ab	3732	ERR4990504	11459	T	G	1	2020-11-20	United Kingdom
ORF1ab_314_L	ORF1ab	314	ERR4990504	14408	C	T	0,999414	2020-11-20	United Kingdom
ORF1ab_1213_Y	ORF1ab	1213	ERR4990504	17104	C	T	0,999953	2020-11-20	United Kingdom
ORF1ab_1583_S	ORF1ab	1583	ERR4990504	18214	G	A	1	2020-11-20	United Kingdom
S_439_K	S	439	ERR4990504	22879	C	A	1	2020-11-20	United Kingdom
S_614_G	S	614	ERR4990504	23403	A	G	0,999899	2020-11-20	United Kingdom
S_1214_G	S	1214	ERR4990504	25202	T	G	0,157509	2020-11-20	United Kingdom
N_193_I	N	193	ERR4990504	28851	G	T	1	2020-11-20	United Kingdom
ORF1ab_314_L	ORF1ab	314	ERR4990511	14408	C	T	0,999511	2020-11-27	United Kingdom
ORF1ab_647_S	ORF1ab	647	ERR4990511	15406	G	T	1	2020-11-27	United Kingdom
S_477_N	S	477	ERR4990511	22992	G	A	1	2020-11-27	United Kingdom
S_614_G	S	614	ERR4990511	23403	A	G	0,999761	2020-11-27	United Kingdom
S_1214_G	S	1214	ERR4990511	25202	T	G	0,221239	2020-11-27	United Kingdom
ORF3a_219_F	ORF3a	219	ERR4990511	26049	G	T	0,999884	2020-11-27	United Kingdom
N_203_K	N	203	ERR4990511	28881	G	A	0,99797	2020-11-27	United Kingdom
N_204_R	N	204	ERR4990511	28883	G	C	1	2020-11-27	United Kingdom
ORF1ab_395_NA	ORF1ab	395	ERR4990512	1448	A	-C	0,06875	2020-11-29	United Kingdom
ORF1ab_460_Y	ORF1ab	460	ERR4990512	1643	A	T	0,999949	2020-11-29	United Kingdom
ORF1ab_1001_I	ORF1ab	1001	ERR4990512	3267	C	T	1	2020-11-29	United Kingdom
ORF1ab_1708_D	ORF1ab	1708	ERR4990512	5388	C	A	1	2020-11-29	United Kingdom
ORF1ab_2230_T	ORF1ab	2230	ERR4990512	6954	T	C	1	2020-11-29	United Kingdom
ORF1ab_3674_NA	ORF1ab	3674	ERR4990512	11287	G	-TCTGGTTTT	0,998663	2020-11-29	United Kingdom
ORF1ab_314_L	ORF1ab	314	ERR4990512	14408	C	T	0,99969	2020-11-29	United Kingdom
S_68_NA	S	68	ERR4990512	21764	A	-TACATG	0,996701	2020-11-29	United Kingdom
S_143_NA	S	143	ERR4990512	21990	T	-TTA	1	2020-11-29	United Kingdom
S_501_Y	S	501	ERR4990512	23063	A	T	0,999612	2020-11-29	United Kingdom
S_570_D	S	570	ERR4990512	23271	C	A	0,999911	2020-11-29	United Kingdom
S_614_G	S	614	ERR4990512	23403	A	G	0,999856	2020-11-29	United Kingdom
S_681_H	S	681	ERR4990512	23604	C	A	1	2020-11-29	United Kingdom
S_716_I	S	716	ERR4990512	23709	C	T	1	2020-11-29	United Kingdom
S_982_A	S	982	ERR4990512	24506	T	G	1	2020-11-29	United Kingdom
S_1118_H	S	1118	ERR4990512	24914	G	C	1	2020-11-29	United Kingdom
S_1214_G	S	1214	ERR4990512	25202	T	G	0,255613	2020-11-29	United Kingdom
ORF8_27_*	ORF8	27	ERR4990512	27972	C	T	1	2020-11-29	United Kingdom
ORF8_52_I	ORF8	52	ERR4990512	28048	G	T	1	2020-11-29	United Kingdom
ORF8_68_*	ORF8	68	ERR4990512	28095	A	T	1	2020-11-29	United Kingdom
ORF8_73_C	ORF8	73	ERR4990512	28111	A	G	0,999618	2020-11-29	United Kingdom
ORF8_118_V	ORF8	118	ERR4990512	28245	T	G	0,99985	2020-11-29	United Kingdom
ORF8_119_NA	ORF8	119	ERR4990512	28250	T	+CTG	0,99369	2020-11-29	United Kingdom
ORF8_120_NA	ORF8	120	ERR4990512	28253	C	-A	0,998368	2020-11-29	United Kingdom
N_3_H	N	3	ERR4990512	28280	G	C	0,99992	2020-11-29	United Kingdom
N_3_V	N	3	ERR4990512	28281	A	T	0,99988	2020-11-29	United Kingdom
N_3_E	N	3	ERR4990512	28282	T	A	0,99988	2020-11-29	United Kingdom
N_203_K	N	203	ERR4990512	28881	G	A	0,997934	2020-11-29	United Kingdom
N_204_R	N	204	ERR4990512	28883	G	C	0,999644	2020-11-29	United Kingdom
N_235_F	N	235	ERR4990512	28977	C	T	0,999878	2020-11-29	United Kingdom
ORF1ab_498_V	ORF1ab	498	ERR4990516	1758	C	T	0,999567	2020-11-29	United Kingdom
ORF1ab_2616_V	ORF1ab	2616	ERR4990516	8112	C	T	0,998525	2020-11-29	United Kingdom
ORF1ab_2796_I	ORF1ab	2796	ERR4990516	8653	G	C	0,0629921	2020-11-29	United Kingdom
ORF1ab_3057_L	ORF1ab	3057	ERR4990516	9434	G	T	0,999642	2020-11-29	United Kingdom
ORF1ab_314_L	ORF1ab	314	ERR4990516	14408	C	T	0,99992	2020-11-29	United Kingdom
S_18_F	S	18	ERR4990516	21614	C	T	1	2020-11-29	United Kingdom
S_222_V	S	222	ERR4990516	22227	C	T	0,998901	2020-11-29	United Kingdom
S_614_G	S	614	ERR4990516	23403	A	G	0,999977	2020-11-29	United Kingdom
S_1214_G	S	1214	ERR4990516	25202	T	G	0,175989	2020-11-29	United Kingdom
ORF3a_58_I	ORF3a	58	ERR4990516	25565	G	T	0,999888	2020-11-29	United Kingdom
N_220_V	N	220	ERR4990516	28932	C	T	1	2020-11-29	United Kingdom
ORF10_30_L	ORF10	30	ERR4990516	29645	G	T	1	2020-11-29	United Kingdom
ORF1ab_498_V	ORF1ab	498	ERR4990519	1758	C	T	0,999937	2020-11-27	United Kingdom
ORF1ab_730_F	ORF1ab	730	ERR4990519	2453	C	T	0,999082	2020-11-27	United Kingdom
ORF1ab_1242_I	ORF1ab	1242	ERR4990519	3990	C	T	0,99808	2020-11-27	United Kingdom
ORF1ab_3497_V	ORF1ab	3497	ERR4990519	10755	C	T	0,999622	2020-11-27	United Kingdom
ORF1ab_314_L	ORF1ab	314	ERR4990519	14408	C	T	0,999772	2020-11-27	United Kingdom
ORF1ab_2063_R	ORF1ab	2063	ERR4990519	19655	A	G	0,999539	2020-11-27	United Kingdom
S_18_F	S	18	ERR4990519	21614	C	T	1	2020-11-27	United Kingdom
S_222_V	S	222	ERR4990519	22227	C	T	0,999762	2020-11-27	United Kingdom
S_614_G	S	614	ERR4990519	23403	A	G	0,999867	2020-11-27	United Kingdom
S_1214_G	S	1214	ERR4990519	25202	T	G	0,106337	2020-11-27	United Kingdom
N_220_V	N	220	ERR4990519	28932	C	T	0,999852	2020-11-27	United Kingdom
N_243_V	N	243	ERR4990519	29001	G	T	0,990551	2020-11-27	United Kingdom
ORF10_30_L	ORF10	30	ERR4990519	29645	G	T	0,999001	2020-11-27	United Kingdom
ORF1ab_3603_NA	ORF1ab	3603	ERR4990522	11074	C	-T	0,0622792	2020-11-28	United Kingdom
ORF1ab_3711_F	ORF1ab	3711	ERR4990522	11396	C	T	1	2020-11-28	United Kingdom
ORF1ab_314_L	ORF1ab	314	ERR4990522	14408	C	T	0,999378	2020-11-28	United Kingdom
S_18_F	S	18	ERR4990522	21614	C	T	1	2020-11-28	United Kingdom
S_215_H	S	215	ERR4990522	22205	G	C	1	2020-11-28	United Kingdom
S_222_V	S	222	ERR4990522	22227	C	T	1	2020-11-28	United Kingdom
S_614_G	S	614	ERR4990522	23403	A	G	0,999759	2020-11-28	United Kingdom
S_1214_G	S	1214	ERR4990522	25202	T	G	0,192469	2020-11-28	United Kingdom
N_220_V	N	220	ERR4990522	28932	C	T	1	2020-11-28	United Kingdom
N_228_T	N	228	ERR4990522	28956	A	C	1	2020-11-28	United Kingdom
ORF1ab_1001_I	ORF1ab	1001	ERR4990523	3267	C	T	0,999943	2020-11-28	United Kingdom
ORF1ab_1708_D	ORF1ab	1708	ERR4990523	5388	C	A	1	2020-11-28	United Kingdom
ORF1ab_2230_T	ORF1ab	2230	ERR4990523	6954	T	C	0,999218	2020-11-28	United Kingdom
ORF1ab_3674_NA	ORF1ab	3674	ERR4990523	11287	G	-TCTGGTTTT	0,995515	2020-11-28	United Kingdom
ORF1ab_314_L	ORF1ab	314	ERR4990523	14408	C	T	0,999549	2020-11-28	United Kingdom
S_68_NA	S	68	ERR4990523	21764	A	-TACATG	0,996171	2020-11-28	United Kingdom
S_143_NA	S	143	ERR4990523	21990	T	-TTA	0,997801	2020-11-28	United Kingdom
S_501_Y	S	501	ERR4990523	23063	A	T	0,999802	2020-11-28	United Kingdom
S_570_D	S	570	ERR4990523	23271	C	A	0,999899	2020-11-28	United Kingdom
S_614_G	S	614	ERR4990523	23403	A	G	0,999976	2020-11-28	United Kingdom
S_681_H	S	681	ERR4990523	23604	C	A	0,999572	2020-11-28	United Kingdom
S_716_I	S	716	ERR4990523	23709	C	T	1	2020-11-28	United Kingdom
S_982_A	S	982	ERR4990523	24506	T	G	1	2020-11-28	United Kingdom
S_1118_H	S	1118	ERR4990523	24914	G	C	0,999848	2020-11-28	United Kingdom
S_1214_G	S	1214	ERR4990523	25202	T	G	0,252668	2020-11-28	United Kingdom
M_180_R	M	180	ERR4990523	27061	A	G	0,999752	2020-11-28	United Kingdom
ORF8_27_*	ORF8	27	ERR4990523	27972	C	T	1	2020-11-28	United Kingdom
ORF8_52_I	ORF8	52	ERR4990523	28048	G	T	1	2020-11-28	United Kingdom
ORF8_68_*	ORF8	68	ERR4990523	28095	A	T	0,988333	2020-11-28	United Kingdom
ORF8_73_C	ORF8	73	ERR4990523	28111	A	G	0,999689	2020-11-28	United Kingdom
N_3_H	N	3	ERR4990523	28280	G	C	0,999932	2020-11-28	United Kingdom
N_3_V	N	3	ERR4990523	28281	A	T	0,999865	2020-11-28	United Kingdom
N_3_E	N	3	ERR4990523	28282	T	A	0,99973	2020-11-28	United Kingdom
N_203_K	N	203	ERR4990523	28881	G	A	0,99829	2020-11-28	United Kingdom
N_204_R	N	204	ERR4990523	28883	G	C	0,999665	2020-11-28	United Kingdom
N_235_F	N	235	ERR4990523	28977	C	T	0,999655	2020-11-28	United Kingdom
ORF1ab_1001_I	ORF1ab	1001	ERR4990524	3267	C	T	0,999832	2020-11-28	United Kingdom
ORF1ab_1125_C	ORF1ab	1125	ERR4990524	3638	G	T	1	2020-11-28	United Kingdom
ORF1ab_1708_D	ORF1ab	1708	ERR4990524	5388	C	A	1	2020-11-28	United Kingdom
ORF1ab_2230_T	ORF1ab	2230	ERR4990524	6954	T	C	1	2020-11-28	United Kingdom
ORF1ab_3674_NA	ORF1ab	3674	ERR4990524	11287	G	-TCTGGTTTT	0,999376	2020-11-28	United Kingdom
ORF1ab_314_L	ORF1ab	314	ERR4990524	14408	C	T	0,999714	2020-11-28	United Kingdom
ORF1ab_1219_S	ORF1ab	1219	ERR4990524	17122	G	T	0,999972	2020-11-28	United Kingdom
S_68_NA	S	68	ERR4990524	21764	A	-TACATG	0,996769	2020-11-28	United Kingdom
S_143_NA	S	143	ERR4990524	21990	T	-TTA	0,998431	2020-11-28	United Kingdom
S_501_Y	S	501	ERR4990524	23063	A	T	0,998706	2020-11-28	United Kingdom
S_570_D	S	570	ERR4990524	23271	C	A	0,999847	2020-11-28	United Kingdom
S_614_G	S	614	ERR4990524	23403	A	G	0,999911	2020-11-28	United Kingdom
S_681_H	S	681	ERR4990524	23604	C	A	1	2020-11-28	United Kingdom
S_716_I	S	716	ERR4990524	23709	C	T	1	2020-11-28	United Kingdom
S_982_A	S	982	ERR4990524	24506	T	G	1	2020-11-28	United Kingdom
S_1118_H	S	1118	ERR4990524	24914	G	C	0,999848	2020-11-28	United Kingdom
S_1214_G	S	1214	ERR4990524	25202	T	G	0,185644	2020-11-28	United Kingdom
ORF8_27_*	ORF8	27	ERR4990524	27972	C	T	1	2020-11-28	United Kingdom
ORF8_52_I	ORF8	52	ERR4990524	28048	G	T	1	2020-11-28	United Kingdom
ORF8_73_C	ORF8	73	ERR4990524	28111	A	G	0,99983	2020-11-28	United Kingdom
N_3_H	N	3	ERR4990524	28280	G	C	0,999917	2020-11-28	United Kingdom
N_3_V	N	3	ERR4990524	28281	A	T	0,999917	2020-11-28	United Kingdom
N_3_E	N	3	ERR4990524	28282	T	A	0,999917	2020-11-28	United Kingdom
N_203_K	N	203	ERR4990524	28881	G	A	0,999145	2020-11-28	United Kingdom
N_204_R	N	204	ERR4990524	28883	G	C	1	2020-11-28	United Kingdom
N_235_F	N	235	ERR4990524	28977	C	T	1	2020-11-28	United Kingdom
ORF1ab_314_L	ORF1ab	314	ERR4990526	14408	C	T	0,999636	2020-11-28	United Kingdom
S_222_V	S	222	ERR4990526	22227	C	T	1	2020-11-28	United Kingdom
S_614_G	S	614	ERR4990526	23403	A	G	0,999777	2020-11-28	United Kingdom
S_1214_G	S	1214	ERR4990526	25202	T	G	0,177305	2020-11-28	United Kingdom
ORF3a_163_I	ORF3a	163	ERR4990526	25879	G	A	0,999691	2020-11-28	United Kingdom
N_22_G	N	22	ERR4990526	28338	A	G	0,999323	2020-11-28	United Kingdom
N_220_V	N	220	ERR4990526	28932	C	T	1	2020-11-28	United Kingdom
ORF10_30_L	ORF10	30	ERR4990526	29645	G	T	1	2020-11-28	United Kingdom
ORF1ab_1001_I	ORF1ab	1001	ERR4990528	3267	C	T	0,999934	2020-11-28	United Kingdom
ORF1ab_1708_D	ORF1ab	1708	ERR4990528	5388	C	A	1	2020-11-28	United Kingdom
ORF1ab_2230_T	ORF1ab	2230	ERR4990528	6954	T	C	0,995591	2020-11-28	United Kingdom
ORF1ab_3674_NA	ORF1ab	3674	ERR4990528	11287	G	-TCTGGTTTT	0,997227	2020-11-28	United Kingdom
ORF1ab_314_L	ORF1ab	314	ERR4990528	14408	C	T	0,999688	2020-11-28	United Kingdom
S_68_NA	S	68	ERR4990528	21764	A	-TACATG	0,993797	2020-11-28	United Kingdom
S_143_NA	S	143	ERR4990528	21990	T	-TTA	0,995678	2020-11-28	United Kingdom
S_501_Y	S	501	ERR4990528	23063	A	T	1	2020-11-28	United Kingdom
S_570_D	S	570	ERR4990528	23271	C	A	0,999887	2020-11-28	United Kingdom
S_575_S	S	575	ERR4990528	23285	G	T	0,999972	2020-11-28	United Kingdom
S_614_G	S	614	ERR4990528	23403	A	G	0,999532	2020-11-28	United Kingdom
S_681_H	S	681	ERR4990528	23604	C	A	1	2020-11-28	United Kingdom
S_706_V	S	706	ERR4990528	23679	C	T	1	2020-11-28	United Kingdom
S_716_I	S	716	ERR4990528	23709	C	T	1	2020-11-28	United Kingdom
S_982_A	S	982	ERR4990528	24506	T	G	1	2020-11-28	United Kingdom
S_1118_H	S	1118	ERR4990528	24914	G	C	0,999917	2020-11-28	United Kingdom
S_1214_G	S	1214	ERR4990528	25202	T	G	0,111858	2020-11-28	United Kingdom
ORF8_27_*	ORF8	27	ERR4990528	27972	C	T	1	2020-11-28	United Kingdom
ORF8_52_I	ORF8	52	ERR4990528	28048	G	T	1	2020-11-28	United Kingdom
ORF8_68_*	ORF8	68	ERR4990528	28095	A	T	0,979592	2020-11-28	United Kingdom
ORF8_73_C	ORF8	73	ERR4990528	28111	A	G	0,9997	2020-11-28	United Kingdom
N_3_H	N	3	ERR4990528	28280	G	C	0,99996	2020-11-28	United Kingdom
N_3_V	N	3	ERR4990528	28281	A	T	0,99988	2020-11-28	United Kingdom
N_3_E	N	3	ERR4990528	28282	T	A	0,99988	2020-11-28	United Kingdom
N_203_K	N	203	ERR4990528	28881	G	A	0,999162	2020-11-28	United Kingdom
N_204_R	N	204	ERR4990528	28883	G	C	0,999794	2020-11-28	United Kingdom
N_235_F	N	235	ERR4990528	28977	C	T	0,999782	2020-11-28	United Kingdom
ORF1ab_3711_F	ORF1ab	3711	ERR4990529	11396	C	T	0,999818	2020-11-28	United Kingdom
ORF1ab_314_L	ORF1ab	314	ERR4990529	14408	C	T	0,999577	2020-11-28	United Kingdom
S_18_F	S	18	ERR4990529	21614	C	T	0,999708	2020-11-28	United Kingdom
S_215_H	S	215	ERR4990529	22205	G	C	1	2020-11-28	United Kingdom
S_222_V	S	222	ERR4990529	22227	C	T	1	2020-11-28	United Kingdom
S_558_Q	S	558	ERR4990529	23234	A	C	0,999769	2020-11-28	United Kingdom
S_614_G	S	614	ERR4990529	23403	A	G	0,999869	2020-11-28	United Kingdom
S_1214_G	S	1214	ERR4990529	25202	T	G	0,196037	2020-11-28	United Kingdom
ORF7b_42_Q	ORF7b	42	ERR4990529	27881	C	A	1	2020-11-28	United Kingdom
N_220_V	N	220	ERR4990529	28932	C	T	0,999795	2020-11-28	United Kingdom
ORF10_30_L	ORF10	30	ERR4990529	29645	G	T	1	2020-11-28	United Kingdom
ORF1ab_730_F	ORF1ab	730	ERR4990532	2453	C	T	1	2020-11-28	United Kingdom
ORF1ab_1001_I	ORF1ab	1001	ERR4990532	3267	C	T	0,999796	2020-11-28	United Kingdom
ORF1ab_1708_D	ORF1ab	1708	ERR4990532	5388	C	A	1	2020-11-28	United Kingdom
ORF1ab_2230_T	ORF1ab	2230	ERR4990532	6954	T	C	1	2020-11-28	United Kingdom
ORF1ab_3674_NA	ORF1ab	3674	ERR4990532	11287	G	-TCTGGTTTT	0,998029	2020-11-28	United Kingdom
ORF1ab_314_L	ORF1ab	314	ERR4990532	14408	C	T	0,999601	2020-11-28	United Kingdom
S_68_NA	S	68	ERR4990532	21764	A	-TACATG	0,996711	2020-11-28	United Kingdom
S_143_NA	S	143	ERR4990532	21990	T	-TTA	0,997335	2020-11-28	United Kingdom
S_501_Y	S	501	ERR4990532	23063	A	T	1	2020-11-28	United Kingdom
S_570_D	S	570	ERR4990532	23271	C	A	0,999905	2020-11-28	United Kingdom
S_614_G	S	614	ERR4990532	23403	A	G	0,999817	2020-11-28	United Kingdom
S_681_H	S	681	ERR4990532	23604	C	A	0,999745	2020-11-28	United Kingdom
S_716_I	S	716	ERR4990532	23709	C	T	1	2020-11-28	United Kingdom
S_982_A	S	982	ERR4990532	24506	T	G	1	2020-11-28	United Kingdom
S_1118_H	S	1118	ERR4990532	24914	G	C	0,999916	2020-11-28	United Kingdom
S_1214_G	S	1214	ERR4990532	25202	T	G	0,256213	2020-11-28	United Kingdom
ORF8_27_*	ORF8	27	ERR4990532	27972	C	T	0,997059	2020-11-28	United Kingdom
ORF8_52_I	ORF8	52	ERR4990532	28048	G	T	1	2020-11-28	United Kingdom
ORF8_73_C	ORF8	73	ERR4990532	28111	A	G	0,999804	2020-11-28	United Kingdom
N_3_H	N	3	ERR4990532	28280	G	C	0,999885	2020-11-28	United Kingdom
N_3_V	N	3	ERR4990532	28281	A	T	0,999809	2020-11-28	United Kingdom
N_3_E	N	3	ERR4990532	28282	T	A	0,999809	2020-11-28	United Kingdom
N_203_K	N	203	ERR4990532	28881	G	A	0,996477	2020-11-28	United Kingdom
N_204_R	N	204	ERR4990532	28883	G	C	0,999785	2020-11-28	United Kingdom
N_235_F	N	235	ERR4990532	28977	C	T	1	2020-11-28	United Kingdom
ORF1ab_31_L	ORF1ab	31	ERR4990533	356	T	C	0,999827	2020-11-28	United Kingdom
ORF1ab_48_G	ORF1ab	48	ERR4990533	408	A	G	0,999709	2020-11-28	United Kingdom
ORF1ab_1763_N	ORF1ab	1763	ERR4990533	5554	G	T	1	2020-11-28	United Kingdom
ORF1ab_12_S	ORF1ab	12	ERR4990533	13501	C	T	1	2020-11-28	United Kingdom
ORF1ab_314_L	ORF1ab	314	ERR4990533	14408	C	T	0,999627	2020-11-28	United Kingdom
ORF1ab_2432_I	ORF1ab	2432	ERR4990533	20762	C	T	0,999837	2020-11-28	United Kingdom
S_176_F	S	176	ERR4990533	22088	C	T	1	2020-11-28	United Kingdom
S_222_V	S	222	ERR4990533	22227	C	T	1	2020-11-28	United Kingdom
S_614_G	S	614	ERR4990533	23403	A	G	0,999908	2020-11-28	United Kingdom
S_1214_G	S	1214	ERR4990533	25202	T	G	0,155009	2020-11-28	United Kingdom
ORF7a_10_L	ORF7a	10	ERR4990533	27421	A	C	0,999898	2020-11-28	United Kingdom
N_220_V	N	220	ERR4990533	28932	C	T	1	2020-11-28	United Kingdom
ORF10_30_L	ORF10	30	ERR4990533	29645	G	T	1	2020-11-28	United Kingdom
ORF1ab_1001_I	ORF1ab	1001	ERR4990535	3267	C	T	1	2020-11-28	United Kingdom
ORF1ab_1708_D	ORF1ab	1708	ERR4990535	5388	C	A	1	2020-11-28	United Kingdom
ORF1ab_2207_S	ORF1ab	2207	ERR4990535	6884	G	A	0,826234	2020-11-28	United Kingdom
ORF1ab_2230_T	ORF1ab	2230	ERR4990535	6954	T	C	0,999484	2020-11-28	United Kingdom
ORF1ab_3674_NA	ORF1ab	3674	ERR4990535	11287	G	-TCTGGTTTT	0,998477	2020-11-28	United Kingdom
ORF1ab_314_L	ORF1ab	314	ERR4990535	14408	C	T	0,999648	2020-11-28	United Kingdom
ORF1ab_813_H	ORF1ab	813	ERR4990535	15906	G	C	0,811947	2020-11-28	United Kingdom
S_68_NA	S	68	ERR4990535	21764	A	-TACATG	0,996396	2020-11-28	United Kingdom
S_143_NA	S	143	ERR4990535	21990	T	-TTA	0,999125	2020-11-28	United Kingdom
S_501_Y	S	501	ERR4990535	23063	A	T	1	2020-11-28	United Kingdom
S_570_D	S	570	ERR4990535	23271	C	A	0,999946	2020-11-28	United Kingdom
S_614_G	S	614	ERR4990535	23403	A	G	0,999844	2020-11-28	United Kingdom
S_681_H	S	681	ERR4990535	23604	C	A	1	2020-11-28	United Kingdom
S_716_I	S	716	ERR4990535	23709	C	T	1	2020-11-28	United Kingdom
S_982_A	S	982	ERR4990535	24506	T	G	1	2020-11-28	United Kingdom
S_1118_H	S	1118	ERR4990535	24914	G	C	0,999687	2020-11-28	United Kingdom
S_1214_G	S	1214	ERR4990535	25202	T	G	0,207042	2020-11-28	United Kingdom
ORF8_73_C	ORF8	73	ERR4990535	28111	A	G	0,999324	2020-11-28	United Kingdom
N_3_H	N	3	ERR4990535	28280	G	C	0,999934	2020-11-28	United Kingdom
N_3_V	N	3	ERR4990535	28281	A	T	0,999835	2020-11-28	United Kingdom
N_3_E	N	3	ERR4990535	28282	T	A	0,999835	2020-11-28	United Kingdom
N_203_K	N	203	ERR4990535	28881	G	A	0,998264	2020-11-28	United Kingdom
N_204_R	N	204	ERR4990535	28883	G	C	1	2020-11-28	United Kingdom
N_235_F	N	235	ERR4990535	28977	C	T	0,999131	2020-11-28	United Kingdom
ORF1ab_314_L	ORF1ab	314	ERR4990536	14408	C	T	0,999395	2020-11-28	United Kingdom
ORF1ab_1893_F	ORF1ab	1893	ERR4990536	19145	C	T	0,292489	2020-11-28	United Kingdom
S_18_F	S	18	ERR4990536	21614	C	T	1	2020-11-28	United Kingdom
S_222_V	S	222	ERR4990536	22227	C	T	1	2020-11-28	United Kingdom
S_614_G	S	614	ERR4990536	23403	A	G	0,999731	2020-11-28	United Kingdom
S_1214_G	S	1214	ERR4990536	25202	T	G	0,192573	2020-11-28	United Kingdom
N_220_V	N	220	ERR4990536	28932	C	T	0,999801	2020-11-28	United Kingdom
ORF10_30_L	ORF10	30	ERR4990536	29645	G	T	0,999088	2020-11-28	United Kingdom
ORF1ab_498_V	ORF1ab	498	ERR4990541	1758	C	T	0,999952	2020-11-27	United Kingdom
ORF1ab_730_F	ORF1ab	730	ERR4990541	2453	C	T	1	2020-11-27	United Kingdom
ORF1ab_1242_I	ORF1ab	1242	ERR4990541	3990	C	T	0,99823	2020-11-27	United Kingdom
ORF1ab_3497_V	ORF1ab	3497	ERR4990541	10755	C	T	0,993775	2020-11-27	United Kingdom
ORF1ab_314_L	ORF1ab	314	ERR4990541	14408	C	T	0,999498	2020-11-27	United Kingdom
ORF1ab_2063_R	ORF1ab	2063	ERR4990541	19655	A	G	1	2020-11-27	United Kingdom
S_18_F	S	18	ERR4990541	21614	C	T	1	2020-11-27	United Kingdom
S_222_V	S	222	ERR4990541	22227	C	T	1	2020-11-27	United Kingdom
S_614_G	S	614	ERR4990541	23403	A	G	0,999676	2020-11-27	United Kingdom
S_1214_G	S	1214	ERR4990541	25202	T	G	0,136123	2020-11-27	United Kingdom
N_220_V	N	220	ERR4990541	28932	C	T	1	2020-11-27	United Kingdom
N_243_V	N	243	ERR4990541	29001	G	T	0,993751	2020-11-27	United Kingdom
ORF10_30_L	ORF10	30	ERR4990541	29645	G	T	1	2020-11-27	United Kingdom
ORF1ab_1001_I	ORF1ab	1001	ERR4990542	3267	C	T	1	2020-11-29	United Kingdom
ORF1ab_1708_D	ORF1ab	1708	ERR4990542	5388	C	A	1	2020-11-29	United Kingdom
ORF1ab_2230_T	ORF1ab	2230	ERR4990542	6954	T	C	1	2020-11-29	United Kingdom
ORF1ab_3674_NA	ORF1ab	3674	ERR4990542	11287	G	-TCTGGTTTT	0,997708	2020-11-29	United Kingdom
ORF1ab_314_L	ORF1ab	314	ERR4990542	14408	C	T	0,999832	2020-11-29	United Kingdom
S_68_NA	S	68	ERR4990542	21764	A	-TACATG	1	2020-11-29	United Kingdom
S_143_NA	S	143	ERR4990542	21990	T	-TTA	1	2020-11-29	United Kingdom
S_501_Y	S	501	ERR4990542	23063	A	T	1	2020-11-29	United Kingdom
S_570_D	S	570	ERR4990542	23271	C	A	0,999863	2020-11-29	United Kingdom
S_614_G	S	614	ERR4990542	23403	A	G	0,999766	2020-11-29	United Kingdom
S_681_H	S	681	ERR4990542	23604	C	A	1	2020-11-29	United Kingdom
S_716_I	S	716	ERR4990542	23709	C	T	1	2020-11-29	United Kingdom
S_982_A	S	982	ERR4990542	24506	T	G	1	2020-11-29	United Kingdom
S_1118_H	S	1118	ERR4990542	24914	G	C	0,999767	2020-11-29	United Kingdom
S_1214_G	S	1214	ERR4990542	25202	T	G	0,282007	2020-11-29	United Kingdom
ORF3a_106_NA	ORF3a	106	ERR4990542	25710	C	-TATCTT	0,118409	2020-11-29	United Kingdom
M_180_R	M	180	ERR4990542	27061	A	G	0,999943	2020-11-29	United Kingdom
ORF8_73_C	ORF8	73	ERR4990542	28111	A	G	0,999547	2020-11-29	United Kingdom
N_3_H	N	3	ERR4990542	28280	G	C	0,999816	2020-11-29	United Kingdom
N_3_V	N	3	ERR4990542	28281	A	T	0,999877	2020-11-29	United Kingdom
N_3_E	N	3	ERR4990542	28282	T	A	0,999938	2020-11-29	United Kingdom
N_203_K	N	203	ERR4990542	28881	G	A	0,997846	2020-11-29	United Kingdom
N_204_R	N	204	ERR4990542	28883	G	C	1	2020-11-29	United Kingdom
N_235_F	N	235	ERR4990542	28977	C	T	0,999609	2020-11-29	United Kingdom
ORF1ab_2018_S	ORF1ab	2018	ERR4990546	6317	C	T	0,999943	2020-11-29	United Kingdom
ORF1ab_314_L	ORF1ab	314	ERR4990546	14408	C	T	0,999604	2020-11-29	United Kingdom
S_18_F	S	18	ERR4990546	21614	C	T	1	2020-11-29	United Kingdom
S_23_H	S	23	ERR4990546	21631	A	T	0,99984	2020-11-29	United Kingdom
S_222_V	S	222	ERR4990546	22227	C	T	1	2020-11-29	United Kingdom
S_614_G	S	614	ERR4990546	23403	A	G	0,999878	2020-11-29	United Kingdom
S_1214_G	S	1214	ERR4990546	25202	T	G	0,171685	2020-11-29	United Kingdom
ORF7b_41_F	ORF7b	41	ERR4990546	27877	G	T	1	2020-11-29	United Kingdom
N_220_V	N	220	ERR4990546	28932	C	T	0,99928	2020-11-29	United Kingdom
ORF10_30_L	ORF10	30	ERR4990546	29645	G	T	1	2020-11-29	United Kingdom
ORF1ab_1001_I	ORF1ab	1001	ERR4990548	3267	C	T	0,983979	2020-11-29	United Kingdom
ORF1ab_2230_T	ORF1ab	2230	ERR4990548	6954	T	C	0,997475	2020-11-29	United Kingdom
ORF1ab_3674_NA	ORF1ab	3674	ERR4990548	11287	G	-TCTGGTTTT	0,992788	2020-11-29	United Kingdom
ORF1ab_3730_V	ORF1ab	3730	ERR4990548	11454	C	T	0,181672	2020-11-29	United Kingdom
ORF1ab_314_L	ORF1ab	314	ERR4990548	14408	C	T	0,999722	2020-11-29	United Kingdom
S_68_NA	S	68	ERR4990548	21764	A	-TACATG	0,987207	2020-11-29	United Kingdom
S_143_NA	S	143	ERR4990548	21990	T	-TTA	0,989627	2020-11-29	United Kingdom
S_501_Y	S	501	ERR4990548	23063	A	T	0,997758	2020-11-29	United Kingdom
S_570_D	S	570	ERR4990548	23271	C	A	0,986713	2020-11-29	United Kingdom
S_614_G	S	614	ERR4990548	23403	A	G	0,999445	2020-11-29	United Kingdom
S_681_H	S	681	ERR4990548	23604	C	A	0,997214	2020-11-29	United Kingdom
S_716_I	S	716	ERR4990548	23709	C	T	1	2020-11-29	United Kingdom
S_818_V	S	818	ERR4990548	24014	A	G	0,171079	2020-11-29	United Kingdom
S_982_A	S	982	ERR4990548	24506	T	G	0,988166	2020-11-29	United Kingdom
S_1118_H	S	1118	ERR4990548	24914	G	C	0,997273	2020-11-29	United Kingdom
S_1214_G	S	1214	ERR4990548	25202	T	G	0,157658	2020-11-29	United Kingdom
ORF7a_34_L	ORF7a	34	ERR4990548	27494	C	T	0,0587868	2020-11-29	United Kingdom
ORF8_73_C	ORF8	73	ERR4990548	28111	A	G	0,997624	2020-11-29	United Kingdom
N_1_L	N	1	ERR4990548	28274	A	T	0,654135	2020-11-29	United Kingdom
N_3_H	N	3	ERR4990548	28280	G	C	0,997603	2020-11-29	United Kingdom
N_3_V	N	3	ERR4990548	28281	A	T	0,997604	2020-11-29	United Kingdom
N_3_E	N	3	ERR4990548	28282	T	A	0,997408	2020-11-29	United Kingdom
N_151_L	N	151	ERR4990548	28725	C	T	0,0966694	2020-11-29	United Kingdom
N_203_K	N	203	ERR4990548	28881	G	A	0,996283	2020-11-29	United Kingdom
N_204_R	N	204	ERR4990548	28883	G	C	0,997275	2020-11-29	United Kingdom
N_235_F	N	235	ERR4990548	28977	C	T	0,99815	2020-11-29	United Kingdom
ORF1ab_541_V	ORF1ab	541	ERR4990550	1887	C	T	0,99622	2020-11-28	United Kingdom
ORF1ab_1001_I	ORF1ab	1001	ERR4990550	3267	C	T	1	2020-11-28	United Kingdom
ORF1ab_1170_C	ORF1ab	1170	ERR4990550	3773	C	T	0,999365	2020-11-28	United Kingdom
ORF1ab_1708_D	ORF1ab	1708	ERR4990550	5388	C	A	1	2020-11-28	United Kingdom
ORF1ab_2230_T	ORF1ab	2230	ERR4990550	6954	T	C	1	2020-11-28	United Kingdom
ORF1ab_2780_L	ORF1ab	2780	ERR4990550	8603	T	C	1	2020-11-28	United Kingdom
ORF1ab_3674_NA	ORF1ab	3674	ERR4990550	11287	G	-TCTGGTTTT	0,999184	2020-11-28	United Kingdom
ORF1ab_314_L	ORF1ab	314	ERR4990550	14408	C	T	0,999711	2020-11-28	United Kingdom
ORF1ab_1383_R	ORF1ab	1383	ERR4990550	17615	A	G	0,999442	2020-11-28	United Kingdom
S_68_NA	S	68	ERR4990550	21764	A	-TACATG	0,995618	2020-11-28	United Kingdom
S_143_NA	S	143	ERR4990550	21990	T	-TTA	0,998114	2020-11-28	United Kingdom
S_501_Y	S	501	ERR4990550	23063	A	T	0,999526	2020-11-28	United Kingdom
S_570_D	S	570	ERR4990550	23271	C	A	0,999849	2020-11-28	United Kingdom
S_614_G	S	614	ERR4990550	23403	A	G	0,999927	2020-11-28	United Kingdom
S_681_H	S	681	ERR4990550	23604	C	A	0,999542	2020-11-28	United Kingdom
S_716_I	S	716	ERR4990550	23709	C	T	1	2020-11-28	United Kingdom
S_982_A	S	982	ERR4990550	24506	T	G	1	2020-11-28	United Kingdom
S_1118_H	S	1118	ERR4990550	24914	G	C	1	2020-11-28	United Kingdom
S_1214_G	S	1214	ERR4990550	25202	T	G	0,156784	2020-11-28	United Kingdom
ORF8_27_*	ORF8	27	ERR4990550	27972	C	T	1	2020-11-28	United Kingdom
ORF8_52_I	ORF8	52	ERR4990550	28048	G	T	1	2020-11-28	United Kingdom
ORF8_73_C	ORF8	73	ERR4990550	28111	A	G	0,999232	2020-11-28	United Kingdom
N_3_H	N	3	ERR4990550	28280	G	C	0,999956	2020-11-28	United Kingdom
N_3_V	N	3	ERR4990550	28281	A	T	0,999956	2020-11-28	United Kingdom
N_3_E	N	3	ERR4990550	28282	T	A	0,999911	2020-11-28	United Kingdom
N_203_K	N	203	ERR4990550	28881	G	A	0,996851	2020-11-28	United Kingdom
N_204_R	N	204	ERR4990550	28883	G	C	1	2020-11-28	United Kingdom
N_235_F	N	235	ERR4990550	28977	C	T	1	2020-11-28	United Kingdom
ORF1ab_183_I	ORF1ab	183	ERR4990551	813	C	T	0,999911	2020-11-28	United Kingdom
ORF1ab_3839_R	ORF1ab	3839	ERR4990551	11781	A	G	0,999719	2020-11-28	United Kingdom
ORF1ab_82_R	ORF1ab	82	ERR4990551	13712	A	G	1	2020-11-28	United Kingdom
ORF1ab_314_L	ORF1ab	314	ERR4990551	14408	C	T	0,999729	2020-11-28	United Kingdom
S_222_V	S	222	ERR4990551	22227	C	T	1	2020-11-28	United Kingdom
S_614_G	S	614	ERR4990551	23403	A	G	0,999756	2020-11-28	United Kingdom
S_1214_G	S	1214	ERR4990551	25202	T	G	0,16729	2020-11-28	United Kingdom
ORF3a_52_P	ORF3a	52	ERR4990551	25547	T	C	0,999931	2020-11-28	United Kingdom
N_220_V	N	220	ERR4990551	28932	C	T	0,999572	2020-11-28	United Kingdom
ORF10_30_L	ORF10	30	ERR4990551	29645	G	T	1	2020-11-28	United Kingdom
ORF1ab_498_V	ORF1ab	498	ERR4990553	1758	C	T	0,999856	2020-11-28	United Kingdom
ORF1ab_730_F	ORF1ab	730	ERR4990553	2453	C	T	1	2020-11-28	United Kingdom
ORF1ab_1242_I	ORF1ab	1242	ERR4990553	3990	C	T	0,997825	2020-11-28	United Kingdom
ORF1ab_3497_V	ORF1ab	3497	ERR4990553	10755	C	T	1	2020-11-28	United Kingdom
ORF1ab_314_L	ORF1ab	314	ERR4990553	14408	C	T	0,999905	2020-11-28	United Kingdom
ORF1ab_2063_R	ORF1ab	2063	ERR4990553	19655	A	G	1	2020-11-28	United Kingdom
S_18_F	S	18	ERR4990553	21614	C	T	0,999535	2020-11-28	United Kingdom
S_222_V	S	222	ERR4990553	22227	C	T	1	2020-11-28	United Kingdom
S_614_G	S	614	ERR4990553	23403	A	G	0,999771	2020-11-28	United Kingdom
S_1214_G	S	1214	ERR4990553	25202	T	G	0,186864	2020-11-28	United Kingdom
N_220_V	N	220	ERR4990553	28932	C	T	1	2020-11-28	United Kingdom
N_243_V	N	243	ERR4990553	29001	G	T	0,983233	2020-11-28	United Kingdom
ORF10_30_L	ORF10	30	ERR4990553	29645	G	T	1	2020-11-28	United Kingdom
ORF1ab_314_L	ORF1ab	314	ERR4990555	14408	C	T	0,999837	2020-11-28	United Kingdom
ORF1ab_2425_H	ORF1ab	2425	ERR4990555	20742	A	C	0,999853	2020-11-28	United Kingdom
S_614_G	S	614	ERR4990555	23403	A	G	0,999809	2020-11-28	United Kingdom
S_1073_N	S	1073	ERR4990555	24781	G	T	0,999841	2020-11-28	United Kingdom
S_1214_G	S	1214	ERR4990555	25202	T	G	0,216355	2020-11-28	United Kingdom
S_1250_F	S	1250	ERR4990555	25311	G	T	0,999953	2020-11-28	United Kingdom
ORF7a_47_N	ORF7a	47	ERR4990555	27532	C	A	0,99605	2020-11-28	United Kingdom
ORF8_65_V	ORF8	65	ERR4990555	28087	C	T	0,993174	2020-11-28	United Kingdom
N_13_S	N	13	ERR4990555	28310	C	T	1	2020-11-28	United Kingdom
N_203_K	N	203	ERR4990555	28881	G	A	0,998587	2020-11-28	United Kingdom
N_204_R	N	204	ERR4990555	28883	G	C	0,999541	2020-11-28	United Kingdom
ORF10_30_L	ORF10	30	ERR4990555	29645	G	T	1	2020-11-28	United Kingdom
ORF1ab_1125_C	ORF1ab	1125	ERR4990558	3638	G	T	1	2020-11-28	United Kingdom
ORF1ab_2181_I	ORF1ab	2181	ERR4990558	6807	C	T	1	2020-11-28	United Kingdom
ORF1ab_2554_V	ORF1ab	2554	ERR4990558	7926	C	T	1	2020-11-28	United Kingdom
ORF1ab_314_L	ORF1ab	314	ERR4990558	14408	C	T	0,999765	2020-11-28	United Kingdom
S_222_V	S	222	ERR4990558	22227	C	T	1	2020-11-28	United Kingdom
S_614_G	S	614	ERR4990558	23403	A	G	0,999881	2020-11-28	United Kingdom
S_1214_G	S	1214	ERR4990558	25202	T	G	0,174034	2020-11-28	United Kingdom
N_220_V	N	220	ERR4990558	28932	C	T	0,999504	2020-11-28	United Kingdom
ORF10_30_L	ORF10	30	ERR4990558	29645	G	T	1	2020-11-28	United Kingdom
ORF1ab_1607_T	ORF1ab	1607	ERR4990559	5085	T	C	0,999525	2020-11-28	United Kingdom
ORF1ab_314_L	ORF1ab	314	ERR4990559	14408	C	T	0,99977	2020-11-28	United Kingdom
S_18_F	S	18	ERR4990559	21614	C	T	0,999728	2020-11-28	United Kingdom
S_222_V	S	222	ERR4990559	22227	C	T	1	2020-11-28	United Kingdom
S_614_G	S	614	ERR4990559	23403	A	G	0,999737	2020-11-28	United Kingdom
S_1214_G	S	1214	ERR4990559	25202	T	G	0,243885	2020-11-28	United Kingdom
N_220_V	N	220	ERR4990559	28932	C	T	1	2020-11-28	United Kingdom
ORF10_30_L	ORF10	30	ERR4990559	29645	G	T	1	2020-11-28	United Kingdom
ORF1ab_443_A	ORF1ab	443	ERR4990560	1592	T	G	0,463318	2020-11-28	United Kingdom
ORF1ab_314_L	ORF1ab	314	ERR4990560	14408	C	T	0,999759	2020-11-28	United Kingdom
ORF1ab_1351_F	ORF1ab	1351	ERR4990560	17518	C	T	1	2020-11-28	United Kingdom
S_222_V	S	222	ERR4990560	22227	C	T	1	2020-11-28	United Kingdom
S_614_G	S	614	ERR4990560	23403	A	G	0,999871	2020-11-28	United Kingdom
S_1214_G	S	1214	ERR4990560	25202	T	G	0,147782	2020-11-28	United Kingdom
ORF7b_4_F	ORF7b	4	ERR4990560	27765	C	T	0,999695	2020-11-28	United Kingdom
N_220_V	N	220	ERR4990560	28932	C	T	0,99986	2020-11-28	United Kingdom
N_365_S	N	365	ERR4990560	29366	C	T	0,843658	2020-11-28	United Kingdom
ORF10_24_C	ORF10	24	ERR4990560	29627	C	T	1	2020-11-28	United Kingdom
ORF10_30_L	ORF10	30	ERR4990560	29645	G	T	1	2020-11-28	United Kingdom
ORF1ab_88_V	ORF1ab	88	ERR4990561	13730	C	T	0,0544581	2020-11-28	United Kingdom
ORF1ab_314_L	ORF1ab	314	ERR4990561	14408	C	T	0,999686	2020-11-28	United Kingdom
S_222_V	S	222	ERR4990561	22227	C	T	1	2020-11-28	United Kingdom
S_262_S	S	262	ERR4990561	22346	G	T	1	2020-11-28	United Kingdom
S_272_L	S	272	ERR4990561	22377	C	T	1	2020-11-28	United Kingdom
S_614_G	S	614	ERR4990561	23403	A	G	0,999842	2020-11-28	United Kingdom
S_1214_G	S	1214	ERR4990561	25202	T	G	0,181354	2020-11-28	United Kingdom
ORF3a_182_R	ORF3a	182	ERR4990561	25937	A	G	0,999716	2020-11-28	United Kingdom
N_145_Y	N	145	ERR4990561	28706	C	T	0,999798	2020-11-28	United Kingdom
N_220_V	N	220	ERR4990561	28932	C	T	0,999814	2020-11-28	United Kingdom
ORF10_30_L	ORF10	30	ERR4990561	29645	G	T	0,998797	2020-11-28	United Kingdom
ORF1ab_1001_I	ORF1ab	1001	ERR4990563	3267	C	T	0,999919	2020-11-29	United Kingdom
ORF1ab_1708_D	ORF1ab	1708	ERR4990563	5388	C	A	1	2020-11-29	United Kingdom
ORF1ab_2230_T	ORF1ab	2230	ERR4990563	6954	T	C	0,999354	2020-11-29	United Kingdom
ORF1ab_3674_NA	ORF1ab	3674	ERR4990563	11287	G	-TCTGGTTTT	0,999232	2020-11-29	United Kingdom
ORF1ab_82_R	ORF1ab	82	ERR4990563	13712	A	G	1	2020-11-29	United Kingdom
ORF1ab_314_L	ORF1ab	314	ERR4990563	14408	C	T	0,999468	2020-11-29	United Kingdom
S_68_NA	S	68	ERR4990563	21764	A	-TACATG	0,996417	2020-11-29	United Kingdom
S_143_NA	S	143	ERR4990563	21990	T	-TTA	0,999346	2020-11-29	United Kingdom
S_501_Y	S	501	ERR4990563	23063	A	T	1	2020-11-29	United Kingdom
S_570_D	S	570	ERR4990563	23271	C	A	0,999803	2020-11-29	United Kingdom
S_614_G	S	614	ERR4990563	23403	A	G	0,999873	2020-11-29	United Kingdom
S_681_H	S	681	ERR4990563	23604	C	A	1	2020-11-29	United Kingdom
S_716_I	S	716	ERR4990563	23709	C	T	1	2020-11-29	United Kingdom
S_982_A	S	982	ERR4990563	24506	T	G	1	2020-11-29	United Kingdom
S_1118_H	S	1118	ERR4990563	24914	G	C	0,999766	2020-11-29	United Kingdom
S_1214_G	S	1214	ERR4990563	25202	T	G	0,288603	2020-11-29	United Kingdom
ORF3a_74_A	ORF3a	74	ERR4990563	25612	T	G	0,989181	2020-11-29	United Kingdom
ORF8_27_*	ORF8	27	ERR4990563	27972	C	T	1	2020-11-29	United Kingdom
ORF8_52_I	ORF8	52	ERR4990563	28048	G	T	1	2020-11-29	United Kingdom
ORF8_73_C	ORF8	73	ERR4990563	28111	A	G	0,999798	2020-11-29	United Kingdom
N_3_H	N	3	ERR4990563	28280	G	C	0,99995	2020-11-29	United Kingdom
N_3_V	N	3	ERR4990563	28281	A	T	0,999924	2020-11-29	United Kingdom
N_3_E	N	3	ERR4990563	28282	T	A	0,999848	2020-11-29	United Kingdom
N_203_K	N	203	ERR4990563	28881	G	A	0,997824	2020-11-29	United Kingdom
N_204_R	N	204	ERR4990563	28883	G	C	0,999551	2020-11-29	United Kingdom
N_235_F	N	235	ERR4990563	28977	C	T	0,999772	2020-11-29	United Kingdom
ORF1ab_778_F	ORF1ab	778	ERR4990564	2599	G	T	0,0852905	2020-11-28	United Kingdom
ORF1ab_314_L	ORF1ab	314	ERR4990564	14408	C	T	0,999776	2020-11-28	United Kingdom
S_222_V	S	222	ERR4990564	22227	C	T	1	2020-11-28	United Kingdom
S_614_G	S	614	ERR4990564	23403	A	G	0,999893	2020-11-28	United Kingdom
S_769_V	S	769	ERR4990564	23868	G	T	0,999805	2020-11-28	United Kingdom
N_220_V	N	220	ERR4990564	28932	C	T	0,999789	2020-11-28	United Kingdom
N_365_S	N	365	ERR4990564	29366	C	T	0,839286	2020-11-28	United Kingdom
ORF10_30_L	ORF10	30	ERR4990564	29645	G	T	1	2020-11-28	United Kingdom
ORF1ab_1001_I	ORF1ab	1001	ERR4990566	3267	C	T	0,999935	2020-11-28	United Kingdom
ORF1ab_1708_D	ORF1ab	1708	ERR4990566	5388	C	A	1	2020-11-28	United Kingdom
ORF1ab_2230_T	ORF1ab	2230	ERR4990566	6954	T	C	0,999227	2020-11-28	United Kingdom
ORF1ab_3674_NA	ORF1ab	3674	ERR4990566	11287	G	-TCTGGTTTT	0,998221	2020-11-28	United Kingdom
ORF1ab_314_L	ORF1ab	314	ERR4990566	14408	C	T	0,999684	2020-11-28	United Kingdom
S_68_NA	S	68	ERR4990566	21764	A	-TACATG	0,996327	2020-11-28	United Kingdom
S_143_NA	S	143	ERR4990566	21990	T	-TTA	0,998657	2020-11-28	United Kingdom
S_501_Y	S	501	ERR4990566	23063	A	T	1	2020-11-28	United Kingdom
S_570_D	S	570	ERR4990566	23271	C	A	0,999835	2020-11-28	United Kingdom
S_614_G	S	614	ERR4990566	23403	A	G	0,999947	2020-11-28	United Kingdom
S_681_H	S	681	ERR4990566	23604	C	A	1	2020-11-28	United Kingdom
S_706_V	S	706	ERR4990566	23679	C	T	1	2020-11-28	United Kingdom
S_716_I	S	716	ERR4990566	23709	C	T	0,999626	2020-11-28	United Kingdom
S_982_A	S	982	ERR4990566	24506	T	G	0,999854	2020-11-28	United Kingdom
S_1118_H	S	1118	ERR4990566	24914	G	C	0,999641	2020-11-28	United Kingdom
S_1214_G	S	1214	ERR4990566	25202	T	G	0,269187	2020-11-28	United Kingdom
ORF8_27_*	ORF8	27	ERR4990566	27972	C	T	1	2020-11-28	United Kingdom
ORF8_52_I	ORF8	52	ERR4990566	28048	G	T	1	2020-11-28	United Kingdom
ORF8_68_*	ORF8	68	ERR4990566	28095	A	T	0,993528	2020-11-28	United Kingdom
ORF8_73_C	ORF8	73	ERR4990566	28111	A	G	0,999791	2020-11-28	United Kingdom
N_3_H	N	3	ERR4990566	28280	G	C	0,999392	2020-11-28	United Kingdom
N_3_V	N	3	ERR4990566	28281	A	T	0,999857	2020-11-28	United Kingdom
N_3_E	N	3	ERR4990566	28282	T	A	0,999642	2020-11-28	United Kingdom
N_203_K	N	203	ERR4990566	28881	G	A	0,997938	2020-11-28	United Kingdom
N_204_R	N	204	ERR4990566	28883	G	C	0,999526	2020-11-28	United Kingdom
N_235_F	N	235	ERR4990566	28977	C	T	0,999629	2020-11-28	United Kingdom
ORF1ab_124_C	ORF1ab	124	ERR4990571	635	C	T	0,0931101	2020-11-29	United Kingdom
ORF1ab_668_V	ORF1ab	668	ERR4990571	2268	C	T	0,0688406	2020-11-29	United Kingdom
ORF1ab_1209_D	ORF1ab	1209	ERR4990571	3892	G	T	1	2020-11-29	United Kingdom
ORF1ab_1499_G	ORF1ab	1499	ERR4990571	4761	A	G	1	2020-11-29	United Kingdom
ORF1ab_2080_T	ORF1ab	2080	ERR4990571	6503	G	A	0,130687	2020-11-29	United Kingdom
ORF1ab_314_L	ORF1ab	314	ERR4990571	14408	C	T	0,999819	2020-11-29	United Kingdom
ORF1ab_445_E	ORF1ab	445	ERR4990571	14802	C	A	1	2020-11-29	United Kingdom
ORF1ab_2025_I	ORF1ab	2025	ERR4990571	19542	G	T	1	2020-11-29	United Kingdom
S_98_F	S	98	ERR4990571	21855	C	T	1	2020-11-29	United Kingdom
S_614_G	S	614	ERR4990571	23403	A	G	0,99986	2020-11-29	United Kingdom
S_625_Y	S	625	ERR4990571	23435	C	T	0,0634332	2020-11-29	United Kingdom
S_1214_G	S	1214	ERR4990571	25202	T	G	0,258378	2020-11-29	United Kingdom
ORF3a_38_R	ORF3a	38	ERR4990571	25505	A	G	0,999872	2020-11-29	United Kingdom
ORF3a_172_R	ORF3a	172	ERR4990571	25906	G	C	0,989474	2020-11-29	United Kingdom
ORF3a_202_L	ORF3a	202	ERR4990571	25996	G	T	0,999875	2020-11-29	United Kingdom
N_199_L	N	199	ERR4990571	28869	C	T	0,999146	2020-11-29	United Kingdom
ORF1ab_540_V	ORF1ab	540	ERR4990575	1884	C	T	0,994523	2020-11-29	United Kingdom
ORF1ab_1001_I	ORF1ab	1001	ERR4990575	3267	C	T	0,999836	2020-11-29	United Kingdom
ORF1ab_1708_D	ORF1ab	1708	ERR4990575	5388	C	A	1	2020-11-29	United Kingdom
ORF1ab_2230_T	ORF1ab	2230	ERR4990575	6954	T	C	1	2020-11-29	United Kingdom
ORF1ab_3674_NA	ORF1ab	3674	ERR4990575	11287	G	-TCTGGTTTT	0,999664	2020-11-29	United Kingdom
ORF1ab_314_L	ORF1ab	314	ERR4990575	14408	C	T	0,999511	2020-11-29	United Kingdom
S_68_NA	S	68	ERR4990575	21764	A	-TACATG	0,997984	2020-11-29	United Kingdom
S_143_NA	S	143	ERR4990575	21990	T	-TTA	0,999026	2020-11-29	United Kingdom
S_501_Y	S	501	ERR4990575	23063	A	T	1	2020-11-29	United Kingdom
S_570_D	S	570	ERR4990575	23271	C	A	0,999747	2020-11-29	United Kingdom
S_614_G	S	614	ERR4990575	23403	A	G	0,999863	2020-11-29	United Kingdom
S_681_H	S	681	ERR4990575	23604	C	A	1	2020-11-29	United Kingdom
S_706_V	S	706	ERR4990575	23679	C	T	1	2020-11-29	United Kingdom
S_716_I	S	716	ERR4990575	23709	C	T	1	2020-11-29	United Kingdom
S_982_A	S	982	ERR4990575	24506	T	G	0,999322	2020-11-29	United Kingdom
S_1118_H	S	1118	ERR4990575	24914	G	C	0,999823	2020-11-29	United Kingdom
S_1214_G	S	1214	ERR4990575	25202	T	G	0,193636	2020-11-29	United Kingdom
ORF8_73_C	ORF8	73	ERR4990575	28111	A	G	0,999941	2020-11-29	United Kingdom
N_3_H	N	3	ERR4990575	28280	G	C	0,999943	2020-11-29	United Kingdom
N_3_V	N	3	ERR4990575	28281	A	T	0,999943	2020-11-29	United Kingdom
N_3_E	N	3	ERR4990575	28282	T	A	0,999716	2020-11-29	United Kingdom
N_203_K	N	203	ERR4990575	28881	G	A	0,996251	2020-11-29	United Kingdom
N_204_R	N	204	ERR4990575	28883	G	C	1	2020-11-29	United Kingdom
N_235_F	N	235	ERR4990575	28977	C	T	1	2020-11-29	United Kingdom
ORF1ab_432_V	ORF1ab	432	ERR4990579	1560	G	T	0,998351	2020-11-28	United Kingdom
ORF1ab_561_A	ORF1ab	561	ERR4990579	1947	T	C	0,999738	2020-11-28	United Kingdom
ORF1ab_685_S	ORF1ab	685	ERR4990579	2319	T	C	1	2020-11-28	United Kingdom
ORF1ab_2103_F	ORF1ab	2103	ERR4990579	6573	C	T	0,998765	2020-11-28	United Kingdom
ORF1ab_3224_N	ORF1ab	3224	ERR4990579	9936	C	A	1	2020-11-28	United Kingdom
ORF1ab_314_L	ORF1ab	314	ERR4990579	14408	C	T	0,999773	2020-11-28	United Kingdom
S_614_G	S	614	ERR4990579	23403	A	G	0,999801	2020-11-28	United Kingdom
S_1214_G	S	1214	ERR4990579	25202	T	G	0,0872968	2020-11-28	United Kingdom
ORF3a_57_H	ORF3a	57	ERR4990579	25563	G	T	1	2020-11-28	United Kingdom
ORF3a_171_L	ORF3a	171	ERR4990579	25904	C	T	0,994118	2020-11-28	United Kingdom
ORF8_120_NA	ORF8	120	ERR4990579	28253	C	-A	0,218771	2020-11-28	United Kingdom
N_194_L	N	194	ERR4990579	28854	C	T	1	2020-11-28	United Kingdom
ORF1ab_631_F	ORF1ab	631	ERR4990580	2156	C	T	0,999729	2020-11-28	United Kingdom
ORF1ab_1042_Y	ORF1ab	1042	ERR4990580	3389	A	T	0,999799	2020-11-28	United Kingdom
ORF1ab_2498_S	ORF1ab	2498	ERR4990580	7758	A	G	1	2020-11-28	United Kingdom
ORF1ab_314_L	ORF1ab	314	ERR4990580	14408	C	T	0,999605	2020-11-28	United Kingdom
S_222_V	S	222	ERR4990580	22227	C	T	1	2020-11-28	United Kingdom
S_262_S	S	262	ERR4990580	22346	G	T	0,999441	2020-11-28	United Kingdom
S_272_L	S	272	ERR4990580	22377	C	T	0,999345	2020-11-28	United Kingdom
S_614_G	S	614	ERR4990580	23403	A	G	0,999801	2020-11-28	United Kingdom
S_1214_G	S	1214	ERR4990580	25202	T	G	0,210802	2020-11-28	United Kingdom
ORF7b_32_F	ORF7b	32	ERR4990580	27849	C	T	1	2020-11-28	United Kingdom
N_220_V	N	220	ERR4990580	28932	C	T	0,999835	2020-11-28	United Kingdom
ORF10_30_L	ORF10	30	ERR4990580	29645	G	T	1	2020-11-28	United Kingdom
ORF1ab_1001_I	ORF1ab	1001	ERR4990581	3267	C	T	0,999911	2020-11-28	United Kingdom
ORF1ab_1708_D	ORF1ab	1708	ERR4990581	5388	C	A	1	2020-11-28	United Kingdom
ORF1ab_1794_I	ORF1ab	1794	ERR4990581	5646	C	T	0,999913	2020-11-28	United Kingdom
ORF1ab_2230_T	ORF1ab	2230	ERR4990581	6954	T	C	1	2020-11-28	United Kingdom
ORF1ab_2780_L	ORF1ab	2780	ERR4990581	8603	T	C	0,99581	2020-11-28	United Kingdom
ORF1ab_3674_NA	ORF1ab	3674	ERR4990581	11287	G	-TCTGGTTTT	0,995963	2020-11-28	United Kingdom
ORF1ab_314_L	ORF1ab	314	ERR4990581	14408	C	T	0,99986	2020-11-28	United Kingdom
ORF1ab_1383_R	ORF1ab	1383	ERR4990581	17615	A	G	1	2020-11-28	United Kingdom
ORF1ab_1622_T	ORF1ab	1622	ERR4990581	18332	G	C	0,999935	2020-11-28	United Kingdom
S_68_NA	S	68	ERR4990581	21764	A	-TACATG	0,995814	2020-11-28	United Kingdom
S_143_NA	S	143	ERR4990581	21990	T	-TTA	0,997943	2020-11-28	United Kingdom
S_394_I	S	394	ERR4990581	22743	A	T	0,99838	2020-11-28	United Kingdom
S_501_Y	S	501	ERR4990581	23063	A	T	1	2020-11-28	United Kingdom
S_570_D	S	570	ERR4990581	23271	C	A	0,999808	2020-11-28	United Kingdom
S_614_G	S	614	ERR4990581	23403	A	G	0,999876	2020-11-28	United Kingdom
S_681_H	S	681	ERR4990581	23604	C	A	1	2020-11-28	United Kingdom
S_716_I	S	716	ERR4990581	23709	C	T	1	2020-11-28	United Kingdom
S_982_A	S	982	ERR4990581	24506	T	G	0,99944	2020-11-28	United Kingdom
S_1118_H	S	1118	ERR4990581	24914	G	C	1	2020-11-28	United Kingdom
S_1214_G	S	1214	ERR4990581	25202	T	G	0,202507	2020-11-28	United Kingdom
ORF3a_15_F	ORF3a	15	ERR4990581	25437	G	T	0,999649	2020-11-28	United Kingdom
ORF8_27_*	ORF8	27	ERR4990581	27972	C	T	1	2020-11-28	United Kingdom
ORF8_52_I	ORF8	52	ERR4990581	28048	G	T	1	2020-11-28	United Kingdom
ORF8_73_C	ORF8	73	ERR4990581	28111	A	G	0,999507	2020-11-28	United Kingdom
N_3_H	N	3	ERR4990581	28280	G	C	0,999865	2020-11-28	United Kingdom
N_3_V	N	3	ERR4990581	28281	A	T	0,999731	2020-11-28	United Kingdom
N_3_E	N	3	ERR4990581	28282	T	A	0,999798	2020-11-28	United Kingdom
N_203_K	N	203	ERR4990581	28881	G	A	0,998535	2020-11-28	United Kingdom
N_204_R	N	204	ERR4990581	28883	G	C	1	2020-11-28	United Kingdom
N_235_F	N	235	ERR4990581	28977	C	T	1	2020-11-28	United Kingdom
ORF1ab_1001_I	ORF1ab	1001	ERR4990582	3267	C	T	0,99993	2020-11-28	United Kingdom
ORF1ab_1708_D	ORF1ab	1708	ERR4990582	5388	C	A	1	2020-11-28	United Kingdom
ORF1ab_2230_T	ORF1ab	2230	ERR4990582	6954	T	C	0,999739	2020-11-28	United Kingdom
ORF1ab_3674_NA	ORF1ab	3674	ERR4990582	11287	G	-TCTGGTTTT	0,999152	2020-11-28	United Kingdom
ORF1ab_314_L	ORF1ab	314	ERR4990582	14408	C	T	0,999822	2020-11-28	United Kingdom
S_68_NA	S	68	ERR4990582	21764	A	-TACATG	0,993133	2020-11-28	United Kingdom
S_143_NA	S	143	ERR4990582	21990	T	-TTA	0,997445	2020-11-28	United Kingdom
S_501_Y	S	501	ERR4990582	23063	A	T	0,994146	2020-11-28	United Kingdom
S_570_D	S	570	ERR4990582	23271	C	A	0,999914	2020-11-28	United Kingdom
S_614_G	S	614	ERR4990582	23403	A	G	0,999663	2020-11-28	United Kingdom
S_681_H	S	681	ERR4990582	23604	C	A	1	2020-11-28	United Kingdom
S_716_I	S	716	ERR4990582	23709	C	T	1	2020-11-28	United Kingdom
S_982_A	S	982	ERR4990582	24506	T	G	1	2020-11-28	United Kingdom
S_1118_H	S	1118	ERR4990582	24914	G	C	0,999898	2020-11-28	United Kingdom
S_1214_G	S	1214	ERR4990582	25202	T	G	0,205334	2020-11-28	United Kingdom
ORF8_27_*	ORF8	27	ERR4990582	27972	C	T	1	2020-11-28	United Kingdom
ORF8_52_I	ORF8	52	ERR4990582	28048	G	T	1	2020-11-28	United Kingdom
ORF8_73_C	ORF8	73	ERR4990582	28111	A	G	0,999716	2020-11-28	United Kingdom
N_3_H	N	3	ERR4990582	28280	G	C	0,999867	2020-11-28	United Kingdom
N_3_V	N	3	ERR4990582	28281	A	T	0,999867	2020-11-28	United Kingdom
N_3_E	N	3	ERR4990582	28282	T	A	0,9998	2020-11-28	United Kingdom
N_203_K	N	203	ERR4990582	28881	G	A	0,997733	2020-11-28	United Kingdom
N_204_R	N	204	ERR4990582	28883	G	C	0,999829	2020-11-28	United Kingdom
N_235_F	N	235	ERR4990582	28977	C	T	0,999826	2020-11-28	United Kingdom
ORF1ab_1001_I	ORF1ab	1001	ERR4990583	3267	C	T	1	2020-11-28	United Kingdom
ORF1ab_1708_D	ORF1ab	1708	ERR4990583	5388	C	A	1	2020-11-28	United Kingdom
ORF1ab_2230_T	ORF1ab	2230	ERR4990583	6954	T	C	0,998748	2020-11-28	United Kingdom
ORF1ab_3674_NA	ORF1ab	3674	ERR4990583	11287	G	-TCTGGTTTT	0,999839	2020-11-28	United Kingdom
ORF1ab_314_L	ORF1ab	314	ERR4990583	14408	C	T	0,999586	2020-11-28	United Kingdom
ORF1ab_604_Y	ORF1ab	604	ERR4990583	15277	C	T	0,0651791	2020-11-28	United Kingdom
ORF1ab_1383_R	ORF1ab	1383	ERR4990583	17615	A	G	1	2020-11-28	United Kingdom
S_68_NA	S	68	ERR4990583	21764	A	-TACATG	0,996791	2020-11-28	United Kingdom
S_143_NA	S	143	ERR4990583	21990	T	-TTA	0,998962	2020-11-28	United Kingdom
S_501_Y	S	501	ERR4990583	23063	A	T	1	2020-11-28	United Kingdom
S_570_D	S	570	ERR4990583	23271	C	A	1	2020-11-28	United Kingdom
S_614_G	S	614	ERR4990583	23403	A	G	0,99977	2020-11-28	United Kingdom
S_681_H	S	681	ERR4990583	23604	C	A	1	2020-11-28	United Kingdom
S_716_I	S	716	ERR4990583	23709	C	T	1	2020-11-28	United Kingdom
S_982_A	S	982	ERR4990583	24506	T	G	1	2020-11-28	United Kingdom
S_1118_H	S	1118	ERR4990583	24914	G	C	0,999861	2020-11-28	United Kingdom
S_1214_G	S	1214	ERR4990583	25202	T	G	0,173196	2020-11-28	United Kingdom
ORF3a_75_R	ORF3a	75	ERR4990583	25616	A	G	0,0738453	2020-11-28	United Kingdom
ORF8_73_C	ORF8	73	ERR4990583	28111	A	G	0,999857	2020-11-28	United Kingdom
N_3_H	N	3	ERR4990583	28280	G	C	1	2020-11-28	United Kingdom
N_3_V	N	3	ERR4990583	28281	A	T	0,999856	2020-11-28	United Kingdom
N_3_E	N	3	ERR4990583	28282	T	A	0,999928	2020-11-28	United Kingdom
N_203_K	N	203	ERR4990583	28881	G	A	1	2020-11-28	United Kingdom
N_204_R	N	204	ERR4990583	28883	G	C	1	2020-11-28	United Kingdom
N_235_F	N	235	ERR4990583	28977	C	T	1	2020-11-28	United Kingdom
ORF1ab_314_L	ORF1ab	314	ERR4990584	14408	C	T	0,999604	2020-11-28	United Kingdom
ORF1ab_735_D	ORF1ab	735	ERR4990584	15672	G	T	0,999808	2020-11-28	United Kingdom
S_18_F	S	18	ERR4990584	21614	C	T	0,999808	2020-11-28	United Kingdom
S_222_V	S	222	ERR4990584	22227	C	T	1	2020-11-28	United Kingdom
S_614_G	S	614	ERR4990584	23403	A	G	0,999853	2020-11-28	United Kingdom
S_1078_S	S	1078	ERR4990584	24794	G	T	0,999837	2020-11-28	United Kingdom
S_1214_G	S	1214	ERR4990584	25202	T	G	0,255964	2020-11-28	United Kingdom
N_220_V	N	220	ERR4990584	28932	C	T	1	2020-11-28	United Kingdom
ORF10_30_L	ORF10	30	ERR4990584	29645	G	T	1	2020-11-28	United Kingdom
ORF1ab_1708_V	ORF1ab	1708	ERR4990586	5388	C	T	0,0592593	2020-11-28	United Kingdom
ORF1ab_314_L	ORF1ab	314	ERR4990586	14408	C	T	0,999518	2020-11-28	United Kingdom
ORF1ab_2425_H	ORF1ab	2425	ERR4990586	20742	A	C	0,999942	2020-11-28	United Kingdom
S_614_G	S	614	ERR4990586	23403	A	G	0,999767	2020-11-28	United Kingdom
S_1073_N	S	1073	ERR4990586	24781	G	T	1	2020-11-28	United Kingdom
S_1214_G	S	1214	ERR4990586	25202	T	G	0,160323	2020-11-28	United Kingdom
S_1250_F	S	1250	ERR4990586	25311	G	T	0,9998	2020-11-28	United Kingdom
N_13_S	N	13	ERR4990586	28310	C	T	0,999763	2020-11-28	United Kingdom
N_203_K	N	203	ERR4990586	28881	G	A	0,999131	2020-11-28	United Kingdom
N_204_R	N	204	ERR4990586	28883	G	C	0,998288	2020-11-28	United Kingdom
ORF1ab_2080_V	ORF1ab	2080	ERR4990597	6504	C	T	0,999737	2020-11-28	United Kingdom
ORF1ab_314_L	ORF1ab	314	ERR4990597	14408	C	T	0,999662	2020-11-28	United Kingdom
S_222_V	S	222	ERR4990597	22227	C	T	1	2020-11-28	United Kingdom
S_614_G	S	614	ERR4990597	23403	A	G	0,999947	2020-11-28	United Kingdom
S_1214_G	S	1214	ERR4990597	25202	T	G	0,353293	2020-11-28	United Kingdom
ORF3a_17_H	ORF3a	17	ERR4990597	25443	A	C	0,998282	2020-11-28	United Kingdom
ORF3a_185_H	ORF3a	185	ERR4990597	25947	G	C	0,95961	2020-11-28	United Kingdom
ORF3a_249_L	ORF3a	249	ERR4990597	26137	A	C	0,0544645	2020-11-28	United Kingdom
N_220_V	N	220	ERR4990597	28932	C	T	0,99635	2020-11-28	United Kingdom
ORF1ab_561_A	ORF1ab	561	ERR4990599	1947	T	C	0,999747	2020-11-28	United Kingdom
ORF1ab_2097_V	ORF1ab	2097	ERR4990599	6555	C	T	1	2020-11-28	United Kingdom
ORF1ab_314_L	ORF1ab	314	ERR4990599	14408	C	T	0,999861	2020-11-28	United Kingdom
ORF1ab_1701_F	ORF1ab	1701	ERR4990599	18568	C	T	0,999943	2020-11-28	United Kingdom
ORF1ab_2073_L	ORF1ab	2073	ERR4990599	19684	G	T	1	2020-11-28	United Kingdom
S_614_G	S	614	ERR4990599	23403	A	G	0,999922	2020-11-28	United Kingdom
S_1214_G	S	1214	ERR4990599	25202	T	G	0,174705	2020-11-28	United Kingdom
ORF3a_57_H	ORF3a	57	ERR4990599	25563	G	T	0,999792	2020-11-28	United Kingdom
N_194_L	N	194	ERR4990599	28854	C	T	1	2020-11-28	United Kingdom
ORF1ab_1001_I	ORF1ab	1001	ERR4990603	3267	C	T	0,999908	2020-11-28	United Kingdom
ORF1ab_1708_D	ORF1ab	1708	ERR4990603	5388	C	A	1	2020-11-28	United Kingdom
ORF1ab_2230_T	ORF1ab	2230	ERR4990603	6954	T	C	0,999622	2020-11-28	United Kingdom
ORF1ab_3674_NA	ORF1ab	3674	ERR4990603	11287	G	-TCTGGTTTT	0,99917	2020-11-28	United Kingdom
ORF1ab_314_L	ORF1ab	314	ERR4990603	14408	C	T	0,999814	2020-11-28	United Kingdom
ORF1ab_1383_R	ORF1ab	1383	ERR4990603	17615	A	G	0,999227	2020-11-28	United Kingdom
S_68_NA	S	68	ERR4990603	21764	A	-TACATG	0,997482	2020-11-28	United Kingdom
S_143_NA	S	143	ERR4990603	21990	T	-TTA	0,997085	2020-11-28	United Kingdom
S_501_Y	S	501	ERR4990603	23063	A	T	0,999459	2020-11-28	United Kingdom
S_570_D	S	570	ERR4990603	23271	C	A	0,999875	2020-11-28	United Kingdom
S_614_G	S	614	ERR4990603	23403	A	G	0,999879	2020-11-28	United Kingdom
S_681_H	S	681	ERR4990603	23604	C	A	1	2020-11-28	United Kingdom
S_716_I	S	716	ERR4990603	23709	C	T	1	2020-11-28	United Kingdom
S_982_A	S	982	ERR4990603	24506	T	G	1	2020-11-28	United Kingdom
S_1118_H	S	1118	ERR4990603	24914	G	C	0,999806	2020-11-28	United Kingdom
S_1214_G	S	1214	ERR4990603	25202	T	G	0,177478	2020-11-28	United Kingdom
M_70_L	M	70	ERR4990603	26730	G	C	0,999382	2020-11-28	United Kingdom
ORF8_27_*	ORF8	27	ERR4990603	27972	C	T	1	2020-11-28	United Kingdom
ORF8_52_I	ORF8	52	ERR4990603	28048	G	T	1	2020-11-28	United Kingdom
ORF8_73_C	ORF8	73	ERR4990603	28111	A	G	0,999771	2020-11-28	United Kingdom
N_3_H	N	3	ERR4990603	28280	G	C	0,999965	2020-11-28	United Kingdom
N_3_V	N	3	ERR4990603	28281	A	T	1	2020-11-28	United Kingdom
N_3_E	N	3	ERR4990603	28282	T	A	0,999858	2020-11-28	United Kingdom
N_203_K	N	203	ERR4990603	28881	G	A	0,997268	2020-11-28	United Kingdom
N_204_R	N	204	ERR4990603	28883	G	C	0,999833	2020-11-28	United Kingdom
N_235_F	N	235	ERR4990603	28977	C	T	1	2020-11-28	United Kingdom
ORF1ab_941_L	ORF1ab	941	ERR4990609	3086	T	C	0,99872	2020-11-27	United Kingdom
ORF1ab_3087_I	ORF1ab	3087	ERR4990609	9526	G	T	0,999951	2020-11-27	United Kingdom
ORF1ab_4161_I	ORF1ab	4161	ERR4990609	12747	C	T	0,999926	2020-11-27	United Kingdom
ORF1ab_176_S	ORF1ab	176	ERR4990609	13993	G	T	1	2020-11-27	United Kingdom
ORF1ab_314_L	ORF1ab	314	ERR4990609	14408	C	T	0,99983	2020-11-27	United Kingdom
ORF1ab_767_L	ORF1ab	767	ERR4990609	15766	G	T	0,999748	2020-11-27	United Kingdom
ORF1ab_1141_R	ORF1ab	1141	ERR4990609	16889	A	G	1	2020-11-27	United Kingdom
ORF1ab_1184_D	ORF1ab	1184	ERR4990609	17019	G	T	1	2020-11-27	United Kingdom
ORF1ab_1503_Y	ORF1ab	1503	ERR4990609	17974	G	T	0,999655	2020-11-27	United Kingdom
S_477_N	S	477	ERR4990609	22992	G	A	1	2020-11-27	United Kingdom
S_614_G	S	614	ERR4990609	23403	A	G	0,999771	2020-11-27	United Kingdom
S_1214_G	S	1214	ERR4990609	25202	T	G	0,216022	2020-11-27	United Kingdom
ORF3a_57_H	ORF3a	57	ERR4990609	25563	G	T	0,999919	2020-11-27	United Kingdom
ORF3a_229_I	ORF3a	229	ERR4990609	26078	C	T	0,999826	2020-11-27	United Kingdom
N_229_H	N	229	ERR4990609	28960	G	T	1	2020-11-27	United Kingdom
N_234_I	N	234	ERR4990609	28975	G	C	0,999722	2020-11-27	United Kingdom
N_376_T	N	376	ERR4990609	29399	G	A	1	2020-11-27	United Kingdom
N_385_K	N	385	ERR4990609	29427	G	A	1	2020-11-27	United Kingdom
ORF1ab_1397_V	ORF1ab	1397	ERR4990611	4455	C	T	0,999904	2020-11-27	United Kingdom
ORF1ab_1597_I	ORF1ab	1597	ERR4990611	5055	C	T	0,999444	2020-11-27	United Kingdom
ORF1ab_314_L	ORF1ab	314	ERR4990611	14408	C	T	0,999753	2020-11-27	United Kingdom
S_26_S	S	26	ERR4990611	21638	C	T	0,0542819	2020-11-27	United Kingdom
S_222_V	S	222	ERR4990611	22227	C	T	1	2020-11-27	United Kingdom
S_614_G	S	614	ERR4990611	23403	A	G	0,999913	2020-11-27	United Kingdom
S_1214_G	S	1214	ERR4990611	25202	T	G	0,206783	2020-11-27	United Kingdom
N_220_V	N	220	ERR4990611	28932	C	T	0,999846	2020-11-27	United Kingdom
ORF10_30_L	ORF10	30	ERR4990611	29645	G	T	1	2020-11-27	United Kingdom
ORF1ab_383_N	ORF1ab	383	ERR4990615	1413	G	A	0,144328	2020-11-27	United Kingdom
ORF1ab_941_L	ORF1ab	941	ERR4990615	3086	T	C	1	2020-11-27	United Kingdom
ORF1ab_3087_I	ORF1ab	3087	ERR4990615	9526	G	T	0,999885	2020-11-27	United Kingdom
ORF1ab_4161_I	ORF1ab	4161	ERR4990615	12747	C	T	0,999886	2020-11-27	United Kingdom
ORF1ab_176_S	ORF1ab	176	ERR4990615	13993	G	T	1	2020-11-27	United Kingdom
ORF1ab_314_L	ORF1ab	314	ERR4990615	14408	C	T	0,999643	2020-11-27	United Kingdom
ORF1ab_767_L	ORF1ab	767	ERR4990615	15766	G	T	0,999667	2020-11-27	United Kingdom
ORF1ab_1141_R	ORF1ab	1141	ERR4990615	16889	A	G	0,999653	2020-11-27	United Kingdom
ORF1ab_1184_D	ORF1ab	1184	ERR4990615	17019	G	T	0,999886	2020-11-27	United Kingdom
ORF1ab_1503_Y	ORF1ab	1503	ERR4990615	17974	G	T	1	2020-11-27	United Kingdom
S_477_N	S	477	ERR4990615	22992	G	A	1	2020-11-27	United Kingdom
S_614_G	S	614	ERR4990615	23403	A	G	0,999973	2020-11-27	United Kingdom
S_1214_G	S	1214	ERR4990615	25202	T	G	0,237888	2020-11-27	United Kingdom
ORF3a_57_H	ORF3a	57	ERR4990615	25563	G	T	0,99975	2020-11-27	United Kingdom
ORF3a_229_I	ORF3a	229	ERR4990615	26078	C	T	0,999359	2020-11-27	United Kingdom
N_229_H	N	229	ERR4990615	28960	G	T	0,999787	2020-11-27	United Kingdom
N_234_I	N	234	ERR4990615	28975	G	C	0,999578	2020-11-27	United Kingdom
N_376_T	N	376	ERR4990615	29399	G	A	1	2020-11-27	United Kingdom
N_385_K	N	385	ERR4990615	29427	G	A	1	2020-11-27	United Kingdom
ORF1ab_561_A	ORF1ab	561	ERR4990622	1947	T	C	0,999921	2020-11-28	United Kingdom
ORF1ab_2088_G	ORF1ab	2088	ERR4990622	6528	A	G	1	2020-11-28	United Kingdom
ORF1ab_2698_Y	ORF1ab	2698	ERR4990622	8357	C	T	1	2020-11-28	United Kingdom
ORF1ab_2943_I	ORF1ab	2943	ERR4990622	9092	G	A	0,999679	2020-11-28	United Kingdom
ORF1ab_3523_V	ORF1ab	3523	ERR4990622	10833	C	T	0,998895	2020-11-28	United Kingdom
ORF1ab_314_L	ORF1ab	314	ERR4990622	14408	C	T	0,999575	2020-11-28	United Kingdom
ORF1ab_1701_F	ORF1ab	1701	ERR4990622	18568	C	T	0,999643	2020-11-28	United Kingdom
S_614_G	S	614	ERR4990622	23403	A	G	0,999928	2020-11-28	United Kingdom
S_1214_G	S	1214	ERR4990622	25202	T	G	0,221234	2020-11-28	United Kingdom
ORF3a_57_H	ORF3a	57	ERR4990622	25563	G	T	0,999728	2020-11-28	United Kingdom
N_194_L	N	194	ERR4990622	28854	C	T	1	2020-11-28	United Kingdom
ORF1ab_1298_V	ORF1ab	1298	ERR4990627	4158	C	T	0,999842	2020-11-29	United Kingdom
ORF1ab_314_L	ORF1ab	314	ERR4990627	14408	C	T	0,999699	2020-11-29	United Kingdom
S_18_F	S	18	ERR4990627	21614	C	T	1	2020-11-29	United Kingdom
S_222_V	S	222	ERR4990627	22227	C	T	1	2020-11-29	United Kingdom
S_614_G	S	614	ERR4990627	23403	A	G	0,999924	2020-11-29	United Kingdom
S_1214_G	S	1214	ERR4990627	25202	T	G	0,244771	2020-11-29	United Kingdom
N_220_V	N	220	ERR4990627	28932	C	T	1	2020-11-29	United Kingdom
ORF10_30_L	ORF10	30	ERR4990627	29645	G	T	1	2020-11-29	United Kingdom
ORF1ab_4389_S	ORF1ab	4389	ERR4990628	13430	C	T	0,999739	2020-11-29	United Kingdom
ORF1ab_314_L	ORF1ab	314	ERR4990628	14408	C	T	0,99973	2020-11-29	United Kingdom
S_222_V	S	222	ERR4990628	22227	C	T	1	2020-11-29	United Kingdom
S_614_G	S	614	ERR4990628	23403	A	G	0,999637	2020-11-29	United Kingdom
S_1163_Y	S	1163	ERR4990628	25049	G	T	0,999667	2020-11-29	United Kingdom
S_1167_V	S	1167	ERR4990628	25062	G	T	1	2020-11-29	United Kingdom
S_1214_G	S	1214	ERR4990628	25202	T	G	0,245412	2020-11-29	United Kingdom
N_220_V	N	220	ERR4990628	28932	C	T	0,999648	2020-11-29	United Kingdom
N_365_S	N	365	ERR4990628	29366	C	T	0,953069	2020-11-29	United Kingdom
ORF10_30_L	ORF10	30	ERR4990628	29645	G	T	1	2020-11-29	United Kingdom
ORF1ab_1125_C	ORF1ab	1125	ERR4990633	3638	G	T	1	2020-11-29	United Kingdom
ORF1ab_2181_I	ORF1ab	2181	ERR4990633	6807	C	T	0,999901	2020-11-29	United Kingdom
ORF1ab_2554_V	ORF1ab	2554	ERR4990633	7926	C	T	0,999891	2020-11-29	United Kingdom
ORF1ab_314_L	ORF1ab	314	ERR4990633	14408	C	T	0,999913	2020-11-29	United Kingdom
S_222_V	S	222	ERR4990633	22227	C	T	0,999547	2020-11-29	United Kingdom
S_614_G	S	614	ERR4990633	23403	A	G	0,99987	2020-11-29	United Kingdom
S_1214_G	S	1214	ERR4990633	25202	T	G	0,241365	2020-11-29	United Kingdom
N_220_V	N	220	ERR4990633	28932	C	T	0,999463	2020-11-29	United Kingdom
ORF10_30_L	ORF10	30	ERR4990633	29645	G	T	1	2020-11-29	United Kingdom
ORF1ab_314_L	ORF1ab	314	ERR4990634	14408	C	T	0,999817	2020-11-27	United Kingdom
ORF1ab_2425_H	ORF1ab	2425	ERR4990634	20742	A	C	0,999828	2020-11-27	United Kingdom
S_614_G	S	614	ERR4990634	23403	A	G	0,999912	2020-11-27	United Kingdom
S_1073_N	S	1073	ERR4990634	24781	G	T	0,999313	2020-11-27	United Kingdom
S_1214_G	S	1214	ERR4990634	25202	T	G	0,227727	2020-11-27	United Kingdom
S_1250_F	S	1250	ERR4990634	25311	G	T	0,999699	2020-11-27	United Kingdom
ORF8_65_V	ORF8	65	ERR4990634	28087	C	T	0,985632	2020-11-27	United Kingdom
N_13_S	N	13	ERR4990634	28310	C	T	0,998414	2020-11-27	United Kingdom
N_203_K	N	203	ERR4990634	28881	G	A	0,998032	2020-11-27	United Kingdom
N_204_R	N	204	ERR4990634	28883	G	C	1	2020-11-27	United Kingdom
ORF10_30_L	ORF10	30	ERR4990634	29645	G	T	1	2020-11-27	United Kingdom
ORF1ab_114_T	ORF1ab	114	ERR4990635	606	T	C	1	2020-11-29	United Kingdom
ORF1ab_1001_I	ORF1ab	1001	ERR4990635	3267	C	T	0,999877	2020-11-29	United Kingdom
ORF1ab_1708_D	ORF1ab	1708	ERR4990635	5388	C	A	1	2020-11-29	United Kingdom
ORF1ab_2230_T	ORF1ab	2230	ERR4990635	6954	T	C	1	2020-11-29	United Kingdom
ORF1ab_3580_Y	ORF1ab	3580	ERR4990635	11003	C	T	0,0686825	2020-11-29	United Kingdom
ORF1ab_3674_NA	ORF1ab	3674	ERR4990635	11287	G	-TCTGGTTTT	0,998263	2020-11-29	United Kingdom
ORF1ab_314_L	ORF1ab	314	ERR4990635	14408	C	T	0,999695	2020-11-29	United Kingdom
S_68_NA	S	68	ERR4990635	21764	A	-TACATG	0,996078	2020-11-29	United Kingdom
S_143_NA	S	143	ERR4990635	21990	T	-TTA	0,995083	2020-11-29	United Kingdom
S_501_Y	S	501	ERR4990635	23063	A	T	0,999344	2020-11-29	United Kingdom
S_570_D	S	570	ERR4990635	23271	C	A	0,999862	2020-11-29	United Kingdom
S_614_G	S	614	ERR4990635	23403	A	G	0,999839	2020-11-29	United Kingdom
S_681_H	S	681	ERR4990635	23604	C	A	1	2020-11-29	United Kingdom
S_716_I	S	716	ERR4990635	23709	C	T	1	2020-11-29	United Kingdom
S_982_A	S	982	ERR4990635	24506	T	G	1	2020-11-29	United Kingdom
S_1118_H	S	1118	ERR4990635	24914	G	C	0,999919	2020-11-29	United Kingdom
S_1214_G	S	1214	ERR4990635	25202	T	G	0,303126	2020-11-29	United Kingdom
ORF8_27_*	ORF8	27	ERR4990635	27972	C	T	1	2020-11-29	United Kingdom
ORF8_52_I	ORF8	52	ERR4990635	28048	G	T	1	2020-11-29	United Kingdom
ORF8_68_*	ORF8	68	ERR4990635	28095	A	T	0,997487	2020-11-29	United Kingdom
ORF8_73_C	ORF8	73	ERR4990635	28111	A	G	0,99992	2020-11-29	United Kingdom
N_3_H	N	3	ERR4990635	28280	G	C	0,999962	2020-11-29	United Kingdom
N_3_V	N	3	ERR4990635	28281	A	T	0,999962	2020-11-29	United Kingdom
N_3_E	N	3	ERR4990635	28282	T	A	0,999699	2020-11-29	United Kingdom
N_203_K	N	203	ERR4990635	28881	G	A	0,998441	2020-11-29	United Kingdom
N_204_R	N	204	ERR4990635	28883	G	C	0,999661	2020-11-29	United Kingdom
N_235_F	N	235	ERR4990635	28977	C	T	0,999464	2020-11-29	United Kingdom
ORF1ab_211_V	ORF1ab	211	ERR4990637	897	C	T	1	2020-11-29	United Kingdom
ORF1ab_944_L	ORF1ab	944	ERR4990637	3096	C	T	1	2020-11-29	United Kingdom
ORF1ab_1049_V	ORF1ab	1049	ERR4990637	3411	C	T	0,999884	2020-11-29	United Kingdom
ORF1ab_3603_NA	ORF1ab	3603	ERR4990637	11074	C	+T	0,0966667	2020-11-29	United Kingdom
ORF1ab_3606_NA	ORF1ab	3606	ERR4990637	11082	T	-G	0,0873123	2020-11-29	United Kingdom
ORF1ab_3606_F	ORF1ab	3606	ERR4990637	11083	G	T	0,999897	2020-11-29	United Kingdom
ORF1ab_314_L	ORF1ab	314	ERR4990637	14408	C	T	0,999652	2020-11-29	United Kingdom
ORF1ab_1224_F	ORF1ab	1224	ERR4990637	17138	C	T	0,999812	2020-11-29	United Kingdom
ORF1ab_1351_F	ORF1ab	1351	ERR4990637	17518	C	T	0,997938	2020-11-29	United Kingdom
S_222_V	S	222	ERR4990637	22227	C	T	1	2020-11-29	United Kingdom
S_262_S	S	262	ERR4990637	22346	G	T	0,999766	2020-11-29	United Kingdom
S_272_L	S	272	ERR4990637	22377	C	T	0,999774	2020-11-29	United Kingdom
S_614_G	S	614	ERR4990637	23403	A	G	0,999843	2020-11-29	United Kingdom
S_1214_G	S	1214	ERR4990637	25202	T	G	0,190608	2020-11-29	United Kingdom
N_10_L	N	10	ERR4990637	28302	G	T	0,99929	2020-11-29	United Kingdom
N_135_I	N	135	ERR4990637	28677	C	T	1	2020-11-29	United Kingdom
N_220_V	N	220	ERR4990637	28932	C	T	1	2020-11-29	United Kingdom
ORF10_30_L	ORF10	30	ERR4990637	29645	G	T	1	2020-11-29	United Kingdom
ORF1ab_561_A	ORF1ab	561	ERR4990638	1947	T	C	0,999723	2020-11-27	United Kingdom
ORF1ab_1846_H	ORF1ab	1846	ERR4990638	5801	T	C	0,999789	2020-11-27	United Kingdom
ORF1ab_314_L	ORF1ab	314	ERR4990638	14408	C	T	0,999827	2020-11-27	United Kingdom
S_12_F	S	12	ERR4990638	21597	C	T	0,165447	2020-11-27	United Kingdom
S_308_L	S	308	ERR4990638	22484	G	T	1	2020-11-27	United Kingdom
S_614_G	S	614	ERR4990638	23403	A	G	0,999759	2020-11-27	United Kingdom
S_1214_G	S	1214	ERR4990638	25202	T	G	0,235516	2020-11-27	United Kingdom
ORF3a_57_H	ORF3a	57	ERR4990638	25563	G	T	1	2020-11-27	United Kingdom
N_13_S	N	13	ERR4990638	28310	C	T	0,99981	2020-11-27	United Kingdom
N_194_L	N	194	ERR4990638	28854	C	T	1	2020-11-27	United Kingdom
ORF1ab_114_T	ORF1ab	114	ERR4990639	606	T	C	0,999814	2020-11-28	United Kingdom
ORF1ab_1001_I	ORF1ab	1001	ERR4990639	3267	C	T	0,999933	2020-11-28	United Kingdom
ORF1ab_1708_D	ORF1ab	1708	ERR4990639	5388	C	A	1	2020-11-28	United Kingdom
ORF1ab_2230_T	ORF1ab	2230	ERR4990639	6954	T	C	0,999748	2020-11-28	United Kingdom
ORF1ab_3674_NA	ORF1ab	3674	ERR4990639	11287	G	-TCTGGTTTT	0,999239	2020-11-28	United Kingdom
ORF1ab_314_L	ORF1ab	314	ERR4990639	14408	C	T	0,99937	2020-11-28	United Kingdom
S_68_NA	S	68	ERR4990639	21764	A	-TACATG	0,999235	2020-11-28	United Kingdom
S_143_NA	S	143	ERR4990639	21990	T	-TTA	0,999251	2020-11-28	United Kingdom
S_501_Y	S	501	ERR4990639	23063	A	T	1	2020-11-28	United Kingdom
S_570_D	S	570	ERR4990639	23271	C	A	0,999888	2020-11-28	United Kingdom
S_614_G	S	614	ERR4990639	23403	A	G	0,999945	2020-11-28	United Kingdom
S_681_H	S	681	ERR4990639	23604	C	A	1	2020-11-28	United Kingdom
S_716_I	S	716	ERR4990639	23709	C	T	1	2020-11-28	United Kingdom
S_982_A	S	982	ERR4990639	24506	T	G	1	2020-11-28	United Kingdom
S_1118_H	S	1118	ERR4990639	24914	G	C	1	2020-11-28	United Kingdom
S_1214_G	S	1214	ERR4990639	25202	T	G	0,205803	2020-11-28	United Kingdom
ORF8_27_*	ORF8	27	ERR4990639	27972	C	T	1	2020-11-28	United Kingdom
ORF8_52_I	ORF8	52	ERR4990639	28048	G	T	1	2020-11-28	United Kingdom
ORF8_73_C	ORF8	73	ERR4990639	28111	A	G	0,999917	2020-11-28	United Kingdom
N_3_H	N	3	ERR4990639	28280	G	C	1	2020-11-28	United Kingdom
N_3_V	N	3	ERR4990639	28281	A	T	0,999962	2020-11-28	United Kingdom
N_3_E	N	3	ERR4990639	28282	T	A	0,999423	2020-11-28	United Kingdom
N_203_K	N	203	ERR4990639	28881	G	A	0,999066	2020-11-28	United Kingdom
N_204_R	N	204	ERR4990639	28883	G	C	1	2020-11-28	United Kingdom
N_235_F	N	235	ERR4990639	28977	C	T	1	2020-11-28	United Kingdom
N_325_I	N	325	ERR4990639	29247	C	T	0,932203	2020-11-28	United Kingdom
ORF1ab_124_C	ORF1ab	124	ERR4990641	635	C	T	0,215647	2020-11-28	United Kingdom
ORF1ab_944_L	ORF1ab	944	ERR4990641	3096	C	T	0,164894	2020-11-28	United Kingdom
ORF1ab_1640_S	ORF1ab	1640	ERR4990641	5183	C	T	0,0693582	2020-11-28	United Kingdom
ORF1ab_3752_I	ORF1ab	3752	ERR4990641	11521	G	T	1	2020-11-28	United Kingdom
ORF1ab_314_L	ORF1ab	314	ERR4990641	14408	C	T	0,997233	2020-11-28	United Kingdom
ORF1ab_647_S	ORF1ab	647	ERR4990641	15406	G	T	1	2020-11-28	United Kingdom
ORF1ab_1570_L	ORF1ab	1570	ERR4990641	18176	C	T	0,0653595	2020-11-28	United Kingdom
S_614_G	S	614	ERR4990641	23403	A	G	0,999933	2020-11-28	United Kingdom
S_1214_G	S	1214	ERR4990641	25202	T	G	0,245902	2020-11-28	United Kingdom
E_55_F	E	55	ERR4990641	26408	C	T	0,0826446	2020-11-28	United Kingdom
N_203_K	N	203	ERR4990641	28881	G	A	0,996119	2020-11-28	United Kingdom
N_204_R	N	204	ERR4990641	28883	G	C	1	2020-11-28	United Kingdom
ORF1ab_824_A	ORF1ab	824	ERR4990648	2735	A	G	0,26121	2020-11-28	United Kingdom
ORF1ab_2181_I	ORF1ab	2181	ERR4990648	6807	C	T	0,999807	2020-11-28	United Kingdom
ORF1ab_2554_V	ORF1ab	2554	ERR4990648	7926	C	T	1	2020-11-28	United Kingdom
ORF1ab_4161_I	ORF1ab	4161	ERR4990648	12747	C	T	0,99946	2020-11-28	United Kingdom
ORF1ab_314_L	ORF1ab	314	ERR4990648	14408	C	T	0,999766	2020-11-28	United Kingdom
ORF1ab_1344_H	ORF1ab	1344	ERR4990648	17497	T	C	1	2020-11-28	United Kingdom
ORF1ab_1871_A	ORF1ab	1871	ERR4990648	19079	A	C	0,999233	2020-11-28	United Kingdom
ORF1ab_2116_S	ORF1ab	2116	ERR4990648	19813	C	T	1	2020-11-28	United Kingdom
S_222_V	S	222	ERR4990648	22227	C	T	1	2020-11-28	United Kingdom
S_614_G	S	614	ERR4990648	23403	A	G	0,999756	2020-11-28	United Kingdom
S_1214_G	S	1214	ERR4990648	25202	T	G	0,178835	2020-11-28	United Kingdom
N_220_V	N	220	ERR4990648	28932	C	T	1	2020-11-28	United Kingdom
ORF10_30_L	ORF10	30	ERR4990648	29645	G	T	1	2020-11-28	United Kingdom
ORF1ab_2180_Y	ORF1ab	2180	ERR4990651	6804	G	A	1	2020-11-27	United Kingdom
ORF1ab_3005_I	ORF1ab	3005	ERR4990651	9278	G	A	0,242368	2020-11-27	United Kingdom
ORF1ab_314_L	ORF1ab	314	ERR4990651	14408	C	T	0,999654	2020-11-27	United Kingdom
S_18_F	S	18	ERR4990651	21614	C	T	1	2020-11-27	United Kingdom
S_222_V	S	222	ERR4990651	22227	C	T	1	2020-11-27	United Kingdom
S_614_G	S	614	ERR4990651	23403	A	G	0,999851	2020-11-27	United Kingdom
S_1214_G	S	1214	ERR4990651	25202	T	G	0,206938	2020-11-27	United Kingdom
N_20_H	N	20	ERR4990651	28332	C	A	0,999705	2020-11-27	United Kingdom
N_220_V	N	220	ERR4990651	28932	C	T	1	2020-11-27	United Kingdom
ORF1ab_1705_S	ORF1ab	1705	ERR4990657	5378	G	A	1	2020-11-27	United Kingdom
ORF1ab_314_L	ORF1ab	314	ERR4990657	14408	C	T	0,999636	2020-11-27	United Kingdom
S_18_F	S	18	ERR4990657	21614	C	T	0,999712	2020-11-27	United Kingdom
S_222_V	S	222	ERR4990657	22227	C	T	0,999678	2020-11-27	United Kingdom
S_614_G	S	614	ERR4990657	23403	A	G	0,999902	2020-11-27	United Kingdom
S_1214_G	S	1214	ERR4990657	25202	T	G	0,209391	2020-11-27	United Kingdom
N_220_V	N	220	ERR4990657	28932	C	T	1	2020-11-27	United Kingdom
ORF10_30_L	ORF10	30	ERR4990657	29645	G	T	1	2020-11-27	United Kingdom
ORF1ab_1001_I	ORF1ab	1001	ERR4990658	3267	C	T	0,999796	2020-11-29	United Kingdom
ORF1ab_1232_V	ORF1ab	1232	ERR4990658	3959	A	G	0,99929	2020-11-29	United Kingdom
ORF1ab_2230_T	ORF1ab	2230	ERR4990658	6954	T	C	0,999217	2020-11-29	United Kingdom
ORF1ab_3674_NA	ORF1ab	3674	ERR4990658	11287	G	-TCTGGTTTT	0,999312	2020-11-29	United Kingdom
ORF1ab_314_L	ORF1ab	314	ERR4990658	14408	C	T	0,999677	2020-11-29	United Kingdom
ORF1ab_1383_R	ORF1ab	1383	ERR4990658	17615	A	G	1	2020-11-29	United Kingdom
S_68_NA	S	68	ERR4990658	21764	A	-TACATG	1	2020-11-29	United Kingdom
S_143_NA	S	143	ERR4990658	21990	T	-TTA	0,998656	2020-11-29	United Kingdom
S_501_Y	S	501	ERR4990658	23063	A	T	1	2020-11-29	United Kingdom
S_570_D	S	570	ERR4990658	23271	C	A	0,99702	2020-11-29	United Kingdom
S_614_G	S	614	ERR4990658	23403	A	G	0,995339	2020-11-29	United Kingdom
S_681_H	S	681	ERR4990658	23604	C	A	1	2020-11-29	United Kingdom
S_716_I	S	716	ERR4990658	23709	C	T	1	2020-11-29	United Kingdom
S_982_A	S	982	ERR4990658	24506	T	G	1	2020-11-29	United Kingdom
S_1118_H	S	1118	ERR4990658	24914	G	C	1	2020-11-29	United Kingdom
S_1214_G	S	1214	ERR4990658	25202	T	G	0,169317	2020-11-29	United Kingdom
ORF8_73_C	ORF8	73	ERR4990658	28111	A	G	0,999855	2020-11-29	United Kingdom
N_3_H	N	3	ERR4990658	28280	G	C	0,999908	2020-11-29	United Kingdom
N_3_V	N	3	ERR4990658	28281	A	T	0,999861	2020-11-29	United Kingdom
N_3_E	N	3	ERR4990658	28282	T	A	0,999815	2020-11-29	United Kingdom
N_203_K	N	203	ERR4990658	28881	G	A	0,999017	2020-11-29	United Kingdom
N_204_R	N	204	ERR4990658	28883	G	C	1	2020-11-29	United Kingdom
N_235_F	N	235	ERR4990658	28977	C	T	1	2020-11-29	United Kingdom
ORF1ab_787_E	ORF1ab	787	ERR4990664	2625	G	A	1	2020-11-29	United Kingdom
ORF1ab_1001_I	ORF1ab	1001	ERR4990664	3267	C	T	0,999876	2020-11-29	United Kingdom
ORF1ab_1708_D	ORF1ab	1708	ERR4990664	5388	C	A	1	2020-11-29	United Kingdom
ORF1ab_2230_T	ORF1ab	2230	ERR4990664	6954	T	C	0,999623	2020-11-29	United Kingdom
ORF1ab_2780_L	ORF1ab	2780	ERR4990664	8603	T	C	0,991979	2020-11-29	United Kingdom
ORF1ab_3674_NA	ORF1ab	3674	ERR4990664	11287	G	-TCTGGTTTT	0,999669	2020-11-29	United Kingdom
ORF1ab_4285_T	ORF1ab	4285	ERR4990664	13118	G	A	1	2020-11-29	United Kingdom
ORF1ab_314_L	ORF1ab	314	ERR4990664	14408	C	T	0,999847	2020-11-29	United Kingdom
ORF1ab_1383_R	ORF1ab	1383	ERR4990664	17615	A	G	1	2020-11-29	United Kingdom
S_68_NA	S	68	ERR4990664	21764	A	-TACATG	0,994938	2020-11-29	United Kingdom
S_143_NA	S	143	ERR4990664	21990	T	-TTA	0,997792	2020-11-29	United Kingdom
S_501_Y	S	501	ERR4990664	23063	A	T	1	2020-11-29	United Kingdom
S_570_D	S	570	ERR4990664	23271	C	A	0,999947	2020-11-29	United Kingdom
S_614_G	S	614	ERR4990664	23403	A	G	0,999897	2020-11-29	United Kingdom
S_681_H	S	681	ERR4990664	23604	C	A	1	2020-11-29	United Kingdom
S_716_I	S	716	ERR4990664	23709	C	T	1	2020-11-29	United Kingdom
S_982_A	S	982	ERR4990664	24506	T	G	1	2020-11-29	United Kingdom
S_1118_H	S	1118	ERR4990664	24914	G	C	1	2020-11-29	United Kingdom
S_1214_G	S	1214	ERR4990664	25202	T	G	0,227198	2020-11-29	United Kingdom
M_78_S	M	78	ERR4990664	26754	G	A	0,999778	2020-11-29	United Kingdom
ORF8_27_*	ORF8	27	ERR4990664	27972	C	T	1	2020-11-29	United Kingdom
ORF8_52_I	ORF8	52	ERR4990664	28048	G	T	1	2020-11-29	United Kingdom
ORF8_73_C	ORF8	73	ERR4990664	28111	A	G	0,999759	2020-11-29	United Kingdom
N_3_H	N	3	ERR4990664	28280	G	C	0,999948	2020-11-29	United Kingdom
N_3_V	N	3	ERR4990664	28281	A	T	0,999922	2020-11-29	United Kingdom
N_3_E	N	3	ERR4990664	28282	T	A	0,999896	2020-11-29	United Kingdom
N_203_K	N	203	ERR4990664	28881	G	A	0,998388	2020-11-29	United Kingdom
N_204_R	N	204	ERR4990664	28883	G	C	0,999887	2020-11-29	United Kingdom
N_235_F	N	235	ERR4990664	28977	C	T	0,999769	2020-11-29	United Kingdom
ORF1ab_267_D	ORF1ab	267	ERR4990674	1064	A	G	1	2020-11-27	United Kingdom
ORF1ab_300_F	ORF1ab	300	ERR4990674	1163	A	T	0,999157	2020-11-27	United Kingdom
ORF1ab_1520_P	ORF1ab	1520	ERR4990674	4823	T	C	1	2020-11-27	United Kingdom
ORF1ab_1786_L	ORF1ab	1786	ERR4990674	5622	C	T	1	2020-11-27	United Kingdom
ORF1ab_245_D	ORF1ab	245	ERR4990674	14202	G	T	1	2020-11-27	United Kingdom
ORF1ab_314_L	ORF1ab	314	ERR4990674	14408	C	T	0,999555	2020-11-27	United Kingdom
ORF1ab_1404_M	ORF1ab	1404	ERR4990674	17678	C	T	1	2020-11-27	United Kingdom
ORF1ab_1503_N	ORF1ab	1503	ERR4990674	17974	G	A	1	2020-11-27	United Kingdom
ORF1ab_2084_I	ORF1ab	2084	ERR4990674	19718	C	T	1	2020-11-27	United Kingdom
S_71_P	S	71	ERR4990674	21773	T	C	1	2020-11-27	United Kingdom
S_614_G	S	614	ERR4990674	23403	A	G	0,999959	2020-11-27	United Kingdom
S_1214_G	S	1214	ERR4990674	25202	T	G	0,249158	2020-11-27	United Kingdom
ORF3a_223_I	ORF3a	223	ERR4990674	26060	C	T	0,999627	2020-11-27	United Kingdom
N_203_K	N	203	ERR4990674	28881	G	A	1	2020-11-27	United Kingdom
N_204_R	N	204	ERR4990674	28883	G	C	1	2020-11-27	United Kingdom
ORF1ab_730_F	ORF1ab	730	ERR4990675	2453	C	T	1	2020-11-27	United Kingdom
ORF1ab_1001_I	ORF1ab	1001	ERR4990675	3267	C	T	1	2020-11-27	United Kingdom
ORF1ab_1708_D	ORF1ab	1708	ERR4990675	5388	C	A	1	2020-11-27	United Kingdom
ORF1ab_2230_T	ORF1ab	2230	ERR4990675	6954	T	C	1	2020-11-27	United Kingdom
ORF1ab_3674_NA	ORF1ab	3674	ERR4990675	11287	G	-TCTGGTTTT	0,999478	2020-11-27	United Kingdom
ORF1ab_3939_V	ORF1ab	3939	ERR4990675	12081	C	T	0,999906	2020-11-27	United Kingdom
ORF1ab_314_L	ORF1ab	314	ERR4990675	14408	C	T	0,99987	2020-11-27	United Kingdom
S_68_NA	S	68	ERR4990675	21764	A	-TACATG	0,994826	2020-11-27	United Kingdom
S_143_NA	S	143	ERR4990675	21990	T	-TTA	0,999284	2020-11-27	United Kingdom
S_501_Y	S	501	ERR4990675	23063	A	T	1	2020-11-27	United Kingdom
S_570_D	S	570	ERR4990675	23271	C	A	0,999809	2020-11-27	United Kingdom
S_614_G	S	614	ERR4990675	23403	A	G	0,999947	2020-11-27	United Kingdom
S_681_H	S	681	ERR4990675	23604	C	A	1	2020-11-27	United Kingdom
S_716_I	S	716	ERR4990675	23709	C	T	1	2020-11-27	United Kingdom
S_982_A	S	982	ERR4990675	24506	T	G	1	2020-11-27	United Kingdom
S_1118_H	S	1118	ERR4990675	24914	G	C	0,999861	2020-11-27	United Kingdom
S_1214_G	S	1214	ERR4990675	25202	T	G	0,234681	2020-11-27	United Kingdom
ORF3a_99_V	ORF3a	99	ERR4990675	25688	C	T	1	2020-11-27	United Kingdom
ORF3a_140_F	ORF3a	140	ERR4990675	25810	C	T	0,0557123	2020-11-27	United Kingdom
ORF8_27_*	ORF8	27	ERR4990675	27972	C	T	1	2020-11-27	United Kingdom
ORF8_52_I	ORF8	52	ERR4990675	28048	G	T	1	2020-11-27	United Kingdom
ORF8_69_NA	ORF8	69	ERR4990675	28100	A	-C	1	2020-11-27	United Kingdom
ORF8_73_C	ORF8	73	ERR4990675	28111	A	G	1	2020-11-27	United Kingdom
N_3_H	N	3	ERR4990675	28280	G	C	1	2020-11-27	United Kingdom
N_3_V	N	3	ERR4990675	28281	A	T	1	2020-11-27	United Kingdom
N_3_E	N	3	ERR4990675	28282	T	A	1	2020-11-27	United Kingdom
N_203_K	N	203	ERR4990675	28881	G	A	0,998512	2020-11-27	United Kingdom
N_204_R	N	204	ERR4990675	28883	G	C	0,999515	2020-11-27	United Kingdom
N_235_F	N	235	ERR4990675	28977	C	T	1	2020-11-27	United Kingdom
ORF1ab_3829_F	ORF1ab	3829	ERR4990677	11750	C	T	0,998669	2020-11-27	United Kingdom
ORF1ab_314_L	ORF1ab	314	ERR4990677	14408	C	T	0,999671	2020-11-27	United Kingdom
ORF1ab_2399_I	ORF1ab	2399	ERR4990677	20663	G	T	0,999844	2020-11-27	United Kingdom
S_18_F	S	18	ERR4990677	21614	C	T	0,999862	2020-11-27	United Kingdom
S_222_V	S	222	ERR4990677	22227	C	T	0,998823	2020-11-27	United Kingdom
S_614_G	S	614	ERR4990677	23403	A	G	0,999803	2020-11-27	United Kingdom
S_1214_G	S	1214	ERR4990677	25202	T	G	0,202578	2020-11-27	United Kingdom
N_220_V	N	220	ERR4990677	28932	C	T	1	2020-11-27	United Kingdom
ORF10_30_L	ORF10	30	ERR4990677	29645	G	T	1	2020-11-27	United Kingdom
ORF1ab_183_I	ORF1ab	183	ERR4990679	813	C	T	1	2020-11-27	United Kingdom
ORF1ab_3839_R	ORF1ab	3839	ERR4990679	11781	A	G	1	2020-11-27	United Kingdom
ORF1ab_314_L	ORF1ab	314	ERR4990679	14408	C	T	0,999644	2020-11-27	United Kingdom
S_222_V	S	222	ERR4990679	22227	C	T	1	2020-11-27	United Kingdom
S_368_P	S	368	ERR4990679	22665	T	C	0,175182	2020-11-27	United Kingdom
S_614_G	S	614	ERR4990679	23403	A	G	0,999961	2020-11-27	United Kingdom
S_741_H	S	741	ERR4990679	23783	T	C	0,0564103	2020-11-27	United Kingdom
S_1214_G	S	1214	ERR4990679	25202	T	G	0,200663	2020-11-27	United Kingdom
ORF3a_52_P	ORF3a	52	ERR4990679	25547	T	C	1	2020-11-27	United Kingdom
N_220_V	N	220	ERR4990679	28932	C	T	1	2020-11-27	United Kingdom
ORF1ab_2574_R	ORF1ab	2574	ERR4990682	7986	A	G	0,99967	2020-11-27	United Kingdom
ORF1ab_314_L	ORF1ab	314	ERR4990682	14408	C	T	0,999809	2020-11-27	United Kingdom
S_18_F	S	18	ERR4990682	21614	C	T	1	2020-11-27	United Kingdom
S_222_V	S	222	ERR4990682	22227	C	T	1	2020-11-27	United Kingdom
S_614_G	S	614	ERR4990682	23403	A	G	0,999863	2020-11-27	United Kingdom
S_1214_G	S	1214	ERR4990682	25202	T	G	0,255255	2020-11-27	United Kingdom
N_220_V	N	220	ERR4990682	28932	C	T	1	2020-11-27	United Kingdom
ORF10_30_L	ORF10	30	ERR4990682	29645	G	T	1	2020-11-27	United Kingdom
ORF1ab_442_S	ORF1ab	442	ERR4990683	1589	G	A	0,998803	2020-11-27	United Kingdom
ORF1ab_453_T	ORF1ab	453	ERR4990683	1623	T	C	0,0701293	2020-11-27	United Kingdom
ORF1ab_2061_F	ORF1ab	2061	ERR4990683	6446	G	T	0,999918	2020-11-27	United Kingdom
ORF1ab_2097_T	ORF1ab	2097	ERR4990683	6554	G	A	1	2020-11-27	United Kingdom
ORF1ab_2153_I	ORF1ab	2153	ERR4990683	6723	C	T	1	2020-11-27	United Kingdom
ORF1ab_2265_V	ORF1ab	2265	ERR4990683	7059	G	T	1	2020-11-27	United Kingdom
ORF1ab_314_L	ORF1ab	314	ERR4990683	14408	C	T	0,999641	2020-11-27	United Kingdom
S_96_D	S	96	ERR4990683	21850	G	T	1	2020-11-27	United Kingdom
S_222_V	S	222	ERR4990683	22227	C	T	0,999321	2020-11-27	United Kingdom
S_614_G	S	614	ERR4990683	23403	A	G	0,999884	2020-11-27	United Kingdom
S_1214_G	S	1214	ERR4990683	25202	T	G	0,226288	2020-11-27	United Kingdom
N_203_K	N	203	ERR4990683	28881	G	A	0,9986	2020-11-27	United Kingdom
N_204_R	N	204	ERR4990683	28883	G	C	0,999724	2020-11-27	United Kingdom
N_254_V	N	254	ERR4990683	29034	C	T	0,0581665	2020-11-27	United Kingdom
ORF1ab_1001_I	ORF1ab	1001	ERR4990687	3267	C	T	1	2020-11-27	United Kingdom
ORF1ab_1708_D	ORF1ab	1708	ERR4990687	5388	C	A	1	2020-11-27	United Kingdom
ORF1ab_2230_T	ORF1ab	2230	ERR4990687	6954	T	C	1	2020-11-27	United Kingdom
ORF1ab_2780_L	ORF1ab	2780	ERR4990687	8603	T	C	1	2020-11-27	United Kingdom
ORF1ab_3674_NA	ORF1ab	3674	ERR4990687	11287	G	-TCTGGTTTT	0,999655	2020-11-27	United Kingdom
ORF1ab_314_L	ORF1ab	314	ERR4990687	14408	C	T	0,999892	2020-11-27	United Kingdom
ORF1ab_1383_R	ORF1ab	1383	ERR4990687	17615	A	G	1	2020-11-27	United Kingdom
S_68_NA	S	68	ERR4990687	21764	A	-TACATG	0,993162	2020-11-27	United Kingdom
S_143_NA	S	143	ERR4990687	21990	T	-TTA	1	2020-11-27	United Kingdom
S_501_Y	S	501	ERR4990687	23063	A	T	1	2020-11-27	United Kingdom
S_570_D	S	570	ERR4990687	23271	C	A	0,999523	2020-11-27	United Kingdom
S_614_G	S	614	ERR4990687	23403	A	G	1	2020-11-27	United Kingdom
S_681_H	S	681	ERR4990687	23604	C	A	1	2020-11-27	United Kingdom
S_716_I	S	716	ERR4990687	23709	C	T	1	2020-11-27	United Kingdom
S_982_A	S	982	ERR4990687	24506	T	G	1	2020-11-27	United Kingdom
S_1118_H	S	1118	ERR4990687	24914	G	C	1	2020-11-27	United Kingdom
S_1214_G	S	1214	ERR4990687	25202	T	G	0,243158	2020-11-27	United Kingdom
ORF3a_15_F	ORF3a	15	ERR4990687	25437	G	T	0,999845	2020-11-27	United Kingdom
ORF8_73_C	ORF8	73	ERR4990687	28111	A	G	0,99995	2020-11-27	United Kingdom
N_3_H	N	3	ERR4990687	28280	G	C	1	2020-11-27	United Kingdom
N_3_V	N	3	ERR4990687	28281	A	T	0,999951	2020-11-27	United Kingdom
N_3_E	N	3	ERR4990687	28282	T	A	0,999901	2020-11-27	United Kingdom
N_203_K	N	203	ERR4990687	28881	G	A	0,99894	2020-11-27	United Kingdom
N_204_R	N	204	ERR4990687	28883	G	C	0,999652	2020-11-27	United Kingdom
N_235_F	N	235	ERR4990687	28977	C	T	1	2020-11-27	United Kingdom
ORF1ab_1242_N	ORF1ab	1242	ERR4990689	3990	C	A	0,997683	2020-11-27	United Kingdom
ORF1ab_3711_F	ORF1ab	3711	ERR4990689	11396	C	T	1	2020-11-27	United Kingdom
ORF1ab_314_L	ORF1ab	314	ERR4990689	14408	C	T	0,999806	2020-11-27	United Kingdom
S_18_F	S	18	ERR4990689	21614	C	T	1	2020-11-27	United Kingdom
S_222_V	S	222	ERR4990689	22227	C	T	1	2020-11-27	United Kingdom
S_245_Y	S	245	ERR4990689	22295	C	T	0,999821	2020-11-27	United Kingdom
S_614_G	S	614	ERR4990689	23403	A	G	0,999697	2020-11-27	United Kingdom
S_1214_G	S	1214	ERR4990689	25202	T	G	0,172605	2020-11-27	United Kingdom
N_220_V	N	220	ERR4990689	28932	C	T	1	2020-11-27	United Kingdom
ORF10_30_L	ORF10	30	ERR4990689	29645	G	T	0,997845	2020-11-27	United Kingdom
ORF1ab_1001_I	ORF1ab	1001	ERR4990690	3267	C	T	0,999868	2020-11-27	United Kingdom
ORF1ab_1708_D	ORF1ab	1708	ERR4990690	5388	C	A	1	2020-11-27	United Kingdom
ORF1ab_2230_T	ORF1ab	2230	ERR4990690	6954	T	C	0,999502	2020-11-27	United Kingdom
ORF1ab_2780_L	ORF1ab	2780	ERR4990690	8603	T	C	1	2020-11-27	United Kingdom
ORF1ab_3674_NA	ORF1ab	3674	ERR4990690	11287	G	-TCTGGTTTT	0,999852	2020-11-27	United Kingdom
ORF1ab_314_L	ORF1ab	314	ERR4990690	14408	C	T	0,999774	2020-11-27	United Kingdom
ORF1ab_1383_R	ORF1ab	1383	ERR4990690	17615	A	G	1	2020-11-27	United Kingdom
S_68_NA	S	68	ERR4990690	21764	A	-TACATG	0,995257	2020-11-27	United Kingdom
S_143_NA	S	143	ERR4990690	21990	T	-TTA	0,999224	2020-11-27	United Kingdom
S_501_Y	S	501	ERR4990690	23063	A	T	1	2020-11-27	United Kingdom
S_570_D	S	570	ERR4990690	23271	C	A	0,999867	2020-11-27	United Kingdom
S_614_G	S	614	ERR4990690	23403	A	G	0,999871	2020-11-27	United Kingdom
S_681_H	S	681	ERR4990690	23604	C	A	1	2020-11-27	United Kingdom
S_716_I	S	716	ERR4990690	23709	C	T	1	2020-11-27	United Kingdom
S_982_A	S	982	ERR4990690	24506	T	G	1	2020-11-27	United Kingdom
S_1118_H	S	1118	ERR4990690	24914	G	C	0,999882	2020-11-27	United Kingdom
S_1214_G	S	1214	ERR4990690	25202	T	G	0,0868568	2020-11-27	United Kingdom
ORF3a_15_F	ORF3a	15	ERR4990690	25437	G	T	0,999793	2020-11-27	United Kingdom
ORF8_27_*	ORF8	27	ERR4990690	27972	C	T	1	2020-11-27	United Kingdom
ORF8_52_I	ORF8	52	ERR4990690	28048	G	T	1	2020-11-27	United Kingdom
ORF8_73_C	ORF8	73	ERR4990690	28111	A	G	0,999867	2020-11-27	United Kingdom
N_3_H	N	3	ERR4990690	28280	G	C	0,999938	2020-11-27	United Kingdom
N_3_V	N	3	ERR4990690	28281	A	T	0,999597	2020-11-27	United Kingdom
N_3_E	N	3	ERR4990690	28282	T	A	0,999813	2020-11-27	United Kingdom
N_203_K	N	203	ERR4990690	28881	G	A	0,996829	2020-11-27	United Kingdom
N_204_R	N	204	ERR4990690	28883	G	C	0,999846	2020-11-27	United Kingdom
N_235_F	N	235	ERR4990690	28977	C	T	0,999841	2020-11-27	United Kingdom
ORF1ab_1951_S	ORF1ab	1951	ERR4990691	6116	G	T	0,240069	2020-11-29	United Kingdom
ORF1ab_2574_R	ORF1ab	2574	ERR4990691	7986	A	G	0,999883	2020-11-29	United Kingdom
ORF1ab_314_L	ORF1ab	314	ERR4990691	14408	C	T	0,99957	2020-11-29	United Kingdom
ORF1ab_2560_F	ORF1ab	2560	ERR4990691	21145	C	T	0,106417	2020-11-29	United Kingdom
S_18_F	S	18	ERR4990691	21614	C	T	1	2020-11-29	United Kingdom
S_222_V	S	222	ERR4990691	22227	C	T	1	2020-11-29	United Kingdom
S_614_G	S	614	ERR4990691	23403	A	G	0,999861	2020-11-29	United Kingdom
S_1214_G	S	1214	ERR4990691	25202	T	G	0,166578	2020-11-29	United Kingdom
N_12_V	N	12	ERR4990691	28308	C	T	0,0946015	2020-11-29	United Kingdom
N_220_V	N	220	ERR4990691	28932	C	T	0,999432	2020-11-29	United Kingdom
ORF10_30_L	ORF10	30	ERR4990691	29645	G	T	1	2020-11-29	United Kingdom
ORF1ab_757_F	ORF1ab	757	ERR4990692	2534	G	T	1	2020-11-29	United Kingdom
ORF1ab_1113_Y	ORF1ab	1113	ERR4990692	3602	C	T	1	2020-11-29	United Kingdom
ORF1ab_2160_NA	ORF1ab	2160	ERR4990692	6744	G	-T	0,068323	2020-11-29	United Kingdom
ORF1ab_2340_L	ORF1ab	2340	ERR4990692	7283	G	C	1	2020-11-29	United Kingdom
ORF1ab_314_L	ORF1ab	314	ERR4990692	14408	C	T	0,999702	2020-11-29	United Kingdom
ORF1ab_813_H	ORF1ab	813	ERR4990692	15906	G	T	1	2020-11-29	United Kingdom
ORF1ab_2313_L	ORF1ab	2313	ERR4990692	20405	C	T	1	2020-11-29	United Kingdom
S_18_F	S	18	ERR4990692	21614	C	T	0,0609756	2020-11-29	United Kingdom
S_614_G	S	614	ERR4990692	23403	A	G	0,999927	2020-11-29	United Kingdom
S_1214_G	S	1214	ERR4990692	25202	T	G	0,221106	2020-11-29	United Kingdom
ORF3a_147_P	ORF3a	147	ERR4990692	25832	T	C	0,0733945	2020-11-29	United Kingdom
ORF3a_223_N	ORF3a	223	ERR4990692	26060	C	A	0,999737	2020-11-29	United Kingdom
N_194_L	N	194	ERR4990692	28854	C	T	1	2020-11-29	United Kingdom
N_210_I	N	210	ERR4990692	28903	G	T	1	2020-11-29	United Kingdom
ORF1ab_1317_W	ORF1ab	1317	ERR4990693	4215	T	G	0,0889701	2020-11-27	United Kingdom
ORF1ab_314_L	ORF1ab	314	ERR4990693	14408	C	T	0,9998	2020-11-27	United Kingdom
ORF1ab_1745_L	ORF1ab	1745	ERR4990693	18701	C	T	0,547558	2020-11-27	United Kingdom
S_18_F	S	18	ERR4990693	21614	C	T	1	2020-11-27	United Kingdom
S_222_V	S	222	ERR4990693	22227	C	T	1	2020-11-27	United Kingdom
S_614_G	S	614	ERR4990693	23403	A	G	0,999603	2020-11-27	United Kingdom
S_677_H	S	677	ERR4990693	23593	G	T	0,0689655	2020-11-27	United Kingdom
S_1214_G	S	1214	ERR4990693	25202	T	G	0,163043	2020-11-27	United Kingdom
ORF7a_28_I	ORF7a	28	ERR4990693	27476	C	T	0,550041	2020-11-27	United Kingdom
ORF7b_5_L	ORF7b	5	ERR4990693	27769	C	T	1	2020-11-27	United Kingdom
N_220_V	N	220	ERR4990693	28932	C	T	1	2020-11-27	United Kingdom
ORF10_30_L	ORF10	30	ERR4990693	29645	G	T	1	2020-11-27	United Kingdom
ORF1ab_48_G	ORF1ab	48	ERR4990695	408	A	G	0,999794	2020-11-27	United Kingdom
ORF1ab_314_L	ORF1ab	314	ERR4990695	14408	C	T	1	2020-11-27	United Kingdom
ORF1ab_2545_NA	ORF1ab	2545	ERR4990695	21101	G	+T	0,0657177	2020-11-27	United Kingdom
S_176_F	S	176	ERR4990695	22088	C	T	1	2020-11-27	United Kingdom
S_222_V	S	222	ERR4990695	22227	C	T	1	2020-11-27	United Kingdom
S_614_G	S	614	ERR4990695	23403	A	G	0,999922	2020-11-27	United Kingdom
S_1214_G	S	1214	ERR4990695	25202	T	G	0,2	2020-11-27	United Kingdom
N_220_V	N	220	ERR4990695	28932	C	T	1	2020-11-27	United Kingdom
ORF1ab_783_F	ORF1ab	783	ERR4990696	2612	G	T	0,0964567	2020-11-29	United Kingdom
ORF1ab_1655_N	ORF1ab	1655	ERR4990696	5230	G	T	0,137645	2020-11-29	United Kingdom
ORF1ab_2574_R	ORF1ab	2574	ERR4990696	7986	A	G	1	2020-11-29	United Kingdom
ORF1ab_314_L	ORF1ab	314	ERR4990696	14408	C	T	0,999448	2020-11-29	United Kingdom
S_18_F	S	18	ERR4990696	21614	C	T	1	2020-11-29	United Kingdom
S_222_V	S	222	ERR4990696	22227	C	T	1	2020-11-29	United Kingdom
S_614_G	S	614	ERR4990696	23403	A	G	0,9998	2020-11-29	United Kingdom
S_1214_G	S	1214	ERR4990696	25202	T	G	0,215967	2020-11-29	United Kingdom
N_220_V	N	220	ERR4990696	28932	C	T	1	2020-11-29	United Kingdom
ORF1ab_317_I	ORF1ab	317	ERR4990697	1214	C	A	0,999942	2020-11-27	United Kingdom
ORF1ab_3603_NA	ORF1ab	3603	ERR4990697	11074	C	+T	0,101131	2020-11-27	United Kingdom
ORF1ab_3606_NA	ORF1ab	3606	ERR4990697	11082	T	-G	0,0922547	2020-11-27	United Kingdom
ORF1ab_3606_F	ORF1ab	3606	ERR4990697	11083	G	T	0,999775	2020-11-27	United Kingdom
ORF1ab_314_L	ORF1ab	314	ERR4990697	14408	C	T	0,999914	2020-11-27	United Kingdom
S_18_F	S	18	ERR4990697	21614	C	T	1	2020-11-27	United Kingdom
S_222_V	S	222	ERR4990697	22227	C	T	0,999737	2020-11-27	United Kingdom
S_614_G	S	614	ERR4990697	23403	A	G	0,999841	2020-11-27	United Kingdom
S_1214_G	S	1214	ERR4990697	25202	T	G	0,143862	2020-11-27	United Kingdom
N_220_V	N	220	ERR4990697	28932	C	T	0,999917	2020-11-27	United Kingdom
ORF10_30_L	ORF10	30	ERR4990697	29645	G	T	0,999445	2020-11-27	United Kingdom
ORF1ab_935_N	ORF1ab	935	ERR4990698	3068	G	A	1	2020-11-27	United Kingdom
ORF1ab_2067_E	ORF1ab	2067	ERR4990698	6464	A	G	0,999717	2020-11-27	United Kingdom
ORF1ab_314_L	ORF1ab	314	ERR4990698	14408	C	T	0,999882	2020-11-27	United Kingdom
ORF1ab_970_L	ORF1ab	970	ERR4990698	16376	C	T	1	2020-11-27	United Kingdom
S_614_G	S	614	ERR4990698	23403	A	G	0,999812	2020-11-27	United Kingdom
S_1214_G	S	1214	ERR4990698	25202	T	G	0,261793	2020-11-27	United Kingdom
ORF3a_57_H	ORF3a	57	ERR4990698	25563	G	T	0,999663	2020-11-27	United Kingdom
ORF3a_151_I	ORF3a	151	ERR4990698	25844	C	T	0,999069	2020-11-27	United Kingdom
ORF3a_172_V	ORF3a	172	ERR4990698	25907	G	T	0,997893	2020-11-27	United Kingdom
ORF7a_47_Y	ORF7a	47	ERR4990698	27532	C	T	0,998836	2020-11-27	United Kingdom
N_194_L	N	194	ERR4990698	28854	C	T	0,999544	2020-11-27	United Kingdom
N_359_S	N	359	ERR4990698	29348	G	T	0,999849	2020-11-27	United Kingdom
N_378_Q	N	378	ERR4990698	29405	G	C	1	2020-11-27	United Kingdom
ORF1ab_124_C	ORF1ab	124	ERR4990700	635	C	T	0,0711055	2020-11-27	United Kingdom
ORF1ab_2181_I	ORF1ab	2181	ERR4990700	6807	C	T	1	2020-11-27	United Kingdom
ORF1ab_2554_V	ORF1ab	2554	ERR4990700	7926	C	T	1	2020-11-27	United Kingdom
ORF1ab_3603_NA	ORF1ab	3603	ERR4990700	11074	C	+T	0,134512	2020-11-27	United Kingdom
ORF1ab_3606_NA	ORF1ab	3606	ERR4990700	11082	T	-G	0,0576674	2020-11-27	United Kingdom
ORF1ab_3606_F	ORF1ab	3606	ERR4990700	11083	G	T	0,999716	2020-11-27	United Kingdom
ORF1ab_314_L	ORF1ab	314	ERR4990700	14408	C	T	1	2020-11-27	United Kingdom
S_2_Y	S	2	ERR4990700	21567	T	A	0,105155	2020-11-27	United Kingdom
S_26_S	S	26	ERR4990700	21638	C	T	1	2020-11-27	United Kingdom
S_222_V	S	222	ERR4990700	22227	C	T	1	2020-11-27	United Kingdom
S_614_G	S	614	ERR4990700	23403	A	G	0,999738	2020-11-27	United Kingdom
S_688_V	S	688	ERR4990700	23625	C	T	1	2020-11-27	United Kingdom
S_1214_G	S	1214	ERR4990700	25202	T	G	0,1611	2020-11-27	United Kingdom
