## Supplementary Table 2 for "Early detection and improved genomic surveillance of SARS-CoV-2 variants from deep sequencing data": SupplementaryTable2.txt (part 25 of 363)

VARIANT_ID	CDS_NAME	CDS_POS	PATIENT_ID	REF_POS	REF_BASE	ALT_BASE	VARIANT_FREQ	COLLECTION_DATE	COUNTRY
N_220_V	N	220	ERR4990700	28932	C	T	1	2020-11-27	United Kingdom
ORF10_30_L	ORF10	30	ERR4990700	29645	G	T	1	2020-11-27	United Kingdom
ORF1ab_314_L	ORF1ab	314	ERR4990701	14408	C	T	0,999816	2020-11-27	United Kingdom
S_19_K	S	19	ERR4990701	21618	C	A	0,999446	2020-11-27	United Kingdom
S_222_V	S	222	ERR4990701	22227	C	T	1	2020-11-27	United Kingdom
S_262_S	S	262	ERR4990701	22346	G	T	0,99934	2020-11-27	United Kingdom
S_272_L	S	272	ERR4990701	22377	C	T	0,999842	2020-11-27	United Kingdom
S_614_G	S	614	ERR4990701	23403	A	G	0,999836	2020-11-27	United Kingdom
S_1214_G	S	1214	ERR4990701	25202	T	G	0,174659	2020-11-27	United Kingdom
N_145_Y	N	145	ERR4990701	28706	C	T	0,999375	2020-11-27	United Kingdom
N_220_V	N	220	ERR4990701	28932	C	T	0,999355	2020-11-27	United Kingdom
ORF10_30_L	ORF10	30	ERR4990701	29645	G	T	1	2020-11-27	United Kingdom
ORF1ab_1193_K	ORF1ab	1193	ERR4990702	3843	T	A	1	2020-11-27	United Kingdom
ORF1ab_314_L	ORF1ab	314	ERR4990702	14408	C	T	0,999741	2020-11-27	United Kingdom
S_18_F	S	18	ERR4990702	21614	C	T	1	2020-11-27	United Kingdom
S_222_V	S	222	ERR4990702	22227	C	T	1	2020-11-27	United Kingdom
S_614_G	S	614	ERR4990702	23403	A	G	0,999799	2020-11-27	United Kingdom
S_1214_G	S	1214	ERR4990702	25202	T	G	0,169877	2020-11-27	United Kingdom
N_220_V	N	220	ERR4990702	28932	C	T	0,998745	2020-11-27	United Kingdom
ORF10_30_L	ORF10	30	ERR4990702	29645	G	T	1	2020-11-27	United Kingdom
ORF1ab_1001_I	ORF1ab	1001	ERR4990703	3267	C	T	0,99989	2020-11-27	United Kingdom
ORF1ab_1708_D	ORF1ab	1708	ERR4990703	5388	C	A	1	2020-11-27	United Kingdom
ORF1ab_2230_T	ORF1ab	2230	ERR4990703	6954	T	C	0,998495	2020-11-27	United Kingdom
ORF1ab_3674_NA	ORF1ab	3674	ERR4990703	11287	G	-TCTGGTTTT	0,999777	2020-11-27	United Kingdom
ORF1ab_314_L	ORF1ab	314	ERR4990703	14408	C	T	0,999906	2020-11-27	United Kingdom
ORF1ab_1383_R	ORF1ab	1383	ERR4990703	17615	A	G	1	2020-11-27	United Kingdom
S_68_NA	S	68	ERR4990703	21764	A	-TACATG	0,99911	2020-11-27	United Kingdom
S_143_NA	S	143	ERR4990703	21990	T	-TTA	0,999102	2020-11-27	United Kingdom
S_501_Y	S	501	ERR4990703	23063	A	T	1	2020-11-27	United Kingdom
S_570_D	S	570	ERR4990703	23271	C	A	0,999966	2020-11-27	United Kingdom
S_614_G	S	614	ERR4990703	23403	A	G	1	2020-11-27	United Kingdom
S_681_H	S	681	ERR4990703	23604	C	A	1	2020-11-27	United Kingdom
S_716_I	S	716	ERR4990703	23709	C	T	1	2020-11-27	United Kingdom
S_982_A	S	982	ERR4990703	24506	T	G	1	2020-11-27	United Kingdom
S_1118_H	S	1118	ERR4990703	24914	G	C	0,999937	2020-11-27	United Kingdom
S_1214_G	S	1214	ERR4990703	25202	T	G	0,179594	2020-11-27	United Kingdom
ORF8_73_C	ORF8	73	ERR4990703	28111	A	G	0,999034	2020-11-27	United Kingdom
N_3_H	N	3	ERR4990703	28280	G	C	0,99975	2020-11-27	United Kingdom
N_3_V	N	3	ERR4990703	28281	A	T	0,999958	2020-11-27	United Kingdom
N_3_E	N	3	ERR4990703	28282	T	A	0,999418	2020-11-27	United Kingdom
N_203_K	N	203	ERR4990703	28881	G	A	0,999105	2020-11-27	United Kingdom
N_204_R	N	204	ERR4990703	28883	G	C	0,999706	2020-11-27	United Kingdom
N_235_F	N	235	ERR4990703	28977	C	T	1	2020-11-27	United Kingdom
ORF1ab_1786_L	ORF1ab	1786	ERR4990709	5622	C	T	1	2020-11-27	United Kingdom
ORF1ab_2501_T	ORF1ab	2501	ERR4990709	7767	T	C	1	2020-11-27	United Kingdom
ORF1ab_3764_D	ORF1ab	3764	ERR4990709	11557	G	T	0,999245	2020-11-27	United Kingdom
ORF1ab_4241_I	ORF1ab	4241	ERR4990709	12988	G	T	1	2020-11-27	United Kingdom
ORF1ab_314_L	ORF1ab	314	ERR4990709	14408	C	T	0,999542	2020-11-27	United Kingdom
ORF1ab_711_I	ORF1ab	711	ERR4990709	15598	G	A	0,999763	2020-11-27	United Kingdom
ORF1ab_1213_Y	ORF1ab	1213	ERR4990709	17104	C	T	0,999949	2020-11-27	United Kingdom
ORF1ab_1521_S	ORF1ab	1521	ERR4990709	18028	G	T	1	2020-11-27	United Kingdom
S_68_NA	S	68	ERR4990709	21764	A	-TACATG	0,995883	2020-11-27	United Kingdom
S_439_K	S	439	ERR4990709	22879	C	A	1	2020-11-27	United Kingdom
S_614_G	S	614	ERR4990709	23403	A	G	0,999649	2020-11-27	United Kingdom
S_1214_G	S	1214	ERR4990709	25202	T	G	0,253681	2020-11-27	United Kingdom
ORF3a_72_S	ORF3a	72	ERR4990709	25606	G	T	0,999097	2020-11-27	United Kingdom
ORF1ab_1001_I	ORF1ab	1001	ERR4990711	3267	C	T	0,999549	2020-11-27	United Kingdom
ORF1ab_1708_D	ORF1ab	1708	ERR4990711	5388	C	A	1	2020-11-27	United Kingdom
ORF1ab_2230_T	ORF1ab	2230	ERR4990711	6954	T	C	0,998935	2020-11-27	United Kingdom
ORF1ab_3674_NA	ORF1ab	3674	ERR4990711	11287	G	-TCTGGTTTT	0,997655	2020-11-27	United Kingdom
ORF1ab_314_L	ORF1ab	314	ERR4990711	14408	C	T	0,999816	2020-11-27	United Kingdom
ORF1ab_1383_R	ORF1ab	1383	ERR4990711	17615	A	G	0,999779	2020-11-27	United Kingdom
ORF1ab_1871_G	ORF1ab	1871	ERR4990711	19079	A	G	0,999952	2020-11-27	United Kingdom
S_68_NA	S	68	ERR4990711	21764	A	-TACATG	0,996649	2020-11-27	United Kingdom
S_143_NA	S	143	ERR4990711	21990	T	-TTA	0,99836	2020-11-27	United Kingdom
S_501_Y	S	501	ERR4990711	23063	A	T	1	2020-11-27	United Kingdom
S_570_D	S	570	ERR4990711	23271	C	A	0,999687	2020-11-27	United Kingdom
S_614_G	S	614	ERR4990711	23403	A	G	0,999882	2020-11-27	United Kingdom
S_681_H	S	681	ERR4990711	23604	C	A	1	2020-11-27	United Kingdom
S_716_I	S	716	ERR4990711	23709	C	T	1	2020-11-27	United Kingdom
S_982_A	S	982	ERR4990711	24506	T	G	0,999761	2020-11-27	United Kingdom
S_1118_H	S	1118	ERR4990711	24914	G	C	0,99996	2020-11-27	United Kingdom
S_1214_G	S	1214	ERR4990711	25202	T	G	0,217663	2020-11-27	United Kingdom
ORF3a_90_F	ORF3a	90	ERR4990711	25660	G	T	0,99977	2020-11-27	United Kingdom
ORF6_2_L	ORF6	2	ERR4990711	27205	T	C	0,18061	2020-11-27	United Kingdom
ORF8_27_*	ORF8	27	ERR4990711	27972	C	T	1	2020-11-27	United Kingdom
ORF8_52_I	ORF8	52	ERR4990711	28048	G	T	1	2020-11-27	United Kingdom
ORF8_62_A	ORF8	62	ERR4990711	28078	T	C	1	2020-11-27	United Kingdom
ORF8_73_C	ORF8	73	ERR4990711	28111	A	G	0,99971	2020-11-27	United Kingdom
N_3_H	N	3	ERR4990711	28280	G	C	0,999921	2020-11-27	United Kingdom
N_3_V	N	3	ERR4990711	28281	A	T	0,999921	2020-11-27	United Kingdom
N_3_E	N	3	ERR4990711	28282	T	A	0,999869	2020-11-27	United Kingdom
N_203_K	N	203	ERR4990711	28881	G	A	0,997596	2020-11-27	United Kingdom
N_204_R	N	204	ERR4990711	28883	G	C	0,999514	2020-11-27	United Kingdom
N_235_F	N	235	ERR4990711	28977	C	T	0,999914	2020-11-27	United Kingdom
ORF1ab_183_I	ORF1ab	183	ERR4990712	813	C	T	0,999781	2020-11-29	United Kingdom
ORF1ab_3839_R	ORF1ab	3839	ERR4990712	11781	A	G	1	2020-11-29	United Kingdom
ORF1ab_314_L	ORF1ab	314	ERR4990712	14408	C	T	0,999636	2020-11-29	United Kingdom
S_222_V	S	222	ERR4990712	22227	C	T	1	2020-11-29	United Kingdom
S_614_G	S	614	ERR4990712	23403	A	G	0,999867	2020-11-29	United Kingdom
S_1214_G	S	1214	ERR4990712	25202	T	G	0,050008	2020-11-29	United Kingdom
N_220_V	N	220	ERR4990712	28932	C	T	0,999876	2020-11-29	United Kingdom
ORF10_30_L	ORF10	30	ERR4990712	29645	G	T	1	2020-11-29	United Kingdom
ORF1ab_391_P	ORF1ab	391	ERR4990717	1436	T	C	0,598138	2020-11-27	United Kingdom
ORF1ab_314_L	ORF1ab	314	ERR4990717	14408	C	T	0,999632	2020-11-27	United Kingdom
S_18_F	S	18	ERR4990717	21614	C	T	1	2020-11-27	United Kingdom
S_222_V	S	222	ERR4990717	22227	C	T	0,99932	2020-11-27	United Kingdom
S_614_G	S	614	ERR4990717	23403	A	G	0,999889	2020-11-27	United Kingdom
S_1214_G	S	1214	ERR4990717	25202	T	G	0,271248	2020-11-27	United Kingdom
N_220_V	N	220	ERR4990717	28932	C	T	0,999863	2020-11-27	United Kingdom
ORF10_30_L	ORF10	30	ERR4990717	29645	G	T	0,997046	2020-11-27	United Kingdom
ORF1ab_1001_I	ORF1ab	1001	ERR4990718	3267	C	T	1	2020-11-27	United Kingdom
ORF1ab_1708_D	ORF1ab	1708	ERR4990718	5388	C	A	1	2020-11-27	United Kingdom
ORF1ab_2230_T	ORF1ab	2230	ERR4990718	6954	T	C	0,999208	2020-11-27	United Kingdom
ORF1ab_2780_L	ORF1ab	2780	ERR4990718	8603	T	C	0,999107	2020-11-27	United Kingdom
ORF1ab_3674_NA	ORF1ab	3674	ERR4990718	11287	G	-TCTGGTTTT	0,998191	2020-11-27	United Kingdom
ORF1ab_314_L	ORF1ab	314	ERR4990718	14408	C	T	0,999623	2020-11-27	United Kingdom
ORF1ab_1383_R	ORF1ab	1383	ERR4990718	17615	A	G	0,999785	2020-11-27	United Kingdom
S_68_NA	S	68	ERR4990718	21764	A	-TACATG	0,997572	2020-11-27	United Kingdom
S_143_NA	S	143	ERR4990718	21990	T	-TTA	0,998948	2020-11-27	United Kingdom
S_501_Y	S	501	ERR4990718	23063	A	T	1	2020-11-27	United Kingdom
S_570_D	S	570	ERR4990718	23271	C	A	0,999858	2020-11-27	United Kingdom
S_614_G	S	614	ERR4990718	23403	A	G	0,999917	2020-11-27	United Kingdom
S_681_H	S	681	ERR4990718	23604	C	A	1	2020-11-27	United Kingdom
S_716_I	S	716	ERR4990718	23709	C	T	1	2020-11-27	United Kingdom
S_982_A	S	982	ERR4990718	24506	T	G	0,999863	2020-11-27	United Kingdom
S_1118_H	S	1118	ERR4990718	24914	G	C	0,9999	2020-11-27	United Kingdom
S_1214_G	S	1214	ERR4990718	25202	T	G	0,104723	2020-11-27	United Kingdom
ORF3a_15_F	ORF3a	15	ERR4990718	25437	G	T	0,999867	2020-11-27	United Kingdom
ORF8_27_*	ORF8	27	ERR4990718	27972	C	T	1	2020-11-27	United Kingdom
ORF8_52_I	ORF8	52	ERR4990718	28048	G	T	1	2020-11-27	United Kingdom
ORF8_73_C	ORF8	73	ERR4990718	28111	A	G	0,999689	2020-11-27	United Kingdom
N_3_H	N	3	ERR4990718	28280	G	C	0,99984	2020-11-27	United Kingdom
N_3_V	N	3	ERR4990718	28281	A	T	0,999744	2020-11-27	United Kingdom
N_3_E	N	3	ERR4990718	28282	T	A	0,999904	2020-11-27	United Kingdom
N_203_K	N	203	ERR4990718	28881	G	A	0,997873	2020-11-27	United Kingdom
N_204_R	N	204	ERR4990718	28883	G	C	0,999769	2020-11-27	United Kingdom
N_235_F	N	235	ERR4990718	28977	C	T	1	2020-11-27	United Kingdom
ORF1ab_1001_I	ORF1ab	1001	ERR4990719	3267	C	T	1	2020-11-27	United Kingdom
ORF1ab_1708_D	ORF1ab	1708	ERR4990719	5388	C	A	1	2020-11-27	United Kingdom
ORF1ab_2230_T	ORF1ab	2230	ERR4990719	6954	T	C	0,999659	2020-11-27	United Kingdom
ORF1ab_2780_L	ORF1ab	2780	ERR4990719	8603	T	C	1	2020-11-27	United Kingdom
ORF1ab_3674_NA	ORF1ab	3674	ERR4990719	11287	G	-TCTGGTTTT	0,999213	2020-11-27	United Kingdom
ORF1ab_314_L	ORF1ab	314	ERR4990719	14408	C	T	0,999749	2020-11-27	United Kingdom
ORF1ab_1383_R	ORF1ab	1383	ERR4990719	17615	A	G	0,999838	2020-11-27	United Kingdom
S_68_NA	S	68	ERR4990719	21764	A	-TACATG	0,997297	2020-11-27	United Kingdom
S_143_NA	S	143	ERR4990719	21990	T	-TTA	0,998006	2020-11-27	United Kingdom
S_501_Y	S	501	ERR4990719	23063	A	T	0,999774	2020-11-27	United Kingdom
S_570_D	S	570	ERR4990719	23271	C	A	0,999805	2020-11-27	United Kingdom
S_614_G	S	614	ERR4990719	23403	A	G	0,999906	2020-11-27	United Kingdom
S_681_H	S	681	ERR4990719	23604	C	A	0,999307	2020-11-27	United Kingdom
S_716_I	S	716	ERR4990719	23709	C	T	0,999553	2020-11-27	United Kingdom
S_982_A	S	982	ERR4990719	24506	T	G	1	2020-11-27	United Kingdom
S_1118_H	S	1118	ERR4990719	24914	G	C	0,999674	2020-11-27	United Kingdom
S_1214_G	S	1214	ERR4990719	25202	T	G	0,261385	2020-11-27	United Kingdom
ORF3a_15_F	ORF3a	15	ERR4990719	25437	G	T	0,999898	2020-11-27	United Kingdom
ORF8_27_*	ORF8	27	ERR4990719	27972	C	T	1	2020-11-27	United Kingdom
ORF8_52_I	ORF8	52	ERR4990719	28048	G	T	1	2020-11-27	United Kingdom
ORF8_73_C	ORF8	73	ERR4990719	28111	A	G	0,99988	2020-11-27	United Kingdom
N_3_H	N	3	ERR4990719	28280	G	C	0,99997	2020-11-27	United Kingdom
N_3_V	N	3	ERR4990719	28281	A	T	0,999705	2020-11-27	United Kingdom
N_3_E	N	3	ERR4990719	28282	T	A	0,999823	2020-11-27	United Kingdom
N_203_K	N	203	ERR4990719	28881	G	A	0,999006	2020-11-27	United Kingdom
N_204_R	N	204	ERR4990719	28883	G	C	0,999838	2020-11-27	United Kingdom
N_235_F	N	235	ERR4990719	28977	C	T	0,999832	2020-11-27	United Kingdom
ORF1ab_3839_R	ORF1ab	3839	ERR4990724	11781	A	G	0,999481	2020-11-27	United Kingdom
ORF1ab_314_L	ORF1ab	314	ERR4990724	14408	C	T	0,999663	2020-11-27	United Kingdom
ORF1ab_2592_I	ORF1ab	2592	ERR4990724	21242	C	T	1	2020-11-27	United Kingdom
S_222_V	S	222	ERR4990724	22227	C	T	1	2020-11-27	United Kingdom
S_614_G	S	614	ERR4990724	23403	A	G	0,999878	2020-11-27	United Kingdom
S_1214_G	S	1214	ERR4990724	25202	T	G	0,166872	2020-11-27	United Kingdom
N_220_V	N	220	ERR4990724	28932	C	T	1	2020-11-27	United Kingdom
ORF10_30_L	ORF10	30	ERR4990724	29645	G	T	1	2020-11-27	United Kingdom
ORF1ab_2242_F	ORF1ab	2242	ERR4990725	6990	C	T	1	2020-11-27	United Kingdom
ORF1ab_314_L	ORF1ab	314	ERR4990725	14408	C	T	0,999505	2020-11-27	United Kingdom
S_222_V	S	222	ERR4990725	22227	C	T	0,998557	2020-11-27	United Kingdom
S_262_S	S	262	ERR4990725	22346	G	T	0,999773	2020-11-27	United Kingdom
S_272_L	S	272	ERR4990725	22377	C	T	1	2020-11-27	United Kingdom
S_614_G	S	614	ERR4990725	23403	A	G	0,999626	2020-11-27	United Kingdom
S_1214_G	S	1214	ERR4990725	25202	T	G	0,221088	2020-11-27	United Kingdom
N_145_Y	N	145	ERR4990725	28706	C	T	1	2020-11-27	United Kingdom
N_220_V	N	220	ERR4990725	28932	C	T	1	2020-11-27	United Kingdom
ORF10_30_L	ORF10	30	ERR4990725	29645	G	T	1	2020-11-27	United Kingdom
ORF1ab_314_L	ORF1ab	314	ERR4990729	14408	C	T	0,999726	2020-11-27	United Kingdom
S_18_F	S	18	ERR4990729	21614	C	T	0,999917	2020-11-27	United Kingdom
S_222_V	S	222	ERR4990729	22227	C	T	0,999315	2020-11-27	United Kingdom
S_614_G	S	614	ERR4990729	23403	A	G	0,999695	2020-11-27	United Kingdom
S_1214_G	S	1214	ERR4990729	25202	T	G	0,217726	2020-11-27	United Kingdom
ORF3a_23_S	ORF3a	23	ERR4990729	25459	G	T	0,999896	2020-11-27	United Kingdom
N_220_V	N	220	ERR4990729	28932	C	T	0,999419	2020-11-27	United Kingdom
ORF10_30_L	ORF10	30	ERR4990729	29645	G	T	1	2020-11-27	United Kingdom
ORF1ab_460_Y	ORF1ab	460	ERR4990742	1643	A	T	1	2020-11-27	United Kingdom
ORF1ab_1001_I	ORF1ab	1001	ERR4990742	3267	C	T	1	2020-11-27	United Kingdom
ORF1ab_2144_NA	ORF1ab	2144	ERR4990742	6696	C	+T	0,0575916	2020-11-27	United Kingdom
ORF1ab_2230_T	ORF1ab	2230	ERR4990742	6954	T	C	1	2020-11-27	United Kingdom
ORF1ab_3603_NA	ORF1ab	3603	ERR4990742	11074	C	+T	0,0640508	2020-11-27	United Kingdom
ORF1ab_3674_NA	ORF1ab	3674	ERR4990742	11287	G	-TCTGGTTTT	0,999065	2020-11-27	United Kingdom
ORF1ab_314_L	ORF1ab	314	ERR4990742	14408	C	T	0,999555	2020-11-27	United Kingdom
S_68_NA	S	68	ERR4990742	21764	A	-TACATG	0,996516	2020-11-27	United Kingdom
S_143_NA	S	143	ERR4990742	21990	T	-TTA	0,996667	2020-11-27	United Kingdom
S_289_I	S	289	ERR4990742	22427	G	A	0,226589	2020-11-27	United Kingdom
S_501_Y	S	501	ERR4990742	23063	A	T	1	2020-11-27	United Kingdom
S_570_D	S	570	ERR4990742	23271	C	A	0,999852	2020-11-27	United Kingdom
S_614_G	S	614	ERR4990742	23403	A	G	0,999852	2020-11-27	United Kingdom
S_681_H	S	681	ERR4990742	23604	C	A	1	2020-11-27	United Kingdom
S_716_I	S	716	ERR4990742	23709	C	T	1	2020-11-27	United Kingdom
S_982_A	S	982	ERR4990742	24506	T	G	1	2020-11-27	United Kingdom
S_1118_H	S	1118	ERR4990742	24914	G	C	0,999887	2020-11-27	United Kingdom
S_1214_G	S	1214	ERR4990742	25202	T	G	0,224576	2020-11-27	United Kingdom
ORF3a_9_K	ORF3a	9	ERR4990742	25418	C	A	0,0517598	2020-11-27	United Kingdom
ORF8_73_C	ORF8	73	ERR4990742	28111	A	G	0,999818	2020-11-27	United Kingdom
ORF8_119_NA	ORF8	119	ERR4990742	28250	T	+CTG	0,993866	2020-11-27	United Kingdom
ORF8_120_NA	ORF8	120	ERR4990742	28253	C	-A	0,999068	2020-11-27	United Kingdom
N_3_H	N	3	ERR4990742	28280	G	C	1	2020-11-27	United Kingdom
N_3_V	N	3	ERR4990742	28281	A	T	1	2020-11-27	United Kingdom
N_3_E	N	3	ERR4990742	28282	T	A	0,999647	2020-11-27	United Kingdom
N_203_K	N	203	ERR4990742	28881	G	A	0,997319	2020-11-27	United Kingdom
N_204_R	N	204	ERR4990742	28883	G	C	1	2020-11-27	United Kingdom
N_235_F	N	235	ERR4990742	28977	C	T	1	2020-11-27	United Kingdom
ORF1ab_2574_R	ORF1ab	2574	ERR4990747	7986	A	G	0,999849	2020-11-27	United Kingdom
ORF1ab_2926_F	ORF1ab	2926	ERR4990747	9042	C	T	0,0528523	2020-11-27	United Kingdom
ORF1ab_314_L	ORF1ab	314	ERR4990747	14408	C	T	0,999654	2020-11-27	United Kingdom
S_18_F	S	18	ERR4990747	21614	C	T	0,99979	2020-11-27	United Kingdom
S_222_V	S	222	ERR4990747	22227	C	T	1	2020-11-27	United Kingdom
S_614_G	S	614	ERR4990747	23403	A	G	0,999727	2020-11-27	United Kingdom
S_1214_G	S	1214	ERR4990747	25202	T	G	0,14952	2020-11-27	United Kingdom
N_220_V	N	220	ERR4990747	28932	C	T	1	2020-11-27	United Kingdom
ORF10_30_L	ORF10	30	ERR4990747	29645	G	T	1	2020-11-27	United Kingdom
ORF1ab_1001_I	ORF1ab	1001	ERR4990754	3267	C	T	0,999703	2020-11-28	United Kingdom
ORF1ab_1708_D	ORF1ab	1708	ERR4990754	5388	C	A	1	2020-11-28	United Kingdom
ORF1ab_2230_T	ORF1ab	2230	ERR4990754	6954	T	C	0,998777	2020-11-28	United Kingdom
ORF1ab_3674_NA	ORF1ab	3674	ERR4990754	11287	G	-TCTGGTTTT	0,999028	2020-11-28	United Kingdom
ORF1ab_314_L	ORF1ab	314	ERR4990754	14408	C	T	0,999546	2020-11-28	United Kingdom
ORF1ab_1383_R	ORF1ab	1383	ERR4990754	17615	A	G	1	2020-11-28	United Kingdom
S_68_NA	S	68	ERR4990754	21764	A	-TACATG	0,998145	2020-11-28	United Kingdom
S_143_NA	S	143	ERR4990754	21990	T	-TTA	0,998911	2020-11-28	United Kingdom
S_501_Y	S	501	ERR4990754	23063	A	T	0,999245	2020-11-28	United Kingdom
S_570_D	S	570	ERR4990754	23271	C	A	0,99988	2020-11-28	United Kingdom
S_614_G	S	614	ERR4990754	23403	A	G	0,999789	2020-11-28	United Kingdom
S_681_H	S	681	ERR4990754	23604	C	A	1	2020-11-28	United Kingdom
S_716_I	S	716	ERR4990754	23709	C	T	1	2020-11-28	United Kingdom
S_982_A	S	982	ERR4990754	24506	T	G	0,99986	2020-11-28	United Kingdom
S_1118_H	S	1118	ERR4990754	24914	G	C	0,999718	2020-11-28	United Kingdom
S_1214_G	S	1214	ERR4990754	25202	T	G	0,216564	2020-11-28	United Kingdom
ORF8_27_*	ORF8	27	ERR4990754	27972	C	T	1	2020-11-28	United Kingdom
ORF8_52_I	ORF8	52	ERR4990754	28048	G	T	1	2020-11-28	United Kingdom
ORF8_73_C	ORF8	73	ERR4990754	28111	A	G	0,999885	2020-11-28	United Kingdom
N_3_H	N	3	ERR4990754	28280	G	C	0,999886	2020-11-28	United Kingdom
N_3_V	N	3	ERR4990754	28281	A	T	0,999858	2020-11-28	United Kingdom
N_3_E	N	3	ERR4990754	28282	T	A	0,999886	2020-11-28	United Kingdom
N_203_K	N	203	ERR4990754	28881	G	A	0,998521	2020-11-28	United Kingdom
N_204_R	N	204	ERR4990754	28883	G	C	1	2020-11-28	United Kingdom
N_235_F	N	235	ERR4990754	28977	C	T	0,999622	2020-11-28	United Kingdom
ORF1ab_315_I	ORF1ab	315	ERR4990757	1210	G	T	0,998529	2020-11-27	United Kingdom
ORF1ab_3934_I	ORF1ab	3934	ERR4990757	12067	G	T	1	2020-11-27	United Kingdom
ORF1ab_314_L	ORF1ab	314	ERR4990757	14408	C	T	0,999622	2020-11-27	United Kingdom
ORF1ab_1687_C	ORF1ab	1687	ERR4990757	18526	C	T	0,999919	2020-11-27	United Kingdom
S_261_V	S	261	ERR4990757	22344	G	T	1	2020-11-27	United Kingdom
S_614_G	S	614	ERR4990757	23403	A	G	0,999958	2020-11-27	United Kingdom
S_1214_G	S	1214	ERR4990757	25202	T	G	0,138796	2020-11-27	United Kingdom
N_203_K	N	203	ERR4990757	28881	G	A	0,997487	2020-11-27	United Kingdom
N_204_R	N	204	ERR4990757	28883	G	C	1	2020-11-27	United Kingdom
ORF1ab_1001_I	ORF1ab	1001	ERR4990759	3267	C	T	0,999852	2020-11-28	United Kingdom
ORF1ab_1708_D	ORF1ab	1708	ERR4990759	5388	C	A	1	2020-11-28	United Kingdom
ORF1ab_2230_T	ORF1ab	2230	ERR4990759	6954	T	C	0,999457	2020-11-28	United Kingdom
ORF1ab_2278_V	ORF1ab	2278	ERR4990759	7097	A	G	0,999789	2020-11-28	United Kingdom
ORF1ab_3674_NA	ORF1ab	3674	ERR4990759	11287	G	-TCTGGTTTT	0,996288	2020-11-28	United Kingdom
ORF1ab_314_L	ORF1ab	314	ERR4990759	14408	C	T	0,999848	2020-11-28	United Kingdom
ORF1ab_1383_R	ORF1ab	1383	ERR4990759	17615	A	G	0,999686	2020-11-28	United Kingdom
ORF1ab_1871_G	ORF1ab	1871	ERR4990759	19079	A	G	0,999928	2020-11-28	United Kingdom
S_68_NA	S	68	ERR4990759	21764	A	-TACATG	0,994443	2020-11-28	United Kingdom
S_143_NA	S	143	ERR4990759	21990	T	-TTA	0,998919	2020-11-28	United Kingdom
S_501_Y	S	501	ERR4990759	23063	A	T	1	2020-11-28	United Kingdom
S_570_D	S	570	ERR4990759	23271	C	A	0,999915	2020-11-28	United Kingdom
S_614_G	S	614	ERR4990759	23403	A	G	0,999897	2020-11-28	United Kingdom
S_681_H	S	681	ERR4990759	23604	C	A	1	2020-11-28	United Kingdom
S_716_I	S	716	ERR4990759	23709	C	T	1	2020-11-28	United Kingdom
S_982_A	S	982	ERR4990759	24506	T	G	0,99947	2020-11-28	United Kingdom
S_1118_H	S	1118	ERR4990759	24914	G	C	0,999791	2020-11-28	United Kingdom
S_1214_G	S	1214	ERR4990759	25202	T	G	0,135944	2020-11-28	United Kingdom
ORF8_27_*	ORF8	27	ERR4990759	27972	C	T	1	2020-11-28	United Kingdom
ORF8_52_I	ORF8	52	ERR4990759	28048	G	T	1	2020-11-28	United Kingdom
ORF8_73_C	ORF8	73	ERR4990759	28111	A	G	0,999852	2020-11-28	United Kingdom
N_3_H	N	3	ERR4990759	28280	G	C	0,99993	2020-11-28	United Kingdom
N_3_V	N	3	ERR4990759	28281	A	T	0,999883	2020-11-28	United Kingdom
N_3_E	N	3	ERR4990759	28282	T	A	0,999765	2020-11-28	United Kingdom
N_203_K	N	203	ERR4990759	28881	G	A	0,997901	2020-11-28	United Kingdom
N_204_R	N	204	ERR4990759	28883	G	C	0,999692	2020-11-28	United Kingdom
N_235_F	N	235	ERR4990759	28977	C	T	0,999894	2020-11-28	United Kingdom
ORF1ab_614_I	ORF1ab	614	ERR4990760	2106	C	T	0,999666	2020-11-27	United Kingdom
ORF1ab_2615_I	ORF1ab	2615	ERR4990760	8109	C	T	0,999894	2020-11-27	United Kingdom
ORF1ab_3087_I	ORF1ab	3087	ERR4990760	9526	G	T	0,999858	2020-11-27	United Kingdom
ORF1ab_4044_V	ORF1ab	4044	ERR4990760	12396	C	T	1	2020-11-27	United Kingdom
ORF1ab_176_S	ORF1ab	176	ERR4990760	13993	G	T	0,999769	2020-11-27	United Kingdom
ORF1ab_314_L	ORF1ab	314	ERR4990760	14408	C	T	0,999778	2020-11-27	United Kingdom
ORF1ab_767_L	ORF1ab	767	ERR4990760	15766	G	T	0,99956	2020-11-27	United Kingdom
ORF1ab_1141_R	ORF1ab	1141	ERR4990760	16889	A	G	1	2020-11-27	United Kingdom
ORF1ab_1184_D	ORF1ab	1184	ERR4990760	17019	G	T	0,9998	2020-11-27	United Kingdom
S_477_N	S	477	ERR4990760	22992	G	A	1	2020-11-27	United Kingdom
S_614_G	S	614	ERR4990760	23403	A	G	0,999904	2020-11-27	United Kingdom
S_1214_G	S	1214	ERR4990760	25202	T	G	0,20844	2020-11-27	United Kingdom
ORF3a_57_H	ORF3a	57	ERR4990760	25563	G	T	0,99986	2020-11-27	United Kingdom
N_234_I	N	234	ERR4990760	28975	G	C	1	2020-11-27	United Kingdom
N_376_T	N	376	ERR4990760	29399	G	A	1	2020-11-27	United Kingdom
ORF1ab_1001_I	ORF1ab	1001	ERR4990761	3267	C	T	1	2020-11-28	United Kingdom
ORF1ab_1708_D	ORF1ab	1708	ERR4990761	5388	C	A	1	2020-11-28	United Kingdom
ORF1ab_2230_T	ORF1ab	2230	ERR4990761	6954	T	C	0,999807	2020-11-28	United Kingdom
ORF1ab_2780_L	ORF1ab	2780	ERR4990761	8603	T	C	1	2020-11-28	United Kingdom
ORF1ab_3674_NA	ORF1ab	3674	ERR4990761	11287	G	-TCTGGTTTT	0,999578	2020-11-28	United Kingdom
ORF1ab_314_L	ORF1ab	314	ERR4990761	14408	C	T	0,999643	2020-11-28	United Kingdom
ORF1ab_1383_R	ORF1ab	1383	ERR4990761	17615	A	G	0,999523	2020-11-28	United Kingdom
S_68_NA	S	68	ERR4990761	21764	A	-TACATG	0,99798	2020-11-28	United Kingdom
S_143_NA	S	143	ERR4990761	21990	T	-TTA	0,9983	2020-11-28	United Kingdom
S_501_Y	S	501	ERR4990761	23063	A	T	1	2020-11-28	United Kingdom
S_570_D	S	570	ERR4990761	23271	C	A	0,999928	2020-11-28	United Kingdom
S_614_G	S	614	ERR4990761	23403	A	G	0,999691	2020-11-28	United Kingdom
S_681_H	S	681	ERR4990761	23604	C	A	1	2020-11-28	United Kingdom
S_716_I	S	716	ERR4990761	23709	C	T	0,999678	2020-11-28	United Kingdom
S_982_A	S	982	ERR4990761	24506	T	G	0,99943	2020-11-28	United Kingdom
S_1118_H	S	1118	ERR4990761	24914	G	C	0,999693	2020-11-28	United Kingdom
S_1214_G	S	1214	ERR4990761	25202	T	G	0,228201	2020-11-28	United Kingdom
ORF3a_15_F	ORF3a	15	ERR4990761	25437	G	T	0,999743	2020-11-28	United Kingdom
ORF8_27_*	ORF8	27	ERR4990761	27972	C	T	1	2020-11-28	United Kingdom
ORF8_52_I	ORF8	52	ERR4990761	28048	G	T	1	2020-11-28	United Kingdom
ORF8_73_C	ORF8	73	ERR4990761	28111	A	G	0,999493	2020-11-28	United Kingdom
N_3_H	N	3	ERR4990761	28280	G	C	0,999796	2020-11-28	United Kingdom
N_3_V	N	3	ERR4990761	28281	A	T	0,999591	2020-11-28	United Kingdom
N_3_E	N	3	ERR4990761	28282	T	A	0,999883	2020-11-28	United Kingdom
N_203_K	N	203	ERR4990761	28881	G	A	0,998554	2020-11-28	United Kingdom
N_204_R	N	204	ERR4990761	28883	G	C	0,999842	2020-11-28	United Kingdom
N_235_F	N	235	ERR4990761	28977	C	T	1	2020-11-28	United Kingdom
ORF1ab_602_A	ORF1ab	602	ERR4990763	2069	A	G	0,999897	2020-11-28	United Kingdom
ORF1ab_1655_N	ORF1ab	1655	ERR4990763	5230	G	T	0,999839	2020-11-28	United Kingdom
ORF1ab_3603_NA	ORF1ab	3603	ERR4990763	11074	C	+T	0,108215	2020-11-28	United Kingdom
ORF1ab_3606_NA	ORF1ab	3606	ERR4990763	11082	T	-G	0,0898581	2020-11-28	United Kingdom
ORF1ab_3606_F	ORF1ab	3606	ERR4990763	11083	G	T	0,999771	2020-11-28	United Kingdom
ORF1ab_314_L	ORF1ab	314	ERR4990763	14408	C	T	0,999514	2020-11-28	United Kingdom
S_614_G	S	614	ERR4990763	23403	A	G	0,999858	2020-11-28	United Kingdom
S_1214_G	S	1214	ERR4990763	25202	T	G	0,245614	2020-11-28	United Kingdom
ORF3a_13_L	ORF3a	13	ERR4990763	25429	G	T	0,999826	2020-11-28	United Kingdom
ORF3a_175_I	ORF3a	175	ERR4990763	25916	C	T	0,995926	2020-11-28	United Kingdom
ORF3a_202_I	ORF3a	202	ERR4990763	25996	G	A	0,999835	2020-11-28	United Kingdom
ORF3a_240_S	ORF3a	240	ERR4990763	26110	C	T	0,999877	2020-11-28	United Kingdom
E_58_F	E	58	ERR4990763	26416	G	T	0,0998706	2020-11-28	United Kingdom
N_194_L	N	194	ERR4990763	28854	C	T	0,999808	2020-11-28	United Kingdom
ORF1ab_1001_I	ORF1ab	1001	ERR4990766	3267	C	T	0,999494	2020-11-27	United Kingdom
ORF1ab_1708_D	ORF1ab	1708	ERR4990766	5388	C	A	1	2020-11-27	United Kingdom
ORF1ab_2230_T	ORF1ab	2230	ERR4990766	6954	T	C	0,999598	2020-11-27	United Kingdom
ORF1ab_3483_R	ORF1ab	3483	ERR4990766	10713	T	G	0,999413	2020-11-27	United Kingdom
ORF1ab_3674_NA	ORF1ab	3674	ERR4990766	11287	G	-TCTGGTTTT	0,995633	2020-11-27	United Kingdom
ORF1ab_314_L	ORF1ab	314	ERR4990766	14408	C	T	0,999604	2020-11-27	United Kingdom
ORF1ab_1383_R	ORF1ab	1383	ERR4990766	17615	A	G	1	2020-11-27	United Kingdom
S_68_NA	S	68	ERR4990766	21764	A	-TACATG	0,997061	2020-11-27	United Kingdom
S_143_NA	S	143	ERR4990766	21990	T	-TTA	0,998213	2020-11-27	United Kingdom
S_501_Y	S	501	ERR4990766	23063	A	T	0,99885	2020-11-27	United Kingdom
S_570_D	S	570	ERR4990766	23271	C	A	0,999937	2020-11-27	United Kingdom
S_614_G	S	614	ERR4990766	23403	A	G	0,999876	2020-11-27	United Kingdom
S_681_H	S	681	ERR4990766	23604	C	A	1	2020-11-27	United Kingdom
S_716_I	S	716	ERR4990766	23709	C	T	1	2020-11-27	United Kingdom
S_982_A	S	982	ERR4990766	24506	T	G	0,999198	2020-11-27	United Kingdom
S_1118_H	S	1118	ERR4990766	24914	G	C	0,999871	2020-11-27	United Kingdom
S_1214_G	S	1214	ERR4990766	25202	T	G	0,084507	2020-11-27	United Kingdom
ORF8_27_*	ORF8	27	ERR4990766	27972	C	T	1	2020-11-27	United Kingdom
ORF8_52_I	ORF8	52	ERR4990766	28048	G	T	1	2020-11-27	United Kingdom
ORF8_73_C	ORF8	73	ERR4990766	28111	A	G	0,999795	2020-11-27	United Kingdom
N_3_H	N	3	ERR4990766	28280	G	C	0,999867	2020-11-27	United Kingdom
N_3_V	N	3	ERR4990766	28281	A	T	0,999801	2020-11-27	United Kingdom
N_3_E	N	3	ERR4990766	28282	T	A	0,999734	2020-11-27	United Kingdom
N_203_K	N	203	ERR4990766	28881	G	A	0,99721	2020-11-27	United Kingdom
N_204_R	N	204	ERR4990766	28883	G	C	0,999641	2020-11-27	United Kingdom
N_235_F	N	235	ERR4990766	28977	C	T	0,999415	2020-11-27	United Kingdom
ORF1ab_48_G	ORF1ab	48	ERR4990767	408	A	G	0,999755	2020-11-28	United Kingdom
ORF1ab_267_Y	ORF1ab	267	ERR4990767	1064	A	T	0,999928	2020-11-28	United Kingdom
ORF1ab_314_L	ORF1ab	314	ERR4990767	14408	C	T	0,999953	2020-11-28	United Kingdom
ORF1ab_1813_C	ORF1ab	1813	ERR4990767	18904	C	T	0,999709	2020-11-28	United Kingdom
S_176_F	S	176	ERR4990767	22088	C	T	0,999597	2020-11-28	United Kingdom
S_222_V	S	222	ERR4990767	22227	C	T	0,999629	2020-11-28	United Kingdom
S_614_G	S	614	ERR4990767	23403	A	G	0,999863	2020-11-28	United Kingdom
S_1214_G	S	1214	ERR4990767	25202	T	G	0,193988	2020-11-28	United Kingdom
ORF3a_88_L	ORF3a	88	ERR4990767	25654	G	T	0,999674	2020-11-28	United Kingdom
N_220_V	N	220	ERR4990767	28932	C	T	1	2020-11-28	United Kingdom
ORF10_30_L	ORF10	30	ERR4990767	29645	G	T	1	2020-11-28	United Kingdom
ORF1ab_1001_I	ORF1ab	1001	ERR4990768	3267	C	T	0,999865	2020-11-27	United Kingdom
ORF1ab_1587_L	ORF1ab	1587	ERR4990768	5025	C	T	1	2020-11-27	United Kingdom
ORF1ab_1708_D	ORF1ab	1708	ERR4990768	5388	C	A	1	2020-11-27	United Kingdom
ORF1ab_2230_T	ORF1ab	2230	ERR4990768	6954	T	C	0,99949	2020-11-27	United Kingdom
ORF1ab_3674_NA	ORF1ab	3674	ERR4990768	11287	G	-TCTGGTTTT	0,999107	2020-11-27	United Kingdom
ORF1ab_314_L	ORF1ab	314	ERR4990768	14408	C	T	0,999646	2020-11-27	United Kingdom
ORF1ab_1383_R	ORF1ab	1383	ERR4990768	17615	A	G	0,99968	2020-11-27	United Kingdom
S_68_NA	S	68	ERR4990768	21764	A	-TACATG	0,997425	2020-11-27	United Kingdom
S_143_NA	S	143	ERR4990768	21990	T	-TTA	0,997869	2020-11-27	United Kingdom
S_501_Y	S	501	ERR4990768	23063	A	T	0,999626	2020-11-27	United Kingdom
S_570_D	S	570	ERR4990768	23271	C	A	0,999904	2020-11-27	United Kingdom
S_614_G	S	614	ERR4990768	23403	A	G	0,99986	2020-11-27	United Kingdom
S_681_H	S	681	ERR4990768	23604	C	A	0,999503	2020-11-27	United Kingdom
S_716_I	S	716	ERR4990768	23709	C	T	1	2020-11-27	United Kingdom
S_982_A	S	982	ERR4990768	24506	T	G	0,999533	2020-11-27	United Kingdom
S_1118_H	S	1118	ERR4990768	24914	G	C	1	2020-11-27	United Kingdom
S_1214_G	S	1214	ERR4990768	25202	T	G	0,256273	2020-11-27	United Kingdom
ORF8_27_*	ORF8	27	ERR4990768	27972	C	T	1	2020-11-27	United Kingdom
ORF8_52_I	ORF8	52	ERR4990768	28048	G	T	1	2020-11-27	United Kingdom
ORF8_73_C	ORF8	73	ERR4990768	28111	A	G	0,999912	2020-11-27	United Kingdom
N_3_H	N	3	ERR4990768	28280	G	C	0,999859	2020-11-27	United Kingdom
N_3_V	N	3	ERR4990768	28281	A	T	0,999887	2020-11-27	United Kingdom
N_3_E	N	3	ERR4990768	28282	T	A	0,999745	2020-11-27	United Kingdom
N_203_K	N	203	ERR4990768	28881	G	A	0,998922	2020-11-27	United Kingdom
N_204_R	N	204	ERR4990768	28883	G	C	0,999848	2020-11-27	United Kingdom
N_235_F	N	235	ERR4990768	28977	C	T	0,999686	2020-11-27	United Kingdom
ORF1ab_1001_I	ORF1ab	1001	ERR4990771	3267	C	T	1	2020-11-27	United Kingdom
ORF1ab_1708_D	ORF1ab	1708	ERR4990771	5388	C	A	1	2020-11-27	United Kingdom
ORF1ab_2230_T	ORF1ab	2230	ERR4990771	6954	T	C	1	2020-11-27	United Kingdom
ORF1ab_3674_NA	ORF1ab	3674	ERR4990771	11287	G	-TCTGGTTTT	0,997219	2020-11-27	United Kingdom
ORF1ab_314_L	ORF1ab	314	ERR4990771	14408	C	T	0,999573	2020-11-27	United Kingdom
ORF1ab_1383_R	ORF1ab	1383	ERR4990771	17615	A	G	0,999212	2020-11-27	United Kingdom
S_68_NA	S	68	ERR4990771	21764	A	-TACATG	0,99744	2020-11-27	United Kingdom
S_143_NA	S	143	ERR4990771	21990	T	-TTA	1	2020-11-27	United Kingdom
S_501_Y	S	501	ERR4990771	23063	A	T	0,999273	2020-11-27	United Kingdom
S_570_D	S	570	ERR4990771	23271	C	A	0,999971	2020-11-27	United Kingdom
S_614_G	S	614	ERR4990771	23403	A	G	0,999857	2020-11-27	United Kingdom
S_681_H	S	681	ERR4990771	23604	C	A	1	2020-11-27	United Kingdom
S_716_I	S	716	ERR4990771	23709	C	T	1	2020-11-27	United Kingdom
S_982_A	S	982	ERR4990771	24506	T	G	1	2020-11-27	United Kingdom
S_1118_H	S	1118	ERR4990771	24914	G	C	0,999839	2020-11-27	United Kingdom
S_1214_G	S	1214	ERR4990771	25202	T	G	0,191029	2020-11-27	United Kingdom
ORF8_27_*	ORF8	27	ERR4990771	27972	C	T	1	2020-11-27	United Kingdom
ORF8_52_I	ORF8	52	ERR4990771	28048	G	T	1	2020-11-27	United Kingdom
ORF8_73_C	ORF8	73	ERR4990771	28111	A	G	0,999887	2020-11-27	United Kingdom
N_3_H	N	3	ERR4990771	28280	G	C	1	2020-11-27	United Kingdom
N_3_V	N	3	ERR4990771	28281	A	T	0,999894	2020-11-27	United Kingdom
N_3_E	N	3	ERR4990771	28282	T	A	0,999929	2020-11-27	United Kingdom
N_203_K	N	203	ERR4990771	28881	G	A	0,997299	2020-11-27	United Kingdom
N_204_R	N	204	ERR4990771	28883	G	C	1	2020-11-27	United Kingdom
N_235_F	N	235	ERR4990771	28977	C	T	0,999468	2020-11-27	United Kingdom
ORF1ab_124_C	ORF1ab	124	ERR4990772	635	C	T	0,10074	2020-11-28	United Kingdom
ORF1ab_1001_I	ORF1ab	1001	ERR4990772	3267	C	T	0,999687	2020-11-28	United Kingdom
ORF1ab_1708_D	ORF1ab	1708	ERR4990772	5388	C	A	1	2020-11-28	United Kingdom
ORF1ab_2230_T	ORF1ab	2230	ERR4990772	6954	T	C	1	2020-11-28	United Kingdom
ORF1ab_2780_L	ORF1ab	2780	ERR4990772	8603	T	C	1	2020-11-28	United Kingdom
ORF1ab_3674_NA	ORF1ab	3674	ERR4990772	11287	G	-TCTGGTTTT	0,998361	2020-11-28	United Kingdom
ORF1ab_314_L	ORF1ab	314	ERR4990772	14408	C	T	0,999496	2020-11-28	United Kingdom
ORF1ab_1383_R	ORF1ab	1383	ERR4990772	17615	A	G	1	2020-11-28	United Kingdom
ORF1ab_1653_D	ORF1ab	1653	ERR4990772	18424	A	G	0,0820759	2020-11-28	United Kingdom
S_68_NA	S	68	ERR4990772	21764	A	-TACATG	0,99777	2020-11-28	United Kingdom
S_143_NA	S	143	ERR4990772	21990	T	-TTA	0,996321	2020-11-28	United Kingdom
S_501_Y	S	501	ERR4990772	23063	A	T	0,999189	2020-11-28	United Kingdom
S_570_D	S	570	ERR4990772	23271	C	A	0,999866	2020-11-28	United Kingdom
S_614_G	S	614	ERR4990772	23403	A	G	0,999665	2020-11-28	United Kingdom
S_681_H	S	681	ERR4990772	23604	C	A	1	2020-11-28	United Kingdom
S_716_I	S	716	ERR4990772	23709	C	T	1	2020-11-28	United Kingdom
S_982_A	S	982	ERR4990772	24506	T	G	1	2020-11-28	United Kingdom
S_1118_H	S	1118	ERR4990772	24914	G	C	0,99994	2020-11-28	United Kingdom
S_1214_G	S	1214	ERR4990772	25202	T	G	0,245626	2020-11-28	United Kingdom
ORF8_27_*	ORF8	27	ERR4990772	27972	C	T	1	2020-11-28	United Kingdom
ORF8_52_I	ORF8	52	ERR4990772	28048	G	T	1	2020-11-28	United Kingdom
ORF8_73_C	ORF8	73	ERR4990772	28111	A	G	0,999831	2020-11-28	United Kingdom
N_3_H	N	3	ERR4990772	28280	G	C	0,999833	2020-11-28	United Kingdom
N_3_V	N	3	ERR4990772	28281	A	T	0,999958	2020-11-28	United Kingdom
N_3_E	N	3	ERR4990772	28282	T	A	0,999916	2020-11-28	United Kingdom
N_203_K	N	203	ERR4990772	28881	G	A	0,998815	2020-11-28	United Kingdom
N_204_R	N	204	ERR4990772	28883	G	C	1	2020-11-28	United Kingdom
N_235_F	N	235	ERR4990772	28977	C	T	1	2020-11-28	United Kingdom
ORF1ab_730_F	ORF1ab	730	ERR4990773	2453	C	T	0,997884	2020-11-28	United Kingdom
ORF1ab_1001_I	ORF1ab	1001	ERR4990773	3267	C	T	1	2020-11-28	United Kingdom
ORF1ab_1708_D	ORF1ab	1708	ERR4990773	5388	C	A	1	2020-11-28	United Kingdom
ORF1ab_2230_T	ORF1ab	2230	ERR4990773	6954	T	C	1	2020-11-28	United Kingdom
ORF1ab_3674_NA	ORF1ab	3674	ERR4990773	11287	G	-TCTGGTTTT	0,998153	2020-11-28	United Kingdom
ORF1ab_314_L	ORF1ab	314	ERR4990773	14408	C	T	0,999523	2020-11-28	United Kingdom
S_68_NA	S	68	ERR4990773	21764	A	-TACATG	0,995272	2020-11-28	United Kingdom
S_143_NA	S	143	ERR4990773	21990	T	-TTA	0,999007	2020-11-28	United Kingdom
S_501_Y	S	501	ERR4990773	23063	A	T	0,99968	2020-11-28	United Kingdom
S_570_D	S	570	ERR4990773	23271	C	A	0,999784	2020-11-28	United Kingdom
S_614_G	S	614	ERR4990773	23403	A	G	0,99986	2020-11-28	United Kingdom
S_681_H	S	681	ERR4990773	23604	C	A	1	2020-11-28	United Kingdom
S_716_I	S	716	ERR4990773	23709	C	T	1	2020-11-28	United Kingdom
S_982_A	S	982	ERR4990773	24506	T	G	0,999636	2020-11-28	United Kingdom
S_1118_H	S	1118	ERR4990773	24914	G	C	0,999958	2020-11-28	United Kingdom
S_1214_G	S	1214	ERR4990773	25202	T	G	0,210832	2020-11-28	United Kingdom
ORF8_27_*	ORF8	27	ERR4990773	27972	C	T	1	2020-11-28	United Kingdom
ORF8_52_I	ORF8	52	ERR4990773	28048	G	T	1	2020-11-28	United Kingdom
ORF8_73_C	ORF8	73	ERR4990773	28111	A	G	0,999761	2020-11-28	United Kingdom
N_3_H	N	3	ERR4990773	28280	G	C	0,999912	2020-11-28	United Kingdom
N_3_V	N	3	ERR4990773	28281	A	T	0,999823	2020-11-28	United Kingdom
N_3_E	N	3	ERR4990773	28282	T	A	0,999794	2020-11-28	United Kingdom
N_203_K	N	203	ERR4990773	28881	G	A	0,997315	2020-11-28	United Kingdom
N_204_R	N	204	ERR4990773	28883	G	C	1	2020-11-28	United Kingdom
N_235_F	N	235	ERR4990773	28977	C	T	0,999775	2020-11-28	United Kingdom
ORF1ab_997_NA	ORF1ab	997	ERR4990774	3255	A	-TCAGACAACTACTATTCAAACAATTGTTGAGGTTCAACCTCAATTAGAGATGGAACTTACACCAGTTGT	0,13286	2020-11-27	United Kingdom
ORF1ab_1085_F	ORF1ab	1085	ERR4990774	3518	G	T	1	2020-11-27	United Kingdom
ORF1ab_3395_S	ORF1ab	3395	ERR4990774	10448	C	T	0,999493	2020-11-27	United Kingdom
ORF1ab_3952_S	ORF1ab	3952	ERR4990774	12119	C	T	0,999751	2020-11-27	United Kingdom
ORF1ab_314_L	ORF1ab	314	ERR4990774	14408	C	T	0,999477	2020-11-27	United Kingdom
S_222_V	S	222	ERR4990774	22227	C	T	0,9997	2020-11-27	United Kingdom
S_614_G	S	614	ERR4990774	23403	A	G	0,999881	2020-11-27	United Kingdom
S_1214_G	S	1214	ERR4990774	25202	T	G	0,170774	2020-11-27	United Kingdom
ORF3a_166_L	ORF3a	166	ERR4990774	25889	C	T	0,999685	2020-11-27	United Kingdom
N_220_V	N	220	ERR4990774	28932	C	T	0,999829	2020-11-27	United Kingdom
ORF10_12_M	ORF10	12	ERR4990774	29592	C	T	1	2020-11-27	United Kingdom
ORF10_30_L	ORF10	30	ERR4990774	29645	G	T	1	2020-11-27	United Kingdom
ORF1ab_1001_I	ORF1ab	1001	ERR4990775	3267	C	T	0,999949	2020-11-28	United Kingdom
ORF1ab_1270_F	ORF1ab	1270	ERR4990775	4073	C	T	0,99981	2020-11-28	United Kingdom
ORF1ab_1708_D	ORF1ab	1708	ERR4990775	5388	C	A	1	2020-11-28	United Kingdom
ORF1ab_2230_T	ORF1ab	2230	ERR4990775	6954	T	C	0,999391	2020-11-28	United Kingdom
ORF1ab_3674_NA	ORF1ab	3674	ERR4990775	11287	G	-TCTGGTTTT	0,997727	2020-11-28	United Kingdom
ORF1ab_218_L	ORF1ab	218	ERR4990775	14120	C	T	0,999413	2020-11-28	United Kingdom
ORF1ab_314_L	ORF1ab	314	ERR4990775	14408	C	T	0,999813	2020-11-28	United Kingdom
S_68_NA	S	68	ERR4990775	21764	A	-TACATG	0,995571	2020-11-28	United Kingdom
S_143_NA	S	143	ERR4990775	21990	T	-TTA	0,999183	2020-11-28	United Kingdom
S_501_Y	S	501	ERR4990775	23063	A	T	0,999799	2020-11-28	United Kingdom
S_570_D	S	570	ERR4990775	23271	C	A	0,999973	2020-11-28	United Kingdom
S_614_G	S	614	ERR4990775	23403	A	G	0,999815	2020-11-28	United Kingdom
S_681_H	S	681	ERR4990775	23604	C	A	1	2020-11-28	United Kingdom
S_716_I	S	716	ERR4990775	23709	C	T	0,999574	2020-11-28	United Kingdom
S_982_A	S	982	ERR4990775	24506	T	G	0,999666	2020-11-28	United Kingdom
S_1118_H	S	1118	ERR4990775	24914	G	C	0,99982	2020-11-28	United Kingdom
S_1214_G	S	1214	ERR4990775	25202	T	G	0,125647	2020-11-28	United Kingdom
ORF8_27_*	ORF8	27	ERR4990775	27972	C	T	1	2020-11-28	United Kingdom
ORF8_52_I	ORF8	52	ERR4990775	28048	G	T	1	2020-11-28	United Kingdom
ORF8_68_*	ORF8	68	ERR4990775	28095	A	T	0,990196	2020-11-28	United Kingdom
ORF8_73_C	ORF8	73	ERR4990775	28111	A	G	0,999925	2020-11-28	United Kingdom
N_3_H	N	3	ERR4990775	28280	G	C	0,999962	2020-11-28	United Kingdom
N_3_V	N	3	ERR4990775	28281	A	T	0,999924	2020-11-28	United Kingdom
N_3_E	N	3	ERR4990775	28282	T	A	0,999811	2020-11-28	United Kingdom
N_203_K	N	203	ERR4990775	28881	G	A	0,997793	2020-11-28	United Kingdom
N_204_R	N	204	ERR4990775	28883	G	C	0,999384	2020-11-28	United Kingdom
N_235_F	N	235	ERR4990775	28977	C	T	1	2020-11-28	United Kingdom
ORF1ab_1001_I	ORF1ab	1001	ERR4990777	3267	C	T	0,999929	2020-11-28	United Kingdom
ORF1ab_1708_D	ORF1ab	1708	ERR4990777	5388	C	A	1	2020-11-28	United Kingdom
ORF1ab_2230_T	ORF1ab	2230	ERR4990777	6954	T	C	1	2020-11-28	United Kingdom
ORF1ab_3674_NA	ORF1ab	3674	ERR4990777	11287	G	-TCTGGTTTT	0,998951	2020-11-28	United Kingdom
ORF1ab_314_L	ORF1ab	314	ERR4990777	14408	C	T	0,999741	2020-11-28	United Kingdom
S_68_NA	S	68	ERR4990777	21764	A	-TACATG	0,99746	2020-11-28	United Kingdom
S_143_NA	S	143	ERR4990777	21990	T	-TTA	0,998135	2020-11-28	United Kingdom
S_501_Y	S	501	ERR4990777	23063	A	T	1	2020-11-28	United Kingdom
S_570_D	S	570	ERR4990777	23271	C	A	0,999976	2020-11-28	United Kingdom
S_614_G	S	614	ERR4990777	23403	A	G	0,999882	2020-11-28	United Kingdom
S_681_H	S	681	ERR4990777	23604	C	A	1	2020-11-28	United Kingdom
S_706_V	S	706	ERR4990777	23679	C	T	1	2020-11-28	United Kingdom
S_716_I	S	716	ERR4990777	23709	C	T	1	2020-11-28	United Kingdom
S_982_A	S	982	ERR4990777	24506	T	G	1	2020-11-28	United Kingdom
S_1118_H	S	1118	ERR4990777	24914	G	C	0,999689	2020-11-28	United Kingdom
S_1214_G	S	1214	ERR4990777	25202	T	G	0,161725	2020-11-28	United Kingdom
ORF8_27_*	ORF8	27	ERR4990777	27972	C	T	1	2020-11-28	United Kingdom
ORF8_52_I	ORF8	52	ERR4990777	28048	G	T	1	2020-11-28	United Kingdom
ORF8_68_*	ORF8	68	ERR4990777	28095	A	T	0,972477	2020-11-28	United Kingdom
ORF8_73_C	ORF8	73	ERR4990777	28111	A	G	0,999864	2020-11-28	United Kingdom
N_3_H	N	3	ERR4990777	28280	G	C	0,99987	2020-11-28	United Kingdom
N_3_V	N	3	ERR4990777	28281	A	T	0,999957	2020-11-28	United Kingdom
N_3_E	N	3	ERR4990777	28282	T	A	0,999913	2020-11-28	United Kingdom
N_203_K	N	203	ERR4990777	28881	G	A	0,998965	2020-11-28	United Kingdom
N_204_R	N	204	ERR4990777	28883	G	C	1	2020-11-28	United Kingdom
N_235_F	N	235	ERR4990777	28977	C	T	1	2020-11-28	United Kingdom
ORF1ab_224_I	ORF1ab	224	ERR4990778	936	C	T	0,999837	2020-11-27	United Kingdom
ORF1ab_693_V	ORF1ab	693	ERR4990778	2342	A	G	0,999505	2020-11-27	United Kingdom
ORF1ab_998_H	ORF1ab	998	ERR4990778	3259	G	T	0,999904	2020-11-27	United Kingdom
ORF1ab_2767_S	ORF1ab	2767	ERR4990778	8565	A	G	1	2020-11-27	United Kingdom
ORF1ab_3776_F	ORF1ab	3776	ERR4990778	11591	C	T	0,999936	2020-11-27	United Kingdom
ORF1ab_314_L	ORF1ab	314	ERR4990778	14408	C	T	0,999608	2020-11-27	United Kingdom
ORF1ab_1219_S	ORF1ab	1219	ERR4990778	17122	G	T	0,999881	2020-11-27	United Kingdom
S_614_G	S	614	ERR4990778	23403	A	G	0,999235	2020-11-27	United Kingdom
S_1214_G	S	1214	ERR4990778	25202	T	G	0,235981	2020-11-27	United Kingdom
ORF3a_226_G	ORF3a	226	ERR4990778	26069	A	G	0,999691	2020-11-27	United Kingdom
ORF3a_266_G	ORF3a	266	ERR4990778	26189	A	G	0,999815	2020-11-27	United Kingdom
ORF6_27_L	ORF6	27	ERR4990778	27281	G	T	0,999834	2020-11-27	United Kingdom
N_203_K	N	203	ERR4990778	28881	G	A	0,998577	2020-11-27	United Kingdom
N_204_R	N	204	ERR4990778	28883	G	C	0,999826	2020-11-27	United Kingdom
ORF1ab_1001_I	ORF1ab	1001	ERR4990784	3267	C	T	1	2020-11-28	United Kingdom
ORF1ab_1708_D	ORF1ab	1708	ERR4990784	5388	C	A	1	2020-11-28	United Kingdom
ORF1ab_2230_T	ORF1ab	2230	ERR4990784	6954	T	C	1	2020-11-28	United Kingdom
ORF1ab_3674_NA	ORF1ab	3674	ERR4990784	11287	G	-TCTGGTTTT	0,996943	2020-11-28	United Kingdom
ORF1ab_4182_F	ORF1ab	4182	ERR4990784	12809	C	T	0,999728	2020-11-28	United Kingdom
ORF1ab_218_L	ORF1ab	218	ERR4990784	14120	C	T	0,999313	2020-11-28	United Kingdom
ORF1ab_314_L	ORF1ab	314	ERR4990784	14408	C	T	0,999764	2020-11-28	United Kingdom
ORF1ab_976_S	ORF1ab	976	ERR4990784	16393	C	T	0,999495	2020-11-28	United Kingdom
S_68_NA	S	68	ERR4990784	21764	A	-TACATG	0,99411	2020-11-28	United Kingdom
S_143_NA	S	143	ERR4990784	21990	T	-TTA	0,998959	2020-11-28	United Kingdom
S_501_Y	S	501	ERR4990784	23063	A	T	0,998851	2020-11-28	United Kingdom
S_570_D	S	570	ERR4990784	23271	C	A	0,999719	2020-11-28	United Kingdom
S_614_G	S	614	ERR4990784	23403	A	G	0,999891	2020-11-28	United Kingdom
S_681_H	S	681	ERR4990784	23604	C	A	1	2020-11-28	United Kingdom
S_716_I	S	716	ERR4990784	23709	C	T	1	2020-11-28	United Kingdom
S_982_A	S	982	ERR4990784	24506	T	G	0,999806	2020-11-28	United Kingdom
S_1118_H	S	1118	ERR4990784	24914	G	C	0,999954	2020-11-28	United Kingdom
S_1214_G	S	1214	ERR4990784	25202	T	G	0,130325	2020-11-28	United Kingdom
ORF6_61_H	ORF6	61	ERR4990784	27382	G	C	1	2020-11-28	United Kingdom
ORF6_61_V	ORF6	61	ERR4990784	27383	A	T	0,999841	2020-11-28	United Kingdom
ORF8_27_*	ORF8	27	ERR4990784	27972	C	T	1	2020-11-28	United Kingdom
ORF8_52_I	ORF8	52	ERR4990784	28048	G	T	1	2020-11-28	United Kingdom
ORF8_68_*	ORF8	68	ERR4990784	28095	A	T	0,979661	2020-11-28	United Kingdom
ORF8_73_C	ORF8	73	ERR4990784	28111	A	G	0,999855	2020-11-28	United Kingdom
N_3_H	N	3	ERR4990784	28280	G	C	0,999954	2020-11-28	United Kingdom
N_3_V	N	3	ERR4990784	28281	A	T	0,999909	2020-11-28	United Kingdom
N_3_E	N	3	ERR4990784	28282	T	A	0,999863	2020-11-28	United Kingdom
N_203_K	N	203	ERR4990784	28881	G	A	0,997667	2020-11-28	United Kingdom
N_204_R	N	204	ERR4990784	28883	G	C	0,99938	2020-11-28	United Kingdom
N_235_F	N	235	ERR4990784	28977	C	T	0,999779	2020-11-28	United Kingdom
ORF1ab_318_L	ORF1ab	318	ERR4990786	1218	C	T	0,999489	2020-11-28	United Kingdom
ORF1ab_730_F	ORF1ab	730	ERR4990786	2453	C	T	0,998099	2020-11-28	United Kingdom
ORF1ab_3661_V	ORF1ab	3661	ERR4990786	11246	A	G	0,999803	2020-11-28	United Kingdom
ORF1ab_314_L	ORF1ab	314	ERR4990786	14408	C	T	0,999695	2020-11-28	United Kingdom
S_614_G	S	614	ERR4990786	23403	A	G	0,999943	2020-11-28	United Kingdom
S_1214_G	S	1214	ERR4990786	25202	T	G	0,172025	2020-11-28	United Kingdom
ORF3a_40_L	ORF3a	40	ERR4990786	25511	C	T	0,999908	2020-11-28	United Kingdom
ORF8_8_E	ORF8	8	ERR4990786	27916	G	A	1	2020-11-28	United Kingdom
N_203_K	N	203	ERR4990786	28881	G	A	0,998624	2020-11-28	United Kingdom
N_204_R	N	204	ERR4990786	28883	G	C	0,999831	2020-11-28	United Kingdom
ORF1ab_1001_I	ORF1ab	1001	ERR4990791	3267	C	T	0,999802	2020-11-27	United Kingdom
ORF1ab_1708_D	ORF1ab	1708	ERR4990791	5388	C	A	0,997908	2020-11-27	United Kingdom
ORF1ab_2230_T	ORF1ab	2230	ERR4990791	6954	T	C	0,999129	2020-11-27	United Kingdom
ORF1ab_3674_NA	ORF1ab	3674	ERR4990791	11287	G	-TCTGGTTTT	0,999361	2020-11-27	United Kingdom
ORF1ab_4182_F	ORF1ab	4182	ERR4990791	12809	C	T	1	2020-11-27	United Kingdom
ORF1ab_218_L	ORF1ab	218	ERR4990791	14120	C	T	0,999178	2020-11-27	United Kingdom
ORF1ab_314_L	ORF1ab	314	ERR4990791	14408	C	T	0,999392	2020-11-27	United Kingdom
S_68_NA	S	68	ERR4990791	21764	A	-TACATG	0,996664	2020-11-27	United Kingdom
S_143_NA	S	143	ERR4990791	21990	T	-TTA	1	2020-11-27	United Kingdom
S_501_Y	S	501	ERR4990791	23063	A	T	1	2020-11-27	United Kingdom
S_570_D	S	570	ERR4990791	23271	C	A	0,999789	2020-11-27	United Kingdom
S_614_G	S	614	ERR4990791	23403	A	G	0,999702	2020-11-27	United Kingdom
S_681_H	S	681	ERR4990791	23604	C	A	1	2020-11-27	United Kingdom
S_716_I	S	716	ERR4990791	23709	C	T	1	2020-11-27	United Kingdom
S_982_A	S	982	ERR4990791	24506	T	G	0,999656	2020-11-27	United Kingdom
S_1118_H	S	1118	ERR4990791	24914	G	C	0,999954	2020-11-27	United Kingdom
S_1214_G	S	1214	ERR4990791	25202	T	G	0,172844	2020-11-27	United Kingdom
ORF8_27_*	ORF8	27	ERR4990791	27972	C	T	1	2020-11-27	United Kingdom
ORF8_52_I	ORF8	52	ERR4990791	28048	G	T	1	2020-11-27	United Kingdom
ORF8_68_*	ORF8	68	ERR4990791	28095	A	T	1	2020-11-27	United Kingdom
ORF8_73_C	ORF8	73	ERR4990791	28111	A	G	0,999914	2020-11-27	United Kingdom
N_3_H	N	3	ERR4990791	28280	G	C	0,999915	2020-11-27	United Kingdom
N_3_V	N	3	ERR4990791	28281	A	T	0,999915	2020-11-27	United Kingdom
N_3_E	N	3	ERR4990791	28282	T	A	0,999745	2020-11-27	United Kingdom
N_203_K	N	203	ERR4990791	28881	G	A	0,997866	2020-11-27	United Kingdom
N_204_R	N	204	ERR4990791	28883	G	C	1	2020-11-27	United Kingdom
N_235_F	N	235	ERR4990791	28977	C	T	0,999763	2020-11-27	United Kingdom
ORF1ab_402_C	ORF1ab	402	ERR4990793	1469	C	T	0,0580357	2020-11-27	United Kingdom
ORF1ab_1001_I	ORF1ab	1001	ERR4990793	3267	C	T	1	2020-11-27	United Kingdom
ORF1ab_2230_T	ORF1ab	2230	ERR4990793	6954	T	C	0,99914	2020-11-27	United Kingdom
ORF1ab_3674_NA	ORF1ab	3674	ERR4990793	11287	G	-TCTGGTTTT	0,9997	2020-11-27	United Kingdom
ORF1ab_314_L	ORF1ab	314	ERR4990793	14408	C	T	0,999879	2020-11-27	United Kingdom
ORF1ab_1383_R	ORF1ab	1383	ERR4990793	17615	A	G	1	2020-11-27	United Kingdom
ORF1ab_1871_G	ORF1ab	1871	ERR4990793	19079	A	G	0,999924	2020-11-27	United Kingdom
S_5_F	S	5	ERR4990793	21575	C	T	0,0526316	2020-11-27	United Kingdom
S_68_NA	S	68	ERR4990793	21764	A	-TACATG	0,998999	2020-11-27	United Kingdom
S_143_NA	S	143	ERR4990793	21990	T	-TTA	0,999042	2020-11-27	United Kingdom
S_501_Y	S	501	ERR4990793	23063	A	T	1	2020-11-27	United Kingdom
S_570_D	S	570	ERR4990793	23271	C	A	0,999843	2020-11-27	United Kingdom
S_614_G	S	614	ERR4990793	23403	A	G	0,999799	2020-11-27	United Kingdom
S_681_H	S	681	ERR4990793	23604	C	A	1	2020-11-27	United Kingdom
S_716_I	S	716	ERR4990793	23709	C	T	0,998418	2020-11-27	United Kingdom
S_982_A	S	982	ERR4990793	24506	T	G	1	2020-11-27	United Kingdom
S_1118_H	S	1118	ERR4990793	24914	G	C	0,999691	2020-11-27	United Kingdom
S_1214_G	S	1214	ERR4990793	25202	T	G	0,234314	2020-11-27	United Kingdom
ORF8_27_*	ORF8	27	ERR4990793	27972	C	T	1	2020-11-27	United Kingdom
ORF8_52_I	ORF8	52	ERR4990793	28048	G	T	1	2020-11-27	United Kingdom
ORF8_73_C	ORF8	73	ERR4990793	28111	A	G	0,999833	2020-11-27	United Kingdom
N_1_L	N	1	ERR4990793	28274	A	T	0,875	2020-11-27	United Kingdom
N_3_H	N	3	ERR4990793	28280	G	C	0,999035	2020-11-27	United Kingdom
N_3_V	N	3	ERR4990793	28281	A	T	0,999912	2020-11-27	United Kingdom
N_3_E	N	3	ERR4990793	28282	T	A	0,999854	2020-11-27	United Kingdom
N_203_K	N	203	ERR4990793	28881	G	A	0,997068	2020-11-27	United Kingdom
N_204_R	N	204	ERR4990793	28883	G	C	0,998969	2020-11-27	United Kingdom
N_235_F	N	235	ERR4990793	28977	C	T	1	2020-11-27	United Kingdom
ORF1ab_730_F	ORF1ab	730	ERR4990795	2453	C	T	1	2020-11-27	United Kingdom
ORF1ab_1001_I	ORF1ab	1001	ERR4990795	3267	C	T	0,999882	2020-11-27	United Kingdom
ORF1ab_1708_D	ORF1ab	1708	ERR4990795	5388	C	A	1	2020-11-27	United Kingdom
ORF1ab_2230_T	ORF1ab	2230	ERR4990795	6954	T	C	0,999162	2020-11-27	United Kingdom
ORF1ab_3674_NA	ORF1ab	3674	ERR4990795	11287	G	-TCTGGTTTT	0,999399	2020-11-27	United Kingdom
ORF1ab_314_L	ORF1ab	314	ERR4990795	14408	C	T	0,99971	2020-11-27	United Kingdom
S_68_NA	S	68	ERR4990795	21764	A	-TACATG	0,997394	2020-11-27	United Kingdom
S_143_NA	S	143	ERR4990795	21990	T	-TTA	0,998947	2020-11-27	United Kingdom
S_501_Y	S	501	ERR4990795	23063	A	T	0,99821	2020-11-27	United Kingdom
S_570_D	S	570	ERR4990795	23271	C	A	0,99991	2020-11-27	United Kingdom
S_614_G	S	614	ERR4990795	23403	A	G	0,999781	2020-11-27	United Kingdom
S_681_H	S	681	ERR4990795	23604	C	A	1	2020-11-27	United Kingdom
S_716_I	S	716	ERR4990795	23709	C	T	1	2020-11-27	United Kingdom
S_982_A	S	982	ERR4990795	24506	T	G	1	2020-11-27	United Kingdom
S_1118_H	S	1118	ERR4990795	24914	G	C	0,999921	2020-11-27	United Kingdom
S_1214_G	S	1214	ERR4990795	25202	T	G	0,21078	2020-11-27	United Kingdom
ORF8_27_*	ORF8	27	ERR4990795	27972	C	T	1	2020-11-27	United Kingdom
ORF8_52_I	ORF8	52	ERR4990795	28048	G	T	1	2020-11-27	United Kingdom
ORF8_73_C	ORF8	73	ERR4990795	28111	A	G	0,999697	2020-11-27	United Kingdom
N_3_H	N	3	ERR4990795	28280	G	C	0,999948	2020-11-27	United Kingdom
N_3_V	N	3	ERR4990795	28281	A	T	0,999922	2020-11-27	United Kingdom
N_3_E	N	3	ERR4990795	28282	T	A	0,999373	2020-11-27	United Kingdom
N_203_K	N	203	ERR4990795	28881	G	A	0,997609	2020-11-27	United Kingdom
N_204_R	N	204	ERR4990795	28883	G	C	1	2020-11-27	United Kingdom
N_235_F	N	235	ERR4990795	28977	C	T	0,999764	2020-11-27	United Kingdom
ORF1ab_33_N	ORF1ab	33	ERR4990797	362	G	A	0,999897	2020-11-27	United Kingdom
ORF1ab_3454_V	ORF1ab	3454	ERR4990797	10626	C	T	1	2020-11-27	United Kingdom
ORF1ab_4100_H	ORF1ab	4100	ERR4990797	12565	G	T	1	2020-11-27	United Kingdom
ORF1ab_314_L	ORF1ab	314	ERR4990797	14408	C	T	0,999602	2020-11-27	United Kingdom
ORF1ab_1598_V	ORF1ab	1598	ERR4990797	18259	A	G	0,998274	2020-11-27	United Kingdom
ORF1ab_2499_G	ORF1ab	2499	ERR4990797	20963	A	G	1	2020-11-27	United Kingdom
S_222_V	S	222	ERR4990797	22227	C	T	0,999778	2020-11-27	United Kingdom
S_583_D	S	583	ERR4990797	23311	G	C	0,999897	2020-11-27	United Kingdom
S_614_G	S	614	ERR4990797	23403	A	G	0,999853	2020-11-27	United Kingdom
S_1214_G	S	1214	ERR4990797	25202	T	G	0,223783	2020-11-27	United Kingdom
ORF7a_9_M	ORF7a	9	ERR4990797	27418	C	A	0,99982	2020-11-27	United Kingdom
N_220_V	N	220	ERR4990797	28932	C	T	1	2020-11-27	United Kingdom
ORF10_30_L	ORF10	30	ERR4990797	29645	G	T	0,998765	2020-11-27	United Kingdom
ORF1ab_730_F	ORF1ab	730	ERR4990801	2453	C	T	0,996766	2020-11-28	United Kingdom
ORF1ab_1001_I	ORF1ab	1001	ERR4990801	3267	C	T	0,999902	2020-11-28	United Kingdom
ORF1ab_1708_D	ORF1ab	1708	ERR4990801	5388	C	A	1	2020-11-28	United Kingdom
ORF1ab_2230_T	ORF1ab	2230	ERR4990801	6954	T	C	0,999848	2020-11-28	United Kingdom
ORF1ab_3674_NA	ORF1ab	3674	ERR4990801	11287	G	-TCTGGTTTT	0,998265	2020-11-28	United Kingdom
ORF1ab_314_L	ORF1ab	314	ERR4990801	14408	C	T	0,999474	2020-11-28	United Kingdom
S_68_NA	S	68	ERR4990801	21764	A	-TACATG	0,995892	2020-11-28	United Kingdom
S_143_NA	S	143	ERR4990801	21990	T	-TTA	0,997391	2020-11-28	United Kingdom
S_501_Y	S	501	ERR4990801	23063	A	T	1	2020-11-28	United Kingdom
S_570_D	S	570	ERR4990801	23271	C	A	0,999944	2020-11-28	United Kingdom
S_614_G	S	614	ERR4990801	23403	A	G	0,999729	2020-11-28	United Kingdom
S_681_H	S	681	ERR4990801	23604	C	A	1	2020-11-28	United Kingdom
S_716_I	S	716	ERR4990801	23709	C	T	1	2020-11-28	United Kingdom
S_982_A	S	982	ERR4990801	24506	T	G	0,999885	2020-11-28	United Kingdom
S_1118_H	S	1118	ERR4990801	24914	G	C	0,999908	2020-11-28	United Kingdom
S_1214_G	S	1214	ERR4990801	25202	T	G	0,249673	2020-11-28	United Kingdom
ORF7a_69_Y	ORF7a	69	ERR4990801	27598	G	T	1	2020-11-28	United Kingdom
ORF8_27_*	ORF8	27	ERR4990801	27972	C	T	1	2020-11-28	United Kingdom
ORF8_52_I	ORF8	52	ERR4990801	28048	G	T	1	2020-11-28	United Kingdom
ORF8_73_C	ORF8	73	ERR4990801	28111	A	G	0,999736	2020-11-28	United Kingdom
N_3_H	N	3	ERR4990801	28280	G	C	0,999875	2020-11-28	United Kingdom
N_3_V	N	3	ERR4990801	28281	A	T	0,999969	2020-11-28	United Kingdom
N_3_E	N	3	ERR4990801	28282	T	A	0,999874	2020-11-28	United Kingdom
N_203_K	N	203	ERR4990801	28881	G	A	0,99692	2020-11-28	United Kingdom
N_204_R	N	204	ERR4990801	28883	G	C	1	2020-11-28	United Kingdom
N_235_F	N	235	ERR4990801	28977	C	T	0,999748	2020-11-28	United Kingdom
ORF1ab_2181_I	ORF1ab	2181	ERR4990802	6807	C	T	0,999646	2020-11-27	United Kingdom
ORF1ab_2554_V	ORF1ab	2554	ERR4990802	7926	C	T	0,999723	2020-11-27	United Kingdom
ORF1ab_314_L	ORF1ab	314	ERR4990802	14408	C	T	0,99969	2020-11-27	United Kingdom
ORF1ab_2086_F	ORF1ab	2086	ERR4990802	19723	G	T	1	2020-11-27	United Kingdom
S_222_V	S	222	ERR4990802	22227	C	T	1	2020-11-27	United Kingdom
S_614_G	S	614	ERR4990802	23403	A	G	0,999838	2020-11-27	United Kingdom
S_1214_G	S	1214	ERR4990802	25202	T	G	0,151585	2020-11-27	United Kingdom
N_220_V	N	220	ERR4990802	28932	C	T	0,999716	2020-11-27	United Kingdom
ORF10_30_L	ORF10	30	ERR4990802	29645	G	T	0,991071	2020-11-27	United Kingdom
ORF1ab_730_F	ORF1ab	730	ERR4990803	2453	C	T	0,999235	2020-11-28	United Kingdom
ORF1ab_1001_I	ORF1ab	1001	ERR4990803	3267	C	T	0,999942	2020-11-28	United Kingdom
ORF1ab_1708_D	ORF1ab	1708	ERR4990803	5388	C	A	1	2020-11-28	United Kingdom
ORF1ab_2230_T	ORF1ab	2230	ERR4990803	6954	T	C	0,999807	2020-11-28	United Kingdom
ORF1ab_3674_NA	ORF1ab	3674	ERR4990803	11287	G	-TCTGGTTTT	0,99871	2020-11-28	United Kingdom
ORF1ab_314_L	ORF1ab	314	ERR4990803	14408	C	T	0,999792	2020-11-28	United Kingdom
S_68_NA	S	68	ERR4990803	21764	A	-TACATG	0,998053	2020-11-28	United Kingdom
S_143_NA	S	143	ERR4990803	21990	T	-TTA	0,999434	2020-11-28	United Kingdom
S_501_Y	S	501	ERR4990803	23063	A	T	0,999809	2020-11-28	United Kingdom
S_570_D	S	570	ERR4990803	23271	C	A	0,999915	2020-11-28	United Kingdom
S_614_G	S	614	ERR4990803	23403	A	G	0,999918	2020-11-28	United Kingdom
S_681_H	S	681	ERR4990803	23604	C	A	0,999788	2020-11-28	United Kingdom
S_716_I	S	716	ERR4990803	23709	C	T	0,99959	2020-11-28	United Kingdom
S_982_A	S	982	ERR4990803	24506	T	G	0,999859	2020-11-28	United Kingdom
S_1118_H	S	1118	ERR4990803	24914	G	C	0,999952	2020-11-28	United Kingdom
S_1214_G	S	1214	ERR4990803	25202	T	G	0,232048	2020-11-28	United Kingdom
ORF8_27_*	ORF8	27	ERR4990803	27972	C	T	1	2020-11-28	United Kingdom
ORF8_52_I	ORF8	52	ERR4990803	28048	G	T	1	2020-11-28	United Kingdom
ORF8_73_C	ORF8	73	ERR4990803	28111	A	G	0,999795	2020-11-28	United Kingdom
N_3_H	N	3	ERR4990803	28280	G	C	0,999935	2020-11-28	United Kingdom
N_3_V	N	3	ERR4990803	28281	A	T	0,999806	2020-11-28	United Kingdom
N_3_E	N	3	ERR4990803	28282	T	A	0,999838	2020-11-28	United Kingdom
N_203_K	N	203	ERR4990803	28881	G	A	0,997696	2020-11-28	United Kingdom
N_204_R	N	204	ERR4990803	28883	G	C	0,999868	2020-11-28	United Kingdom
N_235_F	N	235	ERR4990803	28977	C	T	1	2020-11-28	United Kingdom
ORF1ab_731_I	ORF1ab	731	ERR4990804	2458	G	A	0,082696	2020-11-27	United Kingdom
ORF1ab_3655_I	ORF1ab	3655	ERR4990804	11230	G	T	0,999791	2020-11-27	United Kingdom
ORF1ab_3667_F	ORF1ab	3667	ERR4990804	11266	G	T	0,999835	2020-11-27	United Kingdom
ORF1ab_3752_I	ORF1ab	3752	ERR4990804	11521	G	T	0,99965	2020-11-27	United Kingdom
S_141_F	S	141	ERR4990804	21985	G	T	1	2020-11-27	United Kingdom
S_157_L	S	157	ERR4990804	22033	C	A	0,991903	2020-11-27	United Kingdom
S_367_F	S	367	ERR4990804	22661	G	T	0,999674	2020-11-27	United Kingdom
S_613_H	S	613	ERR4990804	23401	G	T	0,999575	2020-11-27	United Kingdom
S_681_R	S	681	ERR4990804	23604	C	G	1	2020-11-27	United Kingdom
S_1179_V	S	1179	ERR4990804	25097	A	G	0,984108	2020-11-27	United Kingdom
S_1214_G	S	1214	ERR4990804	25202	T	G	0,238979	2020-11-27	United Kingdom
ORF3a_104_NA	ORF3a	104	ERR4990804	25703	C	+T	0,0573514	2020-11-27	United Kingdom
ORF3a_106_F	ORF3a	106	ERR4990804	25708	C	T	1	2020-11-27	United Kingdom
ORF8_92_K	ORF8	92	ERR4990804	28167	G	A	0,999972	2020-11-27	United Kingdom
N_202_N	N	202	ERR4990804	28878	G	A	0,995368	2020-11-27	United Kingdom
ORF1ab_1001_I	ORF1ab	1001	ERR4990808	3267	C	T	0,998754	2020-11-27	United Kingdom
ORF1ab_1708_D	ORF1ab	1708	ERR4990808	5388	C	A	1	2020-11-27	United Kingdom
ORF1ab_2193_F	ORF1ab	2193	ERR4990808	6843	C	T	0,0826613	2020-11-27	United Kingdom
ORF1ab_2230_T	ORF1ab	2230	ERR4990808	6954	T	C	0,999069	2020-11-27	United Kingdom
ORF1ab_2780_L	ORF1ab	2780	ERR4990808	8603	T	C	1	2020-11-27	United Kingdom
ORF1ab_3674_NA	ORF1ab	3674	ERR4990808	11287	G	-TCTGGTTTT	0,999463	2020-11-27	United Kingdom
ORF1ab_314_L	ORF1ab	314	ERR4990808	14408	C	T	0,999667	2020-11-27	United Kingdom
ORF1ab_1383_R	ORF1ab	1383	ERR4990808	17615	A	G	1	2020-11-27	United Kingdom
S_68_NA	S	68	ERR4990808	21764	A	-TACATG	0,994911	2020-11-27	United Kingdom
S_143_NA	S	143	ERR4990808	21990	T	-TTA	1	2020-11-27	United Kingdom
S_446_S	S	446	ERR4990808	22898	G	A	0,50581	2020-11-27	United Kingdom
S_490_S	S	490	ERR4990808	23031	T	C	0,174629	2020-11-27	United Kingdom
S_501_Y	S	501	ERR4990808	23063	A	T	1	2020-11-27	United Kingdom
S_570_D	S	570	ERR4990808	23271	C	A	0,999969	2020-11-27	United Kingdom
S_614_G	S	614	ERR4990808	23403	A	G	0,99976	2020-11-27	United Kingdom
S_681_H	S	681	ERR4990808	23604	C	A	1	2020-11-27	United Kingdom
S_716_I	S	716	ERR4990808	23709	C	T	1	2020-11-27	United Kingdom
S_982_A	S	982	ERR4990808	24506	T	G	1	2020-11-27	United Kingdom
S_1118_H	S	1118	ERR4990808	24914	G	C	0,99971	2020-11-27	United Kingdom
S_1214_G	S	1214	ERR4990808	25202	T	G	0,257223	2020-11-27	United Kingdom
ORF3a_15_F	ORF3a	15	ERR4990808	25437	G	T	1	2020-11-27	United Kingdom
ORF3a_132_Q	ORF3a	132	ERR4990808	25786	A	C	0,244618	2020-11-27	United Kingdom
ORF8_73_C	ORF8	73	ERR4990808	28111	A	G	0,999784	2020-11-27	United Kingdom
N_3_H	N	3	ERR4990808	28280	G	C	1	2020-11-27	United Kingdom
N_3_V	N	3	ERR4990808	28281	A	T	1	2020-11-27	United Kingdom
N_3_E	N	3	ERR4990808	28282	T	A	0,999959	2020-11-27	United Kingdom
N_203_K	N	203	ERR4990808	28881	G	A	0,999346	2020-11-27	United Kingdom
N_204_R	N	204	ERR4990808	28883	G	C	1	2020-11-27	United Kingdom
N_235_F	N	235	ERR4990808	28977	C	T	0,999669	2020-11-27	United Kingdom
ORF1ab_1001_I	ORF1ab	1001	ERR4990809	3267	C	T	1	2020-11-28	United Kingdom
ORF1ab_1708_D	ORF1ab	1708	ERR4990809	5388	C	A	1	2020-11-28	United Kingdom
ORF1ab_2230_T	ORF1ab	2230	ERR4990809	6954	T	C	0,999375	2020-11-28	United Kingdom
ORF1ab_3674_NA	ORF1ab	3674	ERR4990809	11287	G	-TCTGGTTTT	0,999568	2020-11-28	United Kingdom
ORF1ab_314_L	ORF1ab	314	ERR4990809	14408	C	T	0,999564	2020-11-28	United Kingdom
ORF1ab_1383_R	ORF1ab	1383	ERR4990809	17615	A	G	1	2020-11-28	United Kingdom
ORF1ab_1871_G	ORF1ab	1871	ERR4990809	19079	A	G	0,999938	2020-11-28	United Kingdom
S_68_NA	S	68	ERR4990809	21764	A	-TACATG	0,994103	2020-11-28	United Kingdom
S_143_NA	S	143	ERR4990809	21990	T	-TTA	0,998366	2020-11-28	United Kingdom
S_501_Y	S	501	ERR4990809	23063	A	T	0,999014	2020-11-28	United Kingdom
S_570_D	S	570	ERR4990809	23271	C	A	0,999815	2020-11-28	United Kingdom
S_614_G	S	614	ERR4990809	23403	A	G	0,999892	2020-11-28	United Kingdom
S_681_H	S	681	ERR4990809	23604	C	A	1	2020-11-28	United Kingdom
S_716_I	S	716	ERR4990809	23709	C	T	1	2020-11-28	United Kingdom
S_982_A	S	982	ERR4990809	24506	T	G	1	2020-11-28	United Kingdom
S_1118_H	S	1118	ERR4990809	24914	G	C	0,999935	2020-11-28	United Kingdom
S_1214_G	S	1214	ERR4990809	25202	T	G	0,196878	2020-11-28	United Kingdom
ORF3a_90_F	ORF3a	90	ERR4990809	25660	G	T	1	2020-11-28	United Kingdom
ORF8_73_C	ORF8	73	ERR4990809	28111	A	G	0,999801	2020-11-28	United Kingdom
N_3_H	N	3	ERR4990809	28280	G	C	0,99995	2020-11-28	United Kingdom
N_3_V	N	3	ERR4990809	28281	A	T	0,999851	2020-11-28	United Kingdom
N_3_E	N	3	ERR4990809	28282	T	A	0,999552	2020-11-28	United Kingdom
N_203_K	N	203	ERR4990809	28881	G	A	0,998034	2020-11-28	United Kingdom
N_204_R	N	204	ERR4990809	28883	G	C	0,999357	2020-11-28	United Kingdom
N_235_F	N	235	ERR4990809	28977	C	T	1	2020-11-28	United Kingdom
ORF1ab_1501_Y	ORF1ab	1501	ERR4990810	4767	T	A	0,342608	2020-11-28	United Kingdom
ORF1ab_314_L	ORF1ab	314	ERR4990810	14408	C	T	0,999411	2020-11-28	United Kingdom
S_18_F	S	18	ERR4990810	21614	C	T	0,998994	2020-11-28	United Kingdom
S_67_V	S	67	ERR4990810	21762	C	T	0,379679	2020-11-28	United Kingdom
S_222_V	S	222	ERR4990810	22227	C	T	1	2020-11-28	United Kingdom
S_614_G	S	614	ERR4990810	23403	A	G	0,999917	2020-11-28	United Kingdom
S_892_V	S	892	ERR4990810	24237	C	T	1	2020-11-28	United Kingdom
S_1214_G	S	1214	ERR4990810	25202	T	G	0,0906801	2020-11-28	United Kingdom
N_220_V	N	220	ERR4990810	28932	C	T	1	2020-11-28	United Kingdom
ORF1ab_1807_L	ORF1ab	1807	ERR4990814	5684	A	C	0,99957	2020-11-28	United Kingdom
ORF1ab_3711_F	ORF1ab	3711	ERR4990814	11396	C	T	1	2020-11-28	United Kingdom
ORF1ab_314_L	ORF1ab	314	ERR4990814	14408	C	T	0,999934	2020-11-28	United Kingdom
S_18_F	S	18	ERR4990814	21614	C	T	0,999737	2020-11-28	United Kingdom
S_222_V	S	222	ERR4990814	22227	C	T	1	2020-11-28	United Kingdom
S_614_G	S	614	ERR4990814	23403	A	G	0,999812	2020-11-28	United Kingdom
S_1214_G	S	1214	ERR4990814	25202	T	G	0,255736	2020-11-28	United Kingdom
N_220_V	N	220	ERR4990814	28932	C	T	1	2020-11-28	United Kingdom
ORF10_30_L	ORF10	30	ERR4990814	29645	G	T	1	2020-11-28	United Kingdom
ORF1ab_548_S	ORF1ab	548	ERR4990817	1908	T	C	0,999896	2020-11-27	United Kingdom
ORF1ab_3937_S	ORF1ab	3937	ERR4990817	12075	A	G	0,999584	2020-11-27	United Kingdom
ORF1ab_314_L	ORF1ab	314	ERR4990817	14408	C	T	0,999649	2020-11-27	United Kingdom
ORF1ab_2117_L	ORF1ab	2117	ERR4990817	19816	G	T	1	2020-11-27	United Kingdom
ORF1ab_2557_R	ORF1ab	2557	ERR4990817	21137	A	G	0,999857	2020-11-27	United Kingdom
S_614_G	S	614	ERR4990817	23403	A	G	0,999835	2020-11-27	United Kingdom
S_681_H	S	681	ERR4990817	23604	C	A	1	2020-11-27	United Kingdom
S_1214_G	S	1214	ERR4990817	25202	T	G	0,225698	2020-11-27	United Kingdom
ORF3a_57_H	ORF3a	57	ERR4990817	25563	G	T	1	2020-11-27	United Kingdom
ORF3a_105_L	ORF3a	105	ERR4990817	25705	T	C	1	2020-11-27	United Kingdom
N_198_I	N	198	ERR4990817	28866	C	T	0,996652	2020-11-27	United Kingdom
ORF1ab_548_S	ORF1ab	548	ERR4990823	1908	T	C	0,999881	2020-11-27	United Kingdom
ORF1ab_3937_S	ORF1ab	3937	ERR4990823	12075	A	G	0,999733	2020-11-27	United Kingdom
ORF1ab_314_L	ORF1ab	314	ERR4990823	14408	C	T	0,999829	2020-11-27	United Kingdom
ORF1ab_2025_I	ORF1ab	2025	ERR4990823	19542	G	T	1	2020-11-27	United Kingdom
ORF1ab_2117_L	ORF1ab	2117	ERR4990823	19816	G	T	0,999868	2020-11-27	United Kingdom
ORF1ab_2557_R	ORF1ab	2557	ERR4990823	21137	A	G	0,999881	2020-11-27	United Kingdom
S_614_G	S	614	ERR4990823	23403	A	G	0,999863	2020-11-27	United Kingdom
S_681_H	S	681	ERR4990823	23604	C	A	1	2020-11-27	United Kingdom
S_1214_G	S	1214	ERR4990823	25202	T	G	0,193851	2020-11-27	United Kingdom
ORF3a_57_H	ORF3a	57	ERR4990823	25563	G	T	0,999838	2020-11-27	United Kingdom
ORF3a_105_L	ORF3a	105	ERR4990823	25705	T	C	1	2020-11-27	United Kingdom
N_198_I	N	198	ERR4990823	28866	C	T	0,994253	2020-11-27	United Kingdom
ORF1ab_3593_F	ORF1ab	3593	ERR4990827	11042	G	T	1	2020-11-27	United Kingdom
ORF1ab_314_L	ORF1ab	314	ERR4990827	14408	C	T	0,999725	2020-11-27	United Kingdom
S_222_V	S	222	ERR4990827	22227	C	T	0,999559	2020-11-27	United Kingdom
S_614_G	S	614	ERR4990827	23403	A	G	0,999753	2020-11-27	United Kingdom
S_1214_G	S	1214	ERR4990827	25202	T	G	0,188086	2020-11-27	United Kingdom
N_220_V	N	220	ERR4990827	28932	C	T	0,999357	2020-11-27	United Kingdom
ORF10_30_L	ORF10	30	ERR4990827	29645	G	T	1	2020-11-27	United Kingdom
ORF1ab_314_L	ORF1ab	314	ERR4990829	14408	C	T	0,999657	2020-11-28	United Kingdom
S_18_F	S	18	ERR4990829	21614	C	T	0,999565	2020-11-28	United Kingdom
S_222_V	S	222	ERR4990829	22227	C	T	1	2020-11-28	United Kingdom
S_614_G	S	614	ERR4990829	23403	A	G	0,999886	2020-11-28	United Kingdom
S_1214_G	S	1214	ERR4990829	25202	T	G	0,263035	2020-11-28	United Kingdom
N_220_V	N	220	ERR4990829	28932	C	T	1	2020-11-28	United Kingdom
ORF10_30_L	ORF10	30	ERR4990829	29645	G	T	1	2020-11-28	United Kingdom
ORF1ab_377_G	ORF1ab	377	ERR4990831	1395	A	G	1	2020-11-28	United Kingdom
ORF1ab_314_L	ORF1ab	314	ERR4990831	14408	C	T	0,999641	2020-11-28	United Kingdom
ORF1ab_629_F	ORF1ab	629	ERR4990831	15352	C	T	0,999838	2020-11-28	United Kingdom
S_18_F	S	18	ERR4990831	21614	C	T	1	2020-11-28	United Kingdom
S_222_V	S	222	ERR4990831	22227	C	T	1	2020-11-28	United Kingdom
S_614_G	S	614	ERR4990831	23403	A	G	0,999858	2020-11-28	United Kingdom
S_1214_G	S	1214	ERR4990831	25202	T	G	0,216066	2020-11-28	United Kingdom
ORF7a_105_V	ORF7a	105	ERR4990831	27707	C	T	1	2020-11-28	United Kingdom
N_220_V	N	220	ERR4990831	28932	C	T	0,999582	2020-11-28	United Kingdom
ORF10_30_L	ORF10	30	ERR4990831	29645	G	T	1	2020-11-28	United Kingdom
ORF1ab_1125_C	ORF1ab	1125	ERR4990832	3638	G	T	0,999618	2020-11-27	United Kingdom
ORF1ab_1597_I	ORF1ab	1597	ERR4990832	5055	C	T	0,114333	2020-11-27	United Kingdom
ORF1ab_2181_I	ORF1ab	2181	ERR4990832	6807	C	T	1	2020-11-27	United Kingdom
ORF1ab_2554_V	ORF1ab	2554	ERR4990832	7926	C	T	0,999891	2020-11-27	United Kingdom
ORF1ab_314_L	ORF1ab	314	ERR4990832	14408	C	T	0,999755	2020-11-27	United Kingdom
S_222_V	S	222	ERR4990832	22227	C	T	1	2020-11-27	United Kingdom
S_614_G	S	614	ERR4990832	23403	A	G	0,999813	2020-11-27	United Kingdom
S_1214_G	S	1214	ERR4990832	25202	T	G	0,17579	2020-11-27	United Kingdom
N_220_V	N	220	ERR4990832	28932	C	T	1	2020-11-27	United Kingdom
ORF10_30_L	ORF10	30	ERR4990832	29645	G	T	0,998551	2020-11-27	United Kingdom
ORF1ab_498_V	ORF1ab	498	ERR4990833	1758	C	T	0,999924	2020-11-28	United Kingdom
ORF1ab_730_F	ORF1ab	730	ERR4990833	2453	C	T	1	2020-11-28	United Kingdom
ORF1ab_1242_I	ORF1ab	1242	ERR4990833	3990	C	T	0,998381	2020-11-28	United Kingdom
ORF1ab_3497_V	ORF1ab	3497	ERR4990833	10755	C	T	0,999542	2020-11-28	United Kingdom
ORF1ab_314_L	ORF1ab	314	ERR4990833	14408	C	T	0,999299	2020-11-28	United Kingdom
ORF1ab_2063_R	ORF1ab	2063	ERR4990833	19655	A	G	0,999863	2020-11-28	United Kingdom
S_18_F	S	18	ERR4990833	21614	C	T	1	2020-11-28	United Kingdom
S_222_V	S	222	ERR4990833	22227	C	T	0,999671	2020-11-28	United Kingdom
S_614_G	S	614	ERR4990833	23403	A	G	0,999797	2020-11-28	United Kingdom
S_1214_G	S	1214	ERR4990833	25202	T	G	0,222036	2020-11-28	United Kingdom
N_220_V	N	220	ERR4990833	28932	C	T	0,999782	2020-11-28	United Kingdom
N_243_V	N	243	ERR4990833	29001	G	T	0,994896	2020-11-28	United Kingdom
ORF10_30_L	ORF10	30	ERR4990833	29645	G	T	1	2020-11-28	United Kingdom
ORF1ab_1001_I	ORF1ab	1001	ERR4990834	3267	C	T	1	2020-11-27	United Kingdom
ORF1ab_1125_C	ORF1ab	1125	ERR4990834	3638	G	T	0,999399	2020-11-27	United Kingdom
ORF1ab_1708_D	ORF1ab	1708	ERR4990834	5388	C	A	1	2020-11-27	United Kingdom
ORF1ab_1997_V	ORF1ab	1997	ERR4990834	6255	C	T	0,999686	2020-11-27	United Kingdom
ORF1ab_2230_T	ORF1ab	2230	ERR4990834	6954	T	C	0,999252	2020-11-27	United Kingdom
ORF1ab_3674_NA	ORF1ab	3674	ERR4990834	11287	G	-TCTGGTTTT	0,999243	2020-11-27	United Kingdom
ORF1ab_314_L	ORF1ab	314	ERR4990834	14408	C	T	0,99981	2020-11-27	United Kingdom
S_68_NA	S	68	ERR4990834	21764	A	-TACATG	0,995509	2020-11-27	United Kingdom
S_143_NA	S	143	ERR4990834	21990	T	-TTA	0,998551	2020-11-27	United Kingdom
S_501_Y	S	501	ERR4990834	23063	A	T	1	2020-11-27	United Kingdom
S_570_D	S	570	ERR4990834	23271	C	A	0,99987	2020-11-27	United Kingdom
S_614_G	S	614	ERR4990834	23403	A	G	0,999797	2020-11-27	United Kingdom
S_681_H	S	681	ERR4990834	23604	C	A	1	2020-11-27	United Kingdom
S_716_I	S	716	ERR4990834	23709	C	T	0,998989	2020-11-27	United Kingdom
S_982_A	S	982	ERR4990834	24506	T	G	1	2020-11-27	United Kingdom
S_1118_H	S	1118	ERR4990834	24914	G	C	0,99995	2020-11-27	United Kingdom
ORF8_73_C	ORF8	73	ERR4990834	28111	A	G	0,999812	2020-11-27	United Kingdom
N_3_H	N	3	ERR4990834	28280	G	C	1	2020-11-27	United Kingdom
N_3_V	N	3	ERR4990834	28281	A	T	0,999925	2020-11-27	United Kingdom
N_3_E	N	3	ERR4990834	28282	T	A	0,99985	2020-11-27	United Kingdom
N_203_K	N	203	ERR4990834	28881	G	A	0,99889	2020-11-27	United Kingdom
N_204_R	N	204	ERR4990834	28883	G	C	1	2020-11-27	United Kingdom
N_235_F	N	235	ERR4990834	28977	C	T	1	2020-11-27	United Kingdom
ORF1ab_183_I	ORF1ab	183	ERR4990835	813	C	T	0,99976	2020-11-28	United Kingdom
ORF1ab_3150_I	ORF1ab	3150	ERR4990835	9714	C	T	0,0540298	2020-11-28	United Kingdom
ORF1ab_3839_R	ORF1ab	3839	ERR4990835	11781	A	G	1	2020-11-28	United Kingdom
ORF1ab_314_L	ORF1ab	314	ERR4990835	14408	C	T	0,999468	2020-11-28	United Kingdom
S_222_V	S	222	ERR4990835	22227	C	T	1	2020-11-28	United Kingdom
S_614_G	S	614	ERR4990835	23403	A	G	0,999801	2020-11-28	United Kingdom
S_1214_G	S	1214	ERR4990835	25202	T	G	0,248171	2020-11-28	United Kingdom
N_220_V	N	220	ERR4990835	28932	C	T	0,999674	2020-11-28	United Kingdom
ORF10_30_L	ORF10	30	ERR4990835	29645	G	T	1	2020-11-28	United Kingdom
ORF1ab_267_D	ORF1ab	267	ERR4990843	1064	A	G	0,999844	2020-11-27	United Kingdom
ORF1ab_300_F	ORF1ab	300	ERR4990843	1163	A	T	0,999664	2020-11-27	United Kingdom
ORF1ab_1786_L	ORF1ab	1786	ERR4990843	5622	C	T	0,999866	2020-11-27	United Kingdom
ORF1ab_245_D	ORF1ab	245	ERR4990843	14202	G	T	0,999845	2020-11-27	United Kingdom
ORF1ab_314_L	ORF1ab	314	ERR4990843	14408	C	T	0,999631	2020-11-27	United Kingdom
ORF1ab_1404_M	ORF1ab	1404	ERR4990843	17678	C	T	1	2020-11-27	United Kingdom
ORF1ab_2025_I	ORF1ab	2025	ERR4990843	19542	G	T	1	2020-11-27	United Kingdom
ORF1ab_2084_I	ORF1ab	2084	ERR4990843	19718	C	T	0,99976	2020-11-27	United Kingdom
S_71_P	S	71	ERR4990843	21773	T	C	1	2020-11-27	United Kingdom
S_614_G	S	614	ERR4990843	23403	A	G	0,99984	2020-11-27	United Kingdom
S_1214_G	S	1214	ERR4990843	25202	T	G	0,155634	2020-11-27	United Kingdom
ORF3a_223_I	ORF3a	223	ERR4990843	26060	C	T	0,999763	2020-11-27	United Kingdom
N_203_K	N	203	ERR4990843	28881	G	A	0,998752	2020-11-27	United Kingdom
N_204_R	N	204	ERR4990843	28883	G	C	0,999474	2020-11-27	United Kingdom
ORF1ab_3952_S	ORF1ab	3952	ERR4990845	12119	C	T	0,999904	2020-11-27	United Kingdom
ORF1ab_314_L	ORF1ab	314	ERR4990845	14408	C	T	0,99982	2020-11-27	United Kingdom
S_49_Y	S	49	ERR4990845	21707	C	T	0,999893	2020-11-27	United Kingdom
S_222_V	S	222	ERR4990845	22227	C	T	1	2020-11-27	United Kingdom
S_614_G	S	614	ERR4990845	23403	A	G	0,999864	2020-11-27	United Kingdom
S_1104_L	S	1104	ERR4990845	24872	G	T	1	2020-11-27	United Kingdom
S_1214_G	S	1214	ERR4990845	25202	T	G	0,204458	2020-11-27	United Kingdom
ORF3a_166_L	ORF3a	166	ERR4990845	25889	C	T	1	2020-11-27	United Kingdom
ORF7b_12_NA	ORF7b	12	ERR4990845	27791	C	-T	0,995333	2020-11-27	United Kingdom
N_220_V	N	220	ERR4990845	28932	C	T	0,999829	2020-11-27	United Kingdom
ORF10_30_L	ORF10	30	ERR4990845	29645	G	T	1	2020-11-27	United Kingdom
ORF1ab_460_Y	ORF1ab	460	ERR4990848	1643	A	T	0,999851	2020-11-28	United Kingdom
ORF1ab_1001_I	ORF1ab	1001	ERR4990848	3267	C	T	1	2020-11-28	United Kingdom
ORF1ab_1708_D	ORF1ab	1708	ERR4990848	5388	C	A	1	2020-11-28	United Kingdom
ORF1ab_2230_T	ORF1ab	2230	ERR4990848	6954	T	C	0,999735	2020-11-28	United Kingdom
ORF1ab_3674_NA	ORF1ab	3674	ERR4990848	11287	G	-TCTGGTTTT	0,997105	2020-11-28	United Kingdom
ORF1ab_314_L	ORF1ab	314	ERR4990848	14408	C	T	0,999718	2020-11-28	United Kingdom
S_68_NA	S	68	ERR4990848	21764	A	-TACATG	0,995157	2020-11-28	United Kingdom
S_143_NA	S	143	ERR4990848	21990	T	-TTA	0,998162	2020-11-28	United Kingdom
S_501_Y	S	501	ERR4990848	23063	A	T	0,999732	2020-11-28	United Kingdom
S_570_D	S	570	ERR4990848	23271	C	A	0,999882	2020-11-28	United Kingdom
S_614_G	S	614	ERR4990848	23403	A	G	0,999712	2020-11-28	United Kingdom
S_681_H	S	681	ERR4990848	23604	C	A	0,999138	2020-11-28	United Kingdom
S_716_I	S	716	ERR4990848	23709	C	T	0,999442	2020-11-28	United Kingdom
S_982_A	S	982	ERR4990848	24506	T	G	0,999826	2020-11-28	United Kingdom
S_1118_H	S	1118	ERR4990848	24914	G	C	0,999709	2020-11-28	United Kingdom
S_1214_G	S	1214	ERR4990848	25202	T	G	0,197968	2020-11-28	United Kingdom
ORF8_27_*	ORF8	27	ERR4990848	27972	C	T	1	2020-11-28	United Kingdom
ORF8_52_I	ORF8	52	ERR4990848	28048	G	T	1	2020-11-28	United Kingdom
ORF8_68_*	ORF8	68	ERR4990848	28095	A	T	0,982456	2020-11-28	United Kingdom
ORF8_73_C	ORF8	73	ERR4990848	28111	A	G	0,999751	2020-11-28	United Kingdom
ORF8_118_V	ORF8	118	ERR4990848	28245	T	G	0,999968	2020-11-28	United Kingdom
ORF8_119_NA	ORF8	119	ERR4990848	28250	T	+CTG	0,99229	2020-11-28	United Kingdom
ORF8_120_NA	ORF8	120	ERR4990848	28253	C	-A	0,997466	2020-11-28	United Kingdom
N_3_H	N	3	ERR4990848	28280	G	C	0,999894	2020-11-28	United Kingdom
N_3_V	N	3	ERR4990848	28281	A	T	0,999947	2020-11-28	United Kingdom
N_3_E	N	3	ERR4990848	28282	T	A	0,999681	2020-11-28	United Kingdom
N_203_K	N	203	ERR4990848	28881	G	A	0,997558	2020-11-28	United Kingdom
N_204_R	N	204	ERR4990848	28883	G	C	0,999783	2020-11-28	United Kingdom
N_235_F	N	235	ERR4990848	28977	C	T	0,999624	2020-11-28	United Kingdom
ORF1ab_1247_N	ORF1ab	1247	ERR5006658	4006	G	T	0,980962	2020-10-07	United Kingdom
ORF1ab_3623_S	ORF1ab	3623	ERR5006658	11132	G	T	0,994727	2020-10-07	United Kingdom
ORF1ab_314_L	ORF1ab	314	ERR5006658	14408	C	T	0,999019	2020-10-07	United Kingdom
S_222_V	S	222	ERR5006658	22227	C	T	0,999688	2020-10-07	United Kingdom
S_614_G	S	614	ERR5006658	23403	A	G	0,999859	2020-10-07	United Kingdom
S_1214_G	S	1214	ERR5006658	25202	T	G	0,107132	2020-10-07	United Kingdom
ORF3a_78_Y	ORF3a	78	ERR5006658	25624	C	T	0,987811	2020-10-07	United Kingdom
ORF7a_72_N	ORF7a	72	ERR5006658	27609	A	C	0,976684	2020-10-07	United Kingdom
N_46_S	N	46	ERR5006658	28409	C	T	0,0803269	2020-10-07	United Kingdom
N_220_V	N	220	ERR5006658	28932	C	T	1	2020-10-07	United Kingdom
N_267_V	N	267	ERR5006658	29073	C	T	0,980381	2020-10-07	United Kingdom
ORF10_30_L	ORF10	30	ERR5006658	29645	G	T	1	2020-10-07	United Kingdom
ORF1ab_399_N	ORF1ab	399	ERR5006661	1462	G	T	0,996107	2020-10-10	United Kingdom
ORF1ab_2495_A	ORF1ab	2495	ERR5006661	7748	A	G	0,060274	2020-10-10	United Kingdom
ORF1ab_2501_T	ORF1ab	2501	ERR5006661	7767	T	C	1	2020-10-10	United Kingdom
ORF1ab_3764_D	ORF1ab	3764	ERR5006661	11557	G	T	0,998122	2020-10-10	United Kingdom
ORF1ab_4241_I	ORF1ab	4241	ERR5006661	12988	G	T	0,999794	2020-10-10	United Kingdom
ORF1ab_314_L	ORF1ab	314	ERR5006661	14408	C	T	0,999497	2020-10-10	United Kingdom
ORF1ab_711_I	ORF1ab	711	ERR5006661	15598	G	A	0,999747	2020-10-10	United Kingdom
ORF1ab_1213_Y	ORF1ab	1213	ERR5006661	17104	C	T	0,999956	2020-10-10	United Kingdom
ORF1ab_1521_S	ORF1ab	1521	ERR5006661	18028	G	T	0,999791	2020-10-10	United Kingdom
S_68_NA	S	68	ERR5006661	21764	A	-TACATG	0,996868	2020-10-10	United Kingdom
S_439_K	S	439	ERR5006661	22879	C	A	1	2020-10-10	United Kingdom
S_614_G	S	614	ERR5006661	23403	A	G	0,999778	2020-10-10	United Kingdom
S_1214_G	S	1214	ERR5006661	25202	T	G	0,185336	2020-10-10	United Kingdom
S_1255_*	S	1255	ERR5006661	25325	A	T	0,0880567	2020-10-10	United Kingdom
ORF3a_72_S	ORF3a	72	ERR5006661	25606	G	T	0,964298	2020-10-10	United Kingdom
N_101_I	N	101	ERR5006661	28576	G	C	1	2020-10-10	United Kingdom
ORF1ab_153_L	ORF1ab	153	ERR5006669	723	C	T	0,0949312	2020-10-12	United Kingdom
ORF1ab_170_S	ORF1ab	170	ERR5006669	773	A	T	0,0720705	2020-10-12	United Kingdom
ORF1ab_1813_NA	ORF1ab	1813	ERR5006669	5704	G	-TA	0,0876199	2020-10-12	United Kingdom
ORF1ab_2264_NA	ORF1ab	2264	ERR5006669	7057	T	-G	0,144146	2020-10-12	United Kingdom
ORF1ab_2587_T	ORF1ab	2587	ERR5006669	8024	G	A	0,0673861	2020-10-12	United Kingdom
ORF1ab_233_I	ORF1ab	233	ERR5006669	14166	G	A	0,0844882	2020-10-12	United Kingdom
S_222_V	S	222	ERR5006669	22227	C	T	1	2020-10-12	United Kingdom
S_262_S	S	262	ERR5006669	22346	G	T	1	2020-10-12	United Kingdom
S_272_L	S	272	ERR5006669	22377	C	T	1	2020-10-12	United Kingdom
S_582_F	S	582	ERR5006669	23306	C	T	0,146882	2020-10-12	United Kingdom
S_593_V	S	593	ERR5006669	23340	G	T	0,093617	2020-10-12	United Kingdom
S_614_G	S	614	ERR5006669	23403	A	G	0,999704	2020-10-12	United Kingdom
S_1124_V	S	1124	ERR5006669	24933	G	T	0,132595	2020-10-12	United Kingdom
S_1214_G	S	1214	ERR5006669	25202	T	G	0,157895	2020-10-12	United Kingdom
S_1235_F	S	1235	ERR5006669	25266	G	T	1	2020-10-12	United Kingdom
ORF8_106_Q	ORF8	106	ERR5006669	28209	G	C	0,999916	2020-10-12	United Kingdom
N_220_V	N	220	ERR5006669	28932	C	T	0,99682	2020-10-12	United Kingdom
ORF10_30_L	ORF10	30	ERR5006669	29645	G	T	1	2020-10-12	United Kingdom
ORF1ab_82_NA	ORF1ab	82	ERR5006670	509	G	-GTCATGTTATGGTT	0,0502513	2020-10-12	United Kingdom
ORF1ab_1597_I	ORF1ab	1597	ERR5006670	5055	C	T	0,0501464	2020-10-12	United Kingdom
ORF1ab_3261_I	ORF1ab	3261	ERR5006670	10046	G	A	0,134021	2020-10-12	United Kingdom
ORF1ab_3264_C	ORF1ab	3264	ERR5006670	10055	A	T	0,133977	2020-10-12	United Kingdom
ORF1ab_314_L	ORF1ab	314	ERR5006670	14408	C	T	1	2020-10-12	United Kingdom
S_21_K	S	21	ERR5006670	21624	G	A	0,999413	2020-10-12	United Kingdom
S_222_V	S	222	ERR5006670	22227	C	T	0,999862	2020-10-12	United Kingdom
S_614_G	S	614	ERR5006670	23403	A	G	0,999625	2020-10-12	United Kingdom
S_1163_Y	S	1163	ERR5006670	25049	G	T	0,999919	2020-10-12	United Kingdom
S_1167_V	S	1167	ERR5006670	25062	G	T	0,999905	2020-10-12	United Kingdom
S_1214_G	S	1214	ERR5006670	25202	T	G	0,162112	2020-10-12	United Kingdom
N_220_V	N	220	ERR5006670	28932	C	T	0,999191	2020-10-12	United Kingdom
N_365_S	N	365	ERR5006670	29366	C	T	0,999322	2020-10-12	United Kingdom
ORF10_30_L	ORF10	30	ERR5006670	29645	G	T	1	2020-10-12	United Kingdom
ORF1ab_62_S	ORF1ab	62	ERR5006671	449	C	T	1	2020-10-12	United Kingdom
ORF1ab_1510_F	ORF1ab	1510	ERR5006671	4794	C	T	1	2020-10-12	United Kingdom
ORF1ab_3615_V	ORF1ab	3615	ERR5006671	11109	C	T	0,999863	2020-10-12	United Kingdom
ORF1ab_314_L	ORF1ab	314	ERR5006671	14408	C	T	0,999323	2020-10-12	United Kingdom
S_222_V	S	222	ERR5006671	22227	C	T	0,999756	2020-10-12	United Kingdom
S_583_D	S	583	ERR5006671	23311	G	C	0,99973	2020-10-12	United Kingdom
S_614_G	S	614	ERR5006671	23403	A	G	0,999388	2020-10-12	United Kingdom
S_1214_G	S	1214	ERR5006671	25202	T	G	0,108412	2020-10-12	United Kingdom
ORF8_102_F	ORF8	102	ERR5006671	28198	G	T	0,999908	2020-10-12	United Kingdom
N_25_C	N	25	ERR5006671	28346	G	T	0,999102	2020-10-12	United Kingdom
N_220_V	N	220	ERR5006671	28932	C	T	0,999499	2020-10-12	United Kingdom
ORF10_30_L	ORF10	30	ERR5006671	29645	G	T	1	2020-10-12	United Kingdom
ORF1ab_314_L	ORF1ab	314	ERR5006676	14408	C	T	0,999529	2020-10-20	United Kingdom
S_18_F	S	18	ERR5006676	21614	C	T	1	2020-10-20	United Kingdom
S_222_V	S	222	ERR5006676	22227	C	T	1	2020-10-20	United Kingdom
S_614_G	S	614	ERR5006676	23403	A	G	0,999545	2020-10-20	United Kingdom
S_1214_G	S	1214	ERR5006676	25202	T	G	0,0912281	2020-10-20	United Kingdom
N_220_V	N	220	ERR5006676	28932	C	T	1	2020-10-20	United Kingdom
ORF10_30_L	ORF10	30	ERR5006676	29645	G	T	1	2020-10-20	United Kingdom
ORF1ab_60_I	ORF1ab	60	ERR5006677	443	G	A	0,356495	2020-10-21	United Kingdom
ORF1ab_360_S	ORF1ab	360	ERR5006677	1344	T	C	0,328324	2020-10-21	United Kingdom
ORF1ab_2501_T	ORF1ab	2501	ERR5006677	7767	T	C	0,693739	2020-10-21	United Kingdom
ORF1ab_3764_D	ORF1ab	3764	ERR5006677	11557	G	T	0,660606	2020-10-21	United Kingdom
ORF1ab_4241_I	ORF1ab	4241	ERR5006677	12988	G	T	0,663773	2020-10-21	United Kingdom
ORF1ab_314_L	ORF1ab	314	ERR5006677	14408	C	T	1	2020-10-21	United Kingdom
ORF1ab_647_S	ORF1ab	647	ERR5006677	15406	G	T	0,268426	2020-10-21	United Kingdom
ORF1ab_711_I	ORF1ab	711	ERR5006677	15598	G	A	0,618501	2020-10-21	United Kingdom
ORF1ab_1213_Y	ORF1ab	1213	ERR5006677	17104	C	T	0,655622	2020-10-21	United Kingdom
ORF1ab_1504_F	ORF1ab	1504	ERR5006677	17977	C	T	0,296885	2020-10-21	United Kingdom
ORF1ab_1521_S	ORF1ab	1521	ERR5006677	18028	G	T	0,793805	2020-10-21	United Kingdom
ORF1ab_2132_V	ORF1ab	2132	ERR5006677	19862	C	T	0,290698	2020-10-21	United Kingdom
ORF1ab_2165_A	ORF1ab	2165	ERR5006677	19960	A	G	0,126394	2020-10-21	United Kingdom
S_68_NA	S	68	ERR5006677	21764	A	-TACATG	0,60505	2020-10-21	United Kingdom
S_439_K	S	439	ERR5006677	22879	C	A	0,618946	2020-10-21	United Kingdom
S_614_G	S	614	ERR5006677	23403	A	G	0,999583	2020-10-21	United Kingdom
S_1214_G	S	1214	ERR5006677	25202	T	G	0,106195	2020-10-21	United Kingdom
ORF3a_72_S	ORF3a	72	ERR5006677	25606	G	T	0,684831	2020-10-21	United Kingdom
N_203_K	N	203	ERR5006677	28881	G	A	0,239844	2020-10-21	United Kingdom
N_204_R	N	204	ERR5006677	28883	G	C	0,248761	2020-10-21	United Kingdom
ORF1ab_1318_NA	ORF1ab	1318	ERR5006680	4218	G	-A	0,0614657	2020-10-20	United Kingdom
ORF1ab_1474_I	ORF1ab	1474	ERR5006680	4686	C	T	0,998605	2020-10-20	United Kingdom
ORF1ab_314_L	ORF1ab	314	ERR5006680	14408	C	T	1	2020-10-20	United Kingdom
ORF1ab_2304_R	ORF1ab	2304	ERR5006680	20377	G	A	0,999781	2020-10-20	United Kingdom
S_18_F	S	18	ERR5006680	21614	C	T	1	2020-10-20	United Kingdom
S_67_V	S	67	ERR5006680	21762	C	T	1	2020-10-20	United Kingdom
S_186_NA	S	186	ERR5006680	22120	C	-A	0,0754717	2020-10-20	United Kingdom
S_222_V	S	222	ERR5006680	22227	C	T	0,999318	2020-10-20	United Kingdom
S_614_G	S	614	ERR5006680	23403	A	G	0,999844	2020-10-20	United Kingdom
N_220_V	N	220	ERR5006680	28932	C	T	1	2020-10-20	United Kingdom
ORF10_30_L	ORF10	30	ERR5006680	29645	G	T	1	2020-10-20	United Kingdom
ORF1ab_943_S	ORF1ab	943	ERR5006681	3092	C	T	0,149556	2020-10-19	United Kingdom
ORF1ab_1306_S	ORF1ab	1306	ERR5006681	4181	G	T	0,998526	2020-10-19	United Kingdom
ORF1ab_1352_V	ORF1ab	1352	ERR5006681	4320	C	T	0,0541985	2020-10-19	United Kingdom
ORF1ab_1444_P	ORF1ab	1444	ERR5006681	4595	A	C	1	2020-10-19	United Kingdom
ORF1ab_1687_D	ORF1ab	1687	ERR5006681	5326	G	T	1	2020-10-19	United Kingdom
ORF1ab_1810_L	ORF1ab	1810	ERR5006681	5694	C	T	0,999301	2020-10-19	United Kingdom
ORF1ab_2103_F	ORF1ab	2103	ERR5006681	6573	C	T	1	2020-10-19	United Kingdom
ORF1ab_314_L	ORF1ab	314	ERR5006681	14408	C	T	0,998894	2020-10-19	United Kingdom
ORF1ab_1144_F	ORF1ab	1144	ERR5006681	16897	G	T	0,21497	2020-10-19	United Kingdom
ORF1ab_2199_F	ORF1ab	2199	ERR5006681	20062	G	T	0,997382	2020-10-19	United Kingdom
S_153_I	S	153	ERR5006681	22021	G	T	1	2020-10-19	United Kingdom
S_614_G	S	614	ERR5006681	23403	A	G	1	2020-10-19	United Kingdom
S_691_A	S	691	ERR5006681	23633	T	G	0,999668	2020-10-19	United Kingdom
N_203_K	N	203	ERR5006681	28881	G	A	1	2020-10-19	United Kingdom
N_204_R	N	204	ERR5006681	28883	G	C	1	2020-10-19	United Kingdom
ORF1ab_2268_D	ORF1ab	2268	ERR5006683	7069	A	T	0,0584135	2020-10-22	United Kingdom
ORF1ab_314_L	ORF1ab	314	ERR5006683	14408	C	T	0,997468	2020-10-22	United Kingdom
ORF1ab_735_D	ORF1ab	735	ERR5006683	15672	G	T	0,998846	2020-10-22	United Kingdom
S_18_F	S	18	ERR5006683	21614	C	T	1	2020-10-22	United Kingdom
S_222_V	S	222	ERR5006683	22227	C	T	1	2020-10-22	United Kingdom
S_614_G	S	614	ERR5006683	23403	A	G	0,999424	2020-10-22	United Kingdom
S_1214_G	S	1214	ERR5006683	25202	T	G	0,0547009	2020-10-22	United Kingdom
ORF3a_185_H	ORF3a	185	ERR5006683	25947	G	C	0,999814	2020-10-22	United Kingdom
N_220_V	N	220	ERR5006683	28932	C	T	0,998708	2020-10-22	United Kingdom
ORF10_30_L	ORF10	30	ERR5006683	29645	G	T	0,988553	2020-10-22	United Kingdom
ORF1ab_314_L	ORF1ab	314	ERR5006687	14408	C	T	0,999342	2020-10-22	United Kingdom
S_222_V	S	222	ERR5006687	22227	C	T	1	2020-10-22	United Kingdom
S_262_S	S	262	ERR5006687	22346	G	T	0,999784	2020-10-22	United Kingdom
S_272_L	S	272	ERR5006687	22377	C	T	0,999683	2020-10-22	United Kingdom
S_614_G	S	614	ERR5006687	23403	A	G	1	2020-10-22	United Kingdom
S_871_S	S	871	ERR5006687	24173	G	T	1	2020-10-22	United Kingdom
ORF3a_69_L	ORF3a	69	ERR5006687	25598	G	T	0,999192	2020-10-22	United Kingdom
N_145_Y	N	145	ERR5006687	28706	C	T	0,999756	2020-10-22	United Kingdom
N_220_V	N	220	ERR5006687	28932	C	T	0,997863	2020-10-22	United Kingdom
ORF10_30_L	ORF10	30	ERR5006687	29645	G	T	0,99791	2020-10-22	United Kingdom
ORF1ab_561_A	ORF1ab	561	ERR5006692	1947	T	C	0,999551	2020-10-21	United Kingdom
ORF1ab_685_S	ORF1ab	685	ERR5006692	2319	T	C	1	2020-10-21	United Kingdom
ORF1ab_2103_F	ORF1ab	2103	ERR5006692	6573	C	T	0,999337	2020-10-21	United Kingdom
ORF1ab_3224_N	ORF1ab	3224	ERR5006692	9936	C	A	0,999483	2020-10-21	United Kingdom
ORF1ab_314_L	ORF1ab	314	ERR5006692	14408	C	T	1	2020-10-21	United Kingdom
S_614_G	S	614	ERR5006692	23403	A	G	0,999494	2020-10-21	United Kingdom
ORF3a_57_H	ORF3a	57	ERR5006692	25563	G	T	0,99938	2020-10-21	United Kingdom
ORF3a_171_L	ORF3a	171	ERR5006692	25904	C	T	0,994334	2020-10-21	United Kingdom
ORF7a_101_NA	ORF7a	101	ERR5006692	27694	T	-TTCTTA	0,985816	2020-10-21	United Kingdom
N_194_L	N	194	ERR5006692	28854	C	T	0,998408	2020-10-21	United Kingdom
ORF1ab_385_V	ORF1ab	385	ERR5006694	1419	C	T	0,999854	2020-10-24	United Kingdom
ORF1ab_1298_V	ORF1ab	1298	ERR5006694	4158	C	T	0,999678	2020-10-24	United Kingdom
ORF1ab_2685_T	ORF1ab	2685	ERR5006694	8318	C	A	0,99934	2020-10-24	United Kingdom
ORF1ab_314_L	ORF1ab	314	ERR5006694	14408	C	T	0,999567	2020-10-24	United Kingdom
ORF1ab_1798_S	ORF1ab	1798	ERR5006694	18859	G	T	0,999003	2020-10-24	United Kingdom
S_21_I	S	21	ERR5006694	21624	G	T	0,999849	2020-10-24	United Kingdom
S_614_G	S	614	ERR5006694	23403	A	G	0,99974	2020-10-24	United Kingdom
M_17_I	M	17	ERR5006694	26571	C	A	0,999706	2020-10-24	United Kingdom
ORF7b_27_F	ORF7b	27	ERR5006694	27834	A	T	0,997923	2020-10-24	United Kingdom
N_203_K	N	203	ERR5006694	28881	G	A	0,99902	2020-10-24	United Kingdom
N_204_R	N	204	ERR5006694	28883	G	C	0,99942	2020-10-24	United Kingdom
ORF1ab_48_G	ORF1ab	48	ERR5006701	408	A	G	0,999528	2020-11-01	United Kingdom
ORF1ab_3718_F	ORF1ab	3718	ERR5006701	11417	G	T	1	2020-11-01	United Kingdom
ORF1ab_314_L	ORF1ab	314	ERR5006701	14408	C	T	0,999733	2020-11-01	United Kingdom
S_222_V	S	222	ERR5006701	22227	C	T	1	2020-11-01	United Kingdom
S_614_G	S	614	ERR5006701	23403	A	G	0,999949	2020-11-01	United Kingdom
S_846_S	S	846	ERR5006701	24098	G	T	1	2020-11-01	United Kingdom
ORF7b_41_F	ORF7b	41	ERR5006701	27877	G	T	1	2020-11-01	United Kingdom
N_220_V	N	220	ERR5006701	28932	C	T	1	2020-11-01	United Kingdom
ORF10_30_L	ORF10	30	ERR5006701	29645	G	T	1	2020-11-01	United Kingdom
ORF1ab_431_M	ORF1ab	431	ERR5006703	1558	A	G	0,999664	2020-11-04	United Kingdom
ORF1ab_314_L	ORF1ab	314	ERR5006703	14408	C	T	1	2020-11-04	United Kingdom
S_222_V	S	222	ERR5006703	22227	C	T	0,999608	2020-11-04	United Kingdom
S_614_G	S	614	ERR5006703	23403	A	G	0,999465	2020-11-04	United Kingdom
S_1214_G	S	1214	ERR5006703	25202	T	G	0,18062	2020-11-04	United Kingdom
N_220_V	N	220	ERR5006703	28932	C	T	0,999566	2020-11-04	United Kingdom
ORF10_30_L	ORF10	30	ERR5006703	29645	G	T	0,999454	2020-11-04	United Kingdom
ORF1ab_1207_H	ORF1ab	1207	ERR5006704	3885	C	A	0,998379	2020-11-05	United Kingdom
ORF1ab_3655_I	ORF1ab	3655	ERR5006704	11230	G	T	0,999817	2020-11-05	United Kingdom
ORF1ab_3712_I	ORF1ab	3712	ERR5006704	11401	G	T	1	2020-11-05	United Kingdom
ORF1ab_2257_S	ORF1ab	2257	ERR5006704	20238	G	T	0,999822	2020-11-05	United Kingdom
S_98_F	S	98	ERR5006704	21855	C	T	0,128449	2020-11-05	United Kingdom
S_614_G	S	614	ERR5006704	23403	A	G	0,999858	2020-11-05	United Kingdom
S_1214_G	S	1214	ERR5006704	25202	T	G	0,162401	2020-11-05	United Kingdom
ORF3a_75_N	ORF3a	75	ERR5006704	25617	G	T	0,998861	2020-11-05	United Kingdom
E_61_L	E	61	ERR5006704	26426	G	T	1	2020-11-05	United Kingdom
N_203_K	N	203	ERR5006704	28881	G	A	0,996552	2020-11-05	United Kingdom
N_204_R	N	204	ERR5006704	28883	G	C	0,998879	2020-11-05	United Kingdom
ORF1ab_465_V	ORF1ab	465	ERR5006707	1659	G	T	0,999958	2020-11-13	United Kingdom
ORF1ab_1207_S	ORF1ab	1207	ERR5006707	3884	C	T	0,999427	2020-11-13	United Kingdom
ORF1ab_2359_T	ORF1ab	2359	ERR5006707	7341	T	C	0,998037	2020-11-13	United Kingdom
ORF1ab_131_Y	ORF1ab	131	ERR5006707	13858	G	T	1	2020-11-13	United Kingdom
ORF1ab_314_L	ORF1ab	314	ERR5006707	14408	C	T	0,9991	2020-11-13	United Kingdom
S_614_G	S	614	ERR5006707	23403	A	G	0,999915	2020-11-13	United Kingdom
S_1214_G	S	1214	ERR5006707	25202	T	G	0,216935	2020-11-13	United Kingdom
ORF3a_57_H	ORF3a	57	ERR5006707	25563	G	T	0,999362	2020-11-13	United Kingdom
ORF7a_81_P	ORF7a	81	ERR5006707	27634	T	C	1	2020-11-13	United Kingdom
N_234_I	N	234	ERR5006707	28975	G	T	0,998227	2020-11-13	United Kingdom
ORF1ab_2785_T	ORF1ab	2785	ERR5006709	8618	G	A	0,997085	2020-11-13	United Kingdom
ORF1ab_3711_F	ORF1ab	3711	ERR5006709	11396	C	T	0,999547	2020-11-13	United Kingdom
ORF1ab_314_L	ORF1ab	314	ERR5006709	14408	C	T	0,999315	2020-11-13	United Kingdom
S_18_F	S	18	ERR5006709	21614	C	T	1	2020-11-13	United Kingdom
S_222_V	S	222	ERR5006709	22227	C	T	1	2020-11-13	United Kingdom
S_614_G	S	614	ERR5006709	23403	A	G	0,999833	2020-11-13	United Kingdom
S_1214_G	S	1214	ERR5006709	25202	T	G	0,169643	2020-11-13	United Kingdom
ORF3a_94_F	ORF3a	94	ERR5006709	25672	C	T	0,999213	2020-11-13	United Kingdom
ORF3a_185_H	ORF3a	185	ERR5006709	25947	G	T	0,999188	2020-11-13	United Kingdom
N_103_G	N	103	ERR5006709	28581	A	G	0,999431	2020-11-13	United Kingdom
N_220_V	N	220	ERR5006709	28932	C	T	1	2020-11-13	United Kingdom
ORF10_30_L	ORF10	30	ERR5006709	29645	G	T	1	2020-11-13	United Kingdom
ORF1ab_2268_K	ORF1ab	2268	ERR5006711	7067	G	A	0,502225	2020-11-11	United Kingdom
ORF1ab_314_L	ORF1ab	314	ERR5006711	14408	C	T	0,999171	2020-11-11	United Kingdom
S_222_V	S	222	ERR5006711	22227	C	T	1	2020-11-11	United Kingdom
S_262_S	S	262	ERR5006711	22346	G	T	0,999707	2020-11-11	United Kingdom
S_272_L	S	272	ERR5006711	22377	C	T	0,999806	2020-11-11	United Kingdom
S_614_G	S	614	ERR5006711	23403	A	G	0,999667	2020-11-11	United Kingdom
S_1214_G	S	1214	ERR5006711	25202	T	G	0,244604	2020-11-11	United Kingdom
N_145_Y	N	145	ERR5006711	28706	C	T	0,999752	2020-11-11	United Kingdom
N_220_V	N	220	ERR5006711	28932	C	T	0,999545	2020-11-11	United Kingdom
ORF10_30_L	ORF10	30	ERR5006711	29645	G	T	1	2020-11-11	United Kingdom
ORF1ab_1429_I	ORF1ab	1429	ERR5006713	4551	C	T	1	2020-11-11	United Kingdom
ORF1ab_2144_NA	ORF1ab	2144	ERR5006713	6696	C	+TT	0,0964912	2020-11-11	United Kingdom
ORF1ab_2144_NA	ORF1ab	2144	ERR5006713	6696	C	+T	0,149123	2020-11-11	United Kingdom
ORF1ab_3603_NA	ORF1ab	3603	ERR5006713	11074	C	+T	0,175922	2020-11-11	United Kingdom
ORF1ab_3606_NA	ORF1ab	3606	ERR5006713	11082	T	-G	0,0884658	2020-11-11	United Kingdom
ORF1ab_3606_F	ORF1ab	3606	ERR5006713	11083	G	T	1	2020-11-11	United Kingdom
ORF1ab_125_S	ORF1ab	125	ERR5006713	13841	T	C	0,0659898	2020-11-11	United Kingdom
ORF1ab_314_L	ORF1ab	314	ERR5006713	14408	C	T	0,998964	2020-11-11	United Kingdom
S_3_NA	S	3	ERR5006713	21569	G	+T	0,0610526	2020-11-11	United Kingdom
S_5_F	S	5	ERR5006713	21575	C	T	1	2020-11-11	United Kingdom
S_18_F	S	18	ERR5006713	21614	C	T	1	2020-11-11	United Kingdom
S_70_F	S	70	ERR5006713	21770	G	T	0,0540541	2020-11-11	United Kingdom
S_222_V	S	222	ERR5006713	22227	C	T	1	2020-11-11	United Kingdom
S_614_G	S	614	ERR5006713	23403	A	G	0,999567	2020-11-11	United Kingdom
S_1214_G	S	1214	ERR5006713	25202	T	G	0,128415	2020-11-11	United Kingdom
ORF7b_5_L	ORF7b	5	ERR5006713	27769	C	T	1	2020-11-11	United Kingdom
N_220_V	N	220	ERR5006713	28932	C	T	1	2020-11-11	United Kingdom
ORF1ab_2554_V	ORF1ab	2554	ERR5006715	7926	C	T	0,99981	2020-11-13	United Kingdom
ORF1ab_3768_V	ORF1ab	3768	ERR5006715	11567	A	G	0,0891185	2020-11-13	United Kingdom
ORF1ab_314_L	ORF1ab	314	ERR5006715	14408	C	T	0,998861	2020-11-13	United Kingdom
S_222_V	S	222	ERR5006715	22227	C	T	0,999366	2020-11-13	United Kingdom
S_614_G	S	614	ERR5006715	23403	A	G	0,999856	2020-11-13	United Kingdom
S_1214_G	S	1214	ERR5006715	25202	T	G	0,16645	2020-11-13	United Kingdom
N_220_V	N	220	ERR5006715	28932	C	T	0,999599	2020-11-13	United Kingdom
ORF10_30_L	ORF10	30	ERR5006715	29645	G	T	1	2020-11-13	United Kingdom
ORF1ab_314_L	ORF1ab	314	ERR5006717	14408	C	T	0,999491	2020-11-14	United Kingdom
S_222_V	S	222	ERR5006717	22227	C	T	1	2020-11-14	United Kingdom
S_614_G	S	614	ERR5006717	23403	A	G	0,999873	2020-11-14	United Kingdom
S_929_T	S	929	ERR5006717	24348	G	C	1	2020-11-14	United Kingdom
S_939_F	S	939	ERR5006717	24378	C	T	0,999801	2020-11-14	United Kingdom
S_1214_G	S	1214	ERR5006717	25202	T	G	0,162162	2020-11-14	United Kingdom
N_220_V	N	220	ERR5006717	28932	C	T	0,999398	2020-11-14	United Kingdom
ORF10_30_L	ORF10	30	ERR5006717	29645	G	T	1	2020-11-14	United Kingdom
ORF1ab_399_N	ORF1ab	399	ERR5006719	1462	G	T	0,993271	2020-11-13	United Kingdom
ORF1ab_903_V	ORF1ab	903	ERR5006719	2973	C	T	1	2020-11-13	United Kingdom
ORF1ab_1229_Y	ORF1ab	1229	ERR5006719	3950	G	T	0,999855	2020-11-13	United Kingdom
ORF1ab_2501_T	ORF1ab	2501	ERR5006719	7767	T	C	1	2020-11-13	United Kingdom
ORF1ab_3764_D	ORF1ab	3764	ERR5006719	11557	G	T	0,999624	2020-11-13	United Kingdom
ORF1ab_4241_I	ORF1ab	4241	ERR5006719	12988	G	T	0,999713	2020-11-13	United Kingdom
ORF1ab_314_L	ORF1ab	314	ERR5006719	14408	C	T	0,998944	2020-11-13	United Kingdom
ORF1ab_711_I	ORF1ab	711	ERR5006719	15598	G	A	0,99992	2020-11-13	United Kingdom
ORF1ab_1213_Y	ORF1ab	1213	ERR5006719	17104	C	T	0,99993	2020-11-13	United Kingdom
ORF1ab_1521_S	ORF1ab	1521	ERR5006719	18028	G	T	1	2020-11-13	United Kingdom
S_68_NA	S	68	ERR5006719	21764	A	-TACATG	0,996503	2020-11-13	United Kingdom
S_140_NA	S	140	ERR5006719	21981	T	-TTTGGGTGTTTA	0,0539906	2020-11-13	United Kingdom
S_439_K	S	439	ERR5006719	22879	C	A	1	2020-11-13	United Kingdom
S_614_G	S	614	ERR5006719	23403	A	G	0,99947	2020-11-13	United Kingdom
S_1214_G	S	1214	ERR5006719	25202	T	G	0,141713	2020-11-13	United Kingdom
ORF3a_72_S	ORF3a	72	ERR5006719	25606	G	T	0,999415	2020-11-13	United Kingdom
ORF3a_89_I	ORF3a	89	ERR5006719	25658	C	T	0,997955	2020-11-13	United Kingdom
ORF1ab_603_C	ORF1ab	603	ERR5006722	2072	G	T	0,999856	2020-11-16	United Kingdom
ORF1ab_1043_V	ORF1ab	1043	ERR5006722	3393	C	T	0,999592	2020-11-16	United Kingdom
ORF1ab_2007_I	ORF1ab	2007	ERR5006722	6285	C	T	0,99992	2020-11-16	United Kingdom
ORF1ab_152_Y	ORF1ab	152	ERR5006722	13921	G	T	1	2020-11-16	United Kingdom
ORF1ab_314_L	ORF1ab	314	ERR5006722	14408	C	T	0,998599	2020-11-16	United Kingdom
S_222_V	S	222	ERR5006722	22227	C	T	0,999355	2020-11-16	United Kingdom
S_262_S	S	262	ERR5006722	22346	G	T	0,999471	2020-11-16	United Kingdom
S_614_G	S	614	ERR5006722	23403	A	G	0,999904	2020-11-16	United Kingdom
S_1214_G	S	1214	ERR5006722	25202	T	G	0,2608	2020-11-16	United Kingdom
N_220_V	N	220	ERR5006722	28932	C	T	0,99964	2020-11-16	United Kingdom
ORF10_30_L	ORF10	30	ERR5006722	29645	G	T	1	2020-11-16	United Kingdom
ORF1ab_3711_F	ORF1ab	3711	ERR5006726	11396	C	T	0,999831	2020-11-27	United Kingdom
ORF1ab_314_L	ORF1ab	314	ERR5006726	14408	C	T	0,999311	2020-11-27	United Kingdom
ORF1ab_1570_S	ORF1ab	1570	ERR5006726	18175	C	T	0,999788	2020-11-27	United Kingdom
S_614_G	S	614	ERR5006726	23403	A	G	0,999773	2020-11-27	United Kingdom
ORF7b_42_Q	ORF7b	42	ERR5006726	27881	C	A	1	2020-11-27	United Kingdom
N_220_V	N	220	ERR5006726	28932	C	T	0,99946	2020-11-27	United Kingdom
ORF10_30_L	ORF10	30	ERR5006726	29645	G	T	1	2020-11-27	United Kingdom
ORF1ab_204_F	ORF1ab	204	ERR5006727	875	C	T	1	2020-11-26	United Kingdom
ORF1ab_3087_I	ORF1ab	3087	ERR5006727	9526	G	T	0,999887	2020-11-26	United Kingdom
ORF1ab_176_S	ORF1ab	176	ERR5006727	13993	G	T	1	2020-11-26	United Kingdom
ORF1ab_314_L	ORF1ab	314	ERR5006727	14408	C	T	0,999236	2020-11-26	United Kingdom
ORF1ab_767_L	ORF1ab	767	ERR5006727	15766	G	T	0,999736	2020-11-26	United Kingdom
ORF1ab_1141_R	ORF1ab	1141	ERR5006727	16889	A	G	0,999966	2020-11-26	United Kingdom
ORF1ab_1184_D	ORF1ab	1184	ERR5006727	17019	G	T	0,999934	2020-11-26	United Kingdom
ORF1ab_1891_S	ORF1ab	1891	ERR5006727	19139	T	C	1	2020-11-26	United Kingdom
S_3_NA	S	3	ERR5006727	21569	G	+T	0,115044	2020-11-26	United Kingdom
S_477_N	S	477	ERR5006727	22992	G	A	0,999795	2020-11-26	United Kingdom
S_614_G	S	614	ERR5006727	23403	A	G	1	2020-11-26	United Kingdom
ORF3a_57_H	ORF3a	57	ERR5006727	25563	G	T	0,999617	2020-11-26	United Kingdom
N_203_M	N	203	ERR5006727	28881	G	T	1	2020-11-26	United Kingdom
N_234_I	N	234	ERR5006727	28975	G	C	1	2020-11-26	United Kingdom
ORF1ab_314_L	ORF1ab	314	ERR5006728	14408	C	T	0,999808	2020-11-27	United Kingdom
S_614_G	S	614	ERR5006728	23403	A	G	0,999764	2020-11-27	United Kingdom
N_220_V	N	220	ERR5006728	28932	C	T	0,999306	2020-11-27	United Kingdom
ORF10_30_L	ORF10	30	ERR5006728	29645	G	T	1	2020-11-27	United Kingdom
ORF1ab_1001_I	ORF1ab	1001	ERR5006729	3267	C	T	1	2020-11-26	United Kingdom
ORF1ab_1708_D	ORF1ab	1708	ERR5006729	5388	C	A	0,999697	2020-11-26	United Kingdom
ORF1ab_3674_NA	ORF1ab	3674	ERR5006729	11287	G	-TCTGGTTTT	0,997879	2020-11-26	United Kingdom
ORF1ab_314_L	ORF1ab	314	ERR5006729	14408	C	T	0,998652	2020-11-26	United Kingdom
ORF1ab_1383_R	ORF1ab	1383	ERR5006729	17615	A	G	0,999706	2020-11-26	United Kingdom
S_68_NA	S	68	ERR5006729	21764	A	-TACATG	0,997535	2020-11-26	United Kingdom
S_143_NA	S	143	ERR5006729	21990	T	-TTA	0,997937	2020-11-26	United Kingdom
S_501_Y	S	501	ERR5006729	23063	A	T	0,999741	2020-11-26	United Kingdom
S_570_D	S	570	ERR5006729	23271	C	A	1	2020-11-26	United Kingdom
S_614_G	S	614	ERR5006729	23403	A	G	1	2020-11-26	United Kingdom
S_681_H	S	681	ERR5006729	23604	C	A	0,999895	2020-11-26	United Kingdom
S_716_I	S	716	ERR5006729	23709	C	T	0,999849	2020-11-26	United Kingdom
S_982_A	S	982	ERR5006729	24506	T	G	1	2020-11-26	United Kingdom
S_1118_H	S	1118	ERR5006729	24914	G	C	0,999902	2020-11-26	United Kingdom
ORF8_27_*	ORF8	27	ERR5006729	27972	C	T	0,999212	2020-11-26	United Kingdom
ORF8_52_I	ORF8	52	ERR5006729	28048	G	T	1	2020-11-26	United Kingdom
ORF8_73_C	ORF8	73	ERR5006729	28111	A	G	1	2020-11-26	United Kingdom
N_3_H	N	3	ERR5006729	28280	G	C	1	2020-11-26	United Kingdom
N_3_V	N	3	ERR5006729	28281	A	T	1	2020-11-26	United Kingdom
N_3_E	N	3	ERR5006729	28282	T	A	1	2020-11-26	United Kingdom
N_203_K	N	203	ERR5006729	28881	G	A	0,999391	2020-11-26	United Kingdom
N_204_R	N	204	ERR5006729	28883	G	C	1	2020-11-26	United Kingdom
N_235_F	N	235	ERR5006729	28977	C	T	1	2020-11-26	United Kingdom
ORF1ab_3454_V	ORF1ab	3454	ERR5006730	10626	C	T	1	2020-11-27	United Kingdom
ORF1ab_4100_H	ORF1ab	4100	ERR5006730	12565	G	T	1	2020-11-27	United Kingdom
ORF1ab_314_L	ORF1ab	314	ERR5006730	14408	C	T	0,99973	2020-11-27	United Kingdom
ORF1ab_1015_F	ORF1ab	1015	ERR5006730	16512	A	T	0,0964912	2020-11-27	United Kingdom
S_583_D	S	583	ERR5006730	23311	G	C	0,999848	2020-11-27	United Kingdom
S_614_G	S	614	ERR5006730	23403	A	G	1	2020-11-27	United Kingdom
N_220_V	N	220	ERR5006730	28932	C	T	1	2020-11-27	United Kingdom
ORF10_30_L	ORF10	30	ERR5006730	29645	G	T	0,997249	2020-11-27	United Kingdom
ORF1ab_1001_I	ORF1ab	1001	ERR5006732	3267	C	T	1	2020-11-26	United Kingdom
ORF1ab_1708_D	ORF1ab	1708	ERR5006732	5388	C	A	1	2020-11-26	United Kingdom
ORF1ab_3674_NA	ORF1ab	3674	ERR5006732	11287	G	-TCTGGTTTT	0,999554	2020-11-26	United Kingdom
ORF1ab_314_L	ORF1ab	314	ERR5006732	14408	C	T	0,999632	2020-11-26	United Kingdom
ORF1ab_595_I	ORF1ab	595	ERR5006732	15251	C	T	0,998945	2020-11-26	United Kingdom
ORF1ab_1383_R	ORF1ab	1383	ERR5006732	17615	A	G	0,999854	2020-11-26	United Kingdom
S_68_NA	S	68	ERR5006732	21764	A	-TACATG	0,998697	2020-11-26	United Kingdom
S_143_NA	S	143	ERR5006732	21990	T	-TTA	0,998668	2020-11-26	United Kingdom
S_501_Y	S	501	ERR5006732	23063	A	T	0,999933	2020-11-26	United Kingdom
S_570_D	S	570	ERR5006732	23271	C	A	1	2020-11-26	United Kingdom
S_614_G	S	614	ERR5006732	23403	A	G	1	2020-11-26	United Kingdom
S_681_H	S	681	ERR5006732	23604	C	A	0,999807	2020-11-26	United Kingdom
S_716_I	S	716	ERR5006732	23709	C	T	1	2020-11-26	United Kingdom
S_982_A	S	982	ERR5006732	24506	T	G	0,999433	2020-11-26	United Kingdom
S_1118_H	S	1118	ERR5006732	24914	G	C	0,999872	2020-11-26	United Kingdom
M_70_L	M	70	ERR5006732	26730	G	C	0,999716	2020-11-26	United Kingdom
ORF8_27_*	ORF8	27	ERR5006732	27972	C	T	0,998823	2020-11-26	United Kingdom
ORF8_52_I	ORF8	52	ERR5006732	28048	G	T	1	2020-11-26	United Kingdom
ORF8_73_C	ORF8	73	ERR5006732	28111	A	G	1	2020-11-26	United Kingdom
N_3_H	N	3	ERR5006732	28280	G	C	1	2020-11-26	United Kingdom
N_3_V	N	3	ERR5006732	28281	A	T	1	2020-11-26	United Kingdom
N_3_E	N	3	ERR5006732	28282	T	A	1	2020-11-26	United Kingdom
N_203_K	N	203	ERR5006732	28881	G	A	1	2020-11-26	United Kingdom
N_204_R	N	204	ERR5006732	28883	G	C	0,999629	2020-11-26	United Kingdom
N_235_F	N	235	ERR5006732	28977	C	T	1	2020-11-26	United Kingdom
ORF1ab_438_I	ORF1ab	438	ERR5006733	1577	G	A	0,992547	2020-11-26	United Kingdom
ORF1ab_821_I	ORF1ab	821	ERR5006733	2727	C	T	0,99711	2020-11-26	United Kingdom
ORF1ab_927_A	ORF1ab	927	ERR5006733	3044	C	G	0,999411	2020-11-26	United Kingdom
ORF1ab_3623_S	ORF1ab	3623	ERR5006733	11132	G	T	1	2020-11-26	United Kingdom
ORF1ab_314_L	ORF1ab	314	ERR5006733	14408	C	T	0,998853	2020-11-26	United Kingdom
ORF1ab_1076_A	ORF1ab	1076	ERR5006733	16693	A	G	0,078125	2020-11-26	United Kingdom
S_614_G	S	614	ERR5006733	23403	A	G	0,999889	2020-11-26	United Kingdom
S_1214_G	S	1214	ERR5006733	25202	T	G	0,146552	2020-11-26	United Kingdom
ORF8_30_L	ORF8	30	ERR5006733	27982	C	T	0,999619	2020-11-26	United Kingdom
N_220_V	N	220	ERR5006733	28932	C	T	0,999442	2020-11-26	United Kingdom
ORF10_30_L	ORF10	30	ERR5006733	29645	G	T	0,999645	2020-11-26	United Kingdom
ORF1ab_460_Y	ORF1ab	460	ERR5006735	1643	A	T	0,999966	2020-11-26	United Kingdom
ORF1ab_1001_I	ORF1ab	1001	ERR5006735	3267	C	T	1	2020-11-26	United Kingdom
ORF1ab_1708_D	ORF1ab	1708	ERR5006735	5388	C	A	1	2020-11-26	United Kingdom
ORF1ab_3674_NA	ORF1ab	3674	ERR5006735	11287	G	-TCTGGTTTT	0,998957	2020-11-26	United Kingdom
ORF1ab_314_L	ORF1ab	314	ERR5006735	14408	C	T	0,999733	2020-11-26	United Kingdom
S_68_NA	S	68	ERR5006735	21764	A	-TACATG	0,997319	2020-11-26	United Kingdom
S_143_NA	S	143	ERR5006735	21990	T	-TTA	0,998417	2020-11-26	United Kingdom
S_501_Y	S	501	ERR5006735	23063	A	T	0,999851	2020-11-26	United Kingdom
S_570_D	S	570	ERR5006735	23271	C	A	0,999933	2020-11-26	United Kingdom
S_614_G	S	614	ERR5006735	23403	A	G	0,999741	2020-11-26	United Kingdom
S_681_H	S	681	ERR5006735	23604	C	A	0,999928	2020-11-26	United Kingdom
S_716_I	S	716	ERR5006735	23709	C	T	0,99979	2020-11-26	United Kingdom
S_982_A	S	982	ERR5006735	24506	T	G	1	2020-11-26	United Kingdom
S_1118_H	S	1118	ERR5006735	24914	G	C	0,999772	2020-11-26	United Kingdom
S_1214_G	S	1214	ERR5006735	25202	T	G	0,163934	2020-11-26	United Kingdom
ORF8_27_*	ORF8	27	ERR5006735	27972	C	T	0,999509	2020-11-26	United Kingdom
ORF8_52_I	ORF8	52	ERR5006735	28048	G	T	1	2020-11-26	United Kingdom
ORF8_68_*	ORF8	68	ERR5006735	28095	A	T	0,99763	2020-11-26	United Kingdom
ORF8_73_C	ORF8	73	ERR5006735	28111	A	G	0,999923	2020-11-26	United Kingdom
ORF8_119_NA	ORF8	119	ERR5006735	28250	T	+CTG	0,995704	2020-11-26	United Kingdom
ORF8_120_NA	ORF8	120	ERR5006735	28253	C	-A	0,998409	2020-11-26	United Kingdom
N_3_H	N	3	ERR5006735	28280	G	C	1	2020-11-26	United Kingdom
N_3_V	N	3	ERR5006735	28281	A	T	0,999476	2020-11-26	United Kingdom
N_3_E	N	3	ERR5006735	28282	T	A	0,999913	2020-11-26	United Kingdom
N_203_K	N	203	ERR5006735	28881	G	A	0,998173	2020-11-26	United Kingdom
N_204_R	N	204	ERR5006735	28883	G	C	0,999345	2020-11-26	United Kingdom
N_235_F	N	235	ERR5006735	28977	C	T	1	2020-11-26	United Kingdom
ORF1ab_561_A	ORF1ab	561	ERR5006736	1947	T	C	0,998308	2020-11-26	United Kingdom
ORF1ab_816_T	ORF1ab	816	ERR5006736	2712	A	C	0,0630058	2020-11-26	United Kingdom
ORF1ab_3750_I	ORF1ab	3750	ERR5006736	11514	C	T	0,108109	2020-11-26	United Kingdom
ORF1ab_314_L	ORF1ab	314	ERR5006736	14408	C	T	0,998705	2020-11-26	United Kingdom
ORF1ab_1701_F	ORF1ab	1701	ERR5006736	18568	C	T	0,999483	2020-11-26	United Kingdom
S_614_G	S	614	ERR5006736	23403	A	G	0,999919	2020-11-26	United Kingdom
ORF3a_57_H	ORF3a	57	ERR5006736	25563	G	T	0,999351	2020-11-26	United Kingdom
ORF7b_33_*	ORF7b	33	ERR5006736	27852	G	T	1	2020-11-26	United Kingdom
N_194_L	N	194	ERR5006736	28854	C	T	1	2020-11-26	United Kingdom
ORF1ab_1001_I	ORF1ab	1001	ERR5006738	3267	C	T	0,999543	2020-11-26	United Kingdom
ORF1ab_1708_D	ORF1ab	1708	ERR5006738	5388	C	A	0,99981	2020-11-26	United Kingdom
ORF1ab_2780_L	ORF1ab	2780	ERR5006738	8603	T	C	0,998831	2020-11-26	United Kingdom
ORF1ab_3674_NA	ORF1ab	3674	ERR5006738	11287	G	-TCTGGTTTT	0,99948	2020-11-26	United Kingdom
ORF1ab_314_L	ORF1ab	314	ERR5006738	14408	C	T	0,999095	2020-11-26	United Kingdom
ORF1ab_1383_R	ORF1ab	1383	ERR5006738	17615	A	G	1	2020-11-26	United Kingdom
S_68_NA	S	68	ERR5006738	21764	A	-TACATG	0,997602	2020-11-26	United Kingdom
S_143_NA	S	143	ERR5006738	21990	T	-TTA	0,998218	2020-11-26	United Kingdom
S_501_Y	S	501	ERR5006738	23063	A	T	0,999693	2020-11-26	United Kingdom
S_570_D	S	570	ERR5006738	23271	C	A	0,999619	2020-11-26	United Kingdom
S_614_G	S	614	ERR5006738	23403	A	G	0,999721	2020-11-26	United Kingdom
S_681_H	S	681	ERR5006738	23604	C	A	0,999895	2020-11-26	United Kingdom
S_716_I	S	716	ERR5006738	23709	C	T	0,999797	2020-11-26	United Kingdom
S_982_A	S	982	ERR5006738	24506	T	G	0,999731	2020-11-26	United Kingdom
S_1118_H	S	1118	ERR5006738	24914	G	C	0,999847	2020-11-26	United Kingdom
S_1214_G	S	1214	ERR5006738	25202	T	G	0,0989761	2020-11-26	United Kingdom
ORF3a_15_F	ORF3a	15	ERR5006738	25437	G	T	0,999826	2020-11-26	United Kingdom
ORF8_27_*	ORF8	27	ERR5006738	27972	C	T	0,999177	2020-11-26	United Kingdom
ORF8_52_I	ORF8	52	ERR5006738	28048	G	T	0,999837	2020-11-26	United Kingdom
ORF8_73_C	ORF8	73	ERR5006738	28111	A	G	0,999492	2020-11-26	United Kingdom
N_3_H	N	3	ERR5006738	28280	G	C	0,999878	2020-11-26	United Kingdom
N_3_V	N	3	ERR5006738	28281	A	T	0,999757	2020-11-26	United Kingdom
N_3_E	N	3	ERR5006738	28282	T	A	1	2020-11-26	United Kingdom
N_203_K	N	203	ERR5006738	28881	G	A	0,997885	2020-11-26	United Kingdom
N_204_R	N	204	ERR5006738	28883	G	C	0,999373	2020-11-26	United Kingdom
N_235_F	N	235	ERR5006738	28977	C	T	1	2020-11-26	United Kingdom
ORF1ab_816_T	ORF1ab	816	ERR5006739	2712	A	C	0,087573	2020-11-26	United Kingdom
ORF1ab_816_N	ORF1ab	816	ERR5006739	2713	A	C	0,0589623	2020-11-26	United Kingdom
ORF1ab_1001_I	ORF1ab	1001	ERR5006739	3267	C	T	1	2020-11-26	United Kingdom
ORF1ab_1708_D	ORF1ab	1708	ERR5006739	5388	C	A	0,999878	2020-11-26	United Kingdom
ORF1ab_2780_L	ORF1ab	2780	ERR5006739	8603	T	C	0,999773	2020-11-26	United Kingdom
ORF1ab_3674_NA	ORF1ab	3674	ERR5006739	11287	G	-TCTGGTTTT	0,997789	2020-11-26	United Kingdom
ORF1ab_314_L	ORF1ab	314	ERR5006739	14408	C	T	0,998971	2020-11-26	United Kingdom
ORF1ab_1383_R	ORF1ab	1383	ERR5006739	17615	A	G	0,999576	2020-11-26	United Kingdom
S_68_NA	S	68	ERR5006739	21764	A	-TACATG	0,994798	2020-11-26	United Kingdom
S_143_NA	S	143	ERR5006739	21990	T	-TTA	0,998742	2020-11-26	United Kingdom
S_501_Y	S	501	ERR5006739	23063	A	T	0,999122	2020-11-26	United Kingdom
S_570_D	S	570	ERR5006739	23271	C	A	0,999891	2020-11-26	United Kingdom
S_614_G	S	614	ERR5006739	23403	A	G	1	2020-11-26	United Kingdom
S_681_H	S	681	ERR5006739	23604	C	A	0,999949	2020-11-26	United Kingdom
S_716_I	S	716	ERR5006739	23709	C	T	1	2020-11-26	United Kingdom
S_982_A	S	982	ERR5006739	24506	T	G	0,9994	2020-11-26	United Kingdom
S_1118_H	S	1118	ERR5006739	24914	G	C	0,999898	2020-11-26	United Kingdom
S_1214_G	S	1214	ERR5006739	25202	T	G	0,0725389	2020-11-26	United Kingdom
ORF3a_15_F	ORF3a	15	ERR5006739	25437	G	T	0,99977	2020-11-26	United Kingdom
ORF8_27_*	ORF8	27	ERR5006739	27972	C	T	1	2020-11-26	United Kingdom
ORF8_52_I	ORF8	52	ERR5006739	28048	G	T	0,999864	2020-11-26	United Kingdom
ORF8_73_C	ORF8	73	ERR5006739	28111	A	G	0,999786	2020-11-26	United Kingdom
N_3_H	N	3	ERR5006739	28280	G	C	0,999857	2020-11-26	United Kingdom
N_3_V	N	3	ERR5006739	28281	A	T	0,999284	2020-11-26	United Kingdom
N_3_E	N	3	ERR5006739	28282	T	A	0,999427	2020-11-26	United Kingdom
N_203_K	N	203	ERR5006739	28881	G	A	0,999162	2020-11-26	United Kingdom
N_204_R	N	204	ERR5006739	28883	G	C	1	2020-11-26	United Kingdom
N_235_F	N	235	ERR5006739	28977	C	T	1	2020-11-26	United Kingdom
ORF1ab_314_L	ORF1ab	314	ERR5006740	14408	C	T	0,999342	2020-11-26	United Kingdom
S_18_F	S	18	ERR5006740	21614	C	T	1	2020-11-26	United Kingdom
S_614_G	S	614	ERR5006740	23403	A	G	0,999915	2020-11-26	United Kingdom
S_1214_G	S	1214	ERR5006740	25202	T	G	0,220513	2020-11-26	United Kingdom
N_95_C	N	95	ERR5006740	28556	C	T	0,165674	2020-11-26	United Kingdom
N_220_V	N	220	ERR5006740	28932	C	T	0,99981	2020-11-26	United Kingdom
ORF10_30_L	ORF10	30	ERR5006740	29645	G	T	0,99974	2020-11-26	United Kingdom
ORF1ab_1001_I	ORF1ab	1001	ERR5006742	3267	C	T	1	2020-11-26	United Kingdom
ORF1ab_1708_D	ORF1ab	1708	ERR5006742	5388	C	A	0,99986	2020-11-26	United Kingdom
ORF1ab_3674_NA	ORF1ab	3674	ERR5006742	11287	G	-TCTGGTTTT	0,999093	2020-11-26	United Kingdom
ORF1ab_314_L	ORF1ab	314	ERR5006742	14408	C	T	0,999135	2020-11-26	United Kingdom
S_68_NA	S	68	ERR5006742	21764	A	-TACATG	0,99341	2020-11-26	United Kingdom
S_143_NA	S	143	ERR5006742	21990	T	-TTA	0,998174	2020-11-26	United Kingdom
S_501_Y	S	501	ERR5006742	23063	A	T	0,999363	2020-11-26	United Kingdom
S_570_D	S	570	ERR5006742	23271	C	A	0,999743	2020-11-26	United Kingdom
S_614_G	S	614	ERR5006742	23403	A	G	0,999749	2020-11-26	United Kingdom
S_681_H	S	681	ERR5006742	23604	C	A	0,999952	2020-11-26	United Kingdom
S_716_I	S	716	ERR5006742	23709	C	T	0,999675	2020-11-26	United Kingdom
S_982_A	S	982	ERR5006742	24506	T	G	1	2020-11-26	United Kingdom
S_1118_H	S	1118	ERR5006742	24914	G	C	0,999746	2020-11-26	United Kingdom
ORF8_27_*	ORF8	27	ERR5006742	27972	C	T	0,999708	2020-11-26	United Kingdom
ORF8_52_I	ORF8	52	ERR5006742	28048	G	T	1	2020-11-26	United Kingdom
ORF8_73_C	ORF8	73	ERR5006742	28111	A	G	0,999887	2020-11-26	United Kingdom
N_3_H	N	3	ERR5006742	28280	G	C	1	2020-11-26	United Kingdom
N_3_V	N	3	ERR5006742	28281	A	T	0,99956	2020-11-26	United Kingdom
N_3_E	N	3	ERR5006742	28282	T	A	0,999561	2020-11-26	United Kingdom
N_203_K	N	203	ERR5006742	28881	G	A	0,998494	2020-11-26	United Kingdom
N_204_R	N	204	ERR5006742	28883	G	C	0,994186	2020-11-26	United Kingdom
N_235_F	N	235	ERR5006742	28977	C	T	1	2020-11-26	United Kingdom
ORF1ab_816_T	ORF1ab	816	ERR5006743	2712	A	C	0,0643777	2020-11-26	United Kingdom
ORF1ab_3087_I	ORF1ab	3087	ERR5006743	9526	G	T	0,999778	2020-11-26	United Kingdom
ORF1ab_3606_F	ORF1ab	3606	ERR5006743	11083	G	T	0,077512	2020-11-26	United Kingdom
ORF1ab_176_S	ORF1ab	176	ERR5006743	13993	G	T	1	2020-11-26	United Kingdom
ORF1ab_314_L	ORF1ab	314	ERR5006743	14408	C	T	0,99881	2020-11-26	United Kingdom
ORF1ab_767_L	ORF1ab	767	ERR5006743	15766	G	T	0,999868	2020-11-26	United Kingdom
ORF1ab_1076_A	ORF1ab	1076	ERR5006743	16693	A	G	0,0944882	2020-11-26	United Kingdom
ORF1ab_1141_R	ORF1ab	1141	ERR5006743	16889	A	G	0,999874	2020-11-26	United Kingdom
ORF1ab_1184_D	ORF1ab	1184	ERR5006743	17019	G	T	0,999847	2020-11-26	United Kingdom
ORF1ab_1503_Y	ORF1ab	1503	ERR5006743	17974	G	T	0,983696	2020-11-26	United Kingdom
S_477_N	S	477	ERR5006743	22992	G	A	0,999933	2020-11-26	United Kingdom
S_614_G	S	614	ERR5006743	23403	A	G	1	2020-11-26	United Kingdom
S_808_G	S	808	ERR5006743	23985	A	G	1	2020-11-26	United Kingdom
ORF3a_57_H	ORF3a	57	ERR5006743	25563	G	T	0,999508	2020-11-26	United Kingdom
ORF3a_229_I	ORF3a	229	ERR5006743	26078	C	T	0,99986	2020-11-26	United Kingdom
ORF8_8_R	ORF8	8	ERR5006743	27915	G	A	0,0985329	2020-11-26	United Kingdom
N_234_I	N	234	ERR5006743	28975	G	C	1	2020-11-26	United Kingdom
ORF1ab_1247_N	ORF1ab	1247	ERR5006744	4006	G	T	0,998995	2020-11-27	United Kingdom
ORF1ab_2022_P	ORF1ab	2022	ERR5006744	6329	T	C	0,0534562	2020-11-27	United Kingdom
ORF1ab_3623_S	ORF1ab	3623	ERR5006744	11132	G	T	0,999721	2020-11-27	United Kingdom
ORF1ab_314_L	ORF1ab	314	ERR5006744	14408	C	T	0,999691	2020-11-27	United Kingdom
ORF1ab_1014_V	ORF1ab	1014	ERR5006744	16508	G	T	0,117409	2020-11-27	United Kingdom
S_299_I	S	299	ERR5006744	22458	C	T	0,999709	2020-11-27	United Kingdom
S_614_G	S	614	ERR5006744	23403	A	G	0,999796	2020-11-27	United Kingdom
S_1214_G	S	1214	ERR5006744	25202	T	G	0,126667	2020-11-27	United Kingdom
ORF3a_256_NA	ORF3a	256	ERR5006744	26159	T	-TAATCCAG	0,990357	2020-11-27	United Kingdom
N_220_V	N	220	ERR5006744	28932	C	T	1	2020-11-27	United Kingdom
ORF10_30_L	ORF10	30	ERR5006744	29645	G	T	0,99828	2020-11-27	United Kingdom
ORF1ab_1069_E	ORF1ab	1069	ERR5006745	3471	G	A	0,999197	2020-11-27	United Kingdom
ORF1ab_76_I	ORF1ab	76	ERR5006745	13694	C	T	1	2020-11-27	United Kingdom
ORF1ab_314_L	ORF1ab	314	ERR5006745	14408	C	T	0,999854	2020-11-27	United Kingdom
S_18_F	S	18	ERR5006745	21614	C	T	1	2020-11-27	United Kingdom
S_614_G	S	614	ERR5006745	23403	A	G	0,999937	2020-11-27	United Kingdom
S_1214_G	S	1214	ERR5006745	25202	T	G	0,131846	2020-11-27	United Kingdom
ORF3a_110_V	ORF3a	110	ERR5006745	25721	C	T	1	2020-11-27	United Kingdom
ORF7b_5_L	ORF7b	5	ERR5006745	27769	C	T	1	2020-11-27	United Kingdom
ORF8_18_*	ORF8	18	ERR5006745	27945	C	T	1	2020-11-27	United Kingdom
N_220_V	N	220	ERR5006745	28932	C	T	1	2020-11-27	United Kingdom
ORF10_30_L	ORF10	30	ERR5006745	29645	G	T	1	2020-11-27	United Kingdom
ORF1ab_816_T	ORF1ab	816	ERR5006746	2712	A	C	0,0561601	2020-11-26	United Kingdom
ORF1ab_1125_C	ORF1ab	1125	ERR5006746	3638	G	T	0,999764	2020-11-26	United Kingdom
ORF1ab_2181_I	ORF1ab	2181	ERR5006746	6807	C	T	0,999952	2020-11-26	United Kingdom
ORF1ab_2554_V	ORF1ab	2554	ERR5006746	7926	C	T	0,999915	2020-11-26	United Kingdom
ORF1ab_314_L	ORF1ab	314	ERR5006746	14408	C	T	0,998749	2020-11-26	United Kingdom
S_222_V	S	222	ERR5006746	22227	C	T	1	2020-11-26	United Kingdom
S_614_G	S	614	ERR5006746	23403	A	G	0,999795	2020-11-26	United Kingdom
S_1214_G	S	1214	ERR5006746	25202	T	G	0,151765	2020-11-26	United Kingdom
N_220_V	N	220	ERR5006746	28932	C	T	0,999855	2020-11-26	United Kingdom
ORF10_30_L	ORF10	30	ERR5006746	29645	G	T	1	2020-11-26	United Kingdom
ORF1ab_656_V	ORF1ab	656	ERR5006747	2232	C	T	0,99972	2020-11-27	United Kingdom
ORF1ab_314_L	ORF1ab	314	ERR5006747	14408	C	T	0,999586	2020-11-27	United Kingdom
S_222_V	S	222	ERR5006747	22227	C	T	1	2020-11-27	United Kingdom
S_614_G	S	614	ERR5006747	23403	A	G	0,999807	2020-11-27	United Kingdom
S_1214_G	S	1214	ERR5006747	25202	T	G	0,139175	2020-11-27	United Kingdom
ORF3a_100_C	ORF3a	100	ERR5006747	25690	G	T	1	2020-11-27	United Kingdom
N_13_T	N	13	ERR5006747	28310	C	A	0,999821	2020-11-27	United Kingdom
N_220_V	N	220	ERR5006747	28932	C	T	0,999808	2020-11-27	United Kingdom
ORF10_30_L	ORF10	30	ERR5006747	29645	G	T	1	2020-11-27	United Kingdom
ORF1ab_482_V	ORF1ab	482	ERR5006748	1710	C	T	0,0782257	2020-11-26	United Kingdom
ORF1ab_816_T	ORF1ab	816	ERR5006748	2712	A	C	0,0513097	2020-11-26	United Kingdom
ORF1ab_1001_I	ORF1ab	1001	ERR5006748	3267	C	T	0,999762	2020-11-26	United Kingdom
ORF1ab_1708_D	ORF1ab	1708	ERR5006748	5388	C	A	1	2020-11-26	United Kingdom
ORF1ab_2230_T	ORF1ab	2230	ERR5006748	6954	T	C	1	2020-11-26	United Kingdom
ORF1ab_3674_NA	ORF1ab	3674	ERR5006748	11287	G	-TCTGGTTTT	0,996821	2020-11-26	United Kingdom
ORF1ab_314_L	ORF1ab	314	ERR5006748	14408	C	T	0,999033	2020-11-26	United Kingdom
ORF1ab_1383_R	ORF1ab	1383	ERR5006748	17615	A	G	0,999872	2020-11-26	United Kingdom
S_68_NA	S	68	ERR5006748	21764	A	-TACATG	0,996356	2020-11-26	United Kingdom
S_143_NA	S	143	ERR5006748	21990	T	-TTA	0,997695	2020-11-26	United Kingdom
S_501_Y	S	501	ERR5006748	23063	A	T	0,99917	2020-11-26	United Kingdom
S_570_D	S	570	ERR5006748	23271	C	A	1	2020-11-26	United Kingdom
S_614_G	S	614	ERR5006748	23403	A	G	0,99995	2020-11-26	United Kingdom
S_681_H	S	681	ERR5006748	23604	C	A	0,999822	2020-11-26	United Kingdom
S_716_I	S	716	ERR5006748	23709	C	T	1	2020-11-26	United Kingdom
S_982_A	S	982	ERR5006748	24506	T	G	0,999814	2020-11-26	United Kingdom
S_1118_H	S	1118	ERR5006748	24914	G	C	0,999711	2020-11-26	United Kingdom
S_1214_G	S	1214	ERR5006748	25202	T	G	0,0643236	2020-11-26	United Kingdom
ORF8_27_*	ORF8	27	ERR5006748	27972	C	T	0,999466	2020-11-26	United Kingdom
ORF8_52_I	ORF8	52	ERR5006748	28048	G	T	0,999579	2020-11-26	United Kingdom
ORF8_73_C	ORF8	73	ERR5006748	28111	A	G	0,999946	2020-11-26	United Kingdom
N_3_H	N	3	ERR5006748	28280	G	C	1	2020-11-26	United Kingdom
N_3_V	N	3	ERR5006748	28281	A	T	0,99992	2020-11-26	United Kingdom
N_3_E	N	3	ERR5006748	28282	T	A	0,999679	2020-11-26	United Kingdom
N_203_K	N	203	ERR5006748	28881	G	A	0,997295	2020-11-26	United Kingdom
N_204_R	N	204	ERR5006748	28883	G	C	1	2020-11-26	United Kingdom
N_235_F	N	235	ERR5006748	28977	C	T	0,999501	2020-11-26	United Kingdom
ORF1ab_1547_E	ORF1ab	1547	ERR5006749	4906	T	A	0,106179	2020-11-26	United Kingdom
ORF1ab_1851_V	ORF1ab	1851	ERR5006749	5817	C	T	0,999823	2020-11-26	United Kingdom
ORF1ab_314_L	ORF1ab	314	ERR5006749	14408	C	T	0,998645	2020-11-26	United Kingdom
S_222_V	S	222	ERR5006749	22227	C	T	1	2020-11-26	United Kingdom
S_262_S	S	262	ERR5006749	22346	G	T	0,999859	2020-11-26	United Kingdom
S_272_L	S	272	ERR5006749	22377	C	T	0,999906	2020-11-26	United Kingdom
S_614_G	S	614	ERR5006749	23403	A	G	1	2020-11-26	United Kingdom
S_1020_S	S	1020	ERR5006749	24620	G	T	0,99979	2020-11-26	United Kingdom
S_1214_G	S	1214	ERR5006749	25202	T	G	0,103152	2020-11-26	United Kingdom
ORF3a_112_F	ORF3a	112	ERR5006749	25726	G	T	0,999251	2020-11-26	United Kingdom
ORF3a_182_R	ORF3a	182	ERR5006749	25937	A	G	0,999896	2020-11-26	United Kingdom
N_145_Y	N	145	ERR5006749	28706	C	T	0,999815	2020-11-26	United Kingdom
N_220_V	N	220	ERR5006749	28932	C	T	0,999733	2020-11-26	United Kingdom
ORF10_30_L	ORF10	30	ERR5006749	29645	G	T	1	2020-11-26	United Kingdom
ORF1ab_48_G	ORF1ab	48	ERR5006750	408	A	G	0,999912	2020-11-27	United Kingdom
ORF1ab_314_L	ORF1ab	314	ERR5006750	14408	C	T	0,999164	2020-11-27	United Kingdom
S_176_F	S	176	ERR5006750	22088	C	T	1	2020-11-27	United Kingdom
S_222_V	S	222	ERR5006750	22227	C	T	1	2020-11-27	United Kingdom
S_614_G	S	614	ERR5006750	23403	A	G	0,999847	2020-11-27	United Kingdom
S_1214_G	S	1214	ERR5006750	25202	T	G	0,127312	2020-11-27	United Kingdom
ORF3a_120_C	ORF3a	120	ERR5006750	25751	T	G	1	2020-11-27	United Kingdom
N_168_Q	N	168	ERR5006750	28776	C	A	0,999791	2020-11-27	United Kingdom
N_220_V	N	220	ERR5006750	28932	C	T	1	2020-11-27	United Kingdom
ORF10_30_L	ORF10	30	ERR5006750	29645	G	T	1	2020-11-27	United Kingdom
ORF1ab_1001_I	ORF1ab	1001	ERR5006751	3267	C	T	0,999442	2020-11-26	United Kingdom
ORF1ab_1708_D	ORF1ab	1708	ERR5006751	5388	C	A	0,998874	2020-11-26	United Kingdom
ORF1ab_3674_NA	ORF1ab	3674	ERR5006751	11287	G	-TCTGGTTTT	0,998918	2020-11-26	United Kingdom
ORF1ab_314_L	ORF1ab	314	ERR5006751	14408	C	T	0,999833	2020-11-26	United Kingdom
ORF1ab_1001_S	ORF1ab	1001	ERR5006751	16468	C	T	1	2020-11-26	United Kingdom
ORF1ab_1383_R	ORF1ab	1383	ERR5006751	17615	A	G	0,999598	2020-11-26	United Kingdom
S_68_NA	S	68	ERR5006751	21764	A	-TACATG	0,998763	2020-11-26	United Kingdom
S_143_NA	S	143	ERR5006751	21990	T	-TTA	0,997393	2020-11-26	United Kingdom
S_501_Y	S	501	ERR5006751	23063	A	T	0,999533	2020-11-26	United Kingdom
S_570_D	S	570	ERR5006751	23271	C	A	0,999616	2020-11-26	United Kingdom
S_614_G	S	614	ERR5006751	23403	A	G	0,999937	2020-11-26	United Kingdom
S_681_H	S	681	ERR5006751	23604	C	A	1	2020-11-26	United Kingdom
S_716_I	S	716	ERR5006751	23709	C	T	0,999321	2020-11-26	United Kingdom
S_982_A	S	982	ERR5006751	24506	T	G	1	2020-11-26	United Kingdom
S_1118_H	S	1118	ERR5006751	24914	G	C	0,999865	2020-11-26	United Kingdom
S_1214_G	S	1214	ERR5006751	25202	T	G	0,11399	2020-11-26	United Kingdom
ORF8_27_*	ORF8	27	ERR5006751	27972	C	T	1	2020-11-26	United Kingdom
ORF8_52_I	ORF8	52	ERR5006751	28048	G	T	1	2020-11-26	United Kingdom
ORF8_73_C	ORF8	73	ERR5006751	28111	A	G	0,999918	2020-11-26	United Kingdom
N_3_H	N	3	ERR5006751	28280	G	C	1	2020-11-26	United Kingdom
N_3_V	N	3	ERR5006751	28281	A	T	0,999916	2020-11-26	United Kingdom
N_3_E	N	3	ERR5006751	28282	T	A	0,999916	2020-11-26	United Kingdom
N_203_K	N	203	ERR5006751	28881	G	A	0,99759	2020-11-26	United Kingdom
N_204_R	N	204	ERR5006751	28883	G	C	1	2020-11-26	United Kingdom
N_235_F	N	235	ERR5006751	28977	C	T	1	2020-11-26	United Kingdom
ORF1ab_748_L	ORF1ab	748	ERR5006752	2508	C	T	0,0834933	2020-11-27	United Kingdom
ORF1ab_2374_I	ORF1ab	2374	ERR5006752	7387	G	A	1	2020-11-27	United Kingdom
ORF1ab_314_L	ORF1ab	314	ERR5006752	14408	C	T	0,999752	2020-11-27	United Kingdom
ORF1ab_1220_F	ORF1ab	1220	ERR5006752	17125	C	T	0,999942	2020-11-27	United Kingdom
S_583_D	S	583	ERR5006752	23311	G	C	0,999794	2020-11-27	United Kingdom
S_614_G	S	614	ERR5006752	23403	A	G	0,999502	2020-11-27	United Kingdom
S_1214_G	S	1214	ERR5006752	25202	T	G	0,0952381	2020-11-27	United Kingdom
N_220_V	N	220	ERR5006752	28932	C	T	0,998414	2020-11-27	United Kingdom
ORF10_30_L	ORF10	30	ERR5006752	29645	G	T	0,994958	2020-11-27	United Kingdom
ORF1ab_1001_I	ORF1ab	1001	ERR5006753	3267	C	T	1	2020-11-26	United Kingdom
ORF1ab_1587_L	ORF1ab	1587	ERR5006753	5025	C	T	1	2020-11-26	United Kingdom
ORF1ab_1708_D	ORF1ab	1708	ERR5006753	5388	C	A	1	2020-11-26	United Kingdom
ORF1ab_3674_NA	ORF1ab	3674	ERR5006753	11287	G	-TCTGGTTTT	0,997553	2020-11-26	United Kingdom
ORF1ab_314_L	ORF1ab	314	ERR5006753	14408	C	T	0,999714	2020-11-26	United Kingdom
ORF1ab_1383_R	ORF1ab	1383	ERR5006753	17615	A	G	0,999601	2020-11-26	United Kingdom
S_68_NA	S	68	ERR5006753	21764	A	-TACATG	0,997496	2020-11-26	United Kingdom
S_143_NA	S	143	ERR5006753	21990	T	-TTA	0,998878	2020-11-26	United Kingdom
S_501_Y	S	501	ERR5006753	23063	A	T	0,99969	2020-11-26	United Kingdom
S_570_D	S	570	ERR5006753	23271	C	A	0,999799	2020-11-26	United Kingdom
S_614_G	S	614	ERR5006753	23403	A	G	1	2020-11-26	United Kingdom
S_681_H	S	681	ERR5006753	23604	C	A	0,999895	2020-11-26	United Kingdom
S_716_I	S	716	ERR5006753	23709	C	T	0,999794	2020-11-26	United Kingdom
S_982_A	S	982	ERR5006753	24506	T	G	1	2020-11-26	United Kingdom
S_1118_H	S	1118	ERR5006753	24914	G	C	0,999765	2020-11-26	United Kingdom
S_1214_G	S	1214	ERR5006753	25202	T	G	0,137566	2020-11-26	United Kingdom
ORF8_27_*	ORF8	27	ERR5006753	27972	C	T	1	2020-11-26	United Kingdom
ORF8_52_I	ORF8	52	ERR5006753	28048	G	T	1	2020-11-26	United Kingdom
ORF8_73_C	ORF8	73	ERR5006753	28111	A	G	0,999791	2020-11-26	United Kingdom
N_3_H	N	3	ERR5006753	28280	G	C	1	2020-11-26	United Kingdom
N_3_V	N	3	ERR5006753	28281	A	T	1	2020-11-26	United Kingdom
N_3_E	N	3	ERR5006753	28282	T	A	0,999491	2020-11-26	United Kingdom
N_203_K	N	203	ERR5006753	28881	G	A	0,999511	2020-11-26	United Kingdom
N_204_R	N	204	ERR5006753	28883	G	C	1	2020-11-26	United Kingdom
N_235_F	N	235	ERR5006753	28977	C	T	0,999497	2020-11-26	United Kingdom
ORF1ab_2181_I	ORF1ab	2181	ERR5006761	6807	C	T	1	2020-11-26	United Kingdom
ORF1ab_2554_V	ORF1ab	2554	ERR5006761	7926	C	T	1	2020-11-26	United Kingdom
ORF1ab_314_L	ORF1ab	314	ERR5006761	14408	C	T	0,99982	2020-11-26	United Kingdom
ORF1ab_1821_S	ORF1ab	1821	ERR5006761	18928	C	T	0,99992	2020-11-26	United Kingdom
S_222_V	S	222	ERR5006761	22227	C	T	1	2020-11-26	United Kingdom
S_614_G	S	614	ERR5006761	23403	A	G	0,99987	2020-11-26	United Kingdom
S_1214_G	S	1214	ERR5006761	25202	T	G	0,0744758	2020-11-26	United Kingdom
N_220_V	N	220	ERR5006761	28932	C	T	1	2020-11-26	United Kingdom
ORF10_30_L	ORF10	30	ERR5006761	29645	G	T	1	2020-11-26	United Kingdom
ORF1ab_561_A	ORF1ab	561	ERR5006763	1947	T	C	0,999669	2020-11-26	United Kingdom
ORF1ab_314_L	ORF1ab	314	ERR5006763	14408	C	T	0,999842	2020-11-26	United Kingdom
S_614_G	S	614	ERR5006763	23403	A	G	0,999919	2020-11-26	United Kingdom
S_1214_G	S	1214	ERR5006763	25202	T	G	0,0785249	2020-11-26	United Kingdom
ORF3a_57_H	ORF3a	57	ERR5006763	25563	G	T	0,998276	2020-11-26	United Kingdom
N_194_L	N	194	ERR5006763	28854	C	T	1	2020-11-26	United Kingdom
ORF1ab_1125_C	ORF1ab	1125	ERR5006765	3638	G	T	0,999846	2020-11-26	United Kingdom
ORF1ab_2181_I	ORF1ab	2181	ERR5006765	6807	C	T	0,999683	2020-11-26	United Kingdom
ORF1ab_2554_V	ORF1ab	2554	ERR5006765	7926	C	T	0,999746	2020-11-26	United Kingdom
ORF1ab_314_L	ORF1ab	314	ERR5006765	14408	C	T	0,999735	2020-11-26	United Kingdom
S_222_V	S	222	ERR5006765	22227	C	T	1	2020-11-26	United Kingdom
S_614_G	S	614	ERR5006765	23403	A	G	0,999883	2020-11-26	United Kingdom
S_1214_G	S	1214	ERR5006765	25202	T	G	0,0584813	2020-11-26	United Kingdom
N_220_V	N	220	ERR5006765	28932	C	T	0,999907	2020-11-26	United Kingdom
ORF10_30_L	ORF10	30	ERR5006765	29645	G	T	1	2020-11-26	United Kingdom
ORF1ab_1001_I	ORF1ab	1001	ERR5006767	3267	C	T	1	2020-11-26	United Kingdom
ORF1ab_1708_D	ORF1ab	1708	ERR5006767	5388	C	A	1	2020-11-26	United Kingdom
ORF1ab_2230_T	ORF1ab	2230	ERR5006767	6954	T	C	1	2020-11-26	United Kingdom
ORF1ab_2780_L	ORF1ab	2780	ERR5006767	8603	T	C	0,998949	2020-11-26	United Kingdom
ORF1ab_3674_NA	ORF1ab	3674	ERR5006767	11287	G	-TCTGGTTTT	0,996984	2020-11-26	United Kingdom
ORF1ab_314_L	ORF1ab	314	ERR5006767	14408	C	T	0,999792	2020-11-26	United Kingdom
ORF1ab_1383_R	ORF1ab	1383	ERR5006767	17615	A	G	1	2020-11-26	United Kingdom
S_68_NA	S	68	ERR5006767	21764	A	-TACATG	0,996223	2020-11-26	United Kingdom
S_143_NA	S	143	ERR5006767	21990	T	-TTA	0,998632	2020-11-26	United Kingdom
S_501_Y	S	501	ERR5006767	23063	A	T	0,999627	2020-11-26	United Kingdom
S_570_D	S	570	ERR5006767	23271	C	A	0,999921	2020-11-26	United Kingdom
S_614_G	S	614	ERR5006767	23403	A	G	0,999922	2020-11-26	United Kingdom
S_681_H	S	681	ERR5006767	23604	C	A	0,999791	2020-11-26	United Kingdom
S_716_I	S	716	ERR5006767	23709	C	T	1	2020-11-26	United Kingdom
S_982_A	S	982	ERR5006767	24506	T	G	1	2020-11-26	United Kingdom
S_1118_H	S	1118	ERR5006767	24914	G	C	0,999762	2020-11-26	United Kingdom
S_1214_G	S	1214	ERR5006767	25202	T	G	0,125114	2020-11-26	United Kingdom
ORF8_27_*	ORF8	27	ERR5006767	27972	C	T	1	2020-11-26	United Kingdom
ORF8_52_I	ORF8	52	ERR5006767	28048	G	T	1	2020-11-26	United Kingdom
ORF8_73_C	ORF8	73	ERR5006767	28111	A	G	0,999837	2020-11-26	United Kingdom
N_3_H	N	3	ERR5006767	28280	G	C	1	2020-11-26	United Kingdom
N_3_V	N	3	ERR5006767	28281	A	T	0,999898	2020-11-26	United Kingdom
N_3_E	N	3	ERR5006767	28282	T	A	0,999847	2020-11-26	United Kingdom
N_203_K	N	203	ERR5006767	28881	G	A	0,999425	2020-11-26	United Kingdom
N_204_R	N	204	ERR5006767	28883	G	C	0,999622	2020-11-26	United Kingdom
N_235_F	N	235	ERR5006767	28977	C	T	0,999806	2020-11-26	United Kingdom
ORF1ab_603_C	ORF1ab	603	ERR5006768	2072	G	T	0,998693	2020-11-26	United Kingdom
ORF1ab_1043_V	ORF1ab	1043	ERR5006768	3393	C	T	0,999917	2020-11-26	United Kingdom
ORF1ab_2007_I	ORF1ab	2007	ERR5006768	6285	C	T	0,999746	2020-11-26	United Kingdom
ORF1ab_152_Y	ORF1ab	152	ERR5006768	13921	G	T	0,999619	2020-11-26	United Kingdom
ORF1ab_314_L	ORF1ab	314	ERR5006768	14408	C	T	0,999457	2020-11-26	United Kingdom
S_222_V	S	222	ERR5006768	22227	C	T	1	2020-11-26	United Kingdom
S_262_S	S	262	ERR5006768	22346	G	T	0,99997	2020-11-26	United Kingdom
S_614_G	S	614	ERR5006768	23403	A	G	0,999836	2020-11-26	United Kingdom
S_1214_G	S	1214	ERR5006768	25202	T	G	0,101617	2020-11-26	United Kingdom
N_220_V	N	220	ERR5006768	28932	C	T	0,999885	2020-11-26	United Kingdom
ORF10_30_L	ORF10	30	ERR5006768	29645	G	T	0,999737	2020-11-26	United Kingdom
ORF1ab_2265_D	ORF1ab	2265	ERR5006769	7059	G	A	0,999582	2020-11-26	United Kingdom
ORF1ab_2501_T	ORF1ab	2501	ERR5006769	7767	T	C	0,999821	2020-11-26	United Kingdom
ORF1ab_3764_D	ORF1ab	3764	ERR5006769	11557	G	T	0,999858	2020-11-26	United Kingdom
ORF1ab_4038_K	ORF1ab	4038	ERR5006769	12378	G	A	1	2020-11-26	United Kingdom
ORF1ab_4241_I	ORF1ab	4241	ERR5006769	12988	G	T	1	2020-11-26	United Kingdom
ORF1ab_314_L	ORF1ab	314	ERR5006769	14408	C	T	0,999802	2020-11-26	United Kingdom
ORF1ab_711_I	ORF1ab	711	ERR5006769	15598	G	A	0,999866	2020-11-26	United Kingdom
ORF1ab_1213_Y	ORF1ab	1213	ERR5006769	17104	C	T	0,999941	2020-11-26	United Kingdom
ORF1ab_1521_S	ORF1ab	1521	ERR5006769	18028	G	T	0,999912	2020-11-26	United Kingdom
ORF1ab_2432_I	ORF1ab	2432	ERR5006769	20762	C	T	0,999946	2020-11-26	United Kingdom
S_68_NA	S	68	ERR5006769	21764	A	-TACATG	0,994429	2020-11-26	United Kingdom
S_439_K	S	439	ERR5006769	22879	C	A	1	2020-11-26	United Kingdom
S_614_G	S	614	ERR5006769	23403	A	G	1	2020-11-26	United Kingdom
S_1214_G	S	1214	ERR5006769	25202	T	G	0,142857	2020-11-26	United Kingdom
ORF3a_72_S	ORF3a	72	ERR5006769	25606	G	T	0,999613	2020-11-26	United Kingdom
ORF3a_78_Y	ORF3a	78	ERR5006769	25624	C	T	0,999911	2020-11-26	United Kingdom
ORF1ab_314_L	ORF1ab	314	ERR5006773	14408	C	T	0,999882	2020-11-27	United Kingdom
ORF1ab_2324_I	ORF1ab	2324	ERR5006773	20438	G	T	0,999117	2020-11-27	United Kingdom
S_18_F	S	18	ERR5006773	21614	C	T	0,999827	2020-11-27	United Kingdom
S_222_V	S	222	ERR5006773	22227	C	T	1	2020-11-27	United Kingdom
S_614_G	S	614	ERR5006773	23403	A	G	0,999435	2020-11-27	United Kingdom
N_220_V	N	220	ERR5006773	28932	C	T	0,999852	2020-11-27	United Kingdom
N_398_NA	N	398	ERR5006773	29467	A	-GATTTGGAT	0,253886	2020-11-27	United Kingdom
ORF10_30_L	ORF10	30	ERR5006773	29645	G	T	1	2020-11-27	United Kingdom
ORF1ab_1001_I	ORF1ab	1001	ERR5006774	3267	C	T	1	2020-11-26	United Kingdom
ORF1ab_1088_N	ORF1ab	1088	ERR5006774	3527	G	A	0,99886	2020-11-26	United Kingdom
ORF1ab_2230_T	ORF1ab	2230	ERR5006774	6954	T	C	0,99726	2020-11-26	United Kingdom
ORF1ab_2780_L	ORF1ab	2780	ERR5006774	8603	T	C	1	2020-11-26	United Kingdom
ORF1ab_3674_NA	ORF1ab	3674	ERR5006774	11287	G	-TCTGGTTTT	0,999484	2020-11-26	United Kingdom
ORF1ab_314_L	ORF1ab	314	ERR5006774	14408	C	T	0,999715	2020-11-26	United Kingdom
ORF1ab_1383_R	ORF1ab	1383	ERR5006774	17615	A	G	1	2020-11-26	United Kingdom
S_68_NA	S	68	ERR5006774	21764	A	-TACATG	1	2020-11-26	United Kingdom
S_143_NA	S	143	ERR5006774	21990	T	-TTA	1	2020-11-26	United Kingdom
S_287_G	S	287	ERR5006774	22422	A	G	1	2020-11-26	United Kingdom
S_501_Y	S	501	ERR5006774	23063	A	T	1	2020-11-26	United Kingdom
S_570_D	S	570	ERR5006774	23271	C	A	0,999917	2020-11-26	United Kingdom
S_614_G	S	614	ERR5006774	23403	A	G	0,9998	2020-11-26	United Kingdom
S_681_H	S	681	ERR5006774	23604	C	A	1	2020-11-26	United Kingdom
S_716_I	S	716	ERR5006774	23709	C	T	1	2020-11-26	United Kingdom
S_982_A	S	982	ERR5006774	24506	T	G	1	2020-11-26	United Kingdom
S_1118_H	S	1118	ERR5006774	24914	G	C	0,999717	2020-11-26	United Kingdom
S_1214_G	S	1214	ERR5006774	25202	T	G	0,126521	2020-11-26	United Kingdom
ORF3a_15_F	ORF3a	15	ERR5006774	25437	G	T	1	2020-11-26	United Kingdom
ORF7a_95_*	ORF7a	95	ERR5006774	27676	G	T	0,517241	2020-11-26	United Kingdom
ORF8_73_C	ORF8	73	ERR5006774	28111	A	G	0,999703	2020-11-26	United Kingdom
N_3_H	N	3	ERR5006774	28280	G	C	0,999943	2020-11-26	United Kingdom
N_3_V	N	3	ERR5006774	28281	A	T	0,999887	2020-11-26	United Kingdom
N_3_E	N	3	ERR5006774	28282	T	A	0,999943	2020-11-26	United Kingdom
N_203_K	N	203	ERR5006774	28881	G	A	0,997741	2020-11-26	United Kingdom
N_204_R	N	204	ERR5006774	28883	G	C	0,997763	2020-11-26	United Kingdom
N_235_F	N	235	ERR5006774	28977	C	T	1	2020-11-26	United Kingdom
ORF1ab_1001_I	ORF1ab	1001	ERR5006776	3267	C	T	1	2020-11-26	United Kingdom
ORF1ab_1088_N	ORF1ab	1088	ERR5006776	3527	G	A	0,999472	2020-11-26	United Kingdom
ORF1ab_1708_D	ORF1ab	1708	ERR5006776	5388	C	A	1	2020-11-26	United Kingdom
ORF1ab_2230_T	ORF1ab	2230	ERR5006776	6954	T	C	1	2020-11-26	United Kingdom
ORF1ab_2780_L	ORF1ab	2780	ERR5006776	8603	T	C	0,99885	2020-11-26	United Kingdom
ORF1ab_3674_NA	ORF1ab	3674	ERR5006776	11287	G	-TCTGGTTTT	0,999115	2020-11-26	United Kingdom
ORF1ab_314_L	ORF1ab	314	ERR5006776	14408	C	T	0,999865	2020-11-26	United Kingdom
ORF1ab_1383_R	ORF1ab	1383	ERR5006776	17615	A	G	0,999814	2020-11-26	United Kingdom
S_68_NA	S	68	ERR5006776	21764	A	-TACATG	0,995452	2020-11-26	United Kingdom
S_143_NA	S	143	ERR5006776	21990	T	-TTA	0,99808	2020-11-26	United Kingdom
S_287_G	S	287	ERR5006776	22422	A	G	0,999903	2020-11-26	United Kingdom
S_501_Y	S	501	ERR5006776	23063	A	T	1	2020-11-26	United Kingdom
S_570_D	S	570	ERR5006776	23271	C	A	0,999815	2020-11-26	United Kingdom
S_614_G	S	614	ERR5006776	23403	A	G	0,999865	2020-11-26	United Kingdom
S_681_H	S	681	ERR5006776	23604	C	A	1	2020-11-26	United Kingdom
S_716_I	S	716	ERR5006776	23709	C	T	0,999828	2020-11-26	United Kingdom
S_982_A	S	982	ERR5006776	24506	T	G	0,999853	2020-11-26	United Kingdom
S_1118_H	S	1118	ERR5006776	24914	G	C	0,999919	2020-11-26	United Kingdom
S_1214_G	S	1214	ERR5006776	25202	T	G	0,10797	2020-11-26	United Kingdom
ORF3a_15_F	ORF3a	15	ERR5006776	25437	G	T	0,999921	2020-11-26	United Kingdom
ORF8_27_*	ORF8	27	ERR5006776	27972	C	T	1	2020-11-26	United Kingdom
ORF8_52_I	ORF8	52	ERR5006776	28048	G	T	1	2020-11-26	United Kingdom
ORF8_73_C	ORF8	73	ERR5006776	28111	A	G	0,999516	2020-11-26	United Kingdom
N_3_H	N	3	ERR5006776	28280	G	C	0,999759	2020-11-26	United Kingdom
N_3_V	N	3	ERR5006776	28281	A	T	0,99997	2020-11-26	United Kingdom
N_3_E	N	3	ERR5006776	28282	T	A	0,999819	2020-11-26	United Kingdom
N_203_K	N	203	ERR5006776	28881	G	A	0,999004	2020-11-26	United Kingdom
N_204_R	N	204	ERR5006776	28883	G	C	0,999672	2020-11-26	United Kingdom
N_235_F	N	235	ERR5006776	28977	C	T	0,999666	2020-11-26	United Kingdom
ORF1ab_730_F	ORF1ab	730	ERR5006779	2453	C	T	1	2020-11-26	United Kingdom
ORF1ab_944_L	ORF1ab	944	ERR5006779	3096	C	T	0,999532	2020-11-26	United Kingdom
ORF1ab_1001_I	ORF1ab	1001	ERR5006779	3267	C	T	1	2020-11-26	United Kingdom
ORF1ab_1404_C	ORF1ab	1404	ERR5006779	4475	C	T	0,0552038	2020-11-26	United Kingdom
ORF1ab_1708_D	ORF1ab	1708	ERR5006779	5388	C	A	1	2020-11-26	United Kingdom
ORF1ab_2230_T	ORF1ab	2230	ERR5006779	6954	T	C	0,999427	2020-11-26	United Kingdom
ORF1ab_3674_NA	ORF1ab	3674	ERR5006779	11287	G	-TCTGGTTTT	0,999028	2020-11-26	United Kingdom
ORF1ab_314_L	ORF1ab	314	ERR5006779	14408	C	T	0,99982	2020-11-26	United Kingdom
S_68_NA	S	68	ERR5006779	21764	A	-TACATG	0,99805	2020-11-26	United Kingdom
S_143_NA	S	143	ERR5006779	21990	T	-TTA	0,999365	2020-11-26	United Kingdom
S_501_Y	S	501	ERR5006779	23063	A	T	0,999903	2020-11-26	United Kingdom
S_570_D	S	570	ERR5006779	23271	C	A	0,999949	2020-11-26	United Kingdom
S_614_G	S	614	ERR5006779	23403	A	G	0,999875	2020-11-26	United Kingdom
S_681_H	S	681	ERR5006779	23604	C	A	1	2020-11-26	United Kingdom
S_716_I	S	716	ERR5006779	23709	C	T	0,999764	2020-11-26	United Kingdom
S_982_A	S	982	ERR5006779	24506	T	G	1	2020-11-26	United Kingdom
S_1118_H	S	1118	ERR5006779	24914	G	C	0,999524	2020-11-26	United Kingdom
S_1214_G	S	1214	ERR5006779	25202	T	G	0,12288	2020-11-26	United Kingdom
ORF8_27_*	ORF8	27	ERR5006779	27972	C	T	1	2020-11-26	United Kingdom
ORF8_52_I	ORF8	52	ERR5006779	28048	G	T	1	2020-11-26	United Kingdom
ORF8_73_C	ORF8	73	ERR5006779	28111	A	G	0,999872	2020-11-26	United Kingdom
N_3_H	N	3	ERR5006779	28280	G	C	0,999968	2020-11-26	United Kingdom
N_3_V	N	3	ERR5006779	28281	A	T	0,999904	2020-11-26	United Kingdom
N_3_E	N	3	ERR5006779	28282	T	A	0,999904	2020-11-26	United Kingdom
N_203_K	N	203	ERR5006779	28881	G	A	0,998988	2020-11-26	United Kingdom
N_204_R	N	204	ERR5006779	28883	G	C	0,999875	2020-11-26	United Kingdom
N_235_F	N	235	ERR5006779	28977	C	T	0,999871	2020-11-26	United Kingdom
ORF1ab_314_L	ORF1ab	314	ERR5006780	14408	C	T	0,999775	2020-11-27	United Kingdom
ORF1ab_2324_I	ORF1ab	2324	ERR5006780	20438	G	T	1	2020-11-27	United Kingdom
S_18_F	S	18	ERR5006780	21614	C	T	1	2020-11-27	United Kingdom
S_222_V	S	222	ERR5006780	22227	C	T	1	2020-11-27	United Kingdom
S_614_G	S	614	ERR5006780	23403	A	G	0,999919	2020-11-27	United Kingdom
N_220_V	N	220	ERR5006780	28932	C	T	1	2020-11-27	United Kingdom
ORF10_30_L	ORF10	30	ERR5006780	29645	G	T	1	2020-11-27	United Kingdom
ORF1ab_498_V	ORF1ab	498	ERR5006782	1758	C	T	0,999738	2020-11-27	United Kingdom
ORF1ab_314_L	ORF1ab	314	ERR5006782	14408	C	T	0,999517	2020-11-27	United Kingdom
ORF1ab_2063_R	ORF1ab	2063	ERR5006782	19655	A	G	1	2020-11-27	United Kingdom
S_16_F	S	16	ERR5006782	21608	G	T	0,0689278	2020-11-27	United Kingdom
S_18_F	S	18	ERR5006782	21614	C	T	1	2020-11-27	United Kingdom
S_222_V	S	222	ERR5006782	22227	C	T	1	2020-11-27	United Kingdom
S_614_G	S	614	ERR5006782	23403	A	G	0,999584	2020-11-27	United Kingdom
S_1214_G	S	1214	ERR5006782	25202	T	G	0,121187	2020-11-27	United Kingdom
N_220_V	N	220	ERR5006782	28932	C	T	0,999893	2020-11-27	United Kingdom
ORF10_30_L	ORF10	30	ERR5006782	29645	G	T	0,999708	2020-11-27	United Kingdom
ORF1ab_3711_F	ORF1ab	3711	ERR5006783	11396	C	T	1	2020-11-26	United Kingdom
ORF1ab_314_L	ORF1ab	314	ERR5006783	14408	C	T	1	2020-11-26	United Kingdom
S_18_F	S	18	ERR5006783	21614	C	T	1	2020-11-26	United Kingdom
S_98_F	S	98	ERR5006783	21855	C	T	1	2020-11-26	United Kingdom
S_215_H	S	215	ERR5006783	22205	G	C	1	2020-11-26	United Kingdom
S_222_V	S	222	ERR5006783	22227	C	T	1	2020-11-26	United Kingdom
S_614_G	S	614	ERR5006783	23403	A	G	0,99981	2020-11-26	United Kingdom
S_1214_G	S	1214	ERR5006783	25202	T	G	0,089172	2020-11-26	United Kingdom
N_166_I	N	166	ERR5006783	28770	C	T	0,999677	2020-11-26	United Kingdom
N_220_V	N	220	ERR5006783	28932	C	T	0,999663	2020-11-26	United Kingdom
ORF1ab_1001_I	ORF1ab	1001	ERR5006784	3267	C	T	0,999841	2020-11-26	United Kingdom
ORF1ab_2087_I	ORF1ab	2087	ERR5006784	6525	C	T	1	2020-11-26	United Kingdom
ORF1ab_2230_T	ORF1ab	2230	ERR5006784	6954	T	C	1	2020-11-26	United Kingdom
ORF1ab_3674_NA	ORF1ab	3674	ERR5006784	11287	G	-TCTGGTTTT	0,99941	2020-11-26	United Kingdom
ORF1ab_73_Y	ORF1ab	73	ERR5006784	13684	C	T	1	2020-11-26	United Kingdom
ORF1ab_314_L	ORF1ab	314	ERR5006784	14408	C	T	0,999916	2020-11-26	United Kingdom
S_68_NA	S	68	ERR5006784	21764	A	-TACATG	0,999094	2020-11-26	United Kingdom
S_143_NA	S	143	ERR5006784	21990	T	-TTA	0,981449	2020-11-26	United Kingdom
S_146_Q	S	146	ERR5006784	22000	C	A	1	2020-11-26	United Kingdom
S_501_Y	S	501	ERR5006784	23063	A	T	1	2020-11-26	United Kingdom
S_570_D	S	570	ERR5006784	23271	C	A	0,999811	2020-11-26	United Kingdom
S_614_G	S	614	ERR5006784	23403	A	G	0,999908	2020-11-26	United Kingdom
S_681_H	S	681	ERR5006784	23604	C	A	1	2020-11-26	United Kingdom
S_716_I	S	716	ERR5006784	23709	C	T	1	2020-11-26	United Kingdom
S_982_A	S	982	ERR5006784	24506	T	G	1	2020-11-26	United Kingdom
S_1118_H	S	1118	ERR5006784	24914	G	C	0,999776	2020-11-26	United Kingdom
S_1214_G	S	1214	ERR5006784	25202	T	G	0,0917266	2020-11-26	United Kingdom
ORF8_73_C	ORF8	73	ERR5006784	28111	A	G	1	2020-11-26	United Kingdom
N_3_H	N	3	ERR5006784	28280	G	C	0,999817	2020-11-26	United Kingdom
N_3_V	N	3	ERR5006784	28281	A	T	0,999954	2020-11-26	United Kingdom
N_3_E	N	3	ERR5006784	28282	T	A	0,999863	2020-11-26	United Kingdom
N_145_Y	N	145	ERR5006784	28706	C	T	1	2020-11-26	United Kingdom
N_203_K	N	203	ERR5006784	28881	G	A	0,999448	2020-11-26	United Kingdom
N_204_R	N	204	ERR5006784	28883	G	C	0,998908	2020-11-26	United Kingdom
N_235_F	N	235	ERR5006784	28977	C	T	1	2020-11-26	United Kingdom
ORF1ab_492_Q	ORF1ab	492	ERR5006789	1739	A	C	0,063196	2020-11-26	United Kingdom
ORF1ab_3353_R	ORF1ab	3353	ERR5006789	10323	A	G	1	2020-11-26	United Kingdom
ORF1ab_314_L	ORF1ab	314	ERR5006789	14408	C	T	0,999811	2020-11-26	United Kingdom
ORF1ab_2554_V	ORF1ab	2554	ERR5006789	21127	A	G	1	2020-11-26	United Kingdom
S_222_V	S	222	ERR5006789	22227	C	T	1	2020-11-26	United Kingdom
S_583_D	S	583	ERR5006789	23311	G	C	0,999935	2020-11-26	United Kingdom
S_614_G	S	614	ERR5006789	23403	A	G	0,999905	2020-11-26	United Kingdom
S_1214_G	S	1214	ERR5006789	25202	T	G	0,0816327	2020-11-26	United Kingdom
ORF3a_16_N	ORF3a	16	ERR5006789	25440	G	T	1	2020-11-26	United Kingdom
ORF7a_120_I	ORF7a	120	ERR5006789	27752	C	T	1	2020-11-26	United Kingdom
N_220_V	N	220	ERR5006789	28932	C	T	1	2020-11-26	United Kingdom
ORF10_30_L	ORF10	30	ERR5006789	29645	G	T	1	2020-11-26	United Kingdom
ORF1ab_403_I	ORF1ab	403	ERR5006791	1473	C	T	0,999525	2020-11-26	United Kingdom
ORF1ab_2702_H	ORF1ab	2702	ERR5006791	8371	G	T	1	2020-11-26	United Kingdom
ORF1ab_314_L	ORF1ab	314	ERR5006791	14408	C	T	0,999855	2020-11-26	United Kingdom
ORF1ab_1643_V	ORF1ab	1643	ERR5006791	18395	C	T	0,999968	2020-11-26	United Kingdom
ORF1ab_2385_N	ORF1ab	2385	ERR5006791	20622	A	T	0,999977	2020-11-26	United Kingdom
ORF1ab_2386_Y	ORF1ab	2386	ERR5006791	20623	G	T	0,99993	2020-11-26	United Kingdom
ORF1ab_2386_V	ORF1ab	2386	ERR5006791	20624	A	T	0,999977	2020-11-26	United Kingdom
S_614_G	S	614	ERR5006791	23403	A	G	0,999882	2020-11-26	United Kingdom
S_723_I	S	723	ERR5006791	23730	C	T	1	2020-11-26	United Kingdom
S_1214_G	S	1214	ERR5006791	25202	T	G	0,0718608	2020-11-26	United Kingdom
ORF3a_57_H	ORF3a	57	ERR5006791	25563	G	T	0,999778	2020-11-26	United Kingdom
ORF3a_100_D	ORF3a	100	ERR5006791	25691	G	A	1	2020-11-26	United Kingdom
N_194_L	N	194	ERR5006791	28854	C	T	1	2020-11-26	United Kingdom
N_377_Y	N	377	ERR5006791	29402	G	T	1	2020-11-26	United Kingdom
ORF10_30_L	ORF10	30	ERR5006791	29645	G	T	1	2020-11-26	United Kingdom
ORF1ab_3353_R	ORF1ab	3353	ERR5006792	10323	A	G	1	2020-11-26	United Kingdom
ORF1ab_314_L	ORF1ab	314	ERR5006792	14408	C	T	0,999756	2020-11-26	United Kingdom
S_222_V	S	222	ERR5006792	22227	C	T	1	2020-11-26	United Kingdom
S_583_D	S	583	ERR5006792	23311	G	C	1	2020-11-26	United Kingdom
S_614_G	S	614	ERR5006792	23403	A	G	0,999928	2020-11-26	United Kingdom
S_1214_G	S	1214	ERR5006792	25202	T	G	0,123506	2020-11-26	United Kingdom
ORF3a_16_N	ORF3a	16	ERR5006792	25440	G	T	1	2020-11-26	United Kingdom
ORF7a_120_I	ORF7a	120	ERR5006792	27752	C	T	1	2020-11-26	United Kingdom
N_120_E	N	120	ERR5006792	28632	G	A	0,99976	2020-11-26	United Kingdom
N_220_V	N	220	ERR5006792	28932	C	T	1	2020-11-26	United Kingdom
ORF10_30_L	ORF10	30	ERR5006792	29645	G	T	1	2020-11-26	United Kingdom
ORF1ab_859_V	ORF1ab	859	ERR5006793	2841	C	T	1	2020-11-26	United Kingdom
ORF1ab_1001_I	ORF1ab	1001	ERR5006793	3267	C	T	0,999726	2020-11-26	United Kingdom
ORF1ab_2230_T	ORF1ab	2230	ERR5006793	6954	T	C	1	2020-11-26	United Kingdom
ORF1ab_3674_NA	ORF1ab	3674	ERR5006793	11287	G	-TCTGGTTTT	0,999858	2020-11-26	United Kingdom
ORF1ab_314_L	ORF1ab	314	ERR5006793	14408	C	T	0,999842	2020-11-26	United Kingdom
ORF1ab_1383_R	ORF1ab	1383	ERR5006793	17615	A	G	1	2020-11-26	United Kingdom
ORF1ab_2325_I	ORF1ab	2325	ERR5006793	20441	C	T	0,0505051	2020-11-26	United Kingdom
S_68_NA	S	68	ERR5006793	21764	A	-TACATG	0,998077	2020-11-26	United Kingdom
S_143_NA	S	143	ERR5006793	21990	T	-TTA	0,998141	2020-11-26	United Kingdom
S_501_Y	S	501	ERR5006793	23063	A	T	1	2020-11-26	United Kingdom
S_570_D	S	570	ERR5006793	23271	C	A	0,999939	2020-11-26	United Kingdom
S_614_G	S	614	ERR5006793	23403	A	G	0,999941	2020-11-26	United Kingdom
S_681_H	S	681	ERR5006793	23604	C	A	1	2020-11-26	United Kingdom
S_716_I	S	716	ERR5006793	23709	C	T	1	2020-11-26	United Kingdom
S_982_A	S	982	ERR5006793	24506	T	G	1	2020-11-26	United Kingdom
S_1118_H	S	1118	ERR5006793	24914	G	C	0,999922	2020-11-26	United Kingdom
S_1214_G	S	1214	ERR5006793	25202	T	G	0,112763	2020-11-26	United Kingdom
ORF8_73_C	ORF8	73	ERR5006793	28111	A	G	0,999914	2020-11-26	United Kingdom
N_3_H	N	3	ERR5006793	28280	G	C	1	2020-11-26	United Kingdom
N_3_V	N	3	ERR5006793	28281	A	T	0,999922	2020-11-26	United Kingdom
N_3_E	N	3	ERR5006793	28282	T	A	0,999961	2020-11-26	United Kingdom
N_203_K	N	203	ERR5006793	28881	G	A	0,997952	2020-11-26	United Kingdom
N_204_R	N	204	ERR5006793	28883	G	C	1	2020-11-26	United Kingdom
N_235_F	N	235	ERR5006793	28977	C	T	0,999312	2020-11-26	United Kingdom
ORF1ab_730_F	ORF1ab	730	ERR5006795	2453	C	T	1	2020-11-26	United Kingdom
ORF1ab_1001_I	ORF1ab	1001	ERR5006795	3267	C	T	0,999916	2020-11-26	United Kingdom
ORF1ab_1708_D	ORF1ab	1708	ERR5006795	5388	C	A	1	2020-11-26	United Kingdom
ORF1ab_2230_T	ORF1ab	2230	ERR5006795	6954	T	C	1	2020-11-26	United Kingdom
ORF1ab_3674_NA	ORF1ab	3674	ERR5006795	11287	G	-TCTGGTTTT	0,999567	2020-11-26	United Kingdom
ORF1ab_314_L	ORF1ab	314	ERR5006795	14408	C	T	0,999881	2020-11-26	United Kingdom
S_68_NA	S	68	ERR5006795	21764	A	-TACATG	0,997404	2020-11-26	United Kingdom
S_143_NA	S	143	ERR5006795	21990	T	-TTA	0,99636	2020-11-26	United Kingdom
S_501_Y	S	501	ERR5006795	23063	A	T	1	2020-11-26	United Kingdom
S_570_D	S	570	ERR5006795	23271	C	A	0,999975	2020-11-26	United Kingdom
S_614_G	S	614	ERR5006795	23403	A	G	0,999804	2020-11-26	United Kingdom
S_681_H	S	681	ERR5006795	23604	C	A	1	2020-11-26	United Kingdom
S_716_I	S	716	ERR5006795	23709	C	T	1	2020-11-26	United Kingdom
S_982_A	S	982	ERR5006795	24506	T	G	1	2020-11-26	United Kingdom
S_1118_H	S	1118	ERR5006795	24914	G	C	1	2020-11-26	United Kingdom
S_1214_G	S	1214	ERR5006795	25202	T	G	0,14652	2020-11-26	United Kingdom
ORF7a_61_I	ORF7a	61	ERR5006795	27575	C	T	1	2020-11-26	United Kingdom
ORF8_27_*	ORF8	27	ERR5006795	27972	C	T	1	2020-11-26	United Kingdom
ORF8_52_I	ORF8	52	ERR5006795	28048	G	T	1	2020-11-26	United Kingdom
ORF8_73_C	ORF8	73	ERR5006795	28111	A	G	1	2020-11-26	United Kingdom
N_3_H	N	3	ERR5006795	28280	G	C	0,999965	2020-11-26	United Kingdom
N_3_V	N	3	ERR5006795	28281	A	T	0,999895	2020-11-26	United Kingdom
N_3_E	N	3	ERR5006795	28282	T	A	0,999965	2020-11-26	United Kingdom
N_203_K	N	203	ERR5006795	28881	G	A	0,998919	2020-11-26	United Kingdom
N_204_R	N	204	ERR5006795	28883	G	C	1	2020-11-26	United Kingdom
N_235_F	N	235	ERR5006795	28977	C	T	1	2020-11-26	United Kingdom
ORF1ab_498_V	ORF1ab	498	ERR5006796	1758	C	T	0,999794	2020-11-27	United Kingdom
ORF1ab_314_L	ORF1ab	314	ERR5006796	14408	C	T	0,999868	2020-11-27	United Kingdom
ORF1ab_2063_R	ORF1ab	2063	ERR5006796	19655	A	G	1	2020-11-27	United Kingdom
S_18_F	S	18	ERR5006796	21614	C	T	1	2020-11-27	United Kingdom
S_222_V	S	222	ERR5006796	22227	C	T	1	2020-11-27	United Kingdom
S_614_G	S	614	ERR5006796	23403	A	G	0,999819	2020-11-27	United Kingdom
S_1214_G	S	1214	ERR5006796	25202	T	G	0,113222	2020-11-27	United Kingdom
N_220_V	N	220	ERR5006796	28932	C	T	0,999594	2020-11-27	United Kingdom
ORF10_30_L	ORF10	30	ERR5006796	29645	G	T	1	2020-11-27	United Kingdom
ORF1ab_730_F	ORF1ab	730	ERR5006797	2453	C	T	1	2020-11-26	United Kingdom
ORF1ab_944_L	ORF1ab	944	ERR5006797	3096	C	T	1	2020-11-26	United Kingdom
ORF1ab_1001_I	ORF1ab	1001	ERR5006797	3267	C	T	0,999669	2020-11-26	United Kingdom
ORF1ab_1708_D	ORF1ab	1708	ERR5006797	5388	C	A	1	2020-11-26	United Kingdom
ORF1ab_2230_T	ORF1ab	2230	ERR5006797	6954	T	C	0,999691	2020-11-26	United Kingdom
ORF1ab_3674_NA	ORF1ab	3674	ERR5006797	11287	G	-TCTGGTTTT	0,997842	2020-11-26	United Kingdom
ORF1ab_314_L	ORF1ab	314	ERR5006797	14408	C	T	0,999923	2020-11-26	United Kingdom
S_68_NA	S	68	ERR5006797	21764	A	-TACATG	0,998565	2020-11-26	United Kingdom
S_143_NA	S	143	ERR5006797	21990	T	-TTA	0,997186	2020-11-26	United Kingdom
S_501_Y	S	501	ERR5006797	23063	A	T	1	2020-11-26	United Kingdom
S_570_D	S	570	ERR5006797	23271	C	A	0,999948	2020-11-26	United Kingdom
S_614_G	S	614	ERR5006797	23403	A	G	0,99995	2020-11-26	United Kingdom
S_681_H	S	681	ERR5006797	23604	C	A	1	2020-11-26	United Kingdom
S_716_I	S	716	ERR5006797	23709	C	T	0,999024	2020-11-26	United Kingdom
S_982_A	S	982	ERR5006797	24506	T	G	0,999324	2020-11-26	United Kingdom
S_1118_H	S	1118	ERR5006797	24914	G	C	1	2020-11-26	United Kingdom
S_1214_G	S	1214	ERR5006797	25202	T	G	0,0690623	2020-11-26	United Kingdom
ORF7a_3_M	ORF7a	3	ERR5006797	27402	T	G	0,999806	2020-11-26	United Kingdom
ORF7a_4_F	ORF7a	4	ERR5006797	27403	A	T	0,999884	2020-11-26	United Kingdom
ORF8_27_*	ORF8	27	ERR5006797	27972	C	T	1	2020-11-26	United Kingdom
ORF8_52_I	ORF8	52	ERR5006797	28048	G	T	1	2020-11-26	United Kingdom
ORF8_73_C	ORF8	73	ERR5006797	28111	A	G	0,999833	2020-11-26	United Kingdom
N_3_H	N	3	ERR5006797	28280	G	C	1	2020-11-26	United Kingdom
N_3_V	N	3	ERR5006797	28281	A	T	0,999712	2020-11-26	United Kingdom
N_3_E	N	3	ERR5006797	28282	T	A	0,999776	2020-11-26	United Kingdom
N_203_K	N	203	ERR5006797	28881	G	A	0,998943	2020-11-26	United Kingdom
N_204_R	N	204	ERR5006797	28883	G	C	0,999739	2020-11-26	United Kingdom
N_235_F	N	235	ERR5006797	28977	C	T	1	2020-11-26	United Kingdom
ORF1ab_798_N	ORF1ab	798	ERR5006798	2659	G	T	0,999428	2020-11-27	United Kingdom
ORF1ab_3606_F	ORF1ab	3606	ERR5006798	11083	G	T	0,116559	2020-11-27	United Kingdom
ORF1ab_314_L	ORF1ab	314	ERR5006798	14408	C	T	1	2020-11-27	United Kingdom
ORF1ab_1135_Q	ORF1ab	1135	ERR5006798	16871	G	A	0,0575022	2020-11-27	United Kingdom
ORF1ab_2268_S	ORF1ab	2268	ERR5006798	20269	G	T	1	2020-11-27	United Kingdom
S_222_V	S	222	ERR5006798	22227	C	T	1	2020-11-27	United Kingdom
S_262_S	S	262	ERR5006798	22346	G	T	1	2020-11-27	United Kingdom
S_272_L	S	272	ERR5006798	22377	C	T	1	2020-11-27	United Kingdom
S_614_G	S	614	ERR5006798	23403	A	G	0,999901	2020-11-27	United Kingdom
S_1214_G	S	1214	ERR5006798	25202	T	G	0,0975828	2020-11-27	United Kingdom
M_69_S	M	69	ERR5006798	26727	G	T	1	2020-11-27	United Kingdom
M_146_C	M	146	ERR5006798	26958	C	T	0,104238	2020-11-27	United Kingdom
N_145_Y	N	145	ERR5006798	28706	C	T	1	2020-11-27	United Kingdom
N_220_V	N	220	ERR5006798	28932	C	T	1	2020-11-27	United Kingdom
ORF10_30_L	ORF10	30	ERR5006798	29645	G	T	1	2020-11-27	United Kingdom
ORF1ab_730_F	ORF1ab	730	ERR5006799	2453	C	T	1	2020-11-26	United Kingdom
ORF1ab_1001_I	ORF1ab	1001	ERR5006799	3267	C	T	0,999928	2020-11-26	United Kingdom
ORF1ab_1708_D	ORF1ab	1708	ERR5006799	5388	C	A	1	2020-11-26	United Kingdom
ORF1ab_2230_T	ORF1ab	2230	ERR5006799	6954	T	C	0,999755	2020-11-26	United Kingdom
ORF1ab_3674_NA	ORF1ab	3674	ERR5006799	11287	G	-TCTGGTTTT	0,995717	2020-11-26	United Kingdom
ORF1ab_314_L	ORF1ab	314	ERR5006799	14408	C	T	0,999628	2020-11-26	United Kingdom
S_68_NA	S	68	ERR5006799	21764	A	-TACATG	0,992609	2020-11-26	United Kingdom
S_143_NA	S	143	ERR5006799	21990	T	-TTA	0,998308	2020-11-26	United Kingdom
S_501_Y	S	501	ERR5006799	23063	A	T	1	2020-11-26	United Kingdom
S_570_D	S	570	ERR5006799	23271	C	A	0,99992	2020-11-26	United Kingdom
S_614_G	S	614	ERR5006799	23403	A	G	0,999903	2020-11-26	United Kingdom
S_681_H	S	681	ERR5006799	23604	C	A	1	2020-11-26	United Kingdom
S_716_I	S	716	ERR5006799	23709	C	T	1	2020-11-26	United Kingdom
S_982_A	S	982	ERR5006799	24506	T	G	1	2020-11-26	United Kingdom
S_1118_H	S	1118	ERR5006799	24914	G	C	1	2020-11-26	United Kingdom
S_1214_G	S	1214	ERR5006799	25202	T	G	0,0863743	2020-11-26	United Kingdom
ORF8_27_*	ORF8	27	ERR5006799	27972	C	T	1	2020-11-26	United Kingdom
ORF8_52_I	ORF8	52	ERR5006799	28048	G	T	1	2020-11-26	United Kingdom
ORF8_73_C	ORF8	73	ERR5006799	28111	A	G	0,999891	2020-11-26	United Kingdom
N_3_H	N	3	ERR5006799	28280	G	C	1	2020-11-26	United Kingdom
N_3_V	N	3	ERR5006799	28281	A	T	0,999946	2020-11-26	United Kingdom
N_3_E	N	3	ERR5006799	28282	T	A	0,999864	2020-11-26	United Kingdom
N_203_K	N	203	ERR5006799	28881	G	A	0,999753	2020-11-26	United Kingdom
N_204_R	N	204	ERR5006799	28883	G	C	1	2020-11-26	United Kingdom
N_235_F	N	235	ERR5006799	28977	C	T	1	2020-11-26	United Kingdom
ORF1ab_561_A	ORF1ab	561	ERR5006802	1947	T	C	0,999755	2020-11-27	United Kingdom
ORF1ab_1520_A	ORF1ab	1520	ERR5006802	4823	T	G	0,999483	2020-11-27	United Kingdom
ORF1ab_2281_C	ORF1ab	2281	ERR5006802	7107	A	G	0,0617512	2020-11-27	United Kingdom
ORF1ab_314_L	ORF1ab	314	ERR5006802	14408	C	T	0,998939	2020-11-27	United Kingdom
S_614_G	S	614	ERR5006802	23403	A	G	0,99988	2020-11-27	United Kingdom
S_1214_G	S	1214	ERR5006802	25202	T	G	0,148015	2020-11-27	United Kingdom
ORF3a_57_H	ORF3a	57	ERR5006802	25563	G	T	0,999965	2020-11-27	United Kingdom
N_194_L	N	194	ERR5006802	28854	C	T	0,999794	2020-11-27	United Kingdom
ORF1ab_314_L	ORF1ab	314	ERR5006812	14408	C	T	0,999913	2020-11-26	United Kingdom
S_222_V	S	222	ERR5006812	22227	C	T	1	2020-11-26	United Kingdom
S_583_D	S	583	ERR5006812	23311	G	C	0,999932	2020-11-26	United Kingdom
S_614_G	S	614	ERR5006812	23403	A	G	0,999967	2020-11-26	United Kingdom
S_1214_G	S	1214	ERR5006812	25202	T	G	0,118841	2020-11-26	United Kingdom
ORF8_72_H	ORF8	72	ERR5006812	28109	G	T	0,289478	2020-11-26	United Kingdom
N_168_S	N	168	ERR5006812	28775	C	T	0,0593607	2020-11-26	United Kingdom
N_220_V	N	220	ERR5006812	28932	C	T	0,999303	2020-11-26	United Kingdom
ORF1ab_498_V	ORF1ab	498	ERR5006813	1758	C	T	0,999802	2020-11-26	United Kingdom
ORF1ab_998_H	ORF1ab	998	ERR5006813	3259	G	T	0,0665872	2020-11-26	United Kingdom
ORF1ab_314_L	ORF1ab	314	ERR5006813	14408	C	T	0,999861	2020-11-26	United Kingdom
ORF1ab_2063_R	ORF1ab	2063	ERR5006813	19655	A	G	0,999788	2020-11-26	United Kingdom
S_18_F	S	18	ERR5006813	21614	C	T	1	2020-11-26	United Kingdom
S_222_V	S	222	ERR5006813	22227	C	T	1	2020-11-26	United Kingdom
S_522_P	S	522	ERR5006813	23126	G	C	0,130031	2020-11-26	United Kingdom
S_614_G	S	614	ERR5006813	23403	A	G	0,999636	2020-11-26	United Kingdom
S_1214_G	S	1214	ERR5006813	25202	T	G	0,119385	2020-11-26	United Kingdom
N_220_V	N	220	ERR5006813	28932	C	T	0,999499	2020-11-26	United Kingdom
ORF10_30_L	ORF10	30	ERR5006813	29645	G	T	1	2020-11-26	United Kingdom
ORF1ab_1474_I	ORF1ab	1474	ERR5006816	4686	C	T	0,999836	2020-11-26	United Kingdom
ORF1ab_2746_I	ORF1ab	2746	ERR5006816	8502	C	T	0,999604	2020-11-26	United Kingdom
ORF1ab_3623_S	ORF1ab	3623	ERR5006816	11132	G	T	0,999616	2020-11-26	United Kingdom
ORF1ab_3718_F	ORF1ab	3718	ERR5006816	11417	G	T	0,999611	2020-11-26	United Kingdom
ORF1ab_314_L	ORF1ab	314	ERR5006816	14408	C	T	0,999645	2020-11-26	United Kingdom
S_222_V	S	222	ERR5006816	22227	C	T	0,999842	2020-11-26	United Kingdom
S_614_G	S	614	ERR5006816	23403	A	G	0,999868	2020-11-26	United Kingdom
S_1214_G	S	1214	ERR5006816	25202	T	G	0,146437	2020-11-26	United Kingdom
M_85_S	M	85	ERR5006816	26775	G	T	0,997489	2020-11-26	United Kingdom
N_220_V	N	220	ERR5006816	28932	C	T	0,999835	2020-11-26	United Kingdom
ORF10_30_L	ORF10	30	ERR5006816	29645	G	T	1	2020-11-26	United Kingdom
ORF1ab_1202_N	ORF1ab	1202	ERR5006820	3871	G	T	1	2020-11-26	United Kingdom
ORF1ab_3087_I	ORF1ab	3087	ERR5006820	9526	G	T	0,999785	2020-11-26	United Kingdom
ORF1ab_176_S	ORF1ab	176	ERR5006820	13993	G	T	0,999917	2020-11-26	United Kingdom
ORF1ab_314_L	ORF1ab	314	ERR5006820	14408	C	T	0,999809	2020-11-26	United Kingdom
ORF1ab_767_L	ORF1ab	767	ERR5006820	15766	G	T	0,999812	2020-11-26	United Kingdom
ORF1ab_1141_R	ORF1ab	1141	ERR5006820	16889	A	G	1	2020-11-26	United Kingdom
ORF1ab_1184_D	ORF1ab	1184	ERR5006820	17019	G	T	1	2020-11-26	United Kingdom
ORF1ab_2613_S	ORF1ab	2613	ERR5006820	21304	C	A	0,999455	2020-11-26	United Kingdom
ORF1ab_2613_H	ORF1ab	2613	ERR5006820	21305	G	A	1	2020-11-26	United Kingdom
S_477_N	S	477	ERR5006820	22992	G	A	0,999865	2020-11-26	United Kingdom
S_614_G	S	614	ERR5006820	23403	A	G	0,9998	2020-11-26	United Kingdom
S_1214_G	S	1214	ERR5006820	25202	T	G	0,129519	2020-11-26	United Kingdom
ORF3a_57_H	ORF3a	57	ERR5006820	25563	G	T	0,999653	2020-11-26	United Kingdom
M_52_T	M	52	ERR5006820	26677	T	C	0,999811	2020-11-26	United Kingdom
ORF8_17_Y	ORF8	17	ERR5006820	27942	C	T	1	2020-11-26	United Kingdom
ORF8_65_S	ORF8	65	ERR5006820	28086	G	T	0,995283	2020-11-26	United Kingdom
N_139_F	N	139	ERR5006820	28690	G	T	0,999448	2020-11-26	United Kingdom
N_234_I	N	234	ERR5006820	28975	G	C	1	2020-11-26	United Kingdom
N_376_T	N	376	ERR5006820	29399	G	A	1	2020-11-26	United Kingdom
ORF1ab_1001_I	ORF1ab	1001	ERR5006822	3267	C	T	1	2020-11-26	United Kingdom
ORF1ab_2230_T	ORF1ab	2230	ERR5006822	6954	T	C	1	2020-11-26	United Kingdom
ORF1ab_3674_NA	ORF1ab	3674	ERR5006822	11287	G	-TCTGGTTTT	0,99982	2020-11-26	United Kingdom
ORF1ab_218_L	ORF1ab	218	ERR5006822	14120	C	T	0,998955	2020-11-26	United Kingdom
ORF1ab_314_L	ORF1ab	314	ERR5006822	14408	C	T	0,999638	2020-11-26	United Kingdom
S_68_NA	S	68	ERR5006822	21764	A	-TACATG	1	2020-11-26	United Kingdom
S_143_NA	S	143	ERR5006822	21990	T	-TTA	1	2020-11-26	United Kingdom
S_501_Y	S	501	ERR5006822	23063	A	T	1	2020-11-26	United Kingdom
S_570_D	S	570	ERR5006822	23271	C	A	0,999916	2020-11-26	United Kingdom
S_614_G	S	614	ERR5006822	23403	A	G	0,999891	2020-11-26	United Kingdom
S_681_H	S	681	ERR5006822	23604	C	A	0,99858	2020-11-26	United Kingdom
S_716_I	S	716	ERR5006822	23709	C	T	1	2020-11-26	United Kingdom
S_982_A	S	982	ERR5006822	24506	T	G	1	2020-11-26	United Kingdom
S_1045_R	S	1045	ERR5006822	24696	A	G	1	2020-11-26	United Kingdom
S_1118_H	S	1118	ERR5006822	24914	G	C	0,999756	2020-11-26	United Kingdom
S_1214_G	S	1214	ERR5006822	25202	T	G	0,0822444	2020-11-26	United Kingdom
ORF8_73_C	ORF8	73	ERR5006822	28111	A	G	0,999842	2020-11-26	United Kingdom
N_3_H	N	3	ERR5006822	28280	G	C	1	2020-11-26	United Kingdom
N_3_V	N	3	ERR5006822	28281	A	T	0,999894	2020-11-26	United Kingdom
N_3_E	N	3	ERR5006822	28282	T	A	0,999894	2020-11-26	United Kingdom
N_203_K	N	203	ERR5006822	28881	G	A	1	2020-11-26	United Kingdom
N_204_R	N	204	ERR5006822	28883	G	C	1	2020-11-26	United Kingdom
N_235_F	N	235	ERR5006822	28977	C	T	1	2020-11-26	United Kingdom
ORF1ab_1064_C	ORF1ab	1064	ERR5006826	3456	A	G	0,0640004	2020-11-27	United Kingdom
ORF1ab_2684_I	ORF1ab	2684	ERR5006826	8316	C	T	0,999912	2020-11-27	United Kingdom
ORF1ab_2847_T	ORF1ab	2847	ERR5006826	8805	A	C	0,106207	2020-11-27	United Kingdom
ORF1ab_314_L	ORF1ab	314	ERR5006826	14408	C	T	0,999488	2020-11-27	United Kingdom
ORF1ab_1675_L	ORF1ab	1675	ERR5006826	18491	C	T	0,999705	2020-11-27	United Kingdom
ORF1ab_2169_Q	ORF1ab	2169	ERR5006826	19973	C	A	0,0510703	2020-11-27	United Kingdom
S_18_F	S	18	ERR5006826	21614	C	T	1	2020-11-27	United Kingdom
S_222_V	S	222	ERR5006826	22227	C	T	1	2020-11-27	United Kingdom
S_614_G	S	614	ERR5006826	23403	A	G	0,999957	2020-11-27	United Kingdom
S_1214_G	S	1214	ERR5006826	25202	T	G	0,115342	2020-11-27	United Kingdom
ORF6_14_V	ORF6	14	ERR5006826	27241	A	G	0,999768	2020-11-27	United Kingdom
N_220_V	N	220	ERR5006826	28932	C	T	0,999717	2020-11-27	United Kingdom
ORF10_30_L	ORF10	30	ERR5006826	29645	G	T	0,998634	2020-11-27	United Kingdom
ORF1ab_1001_I	ORF1ab	1001	ERR5006827	3267	C	T	0,999937	2020-11-26	United Kingdom
ORF1ab_1708_D	ORF1ab	1708	ERR5006827	5388	C	A	1	2020-11-26	United Kingdom
ORF1ab_2230_T	ORF1ab	2230	ERR5006827	6954	T	C	0,998946	2020-11-26	United Kingdom
ORF1ab_3674_NA	ORF1ab	3674	ERR5006827	11287	G	-TCTGGTTTT	0,999568	2020-11-26	United Kingdom
ORF1ab_314_L	ORF1ab	314	ERR5006827	14408	C	T	0,999889	2020-11-26	United Kingdom
ORF1ab_1383_R	ORF1ab	1383	ERR5006827	17615	A	G	1	2020-11-26	United Kingdom
ORF1ab_1871_G	ORF1ab	1871	ERR5006827	19079	A	G	1	2020-11-26	United Kingdom
S_68_NA	S	68	ERR5006827	21764	A	-TACATG	0,998125	2020-11-26	United Kingdom
S_143_NA	S	143	ERR5006827	21990	T	-TTA	0,998166	2020-11-26	United Kingdom
S_501_Y	S	501	ERR5006827	23063	A	T	1	2020-11-26	United Kingdom
S_570_D	S	570	ERR5006827	23271	C	A	0,999884	2020-11-26	United Kingdom
S_614_G	S	614	ERR5006827	23403	A	G	0,999842	2020-11-26	United Kingdom
S_681_H	S	681	ERR5006827	23604	C	A	1	2020-11-26	United Kingdom
S_716_I	S	716	ERR5006827	23709	C	T	1	2020-11-26	United Kingdom
S_982_A	S	982	ERR5006827	24506	T	G	0,99987	2020-11-26	United Kingdom
S_1118_H	S	1118	ERR5006827	24914	G	C	0,999855	2020-11-26	United Kingdom
S_1124_D	S	1124	ERR5006827	24933	G	A	0,0637241	2020-11-26	United Kingdom
S_1214_G	S	1214	ERR5006827	25202	T	G	0,0706239	2020-11-26	United Kingdom
ORF3a_90_F	ORF3a	90	ERR5006827	25660	G	T	0,999608	2020-11-26	United Kingdom
ORF8_27_*	ORF8	27	ERR5006827	27972	C	T	1	2020-11-26	United Kingdom
ORF8_52_I	ORF8	52	ERR5006827	28048	G	T	1	2020-11-26	United Kingdom
ORF8_73_C	ORF8	73	ERR5006827	28111	A	G	0,999861	2020-11-26	United Kingdom
N_3_H	N	3	ERR5006827	28280	G	C	0,999975	2020-11-26	United Kingdom
N_3_V	N	3	ERR5006827	28281	A	T	0,999747	2020-11-26	United Kingdom
N_3_E	N	3	ERR5006827	28282	T	A	0,999646	2020-11-26	United Kingdom
N_203_K	N	203	ERR5006827	28881	G	A	0,999347	2020-11-26	United Kingdom
N_204_R	N	204	ERR5006827	28883	G	C	0,999758	2020-11-26	United Kingdom
N_235_F	N	235	ERR5006827	28977	C	T	0,999917	2020-11-26	United Kingdom
ORF1ab_3711_F	ORF1ab	3711	ERR5006835	11396	C	T	0,999822	2020-11-26	United Kingdom
ORF1ab_314_L	ORF1ab	314	ERR5006835	14408	C	T	0,999738	2020-11-26	United Kingdom
S_18_F	S	18	ERR5006835	21614	C	T	0,999928	2020-11-26	United Kingdom
S_215_H	S	215	ERR5006835	22205	G	C	0,999656	2020-11-26	United Kingdom
S_222_V	S	222	ERR5006835	22227	C	T	0,999652	2020-11-26	United Kingdom
S_614_G	S	614	ERR5006835	23403	A	G	0,999884	2020-11-26	United Kingdom
S_1214_G	S	1214	ERR5006835	25202	T	G	0,118436	2020-11-26	United Kingdom
ORF7b_42_Q	ORF7b	42	ERR5006835	27881	C	A	1	2020-11-26	United Kingdom
N_220_V	N	220	ERR5006835	28932	C	T	0,999742	2020-11-26	United Kingdom
ORF10_30_L	ORF10	30	ERR5006835	29645	G	T	1	2020-11-26	United Kingdom
ORF1ab_314_L	ORF1ab	314	ERR5006836	14408	C	T	0,999857	2020-11-27	United Kingdom
S_222_V	S	222	ERR5006836	22227	C	T	0,999715	2020-11-27	United Kingdom
S_614_G	S	614	ERR5006836	23403	A	G	0,999912	2020-11-27	United Kingdom
S_1214_G	S	1214	ERR5006836	25202	T	G	0,123148	2020-11-27	United Kingdom
N_220_V	N	220	ERR5006836	28932	C	T	0,999723	2020-11-27	United Kingdom
ORF10_30_L	ORF10	30	ERR5006836	29645	G	T	1	2020-11-27	United Kingdom
ORF1ab_2124_I	ORF1ab	2124	ERR5006837	6636	C	T	1	2020-11-26	United Kingdom
ORF1ab_314_L	ORF1ab	314	ERR5006837	14408	C	T	0,999848	2020-11-26	United Kingdom
ORF1ab_2168_V	ORF1ab	2168	ERR5006837	19970	C	T	0,998399	2020-11-26	United Kingdom
S_222_V	S	222	ERR5006837	22227	C	T	1	2020-11-26	United Kingdom
S_614_G	S	614	ERR5006837	23403	A	G	0,999807	2020-11-26	United Kingdom
S_1214_G	S	1214	ERR5006837	25202	T	G	0,145001	2020-11-26	United Kingdom
N_220_V	N	220	ERR5006837	28932	C	T	0,999814	2020-11-26	United Kingdom
ORF10_30_L	ORF10	30	ERR5006837	29645	G	T	1	2020-11-26	United Kingdom
ORF1ab_2181_I	ORF1ab	2181	ERR5006838	6807	C	T	0,999747	2020-11-27	United Kingdom
ORF1ab_2309_V	ORF1ab	2309	ERR5006838	7190	A	G	0,0804511	2020-11-27	United Kingdom
ORF1ab_2554_V	ORF1ab	2554	ERR5006838	7926	C	T	1	2020-11-27	United Kingdom
ORF1ab_2771_N	ORF1ab	2771	ERR5006838	8578	G	T	1	2020-11-27	United Kingdom
ORF1ab_314_L	ORF1ab	314	ERR5006838	14408	C	T	0,999919	2020-11-27	United Kingdom
ORF1ab_1511_I	ORF1ab	1511	ERR5006838	17999	C	T	1	2020-11-27	United Kingdom
S_222_V	S	222	ERR5006838	22227	C	T	0,999863	2020-11-27	United Kingdom
S_614_G	S	614	ERR5006838	23403	A	G	0,999829	2020-11-27	United Kingdom
S_1214_G	S	1214	ERR5006838	25202	T	G	0,0871042	2020-11-27	United Kingdom
N_220_V	N	220	ERR5006838	28932	C	T	1	2020-11-27	United Kingdom
ORF10_30_L	ORF10	30	ERR5006838	29645	G	T	1	2020-11-27	United Kingdom
ORF1ab_1001_I	ORF1ab	1001	ERR5006846	3267	C	T	1	2020-11-27	United Kingdom
ORF1ab_1125_C	ORF1ab	1125	ERR5006846	3638	G	T	0,998937	2020-11-27	United Kingdom
ORF1ab_1810_L	ORF1ab	1810	ERR5006846	5694	C	T	0,326937	2020-11-27	United Kingdom
ORF1ab_2230_T	ORF1ab	2230	ERR5006846	6954	T	C	1	2020-11-27	United Kingdom
ORF1ab_3674_NA	ORF1ab	3674	ERR5006846	11287	G	-TCTGGTTTT	0,99972	2020-11-27	United Kingdom
ORF1ab_314_L	ORF1ab	314	ERR5006846	14408	C	T	0,999845	2020-11-27	United Kingdom
S_68_NA	S	68	ERR5006846	21764	A	-TACATG	1	2020-11-27	United Kingdom
S_143_NA	S	143	ERR5006846	21990	T	-TTA	1	2020-11-27	United Kingdom
S_501_Y	S	501	ERR5006846	23063	A	T	1	2020-11-27	United Kingdom
S_570_D	S	570	ERR5006846	23271	C	A	0,999893	2020-11-27	United Kingdom
S_614_G	S	614	ERR5006846	23403	A	G	0,999974	2020-11-27	United Kingdom
S_681_H	S	681	ERR5006846	23604	C	A	1	2020-11-27	United Kingdom
S_716_I	S	716	ERR5006846	23709	C	T	1	2020-11-27	United Kingdom
S_982_A	S	982	ERR5006846	24506	T	G	1	2020-11-27	United Kingdom
S_1118_H	S	1118	ERR5006846	24914	G	C	0,999657	2020-11-27	United Kingdom
S_1214_G	S	1214	ERR5006846	25202	T	G	0,081058	2020-11-27	United Kingdom
ORF8_73_C	ORF8	73	ERR5006846	28111	A	G	1	2020-11-27	United Kingdom
N_3_H	N	3	ERR5006846	28280	G	C	1	2020-11-27	United Kingdom
N_3_V	N	3	ERR5006846	28281	A	T	0,999868	2020-11-27	United Kingdom
N_3_E	N	3	ERR5006846	28282	T	A	0,999934	2020-11-27	United Kingdom
N_203_K	N	203	ERR5006846	28881	G	A	0,999673	2020-11-27	United Kingdom
N_204_R	N	204	ERR5006846	28883	G	C	0,999676	2020-11-27	United Kingdom
N_235_F	N	235	ERR5006846	28977	C	T	0,999668	2020-11-27	United Kingdom
ORF1ab_314_L	ORF1ab	314	ERR5006847	14408	C	T	0,999854	2020-11-26	United Kingdom
S_222_V	S	222	ERR5006847	22227	C	T	1	2020-11-26	United Kingdom
S_614_G	S	614	ERR5006847	23403	A	G	0,999591	2020-11-26	United Kingdom
S_640_A	S	640	ERR5006847	23480	T	G	0,999937	2020-11-26	United Kingdom
S_1214_G	S	1214	ERR5006847	25202	T	G	0,160663	2020-11-26	United Kingdom
ORF3a_163_I	ORF3a	163	ERR5006847	25879	G	A	1	2020-11-26	United Kingdom
N_220_V	N	220	ERR5006847	28932	C	T	1	2020-11-26	United Kingdom
ORF1ab_1001_I	ORF1ab	1001	ERR5006852	3267	C	T	1	2020-11-27	United Kingdom
ORF1ab_1291_F	ORF1ab	1291	ERR5006852	4136	G	T	1	2020-11-27	United Kingdom
ORF1ab_2230_T	ORF1ab	2230	ERR5006852	6954	T	C	1	2020-11-27	United Kingdom
ORF1ab_3674_NA	ORF1ab	3674	ERR5006852	11287	G	-TCTGGTTTT	0,999545	2020-11-27	United Kingdom
ORF1ab_314_L	ORF1ab	314	ERR5006852	14408	C	T	1	2020-11-27	United Kingdom
S_68_NA	S	68	ERR5006852	21764	A	-TACATG	0,998507	2020-11-27	United Kingdom
S_143_NA	S	143	ERR5006852	21990	T	-TTA	0,997072	2020-11-27	United Kingdom
S_501_Y	S	501	ERR5006852	23063	A	T	1	2020-11-27	United Kingdom
S_570_D	S	570	ERR5006852	23271	C	A	0,999892	2020-11-27	United Kingdom
S_614_G	S	614	ERR5006852	23403	A	G	0,999764	2020-11-27	United Kingdom
S_681_H	S	681	ERR5006852	23604	C	A	1	2020-11-27	United Kingdom
S_716_I	S	716	ERR5006852	23709	C	T	1	2020-11-27	United Kingdom
S_982_A	S	982	ERR5006852	24506	T	G	1	2020-11-27	United Kingdom
S_1118_H	S	1118	ERR5006852	24914	G	C	0,99979	2020-11-27	United Kingdom
S_1214_G	S	1214	ERR5006852	25202	T	G	0,0794007	2020-11-27	United Kingdom
ORF8_73_C	ORF8	73	ERR5006852	28111	A	G	0,99967	2020-11-27	United Kingdom
N_3_H	N	3	ERR5006852	28280	G	C	0,999966	2020-11-27	United Kingdom
N_3_V	N	3	ERR5006852	28281	A	T	0,999897	2020-11-27	United Kingdom
N_3_E	N	3	ERR5006852	28282	T	A	0,999966	2020-11-27	United Kingdom
N_160_L	N	160	ERR5006852	28752	A	T	0,385842	2020-11-27	United Kingdom
N_203_K	N	203	ERR5006852	28881	G	A	0,998935	2020-11-27	United Kingdom
N_204_R	N	204	ERR5006852	28883	G	C	0,999825	2020-11-27	United Kingdom
N_235_F	N	235	ERR5006852	28977	C	T	0,999798	2020-11-27	United Kingdom
N_254_T	N	254	ERR5006852	29033	G	A	0,0659897	2020-11-27	United Kingdom
ORF1ab_2661_F	ORF1ab	2661	ERR5006854	8247	C	T	0,998951	2020-11-27	United Kingdom
ORF1ab_314_L	ORF1ab	314	ERR5006854	14408	C	T	0,999832	2020-11-27	United Kingdom
S_222_V	S	222	ERR5006854	22227	C	T	0,999828	2020-11-27	United Kingdom
S_539_I	S	539	ERR5006854	23177	G	A	0,999983	2020-11-27	United Kingdom
S_614_G	S	614	ERR5006854	23403	A	G	0,999907	2020-11-27	United Kingdom
S_1214_G	S	1214	ERR5006854	25202	T	G	0,0935387	2020-11-27	United Kingdom
N_220_V	N	220	ERR5006854	28932	C	T	0,999725	2020-11-27	United Kingdom
N_254_S	N	254	ERR5006854	29033	G	T	0,0692548	2020-11-27	United Kingdom
N_377_Y	N	377	ERR5006854	29402	G	T	1	2020-11-27	United Kingdom
ORF10_30_L	ORF10	30	ERR5006854	29645	G	T	1	2020-11-27	United Kingdom
ORF1ab_314_L	ORF1ab	314	ERR5006857	14408	C	T	0,999879	2020-11-27	United Kingdom
S_222_V	S	222	ERR5006857	22227	C	T	1	2020-11-27	United Kingdom
S_614_G	S	614	ERR5006857	23403	A	G	0,999866	2020-11-27	United Kingdom
S_622_F	S	622	ERR5006857	23426	G	T	0,999977	2020-11-27	United Kingdom
S_1214_G	S	1214	ERR5006857	25202	T	G	0,0579414	2020-11-27	United Kingdom
N_220_V	N	220	ERR5006857	28932	C	T	0,999658	2020-11-27	United Kingdom
ORF10_30_L	ORF10	30	ERR5006857	29645	G	T	1	2020-11-27	United Kingdom
ORF1ab_903_V	ORF1ab	903	ERR5006861	2973	C	T	1	2020-11-27	United Kingdom
ORF1ab_1205_D	ORF1ab	1205	ERR5006861	3880	G	T	0,999869	2020-11-27	United Kingdom
ORF1ab_314_L	ORF1ab	314	ERR5006861	14408	C	T	0,999811	2020-11-27	United Kingdom
ORF1ab_1637_I	ORF1ab	1637	ERR5006861	18377	C	T	0,266726	2020-11-27	United Kingdom
ORF1ab_2378_L	ORF1ab	2378	ERR5006861	20599	A	C	0,999924	2020-11-27	United Kingdom
S_222_V	S	222	ERR5006861	22227	C	T	1	2020-11-27	United Kingdom
S_614_G	S	614	ERR5006861	23403	A	G	0,999822	2020-11-27	United Kingdom
S_1214_G	S	1214	ERR5006861	25202	T	G	0,127177	2020-11-27	United Kingdom
N_33_I	N	33	ERR5006861	28371	G	T	0,99994	2020-11-27	United Kingdom
N_65_R	N	65	ERR5006861	28467	A	G	0,261465	2020-11-27	United Kingdom
N_220_V	N	220	ERR5006861	28932	C	T	0,999552	2020-11-27	United Kingdom
ORF10_30_L	ORF10	30	ERR5006861	29645	G	T	1	2020-11-27	United Kingdom
ORF1ab_971_L	ORF1ab	971	ERR5006863	3177	C	T	1	2020-11-27	United Kingdom
ORF1ab_1001_I	ORF1ab	1001	ERR5006863	3267	C	T	1	2020-11-27	United Kingdom
ORF1ab_2230_T	ORF1ab	2230	ERR5006863	6954	T	C	1	2020-11-27	United Kingdom
ORF1ab_3674_NA	ORF1ab	3674	ERR5006863	11287	G	-TCTGGTTTT	0,999242	2020-11-27	United Kingdom
ORF1ab_314_L	ORF1ab	314	ERR5006863	14408	C	T	0,999847	2020-11-27	United Kingdom
S_68_NA	S	68	ERR5006863	21764	A	-TACATG	0,997992	2020-11-27	United Kingdom
S_143_NA	S	143	ERR5006863	21990	T	-TTA	0,998047	2020-11-27	United Kingdom
S_501_Y	S	501	ERR5006863	23063	A	T	1	2020-11-27	United Kingdom
S_570_D	S	570	ERR5006863	23271	C	A	0,999905	2020-11-27	United Kingdom
S_614_G	S	614	ERR5006863	23403	A	G	0,999786	2020-11-27	United Kingdom
S_681_H	S	681	ERR5006863	23604	C	A	1	2020-11-27	United Kingdom
S_716_I	S	716	ERR5006863	23709	C	T	1	2020-11-27	United Kingdom
S_982_A	S	982	ERR5006863	24506	T	G	0,998073	2020-11-27	United Kingdom
S_1118_H	S	1118	ERR5006863	24914	G	C	1	2020-11-27	United Kingdom
S_1214_G	S	1214	ERR5006863	25202	T	G	0,153091	2020-11-27	United Kingdom
ORF8_73_C	ORF8	73	ERR5006863	28111	A	G	0,999889	2020-11-27	United Kingdom
N_3_H	N	3	ERR5006863	28280	G	C	0,999965	2020-11-27	United Kingdom
N_3_V	N	3	ERR5006863	28281	A	T	0,999756	2020-11-27	United Kingdom
N_3_E	N	3	ERR5006863	28282	T	A	0,999826	2020-11-27	United Kingdom
N_203_K	N	203	ERR5006863	28881	G	A	1	2020-11-27	United Kingdom
N_204_R	N	204	ERR5006863	28883	G	C	1	2020-11-27	United Kingdom
N_235_F	N	235	ERR5006863	28977	C	T	1	2020-11-27	United Kingdom
ORF1ab_972_G	ORF1ab	972	ERR5006864	3180	A	G	1	2020-11-26	United Kingdom
ORF1ab_2800_I	ORF1ab	2800	ERR5006864	8664	C	T	1	2020-11-26	United Kingdom
ORF1ab_4087_I	ORF1ab	4087	ERR5006864	12525	C	T	1	2020-11-26	United Kingdom
ORF1ab_4249_I	ORF1ab	4249	ERR5006864	13011	C	T	1	2020-11-26	United Kingdom
ORF1ab_314_L	ORF1ab	314	ERR5006864	14408	C	T	0,999744	2020-11-26	United Kingdom
ORF1ab_576_S	ORF1ab	576	ERR5006864	15193	G	T	0,999143	2020-11-26	United Kingdom
S_614_G	S	614	ERR5006864	23403	A	G	0,999757	2020-11-26	United Kingdom
S_1214_G	S	1214	ERR5006864	25202	T	G	0,12	2020-11-26	United Kingdom
ORF3a_57_H	ORF3a	57	ERR5006864	25563	G	T	0,999945	2020-11-26	United Kingdom
M_17_F	M	17	ERR5006864	26571	C	T	0,99979	2020-11-26	United Kingdom
N_3_Y	N	3	ERR5006864	28280	G	T	0,999841	2020-11-26	United Kingdom
N_234_I	N	234	ERR5006864	28975	G	T	0,999813	2020-11-26	United Kingdom
ORF1ab_4016_V	ORF1ab	4016	ERR5006865	12312	C	T	1	2020-11-27	United Kingdom
ORF1ab_314_L	ORF1ab	314	ERR5006865	14408	C	T	0,999557	2020-11-27	United Kingdom
ORF1ab_2213_F	ORF1ab	2213	ERR5006865	20104	C	T	0,255499	2020-11-27	United Kingdom
S_18_F	S	18	ERR5006865	21614	C	T	1	2020-11-27	United Kingdom
S_222_V	S	222	ERR5006865	22227	C	T	1	2020-11-27	United Kingdom
S_614_G	S	614	ERR5006865	23403	A	G	0,99963	2020-11-27	United Kingdom
ORF7a_90_*	ORF7a	90	ERR5006865	27661	C	T	1	2020-11-27	United Kingdom
N_144_Y	N	144	ERR5006865	28703	G	T	1	2020-11-27	United Kingdom
N_220_V	N	220	ERR5006865	28932	C	T	1	2020-11-27	United Kingdom
ORF1ab_590_F	ORF1ab	590	ERR5006866	2035	G	T	0,0519141	2020-11-26	United Kingdom
ORF1ab_3420_I	ORF1ab	3420	ERR5006866	10523	G	A	0,999386	2020-11-26	United Kingdom
ORF1ab_314_L	ORF1ab	314	ERR5006866	14408	C	T	0,999641	2020-11-26	United Kingdom
ORF1ab_1250_V	ORF1ab	1250	ERR5006866	17215	A	G	0,999858	2020-11-26	United Kingdom
S_222_V	S	222	ERR5006866	22227	C	T	1	2020-11-26	United Kingdom
S_614_G	S	614	ERR5006866	23403	A	G	0,999786	2020-11-26	United Kingdom
S_1214_G	S	1214	ERR5006866	25202	T	G	0,0982129	2020-11-26	United Kingdom
N_7_K	N	7	ERR5006866	28292	C	A	0,99974	2020-11-26	United Kingdom
N_13_T	N	13	ERR5006866	28310	C	A	0,999838	2020-11-26	United Kingdom
N_220_V	N	220	ERR5006866	28932	C	T	0,99948	2020-11-26	United Kingdom
ORF10_30_L	ORF10	30	ERR5006866	29645	G	T	1	2020-11-26	United Kingdom
ORF1ab_400_D	ORF1ab	400	ERR5006867	1464	G	A	0,999926	2020-11-27	United Kingdom
ORF1ab_314_L	ORF1ab	314	ERR5006867	14408	C	T	0,999758	2020-11-27	United Kingdom
S_222_V	S	222	ERR5006867	22227	C	T	1	2020-11-27	United Kingdom
S_614_G	S	614	ERR5006867	23403	A	G	0,999915	2020-11-27	United Kingdom
S_1214_G	S	1214	ERR5006867	25202	T	G	0,150143	2020-11-27	United Kingdom
N_220_V	N	220	ERR5006867	28932	C	T	0,999894	2020-11-27	United Kingdom
ORF10_30_L	ORF10	30	ERR5006867	29645	G	T	1	2020-11-27	United Kingdom
ORF1ab_366_I	ORF1ab	366	ERR5006870	1361	G	A	1	2020-11-27	United Kingdom
ORF1ab_1113_Y	ORF1ab	1113	ERR5006870	3602	C	T	0,999917	2020-11-27	United Kingdom
ORF1ab_1393_L	ORF1ab	1393	ERR5006870	4442	G	T	0,999917	2020-11-27	United Kingdom
ORF1ab_1856_F	ORF1ab	1856	ERR5006870	5832	C	T	0,999933	2020-11-27	United Kingdom
ORF1ab_2087_I	ORF1ab	2087	ERR5006870	6525	C	T	0,999908	2020-11-27	United Kingdom
ORF1ab_2285_F	ORF1ab	2285	ERR5006870	7119	C	T	0,0670732	2020-11-27	United Kingdom
ORF1ab_314_L	ORF1ab	314	ERR5006870	14408	C	T	0,999637	2020-11-27	United Kingdom
ORF1ab_1555_I	ORF1ab	1555	ERR5006870	18131	C	T	1	2020-11-27	United Kingdom
S_98_F	S	98	ERR5006870	21855	C	T	1	2020-11-27	United Kingdom
S_614_G	S	614	ERR5006870	23403	A	G	0,999868	2020-11-27	United Kingdom
S_1214_G	S	1214	ERR5006870	25202	T	G	0,129835	2020-11-27	United Kingdom
ORF3a_38_R	ORF3a	38	ERR5006870	25505	A	G	0,999268	2020-11-27	United Kingdom
ORF3a_172_R	ORF3a	172	ERR5006870	25906	G	C	0,996585	2020-11-27	United Kingdom
ORF3a_202_L	ORF3a	202	ERR5006870	25996	G	T	0,999872	2020-11-27	United Kingdom
N_199_L	N	199	ERR5006870	28869	C	T	0,999239	2020-11-27	United Kingdom
ORF1ab_730_F	ORF1ab	730	ERR5006874	2453	C	T	0,999415	2020-11-27	United Kingdom
ORF1ab_1001_I	ORF1ab	1001	ERR5006874	3267	C	T	0,999892	2020-11-27	United Kingdom
ORF1ab_1708_D	ORF1ab	1708	ERR5006874	5388	C	A	1	2020-11-27	United Kingdom
ORF1ab_2230_T	ORF1ab	2230	ERR5006874	6954	T	C	0,999903	2020-11-27	United Kingdom
ORF1ab_3353_R	ORF1ab	3353	ERR5006874	10323	A	G	0,311237	2020-11-27	United Kingdom
ORF1ab_3674_NA	ORF1ab	3674	ERR5006874	11287	G	-TCTGGTTTT	0,996487	2020-11-27	United Kingdom
ORF1ab_314_L	ORF1ab	314	ERR5006874	14408	C	T	0,999814	2020-11-27	United Kingdom
S_68_NA	S	68	ERR5006874	21764	A	-TACATG	0,998763	2020-11-27	United Kingdom
S_143_NA	S	143	ERR5006874	21990	T	-TTA	0,99799	2020-11-27	United Kingdom
S_501_Y	S	501	ERR5006874	23063	A	T	0,999615	2020-11-27	United Kingdom
S_570_D	S	570	ERR5006874	23271	C	A	0,999861	2020-11-27	United Kingdom
S_614_G	S	614	ERR5006874	23403	A	G	0,999899	2020-11-27	United Kingdom
S_681_H	S	681	ERR5006874	23604	C	A	1	2020-11-27	United Kingdom
S_716_I	S	716	ERR5006874	23709	C	T	0,999849	2020-11-27	United Kingdom
S_982_A	S	982	ERR5006874	24506	T	G	0,999921	2020-11-27	United Kingdom
S_1118_H	S	1118	ERR5006874	24914	G	C	0,999741	2020-11-27	United Kingdom
S_1214_G	S	1214	ERR5006874	25202	T	G	0,0630446	2020-11-27	United Kingdom
ORF8_27_*	ORF8	27	ERR5006874	27972	C	T	1	2020-11-27	United Kingdom
ORF8_52_I	ORF8	52	ERR5006874	28048	G	T	1	2020-11-27	United Kingdom
ORF8_73_C	ORF8	73	ERR5006874	28111	A	G	0,999791	2020-11-27	United Kingdom
N_3_H	N	3	ERR5006874	28280	G	C	0,999981	2020-11-27	United Kingdom
N_3_V	N	3	ERR5006874	28281	A	T	0,999923	2020-11-27	United Kingdom
N_3_E	N	3	ERR5006874	28282	T	A	0,999904	2020-11-27	United Kingdom
N_203_K	N	203	ERR5006874	28881	G	A	0,999136	2020-11-27	United Kingdom
N_204_R	N	204	ERR5006874	28883	G	C	0,999939	2020-11-27	United Kingdom
N_235_F	N	235	ERR5006874	28977	C	T	0,998165	2020-11-27	United Kingdom
ORF1ab_95_T	ORF1ab	95	ERR5006875	549	T	C	0,999222	2020-11-26	United Kingdom
ORF1ab_1001_I	ORF1ab	1001	ERR5006875	3267	C	T	0,999926	2020-11-26	United Kingdom
ORF1ab_1708_D	ORF1ab	1708	ERR5006875	5388	C	A	1	2020-11-26	United Kingdom
ORF1ab_2230_T	ORF1ab	2230	ERR5006875	6954	T	C	0,9997	2020-11-26	United Kingdom
ORF1ab_3674_NA	ORF1ab	3674	ERR5006875	11287	G	-TCTGGTTTT	0,998951	2020-11-26	United Kingdom
ORF1ab_314_L	ORF1ab	314	ERR5006875	14408	C	T	0,999792	2020-11-26	United Kingdom
ORF1ab_1178_A	ORF1ab	1178	ERR5006875	16999	A	G	0,721816	2020-11-26	United Kingdom
ORF1ab_1383_R	ORF1ab	1383	ERR5006875	17615	A	G	0,999762	2020-11-26	United Kingdom
S_68_NA	S	68	ERR5006875	21764	A	-TACATG	0,99916	2020-11-26	United Kingdom
S_143_NA	S	143	ERR5006875	21990	T	-TTA	0,997949	2020-11-26	United Kingdom
S_501_Y	S	501	ERR5006875	23063	A	T	0,999805	2020-11-26	United Kingdom
S_570_D	S	570	ERR5006875	23271	C	A	0,999964	2020-11-26	United Kingdom
S_614_G	S	614	ERR5006875	23403	A	G	0,999894	2020-11-26	United Kingdom
S_681_H	S	681	ERR5006875	23604	C	A	1	2020-11-26	United Kingdom
S_716_I	S	716	ERR5006875	23709	C	T	1	2020-11-26	United Kingdom
S_982_A	S	982	ERR5006875	24506	T	G	0,999912	2020-11-26	United Kingdom
S_1118_H	S	1118	ERR5006875	24914	G	C	0,999904	2020-11-26	United Kingdom
S_1214_G	S	1214	ERR5006875	25202	T	G	0,143593	2020-11-26	United Kingdom
ORF3a_174_D	ORF3a	174	ERR5006875	25913	G	A	0,0538065	2020-11-26	United Kingdom
ORF8_27_*	ORF8	27	ERR5006875	27972	C	T	1	2020-11-26	United Kingdom
ORF8_52_I	ORF8	52	ERR5006875	28048	G	T	1	2020-11-26	United Kingdom
ORF8_73_C	ORF8	73	ERR5006875	28111	A	G	0,999735	2020-11-26	United Kingdom
N_3_H	N	3	ERR5006875	28280	G	C	0,999899	2020-11-26	United Kingdom
N_3_V	N	3	ERR5006875	28281	A	T	0,999879	2020-11-26	United Kingdom
N_3_E	N	3	ERR5006875	28282	T	A	0,999657	2020-11-26	United Kingdom
N_203_K	N	203	ERR5006875	28881	G	A	0,999066	2020-11-26	United Kingdom
N_204_R	N	204	ERR5006875	28883	G	C	0,999693	2020-11-26	United Kingdom
N_235_F	N	235	ERR5006875	28977	C	T	1	2020-11-26	United Kingdom
ORF1ab_1001_I	ORF1ab	1001	ERR5006876	3267	C	T	0,999881	2020-11-26	United Kingdom
ORF1ab_1170_C	ORF1ab	1170	ERR5006876	3773	C	T	0,999642	2020-11-26	United Kingdom
ORF1ab_1708_D	ORF1ab	1708	ERR5006876	5388	C	A	1	2020-11-26	United Kingdom
ORF1ab_2230_T	ORF1ab	2230	ERR5006876	6954	T	C	0,999869	2020-11-26	United Kingdom
ORF1ab_2780_L	ORF1ab	2780	ERR5006876	8603	T	C	1	2020-11-26	United Kingdom
ORF1ab_3674_NA	ORF1ab	3674	ERR5006876	11287	G	-TCTGGTTTT	0,997771	2020-11-26	United Kingdom
ORF1ab_314_L	ORF1ab	314	ERR5006876	14408	C	T	0,999877	2020-11-26	United Kingdom
ORF1ab_1383_R	ORF1ab	1383	ERR5006876	17615	A	G	0,999096	2020-11-26	United Kingdom
S_68_NA	S	68	ERR5006876	21764	A	-TACATG	0,997986	2020-11-26	United Kingdom
S_143_NA	S	143	ERR5006876	21990	T	-TTA	0,998028	2020-11-26	United Kingdom
S_501_Y	S	501	ERR5006876	23063	A	T	1	2020-11-26	United Kingdom
S_570_D	S	570	ERR5006876	23271	C	A	0,999937	2020-11-26	United Kingdom
S_614_G	S	614	ERR5006876	23403	A	G	0,999862	2020-11-26	United Kingdom
S_681_H	S	681	ERR5006876	23604	C	A	0,999691	2020-11-26	United Kingdom
S_716_I	S	716	ERR5006876	23709	C	T	1	2020-11-26	United Kingdom
S_982_A	S	982	ERR5006876	24506	T	G	0,9999	2020-11-26	United Kingdom
S_1118_H	S	1118	ERR5006876	24914	G	C	0,999843	2020-11-26	United Kingdom
S_1214_G	S	1214	ERR5006876	25202	T	G	0,0932534	2020-11-26	United Kingdom
ORF8_27_*	ORF8	27	ERR5006876	27972	C	T	1	2020-11-26	United Kingdom
ORF8_52_I	ORF8	52	ERR5006876	28048	G	T	1	2020-11-26	United Kingdom
ORF8_73_C	ORF8	73	ERR5006876	28111	A	G	0,999844	2020-11-26	United Kingdom
N_3_H	N	3	ERR5006876	28280	G	C	0,999872	2020-11-26	United Kingdom
N_3_V	N	3	ERR5006876	28281	A	T	0,999872	2020-11-26	United Kingdom
N_3_E	N	3	ERR5006876	28282	T	A	0,999945	2020-11-26	United Kingdom
N_203_K	N	203	ERR5006876	28881	G	A	0,998984	2020-11-26	United Kingdom
N_204_R	N	204	ERR5006876	28883	G	C	0,999833	2020-11-26	United Kingdom
N_235_F	N	235	ERR5006876	28977	C	T	1	2020-11-26	United Kingdom
ORF1ab_1001_I	ORF1ab	1001	ERR5006877	3267	C	T	0,999817	2020-11-26	United Kingdom
ORF1ab_1708_D	ORF1ab	1708	ERR5006877	5388	C	A	1	2020-11-26	United Kingdom
ORF1ab_2230_T	ORF1ab	2230	ERR5006877	6954	T	C	0,999874	2020-11-26	United Kingdom
ORF1ab_3674_NA	ORF1ab	3674	ERR5006877	11287	G	-TCTGGTTTT	0,998317	2020-11-26	United Kingdom
ORF1ab_314_L	ORF1ab	314	ERR5006877	14408	C	T	0,999838	2020-11-26	United Kingdom
ORF1ab_1772_V	ORF1ab	1772	ERR5006877	18782	G	T	0,999086	2020-11-26	United Kingdom
S_68_NA	S	68	ERR5006877	21764	A	-TACATG	0,998592	2020-11-26	United Kingdom
S_143_NA	S	143	ERR5006877	21990	T	-TTA	0,998378	2020-11-26	United Kingdom
S_501_Y	S	501	ERR5006877	23063	A	T	0,999913	2020-11-26	United Kingdom
S_570_D	S	570	ERR5006877	23271	C	A	0,99986	2020-11-26	United Kingdom
S_614_G	S	614	ERR5006877	23403	A	G	0,999846	2020-11-26	United Kingdom
S_681_H	S	681	ERR5006877	23604	C	A	1	2020-11-26	United Kingdom
S_716_I	S	716	ERR5006877	23709	C	T	0,999903	2020-11-26	United Kingdom
S_982_A	S	982	ERR5006877	24506	T	G	0,999878	2020-11-26	United Kingdom
S_1118_H	S	1118	ERR5006877	24914	G	C	0,999954	2020-11-26	United Kingdom
S_1214_G	S	1214	ERR5006877	25202	T	G	0,137989	2020-11-26	United Kingdom
E_49_L	E	49	ERR5006877	26389	G	T	0,999904	2020-11-26	United Kingdom
ORF8_27_*	ORF8	27	ERR5006877	27972	C	T	1	2020-11-26	United Kingdom
ORF8_52_I	ORF8	52	ERR5006877	28048	G	T	1	2020-11-26	United Kingdom
ORF8_73_C	ORF8	73	ERR5006877	28111	A	G	0,999549	2020-11-26	United Kingdom
N_3_H	N	3	ERR5006877	28280	G	C	0,999948	2020-11-26	United Kingdom
N_3_V	N	3	ERR5006877	28281	A	T	0,99981	2020-11-26	United Kingdom
N_3_E	N	3	ERR5006877	28282	T	A	0,999758	2020-11-26	United Kingdom
N_203_K	N	203	ERR5006877	28881	G	A	0,99878	2020-11-26	United Kingdom
N_204_R	N	204	ERR5006877	28883	G	C	1	2020-11-26	United Kingdom
N_235_F	N	235	ERR5006877	28977	C	T	0,999884	2020-11-26	United Kingdom
ORF1ab_1001_I	ORF1ab	1001	ERR5006878	3267	C	T	1	2020-11-26	United Kingdom
ORF1ab_1170_C	ORF1ab	1170	ERR5006878	3773	C	T	0,999587	2020-11-26	United Kingdom
ORF1ab_1708_D	ORF1ab	1708	ERR5006878	5388	C	A	1	2020-11-26	United Kingdom
ORF1ab_2230_T	ORF1ab	2230	ERR5006878	6954	T	C	0,99982	2020-11-26	United Kingdom
ORF1ab_2780_L	ORF1ab	2780	ERR5006878	8603	T	C	0,998258	2020-11-26	United Kingdom
ORF1ab_3674_NA	ORF1ab	3674	ERR5006878	11287	G	-TCTGGTTTT	0,996837	2020-11-26	United Kingdom
ORF1ab_314_L	ORF1ab	314	ERR5006878	14408	C	T	0,999813	2020-11-26	United Kingdom
ORF1ab_1383_R	ORF1ab	1383	ERR5006878	17615	A	G	1	2020-11-26	United Kingdom
S_68_NA	S	68	ERR5006878	21764	A	-TACATG	0,998475	2020-11-26	United Kingdom
S_143_NA	S	143	ERR5006878	21990	T	-TTA	0,999104	2020-11-26	United Kingdom
S_501_Y	S	501	ERR5006878	23063	A	T	1	2020-11-26	United Kingdom
S_570_D	S	570	ERR5006878	23271	C	A	0,999909	2020-11-26	United Kingdom
S_614_G	S	614	ERR5006878	23403	A	G	0,999841	2020-11-26	United Kingdom
S_681_H	S	681	ERR5006878	23604	C	A	1	2020-11-26	United Kingdom
S_716_I	S	716	ERR5006878	23709	C	T	1	2020-11-26	United Kingdom
S_982_A	S	982	ERR5006878	24506	T	G	0,999854	2020-11-26	United Kingdom
S_1118_H	S	1118	ERR5006878	24914	G	C	0,999964	2020-11-26	United Kingdom
S_1214_G	S	1214	ERR5006878	25202	T	G	0,132191	2020-11-26	United Kingdom
ORF8_27_*	ORF8	27	ERR5006878	27972	C	T	1	2020-11-26	United Kingdom
ORF8_52_I	ORF8	52	ERR5006878	28048	G	T	1	2020-11-26	United Kingdom
ORF8_73_C	ORF8	73	ERR5006878	28111	A	G	0,999861	2020-11-26	United Kingdom
N_3_H	N	3	ERR5006878	28280	G	C	1	2020-11-26	United Kingdom
N_3_V	N	3	ERR5006878	28281	A	T	0,999892	2020-11-26	United Kingdom
N_3_E	N	3	ERR5006878	28282	T	A	0,999957	2020-11-26	United Kingdom
N_203_K	N	203	ERR5006878	28881	G	A	0,999014	2020-11-26	United Kingdom
N_204_R	N	204	ERR5006878	28883	G	C	1	2020-11-26	United Kingdom
N_235_F	N	235	ERR5006878	28977	C	T	0,9999	2020-11-26	United Kingdom
ORF1ab_1001_I	ORF1ab	1001	ERR5006880	3267	C	T	0,999899	2020-11-26	United Kingdom
ORF1ab_1708_D	ORF1ab	1708	ERR5006880	5388	C	A	1	2020-11-26	United Kingdom
ORF1ab_2230_T	ORF1ab	2230	ERR5006880	6954	T	C	0,999846	2020-11-26	United Kingdom
ORF1ab_3423_F	ORF1ab	3423	ERR5006880	10533	G	T	0,999913	2020-11-26	United Kingdom
ORF1ab_3674_NA	ORF1ab	3674	ERR5006880	11287	G	-TCTGGTTTT	0,997736	2020-11-26	United Kingdom
ORF1ab_314_L	ORF1ab	314	ERR5006880	14408	C	T	0,999875	2020-11-26	United Kingdom
ORF1ab_1555_I	ORF1ab	1555	ERR5006880	18131	C	T	0,116645	2020-11-26	United Kingdom
S_68_NA	S	68	ERR5006880	21764	A	-TACATG	0,997036	2020-11-26	United Kingdom
S_143_NA	S	143	ERR5006880	21990	T	-TTA	0,998552	2020-11-26	United Kingdom
S_501_Y	S	501	ERR5006880	23063	A	T	0,999702	2020-11-26	United Kingdom
S_570_D	S	570	ERR5006880	23271	C	A	0,999902	2020-11-26	United Kingdom
S_614_G	S	614	ERR5006880	23403	A	G	0,999886	2020-11-26	United Kingdom
S_681_H	S	681	ERR5006880	23604	C	A	1	2020-11-26	United Kingdom
S_716_I	S	716	ERR5006880	23709	C	T	0,999603	2020-11-26	United Kingdom
S_982_A	S	982	ERR5006880	24506	T	G	0,99956	2020-11-26	United Kingdom
S_1118_H	S	1118	ERR5006880	24914	G	C	0,999885	2020-11-26	United Kingdom
S_1214_G	S	1214	ERR5006880	25202	T	G	0,101006	2020-11-26	United Kingdom
ORF8_27_*	ORF8	27	ERR5006880	27972	C	T	1	2020-11-26	United Kingdom
ORF8_52_I	ORF8	52	ERR5006880	28048	G	T	1	2020-11-26	United Kingdom
ORF8_73_C	ORF8	73	ERR5006880	28111	A	G	0,999831	2020-11-26	United Kingdom
N_3_H	N	3	ERR5006880	28280	G	C	0,999956	2020-11-26	United Kingdom
N_3_V	N	3	ERR5006880	28281	A	T	0,99989	2020-11-26	United Kingdom
N_3_E	N	3	ERR5006880	28282	T	A	0,999802	2020-11-26	United Kingdom
N_203_K	N	203	ERR5006880	28881	G	A	0,999165	2020-11-26	United Kingdom
N_204_R	N	204	ERR5006880	28883	G	C	1	2020-11-26	United Kingdom
N_235_F	N	235	ERR5006880	28977	C	T	0,999791	2020-11-26	United Kingdom
ORF1ab_1001_I	ORF1ab	1001	ERR5006881	3267	C	T	1	2020-11-26	United Kingdom
ORF1ab_1708_D	ORF1ab	1708	ERR5006881	5388	C	A	1	2020-11-26	United Kingdom
ORF1ab_2230_T	ORF1ab	2230	ERR5006881	6954	T	C	1	2020-11-26	United Kingdom
ORF1ab_3674_NA	ORF1ab	3674	ERR5006881	11287	G	-TCTGGTTTT	0,998309	2020-11-26	United Kingdom
ORF1ab_314_L	ORF1ab	314	ERR5006881	14408	C	T	0,999568	2020-11-26	United Kingdom
ORF1ab_1383_R	ORF1ab	1383	ERR5006881	17615	A	G	0,999641	2020-11-26	United Kingdom
S_68_NA	S	68	ERR5006881	21764	A	-TACATG	0,997917	2020-11-26	United Kingdom
S_143_NA	S	143	ERR5006881	21990	T	-TTA	0,998356	2020-11-26	United Kingdom
S_501_Y	S	501	ERR5006881	23063	A	T	0,999512	2020-11-26	United Kingdom
S_570_D	S	570	ERR5006881	23271	C	A	0,999878	2020-11-26	United Kingdom
S_614_G	S	614	ERR5006881	23403	A	G	0,999898	2020-11-26	United Kingdom
S_681_H	S	681	ERR5006881	23604	C	A	1	2020-11-26	United Kingdom
S_716_I	S	716	ERR5006881	23709	C	T	0,999863	2020-11-26	United Kingdom
S_982_A	S	982	ERR5006881	24506	T	G	0,999421	2020-11-26	United Kingdom
S_1118_H	S	1118	ERR5006881	24914	G	C	0,999793	2020-11-26	United Kingdom
S_1214_G	S	1214	ERR5006881	25202	T	G	0,0675641	2020-11-26	United Kingdom
ORF3a_129_F	ORF3a	129	ERR5006881	25777	C	T	0,387732	2020-11-26	United Kingdom
ORF8_27_*	ORF8	27	ERR5006881	27972	C	T	1	2020-11-26	United Kingdom
ORF8_52_I	ORF8	52	ERR5006881	28048	G	T	1	2020-11-26	United Kingdom
ORF8_73_C	ORF8	73	ERR5006881	28111	A	G	0,999854	2020-11-26	United Kingdom
N_3_H	N	3	ERR5006881	28280	G	C	0,999943	2020-11-26	United Kingdom
N_3_V	N	3	ERR5006881	28281	A	T	0,999789	2020-11-26	United Kingdom
N_3_E	N	3	ERR5006881	28282	T	A	0,999866	2020-11-26	United Kingdom
N_203_K	N	203	ERR5006881	28881	G	A	0,998933	2020-11-26	United Kingdom
N_204_R	N	204	ERR5006881	28883	G	C	0,999387	2020-11-26	United Kingdom
N_235_F	N	235	ERR5006881	28977	C	T	0,99982	2020-11-26	United Kingdom
ORF1ab_314_L	ORF1ab	314	ERR5006885	14408	C	T	0,99981	2020-11-27	United Kingdom
S_222_V	S	222	ERR5006885	22227	C	T	1	2020-11-27	United Kingdom
S_614_G	S	614	ERR5006885	23403	A	G	0,999905	2020-11-27	United Kingdom
S_1214_G	S	1214	ERR5006885	25202	T	G	0,158022	2020-11-27	United Kingdom
N_220_V	N	220	ERR5006885	28932	C	T	0,999869	2020-11-27	United Kingdom
ORF10_30_L	ORF10	30	ERR5006885	29645	G	T	1	2020-11-27	United Kingdom
ORF1ab_33_N	ORF1ab	33	ERR5006887	362	G	A	1	2020-11-27	United Kingdom
ORF1ab_3454_V	ORF1ab	3454	ERR5006887	10626	C	T	1	2020-11-27	United Kingdom
ORF1ab_4100_H	ORF1ab	4100	ERR5006887	12565	G	T	1	2020-11-27	United Kingdom
ORF1ab_314_L	ORF1ab	314	ERR5006887	14408	C	T	0,999475	2020-11-27	United Kingdom
ORF1ab_1598_V	ORF1ab	1598	ERR5006887	18259	A	G	0,973568	2020-11-27	United Kingdom
ORF1ab_2499_G	ORF1ab	2499	ERR5006887	20963	A	G	0,999843	2020-11-27	United Kingdom
S_222_V	S	222	ERR5006887	22227	C	T	1	2020-11-27	United Kingdom
S_583_D	S	583	ERR5006887	23311	G	C	0,99988	2020-11-27	United Kingdom
S_614_G	S	614	ERR5006887	23403	A	G	0,999651	2020-11-27	United Kingdom
S_1214_G	S	1214	ERR5006887	25202	T	G	0,0877193	2020-11-27	United Kingdom
N_220_V	N	220	ERR5006887	28932	C	T	0,998632	2020-11-27	United Kingdom
ORF1ab_83_Y	ORF1ab	83	ERR5006891	512	C	T	0,0735221	2020-11-26	United Kingdom
ORF1ab_1001_I	ORF1ab	1001	ERR5006891	3267	C	T	1	2020-11-26	United Kingdom
ORF1ab_1708_D	ORF1ab	1708	ERR5006891	5388	C	A	1	2020-11-26	United Kingdom
ORF1ab_2230_T	ORF1ab	2230	ERR5006891	6954	T	C	1	2020-11-26	United Kingdom
ORF1ab_2582_G	ORF1ab	2582	ERR5006891	8010	A	G	0,0803576	2020-11-26	United Kingdom
ORF1ab_2779_L	ORF1ab	2779	ERR5006891	8600	G	T	1	2020-11-26	United Kingdom
ORF1ab_3674_NA	ORF1ab	3674	ERR5006891	11287	G	-TCTGGTTTT	0,992029	2020-11-26	United Kingdom
ORF1ab_314_L	ORF1ab	314	ERR5006891	14408	C	T	0,999889	2020-11-26	United Kingdom
ORF1ab_1383_R	ORF1ab	1383	ERR5006891	17615	A	G	1	2020-11-26	United Kingdom
S_68_NA	S	68	ERR5006891	21764	A	-TACATG	0,985041	2020-11-26	United Kingdom
S_143_NA	S	143	ERR5006891	21990	T	-TTA	0,998541	2020-11-26	United Kingdom
S_501_Y	S	501	ERR5006891	23063	A	T	1	2020-11-26	United Kingdom
S_570_D	S	570	ERR5006891	23271	C	A	0,999917	2020-11-26	United Kingdom
S_614_G	S	614	ERR5006891	23403	A	G	0,999805	2020-11-26	United Kingdom
S_681_H	S	681	ERR5006891	23604	C	A	1	2020-11-26	United Kingdom
S_716_I	S	716	ERR5006891	23709	C	T	0,999162	2020-11-26	United Kingdom
S_939_F	S	939	ERR5006891	24378	C	T	0,9997	2020-11-26	United Kingdom
S_982_A	S	982	ERR5006891	24506	T	G	1	2020-11-26	United Kingdom
S_1118_H	S	1118	ERR5006891	24914	G	C	0,999956	2020-11-26	United Kingdom
S_1214_G	S	1214	ERR5006891	25202	T	G	0,0724241	2020-11-26	United Kingdom
ORF3a_78_Y	ORF3a	78	ERR5006891	25624	C	T	0,998878	2020-11-26	United Kingdom
ORF8_27_*	ORF8	27	ERR5006891	27972	C	T	1	2020-11-26	United Kingdom
ORF8_52_I	ORF8	52	ERR5006891	28048	G	T	1	2020-11-26	United Kingdom
ORF8_73_C	ORF8	73	ERR5006891	28111	A	G	0,999289	2020-11-26	United Kingdom
N_3_H	N	3	ERR5006891	28280	G	C	0,999409	2020-11-26	United Kingdom
N_3_V	N	3	ERR5006891	28281	A	T	0,999921	2020-11-26	United Kingdom
N_3_E	N	3	ERR5006891	28282	T	A	0,999862	2020-11-26	United Kingdom
N_203_K	N	203	ERR5006891	28881	G	A	0,998979	2020-11-26	United Kingdom
N_204_R	N	204	ERR5006891	28883	G	C	0,9999	2020-11-26	United Kingdom
N_235_F	N	235	ERR5006891	28977	C	T	0,999888	2020-11-26	United Kingdom
N_254_T	N	254	ERR5006891	29033	G	A	0,0507592	2020-11-26	United Kingdom
ORF1ab_314_L	ORF1ab	314	ERR5006892	14408	C	T	0,999799	2020-11-27	United Kingdom
S_222_V	S	222	ERR5006892	22227	C	T	1	2020-11-27	United Kingdom
S_544_K	S	544	ERR5006892	23194	T	A	0,0723036	2020-11-27	United Kingdom
S_614_G	S	614	ERR5006892	23403	A	G	0,99991	2020-11-27	United Kingdom
S_1214_G	S	1214	ERR5006892	25202	T	G	0,102041	2020-11-27	United Kingdom
N_220_V	N	220	ERR5006892	28932	C	T	1	2020-11-27	United Kingdom
ORF1ab_314_L	ORF1ab	314	ERR5006896	14408	C	T	0,999847	2020-11-27	United Kingdom
S_222_V	S	222	ERR5006896	22227	C	T	0,999892	2020-11-27	United Kingdom
S_614_G	S	614	ERR5006896	23403	A	G	0,999877	2020-11-27	United Kingdom
S_1214_G	S	1214	ERR5006896	25202	T	G	0,132648	2020-11-27	United Kingdom
ORF8_40_Y	ORF8	40	ERR5006896	28011	C	T	1	2020-11-27	United Kingdom
N_220_V	N	220	ERR5006896	28932	C	T	0,999475	2020-11-27	United Kingdom
N_365_S	N	365	ERR5006896	29366	C	T	0,960566	2020-11-27	United Kingdom
N_412_I	N	412	ERR5006896	29508	G	T	1	2020-11-27	United Kingdom
ORF10_30_L	ORF10	30	ERR5006896	29645	G	T	1	2020-11-27	United Kingdom
ORF1ab_1056_L	ORF1ab	1056	ERR5006897	3431	G	T	0,999904	2020-11-26	United Kingdom
ORF1ab_314_L	ORF1ab	314	ERR5006897	14408	C	T	0,999683	2020-11-26	United Kingdom
ORF1ab_901_G	ORF1ab	901	ERR5006897	16169	A	G	0,999695	2020-11-26	United Kingdom
ORF1ab_941_V	ORF1ab	941	ERR5006897	16289	C	T	1	2020-11-26	United Kingdom
ORF1ab_1033_S	ORF1ab	1033	ERR5006897	16564	G	T	0,998695	2020-11-26	United Kingdom
S_614_G	S	614	ERR5006897	23403	A	G	0,999903	2020-11-26	United Kingdom
S_1133_L	S	1133	ERR5006897	24959	G	C	0,999789	2020-11-26	United Kingdom
S_1214_G	S	1214	ERR5006897	25202	T	G	0,0839575	2020-11-26	United Kingdom
N_203_K	N	203	ERR5006897	28881	G	A	0,99901	2020-11-26	United Kingdom
N_204_R	N	204	ERR5006897	28883	G	C	0,999935	2020-11-26	United Kingdom
ORF1ab_995_D	ORF1ab	995	ERR5006898	3250	G	T	0,0529837	2020-11-26	United Kingdom
ORF1ab_1001_I	ORF1ab	1001	ERR5006898	3267	C	T	1	2020-11-26	United Kingdom
ORF1ab_1708_D	ORF1ab	1708	ERR5006898	5388	C	A	1	2020-11-26	United Kingdom
ORF1ab_2230_T	ORF1ab	2230	ERR5006898	6954	T	C	1	2020-11-26	United Kingdom
ORF1ab_3674_NA	ORF1ab	3674	ERR5006898	11287	G	-TCTGGTTTT	0,999149	2020-11-26	United Kingdom
ORF1ab_314_L	ORF1ab	314	ERR5006898	14408	C	T	0,999837	2020-11-26	United Kingdom
S_68_NA	S	68	ERR5006898	21764	A	-TACATG	0,997358	2020-11-26	United Kingdom
S_143_NA	S	143	ERR5006898	21990	T	-TTA	0,998848	2020-11-26	United Kingdom
S_501_Y	S	501	ERR5006898	23063	A	T	1	2020-11-26	United Kingdom
S_570_D	S	570	ERR5006898	23271	C	A	0,999523	2020-11-26	United Kingdom
S_614_G	S	614	ERR5006898	23403	A	G	0,999832	2020-11-26	United Kingdom
S_681_H	S	681	ERR5006898	23604	C	A	1	2020-11-26	United Kingdom
S_716_I	S	716	ERR5006898	23709	C	T	1	2020-11-26	United Kingdom
S_892_V	S	892	ERR5006898	24237	C	T	0,0915302	2020-11-26	United Kingdom
S_982_A	S	982	ERR5006898	24506	T	G	0,999875	2020-11-26	United Kingdom
S_1118_H	S	1118	ERR5006898	24914	G	C	0,999899	2020-11-26	United Kingdom
S_1214_G	S	1214	ERR5006898	25202	T	G	0,133431	2020-11-26	United Kingdom
ORF8_27_*	ORF8	27	ERR5006898	27972	C	T	1	2020-11-26	United Kingdom
ORF8_52_I	ORF8	52	ERR5006898	28048	G	T	1	2020-11-26	United Kingdom
ORF8_73_C	ORF8	73	ERR5006898	28111	A	G	0,999928	2020-11-26	United Kingdom
N_3_H	N	3	ERR5006898	28280	G	C	0,999977	2020-11-26	United Kingdom
N_3_V	N	3	ERR5006898	28281	A	T	0,999954	2020-11-26	United Kingdom
N_3_E	N	3	ERR5006898	28282	T	A	0,999259	2020-11-26	United Kingdom
N_203_K	N	203	ERR5006898	28881	G	A	0,998997	2020-11-26	United Kingdom
N_204_R	N	204	ERR5006898	28883	G	C	0,99991	2020-11-26	United Kingdom
N_235_F	N	235	ERR5006898	28977	C	T	0,999907	2020-11-26	United Kingdom
ORF1ab_1001_I	ORF1ab	1001	ERR5006899	3267	C	T	0,99994	2020-11-26	United Kingdom
ORF1ab_1708_D	ORF1ab	1708	ERR5006899	5388	C	A	0,999727	2020-11-26	United Kingdom
ORF1ab_2087_I	ORF1ab	2087	ERR5006899	6525	C	T	0,999856	2020-11-26	United Kingdom
ORF1ab_2230_T	ORF1ab	2230	ERR5006899	6954	T	C	0,999791	2020-11-26	United Kingdom
ORF1ab_3674_NA	ORF1ab	3674	ERR5006899	11287	G	-TCTGGTTTT	0,998681	2020-11-26	United Kingdom
ORF1ab_314_L	ORF1ab	314	ERR5006899	14408	C	T	0,99846	2020-11-26	United Kingdom
S_68_NA	S	68	ERR5006899	21764	A	-TACATG	0,997576	2020-11-26	United Kingdom
S_143_NA	S	143	ERR5006899	21990	T	-TTA	0,998709	2020-11-26	United Kingdom
S_146_Q	S	146	ERR5006899	22000	C	A	0,999949	2020-11-26	United Kingdom
S_501_Y	S	501	ERR5006899	23063	A	T	0,999867	2020-11-26	United Kingdom
S_570_D	S	570	ERR5006899	23271	C	A	0,99989	2020-11-26	United Kingdom
S_614_G	S	614	ERR5006899	23403	A	G	0,999892	2020-11-26	United Kingdom
S_681_H	S	681	ERR5006899	23604	C	A	0,999841	2020-11-26	United Kingdom
S_716_I	S	716	ERR5006899	23709	C	T	0,999845	2020-11-26	United Kingdom
S_982_A	S	982	ERR5006899	24506	T	G	0,99988	2020-11-26	United Kingdom
S_1118_H	S	1118	ERR5006899	24914	G	C	0,999776	2020-11-26	United Kingdom
S_1214_G	S	1214	ERR5006899	25202	T	G	0,0873403	2020-11-26	United Kingdom
ORF8_27_*	ORF8	27	ERR5006899	27972	C	T	0,999794	2020-11-26	United Kingdom
ORF8_52_I	ORF8	52	ERR5006899	28048	G	T	1	2020-11-26	United Kingdom
ORF8_73_C	ORF8	73	ERR5006899	28111	A	G	0,999857	2020-11-26	United Kingdom
N_3_H	N	3	ERR5006899	28280	G	C	0,999925	2020-11-26	United Kingdom
N_3_V	N	3	ERR5006899	28281	A	T	0,999812	2020-11-26	United Kingdom
N_3_E	N	3	ERR5006899	28282	T	A	0,999887	2020-11-26	United Kingdom
N_145_Y	N	145	ERR5006899	28706	C	T	0,999803	2020-11-26	United Kingdom
N_203_K	N	203	ERR5006899	28881	G	A	0,998982	2020-11-26	United Kingdom
N_204_R	N	204	ERR5006899	28883	G	C	0,999593	2020-11-26	United Kingdom
N_235_F	N	235	ERR5006899	28977	C	T	0,999901	2020-11-26	United Kingdom
ORF1ab_1586_I	ORF1ab	1586	ERR5006900	5023	G	T	1	2020-11-26	United Kingdom
ORF1ab_1671_G	ORF1ab	1671	ERR5006900	5277	A	G	0,998839	2020-11-26	United Kingdom
ORF1ab_314_L	ORF1ab	314	ERR5006900	14408	C	T	0,999806	2020-11-26	United Kingdom
ORF1ab_1685_I	ORF1ab	1685	ERR5006900	18520	G	A	0,0874697	2020-11-26	United Kingdom
S_222_V	S	222	ERR5006900	22227	C	T	1	2020-11-26	United Kingdom
S_614_G	S	614	ERR5006900	23403	A	G	0,99985	2020-11-26	United Kingdom
S_1162_R	S	1162	ERR5006900	25047	C	G	1	2020-11-26	United Kingdom
S_1214_G	S	1214	ERR5006900	25202	T	G	0,134716	2020-11-26	United Kingdom
N_220_V	N	220	ERR5006900	28932	C	T	0,99987	2020-11-26	United Kingdom
ORF10_30_L	ORF10	30	ERR5006900	29645	G	T	1	2020-11-26	United Kingdom
ORF1ab_1001_I	ORF1ab	1001	ERR5006904	3267	C	T	1	2020-11-26	United Kingdom
ORF1ab_2230_T	ORF1ab	2230	ERR5006904	6954	T	C	1	2020-11-26	United Kingdom
ORF1ab_3674_NA	ORF1ab	3674	ERR5006904	11287	G	-TCTGGTTTT	0,999693	2020-11-26	United Kingdom
ORF1ab_314_L	ORF1ab	314	ERR5006904	14408	C	T	0,999883	2020-11-26	United Kingdom
S_68_NA	S	68	ERR5006904	21764	A	-TACATG	0,997732	2020-11-26	United Kingdom
S_143_NA	S	143	ERR5006904	21990	T	-TTA	0,999254	2020-11-26	United Kingdom
S_501_Y	S	501	ERR5006904	23063	A	T	1	2020-11-26	United Kingdom
S_570_D	S	570	ERR5006904	23271	C	A	0,999846	2020-11-26	United Kingdom
S_614_G	S	614	ERR5006904	23403	A	G	0,999806	2020-11-26	United Kingdom
S_681_H	S	681	ERR5006904	23604	C	A	1	2020-11-26	United Kingdom
S_716_I	S	716	ERR5006904	23709	C	T	0,994577	2020-11-26	United Kingdom
S_812_S	S	812	ERR5006904	23996	C	T	1	2020-11-26	United Kingdom
S_982_A	S	982	ERR5006904	24506	T	G	0,999656	2020-11-26	United Kingdom
S_1118_H	S	1118	ERR5006904	24914	G	C	1	2020-11-26	United Kingdom
S_1214_G	S	1214	ERR5006904	25202	T	G	0,100751	2020-11-26	United Kingdom
ORF8_73_C	ORF8	73	ERR5006904	28111	A	G	0,999793	2020-11-26	United Kingdom
N_3_H	N	3	ERR5006904	28280	G	C	0,999858	2020-11-26	United Kingdom
N_3_V	N	3	ERR5006904	28281	A	T	0,999886	2020-11-26	United Kingdom
N_3_E	N	3	ERR5006904	28282	T	A	0,999943	2020-11-26	United Kingdom
N_203_K	N	203	ERR5006904	28881	G	A	0,99974	2020-11-26	United Kingdom
N_204_R	N	204	ERR5006904	28883	G	C	0,999743	2020-11-26	United Kingdom
N_235_F	N	235	ERR5006904	28977	C	T	1	2020-11-26	United Kingdom
ORF1ab_3623_S	ORF1ab	3623	ERR5006906	11132	G	T	0,999949	2020-11-26	United Kingdom
ORF1ab_314_L	ORF1ab	314	ERR5006906	14408	C	T	0,999842	2020-11-26	United Kingdom
S_222_V	S	222	ERR5006906	22227	C	T	1	2020-11-26	United Kingdom
S_614_G	S	614	ERR5006906	23403	A	G	0,99992	2020-11-26	United Kingdom
S_1214_G	S	1214	ERR5006906	25202	T	G	0,108937	2020-11-26	United Kingdom
ORF8_30_L	ORF8	30	ERR5006906	27982	C	T	1	2020-11-26	United Kingdom
N_220_V	N	220	ERR5006906	28932	C	T	1	2020-11-26	United Kingdom
ORF10_30_L	ORF10	30	ERR5006906	29645	G	T	1	2020-11-26	United Kingdom
ORF1ab_1001_I	ORF1ab	1001	ERR5006907	3267	C	T	0,999912	2020-11-26	United Kingdom
ORF1ab_2230_T	ORF1ab	2230	ERR5006907	6954	T	C	0,998833	2020-11-26	United Kingdom
ORF1ab_2352_NA	ORF1ab	2352	ERR5006907	7321	C	-TA	0,513889	2020-11-26	United Kingdom
ORF1ab_3674_NA	ORF1ab	3674	ERR5006907	11287	G	-TCTGGTTTT	0,999524	2020-11-26	United Kingdom
ORF1ab_314_L	ORF1ab	314	ERR5006907	14408	C	T	0,999827	2020-11-26	United Kingdom
ORF1ab_1383_R	ORF1ab	1383	ERR5006907	17615	A	G	1	2020-11-26	United Kingdom
S_68_NA	S	68	ERR5006907	21764	A	-TACATG	0,99613	2020-11-26	United Kingdom
S_143_NA	S	143	ERR5006907	21990	T	-TTA	0,997838	2020-11-26	United Kingdom
S_501_Y	S	501	ERR5006907	23063	A	T	1	2020-11-26	United Kingdom
S_570_D	S	570	ERR5006907	23271	C	A	0,999937	2020-11-26	United Kingdom
S_614_G	S	614	ERR5006907	23403	A	G	0,999959	2020-11-26	United Kingdom
S_681_H	S	681	ERR5006907	23604	C	A	1	2020-11-26	United Kingdom
S_716_I	S	716	ERR5006907	23709	C	T	1	2020-11-26	United Kingdom
S_982_A	S	982	ERR5006907	24506	T	G	0,999736	2020-11-26	United Kingdom
S_1118_H	S	1118	ERR5006907	24914	G	C	0,999781	2020-11-26	United Kingdom
S_1214_G	S	1214	ERR5006907	25202	T	G	0,112113	2020-11-26	United Kingdom
ORF8_27_*	ORF8	27	ERR5006907	27972	C	T	1	2020-11-26	United Kingdom
ORF8_52_I	ORF8	52	ERR5006907	28048	G	T	1	2020-11-26	United Kingdom
ORF8_73_C	ORF8	73	ERR5006907	28111	A	G	0,999893	2020-11-26	United Kingdom
N_3_H	N	3	ERR5006907	28280	G	C	1	2020-11-26	United Kingdom
N_3_V	N	3	ERR5006907	28281	A	T	0,999901	2020-11-26	United Kingdom
N_3_E	N	3	ERR5006907	28282	T	A	0,999208	2020-11-26	United Kingdom
N_203_K	N	203	ERR5006907	28881	G	A	0,999371	2020-11-26	United Kingdom
N_204_R	N	204	ERR5006907	28883	G	C	0,999586	2020-11-26	United Kingdom
N_235_F	N	235	ERR5006907	28977	C	T	0,999786	2020-11-26	United Kingdom
ORF1ab_227_S	ORF1ab	227	ERR5006914	944	G	A	0,999201	2020-11-26	United Kingdom
ORF1ab_1001_I	ORF1ab	1001	ERR5006914	3267	C	T	1	2020-11-26	United Kingdom
ORF1ab_1125_C	ORF1ab	1125	ERR5006914	3638	G	T	1	2020-11-26	United Kingdom
ORF1ab_1997_V	ORF1ab	1997	ERR5006914	6255	C	T	1	2020-11-26	United Kingdom
ORF1ab_2230_T	ORF1ab	2230	ERR5006914	6954	T	C	1	2020-11-26	United Kingdom
ORF1ab_3674_NA	ORF1ab	3674	ERR5006914	11287	G	-TCTGGTTTT	0,999543	2020-11-26	United Kingdom
ORF1ab_314_L	ORF1ab	314	ERR5006914	14408	C	T	1	2020-11-26	United Kingdom
S_68_NA	S	68	ERR5006914	21764	A	-TACATG	0,99435	2020-11-26	United Kingdom
S_143_NA	S	143	ERR5006914	21990	T	-TTA	1	2020-11-26	United Kingdom
S_501_Y	S	501	ERR5006914	23063	A	T	1	2020-11-26	United Kingdom
S_570_D	S	570	ERR5006914	23271	C	A	0,99985	2020-11-26	United Kingdom
S_614_G	S	614	ERR5006914	23403	A	G	0,999903	2020-11-26	United Kingdom
S_681_H	S	681	ERR5006914	23604	C	A	0,998211	2020-11-26	United Kingdom
S_716_I	S	716	ERR5006914	23709	C	T	1	2020-11-26	United Kingdom
S_982_A	S	982	ERR5006914	24506	T	G	1	2020-11-26	United Kingdom
S_1118_H	S	1118	ERR5006914	24914	G	C	0,999812	2020-11-26	United Kingdom
S_1214_G	S	1214	ERR5006914	25202	T	G	0,169456	2020-11-26	United Kingdom
ORF8_73_C	ORF8	73	ERR5006914	28111	A	G	0,999924	2020-11-26	United Kingdom
N_3_H	N	3	ERR5006914	28280	G	C	0,999888	2020-11-26	United Kingdom
N_3_V	N	3	ERR5006914	28281	A	T	0,99985	2020-11-26	United Kingdom
N_3_E	N	3	ERR5006914	28282	T	A	1	2020-11-26	United Kingdom
N_203_K	N	203	ERR5006914	28881	G	A	1	2020-11-26	United Kingdom
N_204_R	N	204	ERR5006914	28883	G	C	1	2020-11-26	United Kingdom
N_235_F	N	235	ERR5006914	28977	C	T	1	2020-11-26	United Kingdom
ORF1ab_374_Y	ORF1ab	374	ERR5006916	1385	C	T	0,998942	2020-11-26	United Kingdom
ORF1ab_314_L	ORF1ab	314	ERR5006916	14408	C	T	0,999792	2020-11-26	United Kingdom
S_222_V	S	222	ERR5006916	22227	C	T	1	2020-11-26	United Kingdom
S_614_G	S	614	ERR5006916	23403	A	G	0,999934	2020-11-26	United Kingdom
S_1214_G	S	1214	ERR5006916	25202	T	G	0,144606	2020-11-26	United Kingdom
ORF7b_3_*	ORF7b	3	ERR5006916	27762	G	T	1	2020-11-26	United Kingdom
N_220_V	N	220	ERR5006916	28932	C	T	1	2020-11-26	United Kingdom
N_254_V	N	254	ERR5006916	29034	C	T	0,0798818	2020-11-26	United Kingdom
N_325_I	N	325	ERR5006916	29247	C	T	0,999839	2020-11-26	United Kingdom
ORF10_30_L	ORF10	30	ERR5006916	29645	G	T	1	2020-11-26	United Kingdom
ORF1ab_1649_S	ORF1ab	1649	ERR5006922	5210	G	T	0,121653	2020-11-27	United Kingdom
ORF1ab_314_L	ORF1ab	314	ERR5006922	14408	C	T	0,999914	2020-11-27	United Kingdom
S_222_V	S	222	ERR5006922	22227	C	T	0,999897	2020-11-27	United Kingdom
S_337_T	S	337	ERR5006922	22571	C	A	0,999798	2020-11-27	United Kingdom
S_614_G	S	614	ERR5006922	23403	A	G	0,999898	2020-11-27	United Kingdom
S_1214_G	S	1214	ERR5006922	25202	T	G	0,1093	2020-11-27	United Kingdom
N_63_Y	N	63	ERR5006922	28460	G	T	0,998365	2020-11-27	United Kingdom
N_220_V	N	220	ERR5006922	28932	C	T	0,99965	2020-11-27	United Kingdom
ORF10_30_L	ORF10	30	ERR5006922	29645	G	T	0,999076	2020-11-27	United Kingdom
ORF1ab_45_Y	ORF1ab	45	ERR5006923	398	C	T	0,999711	2020-11-26	United Kingdom
ORF1ab_1001_I	ORF1ab	1001	ERR5006923	3267	C	T	0,999941	2020-11-26	United Kingdom
ORF1ab_1708_D	ORF1ab	1708	ERR5006923	5388	C	A	1	2020-11-26	United Kingdom
ORF1ab_2230_T	ORF1ab	2230	ERR5006923	6954	T	C	0,999792	2020-11-26	United Kingdom
ORF1ab_2780_L	ORF1ab	2780	ERR5006923	8603	T	C	1	2020-11-26	United Kingdom
ORF1ab_3674_NA	ORF1ab	3674	ERR5006923	11287	G	-TCTGGTTTT	0,998418	2020-11-26	United Kingdom
ORF1ab_314_L	ORF1ab	314	ERR5006923	14408	C	T	0,999751	2020-11-26	United Kingdom
ORF1ab_1383_R	ORF1ab	1383	ERR5006923	17615	A	G	1	2020-11-26	United Kingdom
S_68_NA	S	68	ERR5006923	21764	A	-TACATG	0,996069	2020-11-26	United Kingdom
S_143_NA	S	143	ERR5006923	21990	T	-TTA	0,99846	2020-11-26	United Kingdom
S_501_Y	S	501	ERR5006923	23063	A	T	0,999669	2020-11-26	United Kingdom
S_570_D	S	570	ERR5006923	23271	C	A	0,999926	2020-11-26	United Kingdom
S_614_G	S	614	ERR5006923	23403	A	G	0,999911	2020-11-26	United Kingdom
S_681_H	S	681	ERR5006923	23604	C	A	1	2020-11-26	United Kingdom
S_716_I	S	716	ERR5006923	23709	C	T	1	2020-11-26	United Kingdom
S_982_A	S	982	ERR5006923	24506	T	G	0,999723	2020-11-26	United Kingdom
S_1118_H	S	1118	ERR5006923	24914	G	C	0,999965	2020-11-26	United Kingdom
S_1214_G	S	1214	ERR5006923	25202	T	G	0,108431	2020-11-26	United Kingdom
ORF3a_15_F	ORF3a	15	ERR5006923	25437	G	T	0,999881	2020-11-26	United Kingdom
ORF8_27_*	ORF8	27	ERR5006923	27972	C	T	1	2020-11-26	United Kingdom
ORF8_52_I	ORF8	52	ERR5006923	28048	G	T	1	2020-11-26	United Kingdom
ORF8_73_C	ORF8	73	ERR5006923	28111	A	G	0,99993	2020-11-26	United Kingdom
N_3_H	N	3	ERR5006923	28280	G	C	0,999713	2020-11-26	United Kingdom
N_3_V	N	3	ERR5006923	28281	A	T	0,999836	2020-11-26	United Kingdom
N_3_E	N	3	ERR5006923	28282	T	A	0,999815	2020-11-26	United Kingdom
N_203_K	N	203	ERR5006923	28881	G	A	0,997839	2020-11-26	United Kingdom
N_204_R	N	204	ERR5006923	28883	G	C	0,999921	2020-11-26	United Kingdom
N_235_F	N	235	ERR5006923	28977	C	T	0,999759	2020-11-26	United Kingdom
ORF1ab_1001_I	ORF1ab	1001	ERR5006928	3267	C	T	1	2020-11-26	United Kingdom
ORF1ab_1708_D	ORF1ab	1708	ERR5006928	5388	C	A	1	2020-11-26	United Kingdom
ORF1ab_2230_T	ORF1ab	2230	ERR5006928	6954	T	C	0,999901	2020-11-26	United Kingdom
ORF1ab_3674_NA	ORF1ab	3674	ERR5006928	11287	G	-TCTGGTTTT	0,999126	2020-11-26	United Kingdom
ORF1ab_314_L	ORF1ab	314	ERR5006928	14408	C	T	0,999729	2020-11-26	United Kingdom
ORF1ab_1383_R	ORF1ab	1383	ERR5006928	17615	A	G	0,999815	2020-11-26	United Kingdom
S_68_NA	S	68	ERR5006928	21764	A	-TACATG	0,997606	2020-11-26	United Kingdom
S_143_NA	S	143	ERR5006928	21990	T	-TTA	0,997999	2020-11-26	United Kingdom
S_501_Y	S	501	ERR5006928	23063	A	T	0,999833	2020-11-26	United Kingdom
S_570_D	S	570	ERR5006928	23271	C	A	0,999902	2020-11-26	United Kingdom
S_614_G	S	614	ERR5006928	23403	A	G	0,999952	2020-11-26	United Kingdom
S_681_H	S	681	ERR5006928	23604	C	A	0,999807	2020-11-26	United Kingdom
S_716_I	S	716	ERR5006928	23709	C	T	0,999812	2020-11-26	United Kingdom
S_982_A	S	982	ERR5006928	24506	T	G	0,999853	2020-11-26	United Kingdom
S_1118_H	S	1118	ERR5006928	24914	G	C	0,999971	2020-11-26	United Kingdom
S_1214_G	S	1214	ERR5006928	25202	T	G	0,066874	2020-11-26	United Kingdom
ORF8_27_*	ORF8	27	ERR5006928	27972	C	T	1	2020-11-26	United Kingdom
ORF8_52_I	ORF8	52	ERR5006928	28048	G	T	1	2020-11-26	United Kingdom
ORF8_73_C	ORF8	73	ERR5006928	28111	A	G	0,999748	2020-11-26	United Kingdom
N_3_H	N	3	ERR5006928	28280	G	C	0,999946	2020-11-26	United Kingdom
N_3_V	N	3	ERR5006928	28281	A	T	0,999946	2020-11-26	United Kingdom
N_3_E	N	3	ERR5006928	28282	T	A	0,999928	2020-11-26	United Kingdom
N_203_K	N	203	ERR5006928	28881	G	A	0,997795	2020-11-26	United Kingdom
N_204_R	N	204	ERR5006928	28883	G	C	1	2020-11-26	United Kingdom
N_235_F	N	235	ERR5006928	28977	C	T	1	2020-11-26	United Kingdom
ORF1ab_403_I	ORF1ab	403	ERR5006931	1473	C	T	0,999062	2020-11-26	United Kingdom
ORF1ab_2702_H	ORF1ab	2702	ERR5006931	8371	G	T	1	2020-11-26	United Kingdom
ORF1ab_314_L	ORF1ab	314	ERR5006931	14408	C	T	0,999811	2020-11-26	United Kingdom
ORF1ab_1643_V	ORF1ab	1643	ERR5006931	18395	C	T	0,99984	2020-11-26	United Kingdom
ORF1ab_2385_N	ORF1ab	2385	ERR5006931	20622	A	T	0,99989	2020-11-26	United Kingdom
ORF1ab_2386_Y	ORF1ab	2386	ERR5006931	20623	G	T	0,999861	2020-11-26	United Kingdom
ORF1ab_2386_V	ORF1ab	2386	ERR5006931	20624	A	T	0,999917	2020-11-26	United Kingdom
S_614_G	S	614	ERR5006931	23403	A	G	0,99977	2020-11-26	United Kingdom
S_723_I	S	723	ERR5006931	23730	C	T	1	2020-11-26	United Kingdom
ORF3a_57_H	ORF3a	57	ERR5006931	25563	G	T	0,999935	2020-11-26	United Kingdom
ORF3a_100_D	ORF3a	100	ERR5006931	25691	G	A	1	2020-11-26	United Kingdom
N_194_L	N	194	ERR5006931	28854	C	T	1	2020-11-26	United Kingdom
N_377_Y	N	377	ERR5006931	29402	G	T	1	2020-11-26	United Kingdom
ORF10_30_L	ORF10	30	ERR5006931	29645	G	T	1	2020-11-26	United Kingdom
ORF1ab_1001_I	ORF1ab	1001	ERR5006932	3267	C	T	0,999933	2020-11-26	United Kingdom
ORF1ab_1708_D	ORF1ab	1708	ERR5006932	5388	C	A	1	2020-11-26	United Kingdom
ORF1ab_2230_T	ORF1ab	2230	ERR5006932	6954	T	C	0,999893	2020-11-26	United Kingdom
ORF1ab_2780_L	ORF1ab	2780	ERR5006932	8603	T	C	0,999425	2020-11-26	United Kingdom
ORF1ab_3674_NA	ORF1ab	3674	ERR5006932	11287	G	-TCTGGTTTT	0,998937	2020-11-26	United Kingdom
ORF1ab_314_L	ORF1ab	314	ERR5006932	14408	C	T	0,999808	2020-11-26	United Kingdom
ORF1ab_1383_R	ORF1ab	1383	ERR5006932	17615	A	G	1	2020-11-26	United Kingdom
S_68_NA	S	68	ERR5006932	21764	A	-TACATG	0,998012	2020-11-26	United Kingdom
S_143_NA	S	143	ERR5006932	21990	T	-TTA	0,997631	2020-11-26	United Kingdom
S_501_Y	S	501	ERR5006932	23063	A	T	0,999804	2020-11-26	United Kingdom
S_570_D	S	570	ERR5006932	23271	C	A	0,999883	2020-11-26	United Kingdom
S_614_G	S	614	ERR5006932	23403	A	G	0,999886	2020-11-26	United Kingdom
S_681_H	S	681	ERR5006932	23604	C	A	0,999756	2020-11-26	United Kingdom
S_716_I	S	716	ERR5006932	23709	C	T	0,999763	2020-11-26	United Kingdom
S_982_A	S	982	ERR5006932	24506	T	G	0,999655	2020-11-26	United Kingdom
S_1118_H	S	1118	ERR5006932	24914	G	C	0,999685	2020-11-26	United Kingdom
S_1214_G	S	1214	ERR5006932	25202	T	G	0,139741	2020-11-26	United Kingdom
ORF3a_15_F	ORF3a	15	ERR5006932	25437	G	T	0,999912	2020-11-26	United Kingdom
ORF8_27_*	ORF8	27	ERR5006932	27972	C	T	1	2020-11-26	United Kingdom
ORF8_52_I	ORF8	52	ERR5006932	28048	G	T	1	2020-11-26	United Kingdom
ORF8_73_C	ORF8	73	ERR5006932	28111	A	G	0,999578	2020-11-26	United Kingdom
N_3_H	N	3	ERR5006932	28280	G	C	0,999934	2020-11-26	United Kingdom
N_3_V	N	3	ERR5006932	28281	A	T	0,999636	2020-11-26	United Kingdom
N_3_E	N	3	ERR5006932	28282	T	A	0,999917	2020-11-26	United Kingdom
N_203_K	N	203	ERR5006932	28881	G	A	0,998724	2020-11-26	United Kingdom
N_204_R	N	204	ERR5006932	28883	G	C	0,999528	2020-11-26	United Kingdom
N_235_F	N	235	ERR5006932	28977	C	T	0,99992	2020-11-26	United Kingdom
ORF1ab_417_Y	ORF1ab	417	ERR5006935	1514	C	T	1	2020-11-26	United Kingdom
ORF1ab_1142_D	ORF1ab	1142	ERR5006935	3691	A	T	1	2020-11-26	United Kingdom
ORF1ab_1586_I	ORF1ab	1586	ERR5006935	5023	G	T	1	2020-11-26	United Kingdom
ORF1ab_1671_G	ORF1ab	1671	ERR5006935	5277	A	G	1	2020-11-26	United Kingdom
ORF1ab_4049_V	ORF1ab	4049	ERR5006935	12410	A	G	0,515562	2020-11-26	United Kingdom
ORF1ab_314_L	ORF1ab	314	ERR5006935	14408	C	T	0,999871	2020-11-26	United Kingdom
S_222_V	S	222	ERR5006935	22227	C	T	1	2020-11-26	United Kingdom
S_614_G	S	614	ERR5006935	23403	A	G	0,999732	2020-11-26	United Kingdom
S_1162_R	S	1162	ERR5006935	25047	C	G	0,999887	2020-11-26	United Kingdom
S_1214_G	S	1214	ERR5006935	25202	T	G	0,0959813	2020-11-26	United Kingdom
N_220_V	N	220	ERR5006935	28932	C	T	1	2020-11-26	United Kingdom
ORF1ab_3344_F	ORF1ab	3344	ERR5006937	10296	C	T	1	2020-11-26	United Kingdom
ORF1ab_3993_C	ORF1ab	3993	ERR5006937	12242	C	T	0,999808	2020-11-26	United Kingdom
ORF1ab_314_L	ORF1ab	314	ERR5006937	14408	C	T	0,99881	2020-11-26	United Kingdom
S_18_F	S	18	ERR5006937	21614	C	T	1	2020-11-26	United Kingdom
S_222_V	S	222	ERR5006937	22227	C	T	1	2020-11-26	United Kingdom
S_614_G	S	614	ERR5006937	23403	A	G	0,999838	2020-11-26	United Kingdom
S_1214_G	S	1214	ERR5006937	25202	T	G	0,0889758	2020-11-26	United Kingdom
N_220_V	N	220	ERR5006937	28932	C	T	0,998867	2020-11-26	United Kingdom
ORF10_30_L	ORF10	30	ERR5006937	29645	G	T	1	2020-11-26	United Kingdom
ORF1ab_519_S	ORF1ab	519	ERR5006938	1820	G	A	0,999942	2020-11-27	United Kingdom
ORF1ab_1113_Y	ORF1ab	1113	ERR5006938	3602	C	T	1	2020-11-27	United Kingdom
ORF1ab_1393_L	ORF1ab	1393	ERR5006938	4442	G	T	1	2020-11-27	United Kingdom
ORF1ab_2087_I	ORF1ab	2087	ERR5006938	6525	C	T	1	2020-11-27	United Kingdom
ORF1ab_314_L	ORF1ab	314	ERR5006938	14408	C	T	0,999899	2020-11-27	United Kingdom
S_98_F	S	98	ERR5006938	21855	C	T	1	2020-11-27	United Kingdom
S_614_G	S	614	ERR5006938	23403	A	G	0,999907	2020-11-27	United Kingdom
S_1214_G	S	1214	ERR5006938	25202	T	G	0,0681145	2020-11-27	United Kingdom
ORF3a_38_R	ORF3a	38	ERR5006938	25505	A	G	1	2020-11-27	United Kingdom
ORF3a_172_R	ORF3a	172	ERR5006938	25906	G	C	0,996546	2020-11-27	United Kingdom
ORF3a_202_L	ORF3a	202	ERR5006938	25996	G	T	0,999746	2020-11-27	United Kingdom
N_199_L	N	199	ERR5006938	28869	C	T	0,999274	2020-11-27	United Kingdom
ORF1ab_2967_I	ORF1ab	2967	ERR5006940	9165	C	T	1	2020-11-26	United Kingdom
ORF1ab_3313_F	ORF1ab	3313	ERR5006940	10202	C	T	1	2020-11-26	United Kingdom
ORF1ab_3610_V	ORF1ab	3610	ERR5006940	11094	C	T	0,289043	2020-11-26	United Kingdom
ORF1ab_314_L	ORF1ab	314	ERR5006940	14408	C	T	0,999891	2020-11-26	United Kingdom
ORF1ab_2046_I	ORF1ab	2046	ERR5006940	19604	C	T	1	2020-11-26	United Kingdom
S_222_V	S	222	ERR5006940	22227	C	T	0,999801	2020-11-26	United Kingdom
S_262_S	S	262	ERR5006940	22346	G	T	1	2020-11-26	United Kingdom
S_272_L	S	272	ERR5006940	22377	C	T	1	2020-11-26	United Kingdom
S_614_G	S	614	ERR5006940	23403	A	G	0,99983	2020-11-26	United Kingdom
S_1214_G	S	1214	ERR5006940	25202	T	G	0,103884	2020-11-26	United Kingdom
ORF3a_21_N	ORF3a	21	ERR5006940	25455	G	T	0,9998	2020-11-26	United Kingdom
ORF3a_54_V	ORF3a	54	ERR5006940	25553	C	T	0,999851	2020-11-26	United Kingdom
N_220_V	N	220	ERR5006940	28932	C	T	0,999814	2020-11-26	United Kingdom
ORF10_30_L	ORF10	30	ERR5006940	29645	G	T	0,997006	2020-11-26	United Kingdom
ORF1ab_1001_I	ORF1ab	1001	ERR5006942	3267	C	T	1	2020-11-26	United Kingdom
ORF1ab_1708_D	ORF1ab	1708	ERR5006942	5388	C	A	1	2020-11-26	United Kingdom
ORF1ab_1833_R	ORF1ab	1833	ERR5006942	5762	T	C	0,999752	2020-11-26	United Kingdom
ORF1ab_2230_T	ORF1ab	2230	ERR5006942	6954	T	C	1	2020-11-26	United Kingdom
ORF1ab_3674_NA	ORF1ab	3674	ERR5006942	11287	G	-TCTGGTTTT	0,9995	2020-11-26	United Kingdom
ORF1ab_314_L	ORF1ab	314	ERR5006942	14408	C	T	0,999646	2020-11-26	United Kingdom
ORF1ab_1383_R	ORF1ab	1383	ERR5006942	17615	A	G	1	2020-11-26	United Kingdom
S_68_NA	S	68	ERR5006942	21764	A	-TACATG	0,998657	2020-11-26	United Kingdom
S_143_NA	S	143	ERR5006942	21990	T	-TTA	0,998032	2020-11-26	United Kingdom
S_501_Y	S	501	ERR5006942	23063	A	T	1	2020-11-26	United Kingdom
S_570_D	S	570	ERR5006942	23271	C	A	0,999933	2020-11-26	United Kingdom
S_614_G	S	614	ERR5006942	23403	A	G	0,999886	2020-11-26	United Kingdom
S_681_H	S	681	ERR5006942	23604	C	A	1	2020-11-26	United Kingdom
S_716_I	S	716	ERR5006942	23709	C	T	0,997688	2020-11-26	United Kingdom
S_982_A	S	982	ERR5006942	24506	T	G	1	2020-11-26	United Kingdom
S_1118_H	S	1118	ERR5006942	24914	G	C	0,999838	2020-11-26	United Kingdom
S_1214_G	S	1214	ERR5006942	25202	T	G	0,118103	2020-11-26	United Kingdom
ORF8_27_*	ORF8	27	ERR5006942	27972	C	T	1	2020-11-26	United Kingdom
ORF8_52_I	ORF8	52	ERR5006942	28048	G	T	1	2020-11-26	United Kingdom
ORF8_73_C	ORF8	73	ERR5006942	28111	A	G	0,999897	2020-11-26	United Kingdom
N_3_H	N	3	ERR5006942	28280	G	C	0,999848	2020-11-26	United Kingdom
N_3_V	N	3	ERR5006942	28281	A	T	0,999753	2020-11-26	United Kingdom
N_3_E	N	3	ERR5006942	28282	T	A	0,999962	2020-11-26	United Kingdom
N_203_K	N	203	ERR5006942	28881	G	A	0,998654	2020-11-26	United Kingdom
N_204_R	N	204	ERR5006942	28883	G	C	0,999844	2020-11-26	United Kingdom
N_235_F	N	235	ERR5006942	28977	C	T	0,999919	2020-11-26	United Kingdom
ORF1ab_449_D	ORF1ab	449	ERR5006944	1610	A	G	0,999685	2020-11-26	United Kingdom
ORF1ab_964_V	ORF1ab	964	ERR5006944	3156	C	T	0,997583	2020-11-26	United Kingdom
ORF1ab_3027_F	ORF1ab	3027	ERR5006944	9344	C	T	0,999761	2020-11-26	United Kingdom
ORF1ab_3936_Y	ORF1ab	3936	ERR5006944	12071	G	T	0,999719	2020-11-26	United Kingdom
ORF1ab_4357_V	ORF1ab	4357	ERR5006944	13335	C	T	0,999846	2020-11-26	United Kingdom
ORF1ab_314_L	ORF1ab	314	ERR5006944	14408	C	T	0,999219	2020-11-26	United Kingdom
ORF1ab_2117_L	ORF1ab	2117	ERR5006944	19816	G	T	1	2020-11-26	United Kingdom
S_70_F	S	70	ERR5006944	21770	G	T	1	2020-11-26	United Kingdom
S_164_S	S	164	ERR5006944	22053	A	G	0,999931	2020-11-26	United Kingdom
S_614_G	S	614	ERR5006944	23403	A	G	0,999885	2020-11-26	United Kingdom
S_1214_G	S	1214	ERR5006944	25202	T	G	0,0899476	2020-11-26	United Kingdom
N_32_H	N	32	ERR5006944	28368	G	A	0,999911	2020-11-26	United Kingdom
N_205_I	N	205	ERR5006944	28887	C	T	0,999145	2020-11-26	United Kingdom
ORF1ab_1001_I	ORF1ab	1001	ERR5006945	3267	C	T	0,999835	2020-11-27	United Kingdom
ORF1ab_1708_D	ORF1ab	1708	ERR5006945	5388	C	A	1	2020-11-27	United Kingdom
ORF1ab_2230_T	ORF1ab	2230	ERR5006945	6954	T	C	0,999667	2020-11-27	United Kingdom
ORF1ab_2780_L	ORF1ab	2780	ERR5006945	8603	T	C	0,998359	2020-11-27	United Kingdom
ORF1ab_3674_NA	ORF1ab	3674	ERR5006945	11287	G	-TCTGGTTTT	0,998686	2020-11-27	United Kingdom
ORF1ab_314_L	ORF1ab	314	ERR5006945	14408	C	T	0,999831	2020-11-27	United Kingdom
ORF1ab_1383_R	ORF1ab	1383	ERR5006945	17615	A	G	1	2020-11-27	United Kingdom
S_68_NA	S	68	ERR5006945	21764	A	-TACATG	0,998076	2020-11-27	United Kingdom
S_143_NA	S	143	ERR5006945	21990	T	-TTA	0,997904	2020-11-27	United Kingdom
S_501_Y	S	501	ERR5006945	23063	A	T	0,999456	2020-11-27	United Kingdom
S_570_D	S	570	ERR5006945	23271	C	A	0,999858	2020-11-27	United Kingdom
S_614_G	S	614	ERR5006945	23403	A	G	0,999828	2020-11-27	United Kingdom
S_681_H	S	681	ERR5006945	23604	C	A	1	2020-11-27	United Kingdom
S_716_I	S	716	ERR5006945	23709	C	T	1	2020-11-27	United Kingdom
S_982_A	S	982	ERR5006945	24506	T	G	0,999914	2020-11-27	United Kingdom
S_1118_H	S	1118	ERR5006945	24914	G	C	0,999764	2020-11-27	United Kingdom
S_1214_G	S	1214	ERR5006945	25202	T	G	0,0770588	2020-11-27	United Kingdom
ORF3a_15_F	ORF3a	15	ERR5006945	25437	G	T	1	2020-11-27	United Kingdom
ORF8_27_*	ORF8	27	ERR5006945	27972	C	T	1	2020-11-27	United Kingdom
ORF8_52_I	ORF8	52	ERR5006945	28048	G	T	1	2020-11-27	United Kingdom
ORF8_73_C	ORF8	73	ERR5006945	28111	A	G	0,999848	2020-11-27	United Kingdom
N_3_H	N	3	ERR5006945	28280	G	C	0,999828	2020-11-27	United Kingdom
N_3_V	N	3	ERR5006945	28281	A	T	0,999904	2020-11-27	United Kingdom
N_3_E	N	3	ERR5006945	28282	T	A	0,999694	2020-11-27	United Kingdom
N_203_K	N	203	ERR5006945	28881	G	A	0,998981	2020-11-27	United Kingdom
N_204_R	N	204	ERR5006945	28883	G	C	0,999476	2020-11-27	United Kingdom
N_235_F	N	235	ERR5006945	28977	C	T	0,999954	2020-11-27	United Kingdom
ORF1ab_1001_I	ORF1ab	1001	ERR5006946	3267	C	T	0,99992	2020-11-26	United Kingdom
ORF1ab_1125_C	ORF1ab	1125	ERR5006946	3638	G	T	1	2020-11-26	United Kingdom
ORF1ab_1708_D	ORF1ab	1708	ERR5006946	5388	C	A	1	2020-11-26	United Kingdom
ORF1ab_2230_T	ORF1ab	2230	ERR5006946	6954	T	C	0,999673	2020-11-26	United Kingdom
ORF1ab_3674_NA	ORF1ab	3674	ERR5006946	11287	G	-TCTGGTTTT	0,997985	2020-11-26	United Kingdom
ORF1ab_314_L	ORF1ab	314	ERR5006946	14408	C	T	0,999732	2020-11-26	United Kingdom
S_68_NA	S	68	ERR5006946	21764	A	-TACATG	0,997809	2020-11-26	United Kingdom
S_143_NA	S	143	ERR5006946	21990	T	-TTA	0,999289	2020-11-26	United Kingdom
S_501_Y	S	501	ERR5006946	23063	A	T	1	2020-11-26	United Kingdom
S_570_D	S	570	ERR5006946	23271	C	A	0,999918	2020-11-26	United Kingdom
S_614_G	S	614	ERR5006946	23403	A	G	0,999789	2020-11-26	United Kingdom
S_681_H	S	681	ERR5006946	23604	C	A	1	2020-11-26	United Kingdom
S_716_I	S	716	ERR5006946	23709	C	T	1	2020-11-26	United Kingdom
S_982_A	S	982	ERR5006946	24506	T	G	0,9998	2020-11-26	United Kingdom
S_1118_H	S	1118	ERR5006946	24914	G	C	1	2020-11-26	United Kingdom
S_1214_G	S	1214	ERR5006946	25202	T	G	0,066335	2020-11-26	United Kingdom
ORF8_27_*	ORF8	27	ERR5006946	27972	C	T	1	2020-11-26	United Kingdom
ORF8_52_I	ORF8	52	ERR5006946	28048	G	T	1	2020-11-26	United Kingdom
ORF8_73_C	ORF8	73	ERR5006946	28111	A	G	0,999865	2020-11-26	United Kingdom
N_3_H	N	3	ERR5006946	28280	G	C	0,999839	2020-11-26	United Kingdom
N_3_V	N	3	ERR5006946	28281	A	T	0,999936	2020-11-26	United Kingdom
N_3_E	N	3	ERR5006946	28282	T	A	0,999807	2020-11-26	United Kingdom
N_203_K	N	203	ERR5006946	28881	G	A	0,99932	2020-11-26	United Kingdom
N_204_R	N	204	ERR5006946	28883	G	C	1	2020-11-26	United Kingdom
N_235_F	N	235	ERR5006946	28977	C	T	1	2020-11-26	United Kingdom
ORF1ab_385_V	ORF1ab	385	ERR5006947	1419	C	T	1	2020-11-27	United Kingdom
ORF1ab_1298_V	ORF1ab	1298	ERR5006947	4158	C	T	1	2020-11-27	United Kingdom
ORF1ab_1806_V	ORF1ab	1806	ERR5006947	5681	A	G	0,833939	2020-11-27	United Kingdom
ORF1ab_2685_T	ORF1ab	2685	ERR5006947	8318	C	A	1	2020-11-27	United Kingdom
ORF1ab_302_S	ORF1ab	302	ERR5006947	14371	G	T	0,999626	2020-11-27	United Kingdom
ORF1ab_314_L	ORF1ab	314	ERR5006947	14408	C	T	0,999878	2020-11-27	United Kingdom
ORF1ab_1798_S	ORF1ab	1798	ERR5006947	18859	G	T	1	2020-11-27	United Kingdom
ORF1ab_2557_R	ORF1ab	2557	ERR5006947	21137	A	G	1	2020-11-27	United Kingdom
S_21_I	S	21	ERR5006947	21624	G	T	1	2020-11-27	United Kingdom
S_446_V	S	446	ERR5006947	22899	G	T	1	2020-11-27	United Kingdom
S_614_G	S	614	ERR5006947	23403	A	G	0,999584	2020-11-27	United Kingdom
S_1214_G	S	1214	ERR5006947	25202	T	G	0,117874	2020-11-27	United Kingdom
ORF3a_262_S	ORF3a	262	ERR5006947	26176	C	T	1	2020-11-27	United Kingdom
M_17_I	M	17	ERR5006947	26571	C	A	1	2020-11-27	United Kingdom
N_203_K	N	203	ERR5006947	28881	G	A	0,999193	2020-11-27	United Kingdom
N_204_R	N	204	ERR5006947	28883	G	C	0,999195	2020-11-27	United Kingdom
ORF1ab_385_V	ORF1ab	385	ERR5006949	1419	C	T	0,999762	2020-11-27	United Kingdom
ORF1ab_1298_V	ORF1ab	1298	ERR5006949	4158	C	T	0,999821	2020-11-27	United Kingdom
ORF1ab_2685_T	ORF1ab	2685	ERR5006949	8318	C	A	1	2020-11-27	United Kingdom
ORF1ab_302_S	ORF1ab	302	ERR5006949	14371	G	T	0,999917	2020-11-27	United Kingdom
ORF1ab_314_L	ORF1ab	314	ERR5006949	14408	C	T	0,999898	2020-11-27	United Kingdom
ORF1ab_1798_S	ORF1ab	1798	ERR5006949	18859	G	T	0,999874	2020-11-27	United Kingdom
ORF1ab_2557_R	ORF1ab	2557	ERR5006949	21137	A	G	0,999885	2020-11-27	United Kingdom
S_21_I	S	21	ERR5006949	21624	G	T	1	2020-11-27	United Kingdom
S_446_V	S	446	ERR5006949	22899	G	T	0,999684	2020-11-27	United Kingdom
S_614_G	S	614	ERR5006949	23403	A	G	0,999833	2020-11-27	United Kingdom
S_1214_G	S	1214	ERR5006949	25202	T	G	0,0763316	2020-11-27	United Kingdom
ORF3a_262_S	ORF3a	262	ERR5006949	26176	C	T	0,99987	2020-11-27	United Kingdom
M_17_I	M	17	ERR5006949	26571	C	A	0,999654	2020-11-27	United Kingdom
N_203_K	N	203	ERR5006949	28881	G	A	0,999092	2020-11-27	United Kingdom
N_204_R	N	204	ERR5006949	28883	G	C	0,999477	2020-11-27	United Kingdom
ORF1ab_286_Q	ORF1ab	286	ERR5006953	1122	C	A	0,999849	2020-11-27	United Kingdom
ORF1ab_392_D	ORF1ab	392	ERR5006953	1440	G	A	0,0705307	2020-11-27	United Kingdom
ORF1ab_519_S	ORF1ab	519	ERR5006953	1820	G	A	0,999818	2020-11-27	United Kingdom
ORF1ab_1542_I	ORF1ab	1542	ERR5006953	4890	C	T	0,999828	2020-11-27	United Kingdom
ORF1ab_314_L	ORF1ab	314	ERR5006953	14408	C	T	0,999895	2020-11-27	United Kingdom
ORF1ab_861_I	ORF1ab	861	ERR5006953	16049	C	T	0,999774	2020-11-27	United Kingdom
ORF1ab_997_L	ORF1ab	997	ERR5006953	16457	C	T	0,999549	2020-11-27	United Kingdom
ORF1ab_1643_V	ORF1ab	1643	ERR5006953	18395	C	T	0,999928	2020-11-27	United Kingdom
S_614_G	S	614	ERR5006953	23403	A	G	0,999793	2020-11-27	United Kingdom
S_1214_G	S	1214	ERR5006953	25202	T	G	0,0929117	2020-11-27	United Kingdom
E_67_F	E	67	ERR5006953	26444	C	T	0,999419	2020-11-27	United Kingdom
N_13_T	N	13	ERR5006953	28310	C	A	0,999506	2020-11-27	United Kingdom
N_203_K	N	203	ERR5006953	28881	G	A	0,998974	2020-11-27	United Kingdom
N_204_R	N	204	ERR5006953	28883	G	C	0,999816	2020-11-27	United Kingdom
ORF1ab_545_Q	ORF1ab	545	ERR5006957	1899	G	A	0,999636	2020-11-30	United Kingdom
ORF1ab_3454_V	ORF1ab	3454	ERR5006957	10626	C	T	0,999889	2020-11-30	United Kingdom
ORF1ab_314_L	ORF1ab	314	ERR5006957	14408	C	T	0,999779	2020-11-30	United Kingdom
S_222_V	S	222	ERR5006957	22227	C	T	0,999446	2020-11-30	United Kingdom
S_583_D	S	583	ERR5006957	23311	G	C	0,999871	2020-11-30	United Kingdom
S_614_G	S	614	ERR5006957	23403	A	G	0,999806	2020-11-30	United Kingdom
S_1214_G	S	1214	ERR5006957	25202	T	G	0,110671	2020-11-30	United Kingdom
ORF3a_134_H	ORF3a	134	ERR5006957	25793	G	A	1	2020-11-30	United Kingdom
M_94_T	M	94	ERR5006957	26803	G	C	0,999454	2020-11-30	United Kingdom
N_220_V	N	220	ERR5006957	28932	C	T	0,999683	2020-11-30	United Kingdom
ORF10_30_L	ORF10	30	ERR5006957	29645	G	T	1	2020-11-30	United Kingdom
ORF1ab_114_L	ORF1ab	114	ERR5006959	605	A	C	0,995079	2020-11-30	United Kingdom
ORF1ab_2613_F	ORF1ab	2613	ERR5006959	8102	G	T	0,991852	2020-11-30	United Kingdom
ORF1ab_314_L	ORF1ab	314	ERR5006959	14408	C	T	0,999966	2020-11-30	United Kingdom
S_222_V	S	222	ERR5006959	22227	C	T	0,99964	2020-11-30	United Kingdom
S_262_S	S	262	ERR5006959	22346	G	T	0,995272	2020-11-30	United Kingdom
S_272_L	S	272	ERR5006959	22377	C	T	0,995422	2020-11-30	United Kingdom
S_614_G	S	614	ERR5006959	23403	A	G	0,999801	2020-11-30	United Kingdom
S_1214_G	S	1214	ERR5006959	25202	T	G	0,133996	2020-11-30	United Kingdom
N_145_Y	N	145	ERR5006959	28706	C	T	0,989484	2020-11-30	United Kingdom
N_220_V	N	220	ERR5006959	28932	C	T	0,999833	2020-11-30	United Kingdom
ORF10_8_V	ORF10	8	ERR5006959	29580	C	T	0,994624	2020-11-30	United Kingdom
ORF10_30_L	ORF10	30	ERR5006959	29645	G	T	1	2020-11-30	United Kingdom
ORF1ab_2029_N	ORF1ab	2029	ERR5006961	6352	G	T	0,0642849	2020-11-29	United Kingdom
ORF1ab_314_L	ORF1ab	314	ERR5006961	14408	C	T	0,99976	2020-11-29	United Kingdom
S_18_F	S	18	ERR5006961	21614	C	T	1	2020-11-29	United Kingdom
S_22_I	S	22	ERR5006961	21627	C	T	0,128856	2020-11-29	United Kingdom
S_222_V	S	222	ERR5006961	22227	C	T	0,999869	2020-11-29	United Kingdom
S_614_G	S	614	ERR5006961	23403	A	G	0,999796	2020-11-29	United Kingdom
S_1214_G	S	1214	ERR5006961	25202	T	G	0,120108	2020-11-29	United Kingdom
ORF3a_40_L	ORF3a	40	ERR5006961	25511	C	T	0,0507473	2020-11-29	United Kingdom
N_220_V	N	220	ERR5006961	28932	C	T	0,999898	2020-11-29	United Kingdom
ORF10_30_L	ORF10	30	ERR5006961	29645	G	T	1	2020-11-29	United Kingdom
ORF1ab_561_A	ORF1ab	561	ERR5006967	1947	T	C	0,999657	2020-11-29	United Kingdom
ORF1ab_1029_I	ORF1ab	1029	ERR5006967	3351	G	T	0,76659	2020-11-29	United Kingdom
ORF1ab_1846_H	ORF1ab	1846	ERR5006967	5801	T	C	0,999555	2020-11-29	United Kingdom
ORF1ab_314_L	ORF1ab	314	ERR5006967	14408	C	T	0,999845	2020-11-29	United Kingdom
ORF1ab_1682_S	ORF1ab	1682	ERR5006967	18511	C	T	0,801804	2020-11-29	United Kingdom
S_308_L	S	308	ERR5006967	22484	G	T	0,999896	2020-11-29	United Kingdom
S_614_G	S	614	ERR5006967	23403	A	G	0,999844	2020-11-29	United Kingdom
S_1214_G	S	1214	ERR5006967	25202	T	G	0,0753564	2020-11-29	United Kingdom
ORF3a_57_H	ORF3a	57	ERR5006967	25563	G	T	0,999967	2020-11-29	United Kingdom
N_13_S	N	13	ERR5006967	28310	C	T	0,999851	2020-11-29	United Kingdom
N_194_L	N	194	ERR5006967	28854	C	T	1	2020-11-29	United Kingdom
ORF1ab_3711_F	ORF1ab	3711	ERR5006968	11396	C	T	1	2020-11-29	United Kingdom
ORF1ab_314_L	ORF1ab	314	ERR5006968	14408	C	T	0,999878	2020-11-29	United Kingdom
S_18_F	S	18	ERR5006968	21614	C	T	0,999947	2020-11-29	United Kingdom
S_222_V	S	222	ERR5006968	22227	C	T	1	2020-11-29	United Kingdom
S_245_Y	S	245	ERR5006968	22295	C	T	0,999908	2020-11-29	United Kingdom
S_614_G	S	614	ERR5006968	23403	A	G	0,999798	2020-11-29	United Kingdom
S_1214_G	S	1214	ERR5006968	25202	T	G	0,0998758	2020-11-29	United Kingdom
N_44_S	N	44	ERR5006968	28403	G	A	0,99989	2020-11-29	United Kingdom
N_220_V	N	220	ERR5006968	28932	C	T	0,999636	2020-11-29	United Kingdom
ORF10_30_L	ORF10	30	ERR5006968	29645	G	T	1	2020-11-29	United Kingdom
ORF1ab_981_Y	ORF1ab	981	ERR5006969	3206	G	T	0,999925	2020-11-29	United Kingdom
ORF1ab_2269_A	ORF1ab	2269	ERR5006969	7071	G	C	0,0763129	2020-11-29	United Kingdom
ORF1ab_3076_Q	ORF1ab	3076	ERR5006969	9493	T	G	0,0519481	2020-11-29	United Kingdom
ORF1ab_3087_I	ORF1ab	3087	ERR5006969	9526	G	T	1	2020-11-29	United Kingdom
ORF1ab_3997_I	ORF1ab	3997	ERR5006969	12256	G	T	0,995816	2020-11-29	United Kingdom
ORF1ab_176_S	ORF1ab	176	ERR5006969	13993	G	T	0,99985	2020-11-29	United Kingdom
ORF1ab_314_L	ORF1ab	314	ERR5006969	14408	C	T	0,999898	2020-11-29	United Kingdom
ORF1ab_767_L	ORF1ab	767	ERR5006969	15766	G	T	1	2020-11-29	United Kingdom
ORF1ab_1141_R	ORF1ab	1141	ERR5006969	16889	A	G	1	2020-11-29	United Kingdom
ORF1ab_1184_D	ORF1ab	1184	ERR5006969	17019	G	T	1	2020-11-29	United Kingdom
ORF1ab_1504_F	ORF1ab	1504	ERR5006969	17977	C	T	0,999327	2020-11-29	United Kingdom
S_477_N	S	477	ERR5006969	22992	G	A	1	2020-11-29	United Kingdom
S_614_G	S	614	ERR5006969	23403	A	G	0,999875	2020-11-29	United Kingdom
S_655_Y	S	655	ERR5006969	23525	C	T	1	2020-11-29	United Kingdom
S_1214_G	S	1214	ERR5006969	25202	T	G	0,0953372	2020-11-29	United Kingdom
ORF3a_57_H	ORF3a	57	ERR5006969	25563	G	T	0,999851	2020-11-29	United Kingdom
N_234_I	N	234	ERR5006969	28975	G	C	1	2020-11-29	United Kingdom
N_376_T	N	376	ERR5006969	29399	G	A	1	2020-11-29	United Kingdom
ORF1ab_3777_R	ORF1ab	3777	ERR5006972	11595	A	G	0,886265	2020-11-29	United Kingdom
ORF1ab_314_L	ORF1ab	314	ERR5006972	14408	C	T	0,999942	2020-11-29	United Kingdom
S_222_V	S	222	ERR5006972	22227	C	T	1	2020-11-29	United Kingdom
S_583_D	S	583	ERR5006972	23311	G	C	0,999875	2020-11-29	United Kingdom
S_614_G	S	614	ERR5006972	23403	A	G	0,999732	2020-11-29	United Kingdom
S_1214_G	S	1214	ERR5006972	25202	T	G	0,174152	2020-11-29	United Kingdom
N_141_I	N	141	ERR5006972	28695	C	T	1	2020-11-29	United Kingdom
N_220_V	N	220	ERR5006972	28932	C	T	1	2020-11-29	United Kingdom
ORF10_30_L	ORF10	30	ERR5006972	29645	G	T	1	2020-11-29	United Kingdom
ORF1ab_1001_I	ORF1ab	1001	ERR5006982	3267	C	T	0,997565	2020-11-29	United Kingdom
ORF1ab_1708_D	ORF1ab	1708	ERR5006982	5388	C	A	1	2020-11-29	United Kingdom
ORF1ab_2230_T	ORF1ab	2230	ERR5006982	6954	T	C	1	2020-11-29	United Kingdom
ORF1ab_3674_NA	ORF1ab	3674	ERR5006982	11287	G	-TCTGGTTTT	0,999527	2020-11-29	United Kingdom
ORF1ab_314_L	ORF1ab	314	ERR5006982	14408	C	T	0,99991	2020-11-29	United Kingdom
ORF1ab_1383_R	ORF1ab	1383	ERR5006982	17615	A	G	0,999589	2020-11-29	United Kingdom
S_68_NA	S	68	ERR5006982	21764	A	-TACATG	0,998061	2020-11-29	United Kingdom
S_143_NA	S	143	ERR5006982	21990	T	-TTA	0,998006	2020-11-29	United Kingdom
S_501_Y	S	501	ERR5006982	23063	A	T	1	2020-11-29	United Kingdom
S_570_D	S	570	ERR5006982	23271	C	A	0,999852	2020-11-29	United Kingdom
S_614_G	S	614	ERR5006982	23403	A	G	0,99983	2020-11-29	United Kingdom
S_681_H	S	681	ERR5006982	23604	C	A	1	2020-11-29	United Kingdom
S_716_I	S	716	ERR5006982	23709	C	T	1	2020-11-29	United Kingdom
S_982_A	S	982	ERR5006982	24506	T	G	1	2020-11-29	United Kingdom
S_1118_H	S	1118	ERR5006982	24914	G	C	0,999928	2020-11-29	United Kingdom
S_1214_G	S	1214	ERR5006982	25202	T	G	0,118571	2020-11-29	United Kingdom
ORF8_27_*	ORF8	27	ERR5006982	27972	C	T	1	2020-11-29	United Kingdom
ORF8_52_I	ORF8	52	ERR5006982	28048	G	T	1	2020-11-29	United Kingdom
ORF8_73_C	ORF8	73	ERR5006982	28111	A	G	0,999757	2020-11-29	United Kingdom
N_3_H	N	3	ERR5006982	28280	G	C	0,999918	2020-11-29	United Kingdom
N_3_V	N	3	ERR5006982	28281	A	T	0,999873	2020-11-29	United Kingdom
N_3_E	N	3	ERR5006982	28282	T	A	0,999873	2020-11-29	United Kingdom
N_203_K	N	203	ERR5006982	28881	G	A	0,998514	2020-11-29	United Kingdom
N_204_R	N	204	ERR5006982	28883	G	C	0,999084	2020-11-29	United Kingdom
N_235_F	N	235	ERR5006982	28977	C	T	0,999552	2020-11-29	United Kingdom
ORF1ab_498_V	ORF1ab	498	ERR5006986	1758	C	T	0,99981	2020-11-29	United Kingdom
ORF1ab_3523_V	ORF1ab	3523	ERR5006986	10833	C	T	0,999704	2020-11-29	United Kingdom
ORF1ab_314_L	ORF1ab	314	ERR5006986	14408	C	T	0,999872	2020-11-29	United Kingdom
ORF1ab_1693_I	ORF1ab	1693	ERR5006986	18546	G	T	0,999921	2020-11-29	United Kingdom
S_18_F	S	18	ERR5006986	21614	C	T	0,999788	2020-11-29	United Kingdom
S_222_V	S	222	ERR5006986	22227	C	T	1	2020-11-29	United Kingdom
S_614_G	S	614	ERR5006986	23403	A	G	0,999772	2020-11-29	United Kingdom
S_1200_F	S	1200	ERR5006986	25160	C	T	0,0614839	2020-11-29	United Kingdom
S_1214_G	S	1214	ERR5006986	25202	T	G	0,137862	2020-11-29	United Kingdom
N_220_V	N	220	ERR5006986	28932	C	T	0,999651	2020-11-29	United Kingdom
N_398_S	N	398	ERR5006986	29465	G	T	1	2020-11-29	United Kingdom
ORF10_30_L	ORF10	30	ERR5006986	29645	G	T	1	2020-11-29	United Kingdom
ORF1ab_455_L	ORF1ab	455	ERR5007000	1629	A	T	0,999941	2020-11-30	United Kingdom
ORF1ab_1234_V	ORF1ab	1234	ERR5007000	3966	C	T	0,999422	2020-11-30	United Kingdom
ORF1ab_2374_I	ORF1ab	2374	ERR5007000	7387	G	A	0,999912	2020-11-30	United Kingdom
ORF1ab_2501_T	ORF1ab	2501	ERR5007000	7767	T	C	0,999648	2020-11-30	United Kingdom
ORF1ab_3143_V	ORF1ab	3143	ERR5007000	9693	C	T	0,999279	2020-11-30	United Kingdom
ORF1ab_3764_D	ORF1ab	3764	ERR5007000	11557	G	T	0,999646	2020-11-30	United Kingdom
ORF1ab_4026_I	ORF1ab	4026	ERR5007000	12342	C	T	1	2020-11-30	United Kingdom
ORF1ab_4241_I	ORF1ab	4241	ERR5007000	12988	G	T	0,999548	2020-11-30	United Kingdom
ORF1ab_314_L	ORF1ab	314	ERR5007000	14408	C	T	0,999779	2020-11-30	United Kingdom
ORF1ab_711_I	ORF1ab	711	ERR5007000	15598	G	A	0,999896	2020-11-30	United Kingdom
ORF1ab_1213_Y	ORF1ab	1213	ERR5007000	17104	C	T	0,999945	2020-11-30	United Kingdom
ORF1ab_1521_S	ORF1ab	1521	ERR5007000	18028	G	T	1	2020-11-30	United Kingdom
S_68_NA	S	68	ERR5007000	21764	A	-TACATG	0,990073	2020-11-30	United Kingdom
S_439_K	S	439	ERR5007000	22879	C	A	1	2020-11-30	United Kingdom
S_522_V	S	522	ERR5007000	23127	C	T	0,994234	2020-11-30	United Kingdom
S_614_G	S	614	ERR5007000	23403	A	G	0,999913	2020-11-30	United Kingdom
S_1214_G	S	1214	ERR5007000	25202	T	G	0,153081	2020-11-30	United Kingdom
ORF3a_72_S	ORF3a	72	ERR5007000	25606	G	T	0,999792	2020-11-30	United Kingdom
ORF1ab_347_D	ORF1ab	347	ERR5007007	1306	G	T	0,999939	2020-11-30	United Kingdom
ORF1ab_727_I	ORF1ab	727	ERR5007007	2445	C	T	1	2020-11-30	United Kingdom
ORF1ab_314_L	ORF1ab	314	ERR5007007	14408	C	T	0,999787	2020-11-30	United Kingdom
ORF1ab_647_S	ORF1ab	647	ERR5007007	15406	G	T	0,999916	2020-11-30	United Kingdom
ORF1ab_2165_A	ORF1ab	2165	ERR5007007	19960	A	G	0,999891	2020-11-30	United Kingdom
S_156_A	S	156	ERR5007007	22029	A	C	0,998953	2020-11-30	United Kingdom
S_614_G	S	614	ERR5007007	23403	A	G	0,999857	2020-11-30	United Kingdom
S_1214_G	S	1214	ERR5007007	25202	T	G	0,163184	2020-11-30	United Kingdom
N_203_K	N	203	ERR5007007	28881	G	A	0,99917	2020-11-30	United Kingdom
N_204_R	N	204	ERR5007007	28883	G	C	1	2020-11-30	United Kingdom
ORF1ab_124_C	ORF1ab	124	ERR5007028	635	C	T	0,080832	2020-11-29	United Kingdom
ORF1ab_1517_F	ORF1ab	1517	ERR5007028	4815	C	T	0,0510255	2020-11-29	United Kingdom
ORF1ab_314_L	ORF1ab	314	ERR5007028	14408	C	T	0,999857	2020-11-29	United Kingdom
ORF1ab_647_S	ORF1ab	647	ERR5007028	15406	G	T	0,999938	2020-11-29	United Kingdom
S_614_G	S	614	ERR5007028	23403	A	G	0,999832	2020-11-29	United Kingdom
S_1214_G	S	1214	ERR5007028	25202	T	G	0,149536	2020-11-29	United Kingdom
N_203_K	N	203	ERR5007028	28881	G	A	0,998739	2020-11-29	United Kingdom
N_204_R	N	204	ERR5007028	28883	G	C	0,997638	2020-11-29	United Kingdom
ORF1ab_1891_G	ORF1ab	1891	ERR5007031	5937	A	G	0,0685714	2020-11-29	United Kingdom
ORF1ab_3603_NA	ORF1ab	3603	ERR5007031	11074	C	+T	0,0645225	2020-11-29	United Kingdom
ORF1ab_314_L	ORF1ab	314	ERR5007031	14408	C	T	0,999645	2020-11-29	United Kingdom
S_18_F	S	18	ERR5007031	21614	C	T	1	2020-11-29	United Kingdom
S_222_V	S	222	ERR5007031	22227	C	T	1	2020-11-29	United Kingdom
S_614_G	S	614	ERR5007031	23403	A	G	0,99984	2020-11-29	United Kingdom
S_1214_G	S	1214	ERR5007031	25202	T	G	0,0994898	2020-11-29	United Kingdom
N_220_V	N	220	ERR5007031	28932	C	T	1	2020-11-29	United Kingdom
ORF1ab_314_L	ORF1ab	314	ERR5007033	14408	C	T	0,999083	2020-11-29	United Kingdom
S_222_V	S	222	ERR5007033	22227	C	T	0,99835	2020-11-29	United Kingdom
S_262_S	S	262	ERR5007033	22346	G	T	0,999906	2020-11-29	United Kingdom
S_272_L	S	272	ERR5007033	22377	C	T	0,999845	2020-11-29	United Kingdom
S_614_G	S	614	ERR5007033	23403	A	G	0,999848	2020-11-29	United Kingdom
S_1214_G	S	1214	ERR5007033	25202	T	G	0,0728858	2020-11-29	United Kingdom
N_145_Y	N	145	ERR5007033	28706	C	T	0,999879	2020-11-29	United Kingdom
N_220_V	N	220	ERR5007033	28932	C	T	0,999912	2020-11-29	United Kingdom
ORF10_30_L	ORF10	30	ERR5007033	29645	G	T	1	2020-11-29	United Kingdom
ORF1ab_286_L	ORF1ab	286	ERR5007035	1122	C	T	0,999915	2020-11-29	United Kingdom
ORF1ab_1938_S	ORF1ab	1938	ERR5007035	6077	G	T	1	2020-11-29	United Kingdom
ORF1ab_3353_R	ORF1ab	3353	ERR5007035	10323	A	G	1	2020-11-29	United Kingdom
ORF1ab_3580_Y	ORF1ab	3580	ERR5007035	11003	C	T	0,994526	2020-11-29	United Kingdom
ORF1ab_131_Y	ORF1ab	131	ERR5007035	13858	G	T	1	2020-11-29	United Kingdom
ORF1ab_314_L	ORF1ab	314	ERR5007035	14408	C	T	0,99988	2020-11-29	United Kingdom
S_54_F	S	54	ERR5007035	21724	G	T	0,999649	2020-11-29	United Kingdom
S_614_G	S	614	ERR5007035	23403	A	G	0,999807	2020-11-29	United Kingdom
ORF3a_57_H	ORF3a	57	ERR5007035	25563	G	T	0,999712	2020-11-29	United Kingdom
E_54_S	E	54	ERR5007035	26404	C	T	0,999251	2020-11-29	United Kingdom
M_78_S	M	78	ERR5007035	26754	G	A	0,999941	2020-11-29	United Kingdom
ORF7a_14_I	ORF7a	14	ERR5007035	27434	C	T	0,998688	2020-11-29	United Kingdom
N_194_L	N	194	ERR5007035	28854	C	T	0,999815	2020-11-29	United Kingdom
N_234_I	N	234	ERR5007035	28975	G	T	0,999615	2020-11-29	United Kingdom
ORF1ab_124_C	ORF1ab	124	ERR5007039	635	C	T	0,112425	2020-12-03	United Kingdom
ORF1ab_2181_I	ORF1ab	2181	ERR5007039	6807	C	T	1	2020-12-03	United Kingdom
ORF1ab_2554_V	ORF1ab	2554	ERR5007039	7926	C	T	1	2020-12-03	United Kingdom
ORF1ab_314_L	ORF1ab	314	ERR5007039	14408	C	T	0,999826	2020-12-03	United Kingdom
ORF1ab_2523_F	ORF1ab	2523	ERR5007039	21034	C	T	1	2020-12-03	United Kingdom
S_222_V	S	222	ERR5007039	22227	C	T	1	2020-12-03	United Kingdom
S_614_G	S	614	ERR5007039	23403	A	G	0,99987	2020-12-03	United Kingdom
S_1214_G	S	1214	ERR5007039	25202	T	G	0,0629371	2020-12-03	United Kingdom
N_220_V	N	220	ERR5007039	28932	C	T	0,99793	2020-12-03	United Kingdom
ORF10_30_L	ORF10	30	ERR5007039	29645	G	T	1	2020-12-03	United Kingdom
ORF1ab_816_T	ORF1ab	816	ERR5007041	2712	A	C	0,0998121	2020-12-03	United Kingdom
ORF1ab_816_N	ORF1ab	816	ERR5007041	2713	A	C	0,053482	2020-12-03	United Kingdom
ORF1ab_1005_V	ORF1ab	1005	ERR5007041	3278	A	G	0,999626	2020-12-03	United Kingdom
ORF1ab_314_L	ORF1ab	314	ERR5007041	14408	C	T	0,998771	2020-12-03	United Kingdom
S_18_F	S	18	ERR5007041	21614	C	T	0,999956	2020-12-03	United Kingdom
S_222_V	S	222	ERR5007041	22227	C	T	0,999746	2020-12-03	United Kingdom
S_614_G	S	614	ERR5007041	23403	A	G	0,999865	2020-12-03	United Kingdom
S_1214_G	S	1214	ERR5007041	25202	T	G	0,098846	2020-12-03	United Kingdom
N_220_V	N	220	ERR5007041	28932	C	T	0,999778	2020-12-03	United Kingdom
ORF10_30_L	ORF10	30	ERR5007041	29645	G	T	0,999503	2020-12-03	United Kingdom
ORF1ab_1510_F	ORF1ab	1510	ERR5007045	4794	C	T	0,999856	2020-12-03	United Kingdom
ORF1ab_2605_S	ORF1ab	2605	ERR5007045	8078	C	T	1	2020-12-03	United Kingdom
ORF1ab_3603_NA	ORF1ab	3603	ERR5007045	11074	C	+T	0,122306	2020-12-03	United Kingdom
ORF1ab_3606_NA	ORF1ab	3606	ERR5007045	11082	T	-G	0,0829624	2020-12-03	United Kingdom
ORF1ab_3606_F	ORF1ab	3606	ERR5007045	11083	G	T	0,999703	2020-12-03	United Kingdom
ORF1ab_314_L	ORF1ab	314	ERR5007045	14408	C	T	0,999476	2020-12-03	United Kingdom
S_18_F	S	18	ERR5007045	21614	C	T	1	2020-12-03	United Kingdom
S_222_V	S	222	ERR5007045	22227	C	T	1	2020-12-03	United Kingdom
S_614_G	S	614	ERR5007045	23403	A	G	0,999746	2020-12-03	United Kingdom
S_676_N	S	676	ERR5007045	23589	C	A	0,999633	2020-12-03	United Kingdom
S_1214_G	S	1214	ERR5007045	25202	T	G	0,10091	2020-12-03	United Kingdom
N_220_V	N	220	ERR5007045	28932	C	T	1	2020-12-03	United Kingdom
ORF10_30_L	ORF10	30	ERR5007045	29645	G	T	1	2020-12-03	United Kingdom
ORF1ab_1047_G	ORF1ab	1047	ERR5007054	3405	A	G	0,999803	2020-12-03	United Kingdom
ORF1ab_2844_I	ORF1ab	2844	ERR5007054	8796	G	T	0,0515464	2020-12-03	United Kingdom
ORF1ab_3395_S	ORF1ab	3395	ERR5007054	10448	C	T	0,999356	2020-12-03	United Kingdom
ORF1ab_3838_L	ORF1ab	3838	ERR5007054	11779	C	A	1	2020-12-03	United Kingdom
ORF1ab_314_L	ORF1ab	314	ERR5007054	14408	C	T	0,999586	2020-12-03	United Kingdom
S_18_F	S	18	ERR5007054	21614	C	T	0,999735	2020-12-03	United Kingdom
S_222_V	S	222	ERR5007054	22227	C	T	1	2020-12-03	United Kingdom
S_614_G	S	614	ERR5007054	23403	A	G	0,999817	2020-12-03	United Kingdom
S_1255_*	S	1255	ERR5007054	25325	A	T	0,0748447	2020-12-03	United Kingdom
N_220_V	N	220	ERR5007054	28932	C	T	1	2020-12-03	United Kingdom
ORF10_30_L	ORF10	30	ERR5007054	29645	G	T	0,998865	2020-12-03	United Kingdom
ORF1ab_300_F	ORF1ab	300	ERR5007056	1163	A	T	0,999124	2020-12-04	United Kingdom
ORF1ab_1786_L	ORF1ab	1786	ERR5007056	5622	C	T	0,999805	2020-12-04	United Kingdom
ORF1ab_3603_NA	ORF1ab	3603	ERR5007056	11074	C	+T	0,106095	2020-12-04	United Kingdom
ORF1ab_3606_NA	ORF1ab	3606	ERR5007056	11082	T	-G	0,0915014	2020-12-04	United Kingdom
ORF1ab_3606_F	ORF1ab	3606	ERR5007056	11083	G	T	1	2020-12-04	United Kingdom
ORF1ab_245_D	ORF1ab	245	ERR5007056	14202	G	T	0,999873	2020-12-04	United Kingdom
ORF1ab_314_L	ORF1ab	314	ERR5007056	14408	C	T	0,999602	2020-12-04	United Kingdom
ORF1ab_2025_I	ORF1ab	2025	ERR5007056	19542	G	T	1	2020-12-04	United Kingdom
ORF1ab_2084_I	ORF1ab	2084	ERR5007056	19718	C	T	1	2020-12-04	United Kingdom
ORF1ab_2338_L	ORF1ab	2338	ERR5007056	20480	C	T	0,962664	2020-12-04	United Kingdom
S_614_G	S	614	ERR5007056	23403	A	G	0,999707	2020-12-04	United Kingdom
S_1214_G	S	1214	ERR5007056	25202	T	G	0,0720651	2020-12-04	United Kingdom
ORF3a_223_I	ORF3a	223	ERR5007056	26060	C	T	0,999804	2020-12-04	United Kingdom
N_203_K	N	203	ERR5007056	28881	G	A	0,998638	2020-12-04	United Kingdom
N_204_R	N	204	ERR5007056	28883	G	C	1	2020-12-04	United Kingdom
ORF1ab_2007_I	ORF1ab	2007	ERR5007058	6285	C	T	0,999746	2020-12-03	United Kingdom
ORF1ab_314_L	ORF1ab	314	ERR5007058	14408	C	T	0,99968	2020-12-03	United Kingdom
ORF1ab_417_R	ORF1ab	417	ERR5007058	14717	A	G	0,0537262	2020-12-03	United Kingdom
S_18_F	S	18	ERR5007058	21614	C	T	1	2020-12-03	United Kingdom
S_222_V	S	222	ERR5007058	22227	C	T	1	2020-12-03	United Kingdom
S_614_G	S	614	ERR5007058	23403	A	G	0,999841	2020-12-03	United Kingdom
S_1214_G	S	1214	ERR5007058	25202	T	G	0,1079	2020-12-03	United Kingdom
ORF3a_41_F	ORF3a	41	ERR5007058	25513	C	T	0,98812	2020-12-03	United Kingdom
N_220_V	N	220	ERR5007058	28932	C	T	0,999834	2020-12-03	United Kingdom
ORF10_30_L	ORF10	30	ERR5007058	29645	G	T	0,999107	2020-12-03	United Kingdom
ORF1ab_687_D	ORF1ab	687	ERR5007059	2325	C	A	0,99954	2020-12-03	United Kingdom
ORF1ab_3711_F	ORF1ab	3711	ERR5007059	11396	C	T	0,999911	2020-12-03	United Kingdom
ORF1ab_314_L	ORF1ab	314	ERR5007059	14408	C	T	0,999484	2020-12-03	United Kingdom
ORF1ab_1087_Y	ORF1ab	1087	ERR5007059	16726	C	T	0,999385	2020-12-03	United Kingdom
ORF1ab_2633_L	ORF1ab	2633	ERR5007059	21365	C	T	0,999841	2020-12-03	United Kingdom
S_18_F	S	18	ERR5007059	21614	C	T	1	2020-12-03	United Kingdom
S_222_V	S	222	ERR5007059	22227	C	T	1	2020-12-03	United Kingdom
S_256_L	S	256	ERR5007059	22329	C	T	0,999931	2020-12-03	United Kingdom
S_614_G	S	614	ERR5007059	23403	A	G	0,999838	2020-12-03	United Kingdom
S_1214_G	S	1214	ERR5007059	25202	T	G	0,0896569	2020-12-03	United Kingdom
N_220_V	N	220	ERR5007059	28932	C	T	0,999876	2020-12-03	United Kingdom
ORF10_30_L	ORF10	30	ERR5007059	29645	G	T	1	2020-12-03	United Kingdom
ORF1ab_1214_S	ORF1ab	1214	ERR5007060	3906	T	C	1	2020-12-03	United Kingdom
ORF1ab_314_L	ORF1ab	314	ERR5007060	14408	C	T	0,999516	2020-12-03	United Kingdom
S_18_F	S	18	ERR5007060	21614	C	T	0,999794	2020-12-03	United Kingdom
S_222_V	S	222	ERR5007060	22227	C	T	1	2020-12-03	United Kingdom
S_614_G	S	614	ERR5007060	23403	A	G	0,999822	2020-12-03	United Kingdom
S_1214_G	S	1214	ERR5007060	25202	T	G	0,060307	2020-12-03	United Kingdom
ORF3a_45_C	ORF3a	45	ERR5007060	25527	G	T	0,999746	2020-12-03	United Kingdom
ORF6_24_F	ORF6	24	ERR5007060	27271	G	T	0,999967	2020-12-03	United Kingdom
N_220_V	N	220	ERR5007060	28932	C	T	0,999429	2020-12-03	United Kingdom
ORF10_30_L	ORF10	30	ERR5007060	29645	G	T	0,998628	2020-12-03	United Kingdom
ORF1ab_314_L	ORF1ab	314	ERR5007063	14408	C	T	0,999731	2020-12-03	United Kingdom
S_18_F	S	18	ERR5007063	21614	C	T	0,999434	2020-12-03	United Kingdom
S_222_V	S	222	ERR5007063	22227	C	T	0,997917	2020-12-03	United Kingdom
S_614_G	S	614	ERR5007063	23403	A	G	0,999877	2020-12-03	United Kingdom
S_1191_N	S	1191	ERR5007063	25135	G	T	1	2020-12-03	United Kingdom
S_1214_G	S	1214	ERR5007063	25202	T	G	0,0670611	2020-12-03	United Kingdom
N_220_V	N	220	ERR5007063	28932	C	T	0,99878	2020-12-03	United Kingdom
ORF10_30_L	ORF10	30	ERR5007063	29645	G	T	0,995745	2020-12-03	United Kingdom
ORF1ab_1363_A	ORF1ab	1363	ERR5007067	4353	A	C	0,99882	2020-12-03	United Kingdom
ORF1ab_314_L	ORF1ab	314	ERR5007067	14408	C	T	0,999285	2020-12-03	United Kingdom
S_143_NA	S	143	ERR5007067	21989	G	-TTTATT	0,0788585	2020-12-03	United Kingdom
S_222_V	S	222	ERR5007067	22227	C	T	1	2020-12-03	United Kingdom
S_614_G	S	614	ERR5007067	23403	A	G	0,99985	2020-12-03	United Kingdom
S_1214_G	S	1214	ERR5007067	25202	T	G	0,0686275	2020-12-03	United Kingdom
N_13_T	N	13	ERR5007067	28310	C	A	0,999778	2020-12-03	United Kingdom
N_220_V	N	220	ERR5007067	28932	C	T	0,999735	2020-12-03	United Kingdom
ORF10_30_L	ORF10	30	ERR5007067	29645	G	T	1	2020-12-03	United Kingdom
ORF1ab_1682_I	ORF1ab	1682	ERR5007072	5310	C	T	0,0559824	2020-11-30	United Kingdom
ORF1ab_2476_H	ORF1ab	2476	ERR5007072	7693	G	T	0,999732	2020-11-30	United Kingdom
ORF1ab_223_S	ORF1ab	223	ERR5007072	14134	C	T	0,0691909	2020-11-30	United Kingdom
ORF1ab_314_L	ORF1ab	314	ERR5007072	14408	C	T	0,999336	2020-11-30	United Kingdom
S_222_V	S	222	ERR5007072	22227	C	T	0,999428	2020-11-30	United Kingdom
S_614_G	S	614	ERR5007072	23403	A	G	0,999867	2020-11-30	United Kingdom
S_1255_*	S	1255	ERR5007072	25325	A	T	0,0638577	2020-11-30	United Kingdom
N_13_T	N	13	ERR5007072	28310	C	A	0,999741	2020-11-30	United Kingdom
N_220_V	N	220	ERR5007072	28932	C	T	0,999554	2020-11-30	United Kingdom
N_300_Y	N	300	ERR5007072	29171	C	T	0,999548	2020-11-30	United Kingdom
ORF10_10_S	ORF10	10	ERR5007072	29585	C	T	1	2020-11-30	United Kingdom
ORF10_30_L	ORF10	30	ERR5007072	29645	G	T	0,999128	2020-11-30	United Kingdom
ORF1ab_314_L	ORF1ab	314	ERR5007074	14408	C	T	0,999856	2020-11-30	United Kingdom
ORF1ab_647_S	ORF1ab	647	ERR5007074	15406	G	T	0,99853	2020-11-30	United Kingdom
ORF1ab_1003_G	ORF1ab	1003	ERR5007074	16474	A	G	1	2020-11-30	United Kingdom
S_614_G	S	614	ERR5007074	23403	A	G	0,999845	2020-11-30	United Kingdom
S_1214_G	S	1214	ERR5007074	25202	T	G	0,110159	2020-11-30	United Kingdom
E_68_F	E	68	ERR5007074	26447	C	T	0,998361	2020-11-30	United Kingdom
N_203_K	N	203	ERR5007074	28881	G	A	0,998039	2020-11-30	United Kingdom
N_204_R	N	204	ERR5007074	28883	G	C	1	2020-11-30	United Kingdom
ORF1ab_3577_N	ORF1ab	3577	ERR5007077	10996	G	T	1	2020-12-02	United Kingdom
ORF1ab_314_L	ORF1ab	314	ERR5007077	14408	C	T	0,99955	2020-12-02	United Kingdom
S_222_V	S	222	ERR5007077	22227	C	T	1	2020-12-02	United Kingdom
S_262_S	S	262	ERR5007077	22346	G	T	0,99982	2020-12-02	United Kingdom
S_614_G	S	614	ERR5007077	23403	A	G	0,999918	2020-12-02	United Kingdom
S_1214_G	S	1214	ERR5007077	25202	T	G	0,0659384	2020-12-02	United Kingdom
ORF8_5_NA	ORF8	5	ERR5007077	27906	G	+T	0,450704	2020-12-02	United Kingdom
N_220_V	N	220	ERR5007077	28932	C	T	0,999767	2020-12-02	United Kingdom
ORF10_30_L	ORF10	30	ERR5007077	29645	G	T	1	2020-12-02	United Kingdom
ORF1ab_668_V	ORF1ab	668	ERR5007079	2268	C	T	1	2020-12-03	United Kingdom
ORF1ab_789_I	ORF1ab	789	ERR5007079	2632	G	T	1	2020-12-03	United Kingdom
ORF1ab_12_S	ORF1ab	12	ERR5007079	13501	C	T	0,999152	2020-12-03	United Kingdom
ORF1ab_314_L	ORF1ab	314	ERR5007079	14408	C	T	0,999684	2020-12-03	United Kingdom
S_18_F	S	18	ERR5007079	21614	C	T	1	2020-12-03	United Kingdom
S_222_V	S	222	ERR5007079	22227	C	T	0,99935	2020-12-03	United Kingdom
S_406_Q	S	406	ERR5007079	22778	G	C	0,944703	2020-12-03	United Kingdom
S_614_G	S	614	ERR5007079	23403	A	G	0,999742	2020-12-03	United Kingdom
S_794_L	S	794	ERR5007079	23942	A	C	1	2020-12-03	United Kingdom
S_1214_G	S	1214	ERR5007079	25202	T	G	0,060562	2020-12-03	United Kingdom
N_220_V	N	220	ERR5007079	28932	C	T	0,999059	2020-12-03	United Kingdom
ORF10_30_L	ORF10	30	ERR5007079	29645	G	T	0,999545	2020-12-03	United Kingdom
ORF1ab_2007_I	ORF1ab	2007	ERR5007081	6285	C	T	0,998503	2020-12-02	United Kingdom
ORF1ab_314_L	ORF1ab	314	ERR5007081	14408	C	T	0,999705	2020-12-02	United Kingdom
ORF1ab_959_L	ORF1ab	959	ERR5007081	16343	C	T	1	2020-12-02	United Kingdom
S_18_F	S	18	ERR5007081	21614	C	T	1	2020-12-02	United Kingdom
S_222_V	S	222	ERR5007081	22227	C	T	1	2020-12-02	United Kingdom
S_614_G	S	614	ERR5007081	23403	A	G	0,999951	2020-12-02	United Kingdom
S_1214_G	S	1214	ERR5007081	25202	T	G	0,0889271	2020-12-02	United Kingdom
N_220_V	N	220	ERR5007081	28932	C	T	0,999551	2020-12-02	United Kingdom
ORF10_30_L	ORF10	30	ERR5007081	29645	G	T	1	2020-12-02	United Kingdom
ORF1ab_2181_I	ORF1ab	2181	ERR5007083	6807	C	T	1	2020-12-02	United Kingdom
ORF1ab_2269_V	ORF1ab	2269	ERR5007083	7071	G	T	0,121681	2020-12-02	United Kingdom
ORF1ab_2554_V	ORF1ab	2554	ERR5007083	7926	C	T	1	2020-12-02	United Kingdom
ORF1ab_132_I	ORF1ab	132	ERR5007083	13862	C	T	1	2020-12-02	United Kingdom
ORF1ab_314_L	ORF1ab	314	ERR5007083	14408	C	T	0,999704	2020-12-02	United Kingdom
S_222_V	S	222	ERR5007083	22227	C	T	1	2020-12-02	United Kingdom
S_614_G	S	614	ERR5007083	23403	A	G	0,999817	2020-12-02	United Kingdom
S_1214_G	S	1214	ERR5007083	25202	T	G	0,105012	2020-12-02	United Kingdom
N_220_V	N	220	ERR5007083	28932	C	T	1	2020-12-02	United Kingdom
ORF1ab_314_L	ORF1ab	314	ERR5007084	14408	C	T	0,998946	2020-12-03	United Kingdom
S_222_V	S	222	ERR5007084	22227	C	T	1	2020-12-03	United Kingdom
S_614_G	S	614	ERR5007084	23403	A	G	0,999734	2020-12-03	United Kingdom
ORF3a_163_I	ORF3a	163	ERR5007084	25879	G	A	1	2020-12-03	United Kingdom
N_220_V	N	220	ERR5007084	28932	C	T	0,999203	2020-12-03	United Kingdom
ORF10_30_L	ORF10	30	ERR5007084	29645	G	T	1	2020-12-03	United Kingdom
ORF1ab_3752_I	ORF1ab	3752	ERR5007086	11521	G	T	1	2020-12-03	United Kingdom
ORF1ab_314_L	ORF1ab	314	ERR5007086	14408	C	T	0,999133	2020-12-03	United Kingdom
S_18_F	S	18	ERR5007086	21614	C	T	1	2020-12-03	United Kingdom
S_222_V	S	222	ERR5007086	22227	C	T	1	2020-12-03	United Kingdom
S_614_G	S	614	ERR5007086	23403	A	G	0,999812	2020-12-03	United Kingdom
S_1214_G	S	1214	ERR5007086	25202	T	G	0,113584	2020-12-03	United Kingdom
ORF3a_232_V	ORF3a	232	ERR5007086	26086	A	G	0,999844	2020-12-03	United Kingdom
ORF7b_5_L	ORF7b	5	ERR5007086	27769	C	T	1	2020-12-03	United Kingdom
N_67_S	N	67	ERR5007086	28472	C	T	0,999831	2020-12-03	United Kingdom
N_220_V	N	220	ERR5007086	28932	C	T	0,999704	2020-12-03	United Kingdom
ORF10_30_L	ORF10	30	ERR5007086	29645	G	T	1	2020-12-03	United Kingdom
ORF1ab_2265_D	ORF1ab	2265	ERR5007089	7059	G	A	1	2020-12-02	United Kingdom
ORF1ab_2501_T	ORF1ab	2501	ERR5007089	7767	T	C	1	2020-12-02	United Kingdom
ORF1ab_3764_D	ORF1ab	3764	ERR5007089	11557	G	T	0,999782	2020-12-02	United Kingdom
ORF1ab_4241_I	ORF1ab	4241	ERR5007089	12988	G	T	0,999607	2020-12-02	United Kingdom
ORF1ab_314_L	ORF1ab	314	ERR5007089	14408	C	T	0,999803	2020-12-02	United Kingdom
ORF1ab_711_I	ORF1ab	711	ERR5007089	15598	G	A	0,999926	2020-12-02	United Kingdom
ORF1ab_1213_Y	ORF1ab	1213	ERR5007089	17104	C	T	0,999917	2020-12-02	United Kingdom
ORF1ab_1521_S	ORF1ab	1521	ERR5007089	18028	G	T	1	2020-12-02	United Kingdom
S_68_NA	S	68	ERR5007089	21764	A	-TACATG	0,99549	2020-12-02	United Kingdom
S_439_K	S	439	ERR5007089	22879	C	A	1	2020-12-02	United Kingdom
S_614_G	S	614	ERR5007089	23403	A	G	0,999763	2020-12-02	United Kingdom
S_1214_G	S	1214	ERR5007089	25202	T	G	0,0774125	2020-12-02	United Kingdom
ORF3a_22_E	ORF3a	22	ERR5007089	25458	T	G	0,999902	2020-12-02	United Kingdom
ORF3a_72_S	ORF3a	72	ERR5007089	25606	G	T	0,999451	2020-12-02	United Kingdom
ORF3a_254_NA	ORF3a	254	ERR5007089	26154	A	-GTT	0,995162	2020-12-02	United Kingdom
ORF6_22_NA	ORF6	22	ERR5007089	27265	T	-TTAAAGTTTCCATTTGGAATCTTGA	0,191815	2020-12-02	United Kingdom
ORF1ab_314_L	ORF1ab	314	ERR5007092	14408	C	T	0,999769	2020-12-03	United Kingdom
ORF1ab_620_I	ORF1ab	620	ERR5007092	15327	G	T	1	2020-12-03	United Kingdom
ORF1ab_1060_M	ORF1ab	1060	ERR5007092	16646	C	T	1	2020-12-03	United Kingdom
S_222_V	S	222	ERR5007092	22227	C	T	1	2020-12-03	United Kingdom
S_614_G	S	614	ERR5007092	23403	A	G	0,999961	2020-12-03	United Kingdom
S_1178_Y	S	1178	ERR5007092	25094	A	T	0,671675	2020-12-03	United Kingdom
S_1214_G	S	1214	ERR5007092	25202	T	G	0,0658449	2020-12-03	United Kingdom
ORF3a_163_I	ORF3a	163	ERR5007092	25879	G	A	0,999487	2020-12-03	United Kingdom
N_151_L	N	151	ERR5007092	28725	C	T	0,771645	2020-12-03	United Kingdom
N_220_V	N	220	ERR5007092	28932	C	T	1	2020-12-03	United Kingdom
ORF10_30_L	ORF10	30	ERR5007092	29645	G	T	0,998557	2020-12-03	United Kingdom
ORF1ab_668_V	ORF1ab	668	ERR5007101	2268	C	T	0,999528	2020-12-03	United Kingdom
ORF1ab_314_L	ORF1ab	314	ERR5007101	14408	C	T	0,999393	2020-12-03	United Kingdom
S_18_F	S	18	ERR5007101	21614	C	T	1	2020-12-03	United Kingdom
S_222_V	S	222	ERR5007101	22227	C	T	1	2020-12-03	United Kingdom
S_614_G	S	614	ERR5007101	23403	A	G	0,999619	2020-12-03	United Kingdom
S_794_L	S	794	ERR5007101	23942	A	C	1	2020-12-03	United Kingdom
S_1214_G	S	1214	ERR5007101	25202	T	G	0,0795815	2020-12-03	United Kingdom
N_220_V	N	220	ERR5007101	28932	C	T	0,999863	2020-12-03	United Kingdom
ORF10_30_L	ORF10	30	ERR5007101	29645	G	T	0,998737	2020-12-03	United Kingdom
ORF1ab_138_T	ORF1ab	138	ERR5007104	677	G	A	0,280116	2020-12-03	United Kingdom
ORF1ab_314_L	ORF1ab	314	ERR5007104	14408	C	T	0,999875	2020-12-03	United Kingdom
ORF1ab_2270_Y	ORF1ab	2270	ERR5007104	20275	G	T	1	2020-12-03	United Kingdom
S_18_F	S	18	ERR5007104	21614	C	T	1	2020-12-03	United Kingdom
S_222_V	S	222	ERR5007104	22227	C	T	1	2020-12-03	United Kingdom
S_614_G	S	614	ERR5007104	23403	A	G	0,99981	2020-12-03	United Kingdom
S_1214_G	S	1214	ERR5007104	25202	T	G	0,128299	2020-12-03	United Kingdom
ORF8_39_T	ORF8	39	ERR5007104	28009	T	C	0,0677966	2020-12-03	United Kingdom
N_220_V	N	220	ERR5007104	28932	C	T	0,99941	2020-12-03	United Kingdom
ORF10_30_L	ORF10	30	ERR5007104	29645	G	T	1	2020-12-03	United Kingdom
ORF1ab_460_Y	ORF1ab	460	ERR5007106	1643	A	T	0,999827	2020-12-02	United Kingdom
ORF1ab_1001_I	ORF1ab	1001	ERR5007106	3267	C	T	0,999687	2020-12-02	United Kingdom
ORF1ab_1708_D	ORF1ab	1708	ERR5007106	5388	C	A	1	2020-12-02	United Kingdom
ORF1ab_2230_T	ORF1ab	2230	ERR5007106	6954	T	C	0,999822	2020-12-02	United Kingdom
ORF1ab_3674_NA	ORF1ab	3674	ERR5007106	11287	G	-TCTGGTTTT	0,996669	2020-12-02	United Kingdom
ORF1ab_314_L	ORF1ab	314	ERR5007106	14408	C	T	0,999541	2020-12-02	United Kingdom
S_68_NA	S	68	ERR5007106	21764	A	-TACATG	0,992249	2020-12-02	United Kingdom
S_143_NA	S	143	ERR5007106	21990	T	-TTA	0,998979	2020-12-02	United Kingdom
S_501_Y	S	501	ERR5007106	23063	A	T	0,999737	2020-12-02	United Kingdom
S_570_D	S	570	ERR5007106	23271	C	A	0,999868	2020-12-02	United Kingdom
S_614_G	S	614	ERR5007106	23403	A	G	0,99992	2020-12-02	United Kingdom
S_681_H	S	681	ERR5007106	23604	C	A	0,999868	2020-12-02	United Kingdom
S_716_I	S	716	ERR5007106	23709	C	T	1	2020-12-02	United Kingdom
S_982_A	S	982	ERR5007106	24506	T	G	1	2020-12-02	United Kingdom
S_1118_H	S	1118	ERR5007106	24914	G	C	0,999825	2020-12-02	United Kingdom
S_1214_G	S	1214	ERR5007106	25202	T	G	0,0662273	2020-12-02	United Kingdom
ORF8_27_*	ORF8	27	ERR5007106	27972	C	T	1	2020-12-02	United Kingdom
ORF8_52_I	ORF8	52	ERR5007106	28048	G	T	1	2020-12-02	United Kingdom
ORF8_68_*	ORF8	68	ERR5007106	28095	A	T	0,987745	2020-12-02	United Kingdom
ORF8_73_C	ORF8	73	ERR5007106	28111	A	G	0,999849	2020-12-02	United Kingdom
ORF8_118_V	ORF8	118	ERR5007106	28245	T	G	0,999811	2020-12-02	United Kingdom
ORF8_119_NA	ORF8	119	ERR5007106	28250	T	+CTG	0,982629	2020-12-02	United Kingdom
ORF8_120_NA	ORF8	120	ERR5007106	28253	C	-A	0,989042	2020-12-02	United Kingdom
N_3_H	N	3	ERR5007106	28280	G	C	0,999621	2020-12-02	United Kingdom
N_3_V	N	3	ERR5007106	28281	A	T	0,999697	2020-12-02	United Kingdom
N_3_E	N	3	ERR5007106	28282	T	A	0,999771	2020-12-02	United Kingdom
N_203_K	N	203	ERR5007106	28881	G	A	0,998776	2020-12-02	United Kingdom
N_204_R	N	204	ERR5007106	28883	G	C	0,999907	2020-12-02	United Kingdom
N_235_F	N	235	ERR5007106	28977	C	T	0,999711	2020-12-02	United Kingdom
ORF1ab_498_V	ORF1ab	498	ERR5007107	1758	C	T	0,999377	2020-11-30	United Kingdom
ORF1ab_926_S	ORF1ab	926	ERR5007107	3041	C	T	0,999133	2020-11-30	United Kingdom
ORF1ab_314_L	ORF1ab	314	ERR5007107	14408	C	T	0,999416	2020-11-30	United Kingdom
ORF1ab_2063_R	ORF1ab	2063	ERR5007107	19655	A	G	0,999635	2020-11-30	United Kingdom
S_18_F	S	18	ERR5007107	21614	C	T	0,999881	2020-11-30	United Kingdom
S_222_V	S	222	ERR5007107	22227	C	T	0,999316	2020-11-30	United Kingdom
S_614_G	S	614	ERR5007107	23403	A	G	0,999887	2020-11-30	United Kingdom
N_220_V	N	220	ERR5007107	28932	C	T	0,999884	2020-11-30	United Kingdom
ORF10_30_L	ORF10	30	ERR5007107	29645	G	T	1	2020-11-30	United Kingdom
ORF1ab_519_S	ORF1ab	519	ERR5007109	1820	G	A	0,0905639	2020-11-30	United Kingdom
ORF1ab_1754_I	ORF1ab	1754	ERR5007109	5526	C	T	1	2020-11-30	United Kingdom
ORF1ab_2144_L	ORF1ab	2144	ERR5007109	6696	C	T	0,999425	2020-11-30	United Kingdom
ORF1ab_314_L	ORF1ab	314	ERR5007109	14408	C	T	0,999778	2020-11-30	United Kingdom
ORF1ab_1848_Y	ORF1ab	1848	ERR5007109	19009	G	T	0,999847	2020-11-30	United Kingdom
ORF1ab_2063_N	ORF1ab	2063	ERR5007109	19656	G	T	1	2020-11-30	United Kingdom
S_209_NA	S	209	ERR5007109	22188	C	-TAT	0,99596	2020-11-30	United Kingdom
S_614_G	S	614	ERR5007109	23403	A	G	0,999981	2020-11-30	United Kingdom
S_675_H	S	675	ERR5007109	23587	G	T	1	2020-11-30	United Kingdom
S_677_H	S	677	ERR5007109	23593	G	T	1	2020-11-30	United Kingdom
S_1214_G	S	1214	ERR5007109	25202	T	G	0,0772896	2020-11-30	United Kingdom
ORF3a_57_H	ORF3a	57	ERR5007109	25563	G	T	0,999866	2020-11-30	United Kingdom
N_194_L	N	194	ERR5007109	28854	C	T	1	2020-11-30	United Kingdom
ORF1ab_1115_V	ORF1ab	1115	ERR5007119	3608	C	G	0,999717	2020-12-03	United Kingdom
ORF1ab_1115_P	ORF1ab	1115	ERR5007119	3609	T	C	0,999858	2020-12-03	United Kingdom
ORF1ab_3839_R	ORF1ab	3839	ERR5007119	11781	A	G	0,999728	2020-12-03	United Kingdom
ORF1ab_314_L	ORF1ab	314	ERR5007119	14408	C	T	0,999293	2020-12-03	United Kingdom
S_222_V	S	222	ERR5007119	22227	C	T	1	2020-12-03	United Kingdom
S_614_G	S	614	ERR5007119	23403	A	G	0,999883	2020-12-03	United Kingdom
S_1214_G	S	1214	ERR5007119	25202	T	G	0,0826829	2020-12-03	United Kingdom
S_1255_*	S	1255	ERR5007119	25325	A	T	0,0686585	2020-12-03	United Kingdom
ORF3a_23_D	ORF3a	23	ERR5007119	25460	C	A	0,999884	2020-12-03	United Kingdom
N_220_V	N	220	ERR5007119	28932	C	T	0,999774	2020-12-03	United Kingdom
ORF10_30_L	ORF10	30	ERR5007119	29645	G	T	1	2020-12-03	United Kingdom
ORF1ab_3839_R	ORF1ab	3839	ERR5007121	11781	A	G	1	2020-12-03	United Kingdom
ORF1ab_3976_I	ORF1ab	3976	ERR5007121	12191	G	A	0,999781	2020-12-03	United Kingdom
ORF1ab_314_L	ORF1ab	314	ERR5007121	14408	C	T	0,999732	2020-12-03	United Kingdom
S_222_V	S	222	ERR5007121	22227	C	T	1	2020-12-03	United Kingdom
S_614_G	S	614	ERR5007121	23403	A	G	0,999974	2020-12-03	United Kingdom
S_1214_G	S	1214	ERR5007121	25202	T	G	0,0851064	2020-12-03	United Kingdom
N_119_S	N	119	ERR5007121	28628	G	T	1	2020-12-03	United Kingdom
N_220_V	N	220	ERR5007121	28932	C	T	1	2020-12-03	United Kingdom
ORF10_30_L	ORF10	30	ERR5007121	29645	G	T	1	2020-12-03	United Kingdom
ORF1ab_554_I	ORF1ab	554	ERR5007124	1926	C	T	0,318413	2020-12-03	United Kingdom
ORF1ab_2007_I	ORF1ab	2007	ERR5007124	6285	C	T	1	2020-12-03	United Kingdom
ORF1ab_314_L	ORF1ab	314	ERR5007124	14408	C	T	0,999595	2020-12-03	United Kingdom
S_18_F	S	18	ERR5007124	21614	C	T	1	2020-12-03	United Kingdom
S_222_V	S	222	ERR5007124	22227	C	T	1	2020-12-03	United Kingdom
S_614_G	S	614	ERR5007124	23403	A	G	0,999941	2020-12-03	United Kingdom
S_1214_G	S	1214	ERR5007124	25202	T	G	0,101351	2020-12-03	United Kingdom
ORF3a_41_F	ORF3a	41	ERR5007124	25513	C	T	0,988464	2020-12-03	United Kingdom
N_220_V	N	220	ERR5007124	28932	C	T	1	2020-12-03	United Kingdom
ORF10_30_L	ORF10	30	ERR5007124	29645	G	T	1	2020-12-03	United Kingdom
ORF1ab_314_L	ORF1ab	314	ERR5007126	14408	C	T	0,999575	2020-12-03	United Kingdom
S_222_V	S	222	ERR5007126	22227	C	T	1	2020-12-03	United Kingdom
S_614_G	S	614	ERR5007126	23403	A	G	0,999882	2020-12-03	United Kingdom
S_1214_G	S	1214	ERR5007126	25202	T	G	0,0754291	2020-12-03	United Kingdom
N_220_V	N	220	ERR5007126	28932	C	T	0,999567	2020-12-03	United Kingdom
ORF10_30_L	ORF10	30	ERR5007126	29645	G	T	0,998452	2020-12-03	United Kingdom
ORF1ab_1001_I	ORF1ab	1001	ERR5007129	3267	C	T	0,999949	2020-11-30	United Kingdom
ORF1ab_1708_D	ORF1ab	1708	ERR5007129	5388	C	A	0,997669	2020-11-30	United Kingdom
ORF1ab_2087_I	ORF1ab	2087	ERR5007129	6525	C	T	0,999939	2020-11-30	United Kingdom
ORF1ab_2230_T	ORF1ab	2230	ERR5007129	6954	T	C	0,999799	2020-11-30	United Kingdom
ORF1ab_3674_NA	ORF1ab	3674	ERR5007129	11287	G	-TCTGGTTTT	0,997014	2020-11-30	United Kingdom
ORF1ab_314_L	ORF1ab	314	ERR5007129	14408	C	T	0,999604	2020-11-30	United Kingdom
S_68_NA	S	68	ERR5007129	21764	A	-TACATG	0,997131	2020-11-30	United Kingdom
S_143_NA	S	143	ERR5007129	21990	T	-TTA	0,994261	2020-11-30	United Kingdom
S_146_Q	S	146	ERR5007129	22000	C	A	0,999878	2020-11-30	United Kingdom
S_501_Y	S	501	ERR5007129	23063	A	T	1	2020-11-30	United Kingdom
S_570_D	S	570	ERR5007129	23271	C	A	0,999881	2020-11-30	United Kingdom
S_614_G	S	614	ERR5007129	23403	A	G	0,999883	2020-11-30	United Kingdom
S_681_H	S	681	ERR5007129	23604	C	A	1	2020-11-30	United Kingdom
S_716_I	S	716	ERR5007129	23709	C	T	1	2020-11-30	United Kingdom
S_982_A	S	982	ERR5007129	24506	T	G	0,999779	2020-11-30	United Kingdom
S_1118_H	S	1118	ERR5007129	24914	G	C	0,999964	2020-11-30	United Kingdom
S_1214_G	S	1214	ERR5007129	25202	T	G	0,0597082	2020-11-30	United Kingdom
ORF8_27_*	ORF8	27	ERR5007129	27972	C	T	1	2020-11-30	United Kingdom
ORF8_52_I	ORF8	52	ERR5007129	28048	G	T	1	2020-11-30	United Kingdom
ORF8_73_C	ORF8	73	ERR5007129	28111	A	G	0,99987	2020-11-30	United Kingdom
N_3_H	N	3	ERR5007129	28280	G	C	0,999898	2020-11-30	United Kingdom
N_3_V	N	3	ERR5007129	28281	A	T	0,999872	2020-11-30	United Kingdom
N_3_E	N	3	ERR5007129	28282	T	A	0,999872	2020-11-30	United Kingdom
N_145_Y	N	145	ERR5007129	28706	C	T	0,999834	2020-11-30	United Kingdom
N_203_K	N	203	ERR5007129	28881	G	A	0,998451	2020-11-30	United Kingdom
N_204_R	N	204	ERR5007129	28883	G	C	0,999765	2020-11-30	United Kingdom
N_235_F	N	235	ERR5007129	28977	C	T	1	2020-11-30	United Kingdom
ORF1ab_1001_I	ORF1ab	1001	ERR5007130	3267	C	T	1	2020-11-30	United Kingdom
ORF1ab_1708_D	ORF1ab	1708	ERR5007130	5388	C	A	1	2020-11-30	United Kingdom
ORF1ab_2230_T	ORF1ab	2230	ERR5007130	6954	T	C	0,999116	2020-11-30	United Kingdom
ORF1ab_3674_NA	ORF1ab	3674	ERR5007130	11287	G	-TCTGGTTTT	0,999756	2020-11-30	United Kingdom
ORF1ab_314_L	ORF1ab	314	ERR5007130	14408	C	T	0,999311	2020-11-30	United Kingdom
S_68_NA	S	68	ERR5007130	21764	A	-TACATG	0,997503	2020-11-30	United Kingdom
S_143_NA	S	143	ERR5007130	21990	T	-TTA	0,999184	2020-11-30	United Kingdom
S_501_Y	S	501	ERR5007130	23063	A	T	1	2020-11-30	United Kingdom
S_570_D	S	570	ERR5007130	23271	C	A	0,999789	2020-11-30	United Kingdom
S_614_G	S	614	ERR5007130	23403	A	G	0,99984	2020-11-30	United Kingdom
S_681_H	S	681	ERR5007130	23604	C	A	0,999612	2020-11-30	United Kingdom
S_716_I	S	716	ERR5007130	23709	C	T	1	2020-11-30	United Kingdom
S_982_A	S	982	ERR5007130	24506	T	G	1	2020-11-30	United Kingdom
S_1118_H	S	1118	ERR5007130	24914	G	C	0,99996	2020-11-30	United Kingdom
S_1214_G	S	1214	ERR5007130	25202	T	G	0,070807	2020-11-30	United Kingdom
ORF8_27_*	ORF8	27	ERR5007130	27972	C	T	1	2020-11-30	United Kingdom
ORF8_52_I	ORF8	52	ERR5007130	28048	G	T	1	2020-11-30	United Kingdom
ORF8_73_C	ORF8	73	ERR5007130	28111	A	G	0,999681	2020-11-30	United Kingdom
N_3_H	N	3	ERR5007130	28280	G	C	0,999807	2020-11-30	United Kingdom
N_3_V	N	3	ERR5007130	28281	A	T	0,999646	2020-11-30	United Kingdom
N_3_E	N	3	ERR5007130	28282	T	A	0,999871	2020-11-30	United Kingdom
N_203_K	N	203	ERR5007130	28881	G	A	0,998375	2020-11-30	United Kingdom
N_204_R	N	204	ERR5007130	28883	G	C	1	2020-11-30	United Kingdom
N_235_F	N	235	ERR5007130	28977	C	T	1	2020-11-30	United Kingdom
ORF1ab_1001_I	ORF1ab	1001	ERR5007131	3267	C	T	1	2020-11-30	United Kingdom
ORF1ab_2230_T	ORF1ab	2230	ERR5007131	6954	T	C	1	2020-11-30	United Kingdom
ORF1ab_2267_G	ORF1ab	2267	ERR5007131	7064	A	G	0,106306	2020-11-30	United Kingdom
ORF1ab_3674_NA	ORF1ab	3674	ERR5007131	11287	G	-TCTGGTTTT	0,999191	2020-11-30	United Kingdom
ORF1ab_314_L	ORF1ab	314	ERR5007131	14408	C	T	0,999786	2020-11-30	United Kingdom
S_68_NA	S	68	ERR5007131	21764	A	-TACATG	1	2020-11-30	United Kingdom
S_143_NA	S	143	ERR5007131	21990	T	-TTA	0,997442	2020-11-30	United Kingdom
S_501_Y	S	501	ERR5007131	23063	A	T	1	2020-11-30	United Kingdom
S_570_D	S	570	ERR5007131	23271	C	A	0,9999	2020-11-30	United Kingdom
S_614_G	S	614	ERR5007131	23403	A	G	0,999804	2020-11-30	United Kingdom
S_681_H	S	681	ERR5007131	23604	C	A	1	2020-11-30	United Kingdom
S_716_I	S	716	ERR5007131	23709	C	T	1	2020-11-30	United Kingdom
S_982_A	S	982	ERR5007131	24506	T	G	1	2020-11-30	United Kingdom
S_1118_H	S	1118	ERR5007131	24914	G	C	0,999947	2020-11-30	United Kingdom
S_1214_G	S	1214	ERR5007131	25202	T	G	0,0924242	2020-11-30	United Kingdom
ORF8_73_C	ORF8	73	ERR5007131	28111	A	G	0,999855	2020-11-30	United Kingdom
N_3_H	N	3	ERR5007131	28280	G	C	0,999952	2020-11-30	United Kingdom
N_3_V	N	3	ERR5007131	28281	A	T	0,999758	2020-11-30	United Kingdom
N_3_E	N	3	ERR5007131	28282	T	A	0,999855	2020-11-30	United Kingdom
N_203_K	N	203	ERR5007131	28881	G	A	0,998328	2020-11-30	United Kingdom
N_204_R	N	204	ERR5007131	28883	G	C	1	2020-11-30	United Kingdom
N_235_F	N	235	ERR5007131	28977	C	T	1	2020-11-30	United Kingdom
ORF1ab_3476_V	ORF1ab	3476	ERR5007136	10691	A	G	0,986635	2020-12-03	United Kingdom
ORF1ab_314_L	ORF1ab	314	ERR5007136	14408	C	T	0,999123	2020-12-03	United Kingdom
S_222_V	S	222	ERR5007136	22227	C	T	1	2020-12-03	United Kingdom
S_614_G	S	614	ERR5007136	23403	A	G	0,999835	2020-12-03	United Kingdom
S_909_V	S	909	ERR5007136	24287	A	G	0,999749	2020-12-03	United Kingdom
S_1214_G	S	1214	ERR5007136	25202	T	G	0,101659	2020-12-03	United Kingdom
N_220_V	N	220	ERR5007136	28932	C	T	0,999759	2020-12-03	United Kingdom
N_365_S	N	365	ERR5007136	29366	C	T	0,915584	2020-12-03	United Kingdom
ORF10_30_L	ORF10	30	ERR5007136	29645	G	T	1	2020-12-03	United Kingdom
ORF1ab_1001_I	ORF1ab	1001	ERR5007137	3267	C	T	0,999866	2020-12-02	United Kingdom
ORF1ab_1708_D	ORF1ab	1708	ERR5007137	5388	C	A	1	2020-12-02	United Kingdom
ORF1ab_2230_T	ORF1ab	2230	ERR5007137	6954	T	C	0,999154	2020-12-02	United Kingdom
ORF1ab_3674_NA	ORF1ab	3674	ERR5007137	11287	G	-TCTGGTTTT	0,999588	2020-12-02	United Kingdom
ORF1ab_314_L	ORF1ab	314	ERR5007137	14408	C	T	0,999905	2020-12-02	United Kingdom
ORF1ab_1383_R	ORF1ab	1383	ERR5007137	17615	A	G	0,999562	2020-12-02	United Kingdom
ORF1ab_1871_G	ORF1ab	1871	ERR5007137	19079	A	G	1	2020-12-02	United Kingdom
S_68_NA	S	68	ERR5007137	21764	A	-TACATG	0,999506	2020-12-02	United Kingdom
S_143_NA	S	143	ERR5007137	21990	T	-TTA	1	2020-12-02	United Kingdom
S_501_Y	S	501	ERR5007137	23063	A	T	1	2020-12-02	United Kingdom
S_570_D	S	570	ERR5007137	23271	C	A	0,999892	2020-12-02	United Kingdom
S_614_G	S	614	ERR5007137	23403	A	G	0,99981	2020-12-02	United Kingdom
S_681_H	S	681	ERR5007137	23604	C	A	1	2020-12-02	United Kingdom
S_716_I	S	716	ERR5007137	23709	C	T	1	2020-12-02	United Kingdom
S_982_A	S	982	ERR5007137	24506	T	G	0,999184	2020-12-02	United Kingdom
S_1118_H	S	1118	ERR5007137	24914	G	C	0,999956	2020-12-02	United Kingdom
S_1214_G	S	1214	ERR5007137	25202	T	G	0,100099	2020-12-02	United Kingdom
ORF3a_90_F	ORF3a	90	ERR5007137	25660	G	T	1	2020-12-02	United Kingdom
ORF8_73_C	ORF8	73	ERR5007137	28111	A	G	0,999914	2020-12-02	United Kingdom
N_3_H	N	3	ERR5007137	28280	G	C	0,999973	2020-12-02	United Kingdom
N_3_V	N	3	ERR5007137	28281	A	T	0,999839	2020-12-02	United Kingdom
N_3_E	N	3	ERR5007137	28282	T	A	0,999892	2020-12-02	United Kingdom
N_203_K	N	203	ERR5007137	28881	G	A	0,999136	2020-12-02	United Kingdom
N_204_R	N	204	ERR5007137	28883	G	C	0,999574	2020-12-02	United Kingdom
N_235_F	N	235	ERR5007137	28977	C	T	0,999448	2020-12-02	United Kingdom
ORF1ab_3353_R	ORF1ab	3353	ERR5007139	10323	A	G	0,99986	2020-12-03	United Kingdom
ORF1ab_314_L	ORF1ab	314	ERR5007139	14408	C	T	0,999774	2020-12-03	United Kingdom
S_222_V	S	222	ERR5007139	22227	C	T	1	2020-12-03	United Kingdom
S_583_D	S	583	ERR5007139	23311	G	C	0,999883	2020-12-03	United Kingdom
S_614_G	S	614	ERR5007139	23403	A	G	0,999757	2020-12-03	United Kingdom
S_1214_G	S	1214	ERR5007139	25202	T	G	0,109379	2020-12-03	United Kingdom
S_1255_*	S	1255	ERR5007139	25325	A	T	0,088789	2020-12-03	United Kingdom
ORF3a_16_N	ORF3a	16	ERR5007139	25440	G	T	0,999769	2020-12-03	United Kingdom
ORF7a_120_I	ORF7a	120	ERR5007139	27752	C	T	1	2020-12-03	United Kingdom
ORF7b_31_L	ORF7b	31	ERR5007139	27847	C	T	1	2020-12-03	United Kingdom
N_220_V	N	220	ERR5007139	28932	C	T	0,999841	2020-12-03	United Kingdom
ORF10_30_L	ORF10	30	ERR5007139	29645	G	T	1	2020-12-03	United Kingdom
ORF1ab_81_NA	ORF1ab	81	ERR5007143	507	A	-TGGTCATGTTATGGT	0,997444	2020-12-02	United Kingdom
ORF1ab_3603_NA	ORF1ab	3603	ERR5007143	11074	C	+T	0,0501512	2020-12-02	United Kingdom
ORF1ab_4350_I	ORF1ab	4350	ERR5007143	13313	G	A	1	2020-12-02	United Kingdom
ORF1ab_314_L	ORF1ab	314	ERR5007143	14408	C	T	1	2020-12-02	United Kingdom
ORF1ab_1312_V	ORF1ab	1312	ERR5007143	17402	C	T	0,123466	2020-12-02	United Kingdom
S_18_F	S	18	ERR5007143	21614	C	T	1	2020-12-02	United Kingdom
S_222_V	S	222	ERR5007143	22227	C	T	1	2020-12-02	United Kingdom
S_614_G	S	614	ERR5007143	23403	A	G	0,999818	2020-12-02	United Kingdom
S_1214_G	S	1214	ERR5007143	25202	T	G	0,0879346	2020-12-02	United Kingdom
N_220_V	N	220	ERR5007143	28932	C	T	0,999625	2020-12-02	United Kingdom
ORF10_30_L	ORF10	30	ERR5007143	29645	G	T	1	2020-12-02	United Kingdom
ORF1ab_124_C	ORF1ab	124	ERR5007144	635	C	T	0,345425	2020-12-03	United Kingdom
ORF1ab_398_C	ORF1ab	398	ERR5007144	1457	C	T	0,350211	2020-12-03	United Kingdom
ORF1ab_1113_Y	ORF1ab	1113	ERR5007144	3602	C	T	0,105413	2020-12-03	United Kingdom
ORF1ab_2103_F	ORF1ab	2103	ERR5007144	6573	C	T	0,0501792	2020-12-03	United Kingdom
ORF1ab_3476_V	ORF1ab	3476	ERR5007144	10691	A	G	1	2020-12-03	United Kingdom
ORF1ab_3603_NA	ORF1ab	3603	ERR5007144	11074	C	-T	0,075779	2020-12-03	United Kingdom
ORF1ab_314_L	ORF1ab	314	ERR5007144	14408	C	T	0,999884	2020-12-03	United Kingdom
ORF1ab_1089_L	ORF1ab	1089	ERR5007144	16733	C	T	0,110553	2020-12-03	United Kingdom
ORF1ab_1234_Y	ORF1ab	1234	ERR5007144	17167	C	T	0,0615342	2020-12-03	United Kingdom
S_222_V	S	222	ERR5007144	22227	C	T	1	2020-12-03	United Kingdom
S_297_L	S	297	ERR5007144	22452	C	T	0,0607668	2020-12-03	United Kingdom
S_614_G	S	614	ERR5007144	23403	A	G	0,999961	2020-12-03	United Kingdom
S_909_V	S	909	ERR5007144	24287	A	G	1	2020-12-03	United Kingdom
S_1214_G	S	1214	ERR5007144	25202	T	G	0,0932039	2020-12-03	United Kingdom
N_220_V	N	220	ERR5007144	28932	C	T	1	2020-12-03	United Kingdom
ORF1ab_314_L	ORF1ab	314	ERR5007149	14408	C	T	0,999628	2020-11-30	United Kingdom
ORF1ab_1745_P	ORF1ab	1745	ERR5007149	18700	T	C	0,999834	2020-11-30	United Kingdom
ORF1ab_1995_V	ORF1ab	1995	ERR5007149	19451	C	T	1	2020-11-30	United Kingdom
S_222_V	S	222	ERR5007149	22227	C	T	1	2020-11-30	United Kingdom
S_262_S	S	262	ERR5007149	22346	G	T	0,999851	2020-11-30	United Kingdom
S_272_L	S	272	ERR5007149	22377	C	T	0,99986	2020-11-30	United Kingdom
S_614_G	S	614	ERR5007149	23403	A	G	0,999859	2020-11-30	United Kingdom
S_1214_G	S	1214	ERR5007149	25202	T	G	0,10969	2020-11-30	United Kingdom
N_145_Y	N	145	ERR5007149	28706	C	T	0,999932	2020-11-30	United Kingdom
N_220_V	N	220	ERR5007149	28932	C	T	0,99979	2020-11-30	United Kingdom
ORF10_30_L	ORF10	30	ERR5007149	29645	G	T	1	2020-11-30	United Kingdom
ORF1ab_124_C	ORF1ab	124	ERR5007152	635	C	T	0,0719846	2020-12-03	United Kingdom
ORF1ab_1637_I	ORF1ab	1637	ERR5007152	5175	C	T	0,10917	2020-12-03	United Kingdom
ORF1ab_3476_V	ORF1ab	3476	ERR5007152	10691	A	G	0,992945	2020-12-03	United Kingdom
ORF1ab_314_L	ORF1ab	314	ERR5007152	14408	C	T	0,999673	2020-12-03	United Kingdom
S_222_V	S	222	ERR5007152	22227	C	T	1	2020-12-03	United Kingdom
S_614_G	S	614	ERR5007152	23403	A	G	0,999475	2020-12-03	United Kingdom
S_909_V	S	909	ERR5007152	24287	A	G	1	2020-12-03	United Kingdom
S_1214_G	S	1214	ERR5007152	25202	T	G	0,0731473	2020-12-03	United Kingdom
N_220_V	N	220	ERR5007152	28932	C	T	0,999434	2020-12-03	United Kingdom
ORF10_30_L	ORF10	30	ERR5007152	29645	G	T	1	2020-12-03	United Kingdom
ORF1ab_81_NA	ORF1ab	81	ERR5007153	507	A	-TGGTCATGTTATGGT	0,99553	2020-12-02	United Kingdom
ORF1ab_4350_I	ORF1ab	4350	ERR5007153	13313	G	A	0,999774	2020-12-02	United Kingdom
ORF1ab_314_L	ORF1ab	314	ERR5007153	14408	C	T	0,999533	2020-12-02	United Kingdom
S_18_F	S	18	ERR5007153	21614	C	T	1	2020-12-02	United Kingdom
S_222_V	S	222	ERR5007153	22227	C	T	1	2020-12-02	United Kingdom
S_614_G	S	614	ERR5007153	23403	A	G	0,99993	2020-12-02	United Kingdom
S_1214_G	S	1214	ERR5007153	25202	T	G	0,118497	2020-12-02	United Kingdom
N_220_V	N	220	ERR5007153	28932	C	T	1	2020-12-02	United Kingdom
ORF10_30_L	ORF10	30	ERR5007153	29645	G	T	1	2020-12-02	United Kingdom
ORF1ab_81_NA	ORF1ab	81	ERR5007155	507	A	-TGGTCATGTTATGGT	0,992946	2020-12-02	United Kingdom
ORF1ab_4350_I	ORF1ab	4350	ERR5007155	13313	G	A	0,999592	2020-12-02	United Kingdom
ORF1ab_314_L	ORF1ab	314	ERR5007155	14408	C	T	0,999768	2020-12-02	United Kingdom
S_18_F	S	18	ERR5007155	21614	C	T	0,999452	2020-12-02	United Kingdom
S_222_V	S	222	ERR5007155	22227	C	T	1	2020-12-02	United Kingdom
S_614_G	S	614	ERR5007155	23403	A	G	0,999805	2020-12-02	United Kingdom
S_1214_G	S	1214	ERR5007155	25202	T	G	0,0509434	2020-12-02	United Kingdom
N_220_V	N	220	ERR5007155	28932	C	T	1	2020-12-02	United Kingdom
ORF10_30_L	ORF10	30	ERR5007155	29645	G	T	0,996032	2020-12-02	United Kingdom
ORF1ab_944_L	ORF1ab	944	ERR5007156	3096	C	T	0,999741	2020-12-03	United Kingdom
ORF1ab_314_L	ORF1ab	314	ERR5007156	14408	C	T	0,999637	2020-12-03	United Kingdom
ORF1ab_2237_I	ORF1ab	2237	ERR5007156	20176	G	A	1	2020-12-03	United Kingdom
S_222_V	S	222	ERR5007156	22227	C	T	0,999525	2020-12-03	United Kingdom
S_583_D	S	583	ERR5007156	23311	G	C	0,999974	2020-12-03	United Kingdom
S_614_G	S	614	ERR5007156	23403	A	G	0,999849	2020-12-03	United Kingdom
S_1214_G	S	1214	ERR5007156	25202	T	G	0,0689366	2020-12-03	United Kingdom
N_220_V	N	220	ERR5007156	28932	C	T	0,999802	2020-12-03	United Kingdom
N_252_S	N	252	ERR5007156	29027	G	T	0,999813	2020-12-03	United Kingdom
ORF10_30_L	ORF10	30	ERR5007156	29645	G	T	1	2020-12-03	United Kingdom
ORF1ab_81_NA	ORF1ab	81	ERR5007157	507	A	-TGGTCATGTTATGGT	0,997885	2020-12-02	United Kingdom
ORF1ab_4350_I	ORF1ab	4350	ERR5007157	13313	G	A	0,999867	2020-12-02	United Kingdom
ORF1ab_314_L	ORF1ab	314	ERR5007157	14408	C	T	0,999586	2020-12-02	United Kingdom
S_18_F	S	18	ERR5007157	21614	C	T	1	2020-12-02	United Kingdom
S_222_V	S	222	ERR5007157	22227	C	T	1	2020-12-02	United Kingdom
S_614_G	S	614	ERR5007157	23403	A	G	0,999638	2020-12-02	United Kingdom
S_1214_G	S	1214	ERR5007157	25202	T	G	0,109785	2020-12-02	United Kingdom
N_220_V	N	220	ERR5007157	28932	C	T	0,999088	2020-12-02	United Kingdom
ORF10_30_L	ORF10	30	ERR5007157	29645	G	T	1	2020-12-02	United Kingdom
ORF1ab_110_Y	ORF1ab	110	ERR5007160	593	C	T	0,999739	2020-12-03	United Kingdom
ORF1ab_1483_L	ORF1ab	1483	ERR5007160	4712	G	C	1	2020-12-03	United Kingdom
ORF1ab_2981_F	ORF1ab	2981	ERR5007160	9207	C	T	0,116501	2020-12-03	United Kingdom
ORF1ab_314_L	ORF1ab	314	ERR5007160	14408	C	T	0,999629	2020-12-03	United Kingdom
S_18_F	S	18	ERR5007160	21614	C	T	0,999726	2020-12-03	United Kingdom
S_222_V	S	222	ERR5007160	22227	C	T	1	2020-12-03	United Kingdom
S_614_G	S	614	ERR5007160	23403	A	G	0,999747	2020-12-03	United Kingdom
S_1214_G	S	1214	ERR5007160	25202	T	G	0,0782241	2020-12-03	United Kingdom
S_1255_*	S	1255	ERR5007160	25325	A	T	0,0536397	2020-12-03	United Kingdom
ORF3a_23_V	ORF3a	23	ERR5007160	25460	C	T	0,999827	2020-12-03	United Kingdom
N_220_V	N	220	ERR5007160	28932	C	T	0,999754	2020-12-03	United Kingdom
ORF10_30_L	ORF10	30	ERR5007160	29645	G	T	1	2020-12-03	United Kingdom
ORF1ab_3476_V	ORF1ab	3476	ERR5007164	10691	A	G	0,970377	2020-12-03	United Kingdom
ORF1ab_314_L	ORF1ab	314	ERR5007164	14408	C	T	0,999424	2020-12-03	United Kingdom
S_222_V	S	222	ERR5007164	22227	C	T	1	2020-12-03	United Kingdom
S_614_G	S	614	ERR5007164	23403	A	G	0,999798	2020-12-03	United Kingdom
S_909_V	S	909	ERR5007164	24287	A	G	0,999857	2020-12-03	United Kingdom
S_1214_G	S	1214	ERR5007164	25202	T	G	0,088729	2020-12-03	United Kingdom
N_220_V	N	220	ERR5007164	28932	C	T	0,999767	2020-12-03	United Kingdom
N_365_S	N	365	ERR5007164	29366	C	T	0,799511	2020-12-03	United Kingdom
ORF10_30_L	ORF10	30	ERR5007164	29645	G	T	1	2020-12-03	United Kingdom
ORF1ab_1001_I	ORF1ab	1001	ERR5007166	3267	C	T	0,999752	2020-11-30	United Kingdom
ORF1ab_1708_D	ORF1ab	1708	ERR5007166	5388	C	A	1	2020-11-30	United Kingdom
ORF1ab_2230_T	ORF1ab	2230	ERR5007166	6954	T	C	1	2020-11-30	United Kingdom
ORF1ab_3674_NA	ORF1ab	3674	ERR5007166	11287	G	-TCTGGTTTT	0,999269	2020-11-30	United Kingdom
ORF1ab_314_L	ORF1ab	314	ERR5007166	14408	C	T	0,999742	2020-11-30	United Kingdom
S_68_NA	S	68	ERR5007166	21764	A	-TACATG	1	2020-11-30	United Kingdom
S_143_NA	S	143	ERR5007166	21990	T	-TTA	0,99722	2020-11-30	United Kingdom
S_501_Y	S	501	ERR5007166	23063	A	T	1	2020-11-30	United Kingdom
S_570_D	S	570	ERR5007166	23271	C	A	0,999886	2020-11-30	United Kingdom
S_614_G	S	614	ERR5007166	23403	A	G	0,999889	2020-11-30	United Kingdom
S_681_H	S	681	ERR5007166	23604	C	A	1	2020-11-30	United Kingdom
S_716_I	S	716	ERR5007166	23709	C	T	1	2020-11-30	United Kingdom
S_982_A	S	982	ERR5007166	24506	T	G	0,998476	2020-11-30	United Kingdom
S_1118_H	S	1118	ERR5007166	24914	G	C	0,999954	2020-11-30	United Kingdom
ORF8_73_C	ORF8	73	ERR5007166	28111	A	G	0,999762	2020-11-30	United Kingdom
N_3_H	N	3	ERR5007166	28280	G	C	0,999941	2020-11-30	United Kingdom
N_3_V	N	3	ERR5007166	28281	A	T	0,99887	2020-11-30	United Kingdom
N_3_E	N	3	ERR5007166	28282	T	A	0,999703	2020-11-30	United Kingdom
N_203_K	N	203	ERR5007166	28881	G	A	0,999278	2020-11-30	United Kingdom
N_204_R	N	204	ERR5007166	28883	G	C	0,999293	2020-11-30	United Kingdom
N_235_F	N	235	ERR5007166	28977	C	T	1	2020-11-30	United Kingdom
ORF1ab_730_F	ORF1ab	730	ERR5007170	2453	C	T	0,999467	2020-11-30	United Kingdom
ORF1ab_1001_I	ORF1ab	1001	ERR5007170	3267	C	T	0,999935	2020-11-30	United Kingdom
ORF1ab_1291_F	ORF1ab	1291	ERR5007170	4136	G	T	0,999711	2020-11-30	United Kingdom
ORF1ab_1708_D	ORF1ab	1708	ERR5007170	5388	C	A	1	2020-11-30	United Kingdom
ORF1ab_2230_T	ORF1ab	2230	ERR5007170	6954	T	C	0,998168	2020-11-30	United Kingdom
ORF1ab_3674_NA	ORF1ab	3674	ERR5007170	11287	G	-TCTGGTTTT	0,997999	2020-11-30	United Kingdom
ORF1ab_314_L	ORF1ab	314	ERR5007170	14408	C	T	0,999527	2020-11-30	United Kingdom
ORF1ab_2256_S	ORF1ab	2256	ERR5007170	20233	C	T	0,0843882	2020-11-30	United Kingdom
S_68_NA	S	68	ERR5007170	21764	A	-TACATG	0,998308	2020-11-30	United Kingdom
S_143_NA	S	143	ERR5007170	21990	T	-TTA	0,997478	2020-11-30	United Kingdom
S_501_Y	S	501	ERR5007170	23063	A	T	0,999499	2020-11-30	United Kingdom
S_570_D	S	570	ERR5007170	23271	C	A	0,999861	2020-11-30	United Kingdom
S_614_G	S	614	ERR5007170	23403	A	G	0,999865	2020-11-30	United Kingdom
S_681_H	S	681	ERR5007170	23604	C	A	0,999931	2020-11-30	United Kingdom
S_716_I	S	716	ERR5007170	23709	C	T	0,999932	2020-11-30	United Kingdom
S_982_A	S	982	ERR5007170	24506	T	G	1	2020-11-30	United Kingdom
S_1118_H	S	1118	ERR5007170	24914	G	C	0,999874	2020-11-30	United Kingdom
S_1255_*	S	1255	ERR5007170	25325	A	T	0,0893048	2020-11-30	United Kingdom
ORF8_27_*	ORF8	27	ERR5007170	27972	C	T	0,998926	2020-11-30	United Kingdom
ORF8_52_I	ORF8	52	ERR5007170	28048	G	T	0,999485	2020-11-30	United Kingdom
ORF8_73_C	ORF8	73	ERR5007170	28111	A	G	0,999839	2020-11-30	United Kingdom
N_3_H	N	3	ERR5007170	28280	G	C	0,999943	2020-11-30	United Kingdom
N_3_V	N	3	ERR5007170	28281	A	T	0,999886	2020-11-30	United Kingdom
N_3_E	N	3	ERR5007170	28282	T	A	0,999771	2020-11-30	United Kingdom
N_203_K	N	203	ERR5007170	28881	G	A	0,998052	2020-11-30	United Kingdom
N_204_R	N	204	ERR5007170	28883	G	C	0,999798	2020-11-30	United Kingdom
N_235_F	N	235	ERR5007170	28977	C	T	0,999691	2020-11-30	United Kingdom
ORF1ab_816_T	ORF1ab	816	ERR5007171	2712	A	C	0,0875878	2020-11-30	United Kingdom
ORF1ab_816_N	ORF1ab	816	ERR5007171	2713	A	C	0,0527993	2020-11-30	United Kingdom
ORF1ab_3353_R	ORF1ab	3353	ERR5007171	10323	A	G	0,999802	2020-11-30	United Kingdom
ORF1ab_314_L	ORF1ab	314	ERR5007171	14408	C	T	0,9995	2020-11-30	United Kingdom
ORF1ab_1427_L	ORF1ab	1427	ERR5007171	17747	C	T	1	2020-11-30	United Kingdom
S_222_V	S	222	ERR5007171	22227	C	T	1	2020-11-30	United Kingdom
S_583_D	S	583	ERR5007171	23311	G	C	0,999754	2020-11-30	United Kingdom
S_614_G	S	614	ERR5007171	23403	A	G	1	2020-11-30	United Kingdom
S_1214_G	S	1214	ERR5007171	25202	T	G	0,113111	2020-11-30	United Kingdom
S_1255_*	S	1255	ERR5007171	25325	A	T	0,0621049	2020-11-30	United Kingdom
ORF3a_16_N	ORF3a	16	ERR5007171	25440	G	T	0,999857	2020-11-30	United Kingdom
ORF7a_120_I	ORF7a	120	ERR5007171	27752	C	T	1	2020-11-30	United Kingdom
N_220_V	N	220	ERR5007171	28932	C	T	0,999638	2020-11-30	United Kingdom
ORF10_30_L	ORF10	30	ERR5007171	29645	G	T	0,99943	2020-11-30	United Kingdom
ORF1ab_555_V	ORF1ab	555	ERR5007172	1929	C	T	0,999676	2020-12-03	United Kingdom
ORF1ab_816_T	ORF1ab	816	ERR5007172	2712	A	C	0,0608204	2020-12-03	United Kingdom
ORF1ab_1047_G	ORF1ab	1047	ERR5007172	3405	A	G	1	2020-12-03	United Kingdom
ORF1ab_314_L	ORF1ab	314	ERR5007172	14408	C	T	0,999298	2020-12-03	United Kingdom
ORF1ab_1076_A	ORF1ab	1076	ERR5007172	16693	A	G	0,158333	2020-12-03	United Kingdom
S_614_G	S	614	ERR5007172	23403	A	G	1	2020-12-03	United Kingdom
S_845_S	S	845	ERR5007172	24095	G	T	0,986395	2020-12-03	United Kingdom
ORF3a_95_V	ORF3a	95	ERR5007172	25675	T	G	1	2020-12-03	United Kingdom
N_168_S	N	168	ERR5007172	28775	C	T	0,995745	2020-12-03	United Kingdom
N_220_V	N	220	ERR5007172	28932	C	T	0,99894	2020-12-03	United Kingdom
ORF10_30_L	ORF10	30	ERR5007172	29645	G	T	0,999432	2020-12-03	United Kingdom
ORF1ab_555_V	ORF1ab	555	ERR5007173	1929	C	T	0,999603	2020-12-03	United Kingdom
ORF1ab_1047_G	ORF1ab	1047	ERR5007173	3405	A	G	1	2020-12-03	United Kingdom
ORF1ab_314_L	ORF1ab	314	ERR5007173	14408	C	T	0,999261	2020-12-03	United Kingdom
ORF1ab_1076_A	ORF1ab	1076	ERR5007173	16693	A	G	0,0809179	2020-12-03	United Kingdom
S_18_F	S	18	ERR5007173	21614	C	T	0,997743	2020-12-03	United Kingdom
S_614_G	S	614	ERR5007173	23403	A	G	0,999835	2020-12-03	United Kingdom
S_845_S	S	845	ERR5007173	24095	G	T	0,998812	2020-12-03	United Kingdom
S_1214_G	S	1214	ERR5007173	25202	T	G	0,116564	2020-12-03	United Kingdom
S_1255_*	S	1255	ERR5007173	25325	A	T	0,0880138	2020-12-03	United Kingdom
N_168_S	N	168	ERR5007173	28775	C	T	0,998778	2020-12-03	United Kingdom
N_220_V	N	220	ERR5007173	28932	C	T	0,999812	2020-12-03	United Kingdom
ORF10_30_L	ORF10	30	ERR5007173	29645	G	T	0,999285	2020-12-03	United Kingdom
ORF1ab_555_V	ORF1ab	555	ERR5007174	1929	C	T	0,999679	2020-12-03	United Kingdom
ORF1ab_1047_G	ORF1ab	1047	ERR5007174	3405	A	G	0,999857	2020-12-03	United Kingdom
ORF1ab_314_L	ORF1ab	314	ERR5007174	14408	C	T	0,999532	2020-12-03	United Kingdom
ORF1ab_505_F	ORF1ab	505	ERR5007174	14980	C	T	0,482108	2020-12-03	United Kingdom
ORF1ab_2557_R	ORF1ab	2557	ERR5007174	21137	A	G	0,504894	2020-12-03	United Kingdom
S_18_F	S	18	ERR5007174	21614	C	T	1	2020-12-03	United Kingdom
S_222_V	S	222	ERR5007174	22227	C	T	1	2020-12-03	United Kingdom
S_614_G	S	614	ERR5007174	23403	A	G	0,999863	2020-12-03	United Kingdom
S_845_S	S	845	ERR5007174	24095	G	T	0,997817	2020-12-03	United Kingdom
S_1214_G	S	1214	ERR5007174	25202	T	G	0,112971	2020-12-03	United Kingdom
S_1255_*	S	1255	ERR5007174	25325	A	T	0,0541704	2020-12-03	United Kingdom
N_168_S	N	168	ERR5007174	28775	C	T	0,999701	2020-12-03	United Kingdom
N_220_V	N	220	ERR5007174	28932	C	T	0,999262	2020-12-03	United Kingdom
ORF10_30_L	ORF10	30	ERR5007174	29645	G	T	0,999617	2020-12-03	United Kingdom
ORF1ab_314_L	ORF1ab	314	ERR5007175	14408	C	T	0,999527	2020-12-03	United Kingdom
S_614_G	S	614	ERR5007175	23403	A	G	0,999838	2020-12-03	United Kingdom
S_1214_G	S	1214	ERR5007175	25202	T	G	0,0703704	2020-12-03	United Kingdom
ORF3a_68_S	ORF3a	68	ERR5007175	25596	A	T	0,130518	2020-12-03	United Kingdom
N_13_T	N	13	ERR5007175	28310	C	A	0,999821	2020-12-03	United Kingdom
N_220_V	N	220	ERR5007175	28932	C	T	1	2020-12-03	United Kingdom
ORF10_30_L	ORF10	30	ERR5007175	29645	G	T	1	2020-12-03	United Kingdom
ORF1ab_4072_A	ORF1ab	4072	ERR5007176	12480	T	C	0,0576212	2020-12-03	United Kingdom
ORF1ab_314_L	ORF1ab	314	ERR5007176	14408	C	T	0,99943	2020-12-03	United Kingdom
ORF1ab_1555_I	ORF1ab	1555	ERR5007176	18131	C	T	0,10405	2020-12-03	United Kingdom
ORF1ab_2195_A	ORF1ab	2195	ERR5007176	20050	A	G	0,999468	2020-12-03	United Kingdom
S_18_F	S	18	ERR5007176	21614	C	T	1	2020-12-03	United Kingdom
S_614_G	S	614	ERR5007176	23403	A	G	0,99981	2020-12-03	United Kingdom
S_936_N	S	936	ERR5007176	24368	G	A	1	2020-12-03	United Kingdom
S_1124_V	S	1124	ERR5007176	24933	G	T	0,055435	2020-12-03	United Kingdom
S_1214_G	S	1214	ERR5007176	25202	T	G	0,064	2020-12-03	United Kingdom
M_2_S	M	2	ERR5007176	26526	G	T	0,0588235	2020-12-03	United Kingdom
ORF7b_5_L	ORF7b	5	ERR5007176	27769	C	T	1	2020-12-03	United Kingdom
N_220_V	N	220	ERR5007176	28932	C	T	1	2020-12-03	United Kingdom
ORF10_30_L	ORF10	30	ERR5007176	29645	G	T	1	2020-12-03	United Kingdom
ORF1ab_816_T	ORF1ab	816	ERR5007177	2712	A	C	0,0830499	2020-12-03	United Kingdom
ORF1ab_2181_I	ORF1ab	2181	ERR5007177	6807	C	T	0,999784	2020-12-03	United Kingdom
ORF1ab_2554_V	ORF1ab	2554	ERR5007177	7926	C	T	0,999788	2020-12-03	United Kingdom
ORF1ab_314_L	ORF1ab	314	ERR5007177	14408	C	T	0,999184	2020-12-03	United Kingdom
ORF1ab_2523_F	ORF1ab	2523	ERR5007177	21034	C	T	1	2020-12-03	United Kingdom
S_222_V	S	222	ERR5007177	22227	C	T	1	2020-12-03	United Kingdom
S_614_G	S	614	ERR5007177	23403	A	G	0,999892	2020-12-03	United Kingdom
N_220_V	N	220	ERR5007177	28932	C	T	0,999168	2020-12-03	United Kingdom
ORF10_30_L	ORF10	30	ERR5007177	29645	G	T	0,999196	2020-12-03	United Kingdom
ORF1ab_380_L	ORF1ab	380	ERR5007179	1404	C	T	1	2020-12-03	United Kingdom
ORF1ab_1779_V	ORF1ab	1779	ERR5007179	5600	T	G	0,311594	2020-12-03	United Kingdom
ORF1ab_3623_S	ORF1ab	3623	ERR5007179	11132	G	T	0,999817	2020-12-03	United Kingdom
ORF1ab_3718_F	ORF1ab	3718	ERR5007179	11417	G	T	1	2020-12-03	United Kingdom
ORF1ab_4083_M	ORF1ab	4083	ERR5007179	12513	C	T	0,999779	2020-12-03	United Kingdom
ORF1ab_314_L	ORF1ab	314	ERR5007179	14408	C	T	0,99978	2020-12-03	United Kingdom
ORF1ab_1089_L	ORF1ab	1089	ERR5007179	16733	C	T	1	2020-12-03	United Kingdom
S_614_G	S	614	ERR5007179	23403	A	G	0,999809	2020-12-03	United Kingdom
S_1214_G	S	1214	ERR5007179	25202	T	G	0,0801688	2020-12-03	United Kingdom
N_220_V	N	220	ERR5007179	28932	C	T	1	2020-12-03	United Kingdom
ORF10_30_L	ORF10	30	ERR5007179	29645	G	T	1	2020-12-03	United Kingdom
ORF1ab_1317_W	ORF1ab	1317	ERR5007180	4215	T	G	0,105551	2020-12-03	United Kingdom
ORF1ab_2181_I	ORF1ab	2181	ERR5007180	6807	C	T	0,99994	2020-12-03	United Kingdom
ORF1ab_2554_V	ORF1ab	2554	ERR5007180	7926	C	T	0,999823	2020-12-03	United Kingdom
ORF1ab_2626_F	ORF1ab	2626	ERR5007180	8143	A	T	0,999795	2020-12-03	United Kingdom
ORF1ab_2627_H	ORF1ab	2627	ERR5007180	8144	G	C	0,999799	2020-12-03	United Kingdom
ORF1ab_314_L	ORF1ab	314	ERR5007180	14408	C	T	0,99968	2020-12-03	United Kingdom
S_614_G	S	614	ERR5007180	23403	A	G	0,999812	2020-12-03	United Kingdom
S_1214_G	S	1214	ERR5007180	25202	T	G	0,0890805	2020-12-03	United Kingdom
M_24_M	M	24	ERR5007180	26594	A	G	0,999571	2020-12-03	United Kingdom
N_220_V	N	220	ERR5007180	28932	C	T	0,999177	2020-12-03	United Kingdom
ORF10_30_L	ORF10	30	ERR5007180	29645	G	T	0,999642	2020-12-03	United Kingdom
ORF1ab_2181_I	ORF1ab	2181	ERR5007181	6807	C	T	0,999816	2020-12-03	United Kingdom
ORF1ab_2554_V	ORF1ab	2554	ERR5007181	7926	C	T	0,999815	2020-12-03	United Kingdom
ORF1ab_2626_F	ORF1ab	2626	ERR5007181	8143	A	T	0,999817	2020-12-03	United Kingdom
ORF1ab_2627_H	ORF1ab	2627	ERR5007181	8144	G	C	1	2020-12-03	United Kingdom
ORF1ab_314_L	ORF1ab	314	ERR5007181	14408	C	T	0,999376	2020-12-03	United Kingdom
S_614_G	S	614	ERR5007181	23403	A	G	1	2020-12-03	United Kingdom
S_1214_G	S	1214	ERR5007181	25202	T	G	0,0512821	2020-12-03	United Kingdom
S_1255_*	S	1255	ERR5007181	25325	A	T	0,0587841	2020-12-03	United Kingdom
N_220_V	N	220	ERR5007181	28932	C	T	1	2020-12-03	United Kingdom
ORF10_30_L	ORF10	30	ERR5007181	29645	G	T	0,99977	2020-12-03	United Kingdom
ORF1ab_668_V	ORF1ab	668	ERR5007182	2268	C	T	1	2020-11-30	United Kingdom
ORF1ab_314_L	ORF1ab	314	ERR5007182	14408	C	T	0,999613	2020-11-30	United Kingdom
ORF1ab_861_I	ORF1ab	861	ERR5007182	16049	C	T	0,997934	2020-11-30	United Kingdom
S_18_F	S	18	ERR5007182	21614	C	T	1	2020-11-30	United Kingdom
S_614_G	S	614	ERR5007182	23403	A	G	0,999727	2020-11-30	United Kingdom
S_794_L	S	794	ERR5007182	23942	A	C	1	2020-11-30	United Kingdom
S_1214_G	S	1214	ERR5007182	25202	T	G	0,0992366	2020-11-30	United Kingdom
N_220_V	N	220	ERR5007182	28932	C	T	0,999652	2020-11-30	United Kingdom
ORF10_30_L	ORF10	30	ERR5007182	29645	G	T	0,997897	2020-11-30	United Kingdom
ORF1ab_3711_F	ORF1ab	3711	ERR5007187	11396	C	T	1	2020-12-05	United Kingdom
ORF1ab_314_L	ORF1ab	314	ERR5007187	14408	C	T	0,999549	2020-12-05	United Kingdom
S_18_F	S	18	ERR5007187	21614	C	T	0,999493	2020-12-05	United Kingdom
S_215_H	S	215	ERR5007187	22205	G	C	1	2020-12-05	United Kingdom
S_222_V	S	222	ERR5007187	22227	C	T	0,999153	2020-12-05	United Kingdom
S_614_G	S	614	ERR5007187	23403	A	G	0,99956	2020-12-05	United Kingdom
S_1214_G	S	1214	ERR5007187	25202	T	G	0,0971701	2020-12-05	United Kingdom
N_220_V	N	220	ERR5007187	28932	C	T	0,999243	2020-12-05	United Kingdom
ORF10_30_L	ORF10	30	ERR5007187	29645	G	T	1	2020-12-05	United Kingdom
ORF1ab_360_S	ORF1ab	360	ERR5007188	1344	T	C	0,998851	2020-12-05	United Kingdom
ORF1ab_2019_F	ORF1ab	2019	ERR5007188	6320	G	T	0,999484	2020-12-05	United Kingdom
ORF1ab_314_L	ORF1ab	314	ERR5007188	14408	C	T	0,999335	2020-12-05	United Kingdom
ORF1ab_647_S	ORF1ab	647	ERR5007188	15406	G	T	0,999704	2020-12-05	United Kingdom
ORF1ab_2132_V	ORF1ab	2132	ERR5007188	19862	C	T	0,999214	2020-12-05	United Kingdom
ORF1ab_2165_A	ORF1ab	2165	ERR5007188	19960	A	G	0,999308	2020-12-05	United Kingdom
S_614_G	S	614	ERR5007188	23403	A	G	0,99979	2020-12-05	United Kingdom
S_1214_G	S	1214	ERR5007188	25202	T	G	0,121363	2020-12-05	United Kingdom
S_1255_*	S	1255	ERR5007188	25325	A	T	0,103396	2020-12-05	United Kingdom
N_9_H	N	9	ERR5007188	28300	G	T	0,998505	2020-12-05	United Kingdom
N_203_K	N	203	ERR5007188	28881	G	A	0,99778	2020-12-05	United Kingdom
N_204_R	N	204	ERR5007188	28883	G	C	1	2020-12-05	United Kingdom
ORF1ab_730_F	ORF1ab	730	ERR5007191	2453	C	T	0,998683	2020-12-05	United Kingdom
ORF1ab_1001_I	ORF1ab	1001	ERR5007191	3267	C	T	0,999909	2020-12-05	United Kingdom
ORF1ab_1547_N	ORF1ab	1547	ERR5007191	4904	G	A	0,999802	2020-12-05	United Kingdom
ORF1ab_1708_D	ORF1ab	1708	ERR5007191	5388	C	A	1	2020-12-05	United Kingdom
ORF1ab_2230_T	ORF1ab	2230	ERR5007191	6954	T	C	0,998943	2020-12-05	United Kingdom
ORF1ab_3353_R	ORF1ab	3353	ERR5007191	10323	A	G	0,0962185	2020-12-05	United Kingdom
ORF1ab_3674_NA	ORF1ab	3674	ERR5007191	11287	G	-TCTGGTTTT	0,998444	2020-12-05	United Kingdom
ORF1ab_314_L	ORF1ab	314	ERR5007191	14408	C	T	0,999129	2020-12-05	United Kingdom
S_68_NA	S	68	ERR5007191	21764	A	-TACATG	0,996395	2020-12-05	United Kingdom
S_143_NA	S	143	ERR5007191	21990	T	-TTA	0,998738	2020-12-05	United Kingdom
S_501_Y	S	501	ERR5007191	23063	A	T	0,998143	2020-12-05	United Kingdom
S_570_D	S	570	ERR5007191	23271	C	A	0,999922	2020-12-05	United Kingdom
S_614_G	S	614	ERR5007191	23403	A	G	0,999693	2020-12-05	United Kingdom
S_681_H	S	681	ERR5007191	23604	C	A	1	2020-12-05	United Kingdom
S_716_I	S	716	ERR5007191	23709	C	T	0,999325	2020-12-05	United Kingdom
S_982_A	S	982	ERR5007191	24506	T	G	1	2020-12-05	United Kingdom
S_1118_H	S	1118	ERR5007191	24914	G	C	0,999778	2020-12-05	United Kingdom
S_1214_G	S	1214	ERR5007191	25202	T	G	0,08	2020-12-05	United Kingdom
ORF7a_29_A	ORF7a	29	ERR5007191	27479	T	C	1	2020-12-05	United Kingdom
ORF8_27_*	ORF8	27	ERR5007191	27972	C	T	1	2020-12-05	United Kingdom
ORF8_52_I	ORF8	52	ERR5007191	28048	G	T	0,994652	2020-12-05	United Kingdom
ORF8_73_C	ORF8	73	ERR5007191	28111	A	G	1	2020-12-05	United Kingdom
N_3_H	N	3	ERR5007191	28280	G	C	0,999929	2020-12-05	United Kingdom
N_3_V	N	3	ERR5007191	28281	A	T	0,999859	2020-12-05	United Kingdom
N_3_E	N	3	ERR5007191	28282	T	A	0,999752	2020-12-05	United Kingdom
N_203_K	N	203	ERR5007191	28881	G	A	0,999056	2020-12-05	United Kingdom
N_204_R	N	204	ERR5007191	28883	G	C	0,999536	2020-12-05	United Kingdom
N_235_F	N	235	ERR5007191	28977	C	T	0,999685	2020-12-05	United Kingdom
ORF1ab_124_C	ORF1ab	124	ERR5007194	635	C	T	0,0902821	2020-12-05	United Kingdom
ORF1ab_1265_S	ORF1ab	1265	ERR5007194	4058	C	T	0,0535456	2020-12-05	United Kingdom
ORF1ab_3763_F	ORF1ab	3763	ERR5007194	11552	G	T	0,998792	2020-12-05	United Kingdom
ORF1ab_4162_V	ORF1ab	4162	ERR5007194	12750	C	T	0,148413	2020-12-05	United Kingdom
ORF1ab_314_L	ORF1ab	314	ERR5007194	14408	C	T	0,999436	2020-12-05	United Kingdom
S_18_F	S	18	ERR5007194	21614	C	T	0,999485	2020-12-05	United Kingdom
S_222_V	S	222	ERR5007194	22227	C	T	0,998679	2020-12-05	United Kingdom
S_330_S	S	330	ERR5007194	22550	C	T	0,999481	2020-12-05	United Kingdom
S_614_G	S	614	ERR5007194	23403	A	G	0,999844	2020-12-05	United Kingdom
S_1214_G	S	1214	ERR5007194	25202	T	G	0,0794183	2020-12-05	United Kingdom
N_220_V	N	220	ERR5007194	28932	C	T	0,999325	2020-12-05	United Kingdom
ORF10_30_L	ORF10	30	ERR5007194	29645	G	T	1	2020-12-05	United Kingdom
ORF1ab_1001_I	ORF1ab	1001	ERR5007195	3267	C	T	0,999865	2020-12-05	United Kingdom
ORF1ab_1708_D	ORF1ab	1708	ERR5007195	5388	C	A	1	2020-12-05	United Kingdom
ORF1ab_2230_T	ORF1ab	2230	ERR5007195	6954	T	C	0,998677	2020-12-05	United Kingdom
ORF1ab_3615_V	ORF1ab	3615	ERR5007195	11109	C	T	0,148839	2020-12-05	United Kingdom
ORF1ab_3674_NA	ORF1ab	3674	ERR5007195	11287	G	-TCTGGTTTT	0,998079	2020-12-05	United Kingdom
ORF1ab_314_L	ORF1ab	314	ERR5007195	14408	C	T	0,999139	2020-12-05	United Kingdom
S_68_NA	S	68	ERR5007195	21764	A	-TACATG	0,994479	2020-12-05	United Kingdom
S_143_NA	S	143	ERR5007195	21990	T	-TTA	0,998348	2020-12-05	United Kingdom
S_501_Y	S	501	ERR5007195	23063	A	T	0,999451	2020-12-05	United Kingdom
S_570_D	S	570	ERR5007195	23271	C	A	0,999866	2020-12-05	United Kingdom
S_614_G	S	614	ERR5007195	23403	A	G	0,999679	2020-12-05	United Kingdom
S_681_H	S	681	ERR5007195	23604	C	A	0,999272	2020-12-05	United Kingdom
S_706_V	S	706	ERR5007195	23679	C	T	0,999474	2020-12-05	United Kingdom
S_716_I	S	716	ERR5007195	23709	C	T	0,999509	2020-12-05	United Kingdom
S_982_A	S	982	ERR5007195	24506	T	G	1	2020-12-05	United Kingdom
S_1118_H	S	1118	ERR5007195	24914	G	C	0,99988	2020-12-05	United Kingdom
S_1214_G	S	1214	ERR5007195	25202	T	G	0,115355	2020-12-05	United Kingdom
S_1255_*	S	1255	ERR5007195	25325	A	T	0,106425	2020-12-05	United Kingdom
ORF8_27_*	ORF8	27	ERR5007195	27972	C	T	0,995238	2020-12-05	United Kingdom
ORF8_52_I	ORF8	52	ERR5007195	28048	G	T	1	2020-12-05	United Kingdom
ORF8_68_*	ORF8	68	ERR5007195	28095	A	T	0,987562	2020-12-05	United Kingdom
ORF8_73_C	ORF8	73	ERR5007195	28111	A	G	0,999933	2020-12-05	United Kingdom
N_3_H	N	3	ERR5007195	28280	G	C	0,999903	2020-12-05	United Kingdom
N_3_V	N	3	ERR5007195	28281	A	T	0,99987	2020-12-05	United Kingdom
N_3_E	N	3	ERR5007195	28282	T	A	0,999676	2020-12-05	United Kingdom
N_203_K	N	203	ERR5007195	28881	G	A	0,997681	2020-12-05	United Kingdom
N_204_R	N	204	ERR5007195	28883	G	C	0,999474	2020-12-05	United Kingdom
N_235_F	N	235	ERR5007195	28977	C	T	0,999556	2020-12-05	United Kingdom
N_331_F	N	331	ERR5007195	29266	G	T	0,127515	2020-12-05	United Kingdom
ORF1ab_730_F	ORF1ab	730	ERR5007199	2453	C	T	0,9975	2020-12-05	United Kingdom
ORF1ab_1001_I	ORF1ab	1001	ERR5007199	3267	C	T	0,999732	2020-12-05	United Kingdom
ORF1ab_1708_D	ORF1ab	1708	ERR5007199	5388	C	A	1	2020-12-05	United Kingdom
ORF1ab_2230_T	ORF1ab	2230	ERR5007199	6954	T	C	1	2020-12-05	United Kingdom
ORF1ab_3353_R	ORF1ab	3353	ERR5007199	10323	A	G	0,999813	2020-12-05	United Kingdom
ORF1ab_3674_NA	ORF1ab	3674	ERR5007199	11287	G	-TCTGGTTTT	0,999534	2020-12-05	United Kingdom
ORF1ab_314_L	ORF1ab	314	ERR5007199	14408	C	T	0,99863	2020-12-05	United Kingdom
S_68_NA	S	68	ERR5007199	21764	A	-TACATG	0,993852	2020-12-05	United Kingdom
S_143_NA	S	143	ERR5007199	21990	T	-TTA	0,999004	2020-12-05	United Kingdom
S_501_Y	S	501	ERR5007199	23063	A	T	0,998521	2020-12-05	United Kingdom
S_570_D	S	570	ERR5007199	23271	C	A	0,999741	2020-12-05	United Kingdom
S_614_G	S	614	ERR5007199	23403	A	G	0,999748	2020-12-05	United Kingdom
S_681_H	S	681	ERR5007199	23604	C	A	1	2020-12-05	United Kingdom
S_716_I	S	716	ERR5007199	23709	C	T	1	2020-12-05	United Kingdom
S_982_A	S	982	ERR5007199	24506	T	G	1	2020-12-05	United Kingdom
S_1118_H	S	1118	ERR5007199	24914	G	C	0,999754	2020-12-05	United Kingdom
S_1214_G	S	1214	ERR5007199	25202	T	G	0,129921	2020-12-05	United Kingdom
S_1255_*	S	1255	ERR5007199	25325	A	T	0,0667656	2020-12-05	United Kingdom
ORF8_73_C	ORF8	73	ERR5007199	28111	A	G	0,999911	2020-12-05	United Kingdom
N_3_H	N	3	ERR5007199	28280	G	C	1	2020-12-05	United Kingdom
N_3_V	N	3	ERR5007199	28281	A	T	0,999864	2020-12-05	United Kingdom
N_3_E	N	3	ERR5007199	28282	T	A	0,999819	2020-12-05	United Kingdom
N_203_K	N	203	ERR5007199	28881	G	A	0,998689	2020-12-05	United Kingdom
N_204_R	N	204	ERR5007199	28883	G	C	0,999355	2020-12-05	United Kingdom
N_235_F	N	235	ERR5007199	28977	C	T	1	2020-12-05	United Kingdom
ORF1ab_124_C	ORF1ab	124	ERR5007200	635	C	T	0,15483	2020-12-04	United Kingdom
ORF1ab_1468_F	ORF1ab	1468	ERR5007200	4668	C	T	0,106737	2020-12-04	United Kingdom
ORF1ab_4398_L	ORF1ab	4398	ERR5007200	13458	C	T	0,544923	2020-12-04	United Kingdom
ORF1ab_314_L	ORF1ab	314	ERR5007200	14408	C	T	0,99957	2020-12-04	United Kingdom
ORF1ab_2497_F	ORF1ab	2497	ERR5007200	20956	C	T	0,0598122	2020-12-04	United Kingdom
S_18_F	S	18	ERR5007200	21614	C	T	1	2020-12-04	United Kingdom
S_222_V	S	222	ERR5007200	22227	C	T	1	2020-12-04	United Kingdom
S_572_S	S	572	ERR5007200	23277	C	G	0,999842	2020-12-04	United Kingdom
S_614_G	S	614	ERR5007200	23403	A	G	0,997565	2020-12-04	United Kingdom
S_1214_G	S	1214	ERR5007200	25202	T	G	0,105556	2020-12-04	United Kingdom
N_220_V	N	220	ERR5007200	28932	C	T	1	2020-12-04	United Kingdom
ORF1ab_730_F	ORF1ab	730	ERR5007202	2453	C	T	0,999182	2020-12-04	United Kingdom
ORF1ab_1001_I	ORF1ab	1001	ERR5007202	3267	C	T	0,999788	2020-12-04	United Kingdom
ORF1ab_1708_D	ORF1ab	1708	ERR5007202	5388	C	A	0,998208	2020-12-04	United Kingdom
ORF1ab_2230_T	ORF1ab	2230	ERR5007202	6954	T	C	0,998729	2020-12-04	United Kingdom
ORF1ab_2606_T	ORF1ab	2606	ERR5007202	8082	T	C	0,999785	2020-12-04	United Kingdom
ORF1ab_3674_NA	ORF1ab	3674	ERR5007202	11287	G	-TCTGGTTTT	0,998965	2020-12-04	United Kingdom
ORF1ab_3737_V	ORF1ab	3737	ERR5007202	11474	A	G	0,999655	2020-12-04	United Kingdom
ORF1ab_314_L	ORF1ab	314	ERR5007202	14408	C	T	0,999381	2020-12-04	United Kingdom
S_68_NA	S	68	ERR5007202	21764	A	-TACATG	0,996386	2020-12-04	United Kingdom
S_143_NA	S	143	ERR5007202	21990	T	-TTA	0,998346	2020-12-04	United Kingdom
S_501_Y	S	501	ERR5007202	23063	A	T	0,999121	2020-12-04	United Kingdom
S_570_D	S	570	ERR5007202	23271	C	A	0,999878	2020-12-04	United Kingdom
S_614_G	S	614	ERR5007202	23403	A	G	0,99986	2020-12-04	United Kingdom
S_681_H	S	681	ERR5007202	23604	C	A	1	2020-12-04	United Kingdom
S_716_I	S	716	ERR5007202	23709	C	T	0,999667	2020-12-04	United Kingdom
S_982_A	S	982	ERR5007202	24506	T	G	1	2020-12-04	United Kingdom
S_1118_H	S	1118	ERR5007202	24914	G	C	0,99991	2020-12-04	United Kingdom
S_1214_G	S	1214	ERR5007202	25202	T	G	0,100959	2020-12-04	United Kingdom
S_1255_*	S	1255	ERR5007202	25325	A	T	0,0591617	2020-12-04	United Kingdom
ORF7a_58_Y	ORF7a	58	ERR5007202	27566	G	A	0,0883978	2020-12-04	United Kingdom
ORF8_27_*	ORF8	27	ERR5007202	27972	C	T	1	2020-12-04	United Kingdom
ORF8_52_I	ORF8	52	ERR5007202	28048	G	T	1	2020-12-04	United Kingdom
ORF8_73_C	ORF8	73	ERR5007202	28111	A	G	0,999583	2020-12-04	United Kingdom
N_3_H	N	3	ERR5007202	28280	G	C	0,999939	2020-12-04	United Kingdom
N_3_V	N	3	ERR5007202	28281	A	T	0,999788	2020-12-04	United Kingdom
N_3_E	N	3	ERR5007202	28282	T	A	0,999574	2020-12-04	United Kingdom
N_24_I	N	24	ERR5007202	28344	C	T	0,999507	2020-12-04	United Kingdom
N_203_K	N	203	ERR5007202	28881	G	A	0,996591	2020-12-04	United Kingdom
N_204_R	N	204	ERR5007202	28883	G	C	1	2020-12-04	United Kingdom
N_235_F	N	235	ERR5007202	28977	C	T	0,999784	2020-12-04	United Kingdom
ORF1ab_3353_R	ORF1ab	3353	ERR5007204	10323	A	G	0,999508	2020-12-04	United Kingdom
ORF1ab_4220_L	ORF1ab	4220	ERR5007204	12924	C	T	0,999146	2020-12-04	United Kingdom
ORF1ab_314_L	ORF1ab	314	ERR5007204	14408	C	T	0,999341	2020-12-04	United Kingdom
ORF1ab_2290_NA	ORF1ab	2290	ERR5007204	20336	A	-TTTTAGTCATAGTCAGTTAGGTGGT	0,0568032	2020-12-04	United Kingdom
S_222_V	S	222	ERR5007204	22227	C	T	0,997292	2020-12-04	United Kingdom
S_583_D	S	583	ERR5007204	23311	G	C	0,999673	2020-12-04	United Kingdom
S_614_G	S	614	ERR5007204	23403	A	G	0,999747	2020-12-04	United Kingdom
S_1214_G	S	1214	ERR5007204	25202	T	G	0,0897436	2020-12-04	United Kingdom
ORF3a_16_N	ORF3a	16	ERR5007204	25440	G	T	0,999961	2020-12-04	United Kingdom
ORF7a_120_I	ORF7a	120	ERR5007204	27752	C	T	1	2020-12-04	United Kingdom
N_130_V	N	130	ERR5007204	28661	A	G	0,0605365	2020-12-04	United Kingdom
N_220_V	N	220	ERR5007204	28932	C	T	0,999278	2020-12-04	United Kingdom
ORF10_30_L	ORF10	30	ERR5007204	29645	G	T	1	2020-12-04	United Kingdom
ORF1ab_957_C	ORF1ab	957	ERR5007205	3134	G	T	1	2020-12-04	United Kingdom
ORF1ab_1001_I	ORF1ab	1001	ERR5007205	3267	C	T	1	2020-12-04	United Kingdom
ORF1ab_1708_D	ORF1ab	1708	ERR5007205	5388	C	A	1	2020-12-04	United Kingdom
ORF1ab_2230_T	ORF1ab	2230	ERR5007205	6954	T	C	0,996269	2020-12-04	United Kingdom
ORF1ab_3674_NA	ORF1ab	3674	ERR5007205	11287	G	-TCTGGTTTT	0,997064	2020-12-04	United Kingdom
ORF1ab_314_L	ORF1ab	314	ERR5007205	14408	C	T	0,999325	2020-12-04	United Kingdom
ORF1ab_1383_R	ORF1ab	1383	ERR5007205	17615	A	G	0,999651	2020-12-04	United Kingdom
S_68_NA	S	68	ERR5007205	21764	A	-TACATG	0,996643	2020-12-04	United Kingdom
S_143_NA	S	143	ERR5007205	21990	T	-TTA	0,997879	2020-12-04	United Kingdom
S_501_Y	S	501	ERR5007205	23063	A	T	0,999151	2020-12-04	United Kingdom
S_570_D	S	570	ERR5007205	23271	C	A	0,999803	2020-12-04	United Kingdom
S_614_G	S	614	ERR5007205	23403	A	G	0,99985	2020-12-04	United Kingdom
S_681_H	S	681	ERR5007205	23604	C	A	0,999764	2020-12-04	United Kingdom
S_716_I	S	716	ERR5007205	23709	C	T	1	2020-12-04	United Kingdom
S_982_A	S	982	ERR5007205	24506	T	G	0,999155	2020-12-04	United Kingdom
S_1118_H	S	1118	ERR5007205	24914	G	C	0,999626	2020-12-04	United Kingdom
S_1214_G	S	1214	ERR5007205	25202	T	G	0,11454	2020-12-04	United Kingdom
S_1255_*	S	1255	ERR5007205	25325	A	T	0,0737263	2020-12-04	United Kingdom
ORF8_27_*	ORF8	27	ERR5007205	27972	C	T	1	2020-12-04	United Kingdom
ORF8_52_I	ORF8	52	ERR5007205	28048	G	T	1	2020-12-04	United Kingdom
ORF8_73_C	ORF8	73	ERR5007205	28111	A	G	0,999944	2020-12-04	United Kingdom
N_3_H	N	3	ERR5007205	28280	G	C	0,999973	2020-12-04	United Kingdom
N_3_V	N	3	ERR5007205	28281	A	T	0,999836	2020-12-04	United Kingdom
N_3_E	N	3	ERR5007205	28282	T	A	0,999481	2020-12-04	United Kingdom
N_203_K	N	203	ERR5007205	28881	G	A	0,997749	2020-12-04	United Kingdom
N_204_R	N	204	ERR5007205	28883	G	C	0,999613	2020-12-04	United Kingdom
N_235_F	N	235	ERR5007205	28977	C	T	0,999595	2020-12-04	United Kingdom
ORF1ab_250_G	ORF1ab	250	ERR5007207	1014	A	G	0,999806	2020-12-04	United Kingdom
ORF1ab_1158_S	ORF1ab	1158	ERR5007207	3737	C	T	0,999735	2020-12-04	United Kingdom
ORF1ab_314_L	ORF1ab	314	ERR5007207	14408	C	T	0,999563	2020-12-04	United Kingdom
S_18_F	S	18	ERR5007207	21614	C	T	1	2020-12-04	United Kingdom
S_222_V	S	222	ERR5007207	22227	C	T	1	2020-12-04	United Kingdom
S_614_G	S	614	ERR5007207	23403	A	G	0,999873	2020-12-04	United Kingdom
S_1214_G	S	1214	ERR5007207	25202	T	G	0,107091	2020-12-04	United Kingdom
S_1255_*	S	1255	ERR5007207	25325	A	T	0,101575	2020-12-04	United Kingdom
N_220_V	N	220	ERR5007207	28932	C	T	0,998255	2020-12-04	United Kingdom
ORF10_30_L	ORF10	30	ERR5007207	29645	G	T	1	2020-12-04	United Kingdom
ORF1ab_1001_I	ORF1ab	1001	ERR5007208	3267	C	T	1	2020-12-04	United Kingdom
ORF1ab_1708_D	ORF1ab	1708	ERR5007208	5388	C	A	1	2020-12-04	United Kingdom
ORF1ab_2230_T	ORF1ab	2230	ERR5007208	6954	T	C	1	2020-12-04	United Kingdom
ORF1ab_3674_NA	ORF1ab	3674	ERR5007208	11287	G	-TCTGGTTTT	0,998539	2020-12-04	United Kingdom
ORF1ab_314_L	ORF1ab	314	ERR5007208	14408	C	T	0,999487	2020-12-04	United Kingdom
ORF1ab_1383_R	ORF1ab	1383	ERR5007208	17615	A	G	1	2020-12-04	United Kingdom
ORF1ab_2222_T	ORF1ab	2222	ERR5007208	20131	G	A	1	2020-12-04	United Kingdom
S_68_NA	S	68	ERR5007208	21764	A	-TACATG	0,998105	2020-12-04	United Kingdom
S_143_NA	S	143	ERR5007208	21990	T	-TTA	0,997675	2020-12-04	United Kingdom
S_501_Y	S	501	ERR5007208	23063	A	T	0,999113	2020-12-04	United Kingdom
S_570_D	S	570	ERR5007208	23271	C	A	0,999887	2020-12-04	United Kingdom
S_614_G	S	614	ERR5007208	23403	A	G	0,999888	2020-12-04	United Kingdom
S_681_H	S	681	ERR5007208	23604	C	A	1	2020-12-04	United Kingdom
S_716_I	S	716	ERR5007208	23709	C	T	1	2020-12-04	United Kingdom
S_982_A	S	982	ERR5007208	24506	T	G	1	2020-12-04	United Kingdom
S_1118_H	S	1118	ERR5007208	24914	G	C	0,99986	2020-12-04	United Kingdom
S_1214_G	S	1214	ERR5007208	25202	T	G	0,0595184	2020-12-04	United Kingdom
ORF8_73_C	ORF8	73	ERR5007208	28111	A	G	0,999833	2020-12-04	United Kingdom
N_3_H	N	3	ERR5007208	28280	G	C	0,999898	2020-12-04	United Kingdom
N_3_V	N	3	ERR5007208	28281	A	T	0,999898	2020-12-04	United Kingdom
N_3_E	N	3	ERR5007208	28282	T	A	0,999863	2020-12-04	United Kingdom
N_203_K	N	203	ERR5007208	28881	G	A	0,997791	2020-12-04	United Kingdom
N_204_R	N	204	ERR5007208	28883	G	C	0,999782	2020-12-04	United Kingdom
N_235_F	N	235	ERR5007208	28977	C	T	0,999335	2020-12-04	United Kingdom
ORF1ab_561_A	ORF1ab	561	ERR5007214	1947	T	C	0,999728	2020-12-05	United Kingdom
ORF1ab_3846_S	ORF1ab	3846	ERR5007214	11801	G	A	0,999176	2020-12-05	United Kingdom
ORF1ab_314_L	ORF1ab	314	ERR5007214	14408	C	T	0,999355	2020-12-05	United Kingdom
S_614_G	S	614	ERR5007214	23403	A	G	0,999798	2020-12-05	United Kingdom
S_1214_G	S	1214	ERR5007214	25202	T	G	0,142439	2020-12-05	United Kingdom
ORF3a_57_H	ORF3a	57	ERR5007214	25563	G	T	0,998869	2020-12-05	United Kingdom
N_194_L	N	194	ERR5007214	28854	C	T	0,999834	2020-12-05	United Kingdom
ORF1ab_2181_I	ORF1ab	2181	ERR5007215	6807	C	T	0,998843	2020-12-05	United Kingdom
ORF1ab_2266_*	ORF1ab	2266	ERR5007215	7063	C	A	0,13024	2020-12-05	United Kingdom
ORF1ab_2554_V	ORF1ab	2554	ERR5007215	7926	C	T	1	2020-12-05	United Kingdom
ORF1ab_3603_NA	ORF1ab	3603	ERR5007215	11074	C	+T	0,096663	2020-12-05	United Kingdom
ORF1ab_3606_NA	ORF1ab	3606	ERR5007215	11082	T	-G	0,072482	2020-12-05	United Kingdom
ORF1ab_3606_F	ORF1ab	3606	ERR5007215	11083	G	T	1	2020-12-05	United Kingdom
ORF1ab_4164_I	ORF1ab	4164	ERR5007215	12756	C	T	1	2020-12-05	United Kingdom
ORF1ab_314_L	ORF1ab	314	ERR5007215	14408	C	T	0,999014	2020-12-05	United Kingdom
ORF1ab_1464_N	ORF1ab	1464	ERR5007215	17857	T	A	0,311224	2020-12-05	United Kingdom
S_5_F	S	5	ERR5007215	21575	C	T	1	2020-12-05	United Kingdom
S_153_I	S	153	ERR5007215	22021	G	A	1	2020-12-05	United Kingdom
S_222_V	S	222	ERR5007215	22227	C	T	1	2020-12-05	United Kingdom
S_614_G	S	614	ERR5007215	23403	A	G	0,999776	2020-12-05	United Kingdom
S_1214_G	S	1214	ERR5007215	25202	T	G	0,10628	2020-12-05	United Kingdom
S_1255_*	S	1255	ERR5007215	25325	A	T	0,0797491	2020-12-05	United Kingdom
N_67_L	N	67	ERR5007215	28473	C	T	1	2020-12-05	United Kingdom
N_220_V	N	220	ERR5007215	28932	C	T	0,998876	2020-12-05	United Kingdom
ORF1ab_730_F	ORF1ab	730	ERR5007217	2453	C	T	0,99628	2020-12-05	United Kingdom
ORF1ab_1001_I	ORF1ab	1001	ERR5007217	3267	C	T	0,999931	2020-12-05	United Kingdom
ORF1ab_1708_D	ORF1ab	1708	ERR5007217	5388	C	A	1	2020-12-05	United Kingdom
ORF1ab_2230_T	ORF1ab	2230	ERR5007217	6954	T	C	0,999343	2020-12-05	United Kingdom
ORF1ab_3674_NA	ORF1ab	3674	ERR5007217	11287	G	-TCTGGTTTT	0,998204	2020-12-05	United Kingdom
ORF1ab_3753_V	ORF1ab	3753	ERR5007217	11522	T	G	0,308167	2020-12-05	United Kingdom
ORF1ab_314_L	ORF1ab	314	ERR5007217	14408	C	T	0,999577	2020-12-05	United Kingdom
S_68_NA	S	68	ERR5007217	21764	A	-TACATG	0,994869	2020-12-05	United Kingdom
S_143_NA	S	143	ERR5007217	21990	T	-TTA	0,997247	2020-12-05	United Kingdom
S_501_Y	S	501	ERR5007217	23063	A	T	0,998953	2020-12-05	United Kingdom
S_570_D	S	570	ERR5007217	23271	C	A	0,999835	2020-12-05	United Kingdom
S_614_G	S	614	ERR5007217	23403	A	G	0,999791	2020-12-05	United Kingdom
S_681_H	S	681	ERR5007217	23604	C	A	0,999776	2020-12-05	United Kingdom
S_716_I	S	716	ERR5007217	23709	C	T	0,999546	2020-12-05	United Kingdom
S_982_A	S	982	ERR5007217	24506	T	G	0,999728	2020-12-05	United Kingdom
S_1118_H	S	1118	ERR5007217	24914	G	C	0,99957	2020-12-05	United Kingdom
S_1214_G	S	1214	ERR5007217	25202	T	G	0,125779	2020-12-05	United Kingdom
ORF8_27_*	ORF8	27	ERR5007217	27972	C	T	1	2020-12-05	United Kingdom
ORF8_52_I	ORF8	52	ERR5007217	28048	G	T	1	2020-12-05	United Kingdom
ORF8_65_V	ORF8	65	ERR5007217	28087	C	T	0,996377	2020-12-05	United Kingdom
ORF8_73_C	ORF8	73	ERR5007217	28111	A	G	0,999752	2020-12-05	United Kingdom
N_3_H	N	3	ERR5007217	28280	G	C	0,999152	2020-12-05	United Kingdom
N_3_V	N	3	ERR5007217	28281	A	T	0,999959	2020-12-05	United Kingdom
N_3_E	N	3	ERR5007217	28282	T	A	0,999757	2020-12-05	United Kingdom
N_203_K	N	203	ERR5007217	28881	G	A	0,997608	2020-12-05	United Kingdom
N_204_R	N	204	ERR5007217	28883	G	C	0,999645	2020-12-05	United Kingdom
N_235_F	N	235	ERR5007217	28977	C	T	0,999709	2020-12-05	United Kingdom
ORF1ab_460_Y	ORF1ab	460	ERR5007219	1643	A	T	0,99974	2020-12-05	United Kingdom
ORF1ab_1001_I	ORF1ab	1001	ERR5007219	3267	C	T	1	2020-12-05	United Kingdom
ORF1ab_1708_D	ORF1ab	1708	ERR5007219	5388	C	A	1	2020-12-05	United Kingdom
ORF1ab_2230_T	ORF1ab	2230	ERR5007219	6954	T	C	1	2020-12-05	United Kingdom
ORF1ab_3674_NA	ORF1ab	3674	ERR5007219	11287	G	-TCTGGTTTT	0,99815	2020-12-05	United Kingdom
ORF1ab_314_L	ORF1ab	314	ERR5007219	14408	C	T	0,999508	2020-12-05	United Kingdom
ORF1ab_1565_N	ORF1ab	1565	ERR5007219	18160	G	A	1	2020-12-05	United Kingdom
S_68_NA	S	68	ERR5007219	21764	A	-TACATG	0,996475	2020-12-05	United Kingdom
S_143_NA	S	143	ERR5007219	21990	T	-TTA	0,998659	2020-12-05	United Kingdom
S_501_Y	S	501	ERR5007219	23063	A	T	0,998889	2020-12-05	United Kingdom
S_570_D	S	570	ERR5007219	23271	C	A	0,999909	2020-12-05	United Kingdom
S_614_G	S	614	ERR5007219	23403	A	G	0,999843	2020-12-05	United Kingdom
S_681_H	S	681	ERR5007219	23604	C	A	1	2020-12-05	United Kingdom
S_716_I	S	716	ERR5007219	23709	C	T	1	2020-12-05	United Kingdom
S_982_A	S	982	ERR5007219	24506	T	G	1	2020-12-05	United Kingdom
S_1118_H	S	1118	ERR5007219	24914	G	C	0,999367	2020-12-05	United Kingdom
S_1214_G	S	1214	ERR5007219	25202	T	G	0,119338	2020-12-05	United Kingdom
S_1255_*	S	1255	ERR5007219	25325	A	T	0,0888747	2020-12-05	United Kingdom
ORF7a_69_G	ORF7a	69	ERR5007219	27599	A	G	1	2020-12-05	United Kingdom
ORF8_27_*	ORF8	27	ERR5007219	27972	C	T	1	2020-12-05	United Kingdom
ORF8_52_I	ORF8	52	ERR5007219	28048	G	T	1	2020-12-05	United Kingdom
ORF8_68_*	ORF8	68	ERR5007219	28095	A	T	0,972441	2020-12-05	United Kingdom
ORF8_73_C	ORF8	73	ERR5007219	28111	A	G	0,999881	2020-12-05	United Kingdom
ORF8_119_NA	ORF8	119	ERR5007219	28250	T	+CTG	0,988302	2020-12-05	United Kingdom
ORF8_120_NA	ORF8	120	ERR5007219	28253	C	-A	0,997471	2020-12-05	United Kingdom
N_3_H	N	3	ERR5007219	28280	G	C	0,999794	2020-12-05	United Kingdom
N_3_V	N	3	ERR5007219	28281	A	T	0,999835	2020-12-05	United Kingdom
N_3_E	N	3	ERR5007219	28282	T	A	0,99942	2020-12-05	United Kingdom
N_203_K	N	203	ERR5007219	28881	G	A	0,998588	2020-12-05	United Kingdom
N_204_R	N	204	ERR5007219	28883	G	C	0,999653	2020-12-05	United Kingdom
N_235_F	N	235	ERR5007219	28977	C	T	1	2020-12-05	United Kingdom
ORF1ab_2269_D	ORF1ab	2269	ERR5007223	7071	G	A	0,0781517	2020-12-05	United Kingdom
ORF1ab_314_L	ORF1ab	314	ERR5007223	14408	C	T	0,999391	2020-12-05	United Kingdom
ORF1ab_1600_S	ORF1ab	1600	ERR5007223	18265	C	A	0,052348	2020-12-05	United Kingdom
ORF1ab_1600_P	ORF1ab	1600	ERR5007223	18266	G	C	0,0530361	2020-12-05	United Kingdom
S_176_F	S	176	ERR5007223	22088	C	T	1	2020-12-05	United Kingdom
S_222_V	S	222	ERR5007223	22227	C	T	1	2020-12-05	United Kingdom
S_262_S	S	262	ERR5007223	22346	G	T	0,999761	2020-12-05	United Kingdom
S_272_L	S	272	ERR5007223	22377	C	T	0,999942	2020-12-05	United Kingdom
S_614_G	S	614	ERR5007223	23403	A	G	0,999745	2020-12-05	United Kingdom
S_1020_S	S	1020	ERR5007223	24620	G	T	0,999106	2020-12-05	United Kingdom
S_1214_G	S	1214	ERR5007223	25202	T	G	0,0929535	2020-12-05	United Kingdom
S_1255_*	S	1255	ERR5007223	25325	A	T	0,0598311	2020-12-05	United Kingdom
ORF3a_53_F	ORF3a	53	ERR5007223	25549	C	T	0,861789	2020-12-05	United Kingdom
ORF3a_182_R	ORF3a	182	ERR5007223	25937	A	G	0,999898	2020-12-05	United Kingdom
N_145_Y	N	145	ERR5007223	28706	C	T	1	2020-12-05	United Kingdom
N_220_V	N	220	ERR5007223	28932	C	T	0,999655	2020-12-05	United Kingdom
ORF10_30_L	ORF10	30	ERR5007223	29645	G	T	1	2020-12-05	United Kingdom
ORF1ab_1001_I	ORF1ab	1001	ERR5007225	3267	C	T	0,999563	2020-12-04	United Kingdom
ORF1ab_1708_D	ORF1ab	1708	ERR5007225	5388	C	A	1	2020-12-04	United Kingdom
ORF1ab_2230_T	ORF1ab	2230	ERR5007225	6954	T	C	0,99187	2020-12-04	United Kingdom
ORF1ab_2278_V	ORF1ab	2278	ERR5007225	7097	A	G	1	2020-12-04	United Kingdom
ORF1ab_3674_NA	ORF1ab	3674	ERR5007225	11287	G	-TCTGGTTTT	0,999467	2020-12-04	United Kingdom
ORF1ab_314_L	ORF1ab	314	ERR5007225	14408	C	T	0,999359	2020-12-04	United Kingdom
ORF1ab_1383_R	ORF1ab	1383	ERR5007225	17615	A	G	1	2020-12-04	United Kingdom
ORF1ab_1871_G	ORF1ab	1871	ERR5007225	19079	A	G	0,999868	2020-12-04	United Kingdom
S_68_NA	S	68	ERR5007225	21764	A	-TACATG	0,991993	2020-12-04	United Kingdom
S_143_NA	S	143	ERR5007225	21990	T	-TTA	0,999125	2020-12-04	United Kingdom
S_501_Y	S	501	ERR5007225	23063	A	T	0,998445	2020-12-04	United Kingdom
S_570_D	S	570	ERR5007225	23271	C	A	0,998962	2020-12-04	United Kingdom
S_614_G	S	614	ERR5007225	23403	A	G	0,999891	2020-12-04	United Kingdom
S_681_H	S	681	ERR5007225	23604	C	A	1	2020-12-04	United Kingdom
S_716_I	S	716	ERR5007225	23709	C	T	1	2020-12-04	United Kingdom
S_982_A	S	982	ERR5007225	24506	T	G	1	2020-12-04	United Kingdom
S_1118_H	S	1118	ERR5007225	24914	G	C	0,999934	2020-12-04	United Kingdom
S_1214_G	S	1214	ERR5007225	25202	T	G	0,105109	2020-12-04	United Kingdom
ORF8_73_C	ORF8	73	ERR5007225	28111	A	G	1	2020-12-04	United Kingdom
N_3_H	N	3	ERR5007225	28280	G	C	0,99988	2020-12-04	United Kingdom
N_3_V	N	3	ERR5007225	28281	A	T	0,999699	2020-12-04	United Kingdom
N_3_E	N	3	ERR5007225	28282	T	A	0,999819	2020-12-04	United Kingdom
N_203_K	N	203	ERR5007225	28881	G	A	0,997801	2020-12-04	United Kingdom
N_204_R	N	204	ERR5007225	28883	G	C	0,999286	2020-12-04	United Kingdom
N_235_F	N	235	ERR5007225	28977	C	T	1	2020-12-04	United Kingdom
ORF1ab_124_C	ORF1ab	124	ERR5007226	635	C	T	0,065142	2020-12-04	United Kingdom
ORF1ab_714_R	ORF1ab	714	ERR5007226	2406	A	G	0,278107	2020-12-04	United Kingdom
ORF1ab_971_L	ORF1ab	971	ERR5007226	3177	C	T	1	2020-12-04	United Kingdom
ORF1ab_1001_I	ORF1ab	1001	ERR5007226	3267	C	T	1	2020-12-04	United Kingdom
ORF1ab_2230_T	ORF1ab	2230	ERR5007226	6954	T	C	0,99537	2020-12-04	United Kingdom
ORF1ab_3674_NA	ORF1ab	3674	ERR5007226	11287	G	-TCTGGTTTT	0,998544	2020-12-04	United Kingdom
ORF1ab_314_L	ORF1ab	314	ERR5007226	14408	C	T	0,999633	2020-12-04	United Kingdom
S_68_NA	S	68	ERR5007226	21764	A	-TACATG	0,988389	2020-12-04	United Kingdom
S_143_NA	S	143	ERR5007226	21990	T	-TTA	0,987252	2020-12-04	United Kingdom
S_501_Y	S	501	ERR5007226	23063	A	T	0,997319	2020-12-04	United Kingdom
S_570_D	S	570	ERR5007226	23271	C	A	0,999772	2020-12-04	United Kingdom
S_614_G	S	614	ERR5007226	23403	A	G	0,999888	2020-12-04	United Kingdom
S_681_H	S	681	ERR5007226	23604	C	A	1	2020-12-04	United Kingdom
S_716_I	S	716	ERR5007226	23709	C	T	0,99793	2020-12-04	United Kingdom
S_982_A	S	982	ERR5007226	24506	T	G	1	2020-12-04	United Kingdom
S_1118_H	S	1118	ERR5007226	24914	G	C	0,999608	2020-12-04	United Kingdom
S_1214_G	S	1214	ERR5007226	25202	T	G	0,0815972	2020-12-04	United Kingdom
ORF8_73_C	ORF8	73	ERR5007226	28111	A	G	0,999941	2020-12-04	United Kingdom
N_3_H	N	3	ERR5007226	28280	G	C	1	2020-12-04	United Kingdom
N_3_V	N	3	ERR5007226	28281	A	T	0,999887	2020-12-04	United Kingdom
N_3_E	N	3	ERR5007226	28282	T	A	0,999716	2020-12-04	United Kingdom
N_203_K	N	203	ERR5007226	28881	G	A	0,998201	2020-12-04	United Kingdom
N_204_R	N	204	ERR5007226	28883	G	C	0,99882	2020-12-04	United Kingdom
N_235_F	N	235	ERR5007226	28977	C	T	0,999402	2020-12-04	United Kingdom
N_329_A	N	329	ERR5007226	29258	A	G	0,406909	2020-12-04	United Kingdom
ORF1ab_971_L	ORF1ab	971	ERR5007228	3177	C	T	0,993679	2020-12-04	United Kingdom
ORF1ab_1001_I	ORF1ab	1001	ERR5007228	3267	C	T	0,997796	2020-12-04	United Kingdom
ORF1ab_2230_T	ORF1ab	2230	ERR5007228	6954	T	C	1	2020-12-04	United Kingdom
ORF1ab_3674_NA	ORF1ab	3674	ERR5007228	11287	G	-TCTGGTTTT	0,998306	2020-12-04	United Kingdom
ORF1ab_314_L	ORF1ab	314	ERR5007228	14408	C	T	0,999504	2020-12-04	United Kingdom
S_68_NA	S	68	ERR5007228	21764	A	-TACATG	1	2020-12-04	United Kingdom
S_143_NA	S	143	ERR5007228	21990	T	-TTA	0,997118	2020-12-04	United Kingdom
S_501_Y	S	501	ERR5007228	23063	A	T	0,997268	2020-12-04	United Kingdom
S_570_D	S	570	ERR5007228	23271	C	A	0,999951	2020-12-04	United Kingdom
S_614_G	S	614	ERR5007228	23403	A	G	0,999711	2020-12-04	United Kingdom
S_681_H	S	681	ERR5007228	23604	C	A	1	2020-12-04	United Kingdom
S_716_I	S	716	ERR5007228	23709	C	T	1	2020-12-04	United Kingdom
S_982_A	S	982	ERR5007228	24506	T	G	1	2020-12-04	United Kingdom
S_1118_H	S	1118	ERR5007228	24914	G	C	0,999837	2020-12-04	United Kingdom
S_1214_G	S	1214	ERR5007228	25202	T	G	0,129496	2020-12-04	United Kingdom
ORF8_73_C	ORF8	73	ERR5007228	28111	A	G	1	2020-12-04	United Kingdom
N_3_H	N	3	ERR5007228	28280	G	C	0,999906	2020-12-04	United Kingdom
N_3_V	N	3	ERR5007228	28281	A	T	0,999624	2020-12-04	United Kingdom
N_3_E	N	3	ERR5007228	28282	T	A	0,999906	2020-12-04	United Kingdom
N_203_K	N	203	ERR5007228	28881	G	A	0,996552	2020-12-04	United Kingdom
N_204_R	N	204	ERR5007228	28883	G	C	1	2020-12-04	United Kingdom
N_235_F	N	235	ERR5007228	28977	C	T	0,998285	2020-12-04	United Kingdom
N_329_A	N	329	ERR5007228	29258	A	G	0,999618	2020-12-04	United Kingdom
ORF1ab_1001_I	ORF1ab	1001	ERR5007229	3267	C	T	1	2020-12-04	United Kingdom
ORF1ab_2230_T	ORF1ab	2230	ERR5007229	6954	T	C	1	2020-12-04	United Kingdom
ORF1ab_2552_P	ORF1ab	2552	ERR5007229	7919	T	C	1	2020-12-04	United Kingdom
ORF1ab_3674_NA	ORF1ab	3674	ERR5007229	11287	G	-TCTGGTTTT	0,998855	2020-12-04	United Kingdom
ORF1ab_314_L	ORF1ab	314	ERR5007229	14408	C	T	0,999565	2020-12-04	United Kingdom
ORF1ab_1383_R	ORF1ab	1383	ERR5007229	17615	A	G	0,997888	2020-12-04	United Kingdom
S_68_NA	S	68	ERR5007229	21764	A	-TACATG	0,993976	2020-12-04	United Kingdom
S_143_NA	S	143	ERR5007229	21990	T	-TTA	0,998316	2020-12-04	United Kingdom
S_501_Y	S	501	ERR5007229	23063	A	T	1	2020-12-04	United Kingdom
S_570_D	S	570	ERR5007229	23271	C	A	0,999966	2020-12-04	United Kingdom
S_614_G	S	614	ERR5007229	23403	A	G	0,999797	2020-12-04	United Kingdom
S_681_H	S	681	ERR5007229	23604	C	A	1	2020-12-04	United Kingdom
S_716_I	S	716	ERR5007229	23709	C	T	1	2020-12-04	United Kingdom
S_982_A	S	982	ERR5007229	24506	T	G	1	2020-12-04	United Kingdom
S_1118_H	S	1118	ERR5007229	24914	G	C	1	2020-12-04	United Kingdom
S_1214_G	S	1214	ERR5007229	25202	T	G	0,112128	2020-12-04	United Kingdom
S_1255_*	S	1255	ERR5007229	25325	A	T	0,0592148	2020-12-04	United Kingdom
ORF8_73_C	ORF8	73	ERR5007229	28111	A	G	0,999719	2020-12-04	United Kingdom
N_3_H	N	3	ERR5007229	28280	G	C	1	2020-12-04	United Kingdom
N_3_V	N	3	ERR5007229	28281	A	T	0,999864	2020-12-04	United Kingdom
N_3_E	N	3	ERR5007229	28282	T	A	0,999728	2020-12-04	United Kingdom
N_203_K	N	203	ERR5007229	28881	G	A	0,998244	2020-12-04	United Kingdom
N_204_R	N	204	ERR5007229	28883	G	C	1	2020-12-04	United Kingdom
N_235_F	N	235	ERR5007229	28977	C	T	0,999563	2020-12-04	United Kingdom
ORF1ab_859_V	ORF1ab	859	ERR5007234	2841	C	T	1	2020-12-04	United Kingdom
ORF1ab_1001_I	ORF1ab	1001	ERR5007234	3267	C	T	0,999731	2020-12-04	United Kingdom
ORF1ab_1708_D	ORF1ab	1708	ERR5007234	5388	C	A	1	2020-12-04	United Kingdom
ORF1ab_2230_T	ORF1ab	2230	ERR5007234	6954	T	C	1	2020-12-04	United Kingdom
ORF1ab_2266_NA	ORF1ab	2266	ERR5007234	7063	C	-AG	0,0565693	2020-12-04	United Kingdom
ORF1ab_3674_NA	ORF1ab	3674	ERR5007234	11287	G	-TCTGGTTTT	0,998725	2020-12-04	United Kingdom
ORF1ab_314_L	ORF1ab	314	ERR5007234	14408	C	T	0,999531	2020-12-04	United Kingdom
ORF1ab_1344_H	ORF1ab	1344	ERR5007234	17497	T	C	0,269887	2020-12-04	United Kingdom
ORF1ab_1383_R	ORF1ab	1383	ERR5007234	17615	A	G	1	2020-12-04	United Kingdom
S_68_NA	S	68	ERR5007234	21764	A	-TACATG	0,99618	2020-12-04	United Kingdom
S_143_NA	S	143	ERR5007234	21990	T	-TTA	0,998881	2020-12-04	United Kingdom
S_501_Y	S	501	ERR5007234	23063	A	T	0,999297	2020-12-04	United Kingdom
S_570_D	S	570	ERR5007234	23271	C	A	0,999823	2020-12-04	United Kingdom
S_614_G	S	614	ERR5007234	23403	A	G	0,999679	2020-12-04	United Kingdom
S_681_H	S	681	ERR5007234	23604	C	A	1	2020-12-04	United Kingdom
S_716_I	S	716	ERR5007234	23709	C	T	1	2020-12-04	United Kingdom
S_982_A	S	982	ERR5007234	24506	T	G	1	2020-12-04	United Kingdom
S_1118_H	S	1118	ERR5007234	24914	G	C	0,999954	2020-12-04	United Kingdom
S_1214_G	S	1214	ERR5007234	25202	T	G	0,0760534	2020-12-04	United Kingdom
ORF8_73_C	ORF8	73	ERR5007234	28111	A	G	0,999952	2020-12-04	United Kingdom
N_3_H	N	3	ERR5007234	28280	G	C	0,999951	2020-12-04	United Kingdom
N_3_V	N	3	ERR5007234	28281	A	T	0,999804	2020-12-04	United Kingdom
N_3_E	N	3	ERR5007234	28282	T	A	0,999705	2020-12-04	United Kingdom
N_203_K	N	203	ERR5007234	28881	G	A	0,997819	2020-12-04	United Kingdom
N_204_R	N	204	ERR5007234	28883	G	C	1	2020-12-04	United Kingdom
N_235_F	N	235	ERR5007234	28977	C	T	0,999459	2020-12-04	United Kingdom
ORF1ab_1001_I	ORF1ab	1001	ERR5007236	3267	C	T	1	2020-12-04	United Kingdom
ORF1ab_1708_D	ORF1ab	1708	ERR5007236	5388	C	A	1	2020-12-04	United Kingdom
ORF1ab_2278_V	ORF1ab	2278	ERR5007236	7097	A	G	0,998652	2020-12-04	United Kingdom
ORF1ab_3674_NA	ORF1ab	3674	ERR5007236	11287	G	-TCTGGTTTT	0,996758	2020-12-04	United Kingdom
ORF1ab_314_L	ORF1ab	314	ERR5007236	14408	C	T	0,999379	2020-12-04	United Kingdom
ORF1ab_1383_R	ORF1ab	1383	ERR5007236	17615	A	G	1	2020-12-04	United Kingdom
ORF1ab_1871_G	ORF1ab	1871	ERR5007236	19079	A	G	1	2020-12-04	United Kingdom
S_68_NA	S	68	ERR5007236	21764	A	-TACATG	0,994526	2020-12-04	United Kingdom
S_143_NA	S	143	ERR5007236	21990	T	-TTA	0,994676	2020-12-04	United Kingdom
S_501_Y	S	501	ERR5007236	23063	A	T	0,996503	2020-12-04	United Kingdom
S_570_D	S	570	ERR5007236	23271	C	A	0,999931	2020-12-04	United Kingdom
S_614_G	S	614	ERR5007236	23403	A	G	0,999692	2020-12-04	United Kingdom
S_681_H	S	681	ERR5007236	23604	C	A	1	2020-12-04	United Kingdom
S_716_I	S	716	ERR5007236	23709	C	T	1	2020-12-04	United Kingdom
S_982_A	S	982	ERR5007236	24506	T	G	0,998217	2020-12-04	United Kingdom
S_1118_H	S	1118	ERR5007236	24914	G	C	0,999858	2020-12-04	United Kingdom
S_1214_G	S	1214	ERR5007236	25202	T	G	0,105193	2020-12-04	United Kingdom
ORF8_73_C	ORF8	73	ERR5007236	28111	A	G	0,999949	2020-12-04	United Kingdom
N_3_H	N	3	ERR5007236	28280	G	C	0,999898	2020-12-04	United Kingdom
N_3_V	N	3	ERR5007236	28281	A	T	0,999898	2020-12-04	United Kingdom
N_3_E	N	3	ERR5007236	28282	T	A	0,999693	2020-12-04	United Kingdom
N_203_K	N	203	ERR5007236	28881	G	A	0,99866	2020-12-04	United Kingdom
N_204_R	N	204	ERR5007236	28883	G	C	0,999561	2020-12-04	United Kingdom
N_235_F	N	235	ERR5007236	28977	C	T	0,999551	2020-12-04	United Kingdom
ORF1ab_3112_W	ORF1ab	3112	ERR5007245	9600	T	G	0,14101	2020-12-05	United Kingdom
ORF1ab_3711_F	ORF1ab	3711	ERR5007245	11396	C	T	0,999729	2020-12-05	United Kingdom
ORF1ab_314_L	ORF1ab	314	ERR5007245	14408	C	T	0,999139	2020-12-05	United Kingdom
S_18_F	S	18	ERR5007245	21614	C	T	1	2020-12-05	United Kingdom
S_222_V	S	222	ERR5007245	22227	C	T	0,999165	2020-12-05	United Kingdom
S_614_G	S	614	ERR5007245	23403	A	G	0,999849	2020-12-05	United Kingdom
S_1214_G	S	1214	ERR5007245	25202	T	G	0,121935	2020-12-05	United Kingdom
N_220_V	N	220	ERR5007245	28932	C	T	0,999537	2020-12-05	United Kingdom
ORF10_30_L	ORF10	30	ERR5007245	29645	G	T	1	2020-12-05	United Kingdom
ORF1ab_1130_F	ORF1ab	1130	ERR5007247	3653	C	T	0,28931	2020-12-05	United Kingdom
ORF1ab_1547_A	ORF1ab	1547	ERR5007247	4905	A	C	0,48776	2020-12-05	United Kingdom
ORF1ab_3711_F	ORF1ab	3711	ERR5007247	11396	C	T	1	2020-12-05	United Kingdom
ORF1ab_314_L	ORF1ab	314	ERR5007247	14408	C	T	0,999018	2020-12-05	United Kingdom
ORF1ab_2178_F	ORF1ab	2178	ERR5007247	19999	G	T	0,999672	2020-12-05	United Kingdom
S_18_F	S	18	ERR5007247	21614	C	T	1	2020-12-05	United Kingdom
S_222_V	S	222	ERR5007247	22227	C	T	1	2020-12-05	United Kingdom
S_256_L	S	256	ERR5007247	22329	C	T	0,99996	2020-12-05	United Kingdom
S_522_S	S	522	ERR5007247	23126	G	T	0,195504	2020-12-05	United Kingdom
S_614_G	S	614	ERR5007247	23403	A	G	0,999718	2020-12-05	United Kingdom
S_1214_G	S	1214	ERR5007247	25202	T	G	0,0856955	2020-12-05	United Kingdom
S_1255_*	S	1255	ERR5007247	25325	A	T	0,054853	2020-12-05	United Kingdom
ORF3a_131_C	ORF3a	131	ERR5007247	25785	G	T	1	2020-12-05	United Kingdom
N_220_V	N	220	ERR5007247	28932	C	T	0,999696	2020-12-05	United Kingdom
ORF10_30_L	ORF10	30	ERR5007247	29645	G	T	1	2020-12-05	United Kingdom
ORF1ab_982_G	ORF1ab	982	ERR5007248	3210	A	G	0,121954	2020-12-05	United Kingdom
ORF1ab_1047_G	ORF1ab	1047	ERR5007248	3405	A	G	1	2020-12-05	United Kingdom
ORF1ab_314_L	ORF1ab	314	ERR5007248	14408	C	T	0,999372	2020-12-05	United Kingdom
S_18_F	S	18	ERR5007248	21614	C	T	0,999709	2020-12-05	United Kingdom
S_222_V	S	222	ERR5007248	22227	C	T	1	2020-12-05	United Kingdom
S_614_G	S	614	ERR5007248	23403	A	G	0,999923	2020-12-05	United Kingdom
S_1214_G	S	1214	ERR5007248	25202	T	G	0,0828476	2020-12-05	United Kingdom
N_220_V	N	220	ERR5007248	28932	C	T	1	2020-12-05	United Kingdom
ORF10_30_L	ORF10	30	ERR5007248	29645	G	T	1	2020-12-05	United Kingdom
ORF1ab_1001_I	ORF1ab	1001	ERR5007250	3267	C	T	1	2020-12-05	United Kingdom
ORF1ab_1708_D	ORF1ab	1708	ERR5007250	5388	C	A	1	2020-12-05	United Kingdom
ORF1ab_2230_T	ORF1ab	2230	ERR5007250	6954	T	C	1	2020-12-05	United Kingdom
ORF1ab_3674_NA	ORF1ab	3674	ERR5007250	11287	G	-TCTGGTTTT	0,996941	2020-12-05	United Kingdom
ORF1ab_314_L	ORF1ab	314	ERR5007250	14408	C	T	0,999182	2020-12-05	United Kingdom
S_68_NA	S	68	ERR5007250	21764	A	-TACATG	0,996345	2020-12-05	United Kingdom
S_143_NA	S	143	ERR5007250	21990	T	-TTA	0,997127	2020-12-05	United Kingdom
S_501_Y	S	501	ERR5007250	23063	A	T	0,999351	2020-12-05	United Kingdom
S_570_D	S	570	ERR5007250	23271	C	A	0,999941	2020-12-05	United Kingdom
S_614_G	S	614	ERR5007250	23403	A	G	0,999036	2020-12-05	United Kingdom
S_681_H	S	681	ERR5007250	23604	C	A	0,998997	2020-12-05	United Kingdom
S_706_V	S	706	ERR5007250	23679	C	T	1	2020-12-05	United Kingdom
S_716_I	S	716	ERR5007250	23709	C	T	0,999488	2020-12-05	United Kingdom
S_982_A	S	982	ERR5007250	24506	T	G	1	2020-12-05	United Kingdom
S_1118_H	S	1118	ERR5007250	24914	G	C	0,99967	2020-12-05	United Kingdom
S_1214_G	S	1214	ERR5007250	25202	T	G	0,0745434	2020-12-05	United Kingdom
ORF8_27_*	ORF8	27	ERR5007250	27972	C	T	1	2020-12-05	United Kingdom
ORF8_52_I	ORF8	52	ERR5007250	28048	G	T	1	2020-12-05	United Kingdom
ORF8_68_*	ORF8	68	ERR5007250	28095	A	T	0,960452	2020-12-05	United Kingdom
ORF8_73_C	ORF8	73	ERR5007250	28111	A	G	0,999963	2020-12-05	United Kingdom
N_3_H	N	3	ERR5007250	28280	G	C	0,99993	2020-12-05	United Kingdom
N_3_V	N	3	ERR5007250	28281	A	T	0,999895	2020-12-05	United Kingdom
N_3_E	N	3	ERR5007250	28282	T	A	0,999755	2020-12-05	United Kingdom
N_203_K	N	203	ERR5007250	28881	G	A	0,998624	2020-12-05	United Kingdom
N_204_R	N	204	ERR5007250	28883	G	C	1	2020-12-05	United Kingdom
N_235_F	N	235	ERR5007250	28977	C	T	0,999655	2020-12-05	United Kingdom
ORF1ab_2269_C	ORF1ab	2269	ERR5007254	7070	G	T	0,999939	2020-12-04	United Kingdom
ORF1ab_3454_V	ORF1ab	3454	ERR5007254	10626	C	T	0,999848	2020-12-04	United Kingdom
ORF1ab_4100_H	ORF1ab	4100	ERR5007254	12565	G	T	0,99981	2020-12-04	United Kingdom
ORF1ab_314_L	ORF1ab	314	ERR5007254	14408	C	T	0,999272	2020-12-04	United Kingdom
ORF1ab_2538_N	ORF1ab	2538	ERR5007254	21081	A	C	0,998471	2020-12-04	United Kingdom
S_222_V	S	222	ERR5007254	22227	C	T	1	2020-12-04	United Kingdom
S_583_D	S	583	ERR5007254	23311	G	C	0,99972	2020-12-04	United Kingdom
S_614_G	S	614	ERR5007254	23403	A	G	0,99973	2020-12-04	United Kingdom
S_1214_G	S	1214	ERR5007254	25202	T	G	0,0944018	2020-12-04	United Kingdom
N_220_V	N	220	ERR5007254	28932	C	T	0,999333	2020-12-04	United Kingdom
ORF10_30_L	ORF10	30	ERR5007254	29645	G	T	1	2020-12-04	United Kingdom
ORF1ab_182_H	ORF1ab	182	ERR5007255	809	T	C	0,999656	2020-12-04	United Kingdom
ORF1ab_1001_I	ORF1ab	1001	ERR5007255	3267	C	T	0,999869	2020-12-04	United Kingdom
ORF1ab_1708_D	ORF1ab	1708	ERR5007255	5388	C	A	1	2020-12-04	United Kingdom
ORF1ab_2230_T	ORF1ab	2230	ERR5007255	6954	T	C	0,998501	2020-12-04	United Kingdom
ORF1ab_3674_NA	ORF1ab	3674	ERR5007255	11287	G	-TCTGGTTTT	0,997907	2020-12-04	United Kingdom
ORF1ab_314_L	ORF1ab	314	ERR5007255	14408	C	T	0,999256	2020-12-04	United Kingdom
ORF1ab_1383_R	ORF1ab	1383	ERR5007255	17615	A	G	0,999839	2020-12-04	United Kingdom
S_68_NA	S	68	ERR5007255	21764	A	-TACATG	0,998078	2020-12-04	United Kingdom
S_143_NA	S	143	ERR5007255	21990	T	-TTA	0,997701	2020-12-04	United Kingdom
S_501_Y	S	501	ERR5007255	23063	A	T	0,999692	2020-12-04	United Kingdom
S_570_D	S	570	ERR5007255	23271	C	A	0,999912	2020-12-04	United Kingdom
S_614_G	S	614	ERR5007255	23403	A	G	0,999848	2020-12-04	United Kingdom
S_681_H	S	681	ERR5007255	23604	C	A	1	2020-12-04	United Kingdom
S_716_I	S	716	ERR5007255	23709	C	T	0,999785	2020-12-04	United Kingdom
S_982_A	S	982	ERR5007255	24506	T	G	0,999697	2020-12-04	United Kingdom
S_1118_H	S	1118	ERR5007255	24914	G	C	0,999916	2020-12-04	United Kingdom
S_1214_G	S	1214	ERR5007255	25202	T	G	0,0941704	2020-12-04	United Kingdom
S_1255_*	S	1255	ERR5007255	25325	A	T	0,0791455	2020-12-04	United Kingdom
ORF8_27_*	ORF8	27	ERR5007255	27972	C	T	1	2020-12-04	United Kingdom
ORF8_52_I	ORF8	52	ERR5007255	28048	G	T	1	2020-12-04	United Kingdom
ORF8_73_C	ORF8	73	ERR5007255	28111	A	G	0,99989	2020-12-04	United Kingdom
N_3_H	N	3	ERR5007255	28280	G	C	0,999868	2020-12-04	United Kingdom
N_3_V	N	3	ERR5007255	28281	A	T	0,999708	2020-12-04	United Kingdom
N_3_E	N	3	ERR5007255	28282	T	A	0,999469	2020-12-04	United Kingdom
N_203_K	N	203	ERR5007255	28881	G	A	0,997996	2020-12-04	United Kingdom
N_204_R	N	204	ERR5007255	28883	G	C	0,999565	2020-12-04	United Kingdom
N_235_F	N	235	ERR5007255	28977	C	T	0,999666	2020-12-04	United Kingdom
ORF1ab_2269_C	ORF1ab	2269	ERR5007256	7070	G	T	0,999909	2020-12-04	United Kingdom
ORF1ab_3454_V	ORF1ab	3454	ERR5007256	10626	C	T	0,999745	2020-12-04	United Kingdom
ORF1ab_4100_H	ORF1ab	4100	ERR5007256	12565	G	T	0,999935	2020-12-04	United Kingdom
ORF1ab_314_L	ORF1ab	314	ERR5007256	14408	C	T	0,999115	2020-12-04	United Kingdom
ORF1ab_2538_N	ORF1ab	2538	ERR5007256	21081	A	C	0,999874	2020-12-04	United Kingdom
S_222_V	S	222	ERR5007256	22227	C	T	1	2020-12-04	United Kingdom
S_583_D	S	583	ERR5007256	23311	G	C	0,999774	2020-12-04	United Kingdom
S_614_G	S	614	ERR5007256	23403	A	G	0,99971	2020-12-04	United Kingdom
S_1214_G	S	1214	ERR5007256	25202	T	G	0,0889552	2020-12-04	United Kingdom
S_1255_*	S	1255	ERR5007256	25325	A	T	0,0713671	2020-12-04	United Kingdom
N_220_V	N	220	ERR5007256	28932	C	T	0,999277	2020-12-04	United Kingdom
ORF10_30_L	ORF10	30	ERR5007256	29645	G	T	0,997361	2020-12-04	United Kingdom
ORF1ab_1001_I	ORF1ab	1001	ERR5007258	3267	C	T	0,99947	2020-12-04	United Kingdom
ORF1ab_1125_C	ORF1ab	1125	ERR5007258	3638	G	T	1	2020-12-04	United Kingdom
ORF1ab_1997_V	ORF1ab	1997	ERR5007258	6255	C	T	1	2020-12-04	United Kingdom
ORF1ab_2230_T	ORF1ab	2230	ERR5007258	6954	T	C	0,998282	2020-12-04	United Kingdom
ORF1ab_3504_L	ORF1ab	3504	ERR5007258	10776	C	T	1	2020-12-04	United Kingdom
ORF1ab_3674_NA	ORF1ab	3674	ERR5007258	11287	G	-TCTGGTTTT	0,999367	2020-12-04	United Kingdom
ORF1ab_314_L	ORF1ab	314	ERR5007258	14408	C	T	0,999101	2020-12-04	United Kingdom
S_68_NA	S	68	ERR5007258	21764	A	-TACATG	0,997765	2020-12-04	United Kingdom
S_143_NA	S	143	ERR5007258	21990	T	-TTA	0,997795	2020-12-04	United Kingdom
S_501_Y	S	501	ERR5007258	23063	A	T	1	2020-12-04	United Kingdom
S_570_D	S	570	ERR5007258	23271	C	A	0,999849	2020-12-04	United Kingdom
S_614_G	S	614	ERR5007258	23403	A	G	0,99988	2020-12-04	United Kingdom
S_681_H	S	681	ERR5007258	23604	C	A	1	2020-12-04	United Kingdom
S_716_I	S	716	ERR5007258	23709	C	T	1	2020-12-04	United Kingdom
S_982_A	S	982	ERR5007258	24506	T	G	1	2020-12-04	United Kingdom
S_1118_H	S	1118	ERR5007258	24914	G	C	0,999931	2020-12-04	United Kingdom
S_1214_G	S	1214	ERR5007258	25202	T	G	0,11408	2020-12-04	United Kingdom
S_1255_*	S	1255	ERR5007258	25325	A	T	0,0527056	2020-12-04	United Kingdom
ORF8_73_C	ORF8	73	ERR5007258	28111	A	G	0,999895	2020-12-04	United Kingdom
N_3_H	N	3	ERR5007258	28280	G	C	0,999842	2020-12-04	United Kingdom
N_3_V	N	3	ERR5007258	28281	A	T	0,999789	2020-12-04	United Kingdom
N_3_E	N	3	ERR5007258	28282	T	A	0,999525	2020-12-04	United Kingdom
N_203_K	N	203	ERR5007258	28881	G	A	0,997283	2020-12-04	United Kingdom
N_204_R	N	204	ERR5007258	28883	G	C	0,999328	2020-12-04	United Kingdom
N_235_F	N	235	ERR5007258	28977	C	T	1	2020-12-04	United Kingdom
ORF1ab_124_C	ORF1ab	124	ERR5007259	635	C	T	0,0638943	2020-12-04	United Kingdom
ORF1ab_314_L	ORF1ab	314	ERR5007259	14408	C	T	0,998875	2020-12-04	United Kingdom
ORF1ab_418_NA	ORF1ab	418	ERR5007259	14720	G	+T	0,0571861	2020-12-04	United Kingdom
ORF1ab_1675_L	ORF1ab	1675	ERR5007259	18491	C	T	0,997874	2020-12-04	United Kingdom
ORF1ab_2537_I	ORF1ab	2537	ERR5007259	21077	C	T	0,528841	2020-12-04	United Kingdom
S_18_F	S	18	ERR5007259	21614	C	T	0,999787	2020-12-04	United Kingdom
S_222_V	S	222	ERR5007259	22227	C	T	1	2020-12-04	United Kingdom
S_613_H	S	613	ERR5007259	23401	G	T	0,999009	2020-12-04	United Kingdom
S_614_G	S	614	ERR5007259	23403	A	G	0,999956	2020-12-04	United Kingdom
S_625_Y	S	625	ERR5007259	23435	C	T	0,0683239	2020-12-04	United Kingdom
S_1214_G	S	1214	ERR5007259	25202	T	G	0,0729927	2020-12-04	United Kingdom
N_220_V	N	220	ERR5007259	28932	C	T	0,999724	2020-12-04	United Kingdom
ORF10_30_L	ORF10	30	ERR5007259	29645	G	T	1	2020-12-04	United Kingdom
ORF1ab_3603_NA	ORF1ab	3603	ERR5007260	11074	C	+T	0,107735	2020-12-04	United Kingdom
ORF1ab_3606_NA	ORF1ab	3606	ERR5007260	11082	T	-G	0,0870622	2020-12-04	United Kingdom
ORF1ab_3606_F	ORF1ab	3606	ERR5007260	11083	G	T	0,999923	2020-12-04	United Kingdom
ORF1ab_3993_C	ORF1ab	3993	ERR5007260	12242	C	T	1	2020-12-04	United Kingdom
ORF1ab_4182_F	ORF1ab	4182	ERR5007260	12809	C	T	1	2020-12-04	United Kingdom
ORF1ab_314_L	ORF1ab	314	ERR5007260	14408	C	T	0,9995	2020-12-04	United Kingdom
S_614_G	S	614	ERR5007260	23403	A	G	0,999657	2020-12-04	United Kingdom
S_892_S	S	892	ERR5007260	24236	G	T	1	2020-12-04	United Kingdom
S_1255_*	S	1255	ERR5007260	25325	A	T	0,100603	2020-12-04	United Kingdom
ORF3a_57_H	ORF3a	57	ERR5007260	25563	G	T	0,999477	2020-12-04	United Kingdom
N_22_Y	N	22	ERR5007260	28337	G	T	1	2020-12-04	United Kingdom
N_194_L	N	194	ERR5007260	28854	C	T	1	2020-12-04	United Kingdom
ORF1ab_1001_I	ORF1ab	1001	ERR5007279	3267	C	T	1	2020-12-04	United Kingdom
ORF1ab_1125_C	ORF1ab	1125	ERR5007279	3638	G	T	1	2020-12-04	United Kingdom
ORF1ab_1708_D	ORF1ab	1708	ERR5007279	5388	C	A	1	2020-12-04	United Kingdom
ORF1ab_2230_T	ORF1ab	2230	ERR5007279	6954	T	C	0,997722	2020-12-04	United Kingdom
ORF1ab_3000_I	ORF1ab	3000	ERR5007279	9264	C	T	0,239631	2020-12-04	United Kingdom
ORF1ab_3674_NA	ORF1ab	3674	ERR5007279	11287	G	-TCTGGTTTT	0,995467	2020-12-04	United Kingdom
ORF1ab_314_L	ORF1ab	314	ERR5007279	14408	C	T	0,999597	2020-12-04	United Kingdom
S_68_NA	S	68	ERR5007279	21764	A	-TACATG	0,99791	2020-12-04	United Kingdom
S_143_NA	S	143	ERR5007279	21990	T	-TTA	0,996933	2020-12-04	United Kingdom
S_501_Y	S	501	ERR5007279	23063	A	T	0,997706	2020-12-04	United Kingdom
S_570_D	S	570	ERR5007279	23271	C	A	0,999893	2020-12-04	United Kingdom
S_614_G	S	614	ERR5007279	23403	A	G	0,999788	2020-12-04	United Kingdom
S_681_H	S	681	ERR5007279	23604	C	A	1	2020-12-04	United Kingdom
S_716_I	S	716	ERR5007279	23709	C	T	1	2020-12-04	United Kingdom
S_982_A	S	982	ERR5007279	24506	T	G	1	2020-12-04	United Kingdom
S_1118_H	S	1118	ERR5007279	24914	G	C	0,999856	2020-12-04	United Kingdom
S_1214_G	S	1214	ERR5007279	25202	T	G	0,0984733	2020-12-04	United Kingdom
ORF8_73_C	ORF8	73	ERR5007279	28111	A	G	0,999768	2020-12-04	United Kingdom
N_3_H	N	3	ERR5007279	28280	G	C	0,999954	2020-12-04	United Kingdom
N_3_V	N	3	ERR5007279	28281	A	T	0,999862	2020-12-04	United Kingdom
N_3_E	N	3	ERR5007279	28282	T	A	0,999816	2020-12-04	United Kingdom
N_203_K	N	203	ERR5007279	28881	G	A	0,996023	2020-12-04	United Kingdom
N_204_R	N	204	ERR5007279	28883	G	C	1	2020-12-04	United Kingdom
N_235_F	N	235	ERR5007279	28977	C	T	0,998324	2020-12-04	United Kingdom
ORF1ab_1001_I	ORF1ab	1001	ERR5007281	3267	C	T	1	2020-12-04	United Kingdom
ORF1ab_2230_T	ORF1ab	2230	ERR5007281	6954	T	C	1	2020-12-04	United Kingdom
ORF1ab_2780_L	ORF1ab	2780	ERR5007281	8603	T	C	1	2020-12-04	United Kingdom
ORF1ab_3674_NA	ORF1ab	3674	ERR5007281	11287	G	-TCTGGTTTT	0,99865	2020-12-04	United Kingdom
ORF1ab_314_L	ORF1ab	314	ERR5007281	14408	C	T	1	2020-12-04	United Kingdom
ORF1ab_1383_R	ORF1ab	1383	ERR5007281	17615	A	G	0,99877	2020-12-04	United Kingdom
ORF1ab_1488_N	ORF1ab	1488	ERR5007281	17930	T	A	0,0963303	2020-12-04	United Kingdom
S_68_NA	S	68	ERR5007281	21764	A	-TACATG	0,997783	2020-12-04	United Kingdom
S_143_NA	S	143	ERR5007281	21990	T	-TTA	0,997819	2020-12-04	United Kingdom
S_501_Y	S	501	ERR5007281	23063	A	T	0,997573	2020-12-04	United Kingdom
S_570_D	S	570	ERR5007281	23271	C	A	0,999935	2020-12-04	United Kingdom
S_614_G	S	614	ERR5007281	23403	A	G	0,999808	2020-12-04	United Kingdom
S_681_H	S	681	ERR5007281	23604	C	A	1	2020-12-04	United Kingdom
S_716_I	S	716	ERR5007281	23709	C	T	1	2020-12-04	United Kingdom
S_982_A	S	982	ERR5007281	24506	T	G	1	2020-12-04	United Kingdom
S_1118_H	S	1118	ERR5007281	24914	G	C	0,99965	2020-12-04	United Kingdom
S_1214_G	S	1214	ERR5007281	25202	T	G	0,16332	2020-12-04	United Kingdom
ORF3a_15_F	ORF3a	15	ERR5007281	25437	G	T	1	2020-12-04	United Kingdom
ORF8_73_C	ORF8	73	ERR5007281	28111	A	G	0,999839	2020-12-04	United Kingdom
N_3_H	N	3	ERR5007281	28280	G	C	0,999843	2020-12-04	United Kingdom
N_3_V	N	3	ERR5007281	28281	A	T	0,999842	2020-12-04	United Kingdom
N_3_E	N	3	ERR5007281	28282	T	A	0,999684	2020-12-04	United Kingdom
N_203_K	N	203	ERR5007281	28881	G	A	0,997485	2020-12-04	United Kingdom
N_204_R	N	204	ERR5007281	28883	G	C	1	2020-12-04	United Kingdom
N_235_F	N	235	ERR5007281	28977	C	T	0,995054	2020-12-04	United Kingdom
ORF1ab_460_Y	ORF1ab	460	ERR5007284	1643	A	T	0,999783	2020-12-04	United Kingdom
ORF1ab_1001_I	ORF1ab	1001	ERR5007284	3267	C	T	0,999918	2020-12-04	United Kingdom
ORF1ab_1708_D	ORF1ab	1708	ERR5007284	5388	C	A	1	2020-12-04	United Kingdom
ORF1ab_2230_T	ORF1ab	2230	ERR5007284	6954	T	C	1	2020-12-04	United Kingdom
ORF1ab_3674_NA	ORF1ab	3674	ERR5007284	11287	G	-TCTGGTTTT	0,995164	2020-12-04	United Kingdom
ORF1ab_314_L	ORF1ab	314	ERR5007284	14408	C	T	0,999418	2020-12-04	United Kingdom
ORF1ab_720_G	ORF1ab	720	ERR5007284	15626	A	G	0,999783	2020-12-04	United Kingdom
S_68_NA	S	68	ERR5007284	21764	A	-TACATG	0,99899	2020-12-04	United Kingdom
S_143_NA	S	143	ERR5007284	21990	T	-TTA	0,998035	2020-12-04	United Kingdom
S_216_F	S	216	ERR5007284	22208	C	T	0,258892	2020-12-04	United Kingdom
S_501_Y	S	501	ERR5007284	23063	A	T	0,998466	2020-12-04	United Kingdom
S_570_D	S	570	ERR5007284	23271	C	A	0,999831	2020-12-04	United Kingdom
S_614_G	S	614	ERR5007284	23403	A	G	0,999786	2020-12-04	United Kingdom
S_681_H	S	681	ERR5007284	23604	C	A	1	2020-12-04	United Kingdom
S_716_I	S	716	ERR5007284	23709	C	T	1	2020-12-04	United Kingdom
S_982_A	S	982	ERR5007284	24506	T	G	0,999681	2020-12-04	United Kingdom
S_1118_H	S	1118	ERR5007284	24914	G	C	0,999815	2020-12-04	United Kingdom
S_1214_G	S	1214	ERR5007284	25202	T	G	0,109315	2020-12-04	United Kingdom
S_1255_*	S	1255	ERR5007284	25325	A	T	0,0697644	2020-12-04	United Kingdom
ORF8_27_*	ORF8	27	ERR5007284	27972	C	T	1	2020-12-04	United Kingdom
ORF8_52_I	ORF8	52	ERR5007284	28048	G	T	1	2020-12-04	United Kingdom
ORF8_73_C	ORF8	73	ERR5007284	28111	A	G	0,999797	2020-12-04	United Kingdom
ORF8_119_NA	ORF8	119	ERR5007284	28250	T	+CTG	0,988412	2020-12-04	United Kingdom
ORF8_120_NA	ORF8	120	ERR5007284	28253	C	-A	0,995921	2020-12-04	United Kingdom
N_3_H	N	3	ERR5007284	28280	G	C	0,999925	2020-12-04	United Kingdom
N_3_V	N	3	ERR5007284	28281	A	T	0,999547	2020-12-04	United Kingdom
N_3_E	N	3	ERR5007284	28282	T	A	0,998866	2020-12-04	United Kingdom
N_203_K	N	203	ERR5007284	28881	G	A	0,998814	2020-12-04	United Kingdom
N_204_R	N	204	ERR5007284	28883	G	C	1	2020-12-04	United Kingdom
N_235_F	N	235	ERR5007284	28977	C	T	0,999852	2020-12-04	United Kingdom
ORF1ab_1001_I	ORF1ab	1001	ERR5007288	3267	C	T	1	2020-12-04	United Kingdom
ORF1ab_1708_D	ORF1ab	1708	ERR5007288	5388	C	A	1	2020-12-04	United Kingdom
ORF1ab_2230_T	ORF1ab	2230	ERR5007288	6954	T	C	0,998555	2020-12-04	United Kingdom
ORF1ab_3674_NA	ORF1ab	3674	ERR5007288	11287	G	-TCTGGTTTT	0,998963	2020-12-04	United Kingdom
ORF1ab_314_L	ORF1ab	314	ERR5007288	14408	C	T	0,998924	2020-12-04	United Kingdom
ORF1ab_1383_R	ORF1ab	1383	ERR5007288	17615	A	G	0,998937	2020-12-04	United Kingdom
ORF1ab_1871_G	ORF1ab	1871	ERR5007288	19079	A	G	0,999806	2020-12-04	United Kingdom
ORF1ab_2087_Y	ORF1ab	2087	ERR5007288	19726	G	T	1	2020-12-04	United Kingdom
S_68_NA	S	68	ERR5007288	21764	A	-TACATG	0,994499	2020-12-04	United Kingdom
S_143_NA	S	143	ERR5007288	21990	T	-TTA	0,997845	2020-12-04	United Kingdom
S_501_Y	S	501	ERR5007288	23063	A	T	1	2020-12-04	United Kingdom
S_570_D	S	570	ERR5007288	23271	C	A	0,999746	2020-12-04	United Kingdom
S_614_G	S	614	ERR5007288	23403	A	G	0,999751	2020-12-04	United Kingdom
S_681_H	S	681	ERR5007288	23604	C	A	1	2020-12-04	United Kingdom
S_716_I	S	716	ERR5007288	23709	C	T	1	2020-12-04	United Kingdom
S_982_A	S	982	ERR5007288	24506	T	G	1	2020-12-04	United Kingdom
S_1118_H	S	1118	ERR5007288	24914	G	C	0,999805	2020-12-04	United Kingdom
S_1214_G	S	1214	ERR5007288	25202	T	G	0,0746812	2020-12-04	United Kingdom
ORF3a_90_F	ORF3a	90	ERR5007288	25660	G	T	1	2020-12-04	United Kingdom
ORF8_73_C	ORF8	73	ERR5007288	28111	A	G	0,999683	2020-12-04	United Kingdom
N_3_H	N	3	ERR5007288	28280	G	C	0,999788	2020-12-04	United Kingdom
N_3_V	N	3	ERR5007288	28281	A	T	0,999958	2020-12-04	United Kingdom
N_3_E	N	3	ERR5007288	28282	T	A	0,999745	2020-12-04	United Kingdom
N_203_K	N	203	ERR5007288	28881	G	A	0,997741	2020-12-04	United Kingdom
N_204_R	N	204	ERR5007288	28883	G	C	1	2020-12-04	United Kingdom
N_235_F	N	235	ERR5007288	28977	C	T	1	2020-12-04	United Kingdom
ORF1ab_2181_I	ORF1ab	2181	ERR5007295	6807	C	T	0,999808	2020-12-03	United Kingdom
ORF1ab_2500_F	ORF1ab	2500	ERR5007295	7764	C	T	1	2020-12-03	United Kingdom
ORF1ab_2554_V	ORF1ab	2554	ERR5007295	7926	C	T	1	2020-12-03	United Kingdom
ORF1ab_3929_N	ORF1ab	3929	ERR5007295	12052	G	T	0,999708	2020-12-03	United Kingdom
ORF1ab_51_Y	ORF1ab	51	ERR5007295	13618	G	T	0,999852	2020-12-03	United Kingdom
ORF1ab_216_I	ORF1ab	216	ERR5007295	14114	C	T	0,0848207	2020-12-03	United Kingdom
ORF1ab_314_L	ORF1ab	314	ERR5007295	14408	C	T	0,999619	2020-12-03	United Kingdom
S_222_V	S	222	ERR5007295	22227	C	T	0,999587	2020-12-03	United Kingdom
S_614_G	S	614	ERR5007295	23403	A	G	0,999572	2020-12-03	United Kingdom
S_1214_G	S	1214	ERR5007295	25202	T	G	0,131049	2020-12-03	United Kingdom
N_220_V	N	220	ERR5007295	28932	C	T	0,999488	2020-12-03	United Kingdom
ORF10_12_NA	ORF10	12	ERR5007295	29593	G	+AT	0,9933	2020-12-03	United Kingdom
ORF10_30_L	ORF10	30	ERR5007295	29645	G	T	1	2020-12-03	United Kingdom
ORF1ab_1001_I	ORF1ab	1001	ERR5007296	3267	C	T	1	2020-12-05	United Kingdom
ORF1ab_1708_D	ORF1ab	1708	ERR5007296	5388	C	A	1	2020-12-05	United Kingdom
ORF1ab_2230_T	ORF1ab	2230	ERR5007296	6954	T	C	0,999375	2020-12-05	United Kingdom
ORF1ab_3674_NA	ORF1ab	3674	ERR5007296	11287	G	-TCTGGTTTT	0,998421	2020-12-05	United Kingdom
ORF1ab_3966_R	ORF1ab	3966	ERR5007296	12162	A	G	0,999912	2020-12-05	United Kingdom
ORF1ab_314_L	ORF1ab	314	ERR5007296	14408	C	T	0,999507	2020-12-05	United Kingdom
ORF1ab_1383_R	ORF1ab	1383	ERR5007296	17615	A	G	1	2020-12-05	United Kingdom
S_68_NA	S	68	ERR5007296	21764	A	-TACATG	0,997096	2020-12-05	United Kingdom
S_143_NA	S	143	ERR5007296	21990	T	-TTA	0,995672	2020-12-05	United Kingdom
S_494_P	S	494	ERR5007296	23042	T	C	0,99924	2020-12-05	United Kingdom
S_501_Y	S	501	ERR5007296	23063	A	T	0,999231	2020-12-05	United Kingdom
S_570_D	S	570	ERR5007296	23271	C	A	0,999925	2020-12-05	United Kingdom
S_614_G	S	614	ERR5007296	23403	A	G	0,999877	2020-12-05	United Kingdom
S_681_H	S	681	ERR5007296	23604	C	A	1	2020-12-05	United Kingdom
S_716_I	S	716	ERR5007296	23709	C	T	1	2020-12-05	United Kingdom
S_982_A	S	982	ERR5007296	24506	T	G	0,999819	2020-12-05	United Kingdom
S_1118_H	S	1118	ERR5007296	24914	G	C	0,999694	2020-12-05	United Kingdom
S_1214_G	S	1214	ERR5007296	25202	T	G	0,107914	2020-12-05	United Kingdom
ORF8_27_*	ORF8	27	ERR5007296	27972	C	T	1	2020-12-05	United Kingdom
ORF8_52_I	ORF8	52	ERR5007296	28048	G	T	1	2020-12-05	United Kingdom
ORF8_73_C	ORF8	73	ERR5007296	28111	A	G	0,99988	2020-12-05	United Kingdom
N_3_H	N	3	ERR5007296	28280	G	C	0,999973	2020-12-05	United Kingdom
N_3_V	N	3	ERR5007296	28281	A	T	0,999669	2020-12-05	United Kingdom
N_3_E	N	3	ERR5007296	28282	T	A	0,999614	2020-12-05	United Kingdom
N_203_K	N	203	ERR5007296	28881	G	A	0,998252	2020-12-05	United Kingdom
N_204_R	N	204	ERR5007296	28883	G	C	0,999494	2020-12-05	United Kingdom
N_235_F	N	235	ERR5007296	28977	C	T	0,999794	2020-12-05	United Kingdom
ORF1ab_971_L	ORF1ab	971	ERR5007298	3177	C	T	0,999807	2020-12-04	United Kingdom
ORF1ab_1001_I	ORF1ab	1001	ERR5007298	3267	C	T	1	2020-12-04	United Kingdom
ORF1ab_1708_D	ORF1ab	1708	ERR5007298	5388	C	A	1	2020-12-04	United Kingdom
ORF1ab_2230_T	ORF1ab	2230	ERR5007298	6954	T	C	0,999224	2020-12-04	United Kingdom
ORF1ab_3674_NA	ORF1ab	3674	ERR5007298	11287	G	-TCTGGTTTT	0,99932	2020-12-04	United Kingdom
ORF1ab_314_L	ORF1ab	314	ERR5007298	14408	C	T	0,999567	2020-12-04	United Kingdom
S_68_NA	S	68	ERR5007298	21764	A	-TACATG	0,99117	2020-12-04	United Kingdom
S_143_NA	S	143	ERR5007298	21990	T	-TTA	0,994257	2020-12-04	United Kingdom
S_501_Y	S	501	ERR5007298	23063	A	T	1	2020-12-04	United Kingdom
S_570_D	S	570	ERR5007298	23271	C	A	0,999841	2020-12-04	United Kingdom
S_614_G	S	614	ERR5007298	23403	A	G	0,99975	2020-12-04	United Kingdom
S_681_H	S	681	ERR5007298	23604	C	A	1	2020-12-04	United Kingdom
S_716_I	S	716	ERR5007298	23709	C	T	0,998924	2020-12-04	United Kingdom
S_982_A	S	982	ERR5007298	24506	T	G	1	2020-12-04	United Kingdom
S_1118_H	S	1118	ERR5007298	24914	G	C	0,999823	2020-12-04	United Kingdom
S_1214_G	S	1214	ERR5007298	25202	T	G	0,137184	2020-12-04	United Kingdom
ORF8_73_C	ORF8	73	ERR5007298	28111	A	G	0,999753	2020-12-04	United Kingdom
N_3_H	N	3	ERR5007298	28280	G	C	0,999924	2020-12-04	United Kingdom
N_3_V	N	3	ERR5007298	28281	A	T	0,99977	2020-12-04	United Kingdom
N_3_E	N	3	ERR5007298	28282	T	A	0,999654	2020-12-04	United Kingdom
N_203_K	N	203	ERR5007298	28881	G	A	0,99836	2020-12-04	United Kingdom
N_204_R	N	204	ERR5007298	28883	G	C	1	2020-12-04	United Kingdom
N_235_F	N	235	ERR5007298	28977	C	T	0,999679	2020-12-04	United Kingdom
ORF1ab_1001_I	ORF1ab	1001	ERR5007299	3267	C	T	1	2020-12-04	United Kingdom
ORF1ab_1958_NA	ORF1ab	1958	ERR5007299	6139	A	-TT	0,219124	2020-12-04	United Kingdom
ORF1ab_2230_T	ORF1ab	2230	ERR5007299	6954	T	C	1	2020-12-04	United Kingdom
ORF1ab_2780_L	ORF1ab	2780	ERR5007299	8603	T	C	1	2020-12-04	United Kingdom
ORF1ab_3674_NA	ORF1ab	3674	ERR5007299	11287	G	-TCTGGTTTT	0,999108	2020-12-04	United Kingdom
ORF1ab_314_L	ORF1ab	314	ERR5007299	14408	C	T	0,999194	2020-12-04	United Kingdom
ORF1ab_1383_R	ORF1ab	1383	ERR5007299	17615	A	G	0,998873	2020-12-04	United Kingdom
S_68_NA	S	68	ERR5007299	21764	A	-TACATG	0,99913	2020-12-04	United Kingdom
S_143_NA	S	143	ERR5007299	21990	T	-TTA	0,999154	2020-12-04	United Kingdom
S_501_Y	S	501	ERR5007299	23063	A	T	1	2020-12-04	United Kingdom
S_570_D	S	570	ERR5007299	23271	C	A	0,999946	2020-12-04	United Kingdom
S_614_G	S	614	ERR5007299	23403	A	G	0,999893	2020-12-04	United Kingdom
S_681_H	S	681	ERR5007299	23604	C	A	1	2020-12-04	United Kingdom
S_716_I	S	716	ERR5007299	23709	C	T	1	2020-12-04	United Kingdom
S_982_A	S	982	ERR5007299	24506	T	G	1	2020-12-04	United Kingdom
S_1118_H	S	1118	ERR5007299	24914	G	C	0,999893	2020-12-04	United Kingdom
S_1214_G	S	1214	ERR5007299	25202	T	G	0,149254	2020-12-04	United Kingdom
ORF3a_15_F	ORF3a	15	ERR5007299	25437	G	T	0,999917	2020-12-04	United Kingdom
ORF8_73_C	ORF8	73	ERR5007299	28111	A	G	0,999868	2020-12-04	United Kingdom
N_3_H	N	3	ERR5007299	28280	G	C	0,999939	2020-12-04	United Kingdom
N_3_V	N	3	ERR5007299	28281	A	T	0,999753	2020-12-04	United Kingdom
N_3_E	N	3	ERR5007299	28282	T	A	0,999661	2020-12-04	United Kingdom
N_203_K	N	203	ERR5007299	28881	G	A	0,999034	2020-12-04	United Kingdom
N_204_R	N	204	ERR5007299	28883	G	C	1	2020-12-04	United Kingdom
N_235_F	N	235	ERR5007299	28977	C	T	0,999366	2020-12-04	United Kingdom
ORF1ab_971_L	ORF1ab	971	ERR5007316	3177	C	T	0,999613	2020-12-04	United Kingdom
ORF1ab_1001_I	ORF1ab	1001	ERR5007316	3267	C	T	0,999887	2020-12-04	United Kingdom
ORF1ab_1708_D	ORF1ab	1708	ERR5007316	5388	C	A	1	2020-12-04	United Kingdom
ORF1ab_2230_T	ORF1ab	2230	ERR5007316	6954	T	C	0,999592	2020-12-04	United Kingdom
ORF1ab_3674_NA	ORF1ab	3674	ERR5007316	11287	G	-TCTGGTTTT	0,998813	2020-12-04	United Kingdom
ORF1ab_314_L	ORF1ab	314	ERR5007316	14408	C	T	0,999292	2020-12-04	United Kingdom
S_68_NA	S	68	ERR5007316	21764	A	-TACATG	0,993123	2020-12-04	United Kingdom
S_143_NA	S	143	ERR5007316	21990	T	-TTA	0,996991	2020-12-04	United Kingdom
S_501_Y	S	501	ERR5007316	23063	A	T	0,999623	2020-12-04	United Kingdom
S_570_D	S	570	ERR5007316	23271	C	A	0,999852	2020-12-04	United Kingdom
S_614_G	S	614	ERR5007316	23403	A	G	0,999829	2020-12-04	United Kingdom
S_681_H	S	681	ERR5007316	23604	C	A	1	2020-12-04	United Kingdom
S_716_I	S	716	ERR5007316	23709	C	T	1	2020-12-04	United Kingdom
S_982_A	S	982	ERR5007316	24506	T	G	0,999625	2020-12-04	United Kingdom
S_1118_H	S	1118	ERR5007316	24914	G	C	0,999952	2020-12-04	United Kingdom
S_1214_G	S	1214	ERR5007316	25202	T	G	0,136277	2020-12-04	United Kingdom
ORF8_27_*	ORF8	27	ERR5007316	27972	C	T	1	2020-12-04	United Kingdom
ORF8_52_I	ORF8	52	ERR5007316	28048	G	T	1	2020-12-04	United Kingdom
ORF8_73_C	ORF8	73	ERR5007316	28111	A	G	0,999911	2020-12-04	United Kingdom
N_3_H	N	3	ERR5007316	28280	G	C	0,99968	2020-12-04	United Kingdom
N_3_V	N	3	ERR5007316	28281	A	T	0,999825	2020-12-04	United Kingdom
N_3_E	N	3	ERR5007316	28282	T	A	0,999591	2020-12-04	United Kingdom
N_203_K	N	203	ERR5007316	28881	G	A	0,998713	2020-12-04	United Kingdom
N_204_R	N	204	ERR5007316	28883	G	C	1	2020-12-04	United Kingdom
N_235_F	N	235	ERR5007316	28977	C	T	0,999489	2020-12-04	United Kingdom
ORF1ab_1001_I	ORF1ab	1001	ERR5007318	3267	C	T	0,999932	2020-12-04	United Kingdom
ORF1ab_1708_D	ORF1ab	1708	ERR5007318	5388	C	A	1	2020-12-04	United Kingdom
ORF1ab_2230_T	ORF1ab	2230	ERR5007318	6954	T	C	0,998251	2020-12-04	United Kingdom
ORF1ab_2552_P	ORF1ab	2552	ERR5007318	7919	T	C	1	2020-12-04	United Kingdom
ORF1ab_3674_NA	ORF1ab	3674	ERR5007318	11287	G	-TCTGGTTTT	0,997489	2020-12-04	United Kingdom
ORF1ab_314_L	ORF1ab	314	ERR5007318	14408	C	T	0,99945	2020-12-04	United Kingdom
ORF1ab_1383_R	ORF1ab	1383	ERR5007318	17615	A	G	0,999648	2020-12-04	United Kingdom
ORF1ab_2183_Y	ORF1ab	2183	ERR5007318	20014	G	T	1	2020-12-04	United Kingdom
S_68_NA	S	68	ERR5007318	21764	A	-TACATG	0,992933	2020-12-04	United Kingdom
S_143_NA	S	143	ERR5007318	21990	T	-TTA	1	2020-12-04	United Kingdom
S_501_Y	S	501	ERR5007318	23063	A	T	0,99777	2020-12-04	United Kingdom
S_570_D	S	570	ERR5007318	23271	C	A	0,999883	2020-12-04	United Kingdom
S_614_G	S	614	ERR5007318	23403	A	G	0,999862	2020-12-04	United Kingdom
S_681_H	S	681	ERR5007318	23604	C	A	0,999488	2020-12-04	United Kingdom
S_716_I	S	716	ERR5007318	23709	C	T	1	2020-12-04	United Kingdom
S_982_A	S	982	ERR5007318	24506	T	G	0,999362	2020-12-04	United Kingdom
S_1118_H	S	1118	ERR5007318	24914	G	C	0,9998	2020-12-04	United Kingdom
S_1214_G	S	1214	ERR5007318	25202	T	G	0,0764249	2020-12-04	United Kingdom
ORF8_27_*	ORF8	27	ERR5007318	27972	C	T	1	2020-12-04	United Kingdom
ORF8_52_I	ORF8	52	ERR5007318	28048	G	T	1	2020-12-04	United Kingdom
ORF8_73_C	ORF8	73	ERR5007318	28111	A	G	0,999407	2020-12-04	United Kingdom
N_3_H	N	3	ERR5007318	28280	G	C	0,999685	2020-12-04	United Kingdom
N_3_V	N	3	ERR5007318	28281	A	T	0,99954	2020-12-04	United Kingdom
N_3_E	N	3	ERR5007318	28282	T	A	0,999367	2020-12-04	United Kingdom
N_203_K	N	203	ERR5007318	28881	G	A	0,997708	2020-12-04	United Kingdom
N_204_R	N	204	ERR5007318	28883	G	C	0,99958	2020-12-04	United Kingdom
N_235_F	N	235	ERR5007318	28977	C	T	0,999566	2020-12-04	United Kingdom
ORF1ab_1924_G	ORF1ab	1924	ERR5007319	6035	A	G	1	2020-12-05	United Kingdom
ORF1ab_3839_R	ORF1ab	3839	ERR5007319	11781	A	G	0,999849	2020-12-05	United Kingdom
ORF1ab_314_L	ORF1ab	314	ERR5007319	14408	C	T	0,999035	2020-12-05	United Kingdom
S_222_V	S	222	ERR5007319	22227	C	T	1	2020-12-05	United Kingdom
S_614_G	S	614	ERR5007319	23403	A	G	0,999553	2020-12-05	United Kingdom
S_1214_G	S	1214	ERR5007319	25202	T	G	0,0820248	2020-12-05	United Kingdom
S_1255_*	S	1255	ERR5007319	25325	A	T	0,052029	2020-12-05	United Kingdom
N_220_V	N	220	ERR5007319	28932	C	T	0,999595	2020-12-05	United Kingdom
ORF10_30_L	ORF10	30	ERR5007319	29645	G	T	1	2020-12-05	United Kingdom
ORF1ab_1001_I	ORF1ab	1001	ERR5007327	3267	C	T	1	2020-12-04	United Kingdom
ORF1ab_1022_I	ORF1ab	1022	ERR5007327	3330	C	T	0,997215	2020-12-04	United Kingdom
ORF1ab_1708_D	ORF1ab	1708	ERR5007327	5388	C	A	1	2020-12-04	United Kingdom
ORF1ab_2230_T	ORF1ab	2230	ERR5007327	6954	T	C	0,999579	2020-12-04	United Kingdom
ORF1ab_3674_NA	ORF1ab	3674	ERR5007327	11287	G	-TCTGGTTTT	0,997633	2020-12-04	United Kingdom
ORF1ab_314_L	ORF1ab	314	ERR5007327	14408	C	T	0,999404	2020-12-04	United Kingdom
S_68_NA	S	68	ERR5007327	21764	A	-TACATG	0,996851	2020-12-04	United Kingdom
S_96_D	S	96	ERR5007327	21850	G	T	0,999639	2020-12-04	United Kingdom
S_143_NA	S	143	ERR5007327	21990	T	-TTA	0,994112	2020-12-04	United Kingdom
S_501_Y	S	501	ERR5007327	23063	A	T	0,999322	2020-12-04	United Kingdom
S_570_D	S	570	ERR5007327	23271	C	A	0,999856	2020-12-04	United Kingdom
S_614_G	S	614	ERR5007327	23403	A	G	0,999618	2020-12-04	United Kingdom
S_681_H	S	681	ERR5007327	23604	C	A	1	2020-12-04	United Kingdom
S_716_I	S	716	ERR5007327	23709	C	T	0,999507	2020-12-04	United Kingdom
S_982_A	S	982	ERR5007327	24506	T	G	0,999474	2020-12-04	United Kingdom
S_1118_H	S	1118	ERR5007327	24914	G	C	0,999812	2020-12-04	United Kingdom
S_1214_G	S	1214	ERR5007327	25202	T	G	0,136041	2020-12-04	United Kingdom
S_1255_*	S	1255	ERR5007327	25325	A	T	0,0607571	2020-12-04	United Kingdom
M_2_S	M	2	ERR5007327	26526	G	T	0,998898	2020-12-04	United Kingdom
ORF8_27_*	ORF8	27	ERR5007327	27972	C	T	1	2020-12-04	United Kingdom
ORF8_52_I	ORF8	52	ERR5007327	28048	G	T	1	2020-12-04	United Kingdom
ORF8_73_C	ORF8	73	ERR5007327	28111	A	G	0,999796	2020-12-04	United Kingdom
N_3_H	N	3	ERR5007327	28280	G	C	0,999873	2020-12-04	United Kingdom
N_3_V	N	3	ERR5007327	28281	A	T	0,999587	2020-12-04	United Kingdom
N_3_E	N	3	ERR5007327	28282	T	A	0,99984	2020-12-04	United Kingdom
N_203_K	N	203	ERR5007327	28881	G	A	0,997091	2020-12-04	United Kingdom
N_204_R	N	204	ERR5007327	28883	G	C	0,999763	2020-12-04	United Kingdom
N_235_F	N	235	ERR5007327	28977	C	T	0,99951	2020-12-04	United Kingdom
ORF1ab_2265_D	ORF1ab	2265	ERR5007334	7059	G	A	0,999774	2020-12-04	United Kingdom
ORF1ab_2501_T	ORF1ab	2501	ERR5007334	7767	T	C	1	2020-12-04	United Kingdom
ORF1ab_3764_D	ORF1ab	3764	ERR5007334	11557	G	T	0,999169	2020-12-04	United Kingdom
ORF1ab_4241_I	ORF1ab	4241	ERR5007334	12988	G	T	0,999084	2020-12-04	United Kingdom
ORF1ab_314_L	ORF1ab	314	ERR5007334	14408	C	T	0,999504	2020-12-04	United Kingdom
ORF1ab_711_I	ORF1ab	711	ERR5007334	15598	G	A	0,999948	2020-12-04	United Kingdom
ORF1ab_1213_Y	ORF1ab	1213	ERR5007334	17104	C	T	0,999951	2020-12-04	United Kingdom
ORF1ab_1521_S	ORF1ab	1521	ERR5007334	18028	G	T	1	2020-12-04	United Kingdom
ORF1ab_2090_Y	ORF1ab	2090	ERR5007334	19735	G	T	1	2020-12-04	United Kingdom
S_68_NA	S	68	ERR5007334	21764	A	-TACATG	0,997757	2020-12-04	United Kingdom
S_439_K	S	439	ERR5007334	22879	C	A	0,99747	2020-12-04	United Kingdom
S_614_G	S	614	ERR5007334	23403	A	G	0,999825	2020-12-04	United Kingdom
S_1214_G	S	1214	ERR5007334	25202	T	G	0,128349	2020-12-04	United Kingdom
ORF3a_72_S	ORF3a	72	ERR5007334	25606	G	T	0,998648	2020-12-04	United Kingdom
N_179_V	N	179	ERR5007334	28809	G	T	0,999335	2020-12-04	United Kingdom
ORF1ab_498_V	ORF1ab	498	ERR5007335	1758	C	T	0,988966	2020-12-04	United Kingdom
ORF1ab_926_S	ORF1ab	926	ERR5007335	3041	C	T	0,985222	2020-12-04	United Kingdom
ORF1ab_2655_F	ORF1ab	2655	ERR5007335	8228	C	T	0,999705	2020-12-04	United Kingdom
ORF1ab_314_L	ORF1ab	314	ERR5007335	14408	C	T	0,999473	2020-12-04	United Kingdom
ORF1ab_2063_R	ORF1ab	2063	ERR5007335	19655	A	G	1	2020-12-04	United Kingdom
S_18_F	S	18	ERR5007335	21614	C	T	0,999438	2020-12-04	United Kingdom
S_222_V	S	222	ERR5007335	22227	C	T	0,998211	2020-12-04	United Kingdom
S_614_G	S	614	ERR5007335	23403	A	G	0,999682	2020-12-04	United Kingdom
S_1214_G	S	1214	ERR5007335	25202	T	G	0,132678	2020-12-04	United Kingdom
ORF8_110_*	ORF8	110	ERR5007335	28221	G	T	0,999894	2020-12-04	United Kingdom
N_220_V	N	220	ERR5007335	28932	C	T	0,998424	2020-12-04	United Kingdom
ORF1ab_81_NA	ORF1ab	81	ERR5007338	507	A	-TGGTCATGTTATGGT	0,417942	2020-12-04	United Kingdom
ORF1ab_82_NA	ORF1ab	82	ERR5007338	509	G	-GTCATGTTA	0,119769	2020-12-04	United Kingdom
ORF1ab_318_L	ORF1ab	318	ERR5007338	1218	C	T	0,093666	2020-12-04	United Kingdom
ORF1ab_730_F	ORF1ab	730	ERR5007338	2453	C	T	0,998869	2020-12-04	United Kingdom
ORF1ab_1001_I	ORF1ab	1001	ERR5007338	3267	C	T	0,999927	2020-12-04	United Kingdom
ORF1ab_1708_D	ORF1ab	1708	ERR5007338	5388	C	A	1	2020-12-04	United Kingdom
ORF1ab_2230_T	ORF1ab	2230	ERR5007338	6954	T	C	0,998814	2020-12-04	United Kingdom
ORF1ab_3674_NA	ORF1ab	3674	ERR5007338	11287	G	-TCTGGTTTT	0,998681	2020-12-04	United Kingdom
ORF1ab_314_L	ORF1ab	314	ERR5007338	14408	C	T	0,999589	2020-12-04	United Kingdom
S_68_NA	S	68	ERR5007338	21764	A	-TACATG	0,996743	2020-12-04	United Kingdom
S_143_NA	S	143	ERR5007338	21990	T	-TTA	0,997617	2020-12-04	United Kingdom
S_501_Y	S	501	ERR5007338	23063	A	T	1	2020-12-04	United Kingdom
S_570_D	S	570	ERR5007338	23271	C	A	0,999876	2020-12-04	United Kingdom
S_614_G	S	614	ERR5007338	23403	A	G	0,999796	2020-12-04	United Kingdom
S_681_H	S	681	ERR5007338	23604	C	A	1	2020-12-04	United Kingdom
S_716_I	S	716	ERR5007338	23709	C	T	0,999709	2020-12-04	United Kingdom
S_982_A	S	982	ERR5007338	24506	T	G	1	2020-12-04	United Kingdom
S_1118_H	S	1118	ERR5007338	24914	G	C	0,999925	2020-12-04	United Kingdom
S_1214_G	S	1214	ERR5007338	25202	T	G	0,124226	2020-12-04	United Kingdom
ORF7a_61_I	ORF7a	61	ERR5007338	27575	C	T	0,999575	2020-12-04	United Kingdom
ORF8_27_*	ORF8	27	ERR5007338	27972	C	T	1	2020-12-04	United Kingdom
ORF8_52_I	ORF8	52	ERR5007338	28048	G	T	1	2020-12-04	United Kingdom
ORF8_73_C	ORF8	73	ERR5007338	28111	A	G	0,999833	2020-12-04	United Kingdom
N_3_H	N	3	ERR5007338	28280	G	C	0,999973	2020-12-04	United Kingdom
N_3_V	N	3	ERR5007338	28281	A	T	0,998937	2020-12-04	United Kingdom
N_3_E	N	3	ERR5007338	28282	T	A	0,999646	2020-12-04	United Kingdom
N_203_K	N	203	ERR5007338	28881	G	A	0,998459	2020-12-04	United Kingdom
N_204_R	N	204	ERR5007338	28883	G	C	0,999173	2020-12-04	United Kingdom
N_235_F	N	235	ERR5007338	28977	C	T	0,998742	2020-12-04	United Kingdom
ORF1ab_2388_V	ORF1ab	2388	ERR5007341	7428	C	T	0,0564681	2020-12-05	United Kingdom
ORF1ab_3603_NA	ORF1ab	3603	ERR5007341	11074	C	+T	0,108967	2020-12-05	United Kingdom
ORF1ab_3606_NA	ORF1ab	3606	ERR5007341	11082	T	-G	0,102194	2020-12-05	United Kingdom
ORF1ab_3606_F	ORF1ab	3606	ERR5007341	11083	G	T	0,999684	2020-12-05	United Kingdom
ORF1ab_314_L	ORF1ab	314	ERR5007341	14408	C	T	0,998991	2020-12-05	United Kingdom
S_18_F	S	18	ERR5007341	21614	C	T	1	2020-12-05	United Kingdom
S_222_V	S	222	ERR5007341	22227	C	T	0,999097	2020-12-05	United Kingdom
S_614_G	S	614	ERR5007341	23403	A	G	0,999527	2020-12-05	United Kingdom
S_1214_G	S	1214	ERR5007341	25202	T	G	0,110273	2020-12-05	United Kingdom
N_220_V	N	220	ERR5007341	28932	C	T	0,999676	2020-12-05	United Kingdom
ORF10_30_L	ORF10	30	ERR5007341	29645	G	T	1	2020-12-05	United Kingdom
ORF1ab_1047_G	ORF1ab	1047	ERR5007348	3405	A	G	0,999262	2020-12-05	United Kingdom
ORF1ab_2124_I	ORF1ab	2124	ERR5007348	6636	C	T	1	2020-12-05	United Kingdom
ORF1ab_3395_S	ORF1ab	3395	ERR5007348	10448	C	T	0,999227	2020-12-05	United Kingdom
ORF1ab_314_L	ORF1ab	314	ERR5007348	14408	C	T	0,999366	2020-12-05	United Kingdom
S_18_F	S	18	ERR5007348	21614	C	T	0,999805	2020-12-05	United Kingdom
S_222_V	S	222	ERR5007348	22227	C	T	1	2020-12-05	United Kingdom
S_614_G	S	614	ERR5007348	23403	A	G	0,999799	2020-12-05	United Kingdom
S_936_Y	S	936	ERR5007348	24368	G	T	0,999896	2020-12-05	United Kingdom
S_1214_G	S	1214	ERR5007348	25202	T	G	0,0833898	2020-12-05	United Kingdom
N_220_V	N	220	ERR5007348	28932	C	T	0,999668	2020-12-05	United Kingdom
N_378_NA	N	378	ERR5007348	29405	G	-AAACTC	0,0534759	2020-12-05	United Kingdom
ORF10_30_L	ORF10	30	ERR5007348	29645	G	T	1	2020-12-05	United Kingdom
ORF1ab_730_F	ORF1ab	730	ERR5007355	2453	C	T	0,997658	2020-12-04	United Kingdom
ORF1ab_944_L	ORF1ab	944	ERR5007355	3096	C	T	1	2020-12-04	United Kingdom
ORF1ab_1001_I	ORF1ab	1001	ERR5007355	3267	C	T	0,99961	2020-12-04	United Kingdom
ORF1ab_1708_D	ORF1ab	1708	ERR5007355	5388	C	A	1	2020-12-04	United Kingdom
ORF1ab_2230_T	ORF1ab	2230	ERR5007355	6954	T	C	0,999227	2020-12-04	United Kingdom
ORF1ab_3674_NA	ORF1ab	3674	ERR5007355	11287	G	-TCTGGTTTT	0,995248	2020-12-04	United Kingdom
ORF1ab_314_L	ORF1ab	314	ERR5007355	14408	C	T	0,999325	2020-12-04	United Kingdom
S_68_NA	S	68	ERR5007355	21764	A	-TACATG	0,995115	2020-12-04	United Kingdom
S_143_NA	S	143	ERR5007355	21990	T	-TTA	0,998599	2020-12-04	United Kingdom
S_501_Y	S	501	ERR5007355	23063	A	T	1	2020-12-04	United Kingdom
S_570_D	S	570	ERR5007355	23271	C	A	0,999977	2020-12-04	United Kingdom
S_614_G	S	614	ERR5007355	23403	A	G	0,999774	2020-12-04	United Kingdom
S_681_H	S	681	ERR5007355	23604	C	A	1	2020-12-04	United Kingdom
S_716_I	S	716	ERR5007355	23709	C	T	1	2020-12-04	United Kingdom
S_982_A	S	982	ERR5007355	24506	T	G	0,999279	2020-12-04	United Kingdom
S_1118_H	S	1118	ERR5007355	24914	G	C	0,999788	2020-12-04	United Kingdom
S_1214_G	S	1214	ERR5007355	25202	T	G	0,0903328	2020-12-04	United Kingdom
ORF8_27_*	ORF8	27	ERR5007355	27972	C	T	1	2020-12-04	United Kingdom
ORF8_52_I	ORF8	52	ERR5007355	28048	G	T	1	2020-12-04	United Kingdom
ORF8_73_C	ORF8	73	ERR5007355	28111	A	G	0,999634	2020-12-04	United Kingdom
N_3_H	N	3	ERR5007355	28280	G	C	0,999874	2020-12-04	United Kingdom
N_3_V	N	3	ERR5007355	28281	A	T	0,999842	2020-12-04	United Kingdom
N_3_E	N	3	ERR5007355	28282	T	A	0,999493	2020-12-04	United Kingdom
N_203_K	N	203	ERR5007355	28881	G	A	0,997941	2020-12-04	United Kingdom
N_204_R	N	204	ERR5007355	28883	G	C	0,999325	2020-12-04	United Kingdom
N_235_F	N	235	ERR5007355	28977	C	T	1	2020-12-04	United Kingdom
ORF1ab_2502_R	ORF1ab	2502	ERR5007378	7770	A	G	0,206725	2020-12-04	United Kingdom
ORF1ab_2518_F	ORF1ab	2518	ERR5007378	7817	C	T	1	2020-12-04	United Kingdom
ORF1ab_3087_I	ORF1ab	3087	ERR5007378	9526	G	T	1	2020-12-04	United Kingdom
ORF1ab_176_S	ORF1ab	176	ERR5007378	13993	G	T	0,998792	2020-12-04	United Kingdom
ORF1ab_314_L	ORF1ab	314	ERR5007378	14408	C	T	0,999181	2020-12-04	United Kingdom
ORF1ab_767_L	ORF1ab	767	ERR5007378	15766	G	T	0,999475	2020-12-04	United Kingdom
ORF1ab_923_H	ORF1ab	923	ERR5007378	16236	G	T	1	2020-12-04	United Kingdom
ORF1ab_1141_R	ORF1ab	1141	ERR5007378	16889	A	G	0,999509	2020-12-04	United Kingdom
ORF1ab_1184_D	ORF1ab	1184	ERR5007378	17019	G	T	1	2020-12-04	United Kingdom
S_477_N	S	477	ERR5007378	22992	G	A	1	2020-12-04	United Kingdom
S_614_G	S	614	ERR5007378	23403	A	G	0,999884	2020-12-04	United Kingdom
S_1214_G	S	1214	ERR5007378	25202	T	G	0,0669782	2020-12-04	United Kingdom
ORF3a_57_H	ORF3a	57	ERR5007378	25563	G	T	0,999239	2020-12-04	United Kingdom
ORF7a_6_L	ORF7a	6	ERR5007378	27409	T	C	1	2020-12-04	United Kingdom
N_234_I	N	234	ERR5007378	28975	G	C	1	2020-12-04	United Kingdom
ORF1ab_435_Y	ORF1ab	435	ERR5007379	1568	C	T	1	2020-12-04	United Kingdom
ORF1ab_1397_V	ORF1ab	1397	ERR5007379	4455	C	T	1	2020-12-04	United Kingdom
ORF1ab_2016_I	ORF1ab	2016	ERR5007379	6312	C	T	1	2020-12-04	United Kingdom
ORF1ab_2106_I	ORF1ab	2106	ERR5007379	6582	C	T	1	2020-12-04	United Kingdom
ORF1ab_3602_NA	ORF1ab	3602	ERR5007379	11071	G	+TT	0,0838724	2020-12-04	United Kingdom
ORF1ab_3602_NA	ORF1ab	3602	ERR5007379	11071	G	+T	0,246026	2020-12-04	United Kingdom
ORF1ab_3603_NA	ORF1ab	3603	ERR5007379	11073	T	-C	0,108138	2020-12-04	United Kingdom
ORF1ab_3606_F	ORF1ab	3606	ERR5007379	11083	G	T	0,999539	2020-12-04	United Kingdom
ORF1ab_132_A	ORF1ab	132	ERR5007379	13861	A	G	1	2020-12-04	United Kingdom
ORF1ab_314_L	ORF1ab	314	ERR5007379	14408	C	T	0,998782	2020-12-04	United Kingdom
ORF1ab_1351_F	ORF1ab	1351	ERR5007379	17518	C	T	0,999716	2020-12-04	United Kingdom
S_222_V	S	222	ERR5007379	22227	C	T	1	2020-12-04	United Kingdom
S_262_S	S	262	ERR5007379	22346	G	T	0,999877	2020-12-04	United Kingdom
S_272_L	S	272	ERR5007379	22377	C	T	0,999938	2020-12-04	United Kingdom
S_614_G	S	614	ERR5007379	23403	A	G	0,999823	2020-12-04	United Kingdom
S_1214_G	S	1214	ERR5007379	25202	T	G	0,121622	2020-12-04	United Kingdom
ORF7a_83_L	ORF7a	83	ERR5007379	27641	C	T	1	2020-12-04	United Kingdom
N_220_V	N	220	ERR5007379	28932	C	T	0,999165	2020-12-04	United Kingdom
ORF10_30_L	ORF10	30	ERR5007379	29645	G	T	1	2020-12-04	United Kingdom
ORF1ab_1001_I	ORF1ab	1001	ERR5007400	3267	C	T	0,999806	2020-12-04	United Kingdom
ORF1ab_1708_D	ORF1ab	1708	ERR5007400	5388	C	A	1	2020-12-04	United Kingdom
ORF1ab_2230_T	ORF1ab	2230	ERR5007400	6954	T	C	1	2020-12-04	United Kingdom
ORF1ab_3674_NA	ORF1ab	3674	ERR5007400	11287	G	-TCTGGTTTT	0,998576	2020-12-04	United Kingdom
ORF1ab_314_L	ORF1ab	314	ERR5007400	14408	C	T	0,999337	2020-12-04	United Kingdom
ORF1ab_2432_I	ORF1ab	2432	ERR5007400	20762	C	T	0,217196	2020-12-04	United Kingdom
S_68_NA	S	68	ERR5007400	21764	A	-TACATG	0,992494	2020-12-04	United Kingdom
S_143_NA	S	143	ERR5007400	21990	T	-TTA	0,996903	2020-12-04	United Kingdom
S_501_Y	S	501	ERR5007400	23063	A	T	1	2020-12-04	United Kingdom
S_570_D	S	570	ERR5007400	23271	C	A	0,999953	2020-12-04	United Kingdom
S_614_G	S	614	ERR5007400	23403	A	G	0,999861	2020-12-04	United Kingdom
S_681_H	S	681	ERR5007400	23604	C	A	1	2020-12-04	United Kingdom
S_716_I	S	716	ERR5007400	23709	C	T	0,999215	2020-12-04	United Kingdom
S_982_A	S	982	ERR5007400	24506	T	G	1	2020-12-04	United Kingdom
S_1118_H	S	1118	ERR5007400	24914	G	C	0,999838	2020-12-04	United Kingdom
S_1214_G	S	1214	ERR5007400	25202	T	G	0,109671	2020-12-04	United Kingdom
ORF8_27_*	ORF8	27	ERR5007400	27972	C	T	1	2020-12-04	United Kingdom
ORF8_52_I	ORF8	52	ERR5007400	28048	G	T	1	2020-12-04	United Kingdom
ORF8_73_C	ORF8	73	ERR5007400	28111	A	G	0,999878	2020-12-04	United Kingdom
N_3_H	N	3	ERR5007400	28280	G	C	0,99982	2020-12-04	United Kingdom
N_3_V	N	3	ERR5007400	28281	A	T	0,999729	2020-12-04	United Kingdom
N_3_E	N	3	ERR5007400	28282	T	A	0,999548	2020-12-04	United Kingdom
N_203_K	N	203	ERR5007400	28881	G	A	0,998118	2020-12-04	United Kingdom
N_204_R	N	204	ERR5007400	28883	G	C	0,999514	2020-12-04	United Kingdom
N_235_F	N	235	ERR5007400	28977	C	T	0,999602	2020-12-04	United Kingdom
ORF1ab_2114_F	ORF1ab	2114	ERR5007409	6606	C	T	1	2020-12-04	United Kingdom
ORF1ab_3711_F	ORF1ab	3711	ERR5007409	11396	C	T	1	2020-12-04	United Kingdom
ORF1ab_314_L	ORF1ab	314	ERR5007409	14408	C	T	0,999253	2020-12-04	United Kingdom
S_18_F	S	18	ERR5007409	21614	C	T	1	2020-12-04	United Kingdom
S_222_V	S	222	ERR5007409	22227	C	T	1	2020-12-04	United Kingdom
S_614_G	S	614	ERR5007409	23403	A	G	0,99964	2020-12-04	United Kingdom
S_1214_G	S	1214	ERR5007409	25202	T	G	0,130573	2020-12-04	United Kingdom
S_1255_*	S	1255	ERR5007409	25325	A	T	0,0503948	2020-12-04	United Kingdom
N_220_V	N	220	ERR5007409	28932	C	T	0,999595	2020-12-04	United Kingdom
ORF10_30_L	ORF10	30	ERR5007409	29645	G	T	1	2020-12-04	United Kingdom
ORF1ab_757_F	ORF1ab	757	ERR5007418	2534	G	T	0,999627	2020-12-04	United Kingdom
ORF1ab_314_L	ORF1ab	314	ERR5007418	14408	C	T	0,999365	2020-12-04	United Kingdom
ORF1ab_1877_S	ORF1ab	1877	ERR5007418	19096	G	T	0,999738	2020-12-04	United Kingdom
ORF1ab_2655_V	ORF1ab	2655	ERR5007418	21431	C	T	1	2020-12-04	United Kingdom
S_614_G	S	614	ERR5007418	23403	A	G	0,999575	2020-12-04	United Kingdom
S_690_H	S	690	ERR5007418	23632	A	C	1	2020-12-04	United Kingdom
S_1214_G	S	1214	ERR5007418	25202	T	G	0,1314	2020-12-04	United Kingdom
S_1255_*	S	1255	ERR5007418	25325	A	T	0,101998	2020-12-04	United Kingdom
ORF3a_223_N	ORF3a	223	ERR5007418	26060	C	A	0,9996	2020-12-04	United Kingdom
N_194_L	N	194	ERR5007418	28854	C	T	1	2020-12-04	United Kingdom
N_210_I	N	210	ERR5007418	28903	G	T	0,999345	2020-12-04	United Kingdom
ORF1ab_124_C	ORF1ab	124	ERR5007422	635	C	T	0,0850343	2020-12-05	United Kingdom
ORF1ab_314_L	ORF1ab	314	ERR5007422	14408	C	T	0,999478	2020-12-05	United Kingdom
ORF1ab_2612_L	ORF1ab	2612	ERR5007422	21302	C	T	0,999274	2020-12-05	United Kingdom
S_222_V	S	222	ERR5007422	22227	C	T	1	2020-12-05	United Kingdom
S_262_S	S	262	ERR5007422	22346	G	T	0,999949	2020-12-05	United Kingdom
S_614_G	S	614	ERR5007422	23403	A	G	0,9997	2020-12-05	United Kingdom
S_1214_G	S	1214	ERR5007422	25202	T	G	0,10625	2020-12-05	United Kingdom
ORF3a_112_F	ORF3a	112	ERR5007422	25726	G	T	1	2020-12-05	United Kingdom
N_220_V	N	220	ERR5007422	28932	C	T	0,999772	2020-12-05	United Kingdom
ORF10_30_L	ORF10	30	ERR5007422	29645	G	T	1	2020-12-05	United Kingdom
ORF1ab_1001_I	ORF1ab	1001	ERR5007428	3267	C	T	1	2020-12-04	United Kingdom
ORF1ab_1708_D	ORF1ab	1708	ERR5007428	5388	C	A	1	2020-12-04	United Kingdom
ORF1ab_2230_T	ORF1ab	2230	ERR5007428	6954	T	C	1	2020-12-04	United Kingdom
ORF1ab_3602_NA	ORF1ab	3602	ERR5007428	11071	G	+T	0,0586676	2020-12-04	United Kingdom
ORF1ab_3606_F	ORF1ab	3606	ERR5007428	11083	G	T	0,135555	2020-12-04	United Kingdom
ORF1ab_3674_NA	ORF1ab	3674	ERR5007428	11287	G	-TCTGGTTTT	0,999307	2020-12-04	United Kingdom
ORF1ab_314_L	ORF1ab	314	ERR5007428	14408	C	T	0,998997	2020-12-04	United Kingdom
S_68_NA	S	68	ERR5007428	21764	A	-TACATG	0,998206	2020-12-04	United Kingdom
S_143_NA	S	143	ERR5007428	21990	T	-TTA	0,99396	2020-12-04	United Kingdom
S_501_Y	S	501	ERR5007428	23063	A	T	1	2020-12-04	United Kingdom
S_570_D	S	570	ERR5007428	23271	C	A	0,99996	2020-12-04	United Kingdom
S_614_G	S	614	ERR5007428	23403	A	G	1	2020-12-04	United Kingdom
S_681_H	S	681	ERR5007428	23604	C	A	1	2020-12-04	United Kingdom
S_716_I	S	716	ERR5007428	23709	C	T	1	2020-12-04	United Kingdom
S_982_A	S	982	ERR5007428	24506	T	G	1	2020-12-04	United Kingdom
S_1118_H	S	1118	ERR5007428	24914	G	C	0,999814	2020-12-04	United Kingdom
S_1214_G	S	1214	ERR5007428	25202	T	G	0,0835821	2020-12-04	United Kingdom
S_1255_*	S	1255	ERR5007428	25325	A	T	0,0513384	2020-12-04	United Kingdom
ORF6_23_NA	ORF6	23	ERR5007428	27268	A	-AAGTTTCCATTTGGAATCTTG	0,0678676	2020-12-04	United Kingdom
ORF8_73_C	ORF8	73	ERR5007428	28111	A	G	1	2020-12-04	United Kingdom
N_3_H	N	3	ERR5007428	28280	G	C	1	2020-12-04	United Kingdom
N_3_V	N	3	ERR5007428	28281	A	T	0,999857	2020-12-04	United Kingdom
N_3_E	N	3	ERR5007428	28282	T	A	0,999284	2020-12-04	United Kingdom
N_203_K	N	203	ERR5007428	28881	G	A	0,998152	2020-12-04	United Kingdom
N_204_R	N	204	ERR5007428	28883	G	C	1	2020-12-04	United Kingdom
N_235_F	N	235	ERR5007428	28977	C	T	1	2020-12-04	United Kingdom
ORF1ab_347_D	ORF1ab	347	ERR5007431	1306	G	T	1	2020-12-05	United Kingdom
ORF1ab_727_I	ORF1ab	727	ERR5007431	2445	C	T	0,995633	2020-12-05	United Kingdom
ORF1ab_1055_I	ORF1ab	1055	ERR5007431	3429	C	T	0,999069	2020-12-05	United Kingdom
ORF1ab_314_L	ORF1ab	314	ERR5007431	14408	C	T	0,999558	2020-12-05	United Kingdom
ORF1ab_647_S	ORF1ab	647	ERR5007431	15406	G	T	0,999913	2020-12-05	United Kingdom
ORF1ab_2165_A	ORF1ab	2165	ERR5007431	19960	A	G	0,999886	2020-12-05	United Kingdom
S_156_A	S	156	ERR5007431	22029	A	C	1	2020-12-05	United Kingdom
S_614_G	S	614	ERR5007431	23403	A	G	0,999673	2020-12-05	United Kingdom
S_1214_G	S	1214	ERR5007431	25202	T	G	0,089725	2020-12-05	United Kingdom
S_1255_*	S	1255	ERR5007431	25325	A	T	0,09783	2020-12-05	United Kingdom
N_203_K	N	203	ERR5007431	28881	G	A	0,997822	2020-12-05	United Kingdom
N_204_R	N	204	ERR5007431	28883	G	C	0,999848	2020-12-05	United Kingdom
ORF1ab_730_F	ORF1ab	730	ERR5007435	2453	C	T	0,998884	2020-12-03	United Kingdom
ORF1ab_1001_I	ORF1ab	1001	ERR5007435	3267	C	T	1	2020-12-03	United Kingdom
ORF1ab_1708_D	ORF1ab	1708	ERR5007435	5388	C	A	1	2020-12-03	United Kingdom
ORF1ab_2105_F	ORF1ab	2105	ERR5007435	6578	C	T	1	2020-12-03	United Kingdom
ORF1ab_2230_T	ORF1ab	2230	ERR5007435	6954	T	C	1	2020-12-03	United Kingdom
ORF1ab_3674_NA	ORF1ab	3674	ERR5007435	11287	G	-TCTGGTTTT	0,99833	2020-12-03	United Kingdom
ORF1ab_314_L	ORF1ab	314	ERR5007435	14408	C	T	0,999213	2020-12-03	United Kingdom
S_68_NA	S	68	ERR5007435	21764	A	-TACATG	0,996486	2020-12-03	United Kingdom
S_143_NA	S	143	ERR5007435	21990	T	-TTA	0,998442	2020-12-03	United Kingdom
S_501_Y	S	501	ERR5007435	23063	A	T	0,998401	2020-12-03	United Kingdom
S_570_D	S	570	ERR5007435	23271	C	A	0,99993	2020-12-03	United Kingdom
S_614_G	S	614	ERR5007435	23403	A	G	0,999794	2020-12-03	United Kingdom
S_681_H	S	681	ERR5007435	23604	C	A	1	2020-12-03	United Kingdom
S_716_I	S	716	ERR5007435	23709	C	T	1	2020-12-03	United Kingdom
S_982_A	S	982	ERR5007435	24506	T	G	1	2020-12-03	United Kingdom
S_1118_H	S	1118	ERR5007435	24914	G	C	0,999791	2020-12-03	United Kingdom
S_1214_G	S	1214	ERR5007435	25202	T	G	0,0916422	2020-12-03	United Kingdom
ORF8_27_*	ORF8	27	ERR5007435	27972	C	T	1	2020-12-03	United Kingdom
ORF8_35_Y	ORF8	35	ERR5007435	27996	G	T	1	2020-12-03	United Kingdom
ORF8_52_I	ORF8	52	ERR5007435	28048	G	T	1	2020-12-03	United Kingdom
ORF8_73_C	ORF8	73	ERR5007435	28111	A	G	0,999942	2020-12-03	United Kingdom
N_3_H	N	3	ERR5007435	28280	G	C	1	2020-12-03	United Kingdom
N_3_V	N	3	ERR5007435	28281	A	T	0,999768	2020-12-03	United Kingdom
N_3_E	N	3	ERR5007435	28282	T	A	0,999651	2020-12-03	United Kingdom
N_203_K	N	203	ERR5007435	28881	G	A	0,999095	2020-12-03	United Kingdom
N_204_R	N	204	ERR5007435	28883	G	C	1	2020-12-03	United Kingdom
N_235_F	N	235	ERR5007435	28977	C	T	0,999696	2020-12-03	United Kingdom
ORF1ab_730_F	ORF1ab	730	ERR5007438	2453	C	T	1	2020-12-03	United Kingdom
ORF1ab_1001_I	ORF1ab	1001	ERR5007438	3267	C	T	1	2020-12-03	United Kingdom
ORF1ab_1708_D	ORF1ab	1708	ERR5007438	5388	C	A	1	2020-12-03	United Kingdom
ORF1ab_1771_V	ORF1ab	1771	ERR5007438	5576	A	G	0,619835	2020-12-03	United Kingdom
ORF1ab_2105_F	ORF1ab	2105	ERR5007438	6578	C	T	1	2020-12-03	United Kingdom
ORF1ab_3674_NA	ORF1ab	3674	ERR5007438	11287	G	-TCTGGTTTT	0,999601	2020-12-03	United Kingdom
ORF1ab_314_L	ORF1ab	314	ERR5007438	14408	C	T	0,999702	2020-12-03	United Kingdom
S_68_NA	S	68	ERR5007438	21764	A	-TACATG	0,992108	2020-12-03	United Kingdom
S_143_NA	S	143	ERR5007438	21990	T	-TTA	0,996711	2020-12-03	United Kingdom
S_501_Y	S	501	ERR5007438	23063	A	T	1	2020-12-03	United Kingdom
S_570_D	S	570	ERR5007438	23271	C	A	0,999906	2020-12-03	United Kingdom
S_614_G	S	614	ERR5007438	23403	A	G	0,999678	2020-12-03	United Kingdom
S_681_H	S	681	ERR5007438	23604	C	A	1	2020-12-03	United Kingdom
S_716_I	S	716	ERR5007438	23709	C	T	1	2020-12-03	United Kingdom
S_982_A	S	982	ERR5007438	24506	T	G	0,996296	2020-12-03	United Kingdom
S_1118_H	S	1118	ERR5007438	24914	G	C	0,999882	2020-12-03	United Kingdom
S_1214_G	S	1214	ERR5007438	25202	T	G	0,100977	2020-12-03	United Kingdom
ORF8_73_C	ORF8	73	ERR5007438	28111	A	G	0,999766	2020-12-03	United Kingdom
N_3_H	N	3	ERR5007438	28280	G	C	0,999923	2020-12-03	United Kingdom
N_3_V	N	3	ERR5007438	28281	A	T	1	2020-12-03	United Kingdom
N_3_E	N	3	ERR5007438	28282	T	A	0,999846	2020-12-03	United Kingdom
N_203_K	N	203	ERR5007438	28881	G	A	0,998944	2020-12-03	United Kingdom
N_204_R	N	204	ERR5007438	28883	G	C	1	2020-12-03	United Kingdom
N_235_F	N	235	ERR5007438	28977	C	T	1	2020-12-03	United Kingdom
ORF1ab_1001_I	ORF1ab	1001	ERR5007439	3267	C	T	1	2020-12-04	United Kingdom
ORF1ab_1708_D	ORF1ab	1708	ERR5007439	5388	C	A	1	2020-12-04	United Kingdom
ORF1ab_2230_T	ORF1ab	2230	ERR5007439	6954	T	C	1	2020-12-04	United Kingdom
ORF1ab_2278_V	ORF1ab	2278	ERR5007439	7097	A	G	0,999719	2020-12-04	United Kingdom
ORF1ab_3674_NA	ORF1ab	3674	ERR5007439	11287	G	-TCTGGTTTT	0,997377	2020-12-04	United Kingdom
ORF1ab_314_L	ORF1ab	314	ERR5007439	14408	C	T	0,999233	2020-12-04	United Kingdom
ORF1ab_1383_R	ORF1ab	1383	ERR5007439	17615	A	G	0,999751	2020-12-04	United Kingdom
ORF1ab_1871_G	ORF1ab	1871	ERR5007439	19079	A	G	0,999873	2020-12-04	United Kingdom
S_68_NA	S	68	ERR5007439	21764	A	-TACATG	0,994127	2020-12-04	United Kingdom
S_143_NA	S	143	ERR5007439	21990	T	-TTA	0,998966	2020-12-04	United Kingdom
S_501_Y	S	501	ERR5007439	23063	A	T	0,999099	2020-12-04	United Kingdom
S_570_D	S	570	ERR5007439	23271	C	A	0,999789	2020-12-04	United Kingdom
S_614_G	S	614	ERR5007439	23403	A	G	0,999636	2020-12-04	United Kingdom
S_681_H	S	681	ERR5007439	23604	C	A	1	2020-12-04	United Kingdom
S_716_I	S	716	ERR5007439	23709	C	T	1	2020-12-04	United Kingdom
S_982_A	S	982	ERR5007439	24506	T	G	1	2020-12-04	United Kingdom
S_1020_S	S	1020	ERR5007439	24620	G	T	1	2020-12-04	United Kingdom
S_1118_H	S	1118	ERR5007439	24914	G	C	0,99981	2020-12-04	United Kingdom
S_1214_G	S	1214	ERR5007439	25202	T	G	0,0963254	2020-12-04	United Kingdom
S_1255_*	S	1255	ERR5007439	25325	A	T	0,134832	2020-12-04	United Kingdom
ORF8_27_*	ORF8	27	ERR5007439	27972	C	T	1	2020-12-04	United Kingdom
ORF8_52_I	ORF8	52	ERR5007439	28048	G	T	1	2020-12-04	United Kingdom
ORF8_73_C	ORF8	73	ERR5007439	28111	A	G	0,999674	2020-12-04	United Kingdom
N_3_H	N	3	ERR5007439	28280	G	C	0,999966	2020-12-04	United Kingdom
N_3_V	N	3	ERR5007439	28281	A	T	0,999625	2020-12-04	United Kingdom
N_3_E	N	3	ERR5007439	28282	T	A	0,999761	2020-12-04	United Kingdom
N_203_K	N	203	ERR5007439	28881	G	A	0,997924	2020-12-04	United Kingdom
N_204_R	N	204	ERR5007439	28883	G	C	0,999698	2020-12-04	United Kingdom
N_235_F	N	235	ERR5007439	28977	C	T	0,999924	2020-12-04	United Kingdom
ORF1ab_1001_I	ORF1ab	1001	ERR5007440	3267	C	T	0,98373	2020-12-04	United Kingdom
ORF1ab_1567_A	ORF1ab	1567	ERR5007440	4964	A	G	0,999869	2020-12-04	United Kingdom
ORF1ab_1708_D	ORF1ab	1708	ERR5007440	5388	C	A	1	2020-12-04	United Kingdom
ORF1ab_2230_T	ORF1ab	2230	ERR5007440	6954	T	C	1	2020-12-04	United Kingdom
ORF1ab_3674_NA	ORF1ab	3674	ERR5007440	11287	G	-TCTGGTTTT	0,979284	2020-12-04	United Kingdom
ORF1ab_3966_R	ORF1ab	3966	ERR5007440	12162	A	G	0,999803	2020-12-04	United Kingdom
ORF1ab_314_L	ORF1ab	314	ERR5007440	14408	C	T	0,999468	2020-12-04	United Kingdom
ORF1ab_1383_R	ORF1ab	1383	ERR5007440	17615	A	G	0,999546	2020-12-04	United Kingdom
S_68_NA	S	68	ERR5007440	21764	A	-TACATG	0,996683	2020-12-04	United Kingdom
S_143_NA	S	143	ERR5007440	21990	T	-TTA	0,997613	2020-12-04	United Kingdom
S_501_Y	S	501	ERR5007440	23063	A	T	0,999151	2020-12-04	United Kingdom
S_570_D	S	570	ERR5007440	23271	C	A	0,989446	2020-12-04	United Kingdom
S_614_G	S	614	ERR5007440	23403	A	G	0,999776	2020-12-04	United Kingdom
S_628_NA	S	628	ERR5007440	23444	C	-AACTTACTCCT	0,065482	2020-12-04	United Kingdom
S_681_H	S	681	ERR5007440	23604	C	A	1	2020-12-04	United Kingdom
S_716_I	S	716	ERR5007440	23709	C	T	0,999527	2020-12-04	United Kingdom
S_982_A	S	982	ERR5007440	24506	T	G	0,990323	2020-12-04	United Kingdom
S_1118_H	S	1118	ERR5007440	24914	G	C	0,999593	2020-12-04	United Kingdom
S_1214_G	S	1214	ERR5007440	25202	T	G	0,098545	2020-12-04	United Kingdom
S_1255_*	S	1255	ERR5007440	25325	A	T	0,109978	2020-12-04	United Kingdom
ORF8_27_*	ORF8	27	ERR5007440	27972	C	T	1	2020-12-04	United Kingdom
ORF8_52_I	ORF8	52	ERR5007440	28048	G	T	1	2020-12-04	United Kingdom
ORF8_73_C	ORF8	73	ERR5007440	28111	A	G	0,988005	2020-12-04	United Kingdom
N_3_H	N	3	ERR5007440	28280	G	C	0,987988	2020-12-04	United Kingdom
N_3_V	N	3	ERR5007440	28281	A	T	0,987884	2020-12-04	United Kingdom
N_3_E	N	3	ERR5007440	28282	T	A	0,987786	2020-12-04	United Kingdom
N_203_K	N	203	ERR5007440	28881	G	A	0,983536	2020-12-04	United Kingdom
N_204_R	N	204	ERR5007440	28883	G	C	0,984669	2020-12-04	United Kingdom
N_235_F	N	235	ERR5007440	28977	C	T	0,983539	2020-12-04	United Kingdom
ORF1ab_83_NA	ORF1ab	83	ERR5007441	514	T	-GTTATG	0,191928	2020-12-04	United Kingdom
ORF1ab_561_A	ORF1ab	561	ERR5007441	1947	T	C	0,999639	2020-12-04	United Kingdom
ORF1ab_3752_I	ORF1ab	3752	ERR5007441	11521	G	T	1	2020-12-04	United Kingdom
ORF1ab_255_S	ORF1ab	255	ERR5007441	14230	C	T	1	2020-12-04	United Kingdom
ORF1ab_314_L	ORF1ab	314	ERR5007441	14408	C	T	0,996711	2020-12-04	United Kingdom
ORF1ab_1190_V	ORF1ab	1190	ERR5007441	17036	C	T	0,999359	2020-12-04	United Kingdom
ORF1ab_2404_S	ORF1ab	2404	ERR5007441	20677	C	T	0,999523	2020-12-04	United Kingdom
S_614_G	S	614	ERR5007441	23403	A	G	0,999388	2020-12-04	United Kingdom
S_1214_G	S	1214	ERR5007441	25202	T	G	0,116564	2020-12-04	United Kingdom
ORF3a_57_H	ORF3a	57	ERR5007441	25563	G	T	0,999284	2020-12-04	United Kingdom
ORF3a_174_C	ORF3a	174	ERR5007441	25912	G	T	0,976059	2020-12-04	United Kingdom
ORF7a_38_V	ORF7a	38	ERR5007441	27506	G	T	0,999933	2020-12-04	United Kingdom
N_194_L	N	194	ERR5007441	28854	C	T	1	2020-12-04	United Kingdom
ORF1ab_232_C	ORF1ab	232	ERR5007442	959	C	T	0,999081	2020-12-04	United Kingdom
ORF1ab_314_L	ORF1ab	314	ERR5007442	14408	C	T	0,999281	2020-12-04	United Kingdom
ORF1ab_1404_M	ORF1ab	1404	ERR5007442	17678	C	T	0,999835	2020-12-04	United Kingdom
S_18_F	S	18	ERR5007442	21614	C	T	0,999706	2020-12-04	United Kingdom
S_222_V	S	222	ERR5007442	22227	C	T	1	2020-12-04	United Kingdom
S_614_G	S	614	ERR5007442	23403	A	G	0,99987	2020-12-04	United Kingdom
S_1214_G	S	1214	ERR5007442	25202	T	G	0,0690377	2020-12-04	United Kingdom
S_1255_*	S	1255	ERR5007442	25325	A	T	0,0608356	2020-12-04	United Kingdom
ORF3a_176_I	ORF3a	176	ERR5007442	25919	C	T	0,942932	2020-12-04	United Kingdom
ORF7b_5_L	ORF7b	5	ERR5007442	27769	C	T	1	2020-12-04	United Kingdom
N_220_V	N	220	ERR5007442	28932	C	T	1	2020-12-04	United Kingdom
ORF10_30_L	ORF10	30	ERR5007442	29645	G	T	1	2020-12-04	United Kingdom
ORF1ab_469_F	ORF1ab	469	ERR5007445	1670	C	T	0,211892	2020-12-04	United Kingdom
ORF1ab_1001_I	ORF1ab	1001	ERR5007445	3267	C	T	0,999722	2020-12-04	United Kingdom
ORF1ab_2230_T	ORF1ab	2230	ERR5007445	6954	T	C	1	2020-12-04	United Kingdom
ORF1ab_3674_NA	ORF1ab	3674	ERR5007445	11287	G	-TCTGGTTTT	0,999076	2020-12-04	United Kingdom
ORF1ab_314_L	ORF1ab	314	ERR5007445	14408	C	T	0,998959	2020-12-04	United Kingdom
ORF1ab_1001_S	ORF1ab	1001	ERR5007445	16468	C	T	1	2020-12-04	United Kingdom
ORF1ab_1383_R	ORF1ab	1383	ERR5007445	17615	A	G	0,999019	2020-12-04	United Kingdom
S_68_NA	S	68	ERR5007445	21764	A	-TACATG	0,998912	2020-12-04	United Kingdom
S_143_NA	S	143	ERR5007445	21990	T	-TTA	0,998929	2020-12-04	United Kingdom
S_501_Y	S	501	ERR5007445	23063	A	T	1	2020-12-04	United Kingdom
S_570_D	S	570	ERR5007445	23271	C	A	0,999795	2020-12-04	United Kingdom
S_614_G	S	614	ERR5007445	23403	A	G	0,999797	2020-12-04	United Kingdom
S_681_H	S	681	ERR5007445	23604	C	A	1	2020-12-04	United Kingdom
S_716_I	S	716	ERR5007445	23709	C	T	0,998012	2020-12-04	United Kingdom
S_982_A	S	982	ERR5007445	24506	T	G	1	2020-12-04	United Kingdom
S_1118_H	S	1118	ERR5007445	24914	G	C	0,999811	2020-12-04	United Kingdom
S_1214_G	S	1214	ERR5007445	25202	T	G	0,0803571	2020-12-04	United Kingdom
S_1255_*	S	1255	ERR5007445	25325	A	T	0,0525362	2020-12-04	United Kingdom
ORF8_73_C	ORF8	73	ERR5007445	28111	A	G	0,999911	2020-12-04	United Kingdom
N_3_H	N	3	ERR5007445	28280	G	C	1	2020-12-04	United Kingdom
N_3_V	N	3	ERR5007445	28281	A	T	0,999817	2020-12-04	United Kingdom
N_3_E	N	3	ERR5007445	28282	T	A	0,999816	2020-12-04	United Kingdom
N_203_K	N	203	ERR5007445	28881	G	A	0,998459	2020-12-04	United Kingdom
N_204_R	N	204	ERR5007445	28883	G	C	1	2020-12-04	United Kingdom
N_235_F	N	235	ERR5007445	28977	C	T	1	2020-12-04	United Kingdom
ORF1ab_314_L	ORF1ab	314	ERR5007446	14408	C	T	0,999394	2020-12-05	United Kingdom
ORF1ab_2612_L	ORF1ab	2612	ERR5007446	21302	C	T	1	2020-12-05	United Kingdom
S_222_V	S	222	ERR5007446	22227	C	T	1	2020-12-05	United Kingdom
S_262_S	S	262	ERR5007446	22346	G	T	0,999864	2020-12-05	United Kingdom
S_614_G	S	614	ERR5007446	23403	A	G	0,999818	2020-12-05	United Kingdom
S_1214_G	S	1214	ERR5007446	25202	T	G	0,084252	2020-12-05	United Kingdom
S_1255_*	S	1255	ERR5007446	25325	A	T	0,0510984	2020-12-05	United Kingdom
ORF3a_112_F	ORF3a	112	ERR5007446	25726	G	T	1	2020-12-05	United Kingdom
ORF10_30_L	ORF10	30	ERR5007446	29645	G	T	1	2020-12-05	United Kingdom
ORF1ab_2007_I	ORF1ab	2007	ERR5007448	6285	C	T	0,999932	2020-12-05	United Kingdom
ORF1ab_314_L	ORF1ab	314	ERR5007448	14408	C	T	0,999343	2020-12-05	United Kingdom
S_18_F	S	18	ERR5007448	21614	C	T	1	2020-12-05	United Kingdom
S_222_V	S	222	ERR5007448	22227	C	T	1	2020-12-05	United Kingdom
S_614_G	S	614	ERR5007448	23403	A	G	0,999688	2020-12-05	United Kingdom
S_1214_G	S	1214	ERR5007448	25202	T	G	0,0910872	2020-12-05	United Kingdom
N_220_V	N	220	ERR5007448	28932	C	T	1	2020-12-05	United Kingdom
ORF10_30_L	ORF10	30	ERR5007448	29645	G	T	1	2020-12-05	United Kingdom
ORF1ab_1179_G	ORF1ab	1179	ERR5007450	3801	A	G	0,999946	2020-12-05	United Kingdom
ORF1ab_314_L	ORF1ab	314	ERR5007450	14408	C	T	0,999227	2020-12-05	United Kingdom
S_18_F	S	18	ERR5007450	21614	C	T	0,999788	2020-12-05	United Kingdom
S_222_V	S	222	ERR5007450	22227	C	T	1	2020-12-05	United Kingdom
S_614_G	S	614	ERR5007450	23403	A	G	0,999632	2020-12-05	United Kingdom
S_1214_G	S	1214	ERR5007450	25202	T	G	0,0902633	2020-12-05	United Kingdom
N_220_V	N	220	ERR5007450	28932	C	T	1	2020-12-05	United Kingdom
ORF10_30_L	ORF10	30	ERR5007450	29645	G	T	1	2020-12-05	United Kingdom
ORF1ab_23_I	ORF1ab	23	ERR5007451	332	G	A	0,959049	2020-12-04	United Kingdom
ORF1ab_1001_I	ORF1ab	1001	ERR5007451	3267	C	T	0,999866	2020-12-04	United Kingdom
ORF1ab_1708_D	ORF1ab	1708	ERR5007451	5388	C	A	0,999646	2020-12-04	United Kingdom
ORF1ab_2230_T	ORF1ab	2230	ERR5007451	6954	T	C	1	2020-12-04	United Kingdom
ORF1ab_2780_L	ORF1ab	2780	ERR5007451	8603	T	C	0,999755	2020-12-04	United Kingdom
ORF1ab_3606_F	ORF1ab	3606	ERR5007451	11083	G	T	0,0516259	2020-12-04	United Kingdom
ORF1ab_3674_NA	ORF1ab	3674	ERR5007451	11287	G	-TCTGGTTTT	0,996296	2020-12-04	United Kingdom
ORF1ab_314_L	ORF1ab	314	ERR5007451	14408	C	T	0,999238	2020-12-04	United Kingdom
ORF1ab_1383_R	ORF1ab	1383	ERR5007451	17615	A	G	1	2020-12-04	United Kingdom
ORF1ab_1430_K	ORF1ab	1430	ERR5007451	17756	G	A	0,999355	2020-12-04	United Kingdom
S_68_NA	S	68	ERR5007451	21764	A	-TACATG	0,995092	2020-12-04	United Kingdom
S_143_NA	S	143	ERR5007451	21990	T	-TTA	0,998022	2020-12-04	United Kingdom
S_501_Y	S	501	ERR5007451	23063	A	T	0,998904	2020-12-04	United Kingdom
S_570_D	S	570	ERR5007451	23271	C	A	0,999815	2020-12-04	United Kingdom
S_614_G	S	614	ERR5007451	23403	A	G	0,999854	2020-12-04	United Kingdom
S_681_H	S	681	ERR5007451	23604	C	A	0,999771	2020-12-04	United Kingdom
S_716_I	S	716	ERR5007451	23709	C	T	0,999655	2020-12-04	United Kingdom
S_982_A	S	982	ERR5007451	24506	T	G	0,999736	2020-12-04	United Kingdom
S_1118_H	S	1118	ERR5007451	24914	G	C	0,999765	2020-12-04	United Kingdom
S_1214_G	S	1214	ERR5007451	25202	T	G	0,136499	2020-12-04	United Kingdom
S_1255_*	S	1255	ERR5007451	25325	A	T	0,105455	2020-12-04	United Kingdom
ORF3a_12_I	ORF3a	12	ERR5007451	25427	C	T	0,999624	2020-12-04	United Kingdom
ORF8_27_*	ORF8	27	ERR5007451	27972	C	T	1	2020-12-04	United Kingdom
ORF8_52_I	ORF8	52	ERR5007451	28048	G	T	0,999347	2020-12-04	United Kingdom
ORF8_73_C	ORF8	73	ERR5007451	28111	A	G	0,999815	2020-12-04	United Kingdom
N_3_H	N	3	ERR5007451	28280	G	C	1	2020-12-04	United Kingdom
N_3_V	N	3	ERR5007451	28281	A	T	0,999486	2020-12-04	United Kingdom
N_3_E	N	3	ERR5007451	28282	T	A	0,999678	2020-12-04	United Kingdom
N_203_K	N	203	ERR5007451	28881	G	A	0,996656	2020-12-04	United Kingdom
N_204_R	N	204	ERR5007451	28883	G	C	0,99981	2020-12-04	United Kingdom
N_235_F	N	235	ERR5007451	28977	C	T	0,999805	2020-12-04	United Kingdom
ORF1ab_1001_I	ORF1ab	1001	ERR5007453	3267	C	T	0,999789	2020-12-04	United Kingdom
ORF1ab_1708_D	ORF1ab	1708	ERR5007453	5388	C	A	1	2020-12-04	United Kingdom
ORF1ab_2230_T	ORF1ab	2230	ERR5007453	6954	T	C	1	2020-12-04	United Kingdom
ORF1ab_3674_NA	ORF1ab	3674	ERR5007453	11287	G	-TCTGGTTTT	0,998335	2020-12-04	United Kingdom
ORF1ab_314_L	ORF1ab	314	ERR5007453	14408	C	T	0,999386	2020-12-04	United Kingdom
S_68_NA	S	68	ERR5007453	21764	A	-TACATG	0,993141	2020-12-04	United Kingdom
S_143_NA	S	143	ERR5007453	21990	T	-TTA	0,997583	2020-12-04	United Kingdom
S_501_Y	S	501	ERR5007453	23063	A	T	0,999416	2020-12-04	United Kingdom
S_570_D	S	570	ERR5007453	23271	C	A	0,999937	2020-12-04	United Kingdom
S_614_G	S	614	ERR5007453	23403	A	G	0,999631	2020-12-04	United Kingdom
S_681_H	S	681	ERR5007453	23604	C	A	1	2020-12-04	United Kingdom
S_716_I	S	716	ERR5007453	23709	C	T	1	2020-12-04	United Kingdom
S_982_A	S	982	ERR5007453	24506	T	G	1	2020-12-04	United Kingdom
S_1118_H	S	1118	ERR5007453	24914	G	C	0,99974	2020-12-04	United Kingdom
S_1214_G	S	1214	ERR5007453	25202	T	G	0,129053	2020-12-04	United Kingdom
ORF8_27_*	ORF8	27	ERR5007453	27972	C	T	1	2020-12-04	United Kingdom
ORF8_52_I	ORF8	52	ERR5007453	28048	G	T	1	2020-12-04	United Kingdom
ORF8_73_C	ORF8	73	ERR5007453	28111	A	G	0,999891	2020-12-04	United Kingdom
N_3_H	N	3	ERR5007453	28280	G	C	0,999949	2020-12-04	United Kingdom
N_3_V	N	3	ERR5007453	28281	A	T	0,999746	2020-12-04	United Kingdom
N_3_E	N	3	ERR5007453	28282	T	A	0,999542	2020-12-04	United Kingdom
N_203_K	N	203	ERR5007453	28881	G	A	0,998625	2020-12-04	United Kingdom
N_204_R	N	204	ERR5007453	28883	G	C	1	2020-12-04	United Kingdom
N_235_F	N	235	ERR5007453	28977	C	T	0,999483	2020-12-04	United Kingdom
ORF1ab_3711_F	ORF1ab	3711	ERR5007454	11396	C	T	0,999643	2020-12-05	United Kingdom
ORF1ab_314_L	ORF1ab	314	ERR5007454	14408	C	T	0,999329	2020-12-05	United Kingdom
ORF1ab_2488_M	ORF1ab	2488	ERR5007454	20930	C	T	1	2020-12-05	United Kingdom
S_18_F	S	18	ERR5007454	21614	C	T	0,999567	2020-12-05	United Kingdom
S_222_V	S	222	ERR5007454	22227	C	T	1	2020-12-05	United Kingdom
S_614_G	S	614	ERR5007454	23403	A	G	0,999762	2020-12-05	United Kingdom
S_1214_G	S	1214	ERR5007454	25202	T	G	0,103289	2020-12-05	United Kingdom
S_1255_*	S	1255	ERR5007454	25325	A	T	0,0970703	2020-12-05	United Kingdom
N_220_V	N	220	ERR5007454	28932	C	T	1	2020-12-05	United Kingdom
ORF10_30_L	ORF10	30	ERR5007454	29645	G	T	1	2020-12-05	United Kingdom
ORF1ab_1001_I	ORF1ab	1001	ERR5007455	3267	C	T	1	2020-12-04	United Kingdom
ORF1ab_1708_D	ORF1ab	1708	ERR5007455	5388	C	A	0,998605	2020-12-04	United Kingdom
ORF1ab_2230_T	ORF1ab	2230	ERR5007455	6954	T	C	1	2020-12-04	United Kingdom
ORF1ab_3674_NA	ORF1ab	3674	ERR5007455	11287	G	-TCTGGTTTT	0,997259	2020-12-04	United Kingdom
ORF1ab_314_L	ORF1ab	314	ERR5007455	14408	C	T	0,998908	2020-12-04	United Kingdom
S_68_NA	S	68	ERR5007455	21764	A	-TACATG	0,997334	2020-12-04	United Kingdom
S_143_NA	S	143	ERR5007455	21990	T	-TTA	0,99611	2020-12-04	United Kingdom
S_501_Y	S	501	ERR5007455	23063	A	T	0,999086	2020-12-04	United Kingdom
S_570_D	S	570	ERR5007455	23271	C	A	0,999932	2020-12-04	United Kingdom
S_614_G	S	614	ERR5007455	23403	A	G	0,999697	2020-12-04	United Kingdom
S_681_H	S	681	ERR5007455	23604	C	A	0,999714	2020-12-04	United Kingdom
S_716_I	S	716	ERR5007455	23709	C	T	0,999715	2020-12-04	United Kingdom
S_982_A	S	982	ERR5007455	24506	T	G	1	2020-12-04	United Kingdom
S_1118_H	S	1118	ERR5007455	24914	G	C	0,999949	2020-12-04	United Kingdom
S_1214_G	S	1214	ERR5007455	25202	T	G	0,102886	2020-12-04	United Kingdom
S_1255_*	S	1255	ERR5007455	25325	A	T	0,0609708	2020-12-04	United Kingdom
ORF8_27_*	ORF8	27	ERR5007455	27972	C	T	1	2020-12-04	United Kingdom
ORF8_52_I	ORF8	52	ERR5007455	28048	G	T	1	2020-12-04	United Kingdom
ORF8_73_C	ORF8	73	ERR5007455	28111	A	G	0,999625	2020-12-04	United Kingdom
N_3_H	N	3	ERR5007455	28280	G	C	0,999876	2020-12-04	United Kingdom
N_3_V	N	3	ERR5007455	28281	A	T	1	2020-12-04	United Kingdom
N_3_E	N	3	ERR5007455	28282	T	A	0,999502	2020-12-04	United Kingdom
N_203_K	N	203	ERR5007455	28881	G	A	0,999053	2020-12-04	United Kingdom
N_204_R	N	204	ERR5007455	28883	G	C	1	2020-12-04	United Kingdom
N_235_F	N	235	ERR5007455	28977	C	T	0,999686	2020-12-04	United Kingdom
ORF1ab_3711_F	ORF1ab	3711	ERR5007456	11396	C	T	1	2020-12-05	United Kingdom
ORF1ab_314_L	ORF1ab	314	ERR5007456	14408	C	T	0,99912	2020-12-05	United Kingdom
S_18_F	S	18	ERR5007456	21614	C	T	1	2020-12-05	United Kingdom
S_222_V	S	222	ERR5007456	22227	C	T	1	2020-12-05	United Kingdom
S_614_G	S	614	ERR5007456	23403	A	G	0,999872	2020-12-05	United Kingdom
S_1214_G	S	1214	ERR5007456	25202	T	G	0,116628	2020-12-05	United Kingdom
S_1255_*	S	1255	ERR5007456	25325	A	T	0,129761	2020-12-05	United Kingdom
N_220_V	N	220	ERR5007456	28932	C	T	1	2020-12-05	United Kingdom
ORF10_30_L	ORF10	30	ERR5007456	29645	G	T	1	2020-12-05	United Kingdom
ORF1ab_232_C	ORF1ab	232	ERR5007462	959	C	T	0,995182	2020-12-04	United Kingdom
ORF1ab_314_L	ORF1ab	314	ERR5007462	14408	C	T	0,999512	2020-12-04	United Kingdom
ORF1ab_1404_M	ORF1ab	1404	ERR5007462	17678	C	T	0,999593	2020-12-04	United Kingdom
S_18_F	S	18	ERR5007462	21614	C	T	1	2020-12-04	United Kingdom
S_222_V	S	222	ERR5007462	22227	C	T	1	2020-12-04	United Kingdom
S_614_G	S	614	ERR5007462	23403	A	G	0,999557	2020-12-04	United Kingdom
S_1214_G	S	1214	ERR5007462	25202	T	G	0,129534	2020-12-04	United Kingdom
ORF3a_176_I	ORF3a	176	ERR5007462	25919	C	T	0,934233	2020-12-04	United Kingdom
ORF7b_5_L	ORF7b	5	ERR5007462	27769	C	T	1	2020-12-04	United Kingdom
N_220_V	N	220	ERR5007462	28932	C	T	1	2020-12-04	United Kingdom
ORF10_30_L	ORF10	30	ERR5007462	29645	G	T	1	2020-12-04	United Kingdom
ORF1ab_360_S	ORF1ab	360	ERR5007463	1344	T	C	0,999775	2020-12-04	United Kingdom
ORF1ab_17_I	ORF1ab	17	ERR5007463	13517	C	T	0,99454	2020-12-04	United Kingdom
ORF1ab_314_L	ORF1ab	314	ERR5007463	14408	C	T	0,999249	2020-12-04	United Kingdom
ORF1ab_647_S	ORF1ab	647	ERR5007463	15406	G	T	0,999765	2020-12-04	United Kingdom
ORF1ab_2132_V	ORF1ab	2132	ERR5007463	19862	C	T	0,999074	2020-12-04	United Kingdom
ORF1ab_2165_A	ORF1ab	2165	ERR5007463	19960	A	G	1	2020-12-04	United Kingdom
S_614_G	S	614	ERR5007463	23403	A	G	0,999811	2020-12-04	United Kingdom
S_1214_G	S	1214	ERR5007463	25202	T	G	0,116129	2020-12-04	United Kingdom
S_1255_*	S	1255	ERR5007463	25325	A	T	0,187851	2020-12-04	United Kingdom
ORF3a_5_R	ORF3a	5	ERR5007463	25406	T	G	0,0534764	2020-12-04	United Kingdom
N_9_H	N	9	ERR5007463	28300	G	T	1	2020-12-04	United Kingdom
N_203_K	N	203	ERR5007463	28881	G	A	0,994805	2020-12-04	United Kingdom
N_204_R	N	204	ERR5007463	28883	G	C	0,997442	2020-12-04	United Kingdom
ORF1ab_232_C	ORF1ab	232	ERR5007464	959	C	T	0,998181	2020-12-04	United Kingdom
ORF1ab_727_I	ORF1ab	727	ERR5007464	2445	C	T	0,998853	2020-12-04	United Kingdom
ORF1ab_1922_K	ORF1ab	1922	ERR5007464	6031	C	A	1	2020-12-04	United Kingdom
ORF1ab_3357_V	ORF1ab	3357	ERR5007464	10335	C	T	0,999894	2020-12-04	United Kingdom
ORF1ab_51_Y	ORF1ab	51	ERR5007464	13618	G	T	0,986501	2020-12-04	United Kingdom
ORF1ab_314_L	ORF1ab	314	ERR5007464	14408	C	T	0,999372	2020-12-04	United Kingdom
ORF1ab_2425_P	ORF1ab	2425	ERR5007464	20741	A	C	0,999669	2020-12-04	United Kingdom
S_67_T	S	67	ERR5007464	21761	G	A	0,999808	2020-12-04	United Kingdom
S_80_Y	S	80	ERR5007464	21800	G	T	1	2020-12-04	United Kingdom
S_614_G	S	614	ERR5007464	23403	A	G	0,999939	2020-12-04	United Kingdom
S_1214_G	S	1214	ERR5007464	25202	T	G	0,122314	2020-12-04	United Kingdom
S_1255_*	S	1255	ERR5007464	25325	A	T	0,162687	2020-12-04	United Kingdom
M_2_V	M	2	ERR5007464	26527	C	T	0,993092	2020-12-04	United Kingdom
ORF7a_105_V	ORF7a	105	ERR5007464	27707	C	T	1	2020-12-04	United Kingdom
ORF8_87_I	ORF8	87	ERR5007464	28153	C	T	1	2020-12-04	United Kingdom
N_203_K	N	203	ERR5007464	28881	G	A	1	2020-12-04	United Kingdom
N_204_R	N	204	ERR5007464	28883	G	C	1	2020-12-04	United Kingdom
ORF1ab_816_T	ORF1ab	816	ERR5007465	2712	A	C	0,0616383	2020-12-04	United Kingdom
ORF1ab_1001_I	ORF1ab	1001	ERR5007465	3267	C	T	0,999936	2020-12-04	United Kingdom
ORF1ab_1708_D	ORF1ab	1708	ERR5007465	5388	C	A	1	2020-12-04	United Kingdom
ORF1ab_2230_T	ORF1ab	2230	ERR5007465	6954	T	C	1	2020-12-04	United Kingdom
ORF1ab_3674_NA	ORF1ab	3674	ERR5007465	11287	G	-TCTGGTTTT	0,996829	2020-12-04	United Kingdom
ORF1ab_314_L	ORF1ab	314	ERR5007465	14408	C	T	0,998935	2020-12-04	United Kingdom
S_68_NA	S	68	ERR5007465	21764	A	-TACATG	0,996027	2020-12-04	United Kingdom
S_143_NA	S	143	ERR5007465	21990	T	-TTA	0,99723	2020-12-04	United Kingdom
S_501_Y	S	501	ERR5007465	23063	A	T	0,999127	2020-12-04	United Kingdom
S_570_D	S	570	ERR5007465	23271	C	A	0,99991	2020-12-04	United Kingdom
S_614_G	S	614	ERR5007465	23403	A	G	0,999868	2020-12-04	United Kingdom
S_681_H	S	681	ERR5007465	23604	C	A	0,999908	2020-12-04	United Kingdom
S_716_I	S	716	ERR5007465	23709	C	T	0,999534	2020-12-04	United Kingdom
S_812_S	S	812	ERR5007465	23996	C	T	0,999816	2020-12-04	United Kingdom
S_982_A	S	982	ERR5007465	24506	T	G	1	2020-12-04	United Kingdom
S_1118_H	S	1118	ERR5007465	24914	G	C	0,999893	2020-12-04	United Kingdom
S_1214_G	S	1214	ERR5007465	25202	T	G	0,155059	2020-12-04	United Kingdom
S_1255_*	S	1255	ERR5007465	25325	A	T	0,119968	2020-12-04	United Kingdom
ORF3a_16_N	ORF3a	16	ERR5007465	25440	G	T	0,999836	2020-12-04	United Kingdom
ORF8_27_*	ORF8	27	ERR5007465	27972	C	T	0,999159	2020-12-04	United Kingdom
ORF8_52_I	ORF8	52	ERR5007465	28048	G	T	0,999578	2020-12-04	United Kingdom
ORF8_73_C	ORF8	73	ERR5007465	28111	A	G	0,9998	2020-12-04	United Kingdom
N_3_H	N	3	ERR5007465	28280	G	C	0,99964	2020-12-04	United Kingdom
N_3_V	N	3	ERR5007465	28281	A	T	0,999638	2020-12-04	United Kingdom
N_3_E	N	3	ERR5007465	28282	T	A	0,999639	2020-12-04	United Kingdom
N_203_K	N	203	ERR5007465	28881	G	A	0,997963	2020-12-04	United Kingdom
N_204_R	N	204	ERR5007465	28883	G	C	1	2020-12-04	United Kingdom
N_235_F	N	235	ERR5007465	28977	C	T	1	2020-12-04	United Kingdom
ORF1ab_300_F	ORF1ab	300	ERR5007467	1163	A	T	0,998274	2020-12-04	United Kingdom
ORF1ab_1786_L	ORF1ab	1786	ERR5007467	5622	C	T	1	2020-12-04	United Kingdom
ORF1ab_3603_NA	ORF1ab	3603	ERR5007467	11074	C	+T	0,11933	2020-12-04	United Kingdom
ORF1ab_3606_NA	ORF1ab	3606	ERR5007467	11082	T	-G	0,0978441	2020-12-04	United Kingdom
ORF1ab_3606_F	ORF1ab	3606	ERR5007467	11083	G	T	1	2020-12-04	United Kingdom
ORF1ab_245_D	ORF1ab	245	ERR5007467	14202	G	T	1	2020-12-04	United Kingdom
ORF1ab_314_L	ORF1ab	314	ERR5007467	14408	C	T	0,999478	2020-12-04	United Kingdom
ORF1ab_2025_I	ORF1ab	2025	ERR5007467	19542	G	T	1	2020-12-04	United Kingdom
ORF1ab_2084_I	ORF1ab	2084	ERR5007467	19718	C	T	0,999259	2020-12-04	United Kingdom
S_614_G	S	614	ERR5007467	23403	A	G	0,999785	2020-12-04	United Kingdom
S_1214_G	S	1214	ERR5007467	25202	T	G	0,124884	2020-12-04	United Kingdom
S_1255_*	S	1255	ERR5007467	25325	A	T	0,116447	2020-12-04	United Kingdom
ORF3a_223_I	ORF3a	223	ERR5007467	26060	C	T	0,999639	2020-12-04	United Kingdom
N_203_K	N	203	ERR5007467	28881	G	A	0,997647	2020-12-04	United Kingdom
N_204_R	N	204	ERR5007467	28883	G	C	1	2020-12-04	United Kingdom
N_210_I	N	210	ERR5007467	28903	G	T	1	2020-12-04	United Kingdom
ORF1ab_1001_I	ORF1ab	1001	ERR5007469	3267	C	T	0,999702	2020-12-04	United Kingdom
ORF1ab_1708_D	ORF1ab	1708	ERR5007469	5388	C	A	1	2020-12-04	United Kingdom
ORF1ab_2230_T	ORF1ab	2230	ERR5007469	6954	T	C	1	2020-12-04	United Kingdom
ORF1ab_2780_L	ORF1ab	2780	ERR5007469	8603	T	C	0,999412	2020-12-04	United Kingdom
ORF1ab_3674_NA	ORF1ab	3674	ERR5007469	11287	G	-TCTGGTTTT	0,998121	2020-12-04	United Kingdom
ORF1ab_314_L	ORF1ab	314	ERR5007469	14408	C	T	0,999249	2020-12-04	United Kingdom
ORF1ab_1383_R	ORF1ab	1383	ERR5007469	17615	A	G	1	2020-12-04	United Kingdom
S_68_NA	S	68	ERR5007469	21764	A	-TACATG	0,995556	2020-12-04	United Kingdom
S_143_NA	S	143	ERR5007469	21990	T	-TTA	0,996227	2020-12-04	United Kingdom
S_501_Y	S	501	ERR5007469	23063	A	T	0,998217	2020-12-04	United Kingdom
S_570_D	S	570	ERR5007469	23271	C	A	0,999801	2020-12-04	United Kingdom
S_614_G	S	614	ERR5007469	23403	A	G	0,999643	2020-12-04	United Kingdom
S_681_H	S	681	ERR5007469	23604	C	A	1	2020-12-04	United Kingdom
S_716_I	S	716	ERR5007469	23709	C	T	0,999756	2020-12-04	United Kingdom
S_982_A	S	982	ERR5007469	24506	T	G	1	2020-12-04	United Kingdom
S_1118_H	S	1118	ERR5007469	24914	G	C	0,999712	2020-12-04	United Kingdom
S_1214_G	S	1214	ERR5007469	25202	T	G	0,109563	2020-12-04	United Kingdom
S_1255_*	S	1255	ERR5007469	25325	A	T	0,105655	2020-12-04	United Kingdom
ORF3a_15_F	ORF3a	15	ERR5007469	25437	G	T	0,999878	2020-12-04	United Kingdom
ORF8_27_*	ORF8	27	ERR5007469	27972	C	T	1	2020-12-04	United Kingdom
ORF8_52_I	ORF8	52	ERR5007469	28048	G	T	1	2020-12-04	United Kingdom
ORF8_73_C	ORF8	73	ERR5007469	28111	A	G	1	2020-12-04	United Kingdom
N_3_H	N	3	ERR5007469	28280	G	C	1	2020-12-04	United Kingdom
N_3_V	N	3	ERR5007469	28281	A	T	1	2020-12-04	United Kingdom
N_3_E	N	3	ERR5007469	28282	T	A	0,999705	2020-12-04	United Kingdom
N_203_K	N	203	ERR5007469	28881	G	A	0,995536	2020-12-04	United Kingdom
N_204_R	N	204	ERR5007469	28883	G	C	1	2020-12-04	United Kingdom
N_235_F	N	235	ERR5007469	28977	C	T	1	2020-12-04	United Kingdom
ORF1ab_598_V	ORF1ab	598	ERR5007470	2057	A	G	1	2020-12-04	United Kingdom
ORF1ab_2086_N	ORF1ab	2086	ERR5007470	6522	T	A	0,999966	2020-12-04	United Kingdom
ORF1ab_314_L	ORF1ab	314	ERR5007470	14408	C	T	0,999441	2020-12-04	United Kingdom
S_222_V	S	222	ERR5007470	22227	C	T	1	2020-12-04	United Kingdom
S_583_D	S	583	ERR5007470	23311	G	C	0,999787	2020-12-04	United Kingdom
S_614_G	S	614	ERR5007470	23403	A	G	0,999761	2020-12-04	United Kingdom
S_1214_G	S	1214	ERR5007470	25202	T	G	0,104945	2020-12-04	United Kingdom
S_1255_*	S	1255	ERR5007470	25325	A	T	0,111248	2020-12-04	United Kingdom
N_220_V	N	220	ERR5007470	28932	C	T	1	2020-12-04	United Kingdom
N_252_S	N	252	ERR5007470	29027	G	T	0,99973	2020-12-04	United Kingdom
ORF10_30_L	ORF10	30	ERR5007470	29645	G	T	0,99896	2020-12-04	United Kingdom
ORF1ab_1001_I	ORF1ab	1001	ERR5007471	3267	C	T	0,999824	2020-12-04	United Kingdom
ORF1ab_1708_D	ORF1ab	1708	ERR5007471	5388	C	A	1	2020-12-04	United Kingdom
ORF1ab_3674_NA	ORF1ab	3674	ERR5007471	11287	G	-TCTGGTTTT	0,998475	2020-12-04	United Kingdom
ORF1ab_314_L	ORF1ab	314	ERR5007471	14408	C	T	0,999011	2020-12-04	United Kingdom
S_68_NA	S	68	ERR5007471	21764	A	-TACATG	0,999057	2020-12-04	United Kingdom
S_143_NA	S	143	ERR5007471	21990	T	-TTA	0,998144	2020-12-04	United Kingdom
S_501_Y	S	501	ERR5007471	23063	A	T	0,999	2020-12-04	United Kingdom
S_570_D	S	570	ERR5007471	23271	C	A	0,999775	2020-12-04	United Kingdom
S_614_G	S	614	ERR5007471	23403	A	G	0,999669	2020-12-04	United Kingdom
S_681_H	S	681	ERR5007471	23604	C	A	0,999381	2020-12-04	United Kingdom
S_706_V	S	706	ERR5007471	23679	C	T	0,997989	2020-12-04	United Kingdom
S_716_I	S	716	ERR5007471	23709	C	T	1	2020-12-04	United Kingdom
S_982_A	S	982	ERR5007471	24506	T	G	1	2020-12-04	United Kingdom
S_1118_H	S	1118	ERR5007471	24914	G	C	0,999821	2020-12-04	United Kingdom
S_1214_G	S	1214	ERR5007471	25202	T	G	0,0904366	2020-12-04	United Kingdom
S_1255_*	S	1255	ERR5007471	25325	A	T	0,107541	2020-12-04	United Kingdom
ORF8_27_*	ORF8	27	ERR5007471	27972	C	T	1	2020-12-04	United Kingdom
ORF8_73_C	ORF8	73	ERR5007471	28111	A	G	0,99759	2020-12-04	United Kingdom
N_3_H	N	3	ERR5007471	28280	G	C	0,996522	2020-12-04	United Kingdom
N_3_V	N	3	ERR5007471	28281	A	T	0,99651	2020-12-04	United Kingdom
N_3_E	N	3	ERR5007471	28282	T	A	0,996473	2020-12-04	United Kingdom
ORF1ab_1001_I	ORF1ab	1001	ERR5007472	3267	C	T	0,999749	2020-12-04	United Kingdom
ORF1ab_1708_D	ORF1ab	1708	ERR5007472	5388	C	A	1	2020-12-04	United Kingdom
ORF1ab_2230_T	ORF1ab	2230	ERR5007472	6954	T	C	1	2020-12-04	United Kingdom
ORF1ab_3674_NA	ORF1ab	3674	ERR5007472	11287	G	-TCTGGTTTT	0,998091	2020-12-04	United Kingdom
ORF1ab_314_L	ORF1ab	314	ERR5007472	14408	C	T	0,99907	2020-12-04	United Kingdom
S_68_NA	S	68	ERR5007472	21764	A	-TACATG	0,99503	2020-12-04	United Kingdom
S_143_NA	S	143	ERR5007472	21990	T	-TTA	0,996876	2020-12-04	United Kingdom
S_501_Y	S	501	ERR5007472	23063	A	T	0,998779	2020-12-04	United Kingdom
S_570_D	S	570	ERR5007472	23271	C	A	0,999686	2020-12-04	United Kingdom
S_614_G	S	614	ERR5007472	23403	A	G	0,999877	2020-12-04	United Kingdom
S_681_H	S	681	ERR5007472	23604	C	A	1	2020-12-04	United Kingdom
S_716_I	S	716	ERR5007472	23709	C	T	0,999873	2020-12-04	United Kingdom
S_982_A	S	982	ERR5007472	24506	T	G	1	2020-12-04	United Kingdom
S_1118_H	S	1118	ERR5007472	24914	G	C	0,99984	2020-12-04	United Kingdom
S_1214_G	S	1214	ERR5007472	25202	T	G	0,0966587	2020-12-04	United Kingdom
S_1255_*	S	1255	ERR5007472	25325	A	T	0,094486	2020-12-04	United Kingdom
ORF8_27_*	ORF8	27	ERR5007472	27972	C	T	1	2020-12-04	United Kingdom
ORF8_52_I	ORF8	52	ERR5007472	28048	G	T	1	2020-12-04	United Kingdom
ORF8_73_C	ORF8	73	ERR5007472	28111	A	G	1	2020-12-04	United Kingdom
N_3_H	N	3	ERR5007472	28280	G	C	1	2020-12-04	United Kingdom
N_3_V	N	3	ERR5007472	28281	A	T	1	2020-12-04	United Kingdom
N_3_E	N	3	ERR5007472	28282	T	A	1	2020-12-04	United Kingdom
ORF1ab_460_Y	ORF1ab	460	ERR5007473	1643	A	T	0,99992	2020-12-04	United Kingdom
ORF1ab_816_T	ORF1ab	816	ERR5007473	2712	A	C	0,0555556	2020-12-04	United Kingdom
ORF1ab_1001_I	ORF1ab	1001	ERR5007473	3267	C	T	1	2020-12-04	United Kingdom
ORF1ab_1708_D	ORF1ab	1708	ERR5007473	5388	C	A	0,999755	2020-12-04	United Kingdom
ORF1ab_2230_T	ORF1ab	2230	ERR5007473	6954	T	C	0,997608	2020-12-04	United Kingdom
ORF1ab_3674_NA	ORF1ab	3674	ERR5007473	11287	G	-TCTGGTTTT	0,996717	2020-12-04	United Kingdom
ORF1ab_314_L	ORF1ab	314	ERR5007473	14408	C	T	0,99882	2020-12-04	United Kingdom
S_68_NA	S	68	ERR5007473	21764	A	-TACATG	0,995509	2020-12-04	United Kingdom
S_143_NA	S	143	ERR5007473	21990	T	-TTA	0,997241	2020-12-04	United Kingdom
S_501_Y	S	501	ERR5007473	23063	A	T	0,999172	2020-12-04	United Kingdom
S_570_D	S	570	ERR5007473	23271	C	A	0,999558	2020-12-04	United Kingdom
S_614_G	S	614	ERR5007473	23403	A	G	0,999716	2020-12-04	United Kingdom
S_681_H	S	681	ERR5007473	23604	C	A	0,999597	2020-12-04	United Kingdom
S_716_I	S	716	ERR5007473	23709	C	T	0,999728	2020-12-04	United Kingdom
S_982_A	S	982	ERR5007473	24506	T	G	1	2020-12-04	United Kingdom
S_1118_H	S	1118	ERR5007473	24914	G	C	0,999793	2020-12-04	United Kingdom
S_1214_G	S	1214	ERR5007473	25202	T	G	0,0758294	2020-12-04	United Kingdom
S_1255_*	S	1255	ERR5007473	25325	A	T	0,108894	2020-12-04	United Kingdom
ORF8_27_*	ORF8	27	ERR5007473	27972	C	T	0,999427	2020-12-04	United Kingdom
ORF8_52_I	ORF8	52	ERR5007473	28048	G	T	0,998198	2020-12-04	United Kingdom
ORF8_68_*	ORF8	68	ERR5007473	28095	A	T	0,999424	2020-12-04	United Kingdom
ORF8_73_C	ORF8	73	ERR5007473	28111	A	G	1	2020-12-04	United Kingdom
ORF1ab_314_L	ORF1ab	314	ERR5007474	14408	C	T	0,99916	2020-12-05	United Kingdom
ORF1ab_2294_N	ORF1ab	2294	ERR5007474	20348	G	A	1	2020-12-05	United Kingdom
S_222_V	S	222	ERR5007474	22227	C	T	1	2020-12-05	United Kingdom
S_614_G	S	614	ERR5007474	23403	A	G	1	2020-12-05	United Kingdom
S_1214_G	S	1214	ERR5007474	25202	T	G	0,0901288	2020-12-05	United Kingdom
S_1255_*	S	1255	ERR5007474	25325	A	T	0,156075	2020-12-05	United Kingdom
ORF10_30_L	ORF10	30	ERR5007474	29645	G	T	1	2020-12-05	United Kingdom
ORF1ab_1001_I	ORF1ab	1001	ERR5007477	3267	C	T	1	2020-12-04	United Kingdom
ORF1ab_1708_D	ORF1ab	1708	ERR5007477	5388	C	A	1	2020-12-04	United Kingdom
ORF1ab_3674_NA	ORF1ab	3674	ERR5007477	11287	G	-TCTGGTTTT	0,999229	2020-12-04	United Kingdom
ORF1ab_314_L	ORF1ab	314	ERR5007477	14408	C	T	0,999536	2020-12-04	United Kingdom
ORF1ab_1383_R	ORF1ab	1383	ERR5007477	17615	A	G	1	2020-12-04	United Kingdom
S_68_NA	S	68	ERR5007477	21764	A	-TACATG	0,998109	2020-12-04	United Kingdom
S_141_F	S	141	ERR5007477	21985	G	T	0,101703	2020-12-04	United Kingdom
S_143_NA	S	143	ERR5007477	21990	T	-TTA	0,998608	2020-12-04	United Kingdom
S_501_Y	S	501	ERR5007477	23063	A	T	1	2020-12-04	United Kingdom
S_570_D	S	570	ERR5007477	23271	C	A	0,999857	2020-12-04	United Kingdom
S_614_G	S	614	ERR5007477	23403	A	G	0,999858	2020-12-04	United Kingdom
S_681_H	S	681	ERR5007477	23604	C	A	1	2020-12-04	United Kingdom
S_716_I	S	716	ERR5007477	23709	C	T	0,998771	2020-12-04	United Kingdom
S_982_A	S	982	ERR5007477	24506	T	G	0,995215	2020-12-04	United Kingdom
S_1118_H	S	1118	ERR5007477	24914	G	C	0,999745	2020-12-04	United Kingdom
S_1214_G	S	1214	ERR5007477	25202	T	G	0,0954774	2020-12-04	United Kingdom
S_1255_*	S	1255	ERR5007477	25325	A	T	0,148703	2020-12-04	United Kingdom
ORF8_73_C	ORF8	73	ERR5007477	28111	A	G	1	2020-12-04	United Kingdom
ORF1ab_347_D	ORF1ab	347	ERR5007478	1306	G	T	0,999845	2020-12-05	United Kingdom
ORF1ab_727_I	ORF1ab	727	ERR5007478	2445	C	T	0,9988	2020-12-05	United Kingdom
ORF1ab_314_L	ORF1ab	314	ERR5007478	14408	C	T	0,999237	2020-12-05	United Kingdom
ORF1ab_647_S	ORF1ab	647	ERR5007478	15406	G	T	0,999562	2020-12-05	United Kingdom
ORF1ab_2165_A	ORF1ab	2165	ERR5007478	19960	A	G	0,999924	2020-12-05	United Kingdom
S_156_A	S	156	ERR5007478	22029	A	C	1	2020-12-05	United Kingdom
S_614_G	S	614	ERR5007478	23403	A	G	0,999843	2020-12-05	United Kingdom
S_1255_*	S	1255	ERR5007478	25325	A	T	0,148946	2020-12-05	United Kingdom
ORF1ab_730_F	ORF1ab	730	ERR5007479	2453	C	T	0,999332	2020-12-04	United Kingdom
ORF1ab_1001_I	ORF1ab	1001	ERR5007479	3267	C	T	1	2020-12-04	United Kingdom
ORF1ab_1708_D	ORF1ab	1708	ERR5007479	5388	C	A	1	2020-12-04	United Kingdom
ORF1ab_2230_T	ORF1ab	2230	ERR5007479	6954	T	C	1	2020-12-04	United Kingdom
ORF1ab_3674_NA	ORF1ab	3674	ERR5007479	11287	G	-TCTGGTTTT	0,996733	2020-12-04	United Kingdom
ORF1ab_314_L	ORF1ab	314	ERR5007479	14408	C	T	0,99945	2020-12-04	United Kingdom
S_68_NA	S	68	ERR5007479	21764	A	-TACATG	0,99499	2020-12-04	United Kingdom
S_143_NA	S	143	ERR5007479	21990	T	-TTA	0,997765	2020-12-04	United Kingdom
S_501_Y	S	501	ERR5007479	23063	A	T	1	2020-12-04	United Kingdom
S_570_D	S	570	ERR5007479	23271	C	A	0,999799	2020-12-04	United Kingdom
S_614_G	S	614	ERR5007479	23403	A	G	0,999802	2020-12-04	United Kingdom
S_681_H	S	681	ERR5007479	23604	C	A	1	2020-12-04	United Kingdom
S_716_I	S	716	ERR5007479	23709	C	T	0,999171	2020-12-04	United Kingdom
S_982_A	S	982	ERR5007479	24506	T	G	1	2020-12-04	United Kingdom
S_1118_H	S	1118	ERR5007479	24914	G	C	0,99986	2020-12-04	United Kingdom
S_1214_G	S	1214	ERR5007479	25202	T	G	0,135922	2020-12-04	United Kingdom
S_1255_*	S	1255	ERR5007479	25325	A	T	0,145359	2020-12-04	United Kingdom
ORF8_27_*	ORF8	27	ERR5007479	27972	C	T	1	2020-12-04	United Kingdom
ORF8_52_I	ORF8	52	ERR5007479	28048	G	T	1	2020-12-04	United Kingdom
ORF8_73_C	ORF8	73	ERR5007479	28111	A	G	0,997908	2020-12-04	United Kingdom
N_203_K	N	203	ERR5007479	28881	G	A	1	2020-12-04	United Kingdom
N_204_R	N	204	ERR5007479	28883	G	C	1	2020-12-04	United Kingdom
N_235_F	N	235	ERR5007479	28977	C	T	1	2020-12-04	United Kingdom
ORF1ab_375_S	ORF1ab	375	ERR5007480	1389	A	G	0,1542	2020-12-04	United Kingdom
ORF1ab_376_T	ORF1ab	376	ERR5007480	1391	T	A	0,154545	2020-12-04	United Kingdom
ORF1ab_1001_I	ORF1ab	1001	ERR5007480	3267	C	T	1	2020-12-04	United Kingdom
ORF1ab_1708_D	ORF1ab	1708	ERR5007480	5388	C	A	0,998744	2020-12-04	United Kingdom
ORF1ab_2230_T	ORF1ab	2230	ERR5007480	6954	T	C	1	2020-12-04	United Kingdom
ORF1ab_3674_NA	ORF1ab	3674	ERR5007480	11287	G	-TCTGGTTTT	0,999011	2020-12-04	United Kingdom
ORF1ab_314_L	ORF1ab	314	ERR5007480	14408	C	T	0,999369	2020-12-04	United Kingdom
ORF1ab_2342_A	ORF1ab	2342	ERR5007480	20492	T	C	0,056962	2020-12-04	United Kingdom
S_68_NA	S	68	ERR5007480	21764	A	-TACATG	0,99612	2020-12-04	United Kingdom
S_143_NA	S	143	ERR5007480	21990	T	-TTA	0,99709	2020-12-04	United Kingdom
S_501_Y	S	501	ERR5007480	23063	A	T	0,99891	2020-12-04	United Kingdom
S_570_D	S	570	ERR5007480	23271	C	A	1	2020-12-04	United Kingdom
S_614_G	S	614	ERR5007480	23403	A	G	0,999577	2020-12-04	United Kingdom
S_681_H	S	681	ERR5007480	23604	C	A	1	2020-12-04	United Kingdom
S_716_I	S	716	ERR5007480	23709	C	T	0,999788	2020-12-04	United Kingdom
S_982_A	S	982	ERR5007480	24506	T	G	1	2020-12-04	United Kingdom
S_1118_H	S	1118	ERR5007480	24914	G	C	0,999859	2020-12-04	United Kingdom
S_1214_G	S	1214	ERR5007480	25202	T	G	0,0925197	2020-12-04	United Kingdom
S_1255_*	S	1255	ERR5007480	25325	A	T	0,170374	2020-12-04	United Kingdom
ORF8_27_*	ORF8	27	ERR5007480	27972	C	T	1	2020-12-04	United Kingdom
ORF8_52_I	ORF8	52	ERR5007480	28048	G	T	1	2020-12-04	United Kingdom
ORF8_73_C	ORF8	73	ERR5007480	28111	A	G	1	2020-12-04	United Kingdom
ORF1ab_314_L	ORF1ab	314	ERR5007482	14408	C	T	0,999476	2020-12-04	United Kingdom
ORF1ab_2261_*	ORF1ab	2261	ERR5007482	20248	G	T	0,318182	2020-12-04	United Kingdom
S_18_F	S	18	ERR5007482	21614	C	T	1	2020-12-04	United Kingdom
S_222_V	S	222	ERR5007482	22227	C	T	1	2020-12-04	United Kingdom
S_614_G	S	614	ERR5007482	23403	A	G	0,999889	2020-12-04	United Kingdom
S_1214_G	S	1214	ERR5007482	25202	T	G	0,0851852	2020-12-04	United Kingdom
S_1255_*	S	1255	ERR5007482	25325	A	T	0,0695288	2020-12-04	United Kingdom
ORF3a_64_I	ORF3a	64	ERR5007482	25583	C	T	0,999958	2020-12-04	United Kingdom
ORF10_30_L	ORF10	30	ERR5007482	29645	G	T	1	2020-12-04	United Kingdom
ORF1ab_1001_I	ORF1ab	1001	ERR5007483	3267	C	T	0,999761	2020-12-04	United Kingdom
ORF1ab_1708_D	ORF1ab	1708	ERR5007483	5388	C	A	1	2020-12-04	United Kingdom
ORF1ab_3674_NA	ORF1ab	3674	ERR5007483	11287	G	-TCTGGTTTT	0,997982	2020-12-04	United Kingdom
ORF1ab_314_L	ORF1ab	314	ERR5007483	14408	C	T	0,9992	2020-12-04	United Kingdom
S_68_NA	S	68	ERR5007483	21764	A	-TACATG	0,996171	2020-12-04	United Kingdom
S_143_NA	S	143	ERR5007483	21990	T	-TTA	0,998938	2020-12-04	United Kingdom
S_501_Y	S	501	ERR5007483	23063	A	T	0,998014	2020-12-04	United Kingdom
S_570_D	S	570	ERR5007483	23271	C	A	1	2020-12-04	United Kingdom
S_614_G	S	614	ERR5007483	23403	A	G	1	2020-12-04	United Kingdom
S_681_H	S	681	ERR5007483	23604	C	A	0,999136	2020-12-04	United Kingdom
S_705_I	S	705	ERR5007483	23675	G	A	0,718929	2020-12-04	United Kingdom
S_716_I	S	716	ERR5007483	23709	C	T	1	2020-12-04	United Kingdom
S_812_S	S	812	ERR5007483	23996	C	T	0,997433	2020-12-04	United Kingdom
S_982_A	S	982	ERR5007483	24506	T	G	1	2020-12-04	United Kingdom
S_1118_H	S	1118	ERR5007483	24914	G	C	0,999779	2020-12-04	United Kingdom
S_1214_G	S	1214	ERR5007483	25202	T	G	0,0559441	2020-12-04	United Kingdom
S_1255_*	S	1255	ERR5007483	25325	A	T	0,130971	2020-12-04	United Kingdom
ORF8_27_*	ORF8	27	ERR5007483	27972	C	T	1	2020-12-04	United Kingdom
ORF8_52_I	ORF8	52	ERR5007483	28048	G	T	1	2020-12-04	United Kingdom
ORF8_73_C	ORF8	73	ERR5007483	28111	A	G	1	2020-12-04	United Kingdom
ORF1ab_2260_L	ORF1ab	2260	ERR5007497	7044	C	T	0,999154	2020-12-05	United Kingdom
ORF1ab_314_L	ORF1ab	314	ERR5007497	14408	C	T	0,999621	2020-12-05	United Kingdom
S_18_F	S	18	ERR5007497	21614	C	T	1	2020-12-05	United Kingdom
S_222_V	S	222	ERR5007497	22227	C	T	0,999691	2020-12-05	United Kingdom
S_614_G	S	614	ERR5007497	23403	A	G	0,999714	2020-12-05	United Kingdom
S_1214_G	S	1214	ERR5007497	25202	T	G	0,137046	2020-12-05	United Kingdom
ORF3a_64_I	ORF3a	64	ERR5007497	25583	C	T	0,999762	2020-12-05	United Kingdom
ORF3a_165_F	ORF3a	165	ERR5007497	25886	C	T	1	2020-12-05	United Kingdom
N_220_V	N	220	ERR5007497	28932	C	T	0,999741	2020-12-05	United Kingdom
ORF10_30_L	ORF10	30	ERR5007497	29645	G	T	1	2020-12-05	United Kingdom
ORF1ab_1001_I	ORF1ab	1001	ERR5007501	3267	C	T	0,99976	2020-12-06	United Kingdom
ORF1ab_1708_D	ORF1ab	1708	ERR5007501	5388	C	A	1	2020-12-06	United Kingdom
ORF1ab_2230_T	ORF1ab	2230	ERR5007501	6954	T	C	0,998326	2020-12-06	United Kingdom
ORF1ab_3674_NA	ORF1ab	3674	ERR5007501	11287	G	-TCTGGTTTT	0,99644	2020-12-06	United Kingdom
ORF1ab_314_L	ORF1ab	314	ERR5007501	14408	C	T	0,999449	2020-12-06	United Kingdom
S_68_NA	S	68	ERR5007501	21764	A	-TACATG	0,998558	2020-12-06	United Kingdom
S_143_NA	S	143	ERR5007501	21990	T	-TTA	0,996891	2020-12-06	United Kingdom
S_501_Y	S	501	ERR5007501	23063	A	T	1	2020-12-06	United Kingdom
S_570_D	S	570	ERR5007501	23271	C	A	0,99993	2020-12-06	United Kingdom
S_614_G	S	614	ERR5007501	23403	A	G	0,999684	2020-12-06	United Kingdom
S_681_H	S	681	ERR5007501	23604	C	A	0,999704	2020-12-06	United Kingdom
S_716_I	S	716	ERR5007501	23709	C	T	1	2020-12-06	United Kingdom
S_982_A	S	982	ERR5007501	24506	T	G	0,999573	2020-12-06	United Kingdom
S_1118_H	S	1118	ERR5007501	24914	G	C	0,99996	2020-12-06	United Kingdom
S_1214_G	S	1214	ERR5007501	25202	T	G	0,125368	2020-12-06	United Kingdom
ORF8_27_*	ORF8	27	ERR5007501	27972	C	T	1	2020-12-06	United Kingdom
ORF8_52_I	ORF8	52	ERR5007501	28048	G	T	1	2020-12-06	United Kingdom
ORF8_73_C	ORF8	73	ERR5007501	28111	A	G	0,999779	2020-12-06	United Kingdom
ORF8_116_NA	ORF8	116	ERR5007501	28239	G	-TTGT	0,0665486	2020-12-06	United Kingdom
N_3_H	N	3	ERR5007501	28280	G	C	0,999909	2020-12-06	United Kingdom
N_3_V	N	3	ERR5007501	28281	A	T	0,999878	2020-12-06	United Kingdom
N_3_E	N	3	ERR5007501	28282	T	A	0,999359	2020-12-06	United Kingdom
N_203_K	N	203	ERR5007501	28881	G	A	0,997779	2020-12-06	United Kingdom
N_204_R	N	204	ERR5007501	28883	G	C	0,999843	2020-12-06	United Kingdom
N_235_F	N	235	ERR5007501	28977	C	T	0,999513	2020-12-06	United Kingdom
ORF1ab_1001_I	ORF1ab	1001	ERR5007502	3267	C	T	0,999812	2020-12-04	United Kingdom
ORF1ab_1708_D	ORF1ab	1708	ERR5007502	5388	C	A	1	2020-12-04	United Kingdom
ORF1ab_2230_T	ORF1ab	2230	ERR5007502	6954	T	C	1	2020-12-04	United Kingdom
ORF1ab_2527_M	ORF1ab	2527	ERR5007502	7844	C	A	0,999815	2020-12-04	United Kingdom
ORF1ab_2648_I	ORF1ab	2648	ERR5007502	8208	C	T	0,999919	2020-12-04	United Kingdom
ORF1ab_3674_NA	ORF1ab	3674	ERR5007502	11287	G	-TCTGGTTTT	0,997854	2020-12-04	United Kingdom
ORF1ab_314_L	ORF1ab	314	ERR5007502	14408	C	T	0,999367	2020-12-04	United Kingdom
ORF1ab_2548_I	ORF1ab	2548	ERR5007502	21110	C	T	0,106277	2020-12-04	United Kingdom
S_68_NA	S	68	ERR5007502	21764	A	-TACATG	0,996765	2020-12-04	United Kingdom
S_143_NA	S	143	ERR5007502	21990	T	-TTA	0,997584	2020-12-04	United Kingdom
S_501_Y	S	501	ERR5007502	23063	A	T	1	2020-12-04	United Kingdom
S_570_D	S	570	ERR5007502	23271	C	A	0,999757	2020-12-04	United Kingdom
S_614_G	S	614	ERR5007502	23403	A	G	0,999808	2020-12-04	United Kingdom
S_681_H	S	681	ERR5007502	23604	C	A	1	2020-12-04	United Kingdom
S_716_I	S	716	ERR5007502	23709	C	T	1	2020-12-04	United Kingdom
S_982_A	S	982	ERR5007502	24506	T	G	1	2020-12-04	United Kingdom
S_1118_H	S	1118	ERR5007502	24914	G	C	0,999829	2020-12-04	United Kingdom
S_1214_G	S	1214	ERR5007502	25202	T	G	0,0860789	2020-12-04	United Kingdom
ORF8_27_*	ORF8	27	ERR5007502	27972	C	T	1	2020-12-04	United Kingdom
ORF8_52_I	ORF8	52	ERR5007502	28048	G	T	1	2020-12-04	United Kingdom
ORF8_73_C	ORF8	73	ERR5007502	28111	A	G	0,999836	2020-12-04	United Kingdom
N_3_H	N	3	ERR5007502	28280	G	C	0,999974	2020-12-04	United Kingdom
N_3_V	N	3	ERR5007502	28281	A	T	0,999896	2020-12-04	United Kingdom
N_3_E	N	3	ERR5007502	28282	T	A	0,999611	2020-12-04	United Kingdom
N_203_K	N	203	ERR5007502	28881	G	A	0,998519	2020-12-04	United Kingdom
N_204_R	N	204	ERR5007502	28883	G	C	0,999909	2020-12-04	United Kingdom
N_235_F	N	235	ERR5007502	28977	C	T	0,999811	2020-12-04	United Kingdom
ORF1ab_3989_F	ORF1ab	3989	ERR5007503	12231	C	T	1	2020-12-06	United Kingdom
ORF1ab_314_L	ORF1ab	314	ERR5007503	14408	C	T	0,999652	2020-12-06	United Kingdom
S_18_F	S	18	ERR5007503	21614	C	T	1	2020-12-06	United Kingdom
S_222_V	S	222	ERR5007503	22227	C	T	1	2020-12-06	United Kingdom
S_614_G	S	614	ERR5007503	23403	A	G	0,99993	2020-12-06	United Kingdom
S_1214_G	S	1214	ERR5007503	25202	T	G	0,134783	2020-12-06	United Kingdom
N_220_V	N	220	ERR5007503	28932	C	T	1	2020-12-06	United Kingdom
ORF10_30_L	ORF10	30	ERR5007503	29645	G	T	1	2020-12-06	United Kingdom
ORF1ab_360_S	ORF1ab	360	ERR5007504	1344	T	C	0,999782	2020-12-06	United Kingdom
ORF1ab_2019_F	ORF1ab	2019	ERR5007504	6320	G	T	0,999841	2020-12-06	United Kingdom
ORF1ab_314_L	ORF1ab	314	ERR5007504	14408	C	T	0,999443	2020-12-06	United Kingdom
ORF1ab_647_S	ORF1ab	647	ERR5007504	15406	G	T	1	2020-12-06	United Kingdom
ORF1ab_2132_V	ORF1ab	2132	ERR5007504	19862	C	T	0,999593	2020-12-06	United Kingdom
ORF1ab_2165_A	ORF1ab	2165	ERR5007504	19960	A	G	1	2020-12-06	United Kingdom
S_614_G	S	614	ERR5007504	23403	A	G	0,999821	2020-12-06	United Kingdom
S_1214_G	S	1214	ERR5007504	25202	T	G	0,137834	2020-12-06	United Kingdom
N_9_H	N	9	ERR5007504	28300	G	T	0,999492	2020-12-06	United Kingdom
N_13_S	N	13	ERR5007504	28310	C	T	0,12424	2020-12-06	United Kingdom
N_203_K	N	203	ERR5007504	28881	G	A	0,998715	2020-12-06	United Kingdom
N_204_R	N	204	ERR5007504	28883	G	C	0,999685	2020-12-06	United Kingdom
ORF1ab_314_L	ORF1ab	314	ERR5007505	14408	C	T	0,999793	2020-12-05	United Kingdom
ORF1ab_1289_M	ORF1ab	1289	ERR5007505	17333	C	T	0,999822	2020-12-05	United Kingdom
S_18_F	S	18	ERR5007505	21614	C	T	1	2020-12-05	United Kingdom
S_222_V	S	222	ERR5007505	22227	C	T	1	2020-12-05	United Kingdom
S_614_G	S	614	ERR5007505	23403	A	G	0,999831	2020-12-05	United Kingdom
S_1214_G	S	1214	ERR5007505	25202	T	G	0,149123	2020-12-05	United Kingdom
N_220_V	N	220	ERR5007505	28932	C	T	1	2020-12-05	United Kingdom
ORF1ab_1047_G	ORF1ab	1047	ERR5007507	3405	A	G	0,99993	2020-12-05	United Kingdom
ORF1ab_1207_S	ORF1ab	1207	ERR5007507	3884	C	T	0,99965	2020-12-05	United Kingdom
ORF1ab_3395_S	ORF1ab	3395	ERR5007507	10448	C	T	0,998606	2020-12-05	United Kingdom
ORF1ab_3906_G	ORF1ab	3906	ERR5007507	11982	A	G	1	2020-12-05	United Kingdom
ORF1ab_54_Y	ORF1ab	54	ERR5007507	13627	G	T	0,999803	2020-12-05	United Kingdom
ORF1ab_314_L	ORF1ab	314	ERR5007507	14408	C	T	0,999617	2020-12-05	United Kingdom
ORF1ab_2310_R	ORF1ab	2310	ERR5007507	20396	A	G	1	2020-12-05	United Kingdom
S_18_F	S	18	ERR5007507	21614	C	T	1	2020-12-05	United Kingdom
S_222_V	S	222	ERR5007507	22227	C	T	0,999264	2020-12-05	United Kingdom
S_614_G	S	614	ERR5007507	23403	A	G	0,99989	2020-12-05	United Kingdom
S_1214_G	S	1214	ERR5007507	25202	T	G	0,124138	2020-12-05	United Kingdom
N_220_V	N	220	ERR5007507	28932	C	T	0,999835	2020-12-05	United Kingdom
ORF10_30_L	ORF10	30	ERR5007507	29645	G	T	1	2020-12-05	United Kingdom
ORF1ab_3711_F	ORF1ab	3711	ERR5007508	11396	C	T	0,999841	2020-12-06	United Kingdom
ORF1ab_314_L	ORF1ab	314	ERR5007508	14408	C	T	0,999642	2020-12-06	United Kingdom
S_18_F	S	18	ERR5007508	21614	C	T	0,99984	2020-12-06	United Kingdom
S_215_H	S	215	ERR5007508	22205	G	C	1	2020-12-06	United Kingdom
S_222_V	S	222	ERR5007508	22227	C	T	1	2020-12-06	United Kingdom
S_614_G	S	614	ERR5007508	23403	A	G	0,999818	2020-12-06	United Kingdom
S_1214_G	S	1214	ERR5007508	25202	T	G	0,118682	2020-12-06	United Kingdom
N_220_V	N	220	ERR5007508	28932	C	T	0,999795	2020-12-06	United Kingdom
ORF10_30_L	ORF10	30	ERR5007508	29645	G	T	1	2020-12-06	United Kingdom
ORF1ab_290_R	ORF1ab	290	ERR5007522	1134	A	G	0,101029	2020-12-06	United Kingdom
ORF1ab_701_R	ORF1ab	701	ERR5007522	2367	A	G	1	2020-12-06	United Kingdom
ORF1ab_314_L	ORF1ab	314	ERR5007522	14408	C	T	0,999265	2020-12-06	United Kingdom
S_18_F	S	18	ERR5007522	21614	C	T	0,999755	2020-12-06	United Kingdom
S_222_V	S	222	ERR5007522	22227	C	T	0,999675	2020-12-06	United Kingdom
S_614_G	S	614	ERR5007522	23403	A	G	0,99985	2020-12-06	United Kingdom
S_1214_G	S	1214	ERR5007522	25202	T	G	0,0960208	2020-12-06	United Kingdom
N_220_V	N	220	ERR5007522	28932	C	T	1	2020-12-06	United Kingdom
ORF10_30_L	ORF10	30	ERR5007522	29645	G	T	1	2020-12-06	United Kingdom
ORF1ab_314_L	ORF1ab	314	ERR5007523	14408	C	T	0,999724	2020-12-06	United Kingdom
S_3_NA	S	3	ERR5007523	21569	G	+T	0,0583581	2020-12-06	United Kingdom
S_5_F	S	5	ERR5007523	21575	C	T	1	2020-12-06	United Kingdom
S_18_F	S	18	ERR5007523	21614	C	T	1	2020-12-06	United Kingdom
S_222_V	S	222	ERR5007523	22227	C	T	1	2020-12-06	United Kingdom
S_614_G	S	614	ERR5007523	23403	A	G	0,999841	2020-12-06	United Kingdom
S_1214_G	S	1214	ERR5007523	25202	T	G	0,0925373	2020-12-06	United Kingdom
ORF7b_5_L	ORF7b	5	ERR5007523	27769	C	T	1	2020-12-06	United Kingdom
N_220_V	N	220	ERR5007523	28932	C	T	1	2020-12-06	United Kingdom
ORF1ab_3454_V	ORF1ab	3454	ERR5007525	10626	C	T	0,999873	2020-12-06	United Kingdom
ORF1ab_314_L	ORF1ab	314	ERR5007525	14408	C	T	0,999656	2020-12-06	United Kingdom
ORF1ab_2612_L	ORF1ab	2612	ERR5007525	21302	C	T	0,999259	2020-12-06	United Kingdom
ORF1ab_2613_S	ORF1ab	2613	ERR5007525	21304	C	A	0,996454	2020-12-06	United Kingdom
ORF1ab_2613_H	ORF1ab	2613	ERR5007525	21305	G	A	1	2020-12-06	United Kingdom
S_18_F	S	18	ERR5007525	21614	C	T	1	2020-12-06	United Kingdom
S_222_V	S	222	ERR5007525	22227	C	T	1	2020-12-06	United Kingdom
S_614_G	S	614	ERR5007525	23403	A	G	0,999797	2020-12-06	United Kingdom
S_859_I	S	859	ERR5007525	24138	C	T	0,999931	2020-12-06	United Kingdom
S_1214_G	S	1214	ERR5007525	25202	T	G	0,164331	2020-12-06	United Kingdom
ORF8_76_T	ORF8	76	ERR5007525	28120	T	C	0,998993	2020-12-06	United Kingdom
N_220_V	N	220	ERR5007525	28932	C	T	0,999572	2020-12-06	United Kingdom
ORF10_30_L	ORF10	30	ERR5007525	29645	G	T	1	2020-12-06	United Kingdom
ORF1ab_3603_NA	ORF1ab	3603	ERR5007528	11074	C	+T	0,0812732	2020-12-06	United Kingdom
ORF1ab_3606_NA	ORF1ab	3606	ERR5007528	11082	T	-G	0,110441	2020-12-06	United Kingdom
ORF1ab_3606_F	ORF1ab	3606	ERR5007528	11083	G	T	1	2020-12-06	United Kingdom
ORF1ab_4316_T	ORF1ab	4316	ERR5007528	13212	T	C	1	2020-12-06	United Kingdom
ORF1ab_314_L	ORF1ab	314	ERR5007528	14408	C	T	0,999784	2020-12-06	United Kingdom
S_222_V	S	222	ERR5007528	22227	C	T	0,998024	2020-12-06	United Kingdom
S_558_N	S	558	ERR5007528	23236	G	T	0,999967	2020-12-06	United Kingdom
S_614_G	S	614	ERR5007528	23403	A	G	0,999806	2020-12-06	United Kingdom
S_836_K	S	836	ERR5007528	24068	C	A	1	2020-12-06	United Kingdom
S_1214_G	S	1214	ERR5007528	25202	T	G	0,0947631	2020-12-06	United Kingdom
N_220_V	N	220	ERR5007528	28932	C	T	1	2020-12-06	United Kingdom
ORF1ab_3529_T	ORF1ab	3529	ERR5007529	10850	G	A	0,111168	2020-12-06	United Kingdom
ORF1ab_3711_F	ORF1ab	3711	ERR5007529	11396	C	T	1	2020-12-06	United Kingdom
ORF1ab_314_L	ORF1ab	314	ERR5007529	14408	C	T	0,999573	2020-12-06	United Kingdom
ORF1ab_1053_I	ORF1ab	1053	ERR5007529	16624	C	A	0,998728	2020-12-06	United Kingdom
ORF1ab_1186_F	ORF1ab	1186	ERR5007529	17024	C	T	0,999843	2020-12-06	United Kingdom
S_18_F	S	18	ERR5007529	21614	C	T	1	2020-12-06	United Kingdom
S_222_V	S	222	ERR5007529	22227	C	T	1	2020-12-06	United Kingdom
S_614_G	S	614	ERR5007529	23403	A	G	0,999912	2020-12-06	United Kingdom
S_1214_G	S	1214	ERR5007529	25202	T	G	0,116966	2020-12-06	United Kingdom
ORF7a_61_I	ORF7a	61	ERR5007529	27575	C	T	1	2020-12-06	United Kingdom
N_220_V	N	220	ERR5007529	28932	C	T	0,999725	2020-12-06	United Kingdom
N_323_D	N	323	ERR5007529	29242	A	T	0,999955	2020-12-06	United Kingdom
ORF10_30_L	ORF10	30	ERR5007529	29645	G	T	1	2020-12-06	United Kingdom
ORF1ab_273_L	ORF1ab	273	ERR5007534	1082	T	C	0,988888	2020-12-06	United Kingdom
ORF1ab_300_F	ORF1ab	300	ERR5007534	1163	A	T	0,999421	2020-12-06	United Kingdom
ORF1ab_1596_L	ORF1ab	1596	ERR5007534	5052	C	T	1	2020-12-06	United Kingdom
ORF1ab_1786_L	ORF1ab	1786	ERR5007534	5622	C	T	0,99989	2020-12-06	United Kingdom
ORF1ab_3603_NA	ORF1ab	3603	ERR5007534	11074	C	+T	0,113797	2020-12-06	United Kingdom
ORF1ab_3606_NA	ORF1ab	3606	ERR5007534	11082	T	-G	0,0793371	2020-12-06	United Kingdom
ORF1ab_3606_F	ORF1ab	3606	ERR5007534	11083	G	T	0,999815	2020-12-06	United Kingdom
ORF1ab_245_D	ORF1ab	245	ERR5007534	14202	G	T	1	2020-12-06	United Kingdom
ORF1ab_314_L	ORF1ab	314	ERR5007534	14408	C	T	0,999785	2020-12-06	United Kingdom
ORF1ab_2025_I	ORF1ab	2025	ERR5007534	19542	G	T	1	2020-12-06	United Kingdom
ORF1ab_2084_I	ORF1ab	2084	ERR5007534	19718	C	T	0,999166	2020-12-06	United Kingdom
S_614_G	S	614	ERR5007534	23403	A	G	0,999842	2020-12-06	United Kingdom
S_1214_G	S	1214	ERR5007534	25202	T	G	0,162349	2020-12-06	United Kingdom
ORF3a_223_I	ORF3a	223	ERR5007534	26060	C	T	0,999727	2020-12-06	United Kingdom
N_67_H	N	67	ERR5007534	28473	C	A	1	2020-12-06	United Kingdom
N_203_K	N	203	ERR5007534	28881	G	A	0,997757	2020-12-06	United Kingdom
N_204_R	N	204	ERR5007534	28883	G	C	0,999799	2020-12-06	United Kingdom
ORF1ab_561_A	ORF1ab	561	ERR5007538	1947	T	C	0,999627	2020-12-05	United Kingdom
ORF1ab_1143_F	ORF1ab	1143	ERR5007538	3692	G	T	0,999501	2020-12-05	United Kingdom
ORF1ab_2674_I	ORF1ab	2674	ERR5007538	8287	G	T	0,99992	2020-12-05	United Kingdom
ORF1ab_4049_V	ORF1ab	4049	ERR5007538	12410	A	G	0,999646	2020-12-05	United Kingdom
ORF1ab_314_L	ORF1ab	314	ERR5007538	14408	C	T	0,999844	2020-12-05	United Kingdom
S_614_G	S	614	ERR5007538	23403	A	G	0,999726	2020-12-05	United Kingdom
S_1214_G	S	1214	ERR5007538	25202	T	G	0,128581	2020-12-05	United Kingdom
ORF3a_57_H	ORF3a	57	ERR5007538	25563	G	T	0,999797	2020-12-05	United Kingdom
ORF8_10_T	ORF8	10	ERR5007538	27922	T	C	1	2020-12-05	United Kingdom
N_194_L	N	194	ERR5007538	28854	C	T	0,999794	2020-12-05	United Kingdom
ORF1ab_2007_I	ORF1ab	2007	ERR5007548	6285	C	T	1	2020-12-06	United Kingdom
ORF1ab_2266_NA	ORF1ab	2266	ERR5007548	7063	C	-AG	0,0626632	2020-12-06	United Kingdom
ORF1ab_314_L	ORF1ab	314	ERR5007548	14408	C	T	0,999706	2020-12-06	United Kingdom
S_18_F	S	18	ERR5007548	21614	C	T	1	2020-12-06	United Kingdom
S_222_V	S	222	ERR5007548	22227	C	T	1	2020-12-06	United Kingdom
S_614_G	S	614	ERR5007548	23403	A	G	0,999786	2020-12-06	United Kingdom
S_1214_G	S	1214	ERR5007548	25202	T	G	0,19057	2020-12-06	United Kingdom
ORF3a_41_F	ORF3a	41	ERR5007548	25513	C	T	0,989269	2020-12-06	United Kingdom
N_41_Q	N	41	ERR5007548	28395	G	A	0,0700584	2020-12-06	United Kingdom
N_220_V	N	220	ERR5007548	28932	C	T	0,99827	2020-12-06	United Kingdom
ORF1ab_361_T	ORF1ab	361	ERR5007549	1346	C	A	0,246892	2020-12-06	United Kingdom
ORF1ab_2230_T	ORF1ab	2230	ERR5007549	6954	T	C	1	2020-12-06	United Kingdom
ORF1ab_3112_W	ORF1ab	3112	ERR5007549	9600	T	G	0,170573	2020-12-06	United Kingdom
ORF1ab_3603_NA	ORF1ab	3603	ERR5007549	11074	C	+T	0,0518602	2020-12-06	United Kingdom
ORF1ab_3839_R	ORF1ab	3839	ERR5007549	11781	A	G	1	2020-12-06	United Kingdom
ORF1ab_314_L	ORF1ab	314	ERR5007549	14408	C	T	0,999856	2020-12-06	United Kingdom
S_222_V	S	222	ERR5007549	22227	C	T	1	2020-12-06	United Kingdom
S_614_G	S	614	ERR5007549	23403	A	G	0,999733	2020-12-06	United Kingdom
S_1214_G	S	1214	ERR5007549	25202	T	G	0,186992	2020-12-06	United Kingdom
N_220_V	N	220	ERR5007549	28932	C	T	1	2020-12-06	United Kingdom
ORF1ab_3839_R	ORF1ab	3839	ERR5007550	11781	A	G	0,999378	2020-12-06	United Kingdom
ORF1ab_314_L	ORF1ab	314	ERR5007550	14408	C	T	0,999611	2020-12-06	United Kingdom
S_222_V	S	222	ERR5007550	22227	C	T	0,999624	2020-12-06	United Kingdom
S_614_G	S	614	ERR5007550	23403	A	G	0,99978	2020-12-06	United Kingdom
S_1214_G	S	1214	ERR5007550	25202	T	G	0,148524	2020-12-06	United Kingdom
N_119_S	N	119	ERR5007550	28628	G	T	0,999829	2020-12-06	United Kingdom
N_220_V	N	220	ERR5007550	28932	C	T	0,999774	2020-12-06	United Kingdom
ORF10_30_L	ORF10	30	ERR5007550	29645	G	T	1	2020-12-06	United Kingdom
ORF1ab_314_L	ORF1ab	314	ERR5007553	14408	C	T	0,999748	2020-12-06	United Kingdom
S_18_F	S	18	ERR5007553	21614	C	T	1	2020-12-06	United Kingdom
S_222_V	S	222	ERR5007553	22227	C	T	0,999146	2020-12-06	United Kingdom
S_240_S	S	240	ERR5007553	22280	A	T	1	2020-12-06	United Kingdom
S_614_G	S	614	ERR5007553	23403	A	G	0,999782	2020-12-06	United Kingdom
S_836_*	S	836	ERR5007553	24068	C	T	0,0654762	2020-12-06	United Kingdom
S_1214_G	S	1214	ERR5007553	25202	T	G	0,119447	2020-12-06	United Kingdom
N_220_V	N	220	ERR5007553	28932	C	T	1	2020-12-06	United Kingdom
ORF10_30_L	ORF10	30	ERR5007553	29645	G	T	1	2020-12-06	United Kingdom
ORF1ab_3655_I	ORF1ab	3655	ERR5007554	11230	G	T	0,999917	2020-12-06	United Kingdom
ORF1ab_3712_I	ORF1ab	3712	ERR5007554	11401	G	T	1	2020-12-06	United Kingdom
ORF1ab_3829_F	ORF1ab	3829	ERR5007554	11750	C	T	0,999687	2020-12-06	United Kingdom
ORF1ab_314_L	ORF1ab	314	ERR5007554	14408	C	T	0,99959	2020-12-06	United Kingdom
S_614_G	S	614	ERR5007554	23403	A	G	0,999898	2020-12-06	United Kingdom
S_1214_G	S	1214	ERR5007554	25202	T	G	0,112203	2020-12-06	United Kingdom
ORF3a_75_N	ORF3a	75	ERR5007554	25617	G	T	0,998219	2020-12-06	United Kingdom
N_203_K	N	203	ERR5007554	28881	G	A	0,998739	2020-12-06	United Kingdom
N_204_R	N	204	ERR5007554	28883	G	C	1	2020-12-06	United Kingdom
ORF1ab_1001_I	ORF1ab	1001	ERR5007555	3267	C	T	0,999741	2020-12-05	United Kingdom
ORF1ab_1708_D	ORF1ab	1708	ERR5007555	5388	C	A	1	2020-12-05	United Kingdom
ORF1ab_2230_T	ORF1ab	2230	ERR5007555	6954	T	C	1	2020-12-05	United Kingdom
ORF1ab_3674_NA	ORF1ab	3674	ERR5007555	11287	G	-TCTGGTTTT	0,998364	2020-12-05	United Kingdom
ORF1ab_314_L	ORF1ab	314	ERR5007555	14408	C	T	0,999702	2020-12-05	United Kingdom
S_68_NA	S	68	ERR5007555	21764	A	-TACATG	0,996898	2020-12-05	United Kingdom
S_143_NA	S	143	ERR5007555	21990	T	-TTA	0,99782	2020-12-05	United Kingdom
S_501_Y	S	501	ERR5007555	23063	A	T	0,999249	2020-12-05	United Kingdom
S_570_D	S	570	ERR5007555	23271	C	A	0,9999	2020-12-05	United Kingdom
S_614_G	S	614	ERR5007555	23403	A	G	0,999807	2020-12-05	United Kingdom
S_681_H	S	681	ERR5007555	23604	C	A	1	2020-12-05	United Kingdom
S_716_I	S	716	ERR5007555	23709	C	T	0,999856	2020-12-05	United Kingdom
S_982_A	S	982	ERR5007555	24506	T	G	1	2020-12-05	United Kingdom
S_1118_H	S	1118	ERR5007555	24914	G	C	0,999476	2020-12-05	United Kingdom
S_1214_G	S	1214	ERR5007555	25202	T	G	0,17748	2020-12-05	United Kingdom
ORF8_27_*	ORF8	27	ERR5007555	27972	C	T	1	2020-12-05	United Kingdom
ORF8_52_I	ORF8	52	ERR5007555	28048	G	T	0,99883	2020-12-05	United Kingdom
ORF8_73_C	ORF8	73	ERR5007555	28111	A	G	0,999831	2020-12-05	United Kingdom
N_3_H	N	3	ERR5007555	28280	G	C	0,999966	2020-12-05	United Kingdom
N_3_V	N	3	ERR5007555	28281	A	T	0,999865	2020-12-05	United Kingdom
N_3_E	N	3	ERR5007555	28282	T	A	0,99973	2020-12-05	United Kingdom
N_203_K	N	203	ERR5007555	28881	G	A	0,996933	2020-12-05	United Kingdom
N_204_R	N	204	ERR5007555	28883	G	C	1	2020-12-05	United Kingdom
N_235_F	N	235	ERR5007555	28977	C	T	0,999513	2020-12-05	United Kingdom
ORF1ab_75_G	ORF1ab	75	ERR5007556	489	A	G	0,999734	2020-12-05	United Kingdom
ORF1ab_2501_T	ORF1ab	2501	ERR5007556	7767	T	C	0,999891	2020-12-05	United Kingdom
ORF1ab_4241_I	ORF1ab	4241	ERR5007556	12988	G	T	0,999902	2020-12-05	United Kingdom
ORF1ab_314_L	ORF1ab	314	ERR5007556	14408	C	T	0,999543	2020-12-05	United Kingdom
ORF1ab_711_I	ORF1ab	711	ERR5007556	15598	G	A	0,999817	2020-12-05	United Kingdom
ORF1ab_1213_Y	ORF1ab	1213	ERR5007556	17104	C	T	0,999978	2020-12-05	United Kingdom
ORF1ab_1521_S	ORF1ab	1521	ERR5007556	18028	G	T	0,999458	2020-12-05	United Kingdom
S_68_NA	S	68	ERR5007556	21764	A	-TACATG	0,99716	2020-12-05	United Kingdom
S_439_K	S	439	ERR5007556	22879	C	A	1	2020-12-05	United Kingdom
S_614_G	S	614	ERR5007556	23403	A	G	0,999585	2020-12-05	United Kingdom
S_1214_G	S	1214	ERR5007556	25202	T	G	0,111111	2020-12-05	United Kingdom
ORF8_56_S	ORF8	56	ERR5007556	28059	C	T	1	2020-12-05	United Kingdom
ORF1ab_399_N	ORF1ab	399	ERR5007557	1462	G	T	0,996147	2020-12-06	United Kingdom
ORF1ab_498_V	ORF1ab	498	ERR5007557	1758	C	T	0,999681	2020-12-06	United Kingdom
ORF1ab_3602_NA	ORF1ab	3602	ERR5007557	11071	G	+T	0,184736	2020-12-06	United Kingdom
ORF1ab_3603_NA	ORF1ab	3603	ERR5007557	11073	T	-C	0,095515	2020-12-06	United Kingdom
ORF1ab_314_L	ORF1ab	314	ERR5007557	14408	C	T	0,999577	2020-12-06	United Kingdom
ORF1ab_2063_R	ORF1ab	2063	ERR5007557	19655	A	G	0,999179	2020-12-06	United Kingdom
S_18_F	S	18	ERR5007557	21614	C	T	1	2020-12-06	United Kingdom
S_222_V	S	222	ERR5007557	22227	C	T	1	2020-12-06	United Kingdom
S_614_G	S	614	ERR5007557	23403	A	G	0,999881	2020-12-06	United Kingdom
S_1214_G	S	1214	ERR5007557	25202	T	G	0,149446	2020-12-06	United Kingdom
N_220_V	N	220	ERR5007557	28932	C	T	1	2020-12-06	United Kingdom
ORF10_30_L	ORF10	30	ERR5007557	29645	G	T	1	2020-12-06	United Kingdom
ORF1ab_3839_R	ORF1ab	3839	ERR5007559	11781	A	G	1	2020-12-06	United Kingdom
ORF1ab_314_L	ORF1ab	314	ERR5007559	14408	C	T	0,999567	2020-12-06	United Kingdom
S_222_V	S	222	ERR5007559	22227	C	T	0,997027	2020-12-06	United Kingdom
S_614_G	S	614	ERR5007559	23403	A	G	0,999744	2020-12-06	United Kingdom
S_1214_G	S	1214	ERR5007559	25202	T	G	0,12578	2020-12-06	United Kingdom
S_1251_V	S	1251	ERR5007559	25314	G	T	0,999655	2020-12-06	United Kingdom
N_220_V	N	220	ERR5007559	28932	C	T	1	2020-12-06	United Kingdom
ORF10_30_L	ORF10	30	ERR5007559	29645	G	T	1	2020-12-06	United Kingdom
ORF1ab_81_NA	ORF1ab	81	ERR5007561	507	A	-TGGTCATGTTATGGT	0,994654	2020-12-06	United Kingdom
ORF1ab_590_F	ORF1ab	590	ERR5007561	2035	G	T	0,998375	2020-12-06	United Kingdom
ORF1ab_753_I	ORF1ab	753	ERR5007561	2523	C	T	1	2020-12-06	United Kingdom
ORF1ab_816_T	ORF1ab	816	ERR5007561	2712	A	C	0,167315	2020-12-06	United Kingdom
ORF1ab_816_N	ORF1ab	816	ERR5007561	2713	A	C	0,0833333	2020-12-06	United Kingdom
ORF1ab_971_S	ORF1ab	971	ERR5007561	3176	C	T	1	2020-12-06	United Kingdom
ORF1ab_1822_I	ORF1ab	1822	ERR5007561	5730	C	T	1	2020-12-06	United Kingdom
ORF1ab_3220_V	ORF1ab	3220	ERR5007561	9924	C	T	0,99972	2020-12-06	United Kingdom
ORF1ab_3603_NA	ORF1ab	3603	ERR5007561	11074	C	+T	0,125328	2020-12-06	United Kingdom
ORF1ab_3606_NA	ORF1ab	3606	ERR5007561	11082	T	-G	0,116775	2020-12-06	United Kingdom
ORF1ab_3606_F	ORF1ab	3606	ERR5007561	11083	G	T	1	2020-12-06	United Kingdom
ORF1ab_3615_V	ORF1ab	3615	ERR5007561	11109	C	T	0,999889	2020-12-06	United Kingdom
ORF1ab_314_L	ORF1ab	314	ERR5007561	14408	C	T	0,999796	2020-12-06	United Kingdom
S_209_NA	S	209	ERR5007561	22188	C	-TAT	0,987572	2020-12-06	United Kingdom
S_614_G	S	614	ERR5007561	23403	A	G	0,9999	2020-12-06	United Kingdom
S_859_N	S	859	ERR5007561	24138	C	A	1	2020-12-06	United Kingdom
S_939_F	S	939	ERR5007561	24378	C	T	0,999928	2020-12-06	United Kingdom
S_1214_G	S	1214	ERR5007561	25202	T	G	0,157338	2020-12-06	United Kingdom
ORF3a_57_H	ORF3a	57	ERR5007561	25563	G	T	0,999832	2020-12-06	United Kingdom
ORF8_62_L	ORF8	62	ERR5007561	28077	G	T	1	2020-12-06	United Kingdom
N_194_L	N	194	ERR5007561	28854	C	T	0,999619	2020-12-06	United Kingdom
ORF1ab_124_C	ORF1ab	124	ERR5007562	635	C	T	0,0703547	2020-12-06	United Kingdom
ORF1ab_3711_F	ORF1ab	3711	ERR5007562	11396	C	T	0,999787	2020-12-06	United Kingdom
ORF1ab_314_L	ORF1ab	314	ERR5007562	14408	C	T	0,999802	2020-12-06	United Kingdom
ORF1ab_1087_Y	ORF1ab	1087	ERR5007562	16726	C	T	1	2020-12-06	United Kingdom
S_18_F	S	18	ERR5007562	21614	C	T	1	2020-12-06	United Kingdom
S_222_V	S	222	ERR5007562	22227	C	T	1	2020-12-06	United Kingdom
S_256_L	S	256	ERR5007562	22329	C	T	0,999621	2020-12-06	United Kingdom
S_614_G	S	614	ERR5007562	23403	A	G	0,999839	2020-12-06	United Kingdom
S_1214_G	S	1214	ERR5007562	25202	T	G	0,134934	2020-12-06	United Kingdom
ORF8_120_NA	ORF8	120	ERR5007562	28253	C	-A	0,0534478	2020-12-06	United Kingdom
N_219_F	N	219	ERR5007562	28928	C	T	0,0749686	2020-12-06	United Kingdom
N_220_V	N	220	ERR5007562	28932	C	T	1	2020-12-06	United Kingdom
ORF10_30_L	ORF10	30	ERR5007562	29645	G	T	1	2020-12-06	United Kingdom
ORF1ab_3839_R	ORF1ab	3839	ERR5007570	11781	A	G	1	2020-12-06	United Kingdom
ORF1ab_314_L	ORF1ab	314	ERR5007570	14408	C	T	0,999616	2020-12-06	United Kingdom
S_222_V	S	222	ERR5007570	22227	C	T	0,999798	2020-12-06	United Kingdom
S_614_G	S	614	ERR5007570	23403	A	G	0,999702	2020-12-06	United Kingdom
S_1214_G	S	1214	ERR5007570	25202	T	G	0,154404	2020-12-06	United Kingdom
N_119_S	N	119	ERR5007570	28628	G	T	0,999828	2020-12-06	United Kingdom
N_220_V	N	220	ERR5007570	28932	C	T	0,9998	2020-12-06	United Kingdom
ORF10_30_L	ORF10	30	ERR5007570	29645	G	T	1	2020-12-06	United Kingdom
ORF1ab_1247_N	ORF1ab	1247	ERR5007574	4006	G	T	0,998196	2020-12-05	United Kingdom
ORF1ab_3623_S	ORF1ab	3623	ERR5007574	11132	G	T	0,99995	2020-12-05	United Kingdom
ORF1ab_314_L	ORF1ab	314	ERR5007574	14408	C	T	0,99955	2020-12-05	United Kingdom
ORF1ab_2104_I	ORF1ab	2104	ERR5007574	19777	G	A	0,999824	2020-12-05	United Kingdom
S_222_V	S	222	ERR5007574	22227	C	T	1	2020-12-05	United Kingdom
S_614_G	S	614	ERR5007574	23403	A	G	0,999938	2020-12-05	United Kingdom
S_1214_G	S	1214	ERR5007574	25202	T	G	0,136234	2020-12-05	United Kingdom
ORF3a_199_Y	ORF3a	199	ERR5007574	25987	G	T	0,999807	2020-12-05	United Kingdom
ORF7a_72_N	ORF7a	72	ERR5007574	27609	A	C	0,999615	2020-12-05	United Kingdom
N_220_V	N	220	ERR5007574	28932	C	T	0,999404	2020-12-05	United Kingdom
ORF10_30_L	ORF10	30	ERR5007574	29645	G	T	0,999461	2020-12-05	United Kingdom
ORF1ab_1175_V	ORF1ab	1175	ERR5007576	3788	T	G	1	2020-12-05	United Kingdom
ORF1ab_3571_V	ORF1ab	3571	ERR5007576	10977	C	T	1	2020-12-05	United Kingdom
ORF1ab_3603_NA	ORF1ab	3603	ERR5007576	11074	C	-T	0,0551211	2020-12-05	United Kingdom
ORF1ab_314_L	ORF1ab	314	ERR5007576	14408	C	T	0,999782	2020-12-05	United Kingdom
S_222_V	S	222	ERR5007576	22227	C	T	1	2020-12-05	United Kingdom
S_614_G	S	614	ERR5007576	23403	A	G	0,9998	2020-12-05	United Kingdom
S_1078_V	S	1078	ERR5007576	24795	C	T	0,0528224	2020-12-05	United Kingdom
S_1163_Y	S	1163	ERR5007576	25049	G	T	0,992875	2020-12-05	United Kingdom
S_1167_V	S	1167	ERR5007576	25062	G	T	1	2020-12-05	United Kingdom
S_1214_G	S	1214	ERR5007576	25202	T	G	0,144928	2020-12-05	United Kingdom
N_220_V	N	220	ERR5007576	28932	C	T	1	2020-12-05	United Kingdom
N_327_L	N	327	ERR5007576	29253	C	T	0,999428	2020-12-05	United Kingdom
ORF10_30_L	ORF10	30	ERR5007576	29645	G	T	1	2020-12-05	United Kingdom
ORF1ab_3603_NA	ORF1ab	3603	ERR5007578	11074	C	-T	0,0668559	2020-12-06	United Kingdom
ORF1ab_3603_NA	ORF1ab	3603	ERR5007578	11074	C	+T	0,0567644	2020-12-06	United Kingdom
ORF1ab_314_L	ORF1ab	314	ERR5007578	14408	C	T	0,999164	2020-12-06	United Kingdom
S_18_F	S	18	ERR5007578	21614	C	T	1	2020-12-06	United Kingdom
S_60_NA	S	60	ERR5007578	21740	T	-CCAATGTTACTTGGTTCCATGCTATACATGTCTCTGGGA	0,0543414	2020-12-06	United Kingdom
S_83_I	S	83	ERR5007578	21809	G	A	1	2020-12-06	United Kingdom
S_222_V	S	222	ERR5007578	22227	C	T	1	2020-12-06	United Kingdom
S_614_G	S	614	ERR5007578	23403	A	G	0,999644	2020-12-06	United Kingdom
S_1214_G	S	1214	ERR5007578	25202	T	G	0,140845	2020-12-06	United Kingdom
N_220_V	N	220	ERR5007578	28932	C	T	1	2020-12-06	United Kingdom
ORF1ab_1679_V	ORF1ab	1679	ERR5007581	5301	C	T	1	2020-12-06	United Kingdom
ORF1ab_314_L	ORF1ab	314	ERR5007581	14408	C	T	0,999819	2020-12-06	United Kingdom
S_18_F	S	18	ERR5007581	21614	C	T	1	2020-12-06	United Kingdom
S_222_V	S	222	ERR5007581	22227	C	T	0,998874	2020-12-06	United Kingdom
S_614_G	S	614	ERR5007581	23403	A	G	0,99984	2020-12-06	United Kingdom
S_1214_G	S	1214	ERR5007581	25202	T	G	0,117287	2020-12-06	United Kingdom
ORF3a_254_*	ORF3a	254	ERR5007581	26152	G	T	0,999721	2020-12-06	United Kingdom
ORF6_61_H	ORF6	61	ERR5007581	27382	G	C	0,999887	2020-12-06	United Kingdom
ORF6_61_V	ORF6	61	ERR5007581	27383	A	T	0,999887	2020-12-06	United Kingdom
N_220_V	N	220	ERR5007581	28932	C	T	0,999703	2020-12-06	United Kingdom
ORF10_30_L	ORF10	30	ERR5007581	29645	G	T	1	2020-12-06	United Kingdom
ORF1ab_1803_H	ORF1ab	1803	ERR5007582	5673	C	A	1	2020-12-06	United Kingdom
ORF1ab_314_L	ORF1ab	314	ERR5007582	14408	C	T	0,999635	2020-12-06	United Kingdom
ORF1ab_910_D	ORF1ab	910	ERR5007582	16197	G	T	1	2020-12-06	United Kingdom
S_5_F	S	5	ERR5007582	21575	C	T	0,297842	2020-12-06	United Kingdom
S_18_F	S	18	ERR5007582	21614	C	T	1	2020-12-06	United Kingdom
S_222_V	S	222	ERR5007582	22227	C	T	1	2020-12-06	United Kingdom
S_614_G	S	614	ERR5007582	23403	A	G	0,999918	2020-12-06	United Kingdom
S_1214_G	S	1214	ERR5007582	25202	T	G	0,138889	2020-12-06	United Kingdom
N_220_V	N	220	ERR5007582	28932	C	T	1	2020-12-06	United Kingdom
ORF10_30_L	ORF10	30	ERR5007582	29645	G	T	1	2020-12-06	United Kingdom
ORF1ab_16_F	ORF1ab	16	ERR5007583	311	C	T	1	2020-12-06	United Kingdom
ORF1ab_1679_V	ORF1ab	1679	ERR5007583	5301	C	T	1	2020-12-06	United Kingdom
ORF1ab_314_L	ORF1ab	314	ERR5007583	14408	C	T	0,999655	2020-12-06	United Kingdom
S_18_F	S	18	ERR5007583	21614	C	T	0,999851	2020-12-06	United Kingdom
S_70_F	S	70	ERR5007583	21770	G	T	1	2020-12-06	United Kingdom
S_222_V	S	222	ERR5007583	22227	C	T	1	2020-12-06	United Kingdom
S_614_G	S	614	ERR5007583	23403	A	G	0,999903	2020-12-06	United Kingdom
S_1214_G	S	1214	ERR5007583	25202	T	G	0,17868	2020-12-06	United Kingdom
ORF6_61_H	ORF6	61	ERR5007583	27382	G	C	0,999495	2020-12-06	United Kingdom
ORF6_61_V	ORF6	61	ERR5007583	27383	A	T	0,999924	2020-12-06	United Kingdom
N_220_V	N	220	ERR5007583	28932	C	T	1	2020-12-06	United Kingdom
ORF10_30_L	ORF10	30	ERR5007583	29645	G	T	0,999708	2020-12-06	United Kingdom
ORF1ab_81_NA	ORF1ab	81	ERR5007585	507	A	-TGGTCATGTTATGGT	0,998057	2020-12-06	United Kingdom
ORF1ab_140_NA	ORF1ab	140	ERR5007585	685	A	-AAGTCATTT	0,150954	2020-12-06	United Kingdom
ORF1ab_590_F	ORF1ab	590	ERR5007585	2035	G	T	0,999494	2020-12-06	United Kingdom
ORF1ab_753_I	ORF1ab	753	ERR5007585	2523	C	T	1	2020-12-06	United Kingdom
ORF1ab_816_T	ORF1ab	816	ERR5007585	2712	A	C	0,241453	2020-12-06	United Kingdom
ORF1ab_816_N	ORF1ab	816	ERR5007585	2713	A	C	0,0634328	2020-12-06	United Kingdom
ORF1ab_971_S	ORF1ab	971	ERR5007585	3176	C	T	0,999854	2020-12-06	United Kingdom
ORF1ab_1822_I	ORF1ab	1822	ERR5007585	5730	C	T	0,999773	2020-12-06	United Kingdom
ORF1ab_3220_V	ORF1ab	3220	ERR5007585	9924	C	T	0,999794	2020-12-06	United Kingdom
ORF1ab_3603_NA	ORF1ab	3603	ERR5007585	11074	C	+T	0,0866398	2020-12-06	United Kingdom
ORF1ab_3606_NA	ORF1ab	3606	ERR5007585	11082	T	-G	0,134581	2020-12-06	United Kingdom
ORF1ab_3606_F	ORF1ab	3606	ERR5007585	11083	G	T	0,999878	2020-12-06	United Kingdom
ORF1ab_3615_V	ORF1ab	3615	ERR5007585	11109	C	T	0,99953	2020-12-06	United Kingdom
ORF1ab_314_L	ORF1ab	314	ERR5007585	14408	C	T	0,999841	2020-12-06	United Kingdom
ORF1ab_2306_T	ORF1ab	2306	ERR5007585	20383	G	A	0,197581	2020-12-06	United Kingdom
S_209_NA	S	209	ERR5007585	22188	C	-TAT	0,991347	2020-12-06	United Kingdom
S_614_G	S	614	ERR5007585	23403	A	G	0,99983	2020-12-06	United Kingdom
S_859_N	S	859	ERR5007585	24138	C	A	0,999911	2020-12-06	United Kingdom
S_939_F	S	939	ERR5007585	24378	C	T	0,999466	2020-12-06	United Kingdom
S_1214_G	S	1214	ERR5007585	25202	T	G	0,191515	2020-12-06	United Kingdom
ORF3a_57_H	ORF3a	57	ERR5007585	25563	G	T	1	2020-12-06	United Kingdom
N_194_L	N	194	ERR5007585	28854	C	T	1	2020-12-06	United Kingdom
ORF1ab_1720_N	ORF1ab	1720	ERR5007588	5425	G	T	1	2020-12-05	United Kingdom
ORF1ab_314_L	ORF1ab	314	ERR5007588	14408	C	T	0,999778	2020-12-05	United Kingdom
S_18_F	S	18	ERR5007588	21614	C	T	1	2020-12-05	United Kingdom
S_222_V	S	222	ERR5007588	22227	C	T	1	2020-12-05	United Kingdom
S_614_G	S	614	ERR5007588	23403	A	G	0,999882	2020-12-05	United Kingdom
S_1214_G	S	1214	ERR5007588	25202	T	G	0,210526	2020-12-05	United Kingdom
ORF7b_5_L	ORF7b	5	ERR5007588	27769	C	T	1	2020-12-05	United Kingdom
N_220_V	N	220	ERR5007588	28932	C	T	1	2020-12-05	United Kingdom
ORF10_30_L	ORF10	30	ERR5007588	29645	G	T	1	2020-12-05	United Kingdom
ORF1ab_86_F	ORF1ab	86	ERR5007590	521	G	T	0,999077	2020-12-05	United Kingdom
ORF1ab_1246_I	ORF1ab	1246	ERR5007590	4002	C	T	1	2020-12-05	United Kingdom
ORF1ab_3116_F	ORF1ab	3116	ERR5007590	9611	C	T	1	2020-12-05	United Kingdom
ORF1ab_3278_S	ORF1ab	3278	ERR5007590	10097	G	A	1	2020-12-05	United Kingdom
ORF1ab_3976_F	ORF1ab	3976	ERR5007590	12191	G	T	0,999701	2020-12-05	United Kingdom
ORF1ab_4090_I	ORF1ab	4090	ERR5007590	12534	C	T	0,999882	2020-12-05	United Kingdom
ORF1ab_314_L	ORF1ab	314	ERR5007590	14408	C	T	0,999722	2020-12-05	United Kingdom
ORF1ab_1851_S	ORF1ab	1851	ERR5007590	19018	C	T	0,999923	2020-12-05	United Kingdom
S_483_A	S	483	ERR5007590	23010	T	C	1	2020-12-05	United Kingdom
S_614_G	S	614	ERR5007590	23403	A	G	0,999895	2020-12-05	United Kingdom
S_677_H	S	677	ERR5007590	23593	G	T	1	2020-12-05	United Kingdom
S_1214_G	S	1214	ERR5007590	25202	T	G	0,204724	2020-12-05	United Kingdom
ORF3a_210_Y	ORF3a	210	ERR5007590	26020	G	T	0,999803	2020-12-05	United Kingdom
N_201_I	N	201	ERR5007590	28875	G	T	0,997616	2020-12-05	United Kingdom
N_203_K	N	203	ERR5007590	28881	G	A	1	2020-12-05	United Kingdom
N_204_R	N	204	ERR5007590	28883	G	C	0,998818	2020-12-05	United Kingdom
N_212_V	N	212	ERR5007590	28908	G	T	1	2020-12-05	United Kingdom
ORF1ab_903_V	ORF1ab	903	ERR5007592	2973	C	T	1	2020-12-05	United Kingdom
ORF1ab_88_V	ORF1ab	88	ERR5007592	13730	C	T	1	2020-12-05	United Kingdom
ORF1ab_314_L	ORF1ab	314	ERR5007592	14408	C	T	0,999817	2020-12-05	United Kingdom
ORF1ab_1662_V	ORF1ab	1662	ERR5007592	18452	C	T	0,99989	2020-12-05	United Kingdom
ORF1ab_2378_L	ORF1ab	2378	ERR5007592	20599	A	C	0,999773	2020-12-05	United Kingdom
S_222_V	S	222	ERR5007592	22227	C	T	1	2020-12-05	United Kingdom
S_614_G	S	614	ERR5007592	23403	A	G	0,999728	2020-12-05	United Kingdom
S_1214_G	S	1214	ERR5007592	25202	T	G	0,205882	2020-12-05	United Kingdom
N_33_I	N	33	ERR5007592	28371	G	T	0,999863	2020-12-05	United Kingdom
N_220_V	N	220	ERR5007592	28932	C	T	1	2020-12-05	United Kingdom
ORF10_30_L	ORF10	30	ERR5007592	29645	G	T	1	2020-12-05	United Kingdom
ORF1ab_1047_G	ORF1ab	1047	ERR5007593	3405	A	G	1	2020-12-06	United Kingdom
ORF1ab_1344_I	ORF1ab	1344	ERR5007593	4296	C	T	0,158296	2020-12-06	United Kingdom
ORF1ab_314_L	ORF1ab	314	ERR5007593	14408	C	T	0,99958	2020-12-06	United Kingdom
ORF1ab_2332_I	ORF1ab	2332	ERR5007593	20462	C	T	0,348454	2020-12-06	United Kingdom
S_18_F	S	18	ERR5007593	21614	C	T	0,999062	2020-12-06	United Kingdom
S_162_I	S	162	ERR5007593	22047	G	T	1	2020-12-06	United Kingdom
S_222_V	S	222	ERR5007593	22227	C	T	1	2020-12-06	United Kingdom
S_614_G	S	614	ERR5007593	23403	A	G	0,999964	2020-12-06	United Kingdom
S_1214_G	S	1214	ERR5007593	25202	T	G	0,152299	2020-12-06	United Kingdom
N_220_V	N	220	ERR5007593	28932	C	T	1	2020-12-06	United Kingdom
ORF10_30_L	ORF10	30	ERR5007593	29645	G	T	1	2020-12-06	United Kingdom
ORF1ab_2609_F	ORF1ab	2609	ERR5007597	8090	C	T	1	2020-12-05	United Kingdom
ORF1ab_3143_V	ORF1ab	3143	ERR5007597	9693	C	T	0,999521	2020-12-05	United Kingdom
ORF1ab_3655_I	ORF1ab	3655	ERR5007597	11230	G	T	0,999201	2020-12-05	United Kingdom
ORF1ab_3712_I	ORF1ab	3712	ERR5007597	11401	G	T	0,999841	2020-12-05	United Kingdom
ORF1ab_314_L	ORF1ab	314	ERR5007597	14408	C	T	0,999906	2020-12-05	United Kingdom
S_614_G	S	614	ERR5007597	23403	A	G	0,99975	2020-12-05	United Kingdom
S_1214_G	S	1214	ERR5007597	25202	T	G	0,141651	2020-12-05	United Kingdom
ORF3a_75_N	ORF3a	75	ERR5007597	25617	G	T	0,99725	2020-12-05	United Kingdom
N_202_C	N	202	ERR5007597	28877	A	T	0,999849	2020-12-05	United Kingdom
N_202_T	N	202	ERR5007597	28878	G	C	1	2020-12-05	United Kingdom
N_203_K	N	203	ERR5007597	28881	G	A	0,998778	2020-12-05	United Kingdom
N_204_R	N	204	ERR5007597	28883	G	C	0,999851	2020-12-05	United Kingdom
ORF1ab_2268_G	ORF1ab	2268	ERR5007603	7068	A	G	0,0503762	2020-12-06	United Kingdom
ORF1ab_2285_F	ORF1ab	2285	ERR5007603	7119	C	T	1	2020-12-06	United Kingdom
ORF1ab_3959_I	ORF1ab	3959	ERR5007603	12141	C	T	0,999182	2020-12-06	United Kingdom
ORF1ab_314_L	ORF1ab	314	ERR5007603	14408	C	T	0,999613	2020-12-06	United Kingdom
S_18_F	S	18	ERR5007603	21614	C	T	1	2020-12-06	United Kingdom
S_222_V	S	222	ERR5007603	22227	C	T	1	2020-12-06	United Kingdom
S_614_G	S	614	ERR5007603	23403	A	G	0,99996	2020-12-06	United Kingdom
S_842_V	S	842	ERR5007603	24087	G	T	0,99511	2020-12-06	United Kingdom
S_1214_G	S	1214	ERR5007603	25202	T	G	0,187809	2020-12-06	United Kingdom
ORF3a_194_K	ORF3a	194	ERR5007603	25972	G	A	0,999739	2020-12-06	United Kingdom
N_220_V	N	220	ERR5007603	28932	C	T	0,999423	2020-12-06	United Kingdom
ORF10_30_L	ORF10	30	ERR5007603	29645	G	T	1	2020-12-06	United Kingdom
ORF1ab_590_F	ORF1ab	590	ERR5007608	2035	G	T	0,999495	2020-12-06	United Kingdom
ORF1ab_681_F	ORF1ab	681	ERR5007608	2306	C	T	0,99974	2020-12-06	United Kingdom
ORF1ab_753_I	ORF1ab	753	ERR5007608	2523	C	T	0,999748	2020-12-06	United Kingdom
ORF1ab_816_T	ORF1ab	816	ERR5007608	2712	A	C	0,188618	2020-12-06	United Kingdom
ORF1ab_816_N	ORF1ab	816	ERR5007608	2713	A	C	0,0627737	2020-12-06	United Kingdom
ORF1ab_1822_I	ORF1ab	1822	ERR5007608	5730	C	T	0,999879	2020-12-06	United Kingdom
ORF1ab_3220_V	ORF1ab	3220	ERR5007608	9924	C	T	0,999453	2020-12-06	United Kingdom
ORF1ab_3603_NA	ORF1ab	3603	ERR5007608	11074	C	+T	0,118515	2020-12-06	United Kingdom
ORF1ab_3606_NA	ORF1ab	3606	ERR5007608	11082	T	-G	0,0798738	2020-12-06	United Kingdom
ORF1ab_3606_F	ORF1ab	3606	ERR5007608	11083	G	T	0,999934	2020-12-06	United Kingdom
ORF1ab_3615_V	ORF1ab	3615	ERR5007608	11109	C	T	1	2020-12-06	United Kingdom
ORF1ab_314_L	ORF1ab	314	ERR5007608	14408	C	T	0,999393	2020-12-06	United Kingdom
ORF1ab_1791_S	ORF1ab	1791	ERR5007608	18838	G	T	0,999715	2020-12-06	United Kingdom
S_209_NA	S	209	ERR5007608	22188	C	-TAT	0,994435	2020-12-06	United Kingdom
S_614_G	S	614	ERR5007608	23403	A	G	0,999823	2020-12-06	United Kingdom
S_859_N	S	859	ERR5007608	24138	C	A	0,999883	2020-12-06	United Kingdom
S_1214_G	S	1214	ERR5007608	25202	T	G	0,144751	2020-12-06	United Kingdom
ORF3a_57_H	ORF3a	57	ERR5007608	25563	G	T	0,99945	2020-12-06	United Kingdom
N_194_L	N	194	ERR5007608	28854	C	T	1	2020-12-06	United Kingdom
ORF1ab_971_L	ORF1ab	971	ERR5007612	3177	C	T	0,999589	2020-12-06	United Kingdom
ORF1ab_1001_I	ORF1ab	1001	ERR5007612	3267	C	T	0,99973	2020-12-06	United Kingdom
ORF1ab_1708_D	ORF1ab	1708	ERR5007612	5388	C	A	1	2020-12-06	United Kingdom
ORF1ab_2230_T	ORF1ab	2230	ERR5007612	6954	T	C	1	2020-12-06	United Kingdom
ORF1ab_3674_NA	ORF1ab	3674	ERR5007612	11287	G	-TCTGGTTTT	0,999527	2020-12-06	United Kingdom
ORF1ab_314_L	ORF1ab	314	ERR5007612	14408	C	T	0,999279	2020-12-06	United Kingdom
S_68_NA	S	68	ERR5007612	21764	A	-TACATG	0,998136	2020-12-06	United Kingdom
S_143_NA	S	143	ERR5007612	21990	T	-TTA	0,999295	2020-12-06	United Kingdom
S_501_Y	S	501	ERR5007612	23063	A	T	0,998889	2020-12-06	United Kingdom
S_570_D	S	570	ERR5007612	23271	C	A	0,999939	2020-12-06	United Kingdom
S_614_G	S	614	ERR5007612	23403	A	G	0,999911	2020-12-06	United Kingdom
S_681_H	S	681	ERR5007612	23604	C	A	0,999396	2020-12-06	United Kingdom
S_716_I	S	716	ERR5007612	23709	C	T	0,999803	2020-12-06	United Kingdom
S_982_A	S	982	ERR5007612	24506	T	G	1	2020-12-06	United Kingdom
S_1118_H	S	1118	ERR5007612	24914	G	C	0,999761	2020-12-06	United Kingdom
S_1214_G	S	1214	ERR5007612	25202	T	G	0,160285	2020-12-06	United Kingdom
ORF8_27_*	ORF8	27	ERR5007612	27972	C	T	0,998953	2020-12-06	United Kingdom
ORF8_52_I	ORF8	52	ERR5007612	28048	G	T	1	2020-12-06	United Kingdom
ORF8_73_C	ORF8	73	ERR5007612	28111	A	G	0,999877	2020-12-06	United Kingdom
N_3_H	N	3	ERR5007612	28280	G	C	0,999958	2020-12-06	United Kingdom
N_3_V	N	3	ERR5007612	28281	A	T	0,999958	2020-12-06	United Kingdom
N_3_E	N	3	ERR5007612	28282	T	A	0,999832	2020-12-06	United Kingdom
N_203_K	N	203	ERR5007612	28881	G	A	0,998466	2020-12-06	United Kingdom
N_204_R	N	204	ERR5007612	28883	G	C	1	2020-12-06	United Kingdom
N_235_F	N	235	ERR5007612	28977	C	T	1	2020-12-06	United Kingdom
ORF1ab_83_NA	ORF1ab	83	ERR5007615	514	T	-GTTATG	0,59684	2020-12-06	United Kingdom
ORF1ab_1024_D	ORF1ab	1024	ERR5007615	3337	A	T	0,999264	2020-12-06	United Kingdom
ORF1ab_314_L	ORF1ab	314	ERR5007615	14408	C	T	0,99962	2020-12-06	United Kingdom
S_18_F	S	18	ERR5007615	21614	C	T	1	2020-12-06	United Kingdom
S_222_V	S	222	ERR5007615	22227	C	T	1	2020-12-06	United Kingdom
S_614_G	S	614	ERR5007615	23403	A	G	0,999895	2020-12-06	United Kingdom
S_1214_G	S	1214	ERR5007615	25202	T	G	0,215539	2020-12-06	United Kingdom
ORF7a_39_I	ORF7a	39	ERR5007615	27509	C	T	0,99977	2020-12-06	United Kingdom
ORF7b_5_L	ORF7b	5	ERR5007615	27769	C	T	1	2020-12-06	United Kingdom
N_220_V	N	220	ERR5007615	28932	C	T	1	2020-12-06	United Kingdom
ORF10_30_L	ORF10	30	ERR5007615	29645	G	T	1	2020-12-06	United Kingdom
ORF1ab_84_NA	ORF1ab	84	ERR5007619	515	G	-TTA	0,99528	2020-12-06	United Kingdom
ORF1ab_520_V	ORF1ab	520	ERR5007619	1824	C	T	0,999699	2020-12-06	United Kingdom
ORF1ab_3711_F	ORF1ab	3711	ERR5007619	11396	C	T	0,999384	2020-12-06	United Kingdom
ORF1ab_314_L	ORF1ab	314	ERR5007619	14408	C	T	0,999638	2020-12-06	United Kingdom
S_18_F	S	18	ERR5007619	21614	C	T	1	2020-12-06	United Kingdom
S_222_V	S	222	ERR5007619	22227	C	T	0,99914	2020-12-06	United Kingdom
S_256_L	S	256	ERR5007619	22329	C	T	0,999839	2020-12-06	United Kingdom
S_614_G	S	614	ERR5007619	23403	A	G	0,999877	2020-12-06	United Kingdom
S_1214_G	S	1214	ERR5007619	25202	T	G	0,165278	2020-12-06	United Kingdom
N_220_V	N	220	ERR5007619	28932	C	T	0,99986	2020-12-06	United Kingdom
ORF10_30_L	ORF10	30	ERR5007619	29645	G	T	1	2020-12-06	United Kingdom
ORF1ab_84_NA	ORF1ab	84	ERR5007620	515	G	-TTA	0,974482	2020-12-06	United Kingdom
ORF1ab_520_V	ORF1ab	520	ERR5007620	1824	C	T	0,99508	2020-12-06	United Kingdom
ORF1ab_3711_F	ORF1ab	3711	ERR5007620	11396	C	T	0,991423	2020-12-06	United Kingdom
ORF1ab_314_L	ORF1ab	314	ERR5007620	14408	C	T	0,999422	2020-12-06	United Kingdom
S_18_F	S	18	ERR5007620	21614	C	T	0,996083	2020-12-06	United Kingdom
S_222_V	S	222	ERR5007620	22227	C	T	1	2020-12-06	United Kingdom
S_256_L	S	256	ERR5007620	22329	C	T	0,993564	2020-12-06	United Kingdom
S_614_G	S	614	ERR5007620	23403	A	G	0,9999	2020-12-06	United Kingdom
S_1214_G	S	1214	ERR5007620	25202	T	G	0,103788	2020-12-06	United Kingdom
N_220_V	N	220	ERR5007620	28932	C	T	0,998682	2020-12-06	United Kingdom
ORF10_30_L	ORF10	30	ERR5007620	29645	G	T	0,998505	2020-12-06	United Kingdom
ORF1ab_2054_S	ORF1ab	2054	ERR5007623	6426	A	G	0,996878	2020-12-06	United Kingdom
ORF1ab_314_L	ORF1ab	314	ERR5007623	14408	C	T	0,999419	2020-12-06	United Kingdom
ORF1ab_604_Y	ORF1ab	604	ERR5007623	15277	C	T	0,999828	2020-12-06	United Kingdom
S_18_F	S	18	ERR5007623	21614	C	T	1	2020-12-06	United Kingdom
S_222_V	S	222	ERR5007623	22227	C	T	0,998815	2020-12-06	United Kingdom
S_614_G	S	614	ERR5007623	23403	A	G	0,999865	2020-12-06	United Kingdom
S_1214_G	S	1214	ERR5007623	25202	T	G	0,1	2020-12-06	United Kingdom
N_220_V	N	220	ERR5007623	28932	C	T	0,999209	2020-12-06	United Kingdom
N_279_Q	N	279	ERR5007623	29109	C	A	0,992567	2020-12-06	United Kingdom
ORF10_30_L	ORF10	30	ERR5007623	29645	G	T	1	2020-12-06	United Kingdom
ORF1ab_2087_I	ORF1ab	2087	ERR5007625	6525	C	T	0,999753	2020-12-06	United Kingdom
ORF1ab_314_L	ORF1ab	314	ERR5007625	14408	C	T	0,999612	2020-12-06	United Kingdom
S_18_F	S	18	ERR5007625	21614	C	T	1	2020-12-06	United Kingdom
S_222_V	S	222	ERR5007625	22227	C	T	1	2020-12-06	United Kingdom
S_614_G	S	614	ERR5007625	23403	A	G	0,9999	2020-12-06	United Kingdom
S_1214_G	S	1214	ERR5007625	25202	T	G	0,169767	2020-12-06	United Kingdom
N_220_V	N	220	ERR5007625	28932	C	T	0,997616	2020-12-06	United Kingdom
ORF10_30_L	ORF10	30	ERR5007625	29645	G	T	1	2020-12-06	United Kingdom
ORF1ab_590_F	ORF1ab	590	ERR5007630	2035	G	T	0,999773	2020-12-06	United Kingdom
ORF1ab_681_F	ORF1ab	681	ERR5007630	2306	C	T	1	2020-12-06	United Kingdom
ORF1ab_753_I	ORF1ab	753	ERR5007630	2523	C	T	1	2020-12-06	United Kingdom
ORF1ab_816_T	ORF1ab	816	ERR5007630	2712	A	C	0,171103	2020-12-06	United Kingdom
ORF1ab_816_N	ORF1ab	816	ERR5007630	2713	A	C	0,0816993	2020-12-06	United Kingdom
ORF1ab_1822_I	ORF1ab	1822	ERR5007630	5730	C	T	1	2020-12-06	United Kingdom
ORF1ab_3220_V	ORF1ab	3220	ERR5007630	9924	C	T	1	2020-12-06	United Kingdom
ORF1ab_3603_NA	ORF1ab	3603	ERR5007630	11074	C	+T	0,11601	2020-12-06	United Kingdom
ORF1ab_3606_NA	ORF1ab	3606	ERR5007630	11082	T	-G	0,086768	2020-12-06	United Kingdom
ORF1ab_3606_F	ORF1ab	3606	ERR5007630	11083	G	T	0,99985	2020-12-06	United Kingdom
ORF1ab_3615_V	ORF1ab	3615	ERR5007630	11109	C	T	1	2020-12-06	United Kingdom
ORF1ab_314_L	ORF1ab	314	ERR5007630	14408	C	T	0,999631	2020-12-06	United Kingdom
S_209_NA	S	209	ERR5007630	22188	C	-TAT	0,993914	2020-12-06	United Kingdom
S_614_G	S	614	ERR5007630	23403	A	G	0,999926	2020-12-06	United Kingdom
S_859_N	S	859	ERR5007630	24138	C	A	0,999946	2020-12-06	United Kingdom
S_1214_G	S	1214	ERR5007630	25202	T	G	0,187646	2020-12-06	United Kingdom
ORF3a_57_H	ORF3a	57	ERR5007630	25563	G	T	0,999752	2020-12-06	United Kingdom
N_194_L	N	194	ERR5007630	28854	C	T	1	2020-12-06	United Kingdom
ORF1ab_3711_F	ORF1ab	3711	ERR5007635	11396	C	T	0,999878	2020-12-06	United Kingdom
ORF1ab_314_L	ORF1ab	314	ERR5007635	14408	C	T	0,999676	2020-12-06	United Kingdom
ORF1ab_1772_C	ORF1ab	1772	ERR5007635	18781	G	T	0,999776	2020-12-06	United Kingdom
S_18_F	S	18	ERR5007635	21614	C	T	0,999081	2020-12-06	United Kingdom
S_222_V	S	222	ERR5007635	22227	C	T	1	2020-12-06	United Kingdom
S_256_L	S	256	ERR5007635	22329	C	T	1	2020-12-06	United Kingdom
S_614_G	S	614	ERR5007635	23403	A	G	0,999748	2020-12-06	United Kingdom
S_1214_G	S	1214	ERR5007635	25202	T	G	0,0678931	2020-12-06	United Kingdom
N_220_V	N	220	ERR5007635	28932	C	T	1	2020-12-06	United Kingdom
N_243_V	N	243	ERR5007635	29001	G	T	0,057101	2020-12-06	United Kingdom
ORF10_30_L	ORF10	30	ERR5007635	29645	G	T	1	2020-12-06	United Kingdom
ORF1ab_314_L	ORF1ab	314	ERR5007641	14408	C	T	0,999733	2020-12-05	United Kingdom
S_18_F	S	18	ERR5007641	21614	C	T	0,999736	2020-12-05	United Kingdom
S_222_V	S	222	ERR5007641	22227	C	T	1	2020-12-05	United Kingdom
S_614_G	S	614	ERR5007641	23403	A	G	0,999857	2020-12-05	United Kingdom
S_1214_G	S	1214	ERR5007641	25202	T	G	0,134586	2020-12-05	United Kingdom
S_1228_L	S	1228	ERR5007641	25244	G	T	1	2020-12-05	United Kingdom
ORF7b_5_L	ORF7b	5	ERR5007641	27769	C	T	0,999582	2020-12-05	United Kingdom
N_220_V	N	220	ERR5007641	28932	C	T	1	2020-12-05	United Kingdom
ORF10_30_L	ORF10	30	ERR5007641	29645	G	T	1	2020-12-05	United Kingdom
ORF1ab_314_L	ORF1ab	314	ERR5007642	14408	C	T	1	2020-12-06	United Kingdom
S_18_F	S	18	ERR5007642	21614	C	T	1	2020-12-06	United Kingdom
S_222_V	S	222	ERR5007642	22227	C	T	1	2020-12-06	United Kingdom
S_614_G	S	614	ERR5007642	23403	A	G	1	2020-12-06	United Kingdom
S_1214_G	S	1214	ERR5007642	25202	T	G	0,178571	2020-12-06	United Kingdom
ORF3a_69_C	ORF3a	69	ERR5007642	25599	G	T	0,999888	2020-12-06	United Kingdom
ORF7a_94_H	ORF7a	94	ERR5007642	27675	A	C	1	2020-12-06	United Kingdom
N_220_V	N	220	ERR5007642	28932	C	T	0,987179	2020-12-06	United Kingdom
ORF1ab_1214_S	ORF1ab	1214	ERR5007643	3906	T	C	1	2020-12-05	United Kingdom
ORF1ab_314_L	ORF1ab	314	ERR5007643	14408	C	T	0,999569	2020-12-05	United Kingdom
S_18_F	S	18	ERR5007643	21614	C	T	1	2020-12-05	United Kingdom
S_222_V	S	222	ERR5007643	22227	C	T	1	2020-12-05	United Kingdom
S_614_G	S	614	ERR5007643	23403	A	G	0,999779	2020-12-05	United Kingdom
S_1214_G	S	1214	ERR5007643	25202	T	G	0,190026	2020-12-05	United Kingdom
ORF3a_45_C	ORF3a	45	ERR5007643	25527	G	T	0,999753	2020-12-05	United Kingdom
ORF6_24_F	ORF6	24	ERR5007643	27271	G	T	0,999962	2020-12-05	United Kingdom
N_220_V	N	220	ERR5007643	28932	C	T	0,999578	2020-12-05	United Kingdom
N_385_K	N	385	ERR5007643	29427	G	A	0,203947	2020-12-05	United Kingdom
ORF10_30_L	ORF10	30	ERR5007643	29645	G	T	1	2020-12-05	United Kingdom
ORF1ab_1001_I	ORF1ab	1001	ERR5007647	3267	C	T	0,999664	2020-12-04	United Kingdom
ORF1ab_1708_D	ORF1ab	1708	ERR5007647	5388	C	A	1	2020-12-04	United Kingdom
ORF1ab_2230_T	ORF1ab	2230	ERR5007647	6954	T	C	0,999614	2020-12-04	United Kingdom
ORF1ab_2552_P	ORF1ab	2552	ERR5007647	7919	T	C	0,999738	2020-12-04	United Kingdom
ORF1ab_3674_NA	ORF1ab	3674	ERR5007647	11287	G	-TCTGGTTTT	0,998792	2020-12-04	United Kingdom
ORF1ab_314_L	ORF1ab	314	ERR5007647	14408	C	T	0,99981	2020-12-04	United Kingdom
ORF1ab_870_G	ORF1ab	870	ERR5007647	16076	A	G	0,999234	2020-12-04	United Kingdom
ORF1ab_1383_R	ORF1ab	1383	ERR5007647	17615	A	G	0,999551	2020-12-04	United Kingdom
ORF1ab_1937_S	ORF1ab	1937	ERR5007647	19276	G	A	1	2020-12-04	United Kingdom
S_68_NA	S	68	ERR5007647	21764	A	-TACATG	0,995425	2020-12-04	United Kingdom
S_143_NA	S	143	ERR5007647	21990	T	-TTA	0,996696	2020-12-04	United Kingdom
S_501_Y	S	501	ERR5007647	23063	A	T	1	2020-12-04	United Kingdom
S_570_D	S	570	ERR5007647	23271	C	A	1	2020-12-04	United Kingdom
S_614_G	S	614	ERR5007647	23403	A	G	0,999642	2020-12-04	United Kingdom
S_681_H	S	681	ERR5007647	23604	C	A	1	2020-12-04	United Kingdom
S_716_I	S	716	ERR5007647	23709	C	T	1	2020-12-04	United Kingdom
S_982_A	S	982	ERR5007647	24506	T	G	1	2020-12-04	United Kingdom
S_1118_H	S	1118	ERR5007647	24914	G	C	0,99956	2020-12-04	United Kingdom
S_1214_G	S	1214	ERR5007647	25202	T	G	0,0757193	2020-12-04	United Kingdom
ORF8_27_*	ORF8	27	ERR5007647	27972	C	T	1	2020-12-04	United Kingdom
ORF8_52_I	ORF8	52	ERR5007647	28048	G	T	1	2020-12-04	United Kingdom
ORF8_73_C	ORF8	73	ERR5007647	28111	A	G	0,999703	2020-12-04	United Kingdom
N_3_H	N	3	ERR5007647	28280	G	C	0,999831	2020-12-04	United Kingdom
N_3_V	N	3	ERR5007647	28281	A	T	0,999932	2020-12-04	United Kingdom
N_3_E	N	3	ERR5007647	28282	T	A	0,99983	2020-12-04	United Kingdom
N_203_K	N	203	ERR5007647	28881	G	A	0,996824	2020-12-04	United Kingdom
N_204_R	N	204	ERR5007647	28883	G	C	0,99946	2020-12-04	United Kingdom
N_235_F	N	235	ERR5007647	28977	C	T	0,999723	2020-12-04	United Kingdom
ORF1ab_1001_I	ORF1ab	1001	ERR5007650	3267	C	T	0,998938	2020-12-05	United Kingdom
ORF1ab_1708_D	ORF1ab	1708	ERR5007650	5388	C	A	1	2020-12-05	United Kingdom
ORF1ab_2230_T	ORF1ab	2230	ERR5007650	6954	T	C	1	2020-12-05	United Kingdom
ORF1ab_2780_L	ORF1ab	2780	ERR5007650	8603	T	C	1	2020-12-05	United Kingdom
ORF1ab_3674_NA	ORF1ab	3674	ERR5007650	11287	G	-TCTGGTTTT	0,99979	2020-12-05	United Kingdom
ORF1ab_314_L	ORF1ab	314	ERR5007650	14408	C	T	0,999741	2020-12-05	United Kingdom
ORF1ab_1383_R	ORF1ab	1383	ERR5007650	17615	A	G	1	2020-12-05	United Kingdom
S_68_NA	S	68	ERR5007650	21764	A	-TACATG	0,9994	2020-12-05	United Kingdom
S_143_NA	S	143	ERR5007650	21990	T	-TTA	0,998825	2020-12-05	United Kingdom
S_501_Y	S	501	ERR5007650	23063	A	T	1	2020-12-05	United Kingdom
S_570_D	S	570	ERR5007650	23271	C	A	0,999795	2020-12-05	United Kingdom
S_614_G	S	614	ERR5007650	23403	A	G	0,999767	2020-12-05	United Kingdom
S_681_H	S	681	ERR5007650	23604	C	A	1	2020-12-05	United Kingdom
S_716_I	S	716	ERR5007650	23709	C	T	1	2020-12-05	United Kingdom
S_982_A	S	982	ERR5007650	24506	T	G	1	2020-12-05	United Kingdom
S_1118_H	S	1118	ERR5007650	24914	G	C	0,999845	2020-12-05	United Kingdom
S_1214_G	S	1214	ERR5007650	25202	T	G	0,151394	2020-12-05	United Kingdom
ORF3a_15_F	ORF3a	15	ERR5007650	25437	G	T	1	2020-12-05	United Kingdom
ORF8_27_*	ORF8	27	ERR5007650	27972	C	T	1	2020-12-05	United Kingdom
ORF8_52_I	ORF8	52	ERR5007650	28048	G	T	1	2020-12-05	United Kingdom
ORF8_73_C	ORF8	73	ERR5007650	28111	A	G	0,999712	2020-12-05	United Kingdom
N_3_H	N	3	ERR5007650	28280	G	C	1	2020-12-05	United Kingdom
N_3_V	N	3	ERR5007650	28281	A	T	0,999777	2020-12-05	United Kingdom
N_3_E	N	3	ERR5007650	28282	T	A	0,999889	2020-12-05	United Kingdom
N_203_K	N	203	ERR5007650	28881	G	A	0,997225	2020-12-05	United Kingdom
N_204_R	N	204	ERR5007650	28883	G	C	1	2020-12-05	United Kingdom
N_235_F	N	235	ERR5007650	28977	C	T	1	2020-12-05	United Kingdom
ORF1ab_1001_I	ORF1ab	1001	ERR5007651	3267	C	T	0,99993	2020-12-05	United Kingdom
ORF1ab_1708_D	ORF1ab	1708	ERR5007651	5388	C	A	1	2020-12-05	United Kingdom
ORF1ab_2230_T	ORF1ab	2230	ERR5007651	6954	T	C	0,998037	2020-12-05	United Kingdom
ORF1ab_3421_NA	ORF1ab	3421	ERR5007651	10527	C	+T	0,0561022	2020-12-05	United Kingdom
ORF1ab_3423_F	ORF1ab	3423	ERR5007651	10533	G	T	1	2020-12-05	United Kingdom
ORF1ab_3674_NA	ORF1ab	3674	ERR5007651	11287	G	-TCTGGTTTT	0,995568	2020-12-05	United Kingdom
ORF1ab_314_L	ORF1ab	314	ERR5007651	14408	C	T	0,999812	2020-12-05	United Kingdom
S_68_NA	S	68	ERR5007651	21764	A	-TACATG	0,996427	2020-12-05	United Kingdom
S_143_NA	S	143	ERR5007651	21990	T	-TTA	0,998936	2020-12-05	United Kingdom
S_501_Y	S	501	ERR5007651	23063	A	T	1	2020-12-05	United Kingdom
S_570_D	S	570	ERR5007651	23271	C	A	0,999978	2020-12-05	United Kingdom
S_614_G	S	614	ERR5007651	23403	A	G	0,999848	2020-12-05	United Kingdom
S_681_H	S	681	ERR5007651	23604	C	A	0,999883	2020-12-05	United Kingdom
S_716_I	S	716	ERR5007651	23709	C	T	1	2020-12-05	United Kingdom
S_723_A	S	723	ERR5007651	23729	A	G	0,980315	2020-12-05	United Kingdom
S_982_A	S	982	ERR5007651	24506	T	G	0,999715	2020-12-05	United Kingdom
S_1118_H	S	1118	ERR5007651	24914	G	C	0,999943	2020-12-05	United Kingdom
S_1214_G	S	1214	ERR5007651	25202	T	G	0,143086	2020-12-05	United Kingdom
ORF8_27_*	ORF8	27	ERR5007651	27972	C	T	0,999167	2020-12-05	United Kingdom
ORF8_52_I	ORF8	52	ERR5007651	28048	G	T	1	2020-12-05	United Kingdom
ORF8_73_C	ORF8	73	ERR5007651	28111	A	G	0,999612	2020-12-05	United Kingdom
N_3_H	N	3	ERR5007651	28280	G	C	0,999561	2020-12-05	United Kingdom
N_3_V	N	3	ERR5007651	28281	A	T	0,999824	2020-12-05	United Kingdom
N_3_E	N	3	ERR5007651	28282	T	A	0,999414	2020-12-05	United Kingdom
N_203_K	N	203	ERR5007651	28881	G	A	0,998908	2020-12-05	United Kingdom
N_204_R	N	204	ERR5007651	28883	G	C	0,999541	2020-12-05	United Kingdom
N_235_F	N	235	ERR5007651	28977	C	T	0,999516	2020-12-05	United Kingdom
ORF1ab_81_NA	ORF1ab	81	ERR5007657	507	A	-TGGTCATGTTATGGT	0,998196	2020-12-06	United Kingdom
ORF1ab_124_C	ORF1ab	124	ERR5007657	635	C	T	0,0713293	2020-12-06	United Kingdom
ORF1ab_590_F	ORF1ab	590	ERR5007657	2035	G	T	0,998907	2020-12-06	United Kingdom
ORF1ab_753_I	ORF1ab	753	ERR5007657	2523	C	T	1	2020-12-06	United Kingdom
ORF1ab_971_S	ORF1ab	971	ERR5007657	3176	C	T	1	2020-12-06	United Kingdom
ORF1ab_1822_I	ORF1ab	1822	ERR5007657	5730	C	T	1	2020-12-06	United Kingdom
ORF1ab_3220_V	ORF1ab	3220	ERR5007657	9924	C	T	1	2020-12-06	United Kingdom
ORF1ab_3603_NA	ORF1ab	3603	ERR5007657	11074	C	+T	0,0986893	2020-12-06	United Kingdom
ORF1ab_3606_NA	ORF1ab	3606	ERR5007657	11082	T	-G	0,0961761	2020-12-06	United Kingdom
ORF1ab_3606_F	ORF1ab	3606	ERR5007657	11083	G	T	1	2020-12-06	United Kingdom
ORF1ab_3615_V	ORF1ab	3615	ERR5007657	11109	C	T	1	2020-12-06	United Kingdom
ORF1ab_314_L	ORF1ab	314	ERR5007657	14408	C	T	0,999533	2020-12-06	United Kingdom
S_209_NA	S	209	ERR5007657	22188	C	-TAT	1	2020-12-06	United Kingdom
S_614_G	S	614	ERR5007657	23403	A	G	0,999835	2020-12-06	United Kingdom
S_859_N	S	859	ERR5007657	24138	C	A	1	2020-12-06	United Kingdom
S_939_F	S	939	ERR5007657	24378	C	T	0,999732	2020-12-06	United Kingdom
S_1214_G	S	1214	ERR5007657	25202	T	G	0,114391	2020-12-06	United Kingdom
ORF3a_57_H	ORF3a	57	ERR5007657	25563	G	T	1	2020-12-06	United Kingdom
N_194_L	N	194	ERR5007657	28854	C	T	1	2020-12-06	United Kingdom
ORF1ab_78_A	ORF1ab	78	ERR5007658	497	A	G	0,11598	2020-12-06	United Kingdom
ORF1ab_339_T	ORF1ab	339	ERR5007658	1280	G	A	0,999931	2020-12-06	United Kingdom
ORF1ab_3768_V	ORF1ab	3768	ERR5007658	11567	A	G	0,0569312	2020-12-06	United Kingdom
ORF1ab_314_L	ORF1ab	314	ERR5007658	14408	C	T	0,999622	2020-12-06	United Kingdom
S_18_F	S	18	ERR5007658	21614	C	T	0,999825	2020-12-06	United Kingdom
S_222_V	S	222	ERR5007658	22227	C	T	1	2020-12-06	United Kingdom
S_614_G	S	614	ERR5007658	23403	A	G	0,999857	2020-12-06	United Kingdom
S_1214_G	S	1214	ERR5007658	25202	T	G	0,171823	2020-12-06	United Kingdom
N_220_V	N	220	ERR5007658	28932	C	T	0,999715	2020-12-06	United Kingdom
ORF10_30_L	ORF10	30	ERR5007658	29645	G	T	1	2020-12-06	United Kingdom
ORF1ab_339_T	ORF1ab	339	ERR5007663	1280	G	A	0,99991	2020-12-06	United Kingdom
ORF1ab_3143_V	ORF1ab	3143	ERR5007663	9693	C	T	0,99922	2020-12-06	United Kingdom
ORF1ab_314_L	ORF1ab	314	ERR5007663	14408	C	T	0,999594	2020-12-06	United Kingdom
S_18_F	S	18	ERR5007663	21614	C	T	1	2020-12-06	United Kingdom
S_222_V	S	222	ERR5007663	22227	C	T	1	2020-12-06	United Kingdom
S_614_G	S	614	ERR5007663	23403	A	G	0,999764	2020-12-06	United Kingdom
S_1214_G	S	1214	ERR5007663	25202	T	G	0,216362	2020-12-06	United Kingdom
ORF3a_92_L	ORF3a	92	ERR5007663	25667	C	T	0,981156	2020-12-06	United Kingdom
N_220_V	N	220	ERR5007663	28932	C	T	1	2020-12-06	United Kingdom
ORF10_30_L	ORF10	30	ERR5007663	29645	G	T	1	2020-12-06	United Kingdom
ORF1ab_892_L	ORF1ab	892	ERR5007665	2940	C	T	1	2020-12-05	United Kingdom
ORF1ab_1001_I	ORF1ab	1001	ERR5007665	3267	C	T	0,999917	2020-12-05	United Kingdom
ORF1ab_1708_D	ORF1ab	1708	ERR5007665	5388	C	A	1	2020-12-05	United Kingdom
ORF1ab_2130_I	ORF1ab	2130	ERR5007665	6653	G	A	0,999546	2020-12-05	United Kingdom
ORF1ab_2230_T	ORF1ab	2230	ERR5007665	6954	T	C	0,999567	2020-12-05	United Kingdom
ORF1ab_2780_L	ORF1ab	2780	ERR5007665	8603	T	C	1	2020-12-05	United Kingdom
ORF1ab_3674_NA	ORF1ab	3674	ERR5007665	11287	G	-TCTGGTTTT	0,999057	2020-12-05	United Kingdom
ORF1ab_314_L	ORF1ab	314	ERR5007665	14408	C	T	0,999612	2020-12-05	United Kingdom
ORF1ab_1383_R	ORF1ab	1383	ERR5007665	17615	A	G	1	2020-12-05	United Kingdom
ORF1ab_1807_R	ORF1ab	1807	ERR5007665	18887	A	G	0,999501	2020-12-05	United Kingdom
S_68_NA	S	68	ERR5007665	21764	A	-TACATG	0,995895	2020-12-05	United Kingdom
S_143_NA	S	143	ERR5007665	21990	T	-TTA	0,999764	2020-12-05	United Kingdom
S_501_Y	S	501	ERR5007665	23063	A	T	1	2020-12-05	United Kingdom
S_570_D	S	570	ERR5007665	23271	C	A	0,999926	2020-12-05	United Kingdom
S_614_G	S	614	ERR5007665	23403	A	G	0,999493	2020-12-05	United Kingdom
S_681_H	S	681	ERR5007665	23604	C	A	1	2020-12-05	United Kingdom
S_716_I	S	716	ERR5007665	23709	C	T	1	2020-12-05	United Kingdom
S_982_A	S	982	ERR5007665	24506	T	G	0,999494	2020-12-05	United Kingdom
S_1118_H	S	1118	ERR5007665	24914	G	C	1	2020-12-05	United Kingdom
S_1214_G	S	1214	ERR5007665	25202	T	G	0,13838	2020-12-05	United Kingdom
ORF3a_15_F	ORF3a	15	ERR5007665	25437	G	T	0,999846	2020-12-05	United Kingdom
ORF3a_171_L	ORF3a	171	ERR5007665	25904	C	T	0,996444	2020-12-05	United Kingdom
ORF8_27_*	ORF8	27	ERR5007665	27972	C	T	1	2020-12-05	United Kingdom
ORF8_52_I	ORF8	52	ERR5007665	28048	G	T	1	2020-12-05	United Kingdom
ORF8_73_C	ORF8	73	ERR5007665	28111	A	G	0,999858	2020-12-05	United Kingdom
N_3_H	N	3	ERR5007665	28280	G	C	0,999488	2020-12-05	United Kingdom
N_3_V	N	3	ERR5007665	28281	A	T	0,999627	2020-12-05	United Kingdom
N_3_E	N	3	ERR5007665	28282	T	A	0,99986	2020-12-05	United Kingdom
N_203_K	N	203	ERR5007665	28881	G	A	0,998177	2020-12-05	United Kingdom
N_204_R	N	204	ERR5007665	28883	G	C	1	2020-12-05	United Kingdom
N_235_F	N	235	ERR5007665	28977	C	T	0,999771	2020-12-05	United Kingdom
ORF1ab_1016_F	ORF1ab	1016	ERR5007667	3311	C	T	1	2020-12-05	United Kingdom
ORF1ab_1895_R	ORF1ab	1895	ERR5007667	5949	A	G	0,9984	2020-12-05	United Kingdom
ORF1ab_3087_I	ORF1ab	3087	ERR5007667	9526	G	T	1	2020-12-05	United Kingdom
ORF1ab_176_S	ORF1ab	176	ERR5007667	13993	G	T	0,999181	2020-12-05	United Kingdom
ORF1ab_314_L	ORF1ab	314	ERR5007667	14408	C	T	0,999793	2020-12-05	United Kingdom
ORF1ab_767_L	ORF1ab	767	ERR5007667	15766	G	T	1	2020-12-05	United Kingdom
ORF1ab_769_N	ORF1ab	769	ERR5007667	15773	G	A	1	2020-12-05	United Kingdom
ORF1ab_801_Y	ORF1ab	801	ERR5007667	15868	C	T	1	2020-12-05	United Kingdom
ORF1ab_1141_R	ORF1ab	1141	ERR5007667	16889	A	G	1	2020-12-05	United Kingdom
ORF1ab_1184_D	ORF1ab	1184	ERR5007667	17019	G	T	1	2020-12-05	United Kingdom
ORF1ab_1369_S	ORF1ab	1369	ERR5007667	17572	G	T	0,99898	2020-12-05	United Kingdom
S_477_N	S	477	ERR5007667	22992	G	A	1	2020-12-05	United Kingdom
S_614_G	S	614	ERR5007667	23403	A	G	0,999954	2020-12-05	United Kingdom
S_1214_G	S	1214	ERR5007667	25202	T	G	0,168342	2020-12-05	United Kingdom
ORF3a_57_H	ORF3a	57	ERR5007667	25563	G	T	0,999549	2020-12-05	United Kingdom
N_234_I	N	234	ERR5007667	28975	G	C	1	2020-12-05	United Kingdom
ORF1ab_498_V	ORF1ab	498	ERR5007673	1758	C	T	0,99982	2020-12-05	United Kingdom
ORF1ab_314_L	ORF1ab	314	ERR5007673	14408	C	T	0,999915	2020-12-05	United Kingdom
S_18_F	S	18	ERR5007673	21614	C	T	0,998999	2020-12-05	United Kingdom
S_222_V	S	222	ERR5007673	22227	C	T	1	2020-12-05	United Kingdom
S_614_G	S	614	ERR5007673	23403	A	G	0,999788	2020-12-05	United Kingdom
S_1214_G	S	1214	ERR5007673	25202	T	G	0,112412	2020-12-05	United Kingdom
ORF3a_58_I	ORF3a	58	ERR5007673	25565	G	T	1	2020-12-05	United Kingdom
N_220_V	N	220	ERR5007673	28932	C	T	1	2020-12-05	United Kingdom
ORF10_30_L	ORF10	30	ERR5007673	29645	G	T	1	2020-12-05	United Kingdom
ORF1ab_971_L	ORF1ab	971	ERR5007674	3177	C	T	0,270957	2020-12-05	United Kingdom
ORF1ab_1001_I	ORF1ab	1001	ERR5007674	3267	C	T	0,33227	2020-12-05	United Kingdom
ORF1ab_2230_T	ORF1ab	2230	ERR5007674	6954	T	C	0,415714	2020-12-05	United Kingdom
ORF1ab_3674_NA	ORF1ab	3674	ERR5007674	11287	G	-TCTGGTTTT	0,482788	2020-12-05	United Kingdom
ORF1ab_3711_F	ORF1ab	3711	ERR5007674	11396	C	T	0,998797	2020-12-05	United Kingdom
ORF1ab_314_L	ORF1ab	314	ERR5007674	14408	C	T	0,999777	2020-12-05	United Kingdom
S_18_F	S	18	ERR5007674	21614	C	T	0,480472	2020-12-05	United Kingdom
S_222_V	S	222	ERR5007674	22227	C	T	0,475352	2020-12-05	United Kingdom
S_307_I	S	307	ERR5007674	22482	C	T	0,134892	2020-12-05	United Kingdom
S_570_D	S	570	ERR5007674	23271	C	A	0,372231	2020-12-05	United Kingdom
S_614_G	S	614	ERR5007674	23403	A	G	0,999848	2020-12-05	United Kingdom
S_982_A	S	982	ERR5007674	24506	T	G	0,4	2020-12-05	United Kingdom
S_1214_G	S	1214	ERR5007674	25202	T	G	0,166292	2020-12-05	United Kingdom
ORF8_73_C	ORF8	73	ERR5007674	28111	A	G	0,399559	2020-12-05	United Kingdom
N_3_H	N	3	ERR5007674	28280	G	C	0,398287	2020-12-05	United Kingdom
N_3_V	N	3	ERR5007674	28281	A	T	0,398354	2020-12-05	United Kingdom
N_3_E	N	3	ERR5007674	28282	T	A	0,398706	2020-12-05	United Kingdom
N_203_K	N	203	ERR5007674	28881	G	A	0,48176	2020-12-05	United Kingdom
N_204_R	N	204	ERR5007674	28883	G	C	0,485623	2020-12-05	United Kingdom
N_220_V	N	220	ERR5007674	28932	C	T	0,498871	2020-12-05	United Kingdom
N_235_F	N	235	ERR5007674	28977	C	T	0,488649	2020-12-05	United Kingdom
ORF1ab_1921_L	ORF1ab	1921	ERR5007675	6027	C	T	1	2020-12-06	United Kingdom
ORF1ab_3990_G	ORF1ab	3990	ERR5007675	12234	A	G	0,999815	2020-12-06	United Kingdom
ORF1ab_314_L	ORF1ab	314	ERR5007675	14408	C	T	0,99973	2020-12-06	United Kingdom
S_18_F	S	18	ERR5007675	21614	C	T	0,999732	2020-12-06	United Kingdom
S_222_V	S	222	ERR5007675	22227	C	T	1	2020-12-06	United Kingdom
S_614_G	S	614	ERR5007675	23403	A	G	0,999804	2020-12-06	United Kingdom
S_1214_G	S	1214	ERR5007675	25202	T	G	0,15087	2020-12-06	United Kingdom
N_220_V	N	220	ERR5007675	28932	C	T	0,999298	2020-12-06	United Kingdom
ORF10_30_L	ORF10	30	ERR5007675	29645	G	T	1	2020-12-06	United Kingdom
ORF1ab_339_T	ORF1ab	339	ERR5007677	1280	G	A	0,99996	2020-12-06	United Kingdom
ORF1ab_314_L	ORF1ab	314	ERR5007677	14408	C	T	0,999599	2020-12-06	United Kingdom
ORF1ab_1518_S	ORF1ab	1518	ERR5007677	18021	G	T	1	2020-12-06	United Kingdom
S_18_F	S	18	ERR5007677	21614	C	T	0,999792	2020-12-06	United Kingdom
S_222_V	S	222	ERR5007677	22227	C	T	0,999278	2020-12-06	United Kingdom
S_614_G	S	614	ERR5007677	23403	A	G	0,999525	2020-12-06	United Kingdom
S_1214_G	S	1214	ERR5007677	25202	T	G	0,105727	2020-12-06	United Kingdom
N_220_V	N	220	ERR5007677	28932	C	T	0,999678	2020-12-06	United Kingdom
ORF10_30_L	ORF10	30	ERR5007677	29645	G	T	1	2020-12-06	United Kingdom
ORF1ab_339_T	ORF1ab	339	ERR5007680	1280	G	A	0,999879	2020-12-06	United Kingdom
ORF1ab_2093_I	ORF1ab	2093	ERR5007680	6543	C	T	0,0604291	2020-12-06	United Kingdom
ORF1ab_314_L	ORF1ab	314	ERR5007680	14408	C	T	0,999474	2020-12-06	United Kingdom
S_18_F	S	18	ERR5007680	21614	C	T	0,999839	2020-12-06	United Kingdom
S_222_V	S	222	ERR5007680	22227	C	T	0,99981	2020-12-06	United Kingdom
S_614_G	S	614	ERR5007680	23403	A	G	0,999836	2020-12-06	United Kingdom
S_1214_G	S	1214	ERR5007680	25202	T	G	0,0510228	2020-12-06	United Kingdom
N_220_V	N	220	ERR5007680	28932	C	T	0,99938	2020-12-06	United Kingdom
ORF10_30_L	ORF10	30	ERR5007680	29645	G	T	1	2020-12-06	United Kingdom
ORF1ab_1001_I	ORF1ab	1001	ERR5007683	3267	C	T	1	2020-12-05	United Kingdom
ORF1ab_1708_D	ORF1ab	1708	ERR5007683	5388	C	A	1	2020-12-05	United Kingdom
ORF1ab_2230_T	ORF1ab	2230	ERR5007683	6954	T	C	1	2020-12-05	United Kingdom
ORF1ab_3674_NA	ORF1ab	3674	ERR5007683	11287	G	-TCTGGTTTT	0,999523	2020-12-05	United Kingdom
ORF1ab_314_L	ORF1ab	314	ERR5007683	14408	C	T	0,999714	2020-12-05	United Kingdom
ORF1ab_2557_R	ORF1ab	2557	ERR5007683	21137	A	G	0,131934	2020-12-05	United Kingdom
S_68_NA	S	68	ERR5007683	21764	A	-TACATG	0,998242	2020-12-05	United Kingdom
S_143_NA	S	143	ERR5007683	21990	T	-TTA	0,995717	2020-12-05	United Kingdom
S_501_Y	S	501	ERR5007683	23063	A	T	1	2020-12-05	United Kingdom
S_570_D	S	570	ERR5007683	23271	C	A	0,999939	2020-12-05	United Kingdom
S_614_G	S	614	ERR5007683	23403	A	G	0,999911	2020-12-05	United Kingdom
S_681_H	S	681	ERR5007683	23604	C	A	1	2020-12-05	United Kingdom
S_716_I	S	716	ERR5007683	23709	C	T	1	2020-12-05	United Kingdom
S_982_A	S	982	ERR5007683	24506	T	G	0,998797	2020-12-05	United Kingdom
S_1118_H	S	1118	ERR5007683	24914	G	C	0,999949	2020-12-05	United Kingdom
S_1214_G	S	1214	ERR5007683	25202	T	G	0,222581	2020-12-05	United Kingdom
ORF8_27_*	ORF8	27	ERR5007683	27972	C	T	1	2020-12-05	United Kingdom
ORF8_52_I	ORF8	52	ERR5007683	28048	G	T	1	2020-12-05	United Kingdom
ORF8_73_C	ORF8	73	ERR5007683	28111	A	G	0,999883	2020-12-05	United Kingdom
N_3_H	N	3	ERR5007683	28280	G	C	0,99993	2020-12-05	United Kingdom
N_3_V	N	3	ERR5007683	28281	A	T	0,999965	2020-12-05	United Kingdom
N_3_E	N	3	ERR5007683	28282	T	A	0,999578	2020-12-05	United Kingdom
N_203_K	N	203	ERR5007683	28881	G	A	0,997081	2020-12-05	United Kingdom
N_204_R	N	204	ERR5007683	28883	G	C	0,998693	2020-12-05	United Kingdom
N_235_F	N	235	ERR5007683	28977	C	T	1	2020-12-05	United Kingdom
ORF1ab_486_V	ORF1ab	486	ERR5007684	1722	C	T	0,999921	2020-12-03	United Kingdom
ORF1ab_3653_F	ORF1ab	3653	ERR5007684	11222	G	T	1	2020-12-03	United Kingdom
ORF1ab_314_L	ORF1ab	314	ERR5007684	14408	C	T	0,999783	2020-12-03	United Kingdom
S_102_S	S	102	ERR5007684	21868	A	T	1	2020-12-03	United Kingdom
S_222_V	S	222	ERR5007684	22227	C	T	1	2020-12-03	United Kingdom
S_614_G	S	614	ERR5007684	23403	A	G	0,999859	2020-12-03	United Kingdom
S_1214_G	S	1214	ERR5007684	25202	T	G	0,10514	2020-12-03	United Kingdom
ORF3a_24_I	ORF3a	24	ERR5007684	25463	C	T	0,999646	2020-12-03	United Kingdom
ORF3a_57_H	ORF3a	57	ERR5007684	25563	G	T	1	2020-12-03	United Kingdom
E_71_S	E	71	ERR5007684	26455	C	T	0,994203	2020-12-03	United Kingdom
N_194_L	N	194	ERR5007684	28854	C	T	1	2020-12-03	United Kingdom
ORF1ab_37_K	ORF1ab	37	ERR5007685	374	G	A	1	2020-12-04	United Kingdom
ORF1ab_3623_S	ORF1ab	3623	ERR5007685	11132	G	T	0,999482	2020-12-04	United Kingdom
ORF1ab_3718_F	ORF1ab	3718	ERR5007685	11417	G	T	1	2020-12-04	United Kingdom
ORF1ab_314_L	ORF1ab	314	ERR5007685	14408	C	T	0,999217	2020-12-04	United Kingdom
S_222_V	S	222	ERR5007685	22227	C	T	1	2020-12-04	United Kingdom
S_614_G	S	614	ERR5007685	23403	A	G	0,999736	2020-12-04	United Kingdom
S_859_I	S	859	ERR5007685	24138	C	T	1	2020-12-04	United Kingdom
S_1214_G	S	1214	ERR5007685	25202	T	G	0,106007	2020-12-04	United Kingdom
N_220_V	N	220	ERR5007685	28932	C	T	1	2020-12-04	United Kingdom
ORF1ab_362_L	ORF1ab	362	ERR5007686	1350	A	T	0,0632911	2020-12-03	United Kingdom
ORF1ab_1001_I	ORF1ab	1001	ERR5007686	3267	C	T	1	2020-12-03	United Kingdom
ORF1ab_1708_D	ORF1ab	1708	ERR5007686	5388	C	A	1	2020-12-03	United Kingdom
ORF1ab_2230_T	ORF1ab	2230	ERR5007686	6954	T	C	0,995363	2020-12-03	United Kingdom
ORF1ab_3674_NA	ORF1ab	3674	ERR5007686	11287	G	-TCTGGTTTT	0,999637	2020-12-03	United Kingdom
ORF1ab_314_L	ORF1ab	314	ERR5007686	14408	C	T	0,999863	2020-12-03	United Kingdom
S_68_NA	S	68	ERR5007686	21764	A	-TACATG	0,995173	2020-12-03	United Kingdom
S_143_NA	S	143	ERR5007686	21990	T	-TTA	1	2020-12-03	United Kingdom
S_501_Y	S	501	ERR5007686	23063	A	T	1	2020-12-03	United Kingdom
S_570_D	S	570	ERR5007686	23271	C	A	0,99737	2020-12-03	United Kingdom
S_614_G	S	614	ERR5007686	23403	A	G	0,995655	2020-12-03	United Kingdom
S_681_H	S	681	ERR5007686	23604	C	A	1	2020-12-03	United Kingdom
S_716_I	S	716	ERR5007686	23709	C	T	1	2020-12-03	United Kingdom
S_982_A	S	982	ERR5007686	24506	T	G	1	2020-12-03	United Kingdom
S_1118_H	S	1118	ERR5007686	24914	G	C	1	2020-12-03	United Kingdom
S_1214_G	S	1214	ERR5007686	25202	T	G	0,131805	2020-12-03	United Kingdom
ORF8_27_*	ORF8	27	ERR5007686	27972	C	T	1	2020-12-03	United Kingdom
ORF8_52_I	ORF8	52	ERR5007686	28048	G	T	1	2020-12-03	United Kingdom
ORF8_73_C	ORF8	73	ERR5007686	28111	A	G	1	2020-12-03	United Kingdom
N_3_H	N	3	ERR5007686	28280	G	C	0,999943	2020-12-03	United Kingdom
N_3_V	N	3	ERR5007686	28281	A	T	0,999771	2020-12-03	United Kingdom
N_3_E	N	3	ERR5007686	28282	T	A	1	2020-12-03	United Kingdom
N_203_K	N	203	ERR5007686	28881	G	A	0,998697	2020-12-03	United Kingdom
N_204_R	N	204	ERR5007686	28883	G	C	0,998724	2020-12-03	United Kingdom
N_235_F	N	235	ERR5007686	28977	C	T	1	2020-12-03	United Kingdom
ORF1ab_730_F	ORF1ab	730	ERR5007687	2453	C	T	1	2020-12-05	United Kingdom
ORF1ab_1001_I	ORF1ab	1001	ERR5007687	3267	C	T	1	2020-12-05	United Kingdom
ORF1ab_1088_N	ORF1ab	1088	ERR5007687	3527	G	A	1	2020-12-05	United Kingdom
ORF1ab_1708_D	ORF1ab	1708	ERR5007687	5388	C	A	1	2020-12-05	United Kingdom
ORF1ab_2230_T	ORF1ab	2230	ERR5007687	6954	T	C	0,998912	2020-12-05	United Kingdom
ORF1ab_3674_NA	ORF1ab	3674	ERR5007687	11287	G	-TCTGGTTTT	0,997609	2020-12-05	United Kingdom
ORF1ab_314_L	ORF1ab	314	ERR5007687	14408	C	T	0,999386	2020-12-05	United Kingdom
S_68_NA	S	68	ERR5007687	21764	A	-TACATG	0,99819	2020-12-05	United Kingdom
S_143_NA	S	143	ERR5007687	21990	T	-TTA	0,998395	2020-12-05	United Kingdom
S_501_Y	S	501	ERR5007687	23063	A	T	1	2020-12-05	United Kingdom
S_570_D	S	570	ERR5007687	23271	C	A	0,999942	2020-12-05	United Kingdom
S_614_G	S	614	ERR5007687	23403	A	G	0,99983	2020-12-05	United Kingdom
S_681_H	S	681	ERR5007687	23604	C	A	1	2020-12-05	United Kingdom
S_716_I	S	716	ERR5007687	23709	C	T	0,999836	2020-12-05	United Kingdom
S_982_A	S	982	ERR5007687	24506	T	G	1	2020-12-05	United Kingdom
S_1118_H	S	1118	ERR5007687	24914	G	C	0,999835	2020-12-05	United Kingdom
S_1214_G	S	1214	ERR5007687	25202	T	G	0,124763	2020-12-05	United Kingdom
ORF8_27_*	ORF8	27	ERR5007687	27972	C	T	1	2020-12-05	United Kingdom
ORF8_52_I	ORF8	52	ERR5007687	28048	G	T	1	2020-12-05	United Kingdom
ORF8_73_C	ORF8	73	ERR5007687	28111	A	G	0,999555	2020-12-05	United Kingdom
N_3_H	N	3	ERR5007687	28280	G	C	0,999823	2020-12-05	United Kingdom
N_3_V	N	3	ERR5007687	28281	A	T	0,999787	2020-12-05	United Kingdom
N_3_E	N	3	ERR5007687	28282	T	A	0,999858	2020-12-05	United Kingdom
N_203_K	N	203	ERR5007687	28881	G	A	0,998973	2020-12-05	United Kingdom
N_204_R	N	204	ERR5007687	28883	G	C	0,999747	2020-12-05	United Kingdom
N_235_F	N	235	ERR5007687	28977	C	T	0,999869	2020-12-05	United Kingdom
ORF1ab_1001_I	ORF1ab	1001	ERR5007688	3267	C	T	0,999899	2020-12-04	United Kingdom
ORF1ab_1708_D	ORF1ab	1708	ERR5007688	5388	C	A	1	2020-12-04	United Kingdom
ORF1ab_2230_T	ORF1ab	2230	ERR5007688	6954	T	C	0,999413	2020-12-04	United Kingdom
ORF1ab_3674_NA	ORF1ab	3674	ERR5007688	11287	G	-TCTGGTTTT	0,998696	2020-12-04	United Kingdom
ORF1ab_314_L	ORF1ab	314	ERR5007688	14408	C	T	0,999899	2020-12-04	United Kingdom
S_68_NA	S	68	ERR5007688	21764	A	-TACATG	0,996968	2020-12-04	United Kingdom
S_143_NA	S	143	ERR5007688	21990	T	-TTA	0,997846	2020-12-04	United Kingdom
S_501_Y	S	501	ERR5007688	23063	A	T	1	2020-12-04	United Kingdom
S_570_D	S	570	ERR5007688	23271	C	A	0,999868	2020-12-04	United Kingdom
S_614_G	S	614	ERR5007688	23403	A	G	0,999841	2020-12-04	United Kingdom
S_681_H	S	681	ERR5007688	23604	C	A	0,999801	2020-12-04	United Kingdom
S_716_I	S	716	ERR5007688	23709	C	T	0,999806	2020-12-04	United Kingdom
S_982_A	S	982	ERR5007688	24506	T	G	1	2020-12-04	United Kingdom
S_1118_H	S	1118	ERR5007688	24914	G	C	0,999856	2020-12-04	United Kingdom
S_1214_G	S	1214	ERR5007688	25202	T	G	0,178867	2020-12-04	United Kingdom
ORF3a_63_K	ORF3a	63	ERR5007688	25580	T	A	0,999888	2020-12-04	United Kingdom
ORF8_27_*	ORF8	27	ERR5007688	27972	C	T	1	2020-12-04	United Kingdom
ORF8_52_I	ORF8	52	ERR5007688	28048	G	T	1	2020-12-04	United Kingdom
ORF8_73_C	ORF8	73	ERR5007688	28111	A	G	0,999754	2020-12-04	United Kingdom
N_3_H	N	3	ERR5007688	28280	G	C	0,999962	2020-12-04	United Kingdom
N_3_V	N	3	ERR5007688	28281	A	T	0,999731	2020-12-04	United Kingdom
N_3_E	N	3	ERR5007688	28282	T	A	0,999769	2020-12-04	United Kingdom
N_203_K	N	203	ERR5007688	28881	G	A	0,999144	2020-12-04	United Kingdom
N_204_R	N	204	ERR5007688	28883	G	C	1	2020-12-04	United Kingdom
N_235_F	N	235	ERR5007688	28977	C	T	1	2020-12-04	United Kingdom
ORF1ab_1001_I	ORF1ab	1001	ERR5007689	3267	C	T	1	2020-12-05	United Kingdom
ORF1ab_1708_D	ORF1ab	1708	ERR5007689	5388	C	A	1	2020-12-05	United Kingdom
ORF1ab_2230_T	ORF1ab	2230	ERR5007689	6954	T	C	1	2020-12-05	United Kingdom
ORF1ab_3674_NA	ORF1ab	3674	ERR5007689	11287	G	-TCTGGTTTT	0,999371	2020-12-05	United Kingdom
ORF1ab_314_L	ORF1ab	314	ERR5007689	14408	C	T	0,999429	2020-12-05	United Kingdom
S_68_NA	S	68	ERR5007689	21764	A	-TACATG	0,993223	2020-12-05	United Kingdom
S_143_NA	S	143	ERR5007689	21990	T	-TTA	0,995559	2020-12-05	United Kingdom
S_501_Y	S	501	ERR5007689	23063	A	T	1	2020-12-05	United Kingdom
S_570_D	S	570	ERR5007689	23271	C	A	0,99997	2020-12-05	United Kingdom
S_614_G	S	614	ERR5007689	23403	A	G	0,999879	2020-12-05	United Kingdom
S_681_H	S	681	ERR5007689	23604	C	A	1	2020-12-05	United Kingdom
S_716_I	S	716	ERR5007689	23709	C	T	1	2020-12-05	United Kingdom
S_982_A	S	982	ERR5007689	24506	T	G	1	2020-12-05	United Kingdom
S_1118_H	S	1118	ERR5007689	24914	G	C	0,999937	2020-12-05	United Kingdom
S_1214_G	S	1214	ERR5007689	25202	T	G	0,171629	2020-12-05	United Kingdom
ORF8_73_C	ORF8	73	ERR5007689	28111	A	G	0,999825	2020-12-05	United Kingdom
N_3_H	N	3	ERR5007689	28280	G	C	0,999825	2020-12-05	United Kingdom
N_3_V	N	3	ERR5007689	28281	A	T	0,999767	2020-12-05	United Kingdom
N_3_E	N	3	ERR5007689	28282	T	A	0,999591	2020-12-05	United Kingdom
N_203_K	N	203	ERR5007689	28881	G	A	0,998771	2020-12-05	United Kingdom
N_204_R	N	204	ERR5007689	28883	G	C	1	2020-12-05	United Kingdom
N_229_K	N	229	ERR5007689	28958	C	A	0,384424	2020-12-05	United Kingdom
N_235_F	N	235	ERR5007689	28977	C	T	1	2020-12-05	United Kingdom
ORF1ab_1001_I	ORF1ab	1001	ERR5007690	3267	C	T	0,999807	2020-12-05	United Kingdom
ORF1ab_1708_D	ORF1ab	1708	ERR5007690	5388	C	A	1	2020-12-05	United Kingdom
ORF1ab_2230_T	ORF1ab	2230	ERR5007690	6954	T	C	0,998714	2020-12-05	United Kingdom
ORF1ab_2780_L	ORF1ab	2780	ERR5007690	8603	T	C	0,999201	2020-12-05	United Kingdom
ORF1ab_3674_NA	ORF1ab	3674	ERR5007690	11287	G	-TCTGGTTTT	0,999023	2020-12-05	United Kingdom
ORF1ab_314_L	ORF1ab	314	ERR5007690	14408	C	T	0,99978	2020-12-05	United Kingdom
ORF1ab_1383_R	ORF1ab	1383	ERR5007690	17615	A	G	1	2020-12-05	United Kingdom
S_68_NA	S	68	ERR5007690	21764	A	-TACATG	0,993639	2020-12-05	United Kingdom
S_143_NA	S	143	ERR5007690	21990	T	-TTA	0,998759	2020-12-05	United Kingdom
S_501_Y	S	501	ERR5007690	23063	A	T	0,999322	2020-12-05	United Kingdom
S_570_D	S	570	ERR5007690	23271	C	A	0,999895	2020-12-05	United Kingdom
S_614_G	S	614	ERR5007690	23403	A	G	0,999897	2020-12-05	United Kingdom
S_681_H	S	681	ERR5007690	23604	C	A	1	2020-12-05	United Kingdom
S_716_I	S	716	ERR5007690	23709	C	T	1	2020-12-05	United Kingdom
S_982_A	S	982	ERR5007690	24506	T	G	1	2020-12-05	United Kingdom
S_1118_H	S	1118	ERR5007690	24914	G	C	1	2020-12-05	United Kingdom
S_1214_G	S	1214	ERR5007690	25202	T	G	0,144429	2020-12-05	United Kingdom
ORF3a_15_F	ORF3a	15	ERR5007690	25437	G	T	0,999889	2020-12-05	United Kingdom
ORF8_27_*	ORF8	27	ERR5007690	27972	C	T	1	2020-12-05	United Kingdom
ORF8_52_I	ORF8	52	ERR5007690	28048	G	T	1	2020-12-05	United Kingdom
ORF8_73_C	ORF8	73	ERR5007690	28111	A	G	0,999857	2020-12-05	United Kingdom
N_3_H	N	3	ERR5007690	28280	G	C	0,999861	2020-12-05	United Kingdom
N_3_V	N	3	ERR5007690	28281	A	T	0,999248	2020-12-05	United Kingdom
N_3_E	N	3	ERR5007690	28282	T	A	0,999861	2020-12-05	United Kingdom
N_203_K	N	203	ERR5007690	28881	G	A	0,99824	2020-12-05	United Kingdom
N_204_R	N	204	ERR5007690	28883	G	C	0,999827	2020-12-05	United Kingdom
N_235_F	N	235	ERR5007690	28977	C	T	0,999467	2020-12-05	United Kingdom
ORF1ab_1001_I	ORF1ab	1001	ERR5007694	3267	C	T	0,999899	2020-12-05	United Kingdom
ORF1ab_1708_D	ORF1ab	1708	ERR5007694	5388	C	A	1	2020-12-05	United Kingdom
ORF1ab_2230_T	ORF1ab	2230	ERR5007694	6954	T	C	0,999232	2020-12-05	United Kingdom
ORF1ab_3674_NA	ORF1ab	3674	ERR5007694	11287	G	-TCTGGTTTT	0,99939	2020-12-05	United Kingdom
ORF1ab_314_L	ORF1ab	314	ERR5007694	14408	C	T	0,999648	2020-12-05	United Kingdom
S_68_NA	S	68	ERR5007694	21764	A	-TACATG	0,998327	2020-12-05	United Kingdom
S_143_NA	S	143	ERR5007694	21990	T	-TTA	0,998568	2020-12-05	United Kingdom
S_501_Y	S	501	ERR5007694	23063	A	T	0,999469	2020-12-05	United Kingdom
S_570_D	S	570	ERR5007694	23271	C	A	0,999906	2020-12-05	United Kingdom
S_614_G	S	614	ERR5007694	23403	A	G	0,99984	2020-12-05	United Kingdom
S_681_H	S	681	ERR5007694	23604	C	A	0,999731	2020-12-05	United Kingdom
S_706_V	S	706	ERR5007694	23679	C	T	1	2020-12-05	United Kingdom
S_716_I	S	716	ERR5007694	23709	C	T	0,999473	2020-12-05	United Kingdom
S_982_A	S	982	ERR5007694	24506	T	G	1	2020-12-05	United Kingdom
S_1118_H	S	1118	ERR5007694	24914	G	C	0,99983	2020-12-05	United Kingdom
S_1214_G	S	1214	ERR5007694	25202	T	G	0,125155	2020-12-05	United Kingdom
ORF8_27_*	ORF8	27	ERR5007694	27972	C	T	1	2020-12-05	United Kingdom
ORF8_52_I	ORF8	52	ERR5007694	28048	G	T	1	2020-12-05	United Kingdom
ORF8_68_*	ORF8	68	ERR5007694	28095	A	T	0,994253	2020-12-05	United Kingdom
ORF8_73_C	ORF8	73	ERR5007694	28111	A	G	0,999781	2020-12-05	United Kingdom
N_3_H	N	3	ERR5007694	28280	G	C	1	2020-12-05	United Kingdom
N_3_V	N	3	ERR5007694	28281	A	T	0,999923	2020-12-05	United Kingdom
N_3_E	N	3	ERR5007694	28282	T	A	0,999923	2020-12-05	United Kingdom
N_203_K	N	203	ERR5007694	28881	G	A	0,998626	2020-12-05	United Kingdom
N_204_R	N	204	ERR5007694	28883	G	C	0,999831	2020-12-05	United Kingdom
N_235_F	N	235	ERR5007694	28977	C	T	1	2020-12-05	United Kingdom
ORF1ab_498_V	ORF1ab	498	ERR5007698	1758	C	T	0,999916	2020-12-05	United Kingdom
ORF1ab_314_L	ORF1ab	314	ERR5007698	14408	C	T	0,999874	2020-12-05	United Kingdom
ORF1ab_2063_R	ORF1ab	2063	ERR5007698	19655	A	G	0,999688	2020-12-05	United Kingdom
S_18_F	S	18	ERR5007698	21614	C	T	1	2020-12-05	United Kingdom
S_222_V	S	222	ERR5007698	22227	C	T	1	2020-12-05	United Kingdom
S_614_G	S	614	ERR5007698	23403	A	G	0,999438	2020-12-05	United Kingdom
S_1214_G	S	1214	ERR5007698	25202	T	G	0,133366	2020-12-05	United Kingdom
N_220_V	N	220	ERR5007698	28932	C	T	0,999439	2020-12-05	United Kingdom
ORF10_30_L	ORF10	30	ERR5007698	29645	G	T	1	2020-12-05	United Kingdom
ORF1ab_429_V	ORF1ab	429	ERR5007703	1551	C	T	1	2020-12-04	United Kingdom
ORF1ab_519_S	ORF1ab	519	ERR5007703	1820	G	A	1	2020-12-04	United Kingdom
ORF1ab_1036_E	ORF1ab	1036	ERR5007703	3373	C	A	0,999298	2020-12-04	United Kingdom
ORF1ab_2224_F	ORF1ab	2224	ERR5007703	6936	C	T	0,999243	2020-12-04	United Kingdom
ORF1ab_314_L	ORF1ab	314	ERR5007703	14408	C	T	0,999821	2020-12-04	United Kingdom
ORF1ab_1225_S	ORF1ab	1225	ERR5007703	17140	G	T	0,999907	2020-12-04	United Kingdom
ORF1ab_1701_F	ORF1ab	1701	ERR5007703	18568	C	T	0,999872	2020-12-04	United Kingdom
S_96_D	S	96	ERR5007703	21850	G	T	1	2020-12-04	United Kingdom
S_614_G	S	614	ERR5007703	23403	A	G	0,999662	2020-12-04	United Kingdom
S_1214_G	S	1214	ERR5007703	25202	T	G	0,175723	2020-12-04	United Kingdom
N_203_K	N	203	ERR5007703	28881	G	A	0,999578	2020-12-04	United Kingdom
N_204_R	N	204	ERR5007703	28883	G	C	0,999588	2020-12-04	United Kingdom
ORF1ab_48_G	ORF1ab	48	ERR5007704	408	A	G	1	2020-12-05	United Kingdom
ORF1ab_198_V	ORF1ab	198	ERR5007704	14059	T	G	0,18585	2020-12-05	United Kingdom
ORF1ab_314_L	ORF1ab	314	ERR5007704	14408	C	T	0,999808	2020-12-05	United Kingdom
S_176_F	S	176	ERR5007704	22088	C	T	1	2020-12-05	United Kingdom
S_222_V	S	222	ERR5007704	22227	C	T	0,999448	2020-12-05	United Kingdom
S_614_G	S	614	ERR5007704	23403	A	G	0,999854	2020-12-05	United Kingdom
S_1214_G	S	1214	ERR5007704	25202	T	G	0,182039	2020-12-05	United Kingdom
N_220_V	N	220	ERR5007704	28932	C	T	1	2020-12-05	United Kingdom
ORF10_30_L	ORF10	30	ERR5007704	29645	G	T	1	2020-12-05	United Kingdom
ORF1ab_460_Y	ORF1ab	460	ERR5007706	1643	A	T	0,999637	2020-12-04	United Kingdom
ORF1ab_1001_I	ORF1ab	1001	ERR5007706	3267	C	T	0,999757	2020-12-04	United Kingdom
ORF1ab_1708_D	ORF1ab	1708	ERR5007706	5388	C	A	1	2020-12-04	United Kingdom
ORF1ab_2230_T	ORF1ab	2230	ERR5007706	6954	T	C	0,999731	2020-12-04	United Kingdom
ORF1ab_3674_NA	ORF1ab	3674	ERR5007706	11287	G	-TCTGGTTTT	0,997597	2020-12-04	United Kingdom
ORF1ab_314_L	ORF1ab	314	ERR5007706	14408	C	T	0,999782	2020-12-04	United Kingdom
ORF1ab_385_M	ORF1ab	385	ERR5007706	14621	C	T	0,833413	2020-12-04	United Kingdom
S_68_NA	S	68	ERR5007706	21764	A	-TACATG	0,998042	2020-12-04	United Kingdom
S_143_NA	S	143	ERR5007706	21990	T	-TTA	0,997024	2020-12-04	United Kingdom
S_215_G	S	215	ERR5007706	22206	A	G	0,105319	2020-12-04	United Kingdom
S_501_Y	S	501	ERR5007706	23063	A	T	0,999648	2020-12-04	United Kingdom
S_570_D	S	570	ERR5007706	23271	C	A	0,999919	2020-12-04	United Kingdom
S_614_G	S	614	ERR5007706	23403	A	G	0,999844	2020-12-04	United Kingdom
S_681_H	S	681	ERR5007706	23604	C	A	1	2020-12-04	United Kingdom
S_716_I	S	716	ERR5007706	23709	C	T	1	2020-12-04	United Kingdom
S_982_A	S	982	ERR5007706	24506	T	G	1	2020-12-04	United Kingdom
S_1118_H	S	1118	ERR5007706	24914	G	C	0,999697	2020-12-04	United Kingdom
S_1214_G	S	1214	ERR5007706	25202	T	G	0,145435	2020-12-04	United Kingdom
ORF8_27_*	ORF8	27	ERR5007706	27972	C	T	1	2020-12-04	United Kingdom
ORF8_52_I	ORF8	52	ERR5007706	28048	G	T	1	2020-12-04	United Kingdom
ORF8_68_*	ORF8	68	ERR5007706	28095	A	T	0,997925	2020-12-04	United Kingdom
ORF8_73_C	ORF8	73	ERR5007706	28111	A	G	0,999473	2020-12-04	United Kingdom
ORF8_118_V	ORF8	118	ERR5007706	28245	T	G	0,99985	2020-12-04	United Kingdom
ORF8_119_NA	ORF8	119	ERR5007706	28250	T	+CTG	0,993771	2020-12-04	United Kingdom
ORF8_120_NA	ORF8	120	ERR5007706	28253	C	-A	0,997964	2020-12-04	United Kingdom
N_3_H	N	3	ERR5007706	28280	G	C	0,999038	2020-12-04	United Kingdom
N_3_V	N	3	ERR5007706	28281	A	T	0,999908	2020-12-04	United Kingdom
N_3_E	N	3	ERR5007706	28282	T	A	0,999862	2020-12-04	United Kingdom
N_203_K	N	203	ERR5007706	28881	G	A	0,998293	2020-12-04	United Kingdom
N_204_R	N	204	ERR5007706	28883	G	C	0,999439	2020-12-04	United Kingdom
N_235_F	N	235	ERR5007706	28977	C	T	0,999617	2020-12-04	United Kingdom
ORF1ab_1001_I	ORF1ab	1001	ERR5007707	3267	C	T	0,999777	2020-12-05	United Kingdom
ORF1ab_1521_I	ORF1ab	1521	ERR5007707	4827	C	T	0,999933	2020-12-05	United Kingdom
ORF1ab_1708_D	ORF1ab	1708	ERR5007707	5388	C	A	1	2020-12-05	United Kingdom
ORF1ab_2230_T	ORF1ab	2230	ERR5007707	6954	T	C	1	2020-12-05	United Kingdom
ORF1ab_3674_NA	ORF1ab	3674	ERR5007707	11287	G	-TCTGGTTTT	0,997449	2020-12-05	United Kingdom
ORF1ab_4083_M	ORF1ab	4083	ERR5007707	12513	C	T	0,0866168	2020-12-05	United Kingdom
ORF1ab_314_L	ORF1ab	314	ERR5007707	14408	C	T	0,999727	2020-12-05	United Kingdom
ORF1ab_1383_R	ORF1ab	1383	ERR5007707	17615	A	G	0,999758	2020-12-05	United Kingdom
S_68_NA	S	68	ERR5007707	21764	A	-TACATG	0,994023	2020-12-05	United Kingdom
S_143_NA	S	143	ERR5007707	21990	T	-TTA	0,997831	2020-12-05	United Kingdom
S_501_Y	S	501	ERR5007707	23063	A	T	1	2020-12-05	United Kingdom
S_570_D	S	570	ERR5007707	23271	C	A	0,999954	2020-12-05	United Kingdom
S_614_G	S	614	ERR5007707	23403	A	G	0,999252	2020-12-05	United Kingdom
S_681_H	S	681	ERR5007707	23604	C	A	1	2020-12-05	United Kingdom
S_716_I	S	716	ERR5007707	23709	C	T	1	2020-12-05	United Kingdom
S_982_A	S	982	ERR5007707	24506	T	G	1	2020-12-05	United Kingdom
S_1118_H	S	1118	ERR5007707	24914	G	C	1	2020-12-05	United Kingdom
S_1214_G	S	1214	ERR5007707	25202	T	G	0,15	2020-12-05	United Kingdom
ORF8_27_*	ORF8	27	ERR5007707	27972	C	T	1	2020-12-05	United Kingdom
ORF8_52_I	ORF8	52	ERR5007707	28048	G	T	1	2020-12-05	United Kingdom
ORF8_73_C	ORF8	73	ERR5007707	28111	A	G	0,999633	2020-12-05	United Kingdom
N_3_H	N	3	ERR5007707	28280	G	C	0,999967	2020-12-05	United Kingdom
N_3_V	N	3	ERR5007707	28281	A	T	0,999867	2020-12-05	United Kingdom
N_3_E	N	3	ERR5007707	28282	T	A	0,99907	2020-12-05	United Kingdom
N_203_K	N	203	ERR5007707	28881	G	A	0,998094	2020-12-05	United Kingdom
N_204_R	N	204	ERR5007707	28883	G	C	1	2020-12-05	United Kingdom
N_235_F	N	235	ERR5007707	28977	C	T	0,999252	2020-12-05	United Kingdom
ORF1ab_1001_I	ORF1ab	1001	ERR5007709	3267	C	T	1	2020-12-05	United Kingdom
ORF1ab_1708_D	ORF1ab	1708	ERR5007709	5388	C	A	1	2020-12-05	United Kingdom
ORF1ab_2230_T	ORF1ab	2230	ERR5007709	6954	T	C	1	2020-12-05	United Kingdom
ORF1ab_3674_NA	ORF1ab	3674	ERR5007709	11287	G	-TCTGGTTTT	0,999501	2020-12-05	United Kingdom
ORF1ab_314_L	ORF1ab	314	ERR5007709	14408	C	T	0,999621	2020-12-05	United Kingdom
S_3_NA	S	3	ERR5007709	21569	G	+T	0,0597107	2020-12-05	United Kingdom
S_5_F	S	5	ERR5007709	21575	C	T	1	2020-12-05	United Kingdom
S_68_NA	S	68	ERR5007709	21764	A	-TACATG	0,997993	2020-12-05	United Kingdom
S_143_NA	S	143	ERR5007709	21990	T	-TTA	1	2020-12-05	United Kingdom
S_501_Y	S	501	ERR5007709	23063	A	T	1	2020-12-05	United Kingdom
S_570_D	S	570	ERR5007709	23271	C	A	0,999834	2020-12-05	United Kingdom
S_614_G	S	614	ERR5007709	23403	A	G	0,999711	2020-12-05	United Kingdom
S_681_H	S	681	ERR5007709	23604	C	A	0,998031	2020-12-05	United Kingdom
S_716_I	S	716	ERR5007709	23709	C	T	1	2020-12-05	United Kingdom
S_982_A	S	982	ERR5007709	24506	T	G	1	2020-12-05	United Kingdom
S_1118_H	S	1118	ERR5007709	24914	G	C	0,999934	2020-12-05	United Kingdom
S_1214_G	S	1214	ERR5007709	25202	T	G	0,115922	2020-12-05	United Kingdom
ORF8_73_C	ORF8	73	ERR5007709	28111	A	G	0,99983	2020-12-05	United Kingdom
N_3_H	N	3	ERR5007709	28280	G	C	1	2020-12-05	United Kingdom
N_3_V	N	3	ERR5007709	28281	A	T	0,999747	2020-12-05	United Kingdom
N_3_E	N	3	ERR5007709	28282	T	A	0,998903	2020-12-05	United Kingdom
N_203_K	N	203	ERR5007709	28881	G	A	0,996528	2020-12-05	United Kingdom
N_204_R	N	204	ERR5007709	28883	G	C	1	2020-12-05	United Kingdom
N_235_F	N	235	ERR5007709	28977	C	T	1	2020-12-05	United Kingdom
N_300_Y	N	300	ERR5007709	29171	C	T	0,999677	2020-12-05	United Kingdom
ORF1ab_971_L	ORF1ab	971	ERR5007710	3177	C	T	0,999466	2020-12-05	United Kingdom
ORF1ab_1001_I	ORF1ab	1001	ERR5007710	3267	C	T	0,999753	2020-12-05	United Kingdom
ORF1ab_1708_D	ORF1ab	1708	ERR5007710	5388	C	A	1	2020-12-05	United Kingdom
ORF1ab_2230_T	ORF1ab	2230	ERR5007710	6954	T	C	0,999409	2020-12-05	United Kingdom
ORF1ab_3674_NA	ORF1ab	3674	ERR5007710	11287	G	-TCTGGTTTT	0,997646	2020-12-05	United Kingdom
ORF1ab_314_L	ORF1ab	314	ERR5007710	14408	C	T	0,999574	2020-12-05	United Kingdom
S_68_NA	S	68	ERR5007710	21764	A	-TACATG	0,997431	2020-12-05	United Kingdom
S_143_NA	S	143	ERR5007710	21990	T	-TTA	0,996911	2020-12-05	United Kingdom
S_501_Y	S	501	ERR5007710	23063	A	T	0,999628	2020-12-05	United Kingdom
S_570_D	S	570	ERR5007710	23271	C	A	0,999911	2020-12-05	United Kingdom
S_614_G	S	614	ERR5007710	23403	A	G	0,999739	2020-12-05	United Kingdom
S_681_H	S	681	ERR5007710	23604	C	A	1	2020-12-05	United Kingdom
S_716_I	S	716	ERR5007710	23709	C	T	1	2020-12-05	United Kingdom
S_982_A	S	982	ERR5007710	24506	T	G	1	2020-12-05	United Kingdom
S_1118_H	S	1118	ERR5007710	24914	G	C	0,999781	2020-12-05	United Kingdom
S_1214_G	S	1214	ERR5007710	25202	T	G	0,119847	2020-12-05	United Kingdom
ORF8_27_*	ORF8	27	ERR5007710	27972	C	T	1	2020-12-05	United Kingdom
ORF8_52_I	ORF8	52	ERR5007710	28048	G	T	1	2020-12-05	United Kingdom
ORF8_73_C	ORF8	73	ERR5007710	28111	A	G	0,999859	2020-12-05	United Kingdom
N_3_H	N	3	ERR5007710	28280	G	C	0,999973	2020-12-05	United Kingdom
N_3_V	N	3	ERR5007710	28281	A	T	0,999807	2020-12-05	United Kingdom
N_3_E	N	3	ERR5007710	28282	T	A	0,999835	2020-12-05	United Kingdom
N_203_K	N	203	ERR5007710	28881	G	A	0,998862	2020-12-05	United Kingdom
N_204_R	N	204	ERR5007710	28883	G	C	0,999796	2020-12-05	United Kingdom
N_235_F	N	235	ERR5007710	28977	C	T	0,999894	2020-12-05	United Kingdom
ORF1ab_1001_I	ORF1ab	1001	ERR5007711	3267	C	T	1	2020-12-05	United Kingdom
ORF1ab_1125_C	ORF1ab	1125	ERR5007711	3638	G	T	0,999794	2020-12-05	United Kingdom
ORF1ab_1708_D	ORF1ab	1708	ERR5007711	5388	C	A	1	2020-12-05	United Kingdom
ORF1ab_2230_T	ORF1ab	2230	ERR5007711	6954	T	C	0,999725	2020-12-05	United Kingdom
ORF1ab_3674_NA	ORF1ab	3674	ERR5007711	11287	G	-TCTGGTTTT	0,999348	2020-12-05	United Kingdom
ORF1ab_314_L	ORF1ab	314	ERR5007711	14408	C	T	0,999764	2020-12-05	United Kingdom
ORF1ab_1774_I	ORF1ab	1774	ERR5007711	18788	C	T	0,999195	2020-12-05	United Kingdom
S_68_NA	S	68	ERR5007711	21764	A	-TACATG	0,992344	2020-12-05	United Kingdom
S_143_NA	S	143	ERR5007711	21990	T	-TTA	0,997965	2020-12-05	United Kingdom
S_501_Y	S	501	ERR5007711	23063	A	T	0,999274	2020-12-05	United Kingdom
S_570_D	S	570	ERR5007711	23271	C	A	0,999929	2020-12-05	United Kingdom
S_614_G	S	614	ERR5007711	23403	A	G	0,999242	2020-12-05	United Kingdom
S_681_H	S	681	ERR5007711	23604	C	A	1	2020-12-05	United Kingdom
S_716_I	S	716	ERR5007711	23709	C	T	0,99972	2020-12-05	United Kingdom
S_982_A	S	982	ERR5007711	24506	T	G	0,999714	2020-12-05	United Kingdom
S_1118_H	S	1118	ERR5007711	24914	G	C	0,999915	2020-12-05	United Kingdom
S_1214_G	S	1214	ERR5007711	25202	T	G	0,0882353	2020-12-05	United Kingdom
ORF3a_93_Y	ORF3a	93	ERR5007711	25669	C	T	0,993972	2020-12-05	United Kingdom
ORF8_27_*	ORF8	27	ERR5007711	27972	C	T	0,997596	2020-12-05	United Kingdom
ORF8_52_I	ORF8	52	ERR5007711	28048	G	T	1	2020-12-05	United Kingdom
ORF8_73_C	ORF8	73	ERR5007711	28111	A	G	0,999789	2020-12-05	United Kingdom
N_3_H	N	3	ERR5007711	28280	G	C	0,999646	2020-12-05	United Kingdom
N_3_V	N	3	ERR5007711	28281	A	T	0,999863	2020-12-05	United Kingdom
N_3_E	N	3	ERR5007711	28282	T	A	0,999918	2020-12-05	United Kingdom
N_203_K	N	203	ERR5007711	28881	G	A	0,99874	2020-12-05	United Kingdom
N_204_R	N	204	ERR5007711	28883	G	C	0,999629	2020-12-05	United Kingdom
N_235_F	N	235	ERR5007711	28977	C	T	1	2020-12-05	United Kingdom
ORF1ab_314_L	ORF1ab	314	ERR5007713	14408	C	T	0,999855	2020-12-05	United Kingdom
S_222_V	S	222	ERR5007713	22227	C	T	1	2020-12-05	United Kingdom
S_583_D	S	583	ERR5007713	23311	G	C	0,999885	2020-12-05	United Kingdom
S_614_G	S	614	ERR5007713	23403	A	G	0,999972	2020-12-05	United Kingdom
S_1214_G	S	1214	ERR5007713	25202	T	G	0,101788	2020-12-05	United Kingdom
N_220_V	N	220	ERR5007713	28932	C	T	1	2020-12-05	United Kingdom
ORF1ab_83_NA	ORF1ab	83	ERR5007714	514	T	-GTTATG	0,980082	2020-12-04	United Kingdom
ORF1ab_1788_M	ORF1ab	1788	ERR5007714	5628	C	T	0,999963	2020-12-04	United Kingdom
ORF1ab_314_L	ORF1ab	314	ERR5007714	14408	C	T	0,999571	2020-12-04	United Kingdom
ORF1ab_1649_F	ORF1ab	1649	ERR5007714	18412	G	T	0,999843	2020-12-04	United Kingdom
S_153_T	S	153	ERR5007714	22020	T	C	1	2020-12-04	United Kingdom
S_254_F	S	254	ERR5007714	22323	C	T	0,999785	2020-12-04	United Kingdom
S_614_G	S	614	ERR5007714	23403	A	G	0,999825	2020-12-04	United Kingdom
S_1214_G	S	1214	ERR5007714	25202	T	G	0,182638	2020-12-04	United Kingdom
ORF3a_54_S	ORF3a	54	ERR5007714	25552	G	T	1	2020-12-04	United Kingdom
N_203_K	N	203	ERR5007714	28881	G	A	0,998817	2020-12-04	United Kingdom
N_204_R	N	204	ERR5007714	28883	G	C	0,999651	2020-12-04	United Kingdom
ORF1ab_460_Y	ORF1ab	460	ERR5007716	1643	A	T	0,999813	2020-12-05	United Kingdom
ORF1ab_1001_I	ORF1ab	1001	ERR5007716	3267	C	T	0,999815	2020-12-05	United Kingdom
ORF1ab_1708_D	ORF1ab	1708	ERR5007716	5388	C	A	1	2020-12-05	United Kingdom
ORF1ab_2230_T	ORF1ab	2230	ERR5007716	6954	T	C	0,999465	2020-12-05	United Kingdom
ORF1ab_3674_NA	ORF1ab	3674	ERR5007716	11287	G	-TCTGGTTTT	0,99692	2020-12-05	United Kingdom
ORF1ab_40_I	ORF1ab	40	ERR5007716	13585	C	A	0,635129	2020-12-05	United Kingdom
ORF1ab_314_L	ORF1ab	314	ERR5007716	14408	C	T	0,999868	2020-12-05	United Kingdom
S_68_NA	S	68	ERR5007716	21764	A	-TACATG	0,998158	2020-12-05	United Kingdom
S_143_NA	S	143	ERR5007716	21990	T	-TTA	0,998897	2020-12-05	United Kingdom
S_501_Y	S	501	ERR5007716	23063	A	T	0,999773	2020-12-05	United Kingdom
S_570_D	S	570	ERR5007716	23271	C	A	0,999766	2020-12-05	United Kingdom
S_614_G	S	614	ERR5007716	23403	A	G	0,999567	2020-12-05	United Kingdom
S_681_H	S	681	ERR5007716	23604	C	A	1	2020-12-05	United Kingdom
S_716_I	S	716	ERR5007716	23709	C	T	0,99965	2020-12-05	United Kingdom
S_982_A	S	982	ERR5007716	24506	T	G	1	2020-12-05	United Kingdom
S_1118_H	S	1118	ERR5007716	24914	G	C	0,999727	2020-12-05	United Kingdom
S_1214_G	S	1214	ERR5007716	25202	T	G	0,147709	2020-12-05	United Kingdom
ORF3a_26_L	ORF3a	26	ERR5007716	25469	C	T	0,144552	2020-12-05	United Kingdom
ORF8_27_*	ORF8	27	ERR5007716	27972	C	T	0,999167	2020-12-05	United Kingdom
ORF8_52_I	ORF8	52	ERR5007716	28048	G	T	0,999173	2020-12-05	United Kingdom
ORF8_68_*	ORF8	68	ERR5007716	28095	A	T	0,996575	2020-12-05	United Kingdom
ORF8_73_C	ORF8	73	ERR5007716	28111	A	G	0,99981	2020-12-05	United Kingdom
ORF8_119_NA	ORF8	119	ERR5007716	28250	T	+CTG	0,99417	2020-12-05	United Kingdom
ORF8_120_NA	ORF8	120	ERR5007716	28253	C	-A	0,998779	2020-12-05	United Kingdom
N_3_H	N	3	ERR5007716	28280	G	C	0,999902	2020-12-05	United Kingdom
N_3_V	N	3	ERR5007716	28281	A	T	0,999869	2020-12-05	United Kingdom
N_3_E	N	3	ERR5007716	28282	T	A	0,999608	2020-12-05	United Kingdom
N_203_K	N	203	ERR5007716	28881	G	A	0,99739	2020-12-05	United Kingdom
N_204_R	N	204	ERR5007716	28883	G	C	0,999768	2020-12-05	United Kingdom
N_235_F	N	235	ERR5007716	28977	C	T	0,999877	2020-12-05	United Kingdom
ORF1ab_959_S	ORF1ab	959	ERR5007718	3140	C	T	1	2020-12-05	United Kingdom
ORF1ab_1001_I	ORF1ab	1001	ERR5007718	3267	C	T	0,999839	2020-12-05	United Kingdom
ORF1ab_1125_C	ORF1ab	1125	ERR5007718	3638	G	T	1	2020-12-05	United Kingdom
ORF1ab_1708_D	ORF1ab	1708	ERR5007718	5388	C	A	1	2020-12-05	United Kingdom
ORF1ab_2230_T	ORF1ab	2230	ERR5007718	6954	T	C	1	2020-12-05	United Kingdom
ORF1ab_3674_NA	ORF1ab	3674	ERR5007718	11287	G	-TCTGGTTTT	0,99823	2020-12-05	United Kingdom
ORF1ab_4265_I	ORF1ab	4265	ERR5007718	13059	C	T	0,999922	2020-12-05	United Kingdom
ORF1ab_314_L	ORF1ab	314	ERR5007718	14408	C	T	0,999851	2020-12-05	United Kingdom
S_68_NA	S	68	ERR5007718	21764	A	-TACATG	0,997431	2020-12-05	United Kingdom
S_143_NA	S	143	ERR5007718	21990	T	-TTA	0,99817	2020-12-05	United Kingdom
S_501_Y	S	501	ERR5007718	23063	A	T	1	2020-12-05	United Kingdom
S_570_D	S	570	ERR5007718	23271	C	A	0,999856	2020-12-05	United Kingdom
S_614_G	S	614	ERR5007718	23403	A	G	0,999744	2020-12-05	United Kingdom
S_681_H	S	681	ERR5007718	23604	C	A	1	2020-12-05	United Kingdom
S_716_I	S	716	ERR5007718	23709	C	T	0,999719	2020-12-05	United Kingdom
S_982_A	S	982	ERR5007718	24506	T	G	1	2020-12-05	United Kingdom
S_1118_H	S	1118	ERR5007718	24914	G	C	0,999916	2020-12-05	United Kingdom
S_1214_G	S	1214	ERR5007718	25202	T	G	0,0983078	2020-12-05	United Kingdom
ORF8_27_*	ORF8	27	ERR5007718	27972	C	T	1	2020-12-05	United Kingdom
ORF8_52_I	ORF8	52	ERR5007718	28048	G	T	1	2020-12-05	United Kingdom
ORF8_73_C	ORF8	73	ERR5007718	28111	A	G	0,99989	2020-12-05	United Kingdom
N_3_H	N	3	ERR5007718	28280	G	C	1	2020-12-05	United Kingdom
N_3_V	N	3	ERR5007718	28281	A	T	0,999888	2020-12-05	United Kingdom
N_3_E	N	3	ERR5007718	28282	T	A	0,999627	2020-12-05	United Kingdom
N_203_K	N	203	ERR5007718	28881	G	A	0,99868	2020-12-05	United Kingdom
N_204_R	N	204	ERR5007718	28883	G	C	0,998701	2020-12-05	United Kingdom
N_235_F	N	235	ERR5007718	28977	C	T	1	2020-12-05	United Kingdom
ORF1ab_1001_I	ORF1ab	1001	ERR5007719	3267	C	T	1	2020-12-05	United Kingdom
ORF1ab_1708_D	ORF1ab	1708	ERR5007719	5388	C	A	1	2020-12-05	United Kingdom
ORF1ab_2230_T	ORF1ab	2230	ERR5007719	6954	T	C	0,99955	2020-12-05	United Kingdom
ORF1ab_3674_NA	ORF1ab	3674	ERR5007719	11287	G	-TCTGGTTTT	0,99923	2020-12-05	United Kingdom
ORF1ab_314_L	ORF1ab	314	ERR5007719	14408	C	T	0,999497	2020-12-05	United Kingdom
S_68_NA	S	68	ERR5007719	21764	A	-TACATG	0,997811	2020-12-05	United Kingdom
S_143_NA	S	143	ERR5007719	21990	T	-TTA	0,997438	2020-12-05	United Kingdom
S_501_Y	S	501	ERR5007719	23063	A	T	0,999574	2020-12-05	United Kingdom
S_570_D	S	570	ERR5007719	23271	C	A	0,99985	2020-12-05	United Kingdom
S_614_G	S	614	ERR5007719	23403	A	G	0,999831	2020-12-05	United Kingdom
S_681_H	S	681	ERR5007719	23604	C	A	1	2020-12-05	United Kingdom
S_706_V	S	706	ERR5007719	23679	C	T	1	2020-12-05	United Kingdom
S_716_I	S	716	ERR5007719	23709	C	T	1	2020-12-05	United Kingdom
S_982_A	S	982	ERR5007719	24506	T	G	0,999581	2020-12-05	United Kingdom
S_1118_H	S	1118	ERR5007719	24914	G	C	0,99986	2020-12-05	United Kingdom
S_1214_G	S	1214	ERR5007719	25202	T	G	0,192308	2020-12-05	United Kingdom
ORF8_27_*	ORF8	27	ERR5007719	27972	C	T	0,99848	2020-12-05	United Kingdom
ORF8_52_I	ORF8	52	ERR5007719	28048	G	T	1	2020-12-05	United Kingdom
ORF8_68_*	ORF8	68	ERR5007719	28095	A	T	0,98908	2020-12-05	United Kingdom
ORF8_73_C	ORF8	73	ERR5007719	28111	A	G	0,999913	2020-12-05	United Kingdom
N_3_H	N	3	ERR5007719	28280	G	C	1	2020-12-05	United Kingdom
N_3_V	N	3	ERR5007719	28281	A	T	0,999921	2020-12-05	United Kingdom
N_3_E	N	3	ERR5007719	28282	T	A	0,999762	2020-12-05	United Kingdom
N_203_K	N	203	ERR5007719	28881	G	A	0,997324	2020-12-05	United Kingdom
N_204_R	N	204	ERR5007719	28883	G	C	0,999799	2020-12-05	United Kingdom
N_235_F	N	235	ERR5007719	28977	C	T	0,999578	2020-12-05	United Kingdom
ORF1ab_3711_F	ORF1ab	3711	ERR5007720	11396	C	T	0,999767	2020-12-05	United Kingdom
ORF1ab_314_L	ORF1ab	314	ERR5007720	14408	C	T	0,999658	2020-12-05	United Kingdom
S_18_F	S	18	ERR5007720	21614	C	T	0,999584	2020-12-05	United Kingdom
S_222_V	S	222	ERR5007720	22227	C	T	1	2020-12-05	United Kingdom
S_256_L	S	256	ERR5007720	22329	C	T	0,999848	2020-12-05	United Kingdom
S_614_G	S	614	ERR5007720	23403	A	G	0,999838	2020-12-05	United Kingdom
S_688_V	S	688	ERR5007720	23625	C	T	0,999825	2020-12-05	United Kingdom
S_1214_G	S	1214	ERR5007720	25202	T	G	0,126742	2020-12-05	United Kingdom
N_220_V	N	220	ERR5007720	28932	C	T	0,999854	2020-12-05	United Kingdom
ORF10_30_L	ORF10	30	ERR5007720	29645	G	T	0,997462	2020-12-05	United Kingdom
ORF1ab_1692_S	ORF1ab	1692	ERR5007721	5339	C	T	0,996979	2020-12-03	United Kingdom
ORF1ab_2260_L	ORF1ab	2260	ERR5007721	7044	C	T	0,999714	2020-12-03	United Kingdom
ORF1ab_314_L	ORF1ab	314	ERR5007721	14408	C	T	0,999636	2020-12-03	United Kingdom
S_18_F	S	18	ERR5007721	21614	C	T	0,999666	2020-12-03	United Kingdom
S_222_V	S	222	ERR5007721	22227	C	T	0,999585	2020-12-03	United Kingdom
S_614_G	S	614	ERR5007721	23403	A	G	0,999836	2020-12-03	United Kingdom
S_771_S	S	771	ERR5007721	23873	G	T	1	2020-12-03	United Kingdom
S_1214_G	S	1214	ERR5007721	25202	T	G	0,130198	2020-12-03	United Kingdom
ORF3a_64_I	ORF3a	64	ERR5007721	25583	C	T	1	2020-12-03	United Kingdom
N_220_V	N	220	ERR5007721	28932	C	T	0,999456	2020-12-03	United Kingdom
N_243_C	N	243	ERR5007721	29000	G	T	0,94484	2020-12-03	United Kingdom
ORF10_30_L	ORF10	30	ERR5007721	29645	G	T	1	2020-12-03	United Kingdom
ORF1ab_1001_I	ORF1ab	1001	ERR5007727	3267	C	T	0,999844	2020-12-04	United Kingdom
ORF1ab_1125_C	ORF1ab	1125	ERR5007727	3638	G	T	1	2020-12-04	United Kingdom
ORF1ab_1708_D	ORF1ab	1708	ERR5007727	5388	C	A	1	2020-12-04	United Kingdom
ORF1ab_2230_T	ORF1ab	2230	ERR5007727	6954	T	C	0,999234	2020-12-04	United Kingdom
ORF1ab_3674_NA	ORF1ab	3674	ERR5007727	11287	G	-TCTGGTTTT	0,996719	2020-12-04	United Kingdom
ORF1ab_314_L	ORF1ab	314	ERR5007727	14408	C	T	0,999606	2020-12-04	United Kingdom
S_68_NA	S	68	ERR5007727	21764	A	-TACATG	0,994219	2020-12-04	United Kingdom
S_143_NA	S	143	ERR5007727	21990	T	-TTA	0,997674	2020-12-04	United Kingdom
S_501_Y	S	501	ERR5007727	23063	A	T	0,999119	2020-12-04	United Kingdom
S_570_D	S	570	ERR5007727	23271	C	A	0,999951	2020-12-04	United Kingdom
S_614_G	S	614	ERR5007727	23403	A	G	0,999882	2020-12-04	United Kingdom
S_681_H	S	681	ERR5007727	23604	C	A	1	2020-12-04	United Kingdom
S_716_I	S	716	ERR5007727	23709	C	T	1	2020-12-04	United Kingdom
S_982_A	S	982	ERR5007727	24506	T	G	0,999857	2020-12-04	United Kingdom
S_1118_H	S	1118	ERR5007727	24914	G	C	0,999783	2020-12-04	United Kingdom
S_1214_G	S	1214	ERR5007727	25202	T	G	0,115191	2020-12-04	United Kingdom
ORF7a_94_*	ORF7a	94	ERR5007727	27673	C	T	0,999839	2020-12-04	United Kingdom
ORF8_27_*	ORF8	27	ERR5007727	27972	C	T	1	2020-12-04	United Kingdom
ORF8_52_I	ORF8	52	ERR5007727	28048	G	T	1	2020-12-04	United Kingdom
ORF8_73_C	ORF8	73	ERR5007727	28111	A	G	0,999788	2020-12-04	United Kingdom
N_3_H	N	3	ERR5007727	28280	G	C	0,999913	2020-12-04	United Kingdom
N_3_V	N	3	ERR5007727	28281	A	T	0,999827	2020-12-04	United Kingdom
N_3_E	N	3	ERR5007727	28282	T	A	0,999798	2020-12-04	United Kingdom
N_203_K	N	203	ERR5007727	28881	G	A	0,998568	2020-12-04	United Kingdom
N_204_R	N	204	ERR5007727	28883	G	C	0,999784	2020-12-04	United Kingdom
N_235_F	N	235	ERR5007727	28977	C	T	0,999887	2020-12-04	United Kingdom
ORF1ab_1001_I	ORF1ab	1001	ERR5007734	3267	C	T	0,999902	2020-12-05	United Kingdom
ORF1ab_1708_D	ORF1ab	1708	ERR5007734	5388	C	A	1	2020-12-05	United Kingdom
ORF1ab_2230_T	ORF1ab	2230	ERR5007734	6954	T	C	1	2020-12-05	United Kingdom
ORF1ab_3674_NA	ORF1ab	3674	ERR5007734	11287	G	-TCTGGTTTT	0,998491	2020-12-05	United Kingdom
ORF1ab_314_L	ORF1ab	314	ERR5007734	14408	C	T	0,999701	2020-12-05	United Kingdom
S_68_NA	S	68	ERR5007734	21764	A	-TACATG	0,996398	2020-12-05	United Kingdom
S_143_NA	S	143	ERR5007734	21990	T	-TTA	0,99755	2020-12-05	United Kingdom
S_501_Y	S	501	ERR5007734	23063	A	T	1	2020-12-05	United Kingdom
S_570_D	S	570	ERR5007734	23271	C	A	0,999835	2020-12-05	United Kingdom
S_614_G	S	614	ERR5007734	23403	A	G	0,999946	2020-12-05	United Kingdom
S_681_H	S	681	ERR5007734	23604	C	A	1	2020-12-05	United Kingdom
S_716_I	S	716	ERR5007734	23709	C	T	0,999734	2020-12-05	United Kingdom
S_982_A	S	982	ERR5007734	24506	T	G	1	2020-12-05	United Kingdom
S_1118_H	S	1118	ERR5007734	24914	G	C	0,999906	2020-12-05	United Kingdom
S_1214_G	S	1214	ERR5007734	25202	T	G	0,138904	2020-12-05	United Kingdom
ORF8_27_*	ORF8	27	ERR5007734	27972	C	T	1	2020-12-05	United Kingdom
ORF8_52_I	ORF8	52	ERR5007734	28048	G	T	1	2020-12-05	United Kingdom
ORF8_73_C	ORF8	73	ERR5007734	28111	A	G	0,999811	2020-12-05	United Kingdom
N_3_H	N	3	ERR5007734	28280	G	C	0,999929	2020-12-05	United Kingdom
N_3_V	N	3	ERR5007734	28281	A	T	0,999644	2020-12-05	United Kingdom
N_3_E	N	3	ERR5007734	28282	T	A	0,999822	2020-12-05	United Kingdom
N_67_L	N	67	ERR5007734	28473	C	T	0,999879	2020-12-05	United Kingdom
N_203_K	N	203	ERR5007734	28881	G	A	0,9986	2020-12-05	United Kingdom
N_204_R	N	204	ERR5007734	28883	G	C	0,999828	2020-12-05	United Kingdom
N_235_F	N	235	ERR5007734	28977	C	T	1	2020-12-05	United Kingdom
ORF1ab_928_Y	ORF1ab	928	ERR5007735	3047	G	T	1	2020-12-05	United Kingdom
ORF1ab_1113_Y	ORF1ab	1113	ERR5007735	3602	C	T	1	2020-12-05	United Kingdom
ORF1ab_1259_V	ORF1ab	1259	ERR5007735	4040	A	G	1	2020-12-05	United Kingdom
ORF1ab_1588_V	ORF1ab	1588	ERR5007735	5027	A	G	0,174274	2020-12-05	United Kingdom
ORF1ab_3497_T	ORF1ab	3497	ERR5007735	10754	G	A	1	2020-12-05	United Kingdom
ORF1ab_314_L	ORF1ab	314	ERR5007735	14408	C	T	0,999699	2020-12-05	United Kingdom
S_98_F	S	98	ERR5007735	21855	C	T	1	2020-12-05	United Kingdom
S_614_G	S	614	ERR5007735	23403	A	G	0,999806	2020-12-05	United Kingdom
S_761_R	S	761	ERR5007735	23844	C	G	1	2020-12-05	United Kingdom
S_1214_G	S	1214	ERR5007735	25202	T	G	0,188312	2020-12-05	United Kingdom
S_1252_F	S	1252	ERR5007735	25317	C	T	0,999849	2020-12-05	United Kingdom
ORF3a_38_R	ORF3a	38	ERR5007735	25505	A	G	1	2020-12-05	United Kingdom
ORF3a_202_L	ORF3a	202	ERR5007735	25996	G	T	0,99987	2020-12-05	United Kingdom
N_199_L	N	199	ERR5007735	28869	C	T	0,999214	2020-12-05	United Kingdom
ORF1ab_598_V	ORF1ab	598	ERR5007736	2057	A	G	0,4246	2020-12-05	United Kingdom
ORF1ab_730_F	ORF1ab	730	ERR5007736	2453	C	T	1	2020-12-05	United Kingdom
ORF1ab_1001_I	ORF1ab	1001	ERR5007736	3267	C	T	1	2020-12-05	United Kingdom
ORF1ab_1138_L	ORF1ab	1138	ERR5007736	3677	T	C	0,056338	2020-12-05	United Kingdom
ORF1ab_1708_D	ORF1ab	1708	ERR5007736	5388	C	A	1	2020-12-05	United Kingdom
ORF1ab_1905_F	ORF1ab	1905	ERR5007736	5979	C	T	0,0544218	2020-12-05	United Kingdom
ORF1ab_2230_T	ORF1ab	2230	ERR5007736	6954	T	C	1	2020-12-05	United Kingdom
ORF1ab_3603_NA	ORF1ab	3603	ERR5007736	11074	C	+T	0,0561255	2020-12-05	United Kingdom
ORF1ab_3674_NA	ORF1ab	3674	ERR5007736	11287	G	-TCTGGTTTT	1	2020-12-05	United Kingdom
ORF1ab_3813_NA	ORF1ab	3813	ERR5007736	11703	A	-CTTAGTT	0,102564	2020-12-05	United Kingdom
ORF1ab_314_L	ORF1ab	314	ERR5007736	14408	C	T	0,998363	2020-12-05	United Kingdom
S_68_NA	S	68	ERR5007736	21764	A	-TACATG	0,99759	2020-12-05	United Kingdom
S_143_NA	S	143	ERR5007736	21990	T	-TTA	0,998821	2020-12-05	United Kingdom
S_501_Y	S	501	ERR5007736	23063	A	T	0,998445	2020-12-05	United Kingdom
S_570_D	S	570	ERR5007736	23271	C	A	0,999949	2020-12-05	United Kingdom
S_614_G	S	614	ERR5007736	23403	A	G	0,999802	2020-12-05	United Kingdom
S_681_H	S	681	ERR5007736	23604	C	A	1	2020-12-05	United Kingdom
S_716_I	S	716	ERR5007736	23709	C	T	1	2020-12-05	United Kingdom
S_982_A	S	982	ERR5007736	24506	T	G	1	2020-12-05	United Kingdom
S_1118_H	S	1118	ERR5007736	24914	G	C	0,999927	2020-12-05	United Kingdom
S_1214_G	S	1214	ERR5007736	25202	T	G	0,112676	2020-12-05	United Kingdom
ORF7a_69_Y	ORF7a	69	ERR5007736	27598	G	T	1	2020-12-05	United Kingdom
ORF8_27_*	ORF8	27	ERR5007736	27972	C	T	1	2020-12-05	United Kingdom
ORF8_52_I	ORF8	52	ERR5007736	28048	G	T	1	2020-12-05	United Kingdom
ORF8_73_C	ORF8	73	ERR5007736	28111	A	G	1	2020-12-05	United Kingdom
N_3_H	N	3	ERR5007736	28280	G	C	1	2020-12-05	United Kingdom
N_3_V	N	3	ERR5007736	28281	A	T	0,999877	2020-12-05	United Kingdom
N_3_E	N	3	ERR5007736	28282	T	A	1	2020-12-05	United Kingdom
N_203_K	N	203	ERR5007736	28881	G	A	1	2020-12-05	United Kingdom
N_204_R	N	204	ERR5007736	28883	G	C	1	2020-12-05	United Kingdom
N_235_F	N	235	ERR5007736	28977	C	T	1	2020-12-05	United Kingdom
ORF1ab_3711_F	ORF1ab	3711	ERR5007739	11396	C	T	1	2020-12-05	United Kingdom
ORF1ab_314_L	ORF1ab	314	ERR5007739	14408	C	T	0,999698	2020-12-05	United Kingdom
S_18_F	S	18	ERR5007739	21614	C	T	1	2020-12-05	United Kingdom
S_222_V	S	222	ERR5007739	22227	C	T	0,997712	2020-12-05	United Kingdom
S_256_L	S	256	ERR5007739	22329	C	T	1	2020-12-05	United Kingdom
S_614_G	S	614	ERR5007739	23403	A	G	0,999678	2020-12-05	United Kingdom
S_1214_G	S	1214	ERR5007739	25202	T	G	0,192354	2020-12-05	United Kingdom
ORF3a_140_F	ORF3a	140	ERR5007739	25810	C	T	1	2020-12-05	United Kingdom
N_220_V	N	220	ERR5007739	28932	C	T	1	2020-12-05	United Kingdom
ORF10_30_L	ORF10	30	ERR5007739	29645	G	T	0,995633	2020-12-05	United Kingdom
ORF1ab_982_G	ORF1ab	982	ERR5007745	3210	A	G	0,999851	2020-12-06	United Kingdom
ORF1ab_999_I	ORF1ab	999	ERR5007745	3261	C	T	0,999477	2020-12-06	United Kingdom
ORF1ab_1070_S	ORF1ab	1070	ERR5007745	3473	G	A	0,999775	2020-12-06	United Kingdom
ORF1ab_2096_I	ORF1ab	2096	ERR5007745	6553	G	A	1	2020-12-06	United Kingdom
ORF1ab_2554_V	ORF1ab	2554	ERR5007745	7926	C	T	1	2020-12-06	United Kingdom
ORF1ab_3736_F	ORF1ab	3736	ERR5007745	11471	C	T	0,998112	2020-12-06	United Kingdom
ORF1ab_4355_I	ORF1ab	4355	ERR5007745	13329	C	T	0,999738	2020-12-06	United Kingdom
ORF1ab_314_L	ORF1ab	314	ERR5007745	14408	C	T	0,999497	2020-12-06	United Kingdom
ORF1ab_2589_V	ORF1ab	2589	ERR5007745	21233	C	T	0,114794	2020-12-06	United Kingdom
S_222_V	S	222	ERR5007745	22227	C	T	0,999692	2020-12-06	United Kingdom
S_614_G	S	614	ERR5007745	23403	A	G	0,999813	2020-12-06	United Kingdom
S_681_S	S	681	ERR5007745	23603	C	T	0,149558	2020-12-06	United Kingdom
S_1214_G	S	1214	ERR5007745	25202	T	G	0,109214	2020-12-06	United Kingdom
N_220_V	N	220	ERR5007745	28932	C	T	1	2020-12-06	United Kingdom
ORF10_30_L	ORF10	30	ERR5007745	29645	G	T	1	2020-12-06	United Kingdom
ORF1ab_1001_I	ORF1ab	1001	ERR5007749	3267	C	T	0,999845	2020-12-04	United Kingdom
ORF1ab_1708_D	ORF1ab	1708	ERR5007749	5388	C	A	1	2020-12-04	United Kingdom
ORF1ab_2230_T	ORF1ab	2230	ERR5007749	6954	T	C	0,998844	2020-12-04	United Kingdom
ORF1ab_2780_L	ORF1ab	2780	ERR5007749	8603	T	C	1	2020-12-04	United Kingdom
ORF1ab_3674_NA	ORF1ab	3674	ERR5007749	11287	G	-TCTGGTTTT	0,998688	2020-12-04	United Kingdom
ORF1ab_314_L	ORF1ab	314	ERR5007749	14408	C	T	0,999567	2020-12-04	United Kingdom
ORF1ab_1383_R	ORF1ab	1383	ERR5007749	17615	A	G	1	2020-12-04	United Kingdom
S_68_NA	S	68	ERR5007749	21764	A	-TACATG	0,996895	2020-12-04	United Kingdom
S_143_NA	S	143	ERR5007749	21990	T	-TTA	0,99759	2020-12-04	United Kingdom
S_501_Y	S	501	ERR5007749	23063	A	T	0,999124	2020-12-04	United Kingdom
S_570_D	S	570	ERR5007749	23271	C	A	0,999929	2020-12-04	United Kingdom
S_614_G	S	614	ERR5007749	23403	A	G	0,999771	2020-12-04	United Kingdom
S_681_H	S	681	ERR5007749	23604	C	A	1	2020-12-04	United Kingdom
S_716_I	S	716	ERR5007749	23709	C	T	0,999543	2020-12-04	United Kingdom
S_982_A	S	982	ERR5007749	24506	T	G	1	2020-12-04	United Kingdom
S_1118_H	S	1118	ERR5007749	24914	G	C	0,999894	2020-12-04	United Kingdom
S_1214_G	S	1214	ERR5007749	25202	T	G	0,185262	2020-12-04	United Kingdom
ORF3a_15_F	ORF3a	15	ERR5007749	25437	G	T	0,999677	2020-12-04	United Kingdom
ORF7a_37_F	ORF7a	37	ERR5007749	27503	C	T	0,999879	2020-12-04	United Kingdom
ORF8_27_*	ORF8	27	ERR5007749	27972	C	T	0,996732	2020-12-04	United Kingdom
ORF8_52_I	ORF8	52	ERR5007749	28048	G	T	1	2020-12-04	United Kingdom
ORF8_73_C	ORF8	73	ERR5007749	28111	A	G	0,99976	2020-12-04	United Kingdom
N_3_H	N	3	ERR5007749	28280	G	C	0,999917	2020-12-04	United Kingdom
N_3_V	N	3	ERR5007749	28281	A	T	0,999833	2020-12-04	United Kingdom
N_3_E	N	3	ERR5007749	28282	T	A	0,999805	2020-12-04	United Kingdom
N_203_K	N	203	ERR5007749	28881	G	A	0,997825	2020-12-04	United Kingdom
N_204_R	N	204	ERR5007749	28883	G	C	0,999823	2020-12-04	United Kingdom
N_235_F	N	235	ERR5007749	28977	C	T	0,999725	2020-12-04	United Kingdom
ORF1ab_1001_I	ORF1ab	1001	ERR5007752	3267	C	T	0,999945	2020-12-05	United Kingdom
ORF1ab_1708_D	ORF1ab	1708	ERR5007752	5388	C	A	1	2020-12-05	United Kingdom
ORF1ab_2230_T	ORF1ab	2230	ERR5007752	6954	T	C	0,999728	2020-12-05	United Kingdom
ORF1ab_2780_L	ORF1ab	2780	ERR5007752	8603	T	C	0,999214	2020-12-05	United Kingdom
ORF1ab_3674_NA	ORF1ab	3674	ERR5007752	11287	G	-TCTGGTTTT	0,997754	2020-12-05	United Kingdom
ORF1ab_314_L	ORF1ab	314	ERR5007752	14408	C	T	0,999759	2020-12-05	United Kingdom
ORF1ab_1383_R	ORF1ab	1383	ERR5007752	17615	A	G	0,999776	2020-12-05	United Kingdom
ORF1ab_2371_L	ORF1ab	2371	ERR5007752	20578	G	T	0,0834566	2020-12-05	United Kingdom
S_68_NA	S	68	ERR5007752	21764	A	-TACATG	0,997389	2020-12-05	United Kingdom
S_143_NA	S	143	ERR5007752	21990	T	-TTA	0,997962	2020-12-05	United Kingdom
S_501_Y	S	501	ERR5007752	23063	A	T	0,999487	2020-12-05	United Kingdom
S_570_D	S	570	ERR5007752	23271	C	A	0,999951	2020-12-05	United Kingdom
S_614_G	S	614	ERR5007752	23403	A	G	0,999904	2020-12-05	United Kingdom
S_681_H	S	681	ERR5007752	23604	C	A	0,999756	2020-12-05	United Kingdom
S_716_I	S	716	ERR5007752	23709	C	T	0,999757	2020-12-05	United Kingdom
S_982_A	S	982	ERR5007752	24506	T	G	0,999507	2020-12-05	United Kingdom
S_1118_H	S	1118	ERR5007752	24914	G	C	0,999908	2020-12-05	United Kingdom
S_1214_G	S	1214	ERR5007752	25202	T	G	0,125219	2020-12-05	United Kingdom
ORF3a_15_F	ORF3a	15	ERR5007752	25437	G	T	0,999885	2020-12-05	United Kingdom
ORF8_27_*	ORF8	27	ERR5007752	27972	C	T	1	2020-12-05	United Kingdom
ORF8_52_I	ORF8	52	ERR5007752	28048	G	T	1	2020-12-05	United Kingdom
ORF8_73_C	ORF8	73	ERR5007752	28111	A	G	0,999846	2020-12-05	United Kingdom
N_3_H	N	3	ERR5007752	28280	G	C	0,999971	2020-12-05	United Kingdom
N_3_V	N	3	ERR5007752	28281	A	T	0,999913	2020-12-05	United Kingdom
N_3_E	N	3	ERR5007752	28282	T	A	0,999653	2020-12-05	United Kingdom
N_141_I	N	141	ERR5007752	28695	C	T	0,0864524	2020-12-05	United Kingdom
N_203_K	N	203	ERR5007752	28881	G	A	0,998736	2020-12-05	United Kingdom
N_204_R	N	204	ERR5007752	28883	G	C	0,999618	2020-12-05	United Kingdom
N_235_F	N	235	ERR5007752	28977	C	T	0,999705	2020-12-05	United Kingdom
ORF1ab_730_F	ORF1ab	730	ERR5007754	2453	C	T	1	2020-12-05	United Kingdom
ORF1ab_1001_I	ORF1ab	1001	ERR5007754	3267	C	T	0,999703	2020-12-05	United Kingdom
ORF1ab_1151_V	ORF1ab	1151	ERR5007754	3717	C	T	1	2020-12-05	United Kingdom
ORF1ab_1708_D	ORF1ab	1708	ERR5007754	5388	C	A	1	2020-12-05	United Kingdom
ORF1ab_2230_T	ORF1ab	2230	ERR5007754	6954	T	C	0,997231	2020-12-05	United Kingdom
ORF1ab_3674_NA	ORF1ab	3674	ERR5007754	11287	G	-TCTGGTTTT	0,997349	2020-12-05	United Kingdom
ORF1ab_314_L	ORF1ab	314	ERR5007754	14408	C	T	0,999739	2020-12-05	United Kingdom
S_68_NA	S	68	ERR5007754	21764	A	-TACATG	0,997278	2020-12-05	United Kingdom
S_143_NA	S	143	ERR5007754	21990	T	-TTA	0,998221	2020-12-05	United Kingdom
S_501_Y	S	501	ERR5007754	23063	A	T	1	2020-12-05	United Kingdom
S_570_D	S	570	ERR5007754	23271	C	A	0,99986	2020-12-05	United Kingdom
S_614_G	S	614	ERR5007754	23403	A	G	1	2020-12-05	United Kingdom
S_681_H	S	681	ERR5007754	23604	C	A	1	2020-12-05	United Kingdom
S_716_I	S	716	ERR5007754	23709	C	T	1	2020-12-05	United Kingdom
S_982_A	S	982	ERR5007754	24506	T	G	1	2020-12-05	United Kingdom
S_1118_H	S	1118	ERR5007754	24914	G	C	0,999852	2020-12-05	United Kingdom
ORF8_73_C	ORF8	73	ERR5007754	28111	A	G	0,999692	2020-12-05	United Kingdom
N_3_H	N	3	ERR5007754	28280	G	C	0,999942	2020-12-05	United Kingdom
N_3_V	N	3	ERR5007754	28281	A	T	0,999942	2020-12-05	United Kingdom
N_3_E	N	3	ERR5007754	28282	T	A	0,999797	2020-12-05	United Kingdom
N_203_K	N	203	ERR5007754	28881	G	A	0,997405	2020-12-05	United Kingdom
N_204_R	N	204	ERR5007754	28883	G	C	0,999363	2020-12-05	United Kingdom
N_235_F	N	235	ERR5007754	28977	C	T	1	2020-12-05	United Kingdom
ORF1ab_498_V	ORF1ab	498	ERR5007756	1758	C	T	0,999724	2020-12-04	United Kingdom
ORF1ab_926_S	ORF1ab	926	ERR5007756	3041	C	T	1	2020-12-04	United Kingdom
ORF1ab_314_L	ORF1ab	314	ERR5007756	14408	C	T	0,999731	2020-12-04	United Kingdom
ORF1ab_2063_R	ORF1ab	2063	ERR5007756	19655	A	G	0,99992	2020-12-04	United Kingdom
ORF1ab_2117_L	ORF1ab	2117	ERR5007756	19816	G	T	0,0501165	2020-12-04	United Kingdom
S_18_F	S	18	ERR5007756	21614	C	T	0,99984	2020-12-04	United Kingdom
S_222_V	S	222	ERR5007756	22227	C	T	1	2020-12-04	United Kingdom
S_614_G	S	614	ERR5007756	23403	A	G	0,99948	2020-12-04	United Kingdom
S_1214_G	S	1214	ERR5007756	25202	T	G	0,133632	2020-12-04	United Kingdom
ORF8_16_L	ORF8	16	ERR5007756	27939	T	C	1	2020-12-04	United Kingdom
N_220_V	N	220	ERR5007756	28932	C	T	0,999779	2020-12-04	United Kingdom
ORF10_30_L	ORF10	30	ERR5007756	29645	G	T	1	2020-12-04	United Kingdom
ORF1ab_314_L	ORF1ab	314	ERR5007760	14408	C	T	0,999679	2020-12-02	United Kingdom
S_141_NA	S	141	ERR5007760	21984	T	-GGGTGTTTA	0,571809	2020-12-02	United Kingdom
S_222_V	S	222	ERR5007760	22227	C	T	1	2020-12-02	United Kingdom
S_614_G	S	614	ERR5007760	23403	A	G	0,999738	2020-12-02	United Kingdom
S_1214_G	S	1214	ERR5007760	25202	T	G	0,193182	2020-12-02	United Kingdom
N_220_V	N	220	ERR5007760	28932	C	T	1	2020-12-02	United Kingdom
ORF1ab_124_C	ORF1ab	124	ERR5011115	635	C	T	0,0693767	2020-11-01	United Kingdom
ORF1ab_314_L	ORF1ab	314	ERR5011115	14408	C	T	0,999752	2020-11-01	United Kingdom
S_18_F	S	18	ERR5011115	21614	C	T	0,999689	2020-11-01	United Kingdom
S_222_V	S	222	ERR5011115	22227	C	T	1	2020-11-01	United Kingdom
S_614_G	S	614	ERR5011115	23403	A	G	0,999721	2020-11-01	United Kingdom
N_220_V	N	220	ERR5011115	28932	C	T	0,999651	2020-11-01	United Kingdom
ORF10_30_L	ORF10	30	ERR5011115	29645	G	T	0,999335	2020-11-01	United Kingdom
ORF1ab_3603_NA	ORF1ab	3603	ERR5011118	11074	C	-T	0,0553012	2020-11-01	United Kingdom
S_18_F	S	18	ERR5011118	21614	C	T	1	2020-11-01	United Kingdom
S_222_V	S	222	ERR5011118	22227	C	T	1	2020-11-01	United Kingdom
S_614_G	S	614	ERR5011118	23403	A	G	1	2020-11-01	United Kingdom
N_220_V	N	220	ERR5011118	28932	C	T	1	2020-11-01	United Kingdom
ORF10_30_L	ORF10	30	ERR5011118	29645	G	T	1	2020-11-01	United Kingdom
ORF1ab_944_L	ORF1ab	944	ERR5011119	3096	C	T	0,0701987	2020-11-01	United Kingdom
ORF1ab_3655_I	ORF1ab	3655	ERR5011119	11230	G	T	0,999848	2020-11-01	United Kingdom
ORF1ab_3712_I	ORF1ab	3712	ERR5011119	11401	G	T	1	2020-11-01	United Kingdom
S_614_G	S	614	ERR5011119	23403	A	G	1	2020-11-01	United Kingdom
ORF3a_75_N	ORF3a	75	ERR5011119	25617	G	T	1	2020-11-01	United Kingdom
N_203_K	N	203	ERR5011119	28881	G	A	1	2020-11-01	United Kingdom
N_204_R	N	204	ERR5011119	28883	G	C	1	2020-11-01	United Kingdom
ORF1ab_1496_I	ORF1ab	1496	ERR5011124	4752	C	T	0,999707	2020-11-01	United Kingdom
ORF1ab_3087_I	ORF1ab	3087	ERR5011124	9526	G	T	0,999863	2020-11-01	United Kingdom
ORF1ab_176_S	ORF1ab	176	ERR5011124	13993	G	T	0,999935	2020-11-01	United Kingdom
ORF1ab_314_L	ORF1ab	314	ERR5011124	14408	C	T	1	2020-11-01	United Kingdom
ORF1ab_767_L	ORF1ab	767	ERR5011124	15766	G	T	0,99975	2020-11-01	United Kingdom
ORF1ab_1041_C	ORF1ab	1041	ERR5011124	16588	G	T	0,0810489	2020-11-01	United Kingdom
ORF1ab_1141_R	ORF1ab	1141	ERR5011124	16889	A	G	0,999709	2020-11-01	United Kingdom
ORF1ab_1184_D	ORF1ab	1184	ERR5011124	17019	G	T	0,999596	2020-11-01	United Kingdom
S_477_N	S	477	ERR5011124	22992	G	A	0,999632	2020-11-01	United Kingdom
S_614_G	S	614	ERR5011124	23403	A	G	0,999889	2020-11-01	United Kingdom
S_655_Y	S	655	ERR5011124	23525	C	T	0,999759	2020-11-01	United Kingdom
ORF3a_57_H	ORF3a	57	ERR5011124	25563	G	T	1	2020-11-01	United Kingdom
N_234_I	N	234	ERR5011124	28975	G	C	0,999656	2020-11-01	United Kingdom
N_376_T	N	376	ERR5011124	29399	G	A	1	2020-11-01	United Kingdom
ORF1ab_314_L	ORF1ab	314	ERR5011125	14408	C	T	1	2020-11-01	United Kingdom
S_222_V	S	222	ERR5011125	22227	C	T	1	2020-11-01	United Kingdom
S_614_G	S	614	ERR5011125	23403	A	G	1	2020-11-01	United Kingdom
S_1167_V	S	1167	ERR5011125	25062	G	T	0,999703	2020-11-01	United Kingdom
ORF3a_37_NA	ORF3a	37	ERR5011125	25503	A	-CAAGCCTCACTCCCTTTCGGATGGCTTATTGTT	0,98811	2020-11-01	United Kingdom
N_220_V	N	220	ERR5011125	28932	C	T	0,999137	2020-11-01	United Kingdom
ORF10_30_L	ORF10	30	ERR5011125	29645	G	T	0,999615	2020-11-01	United Kingdom
ORF1ab_124_C	ORF1ab	124	ERR5011127	635	C	T	0,354084	2020-11-01	United Kingdom
ORF1ab_944_L	ORF1ab	944	ERR5011127	3096	C	T	0,269841	2020-11-01	United Kingdom
ORF1ab_3859_H	ORF1ab	3859	ERR5011127	11842	G	T	0,999574	2020-11-01	United Kingdom
ORF1ab_3946_L	ORF1ab	3946	ERR5011127	12102	C	T	0,243303	2020-11-01	United Kingdom
ORF1ab_314_L	ORF1ab	314	ERR5011127	14408	C	T	1	2020-11-01	United Kingdom
S_18_F	S	18	ERR5011127	21614	C	T	1	2020-11-01	United Kingdom
S_222_V	S	222	ERR5011127	22227	C	T	1	2020-11-01	United Kingdom
S_297_L	S	297	ERR5011127	22452	C	T	0,211769	2020-11-01	United Kingdom
S_614_G	S	614	ERR5011127	23403	A	G	0,999721	2020-11-01	United Kingdom
N_220_V	N	220	ERR5011127	28932	C	T	0,995249	2020-11-01	United Kingdom
ORF10_30_L	ORF10	30	ERR5011127	29645	G	T	1	2020-11-01	United Kingdom
ORF1ab_300_F	ORF1ab	300	ERR5011129	1163	A	T	1	2020-11-01	United Kingdom
ORF1ab_1786_L	ORF1ab	1786	ERR5011129	5622	C	T	0,999932	2020-11-01	United Kingdom
ORF1ab_3603_NA	ORF1ab	3603	ERR5011129	11074	C	+T	0,107367	2020-11-01	United Kingdom
ORF1ab_3606_NA	ORF1ab	3606	ERR5011129	11082	T	-G	0,0858378	2020-11-01	United Kingdom
ORF1ab_3606_F	ORF1ab	3606	ERR5011129	11083	G	T	0,999742	2020-11-01	United Kingdom
ORF1ab_245_D	ORF1ab	245	ERR5011129	14202	G	T	1	2020-11-01	United Kingdom
ORF1ab_314_L	ORF1ab	314	ERR5011129	14408	C	T	1	2020-11-01	United Kingdom
ORF1ab_2025_I	ORF1ab	2025	ERR5011129	19542	G	T	0,999876	2020-11-01	United Kingdom
ORF1ab_2084_I	ORF1ab	2084	ERR5011129	19718	C	T	0,999679	2020-11-01	United Kingdom
S_254_F	S	254	ERR5011129	22323	C	T	0,999736	2020-11-01	United Kingdom
S_614_G	S	614	ERR5011129	23403	A	G	0,999941	2020-11-01	United Kingdom
S_684_V	S	684	ERR5011129	23613	C	T	0,999758	2020-11-01	United Kingdom
ORF3a_223_I	ORF3a	223	ERR5011129	26060	C	T	0,999857	2020-11-01	United Kingdom
N_203_K	N	203	ERR5011129	28881	G	A	0,999678	2020-11-01	United Kingdom
N_204_R	N	204	ERR5011129	28883	G	C	1	2020-11-01	United Kingdom
N_398_V	N	398	ERR5011129	29466	C	T	1	2020-11-01	United Kingdom
ORF1ab_254_NA	ORF1ab	254	ERR5011132	1026	C	+T	0,0893246	2020-11-01	United Kingdom
ORF1ab_306_A	ORF1ab	306	ERR5011132	1182	T	C	0,0859189	2020-11-01	United Kingdom
ORF1ab_376_L	ORF1ab	376	ERR5011132	1392	C	T	1	2020-11-01	United Kingdom
ORF1ab_804_S	ORF1ab	804	ERR5011132	2675	C	T	0,0696325	2020-11-01	United Kingdom
ORF1ab_2529_V	ORF1ab	2529	ERR5011132	7851	C	T	1	2020-11-01	United Kingdom
ORF1ab_2834_NA	ORF1ab	2834	ERR5011132	8767	T	-G	0,165217	2020-11-01	United Kingdom
ORF1ab_2863_V	ORF1ab	2863	ERR5011132	8853	G	T	0,0964912	2020-11-01	United Kingdom
ORF1ab_2932_H	ORF1ab	2932	ERR5011132	9059	T	C	0,0653319	2020-11-01	United Kingdom
ORF1ab_3603_NA	ORF1ab	3603	ERR5011132	11074	C	-T	0,117889	2020-11-01	United Kingdom
ORF1ab_314_L	ORF1ab	314	ERR5011132	14408	C	T	1	2020-11-01	United Kingdom
ORF1ab_519_L	ORF1ab	519	ERR5011132	15024	C	A	0,106599	2020-11-01	United Kingdom
ORF1ab_1029_S	ORF1ab	1029	ERR5011132	16553	T	C	0,0590858	2020-11-01	United Kingdom
ORF1ab_1681_F	ORF1ab	1681	ERR5011132	18508	C	T	0,0690265	2020-11-01	United Kingdom
ORF1ab_1700_D	ORF1ab	1700	ERR5011132	18565	A	G	0,0732538	2020-11-01	United Kingdom
ORF1ab_2172_NA	ORF1ab	2172	ERR5011132	19983	C	+T	0,079096	2020-11-01	United Kingdom
ORF1ab_2326_NA	ORF1ab	2326	ERR5011132	20445	T	+A	0,0743322	2020-11-01	United Kingdom
S_18_F	S	18	ERR5011132	21614	C	T	1	2020-11-01	United Kingdom
S_222_V	S	222	ERR5011132	22227	C	T	1	2020-11-01	United Kingdom
S_614_G	S	614	ERR5011132	23403	A	G	1	2020-11-01	United Kingdom
S_663_NA	S	663	ERR5011132	23549	G	-ACATACCCATTGGTGCAGGTATATGCGCTAGTTA	0,121495	2020-11-01	United Kingdom
M_203_NA	M	203	ERR5011132	27131	C	-TATAAAT	0,122881	2020-11-01	United Kingdom
ORF7b_5_L	ORF7b	5	ERR5011132	27769	C	T	1	2020-11-01	United Kingdom
N_312_P	N	312	ERR5011132	29207	T	C	0,0585305	2020-11-01	United Kingdom
N_334_I	N	334	ERR5011132	29274	C	T	0,0738178	2020-11-01	United Kingdom
N_400_F	N	400	ERR5011132	29473	G	T	0,393443	2020-11-01	United Kingdom
N_401_Y	N	401	ERR5011132	29474	G	T	1	2020-11-01	United Kingdom
ORF10_30_L	ORF10	30	ERR5011132	29645	G	T	0,99711	2020-11-01	United Kingdom
ORF1ab_124_C	ORF1ab	124	ERR5011133	635	C	T	0,133143	2020-11-01	United Kingdom
ORF1ab_944_L	ORF1ab	944	ERR5011133	3096	C	T	0,056325	2020-11-01	United Kingdom
ORF1ab_2061_F	ORF1ab	2061	ERR5011133	6446	G	T	0,999691	2020-11-01	United Kingdom
ORF1ab_314_L	ORF1ab	314	ERR5011133	14408	C	T	1	2020-11-01	United Kingdom
ORF1ab_2570_NA	ORF1ab	2570	ERR5011133	21175	G	-A	0,0591133	2020-11-01	United Kingdom
ORF1ab_2614_*	ORF1ab	2614	ERR5011133	21307	G	T	0,0680628	2020-11-01	United Kingdom
S_18_F	S	18	ERR5011133	21614	C	T	1	2020-11-01	United Kingdom
S_222_V	S	222	ERR5011133	22227	C	T	1	2020-11-01	United Kingdom
S_261_S	S	261	ERR5011133	22343	G	A	1	2020-11-01	United Kingdom
S_297_L	S	297	ERR5011133	22452	C	T	0,0859665	2020-11-01	United Kingdom
S_614_G	S	614	ERR5011133	23403	A	G	1	2020-11-01	United Kingdom
S_884_F	S	884	ERR5011133	24213	C	T	0,0625	2020-11-01	United Kingdom
S_1178_T	S	1178	ERR5011133	25095	A	C	0,132075	2020-11-01	United Kingdom
ORF3a_176_I	ORF3a	176	ERR5011133	25919	C	T	1	2020-11-01	United Kingdom
ORF7b_5_L	ORF7b	5	ERR5011133	27769	C	T	0,999705	2020-11-01	United Kingdom
N_220_V	N	220	ERR5011133	28932	C	T	0,995413	2020-11-01	United Kingdom
ORF10_30_L	ORF10	30	ERR5011133	29645	G	T	1	2020-11-01	United Kingdom
ORF1ab_702_T	ORF1ab	702	ERR5011134	2369	G	A	0,065634	2020-11-01	United Kingdom
ORF1ab_3839_R	ORF1ab	3839	ERR5011134	11781	A	G	0,999216	2020-11-01	United Kingdom
ORF1ab_314_L	ORF1ab	314	ERR5011134	14408	C	T	1	2020-11-01	United Kingdom
S_222_V	S	222	ERR5011134	22227	C	T	0,999824	2020-11-01	United Kingdom
S_614_G	S	614	ERR5011134	23403	A	G	0,999658	2020-11-01	United Kingdom
M_49_V	M	49	ERR5011134	26667	A	G	0,999916	2020-11-01	United Kingdom
ORF8_18_*	ORF8	18	ERR5011134	27945	C	T	1	2020-11-01	United Kingdom
N_220_V	N	220	ERR5011134	28932	C	T	0,998587	2020-11-01	United Kingdom
ORF10_30_L	ORF10	30	ERR5011134	29645	G	T	0,999786	2020-11-01	United Kingdom
ORF1ab_314_L	ORF1ab	314	ERR5011143	14408	C	T	1	2020-11-02	United Kingdom
S_18_F	S	18	ERR5011143	21614	C	T	0,999851	2020-11-02	United Kingdom
S_222_V	S	222	ERR5011143	22227	C	T	0,999796	2020-11-02	United Kingdom
S_614_G	S	614	ERR5011143	23403	A	G	0,999915	2020-11-02	United Kingdom
N_220_V	N	220	ERR5011143	28932	C	T	0,998199	2020-11-02	United Kingdom
ORF10_30_L	ORF10	30	ERR5011143	29645	G	T	1	2020-11-02	United Kingdom
ORF1ab_2258_V	ORF1ab	2258	ERR5011145	7038	G	T	0,999825	2020-10-31	United Kingdom
ORF1ab_314_L	ORF1ab	314	ERR5011145	14408	C	T	1	2020-10-31	United Kingdom
S_222_V	S	222	ERR5011145	22227	C	T	0,999214	2020-10-31	United Kingdom
S_583_D	S	583	ERR5011145	23311	G	C	0,999708	2020-10-31	United Kingdom
S_614_G	S	614	ERR5011145	23403	A	G	0,999585	2020-10-31	United Kingdom
N_145_Y	N	145	ERR5011145	28706	C	T	0,999779	2020-10-31	United Kingdom
N_220_V	N	220	ERR5011145	28932	C	T	1	2020-10-31	United Kingdom
ORF10_30_L	ORF10	30	ERR5011145	29645	G	T	0,999423	2020-10-31	United Kingdom
ORF1ab_82_NA	ORF1ab	82	ERR5011146	509	G	-GTCATGTTA	0,0888502	2020-11-04	United Kingdom
ORF1ab_1504_N	ORF1ab	1504	ERR5011146	4776	C	A	0,0840841	2020-11-04	United Kingdom
ORF1ab_314_L	ORF1ab	314	ERR5011146	14408	C	T	0,999513	2020-11-04	United Kingdom
S_18_F	S	18	ERR5011146	21614	C	T	0,998474	2020-11-04	United Kingdom
S_222_V	S	222	ERR5011146	22227	C	T	0,998613	2020-11-04	United Kingdom
S_614_G	S	614	ERR5011146	23403	A	G	1	2020-11-04	United Kingdom
E_71_L	E	71	ERR5011146	26456	C	T	0,0601336	2020-11-04	United Kingdom
ORF7a_62_NA	ORF7a	62	ERR5011146	27578	A	-ATT	0,0746133	2020-11-04	United Kingdom
N_151_S	N	151	ERR5011146	28724	C	T	0,0907956	2020-11-04	United Kingdom
N_220_V	N	220	ERR5011146	28932	C	T	0,998102	2020-11-04	United Kingdom
ORF10_30_L	ORF10	30	ERR5011146	29645	G	T	1	2020-11-04	United Kingdom
ORF1ab_124_C	ORF1ab	124	ERR5011147	635	C	T	0,254355	2020-11-04	United Kingdom
ORF1ab_398_C	ORF1ab	398	ERR5011147	1457	C	T	0,0638629	2020-11-04	United Kingdom
ORF1ab_1207_S	ORF1ab	1207	ERR5011147	3884	C	T	0,0708661	2020-11-04	United Kingdom
ORF1ab_2215_C	ORF1ab	2215	ERR5011147	6909	T	G	0,0552885	2020-11-04	United Kingdom
ORF1ab_3603_NA	ORF1ab	3603	ERR5011147	11074	C	+T	0,0764931	2020-11-04	United Kingdom
ORF1ab_3829_F	ORF1ab	3829	ERR5011147	11750	C	T	0,0531915	2020-11-04	United Kingdom
ORF1ab_314_L	ORF1ab	314	ERR5011147	14408	C	T	1	2020-11-04	United Kingdom
S_3_NA	S	3	ERR5011147	21569	G	+T	0,0523139	2020-11-04	United Kingdom
S_5_F	S	5	ERR5011147	21575	C	T	1	2020-11-04	United Kingdom
S_18_F	S	18	ERR5011147	21614	C	T	1	2020-11-04	United Kingdom
S_222_V	S	222	ERR5011147	22227	C	T	1	2020-11-04	United Kingdom
S_614_G	S	614	ERR5011147	23403	A	G	0,999237	2020-11-04	United Kingdom
S_1147_L	S	1147	ERR5011147	25002	C	T	0,0703995	2020-11-04	United Kingdom
N_220_V	N	220	ERR5011147	28932	C	T	1	2020-11-04	United Kingdom
ORF10_30_L	ORF10	30	ERR5011147	29645	G	T	1	2020-11-04	United Kingdom
ORF1ab_481_F	ORF1ab	481	ERR5011150	1707	C	T	0,148761	2020-11-04	United Kingdom
ORF1ab_314_L	ORF1ab	314	ERR5011150	14408	C	T	1	2020-11-04	United Kingdom
ORF1ab_2554_V	ORF1ab	2554	ERR5011150	21127	A	G	0,997983	2020-11-04	United Kingdom
S_18_F	S	18	ERR5011150	21614	C	T	0,999837	2020-11-04	United Kingdom
S_222_V	S	222	ERR5011150	22227	C	T	0,999814	2020-11-04	United Kingdom
S_614_G	S	614	ERR5011150	23403	A	G	1	2020-11-04	United Kingdom
N_220_V	N	220	ERR5011150	28932	C	T	0,996593	2020-11-04	United Kingdom
ORF10_30_L	ORF10	30	ERR5011150	29645	G	T	0,99965	2020-11-04	United Kingdom
ORF1ab_136_NA	ORF1ab	136	ERR5011166	671	T	-ACGGCGCCGATCTA	0,104008	2020-11-01	United Kingdom
ORF1ab_2834_NA	ORF1ab	2834	ERR5011166	8767	T	-GACACATGGTTTA	0,0634921	2020-11-01	United Kingdom
ORF1ab_3603_NA	ORF1ab	3603	ERR5011166	11074	C	+T	0,0530529	2020-11-01	United Kingdom
ORF1ab_3839_R	ORF1ab	3839	ERR5011166	11781	A	G	1	2020-11-01	United Kingdom
ORF1ab_314_L	ORF1ab	314	ERR5011166	14408	C	T	0,999859	2020-11-01	United Kingdom
ORF1ab_1893_F	ORF1ab	1893	ERR5011166	19145	C	T	0,068774	2020-11-01	United Kingdom
S_222_V	S	222	ERR5011166	22227	C	T	0,999592	2020-11-01	United Kingdom
S_614_G	S	614	ERR5011166	23403	A	G	0,999837	2020-11-01	United Kingdom
N_152_S	N	152	ERR5011166	28727	G	T	0,999557	2020-11-01	United Kingdom
N_220_V	N	220	ERR5011166	28932	C	T	1	2020-11-01	United Kingdom
ORF10_30_L	ORF10	30	ERR5011166	29645	G	T	0,999481	2020-11-01	United Kingdom
ORF1ab_124_C	ORF1ab	124	ERR5011169	635	C	T	0,0682612	2020-11-01	United Kingdom
ORF1ab_3839_R	ORF1ab	3839	ERR5011169	11781	A	G	0,999869	2020-11-01	United Kingdom
ORF1ab_314_L	ORF1ab	314	ERR5011169	14408	C	T	0,999908	2020-11-01	United Kingdom
ORF1ab_1408_L	ORF1ab	1408	ERR5011169	17690	C	T	0,26554	2020-11-01	United Kingdom
S_140_NA	S	140	ERR5011169	21981	T	-TTTGGGTGTTTATTA	0,336735	2020-11-01	United Kingdom
S_222_V	S	222	ERR5011169	22227	C	T	0,999312	2020-11-01	United Kingdom
S_614_G	S	614	ERR5011169	23403	A	G	0,999643	2020-11-01	United Kingdom
ORF6_3_Y	ORF6	3	ERR5011169	27208	C	T	0,0762649	2020-11-01	United Kingdom
ORF8_11_I	ORF8	11	ERR5011169	27925	C	T	0,0550741	2020-11-01	United Kingdom
N_152_S	N	152	ERR5011169	28727	G	T	0,999567	2020-11-01	United Kingdom
N_197_L	N	197	ERR5011169	28863	C	T	0,0510041	2020-11-01	United Kingdom
N_220_V	N	220	ERR5011169	28932	C	T	0,999437	2020-11-01	United Kingdom
ORF10_30_L	ORF10	30	ERR5011169	29645	G	T	0,999723	2020-11-01	United Kingdom
ORF1ab_37_K	ORF1ab	37	ERR5011171	374	G	A	1	2020-11-01	United Kingdom
ORF1ab_83_Y	ORF1ab	83	ERR5011171	512	C	T	0,120541	2020-11-01	United Kingdom
ORF1ab_124_C	ORF1ab	124	ERR5011171	635	C	T	0,155373	2020-11-01	United Kingdom
ORF1ab_944_L	ORF1ab	944	ERR5011171	3096	C	T	0,275216	2020-11-01	United Kingdom
ORF1ab_3623_S	ORF1ab	3623	ERR5011171	11132	G	T	1	2020-11-01	United Kingdom
ORF1ab_3718_F	ORF1ab	3718	ERR5011171	11417	G	T	1	2020-11-01	United Kingdom
ORF1ab_314_L	ORF1ab	314	ERR5011171	14408	C	T	0,999791	2020-11-01	United Kingdom
ORF1ab_1234_Y	ORF1ab	1234	ERR5011171	17167	C	T	0,0708984	2020-11-01	United Kingdom
S_222_V	S	222	ERR5011171	22227	C	T	1	2020-11-01	United Kingdom
S_614_G	S	614	ERR5011171	23403	A	G	0,999802	2020-11-01	United Kingdom
S_884_F	S	884	ERR5011171	24213	C	T	0,132483	2020-11-01	United Kingdom
N_220_V	N	220	ERR5011171	28932	C	T	0,999507	2020-11-01	United Kingdom
ORF10_30_L	ORF10	30	ERR5011171	29645	G	T	1	2020-11-01	United Kingdom
ORF1ab_172_Q	ORF1ab	172	ERR5011172	779	G	C	0,0700709	2020-11-01	United Kingdom
ORF1ab_179_R	ORF1ab	179	ERR5011172	800	G	A	0,0696076	2020-11-01	United Kingdom
ORF1ab_314_*	ORF1ab	314	ERR5011172	1205	C	T	0,0812257	2020-11-01	United Kingdom
ORF1ab_506_Y	ORF1ab	506	ERR5011172	1782	G	A	0,0662514	2020-11-01	United Kingdom
ORF1ab_799_F	ORF1ab	799	ERR5011172	2661	A	T	0,072282	2020-11-01	United Kingdom
ORF1ab_1145_F	ORF1ab	1145	ERR5011172	3698	C	T	0,050852	2020-11-01	United Kingdom
ORF1ab_1224_NA	ORF1ab	1224	ERR5011172	3935	C	-AG	0,0562914	2020-11-01	United Kingdom
ORF1ab_1438_P	ORF1ab	1438	ERR5011172	4578	T	C	0,0500399	2020-11-01	United Kingdom
ORF1ab_1656_NA	ORF1ab	1656	ERR5011172	5233	G	-A	0,0537238	2020-11-01	United Kingdom
ORF1ab_1750_A	ORF1ab	1750	ERR5011172	5514	T	C	0,0638298	2020-11-01	United Kingdom
ORF1ab_2103_F	ORF1ab	2103	ERR5011172	6573	C	T	0,0554904	2020-11-01	United Kingdom
ORF1ab_2202_S	ORF1ab	2202	ERR5011172	6870	C	G	0,0709294	2020-11-01	United Kingdom
ORF1ab_2862_NA	ORF1ab	2862	ERR5011172	8850	T	-G	0,0935673	2020-11-01	United Kingdom
ORF1ab_3485_NA	ORF1ab	3485	ERR5011172	10720	A	-T	0,0897275	2020-11-01	United Kingdom
ORF1ab_4254_V	ORF1ab	4254	ERR5011172	13026	C	T	0,066474	2020-11-01	United Kingdom
ORF1ab_171_G	ORF1ab	171	ERR5011172	13979	A	G	0,0545977	2020-11-01	United Kingdom
ORF1ab_314_L	ORF1ab	314	ERR5011172	14408	C	T	1	2020-11-01	United Kingdom
ORF1ab_647_S	ORF1ab	647	ERR5011172	15406	G	T	0,998559	2020-11-01	United Kingdom
ORF1ab_1047_I	ORF1ab	1047	ERR5011172	16607	A	T	0,0829016	2020-11-01	United Kingdom
ORF1ab_1053_P	ORF1ab	1053	ERR5011172	16625	T	C	0,0662651	2020-11-01	United Kingdom
ORF1ab_1448_NA	ORF1ab	1448	ERR5011172	17809	A	-T	0,0652591	2020-11-01	United Kingdom
ORF1ab_1692_*	ORF1ab	1692	ERR5011172	18541	C	T	0,0896643	2020-11-01	United Kingdom
ORF1ab_1900_I	ORF1ab	1900	ERR5011172	19166	A	T	0,106433	2020-11-01	United Kingdom
ORF1ab_1975_T	ORF1ab	1975	ERR5011172	19390	C	A	0,07173	2020-11-01	United Kingdom
S_536_NA	S	536	ERR5011172	23170	C	-A	0,0645425	2020-11-01	United Kingdom
S_564_NA	S	564	ERR5011172	23254	A	-T	0,0746102	2020-11-01	United Kingdom
S_614_G	S	614	ERR5011172	23403	A	G	0,999815	2020-11-01	United Kingdom
S_630_I	S	630	ERR5011172	23451	C	T	0,075883	2020-11-01	United Kingdom
S_653_P	S	653	ERR5011172	23519	G	C	0,0623632	2020-11-01	United Kingdom
S_740_I	S	740	ERR5011172	23782	G	C	0,0589744	2020-11-01	United Kingdom
N_203_K	N	203	ERR5011172	28881	G	A	1	2020-11-01	United Kingdom
N_204_R	N	204	ERR5011172	28883	G	C	1	2020-11-01	United Kingdom
ORF1ab_314_L	ORF1ab	314	ERR5011176	14408	C	T	1	2020-11-03	United Kingdom
S_18_F	S	18	ERR5011176	21614	C	T	0,999887	2020-11-03	United Kingdom
S_222_V	S	222	ERR5011176	22227	C	T	0,999501	2020-11-03	United Kingdom
S_614_G	S	614	ERR5011176	23403	A	G	0,999813	2020-11-03	United Kingdom
N_220_V	N	220	ERR5011176	28932	C	T	0,999028	2020-11-03	United Kingdom
ORF10_30_L	ORF10	30	ERR5011176	29645	G	T	0,999811	2020-11-03	United Kingdom
ORF1ab_124_C	ORF1ab	124	ERR5011177	635	C	T	0,0561404	2020-11-02	United Kingdom
ORF1ab_360_S	ORF1ab	360	ERR5011177	1344	T	C	0,14206	2020-11-02	United Kingdom
ORF1ab_1246_I	ORF1ab	1246	ERR5011177	4002	C	T	1	2020-11-02	United Kingdom
ORF1ab_2939_NA	ORF1ab	2939	ERR5011177	9082	A	-GAAGGTTCTGTT	0,0606853	2020-11-02	United Kingdom
ORF1ab_3278_S	ORF1ab	3278	ERR5011177	10097	G	A	1	2020-11-02	United Kingdom
ORF1ab_3287_I	ORF1ab	3287	ERR5011177	10125	C	T	1	2020-11-02	United Kingdom
ORF1ab_3603_NA	ORF1ab	3603	ERR5011177	11074	C	+T	0,054381	2020-11-02	United Kingdom
ORF1ab_3901_NA	ORF1ab	3901	ERR5011177	11968	T	-AA	0,0528634	2020-11-02	United Kingdom
ORF1ab_216_I	ORF1ab	216	ERR5011177	14114	C	T	0,998959	2020-11-02	United Kingdom
ORF1ab_271_NA	ORF1ab	271	ERR5011177	14279	T	+A	0,0636152	2020-11-02	United Kingdom
ORF1ab_314_L	ORF1ab	314	ERR5011177	14408	C	T	1	2020-11-02	United Kingdom
ORF1ab_1199_R	ORF1ab	1199	ERR5011177	17063	A	G	1	2020-11-02	United Kingdom
ORF1ab_2172_NA	ORF1ab	2172	ERR5011177	19983	C	+T	0,0654762	2020-11-02	United Kingdom
S_146_Y	S	146	ERR5011177	21998	C	T	1	2020-11-02	United Kingdom
S_579_S	S	579	ERR5011177	23297	C	T	0,100115	2020-11-02	United Kingdom
S_614_G	S	614	ERR5011177	23403	A	G	0,999907	2020-11-02	United Kingdom
E_24_A	E	24	ERR5011177	26315	T	C	0,0517395	2020-11-02	United Kingdom
M_100_NA	M	100	ERR5011177	26820	T	-TCAGACTG	0,0708427	2020-11-02	United Kingdom
N_203_K	N	203	ERR5011177	28881	G	A	0,996068	2020-11-02	United Kingdom
N_204_R	N	204	ERR5011177	28883	G	C	0,998792	2020-11-02	United Kingdom
N_206_P	N	206	ERR5011177	28889	T	C	0,998804	2020-11-02	United Kingdom
N_206_F	N	206	ERR5011177	28890	C	T	0,998708	2020-11-02	United Kingdom
ORF1ab_1754_I	ORF1ab	1754	ERR5011178	5526	C	T	0,999324	2020-11-03	United Kingdom
ORF1ab_314_L	ORF1ab	314	ERR5011178	14408	C	T	0,999273	2020-11-03	United Kingdom
S_18_F	S	18	ERR5011178	21614	C	T	0,999852	2020-11-03	United Kingdom
S_222_V	S	222	ERR5011178	22227	C	T	0,998816	2020-11-03	United Kingdom
S_323_I	S	323	ERR5011178	22530	C	T	0,996225	2020-11-03	United Kingdom
S_614_G	S	614	ERR5011178	23403	A	G	0,999687	2020-11-03	United Kingdom
N_220_V	N	220	ERR5011178	28932	C	T	0,999329	2020-11-03	United Kingdom
ORF10_30_L	ORF10	30	ERR5011178	29645	G	T	1	2020-11-03	United Kingdom
ORF1ab_1177_F	ORF1ab	1177	ERR5011179	3794	G	T	0,999826	2020-11-03	United Kingdom
ORF1ab_314_L	ORF1ab	314	ERR5011179	14408	C	T	1	2020-11-03	United Kingdom
S_18_F	S	18	ERR5011179	21614	C	T	0,999843	2020-11-03	United Kingdom
S_222_V	S	222	ERR5011179	22227	C	T	0,999737	2020-11-03	United Kingdom
S_614_G	S	614	ERR5011179	23403	A	G	0,999762	2020-11-03	United Kingdom
ORF3a_99_V	ORF3a	99	ERR5011179	25688	C	T	0,999638	2020-11-03	United Kingdom
M_104_V	M	104	ERR5011179	26833	C	T	1	2020-11-03	United Kingdom
ORF8_65_V	ORF8	65	ERR5011179	28087	C	T	0,998664	2020-11-03	United Kingdom
N_220_V	N	220	ERR5011179	28932	C	T	0,999617	2020-11-03	United Kingdom
ORF10_30_L	ORF10	30	ERR5011179	29645	G	T	0,999359	2020-11-03	United Kingdom
ORF1ab_758_V	ORF1ab	758	ERR5011182	2537	T	G	0,999463	2020-11-01	United Kingdom
ORF1ab_993_C	ORF1ab	993	ERR5011182	3242	G	T	0,999909	2020-11-01	United Kingdom
ORF1ab_2103_F	ORF1ab	2103	ERR5011182	6573	C	T	0,999865	2020-11-01	United Kingdom
ORF1ab_2994_V	ORF1ab	2994	ERR5011182	9246	C	T	1	2020-11-01	United Kingdom
ORF1ab_3976_F	ORF1ab	3976	ERR5011182	12191	G	T	1	2020-11-01	United Kingdom
ORF1ab_314_L	ORF1ab	314	ERR5011182	14408	C	T	0,999872	2020-11-01	United Kingdom
ORF1ab_2162_S	ORF1ab	2162	ERR5011182	19951	C	T	1	2020-11-01	United Kingdom
S_614_G	S	614	ERR5011182	23403	A	G	1	2020-11-01	United Kingdom
S_1122_L	S	1122	ERR5011182	24926	G	T	1	2020-11-01	United Kingdom
N_203_K	N	203	ERR5011182	28881	G	A	0,998069	2020-11-01	United Kingdom
N_204_R	N	204	ERR5011182	28883	G	C	0,999827	2020-11-01	United Kingdom
ORF1ab_314_L	ORF1ab	314	ERR5011183	14408	C	T	0,999608	2020-11-01	United Kingdom
S_18_F	S	18	ERR5011183	21614	C	T	1	2020-11-01	United Kingdom
S_222_V	S	222	ERR5011183	22227	C	T	0,999808	2020-11-01	United Kingdom
S_614_G	S	614	ERR5011183	23403	A	G	1	2020-11-01	United Kingdom
N_220_V	N	220	ERR5011183	28932	C	T	0,998874	2020-11-01	United Kingdom
ORF10_30_L	ORF10	30	ERR5011183	29645	G	T	0,999898	2020-11-01	United Kingdom
ORF1ab_890_F	ORF1ab	890	ERR5011185	2933	C	T	0,998617	2020-11-01	United Kingdom
ORF1ab_314_L	ORF1ab	314	ERR5011185	14408	C	T	0,999776	2020-11-01	United Kingdom
S_18_F	S	18	ERR5011185	21614	C	T	0,999895	2020-11-01	United Kingdom
S_222_V	S	222	ERR5011185	22227	C	T	0,998895	2020-11-01	United Kingdom
S_614_G	S	614	ERR5011185	23403	A	G	0,999895	2020-11-01	United Kingdom
ORF8_120_NA	ORF8	120	ERR5011185	28253	C	-A	0,177671	2020-11-01	United Kingdom
N_220_V	N	220	ERR5011185	28932	C	T	0,999768	2020-11-01	United Kingdom
ORF10_30_L	ORF10	30	ERR5011185	29645	G	T	0,999564	2020-11-01	United Kingdom
ORF1ab_37_K	ORF1ab	37	ERR5011190	374	G	A	0,999539	2020-11-01	United Kingdom
ORF1ab_3623_S	ORF1ab	3623	ERR5011190	11132	G	T	1	2020-11-01	United Kingdom
ORF1ab_3718_F	ORF1ab	3718	ERR5011190	11417	G	T	0,999765	2020-11-01	United Kingdom
ORF1ab_314_L	ORF1ab	314	ERR5011190	14408	C	T	0,999835	2020-11-01	United Kingdom
S_222_V	S	222	ERR5011190	22227	C	T	0,999373	2020-11-01	United Kingdom
S_614_G	S	614	ERR5011190	23403	A	G	0,999809	2020-11-01	United Kingdom
ORF3a_202_L	ORF3a	202	ERR5011190	25996	G	T	1	2020-11-01	United Kingdom
N_220_V	N	220	ERR5011190	28932	C	T	0,999603	2020-11-01	United Kingdom
ORF10_30_L	ORF10	30	ERR5011190	29645	G	T	0,999497	2020-11-01	United Kingdom
ORF1ab_1040_NA	ORF1ab	1040	ERR5011192	3385	T	+A	0,0519706	2020-11-01	United Kingdom
ORF1ab_1256_*	ORF1ab	1256	ERR5011192	4033	T	G	0,0573066	2020-11-01	United Kingdom
ORF1ab_2065_S	ORF1ab	2065	ERR5011192	6459	A	G	0,12009	2020-11-01	United Kingdom
ORF1ab_3413_NA	ORF1ab	3413	ERR5011192	10504	T	-AACATA	0,0617561	2020-11-01	United Kingdom
ORF1ab_314_L	ORF1ab	314	ERR5011192	14408	C	T	0,999519	2020-11-01	United Kingdom
ORF1ab_1245_NA	ORF1ab	1245	ERR5011192	17200	T	-TAAAA	0,0653344	2020-11-01	United Kingdom
S_18_F	S	18	ERR5011192	21614	C	T	1	2020-11-01	United Kingdom
S_222_V	S	222	ERR5011192	22227	C	T	1	2020-11-01	United Kingdom
S_614_G	S	614	ERR5011192	23403	A	G	1	2020-11-01	United Kingdom
N_220_V	N	220	ERR5011192	28932	C	T	0,998915	2020-11-01	United Kingdom
ORF10_30_L	ORF10	30	ERR5011192	29645	G	T	0,999675	2020-11-01	United Kingdom
ORF1ab_314_L	ORF1ab	314	ERR5011197	14408	C	T	0,999751	2020-11-01	United Kingdom
ORF1ab_2213_F	ORF1ab	2213	ERR5011197	20104	C	T	0,0523799	2020-11-01	United Kingdom
S_222_V	S	222	ERR5011197	22227	C	T	0,999605	2020-11-01	United Kingdom
S_256_L	S	256	ERR5011197	22329	C	T	0,999678	2020-11-01	United Kingdom
S_614_G	S	614	ERR5011197	23403	A	G	0,99885	2020-11-01	United Kingdom
ORF8_40_Y	ORF8	40	ERR5011197	28011	C	T	0,99972	2020-11-01	United Kingdom
N_7_K	N	7	ERR5011197	28292	C	A	0,999636	2020-11-01	United Kingdom
N_220_V	N	220	ERR5011197	28932	C	T	0,999038	2020-11-01	United Kingdom
N_365_S	N	365	ERR5011197	29366	C	T	0,980198	2020-11-01	United Kingdom
ORF10_30_L	ORF10	30	ERR5011197	29645	G	T	0,999726	2020-11-01	United Kingdom
ORF1ab_1464_W	ORF1ab	1464	ERR5011198	4655	C	T	0,157549	2020-11-01	United Kingdom
ORF1ab_314_L	ORF1ab	314	ERR5011198	14408	C	T	1	2020-11-01	United Kingdom
S_18_F	S	18	ERR5011198	21614	C	T	1	2020-11-01	United Kingdom
S_222_V	S	222	ERR5011198	22227	C	T	1	2020-11-01	United Kingdom
S_614_G	S	614	ERR5011198	23403	A	G	0,999689	2020-11-01	United Kingdom
ORF3a_99_V	ORF3a	99	ERR5011198	25688	C	T	1	2020-11-01	United Kingdom
M_104_V	M	104	ERR5011198	26833	C	T	0,999764	2020-11-01	United Kingdom
ORF8_65_V	ORF8	65	ERR5011198	28087	C	T	1	2020-11-01	United Kingdom
N_220_V	N	220	ERR5011198	28932	C	T	0,99837	2020-11-01	United Kingdom
ORF10_30_L	ORF10	30	ERR5011198	29645	G	T	0,999764	2020-11-01	United Kingdom
ORF1ab_314_L	ORF1ab	314	ERR5011201	14408	C	T	0,999794	2020-11-01	United Kingdom
ORF1ab_1336_I	ORF1ab	1336	ERR5011201	17474	C	T	0,999884	2020-11-01	United Kingdom
S_18_F	S	18	ERR5011201	21614	C	T	0,999939	2020-11-01	United Kingdom
S_222_V	S	222	ERR5011201	22227	C	T	1	2020-11-01	United Kingdom
S_614_G	S	614	ERR5011201	23403	A	G	0,997435	2020-11-01	United Kingdom
N_220_V	N	220	ERR5011201	28932	C	T	0,999838	2020-11-01	United Kingdom
ORF10_30_L	ORF10	30	ERR5011201	29645	G	T	0,999755	2020-11-01	United Kingdom
ORF1ab_124_C	ORF1ab	124	ERR5011206	635	C	T	0,102264	2020-11-01	United Kingdom
ORF1ab_398_C	ORF1ab	398	ERR5011206	1457	C	T	0,0513621	2020-11-01	United Kingdom
ORF1ab_1265_S	ORF1ab	1265	ERR5011206	4058	C	T	0,0752137	2020-11-01	United Kingdom
ORF1ab_3365_N	ORF1ab	3365	ERR5011206	10360	G	T	0,999653	2020-11-01	United Kingdom
ORF1ab_3711_F	ORF1ab	3711	ERR5011206	11396	C	T	1	2020-11-01	United Kingdom
ORF1ab_314_L	ORF1ab	314	ERR5011206	14408	C	T	1	2020-11-01	United Kingdom
S_18_F	S	18	ERR5011206	21614	C	T	0,99987	2020-11-01	United Kingdom
S_215_H	S	215	ERR5011206	22205	G	C	0,999676	2020-11-01	United Kingdom
S_222_V	S	222	ERR5011206	22227	C	T	0,999662	2020-11-01	United Kingdom
S_614_G	S	614	ERR5011206	23403	A	G	0,99984	2020-11-01	United Kingdom
ORF7b_42_Q	ORF7b	42	ERR5011206	27881	C	A	1	2020-11-01	United Kingdom
N_220_V	N	220	ERR5011206	28932	C	T	0,999154	2020-11-01	United Kingdom
ORF10_30_L	ORF10	30	ERR5011206	29645	G	T	1	2020-11-01	United Kingdom
ORF1ab_37_K	ORF1ab	37	ERR5011207	374	G	A	1	2020-11-01	United Kingdom
ORF1ab_2345_V	ORF1ab	2345	ERR5011207	7299	C	T	1	2020-11-01	United Kingdom
ORF1ab_3623_S	ORF1ab	3623	ERR5011207	11132	G	T	1	2020-11-01	United Kingdom
ORF1ab_3718_F	ORF1ab	3718	ERR5011207	11417	G	T	1	2020-11-01	United Kingdom
ORF1ab_314_L	ORF1ab	314	ERR5011207	14408	C	T	1	2020-11-01	United Kingdom
S_222_V	S	222	ERR5011207	22227	C	T	1	2020-11-01	United Kingdom
S_614_G	S	614	ERR5011207	23403	A	G	0,999716	2020-11-01	United Kingdom
N_220_V	N	220	ERR5011207	28932	C	T	0,998986	2020-11-01	United Kingdom
ORF10_30_L	ORF10	30	ERR5011207	29645	G	T	1	2020-11-01	United Kingdom
ORF1ab_2501_T	ORF1ab	2501	ERR5011209	7767	T	C	1	2020-11-01	United Kingdom
ORF1ab_4241_I	ORF1ab	4241	ERR5011209	12988	G	T	1	2020-11-01	United Kingdom
ORF1ab_314_L	ORF1ab	314	ERR5011209	14408	C	T	0,999903	2020-11-01	United Kingdom
ORF1ab_579_L	ORF1ab	579	ERR5011209	15202	G	T	0,303513	2020-11-01	United Kingdom
ORF1ab_711_I	ORF1ab	711	ERR5011209	15598	G	A	0,999779	2020-11-01	United Kingdom
ORF1ab_1213_Y	ORF1ab	1213	ERR5011209	17104	C	T	1	2020-11-01	United Kingdom
ORF1ab_1521_S	ORF1ab	1521	ERR5011209	18028	G	T	0,999923	2020-11-01	United Kingdom
S_68_NA	S	68	ERR5011209	21764	A	-TACATG	0,99961	2020-11-01	United Kingdom
S_439_K	S	439	ERR5011209	22879	C	A	1	2020-11-01	United Kingdom
S_614_G	S	614	ERR5011209	23403	A	G	0,99984	2020-11-01	United Kingdom
N_182_S	N	182	ERR5011209	28817	G	T	1	2020-11-01	United Kingdom
ORF1ab_2501_T	ORF1ab	2501	ERR5011210	7767	T	C	1	2020-11-01	United Kingdom
ORF1ab_4198_R	ORF1ab	4198	ERR5011210	12858	A	G	0,932079	2020-11-01	United Kingdom
ORF1ab_4241_I	ORF1ab	4241	ERR5011210	12988	G	T	1	2020-11-01	United Kingdom
ORF1ab_314_L	ORF1ab	314	ERR5011210	14408	C	T	0,99982	2020-11-01	United Kingdom
ORF1ab_711_I	ORF1ab	711	ERR5011210	15598	G	A	1	2020-11-01	United Kingdom
ORF1ab_1213_Y	ORF1ab	1213	ERR5011210	17104	C	T	0,999945	2020-11-01	United Kingdom
ORF1ab_1521_S	ORF1ab	1521	ERR5011210	18028	G	T	0,99993	2020-11-01	United Kingdom
S_68_NA	S	68	ERR5011210	21764	A	-TACATG	0,999153	2020-11-01	United Kingdom
S_439_K	S	439	ERR5011210	22879	C	A	0,999891	2020-11-01	United Kingdom
S_614_G	S	614	ERR5011210	23403	A	G	0,999924	2020-11-01	United Kingdom
N_182_S	N	182	ERR5011210	28817	G	T	0,999833	2020-11-01	United Kingdom
ORF1ab_3602_NA	ORF1ab	3602	ERR5011227	11071	G	+TTC	0,897122	2020-11-01	United Kingdom
ORF1ab_314_L	ORF1ab	314	ERR5011227	14408	C	T	0,999839	2020-11-01	United Kingdom
S_18_F	S	18	ERR5011227	21614	C	T	0,998698	2020-11-01	United Kingdom
S_222_V	S	222	ERR5011227	22227	C	T	1	2020-11-01	United Kingdom
S_614_G	S	614	ERR5011227	23403	A	G	0,999893	2020-11-01	United Kingdom
S_657_K	S	657	ERR5011227	23533	C	A	0,99983	2020-11-01	United Kingdom
ORF8_65_V	ORF8	65	ERR5011227	28087	C	T	1	2020-11-01	United Kingdom
N_220_V	N	220	ERR5011227	28932	C	T	0,999329	2020-11-01	United Kingdom
ORF10_30_L	ORF10	30	ERR5011227	29645	G	T	0,999677	2020-11-01	United Kingdom
ORF1ab_126_S	ORF1ab	126	ERR5011228	642	A	G	0,999754	2020-10-31	United Kingdom
ORF1ab_885_L	ORF1ab	885	ERR5011228	2919	C	T	1	2020-10-31	United Kingdom
ORF1ab_1158_L	ORF1ab	1158	ERR5011228	3738	C	T	1	2020-10-31	United Kingdom
ORF1ab_1543_I	ORF1ab	1543	ERR5011228	4893	C	T	0,0505415	2020-10-31	United Kingdom
ORF1ab_2029_N	ORF1ab	2029	ERR5011228	6352	G	T	0,999836	2020-10-31	United Kingdom
ORF1ab_314_L	ORF1ab	314	ERR5011228	14408	C	T	0,999469	2020-10-31	United Kingdom
ORF1ab_729_Y	ORF1ab	729	ERR5011228	15652	G	T	1	2020-10-31	United Kingdom
ORF1ab_2400_H	ORF1ab	2400	ERR5011228	20667	A	C	0,999461	2020-10-31	United Kingdom
S_614_G	S	614	ERR5011228	23403	A	G	0,999842	2020-10-31	United Kingdom
S_626_S	S	626	ERR5011228	23438	G	T	0,999921	2020-10-31	United Kingdom
S_654_Q	S	654	ERR5011228	23522	G	C	0,999466	2020-10-31	United Kingdom
S_1050_I	S	1050	ERR5011228	24712	G	T	0,995287	2020-10-31	United Kingdom
ORF7b_43_V	ORF7b	43	ERR5011228	27883	C	T	0,999286	2020-10-31	United Kingdom
N_203_K	N	203	ERR5011228	28881	G	A	0,999423	2020-10-31	United Kingdom
N_204_R	N	204	ERR5011228	28883	G	C	1	2020-10-31	United Kingdom
ORF1ab_85_NA	ORF1ab	85	ERR5011238	518	A	-TGGTT	0,0760991	2020-11-01	United Kingdom
ORF1ab_360_S	ORF1ab	360	ERR5011238	1344	T	C	0,999721	2020-11-01	United Kingdom
ORF1ab_314_L	ORF1ab	314	ERR5011238	14408	C	T	0,999545	2020-11-01	United Kingdom
ORF1ab_647_S	ORF1ab	647	ERR5011238	15406	G	T	1	2020-11-01	United Kingdom
ORF1ab_2132_V	ORF1ab	2132	ERR5011238	19862	C	T	0,999115	2020-11-01	United Kingdom
ORF1ab_2165_A	ORF1ab	2165	ERR5011238	19960	A	G	1	2020-11-01	United Kingdom
S_614_G	S	614	ERR5011238	23403	A	G	0,999838	2020-11-01	United Kingdom
N_9_H	N	9	ERR5011238	28300	G	T	0,999492	2020-11-01	United Kingdom
N_203_K	N	203	ERR5011238	28881	G	A	0,998665	2020-11-01	United Kingdom
N_204_R	N	204	ERR5011238	28883	G	C	0,999625	2020-11-01	United Kingdom
ORF1ab_82_NA	ORF1ab	82	ERR5011242	509	G	-GTCATGTTATGGTT	0,272633	2020-11-01	United Kingdom
ORF1ab_85_I	ORF1ab	85	ERR5011242	520	G	T	0,0555556	2020-11-01	United Kingdom
ORF1ab_124_C	ORF1ab	124	ERR5011242	635	C	T	0,102041	2020-11-01	United Kingdom
ORF1ab_134_NA	ORF1ab	134	ERR5011242	666	A	-TAGTTACGGCGCCGATC	0,127043	2020-11-01	United Kingdom
ORF1ab_598_I	ORF1ab	598	ERR5011242	2059	G	C	0,103684	2020-11-01	United Kingdom
ORF1ab_622_NA	ORF1ab	622	ERR5011242	2129	G	+A	0,0883576	2020-11-01	United Kingdom
ORF1ab_743_Q	ORF1ab	743	ERR5011242	2492	G	C	0,0871622	2020-11-01	United Kingdom
ORF1ab_823_F	ORF1ab	823	ERR5011242	2732	G	T	0,0758445	2020-11-01	United Kingdom
ORF1ab_954_Y	ORF1ab	954	ERR5011242	3125	G	T	0,0535714	2020-11-01	United Kingdom
ORF1ab_954_H	ORF1ab	954	ERR5011242	3125	G	C	0,0575397	2020-11-01	United Kingdom
ORF1ab_972_Q	ORF1ab	972	ERR5011242	3179	G	C	0,0585071	2020-11-01	United Kingdom
ORF1ab_1022_I	ORF1ab	1022	ERR5011242	3330	C	T	0,0561674	2020-11-01	United Kingdom
ORF1ab_1314_S	ORF1ab	1314	ERR5011242	4205	G	T	0,0852843	2020-11-01	United Kingdom
ORF1ab_1508_V	ORF1ab	1508	ERR5011242	4788	C	T	0,0558767	2020-11-01	United Kingdom
ORF1ab_2119_NA	ORF1ab	2119	ERR5011242	6622	G	-A	0,125371	2020-11-01	United Kingdom
ORF1ab_2202_NA	ORF1ab	2202	ERR5011242	6870	C	-TG	0,0819338	2020-11-01	United Kingdom
ORF1ab_2274_N	ORF1ab	2274	ERR5011242	7086	C	A	0,0843132	2020-11-01	United Kingdom
ORF1ab_3125_NA	ORF1ab	3125	ERR5011242	9638	C	-AT	0,0779221	2020-11-01	United Kingdom
ORF1ab_3153_S	ORF1ab	3153	ERR5011242	9723	T	C	0,0636943	2020-11-01	United Kingdom
ORF1ab_3278_S	ORF1ab	3278	ERR5011242	10097	G	A	1	2020-11-01	United Kingdom
ORF1ab_3591_NA	ORF1ab	3591	ERR5011242	11036	C	-T	0,0682444	2020-11-01	United Kingdom
ORF1ab_3724_V	ORF1ab	3724	ERR5011242	11436	G	T	0,0762712	2020-11-01	United Kingdom
ORF1ab_4211_S	ORF1ab	4211	ERR5011242	12896	C	T	0,11165	2020-11-01	United Kingdom
ORF1ab_14_D	ORF1ab	14	ERR5011242	13508	G	A	0,0558159	2020-11-01	United Kingdom
ORF1ab_287_NA	ORF1ab	287	ERR5011242	14327	C	-A	0,0769953	2020-11-01	United Kingdom
ORF1ab_293_S	ORF1ab	293	ERR5011242	14345	T	C	1	2020-11-01	United Kingdom
ORF1ab_314_L	ORF1ab	314	ERR5011242	14408	C	T	1	2020-11-01	United Kingdom
ORF1ab_657_T	ORF1ab	657	ERR5011242	15437	T	C	0,99637	2020-11-01	United Kingdom
ORF1ab_1154_I	ORF1ab	1154	ERR5011242	16928	C	T	0,0625	2020-11-01	United Kingdom
ORF1ab_1609_S	ORF1ab	1609	ERR5011242	18292	G	T	0,999786	2020-11-01	United Kingdom
ORF1ab_1839_NA	ORF1ab	1839	ERR5011242	18984	G	-GTT	0,124481	2020-11-01	United Kingdom
ORF1ab_2045_K	ORF1ab	2045	ERR5011242	19602	C	A	0,121975	2020-11-01	United Kingdom
ORF1ab_2429_NA	ORF1ab	2429	ERR5011242	20752	G	-AT	0,103448	2020-11-01	United Kingdom
S_12_F	S	12	ERR5011242	21597	C	T	0,0873786	2020-11-01	United Kingdom
S_285_T	S	285	ERR5011242	22416	T	C	0,059761	2020-11-01	United Kingdom
S_501_T	S	501	ERR5011242	23064	A	C	1	2020-11-01	United Kingdom
S_596_I	S	596	ERR5011242	23349	G	T	0,09297	2020-11-01	United Kingdom
S_614_G	S	614	ERR5011242	23403	A	G	0,999782	2020-11-01	United Kingdom
S_704_L	S	704	ERR5011242	23673	C	T	0,0537001	2020-11-01	United Kingdom
S_772_A	S	772	ERR5011242	23877	T	C	0,0582278	2020-11-01	United Kingdom
S_858_NA	S	858	ERR5011242	24136	T	-ACTG	0,0838583	2020-11-01	United Kingdom
S_1035_*	S	1035	ERR5011242	24665	G	T	0,0535613	2020-11-01	United Kingdom
S_1049_F	S	1049	ERR5011242	24707	C	T	0,0575705	2020-11-01	United Kingdom
S_1099_D	S	1099	ERR5011242	24858	G	A	0,0980181	2020-11-01	United Kingdom
ORF3a_78_Y	ORF3a	78	ERR5011242	25624	C	T	1	2020-11-01	United Kingdom
ORF3a_86_NA	ORF3a	86	ERR5011242	25650	G	-TTTGTAACAGTTT	0,09375	2020-11-01	United Kingdom
ORF3a_145_NA	ORF3a	145	ERR5011242	25826	A	-TTTTC	0,0967742	2020-11-01	United Kingdom
ORF3a_273_G	ORF3a	273	ERR5011242	26210	T	G	0,0555556	2020-11-01	United Kingdom
M_78_C	M	78	ERR5011242	26754	G	T	0,0858438	2020-11-01	United Kingdom
ORF7a_61_NA	ORF7a	61	ERR5011242	27576	T	-CAATTTGCTTTTGCTTGTCCTGACGGCGTAAAACACGTC	0,058481	2020-11-01	United Kingdom
ORF7a_109_NA	ORF7a	109	ERR5011242	27719	T	-TA	0,0797713	2020-11-01	United Kingdom
N_203_K	N	203	ERR5011242	28881	G	A	1	2020-11-01	United Kingdom
N_204_R	N	204	ERR5011242	28883	G	C	1	2020-11-01	United Kingdom
N_318_NA	N	318	ERR5011242	29225	T	-CG	0,0526316	2020-11-01	United Kingdom
ORF10_29_*	ORF10	29	ERR5011242	29642	C	T	1	2020-11-01	United Kingdom
ORF1ab_595_I	ORF1ab	595	ERR5011253	2048	C	A	0,0501937	2020-11-01	United Kingdom
ORF1ab_1517_F	ORF1ab	1517	ERR5011253	4815	C	T	0,0947741	2020-11-01	United Kingdom
ORF1ab_3603_NA	ORF1ab	3603	ERR5011253	11074	C	+T	0,0537127	2020-11-01	United Kingdom
ORF1ab_314_L	ORF1ab	314	ERR5011253	14408	C	T	0,999726	2020-11-01	United Kingdom
S_18_F	S	18	ERR5011253	21614	C	T	1	2020-11-01	United Kingdom
S_222_V	S	222	ERR5011253	22227	C	T	0,999661	2020-11-01	United Kingdom
S_297_L	S	297	ERR5011253	22452	C	T	0,0569767	2020-11-01	United Kingdom
S_614_G	S	614	ERR5011253	23403	A	G	0,999955	2020-11-01	United Kingdom
ORF3a_106_F	ORF3a	106	ERR5011253	25708	C	T	0,140725	2020-11-01	United Kingdom
N_220_V	N	220	ERR5011253	28932	C	T	0,999305	2020-11-01	United Kingdom
ORF10_30_L	ORF10	30	ERR5011253	29645	G	T	1	2020-11-01	United Kingdom
ORF1ab_124_C	ORF1ab	124	ERR5011255	635	C	T	0,137957	2020-11-03	United Kingdom
ORF1ab_944_L	ORF1ab	944	ERR5011255	3096	C	T	0,0927835	2020-11-03	United Kingdom
ORF1ab_2114_F	ORF1ab	2114	ERR5011255	6606	C	T	0,0561883	2020-11-03	United Kingdom
ORF1ab_2210_F	ORF1ab	2210	ERR5011255	6894	G	T	0,99964	2020-11-03	United Kingdom
ORF1ab_3711_F	ORF1ab	3711	ERR5011255	11396	C	T	1	2020-11-03	United Kingdom
ORF1ab_314_L	ORF1ab	314	ERR5011255	14408	C	T	1	2020-11-03	United Kingdom
S_18_F	S	18	ERR5011255	21614	C	T	1	2020-11-03	United Kingdom
S_222_V	S	222	ERR5011255	22227	C	T	1	2020-11-03	United Kingdom
S_614_G	S	614	ERR5011255	23403	A	G	0,99983	2020-11-03	United Kingdom
ORF3a_110_S	ORF3a	110	ERR5011255	25720	G	T	1	2020-11-03	United Kingdom
ORF3a_249_L	ORF3a	249	ERR5011255	26137	A	C	0,106599	2020-11-03	United Kingdom
N_220_V	N	220	ERR5011255	28932	C	T	1	2020-11-03	United Kingdom
ORF10_30_L	ORF10	30	ERR5011255	29645	G	T	0,999348	2020-11-03	United Kingdom
ORF1ab_140_NA	ORF1ab	140	ERR5011258	685	A	-AAGTCATTT	0,99844	2020-11-03	United Kingdom
ORF1ab_982_G	ORF1ab	982	ERR5011258	3210	A	G	1	2020-11-03	United Kingdom
ORF1ab_2096_I	ORF1ab	2096	ERR5011258	6553	G	A	1	2020-11-03	United Kingdom
ORF1ab_2554_V	ORF1ab	2554	ERR5011258	7926	C	T	1	2020-11-03	United Kingdom
ORF1ab_4355_I	ORF1ab	4355	ERR5011258	13329	C	T	0,999323	2020-11-03	United Kingdom
ORF1ab_314_L	ORF1ab	314	ERR5011258	14408	C	T	1	2020-11-03	United Kingdom
S_222_V	S	222	ERR5011258	22227	C	T	1	2020-11-03	United Kingdom
S_312_T	S	312	ERR5011258	22497	T	C	0,130941	2020-11-03	United Kingdom
S_614_G	S	614	ERR5011258	23403	A	G	1	2020-11-03	United Kingdom
S_740_I	S	740	ERR5011258	23782	G	T	0,0520697	2020-11-03	United Kingdom
ORF3a_249_L	ORF3a	249	ERR5011258	26137	A	C	0,0989468	2020-11-03	United Kingdom
ORF7a_34_S	ORF7a	34	ERR5011258	27493	C	T	0,0578014	2020-11-03	United Kingdom
N_220_V	N	220	ERR5011258	28932	C	T	1	2020-11-03	United Kingdom
ORF10_30_L	ORF10	30	ERR5011258	29645	G	T	1	2020-11-03	United Kingdom
ORF1ab_399_N	ORF1ab	399	ERR5011260	1462	G	T	0,994701	2020-11-07	United Kingdom
ORF1ab_903_V	ORF1ab	903	ERR5011260	2973	C	T	1	2020-11-07	United Kingdom
ORF1ab_1229_Y	ORF1ab	1229	ERR5011260	3950	G	T	1	2020-11-07	United Kingdom
ORF1ab_2501_T	ORF1ab	2501	ERR5011260	7767	T	C	1	2020-11-07	United Kingdom
ORF1ab_3764_D	ORF1ab	3764	ERR5011260	11557	G	T	1	2020-11-07	United Kingdom
ORF1ab_4241_I	ORF1ab	4241	ERR5011260	12988	G	T	1	2020-11-07	United Kingdom
ORF1ab_314_L	ORF1ab	314	ERR5011260	14408	C	T	0,999591	2020-11-07	United Kingdom
ORF1ab_711_I	ORF1ab	711	ERR5011260	15598	G	A	0,999858	2020-11-07	United Kingdom
ORF1ab_1213_Y	ORF1ab	1213	ERR5011260	17104	C	T	1	2020-11-07	United Kingdom
ORF1ab_1521_S	ORF1ab	1521	ERR5011260	18028	G	T	0,999149	2020-11-07	United Kingdom
S_68_NA	S	68	ERR5011260	21764	A	-TACATG	0,999226	2020-11-07	United Kingdom
S_439_K	S	439	ERR5011260	22879	C	A	1	2020-11-07	United Kingdom
S_614_G	S	614	ERR5011260	23403	A	G	0,999179	2020-11-07	United Kingdom
S_1260_N	S	1260	ERR5011260	25340	G	A	0,114162	2020-11-07	United Kingdom
ORF3a_72_S	ORF3a	72	ERR5011260	25606	G	T	0,998378	2020-11-07	United Kingdom
ORF3a_89_I	ORF3a	89	ERR5011260	25658	C	T	0,915129	2020-11-07	United Kingdom
ORF1ab_314_L	ORF1ab	314	ERR5011262	14408	C	T	1	2020-11-07	United Kingdom
S_5_F	S	5	ERR5011262	21575	C	T	0,0511052	2020-11-07	United Kingdom
S_18_F	S	18	ERR5011262	21614	C	T	1	2020-11-07	United Kingdom
S_222_V	S	222	ERR5011262	22227	C	T	0,998377	2020-11-07	United Kingdom
S_614_G	S	614	ERR5011262	23403	A	G	0,999883	2020-11-07	United Kingdom
N_220_V	N	220	ERR5011262	28932	C	T	0,999572	2020-11-07	United Kingdom
ORF10_30_L	ORF10	30	ERR5011262	29645	G	T	1	2020-11-07	United Kingdom
ORF1ab_82_R	ORF1ab	82	ERR5011263	13712	A	G	1	2020-11-07	United Kingdom
ORF1ab_314_L	ORF1ab	314	ERR5011263	14408	C	T	1	2020-11-07	United Kingdom
ORF1ab_2099_I	ORF1ab	2099	ERR5011263	19763	C	T	0,999804	2020-11-07	United Kingdom
S_18_F	S	18	ERR5011263	21614	C	T	0,999824	2020-11-07	United Kingdom
S_222_V	S	222	ERR5011263	22227	C	T	0,999765	2020-11-07	United Kingdom
S_614_G	S	614	ERR5011263	23403	A	G	0,999822	2020-11-07	United Kingdom
N_220_V	N	220	ERR5011263	28932	C	T	0,999594	2020-11-07	United Kingdom
ORF10_30_L	ORF10	30	ERR5011263	29645	G	T	0,998728	2020-11-07	United Kingdom
ORF1ab_124_C	ORF1ab	124	ERR5011266	635	C	T	0,0797546	2020-11-07	United Kingdom
ORF1ab_1644_C	ORF1ab	1644	ERR5011266	5195	G	T	0,0594059	2020-11-07	United Kingdom
ORF1ab_1822_I	ORF1ab	1822	ERR5011266	5730	C	T	1	2020-11-07	United Kingdom
ORF1ab_3427_NA	ORF1ab	3427	ERR5011266	10544	C	-AT	0,0596026	2020-11-07	United Kingdom
ORF1ab_3689_L	ORF1ab	3689	ERR5011266	11330	G	T	0,0540954	2020-11-07	United Kingdom
ORF1ab_3839_R	ORF1ab	3839	ERR5011266	11781	A	G	1	2020-11-07	United Kingdom
ORF1ab_117_Y	ORF1ab	117	ERR5011266	13816	G	T	0,111111	2020-11-07	United Kingdom
ORF1ab_519_NA	ORF1ab	519	ERR5011266	15022	T	-TCGCATATACAAAACGTA	0,0521262	2020-11-07	United Kingdom
ORF1ab_575_A	ORF1ab	575	ERR5011266	15191	G	C	0,0516304	2020-11-07	United Kingdom
ORF1ab_1501_Y	ORF1ab	1501	ERR5011266	17968	G	T	0,0896226	2020-11-07	United Kingdom
S_222_V	S	222	ERR5011266	22227	C	T	0,99929	2020-11-07	United Kingdom
S_522_V	S	522	ERR5011266	23127	C	T	0,128367	2020-11-07	United Kingdom
S_614_G	S	614	ERR5011266	23403	A	G	0,999943	2020-11-07	United Kingdom
ORF7a_62_*	ORF7a	62	ERR5011266	27577	C	T	0,13258	2020-11-07	United Kingdom
N_220_V	N	220	ERR5011266	28932	C	T	1	2020-11-07	United Kingdom
ORF10_30_L	ORF10	30	ERR5011266	29645	G	T	1	2020-11-07	United Kingdom
ORF1ab_758_V	ORF1ab	758	ERR5011267	2537	T	G	0,999922	2020-11-07	United Kingdom
ORF1ab_993_C	ORF1ab	993	ERR5011267	3242	G	T	0,999608	2020-11-07	United Kingdom
ORF1ab_1855_R	ORF1ab	1855	ERR5011267	5829	A	G	0,0582746	2020-11-07	United Kingdom
ORF1ab_2103_F	ORF1ab	2103	ERR5011267	6573	C	T	1	2020-11-07	United Kingdom
ORF1ab_3976_F	ORF1ab	3976	ERR5011267	12191	G	T	0,997297	2020-11-07	United Kingdom
ORF1ab_192_V	ORF1ab	192	ERR5011267	14041	A	G	1	2020-11-07	United Kingdom
ORF1ab_603_S	ORF1ab	603	ERR5011267	15274	C	T	1	2020-11-07	United Kingdom
ORF1ab_1540_I	ORF1ab	1540	ERR5011267	18086	C	T	0,9994	2020-11-07	United Kingdom
ORF1ab_2162_S	ORF1ab	2162	ERR5011267	19951	C	T	1	2020-11-07	United Kingdom
S_100_T	S	100	ERR5011267	21861	T	C	1	2020-11-07	United Kingdom
S_614_G	S	614	ERR5011267	23403	A	G	0,999678	2020-11-07	United Kingdom
S_892_V	S	892	ERR5011267	24237	C	T	0,0808383	2020-11-07	United Kingdom
S_1122_L	S	1122	ERR5011267	24926	G	T	0,999686	2020-11-07	United Kingdom
N_145_Y	N	145	ERR5011267	28706	C	T	0,999873	2020-11-07	United Kingdom
N_203_K	N	203	ERR5011267	28881	G	A	0,999425	2020-11-07	United Kingdom
N_204_R	N	204	ERR5011267	28883	G	C	1	2020-11-07	United Kingdom
ORF1ab_48_G	ORF1ab	48	ERR5011271	408	A	G	1	2020-11-07	United Kingdom
ORF1ab_314_L	ORF1ab	314	ERR5011271	14408	C	T	1	2020-11-07	United Kingdom
S_5_F	S	5	ERR5011271	21575	C	T	0,999332	2020-11-07	United Kingdom
S_176_F	S	176	ERR5011271	22088	C	T	0,999337	2020-11-07	United Kingdom
S_222_V	S	222	ERR5011271	22227	C	T	1	2020-11-07	United Kingdom
S_614_G	S	614	ERR5011271	23403	A	G	0,999769	2020-11-07	United Kingdom
N_220_V	N	220	ERR5011271	28932	C	T	0,999587	2020-11-07	United Kingdom
ORF10_30_L	ORF10	30	ERR5011271	29645	G	T	0,999601	2020-11-07	United Kingdom
ORF1ab_314_L	ORF1ab	314	ERR5011277	14408	C	T	0,999429	2020-11-08	United Kingdom
S_18_F	S	18	ERR5011277	21614	C	T	0,999491	2020-11-08	United Kingdom
S_222_V	S	222	ERR5011277	22227	C	T	0,997181	2020-11-08	United Kingdom
S_323_I	S	323	ERR5011277	22530	C	T	1	2020-11-08	United Kingdom
S_614_G	S	614	ERR5011277	23403	A	G	1	2020-11-08	United Kingdom
N_220_V	N	220	ERR5011277	28932	C	T	0,998492	2020-11-08	United Kingdom
ORF10_30_L	ORF10	30	ERR5011277	29645	G	T	1	2020-11-08	United Kingdom
ORF1ab_37_K	ORF1ab	37	ERR5011282	374	G	A	1	2020-11-08	United Kingdom
ORF1ab_220_NA	ORF1ab	220	ERR5011282	925	C	-T	0,0899281	2020-11-08	United Kingdom
ORF1ab_249_NA	ORF1ab	249	ERR5011282	1011	A	-TG	0,0710128	2020-11-08	United Kingdom
ORF1ab_298_S	ORF1ab	298	ERR5011282	1157	G	A	0,0503666	2020-11-08	United Kingdom
ORF1ab_991_H	ORF1ab	991	ERR5011282	3238	A	T	0,074698	2020-11-08	United Kingdom
ORF1ab_1314_V	ORF1ab	1314	ERR5011282	4206	C	T	0,0579981	2020-11-08	United Kingdom
ORF1ab_1633_*	ORF1ab	1633	ERR5011282	5162	G	T	0,061428	2020-11-08	United Kingdom
ORF1ab_1682_I	ORF1ab	1682	ERR5011282	5310	C	T	0,0612245	2020-11-08	United Kingdom
ORF1ab_2004_E	ORF1ab	2004	ERR5011282	6275	A	G	0,100861	2020-11-08	United Kingdom
ORF1ab_2159_NA	ORF1ab	2159	ERR5011282	6740	C	-G	0,0877193	2020-11-08	United Kingdom
ORF1ab_2165_F	ORF1ab	2165	ERR5011282	6759	G	T	0,0502917	2020-11-08	United Kingdom
ORF1ab_2273_NA	ORF1ab	2273	ERR5011282	7082	T	-CTA	0,096653	2020-11-08	United Kingdom
ORF1ab_2606_NA	ORF1ab	2606	ERR5011282	8082	T	-G	0,0762527	2020-11-08	United Kingdom
ORF1ab_2659_P	ORF1ab	2659	ERR5011282	8241	A	C	0,0879121	2020-11-08	United Kingdom
ORF1ab_2672_NA	ORF1ab	2672	ERR5011282	8281	C	-TA	0,0904007	2020-11-08	United Kingdom
ORF1ab_2700_I	ORF1ab	2700	ERR5011282	8364	A	T	0,0500472	2020-11-08	United Kingdom
ORF1ab_2835_E	ORF1ab	2835	ERR5011282	8770	C	G	0,0942029	2020-11-08	United Kingdom
ORF1ab_3297_Y	ORF1ab	3297	ERR5011282	10154	G	T	0,0945813	2020-11-08	United Kingdom
ORF1ab_3298_I	ORF1ab	3298	ERR5011282	10157	G	A	0,0947202	2020-11-08	United Kingdom
ORF1ab_3394_S	ORF1ab	3394	ERR5011282	10447	G	C	0,0857548	2020-11-08	United Kingdom
ORF1ab_3623_S	ORF1ab	3623	ERR5011282	11132	G	T	0,999726	2020-11-08	United Kingdom
ORF1ab_3718_F	ORF1ab	3718	ERR5011282	11417	G	T	1	2020-11-08	United Kingdom
ORF1ab_3875_NA	ORF1ab	3875	ERR5011282	11888	G	-T	0,102554	2020-11-08	United Kingdom
ORF1ab_314_L	ORF1ab	314	ERR5011282	14408	C	T	0,999708	2020-11-08	United Kingdom
ORF1ab_1111_NA	ORF1ab	1111	ERR5011282	16800	T	-A	0,0788243	2020-11-08	United Kingdom
ORF1ab_1315_C	ORF1ab	1315	ERR5011282	17410	C	T	0,060654	2020-11-08	United Kingdom
ORF1ab_1853_F	ORF1ab	1853	ERR5011282	19024	C	T	0,0566273	2020-11-08	United Kingdom
ORF1ab_1979_Y	ORF1ab	1979	ERR5011282	19402	C	T	0,593013	2020-11-08	United Kingdom
ORF1ab_2241_NA	ORF1ab	2241	ERR5011282	20189	C	-TG	0,0523094	2020-11-08	United Kingdom
ORF1ab_2366_P	ORF1ab	2366	ERR5011282	20563	T	C	0,0577731	2020-11-08	United Kingdom
S_222_V	S	222	ERR5011282	22227	C	T	0,998273	2020-11-08	United Kingdom
S_242_NA	S	242	ERR5011282	22286	C	-TTGCT	0,0706922	2020-11-08	United Kingdom
S_501_NA	S	501	ERR5011282	23064	A	+T	0,0536481	2020-11-08	United Kingdom
S_614_G	S	614	ERR5011282	23403	A	G	0,999787	2020-11-08	United Kingdom
S_884_F	S	884	ERR5011282	24213	C	T	0,0976778	2020-11-08	United Kingdom
ORF7a_34_S	ORF7a	34	ERR5011282	27493	C	T	0,999862	2020-11-08	United Kingdom
N_95_C	N	95	ERR5011282	28556	C	T	0,0720824	2020-11-08	United Kingdom
N_220_V	N	220	ERR5011282	28932	C	T	1	2020-11-08	United Kingdom
N_385_I	N	385	ERR5011282	29427	G	T	0,0697329	2020-11-08	United Kingdom
N_397_P	N	397	ERR5011282	29462	G	C	0,0559006	2020-11-08	United Kingdom
ORF10_30_L	ORF10	30	ERR5011282	29645	G	T	0,999294	2020-11-08	United Kingdom
ORF1ab_314_L	ORF1ab	314	ERR5011288	14408	C	T	0,999081	2020-11-08	United Kingdom
ORF1ab_1038_I	ORF1ab	1038	ERR5011288	16580	C	T	0,999927	2020-11-08	United Kingdom
S_18_F	S	18	ERR5011288	21614	C	T	0,999343	2020-11-08	United Kingdom
S_222_V	S	222	ERR5011288	22227	C	T	0,999824	2020-11-08	United Kingdom
S_614_G	S	614	ERR5011288	23403	A	G	0,999711	2020-11-08	United Kingdom
S_1214_G	S	1214	ERR5011288	25202	T	G	0,220518	2020-11-08	United Kingdom
ORF7b_5_L	ORF7b	5	ERR5011288	27769	C	T	0,99992	2020-11-08	United Kingdom
ORF8_65_V	ORF8	65	ERR5011288	28087	C	T	1	2020-11-08	United Kingdom
N_220_V	N	220	ERR5011288	28932	C	T	0,999577	2020-11-08	United Kingdom
ORF10_30_L	ORF10	30	ERR5011288	29645	G	T	1	2020-11-08	United Kingdom
ORF1ab_2483_S	ORF1ab	2483	ERR5011293	7712	C	T	0,999899	2020-11-10	United Kingdom
ORF1ab_314_L	ORF1ab	314	ERR5011293	14408	C	T	0,999834	2020-11-10	United Kingdom
ORF1ab_402_R	ORF1ab	402	ERR5011293	14672	A	G	0,999853	2020-11-10	United Kingdom
ORF1ab_2385_R	ORF1ab	2385	ERR5011293	20621	A	G	0,999656	2020-11-10	United Kingdom
S_18_F	S	18	ERR5011293	21614	C	T	0,999874	2020-11-10	United Kingdom
S_222_V	S	222	ERR5011293	22227	C	T	1	2020-11-10	United Kingdom
S_614_G	S	614	ERR5011293	23403	A	G	0,999788	2020-11-10	United Kingdom
N_220_V	N	220	ERR5011293	28932	C	T	0,999606	2020-11-10	United Kingdom
ORF10_30_L	ORF10	30	ERR5011293	29645	G	T	0,999787	2020-11-10	United Kingdom
ORF1ab_314_L	ORF1ab	314	ERR5011301	14408	C	T	0,998973	2020-11-14	United Kingdom
ORF1ab_1162_I	ORF1ab	1162	ERR5011301	16952	C	T	0,953896	2020-11-14	United Kingdom
ORF1ab_1821_L	ORF1ab	1821	ERR5011301	18929	C	T	0,999878	2020-11-14	United Kingdom
S_18_F	S	18	ERR5011301	21614	C	T	0,999909	2020-11-14	United Kingdom
S_222_V	S	222	ERR5011301	22227	C	T	1	2020-11-14	United Kingdom
S_614_G	S	614	ERR5011301	23403	A	G	0,999554	2020-11-14	United Kingdom
S_1214_G	S	1214	ERR5011301	25202	T	G	0,125589	2020-11-14	United Kingdom
N_220_V	N	220	ERR5011301	28932	C	T	0,999668	2020-11-14	United Kingdom
ORF10_30_L	ORF10	30	ERR5011301	29645	G	T	1	2020-11-14	United Kingdom
ORF1ab_816_T	ORF1ab	816	ERR5011303	2712	A	C	0,051462	2020-11-13	United Kingdom
ORF1ab_3623_S	ORF1ab	3623	ERR5011303	11132	G	T	1	2020-11-13	United Kingdom
ORF1ab_3718_F	ORF1ab	3718	ERR5011303	11417	G	T	1	2020-11-13	United Kingdom
ORF1ab_314_L	ORF1ab	314	ERR5011303	14408	C	T	0,99904	2020-11-13	United Kingdom
ORF1ab_1727_S	ORF1ab	1727	ERR5011303	18646	C	T	0,334064	2020-11-13	United Kingdom
S_222_V	S	222	ERR5011303	22227	C	T	1	2020-11-13	United Kingdom
S_614_G	S	614	ERR5011303	23403	A	G	0,999865	2020-11-13	United Kingdom
S_1214_G	S	1214	ERR5011303	25202	T	G	0,184946	2020-11-13	United Kingdom
N_220_V	N	220	ERR5011303	28932	C	T	1	2020-11-13	United Kingdom
ORF1ab_314_L	ORF1ab	314	ERR5011305	14408	C	T	0,999506	2020-11-14	United Kingdom
ORF1ab_2453_I	ORF1ab	2453	ERR5011305	20825	C	T	0,997336	2020-11-14	United Kingdom
S_18_F	S	18	ERR5011305	21614	C	T	1	2020-11-14	United Kingdom
S_222_V	S	222	ERR5011305	22227	C	T	1	2020-11-14	United Kingdom
S_614_G	S	614	ERR5011305	23403	A	G	0,999865	2020-11-14	United Kingdom
S_1214_G	S	1214	ERR5011305	25202	T	G	0,160326	2020-11-14	United Kingdom
ORF3a_23_V	ORF3a	23	ERR5011305	25460	C	T	0,999582	2020-11-14	United Kingdom
ORF3a_185_H	ORF3a	185	ERR5011305	25947	G	T	0,99734	2020-11-14	United Kingdom
M_109_I	M	109	ERR5011305	26849	G	T	0,988214	2020-11-14	United Kingdom
N_220_V	N	220	ERR5011305	28932	C	T	1	2020-11-14	United Kingdom
ORF1ab_816_T	ORF1ab	816	ERR5011307	2712	A	C	0,0650164	2020-11-14	United Kingdom
ORF1ab_314_L	ORF1ab	314	ERR5011307	14408	C	T	0,998617	2020-11-14	United Kingdom
ORF1ab_2453_I	ORF1ab	2453	ERR5011307	20825	C	T	0,999866	2020-11-14	United Kingdom
S_18_F	S	18	ERR5011307	21614	C	T	0,998927	2020-11-14	United Kingdom
S_222_V	S	222	ERR5011307	22227	C	T	0,998961	2020-11-14	United Kingdom
S_614_G	S	614	ERR5011307	23403	A	G	0,999762	2020-11-14	United Kingdom
S_1214_G	S	1214	ERR5011307	25202	T	G	0,166052	2020-11-14	United Kingdom
ORF3a_23_V	ORF3a	23	ERR5011307	25460	C	T	0,999697	2020-11-14	United Kingdom
ORF3a_185_H	ORF3a	185	ERR5011307	25947	G	T	0,999558	2020-11-14	United Kingdom
M_109_I	M	109	ERR5011307	26849	G	T	0,992297	2020-11-14	United Kingdom
N_220_V	N	220	ERR5011307	28932	C	T	0,999749	2020-11-14	United Kingdom
ORF10_30_L	ORF10	30	ERR5011307	29645	G	T	0,99831	2020-11-14	United Kingdom
ORF1ab_1552_A	ORF1ab	1552	ERR5011310	4919	A	G	0,645275	2020-11-14	United Kingdom
ORF1ab_314_L	ORF1ab	314	ERR5011310	14408	C	T	0,999738	2020-11-14	United Kingdom
ORF1ab_2117_L	ORF1ab	2117	ERR5011310	19816	G	T	0,999162	2020-11-14	United Kingdom
S_18_F	S	18	ERR5011310	21614	C	T	0,999585	2020-11-14	United Kingdom
S_222_V	S	222	ERR5011310	22227	C	T	1	2020-11-14	United Kingdom
S_614_G	S	614	ERR5011310	23403	A	G	0,999769	2020-11-14	United Kingdom
S_1214_G	S	1214	ERR5011310	25202	T	G	0,13869	2020-11-14	United Kingdom
N_220_V	N	220	ERR5011310	28932	C	T	1	2020-11-14	United Kingdom
ORF1ab_3371_L	ORF1ab	3371	ERR5011321	10377	C	T	0,997213	2020-11-13	United Kingdom
ORF1ab_4398_L	ORF1ab	4398	ERR5011321	13458	C	T	0,137699	2020-11-13	United Kingdom
ORF1ab_314_L	ORF1ab	314	ERR5011321	14408	C	T	0,999281	2020-11-13	United Kingdom
S_18_F	S	18	ERR5011321	21614	C	T	1	2020-11-13	United Kingdom
S_143_NA	S	143	ERR5011321	21991	T	-TA	0,0592593	2020-11-13	United Kingdom
S_222_V	S	222	ERR5011321	22227	C	T	1	2020-11-13	United Kingdom
S_614_G	S	614	ERR5011321	23403	A	G	0,999808	2020-11-13	United Kingdom
S_1214_G	S	1214	ERR5011321	25202	T	G	0,151571	2020-11-13	United Kingdom
ORF1ab_4199_I	ORF1ab	4199	ERR5011328	12861	G	T	0,998958	2020-11-18	United Kingdom
ORF1ab_314_L	ORF1ab	314	ERR5011328	14408	C	T	0,999674	2020-11-18	United Kingdom
ORF1ab_2310_N	ORF1ab	2310	ERR5011328	20397	G	T	1	2020-11-18	United Kingdom
S_222_V	S	222	ERR5011328	22227	C	T	0,997238	2020-11-18	United Kingdom
S_262_S	S	262	ERR5011328	22346	G	T	0,997409	2020-11-18	United Kingdom
S_272_L	S	272	ERR5011328	22377	C	T	0,998653	2020-11-18	United Kingdom
S_614_G	S	614	ERR5011328	23403	A	G	0,999828	2020-11-18	United Kingdom
ORF3a_100_C	ORF3a	100	ERR5011328	25690	G	T	1	2020-11-18	United Kingdom
N_220_V	N	220	ERR5011328	28932	C	T	1	2020-11-18	United Kingdom
ORF1ab_4199_I	ORF1ab	4199	ERR5011329	12861	G	T	0,998374	2020-11-18	United Kingdom
ORF1ab_314_L	ORF1ab	314	ERR5011329	14408	C	T	0,999166	2020-11-18	United Kingdom
S_222_V	S	222	ERR5011329	22227	C	T	1	2020-11-18	United Kingdom
S_262_S	S	262	ERR5011329	22346	G	T	0,997815	2020-11-18	United Kingdom
S_272_L	S	272	ERR5011329	22377	C	T	0,99916	2020-11-18	United Kingdom
S_614_G	S	614	ERR5011329	23403	A	G	0,999675	2020-11-18	United Kingdom
N_220_V	N	220	ERR5011329	28932	C	T	1	2020-11-18	United Kingdom
ORF1ab_314_L	ORF1ab	314	ERR5011333	14408	C	T	0,999921	2020-11-20	United Kingdom
ORF1ab_2211_V	ORF1ab	2211	ERR5011333	20099	C	T	0,193323	2020-11-20	United Kingdom
S_18_F	S	18	ERR5011333	21614	C	T	1	2020-11-20	United Kingdom
S_222_V	S	222	ERR5011333	22227	C	T	0,999856	2020-11-20	United Kingdom
S_614_G	S	614	ERR5011333	23403	A	G	0,999932	2020-11-20	United Kingdom
S_1207_D	S	1207	ERR5011333	25183	G	T	1	2020-11-20	United Kingdom
S_1214_G	S	1214	ERR5011333	25202	T	G	0,298318	2020-11-20	United Kingdom
N_220_V	N	220	ERR5011333	28932	C	T	0,99985	2020-11-20	United Kingdom
N_334_I	N	334	ERR5011333	29274	C	T	0,999084	2020-11-20	United Kingdom
ORF10_30_L	ORF10	30	ERR5011333	29645	G	T	1	2020-11-20	United Kingdom
ORF1ab_309_S	ORF1ab	309	ERR5011338	1190	C	T	0,18225	2020-11-22	United Kingdom
ORF1ab_2796_I	ORF1ab	2796	ERR5011338	8653	G	T	0,998665	2020-11-22	United Kingdom
ORF1ab_314_L	ORF1ab	314	ERR5011338	14408	C	T	0,999356	2020-11-22	United Kingdom
S_18_F	S	18	ERR5011338	21614	C	T	0,999758	2020-11-22	United Kingdom
S_222_V	S	222	ERR5011338	22227	C	T	0,998675	2020-11-22	United Kingdom
S_614_G	S	614	ERR5011338	23403	A	G	0,999914	2020-11-22	United Kingdom
S_1214_G	S	1214	ERR5011338	25202	T	G	0,0925695	2020-11-22	United Kingdom
ORF7a_24_F	ORF7a	24	ERR5011338	27463	G	T	0,999429	2020-11-22	United Kingdom
N_220_V	N	220	ERR5011338	28932	C	T	0,999868	2020-11-22	United Kingdom
ORF10_30_L	ORF10	30	ERR5011338	29645	G	T	1	2020-11-22	United Kingdom
ORF1ab_300_F	ORF1ab	300	ERR5011340	1163	A	T	0,998972	2020-11-22	United Kingdom
ORF1ab_1786_L	ORF1ab	1786	ERR5011340	5622	C	T	0,999913	2020-11-22	United Kingdom
ORF1ab_3603_NA	ORF1ab	3603	ERR5011340	11074	C	+T	0,096848	2020-11-22	United Kingdom
ORF1ab_3606_NA	ORF1ab	3606	ERR5011340	11082	T	-G	0,107776	2020-11-22	United Kingdom
ORF1ab_3606_F	ORF1ab	3606	ERR5011340	11083	G	T	0,999851	2020-11-22	United Kingdom
ORF1ab_245_D	ORF1ab	245	ERR5011340	14202	G	T	0,999289	2020-11-22	United Kingdom
ORF1ab_314_L	ORF1ab	314	ERR5011340	14408	C	T	0,999702	2020-11-22	United Kingdom
ORF1ab_2025_I	ORF1ab	2025	ERR5011340	19542	G	T	1	2020-11-22	United Kingdom
ORF1ab_2084_I	ORF1ab	2084	ERR5011340	19718	C	T	0,998645	2020-11-22	United Kingdom
S_614_G	S	614	ERR5011340	23403	A	G	0,999967	2020-11-22	United Kingdom
S_1214_G	S	1214	ERR5011340	25202	T	G	0,153368	2020-11-22	United Kingdom
ORF3a_223_I	ORF3a	223	ERR5011340	26060	C	T	0,999922	2020-11-22	United Kingdom
N_203_K	N	203	ERR5011340	28881	G	A	0,99946	2020-11-22	United Kingdom
N_204_R	N	204	ERR5011340	28883	G	C	0,999116	2020-11-22	United Kingdom
N_377_Y	N	377	ERR5011340	29402	G	T	1	2020-11-22	United Kingdom
N_398_V	N	398	ERR5011340	29466	C	T	1	2020-11-22	United Kingdom
ORF1ab_2007_I	ORF1ab	2007	ERR5011341	6285	C	T	1	2020-11-23	United Kingdom
ORF1ab_314_L	ORF1ab	314	ERR5011341	14408	C	T	0,999665	2020-11-23	United Kingdom
ORF1ab_1092_F	ORF1ab	1092	ERR5011341	16741	G	T	1	2020-11-23	United Kingdom
S_18_F	S	18	ERR5011341	21614	C	T	1	2020-11-23	United Kingdom
S_222_V	S	222	ERR5011341	22227	C	T	0,99962	2020-11-23	United Kingdom
S_254_F	S	254	ERR5011341	22323	C	T	0,999024	2020-11-23	United Kingdom
S_614_G	S	614	ERR5011341	23403	A	G	0,99976	2020-11-23	United Kingdom
S_1214_G	S	1214	ERR5011341	25202	T	G	0,214959	2020-11-23	United Kingdom
N_220_V	N	220	ERR5011341	28932	C	T	1	2020-11-23	United Kingdom
N_371_N	N	371	ERR5011341	29384	G	A	1	2020-11-23	United Kingdom
ORF10_30_L	ORF10	30	ERR5011341	29645	G	T	1	2020-11-23	United Kingdom
ORF1ab_1151_V	ORF1ab	1151	ERR5011343	3717	C	T	1	2020-11-23	United Kingdom
ORF1ab_1202_N	ORF1ab	1202	ERR5011343	3871	G	T	0,188684	2020-11-23	United Kingdom
ORF1ab_314_L	ORF1ab	314	ERR5011343	14408	C	T	0,999692	2020-11-23	United Kingdom
S_18_F	S	18	ERR5011343	21614	C	T	1	2020-11-23	United Kingdom
S_222_V	S	222	ERR5011343	22227	C	T	0,999569	2020-11-23	United Kingdom
S_614_G	S	614	ERR5011343	23403	A	G	0,999705	2020-11-23	United Kingdom
S_1214_G	S	1214	ERR5011343	25202	T	G	0,217141	2020-11-23	United Kingdom
ORF3a_114_V	ORF3a	114	ERR5011343	25732	T	G	0,999504	2020-11-23	United Kingdom
ORF7b_5_L	ORF7b	5	ERR5011343	27769	C	T	1	2020-11-23	United Kingdom
N_220_V	N	220	ERR5011343	28932	C	T	0,999671	2020-11-23	United Kingdom
ORF10_30_L	ORF10	30	ERR5011343	29645	G	T	1	2020-11-23	United Kingdom
ORF1ab_1102_G	ORF1ab	1102	ERR5011344	3569	A	G	1	2020-11-23	United Kingdom
ORF1ab_314_L	ORF1ab	314	ERR5011344	14408	C	T	0,999264	2020-11-23	United Kingdom
S_18_F	S	18	ERR5011344	21614	C	T	1	2020-11-23	United Kingdom
S_222_V	S	222	ERR5011344	22227	C	T	1	2020-11-23	United Kingdom
S_614_G	S	614	ERR5011344	23403	A	G	0,999806	2020-11-23	United Kingdom
S_1214_G	S	1214	ERR5011344	25202	T	G	0,210484	2020-11-23	United Kingdom
ORF3a_114_V	ORF3a	114	ERR5011344	25732	T	G	1	2020-11-23	United Kingdom
ORF7b_5_L	ORF7b	5	ERR5011344	27769	C	T	0,999463	2020-11-23	United Kingdom
N_220_V	N	220	ERR5011344	28932	C	T	0,99988	2020-11-23	United Kingdom
N_273_S	N	273	ERR5011344	29090	G	T	0,0823358	2020-11-23	United Kingdom
ORF10_30_L	ORF10	30	ERR5011344	29645	G	T	1	2020-11-23	United Kingdom
ORF1ab_314_L	ORF1ab	314	ERR5011350	14408	C	T	0,999741	2020-11-27	United Kingdom
ORF1ab_1821_L	ORF1ab	1821	ERR5011350	18929	C	T	0,999839	2020-11-27	United Kingdom
S_18_F	S	18	ERR5011350	21614	C	T	1	2020-11-27	United Kingdom
S_222_V	S	222	ERR5011350	22227	C	T	0,999041	2020-11-27	United Kingdom
S_614_G	S	614	ERR5011350	23403	A	G	0,999703	2020-11-27	United Kingdom
S_1214_G	S	1214	ERR5011350	25202	T	G	0,131965	2020-11-27	United Kingdom
ORF7a_93_F	ORF7a	93	ERR5011350	27670	G	T	0,0551282	2020-11-27	United Kingdom
N_220_V	N	220	ERR5011350	28932	C	T	1	2020-11-27	United Kingdom
ORF1ab_2065_S	ORF1ab	2065	ERR5011353	6459	A	G	0,999854	2020-11-27	United Kingdom
ORF1ab_2629_I	ORF1ab	2629	ERR5011353	8150	G	A	0,999527	2020-11-27	United Kingdom
ORF1ab_2977_I	ORF1ab	2977	ERR5011353	9195	C	T	0,999856	2020-11-27	United Kingdom
ORF1ab_3711_F	ORF1ab	3711	ERR5011353	11396	C	T	1	2020-11-27	United Kingdom
ORF1ab_314_L	ORF1ab	314	ERR5011353	14408	C	T	0,999793	2020-11-27	United Kingdom
S_18_F	S	18	ERR5011353	21614	C	T	1	2020-11-27	United Kingdom
S_222_V	S	222	ERR5011353	22227	C	T	1	2020-11-27	United Kingdom
S_553_I	S	553	ERR5011353	23220	C	T	0,0642088	2020-11-27	United Kingdom
S_614_G	S	614	ERR5011353	23403	A	G	0,999736	2020-11-27	United Kingdom
S_1214_G	S	1214	ERR5011353	25202	T	G	0,145749	2020-11-27	United Kingdom
N_220_V	N	220	ERR5011353	28932	C	T	0,999621	2020-11-27	United Kingdom
ORF10_30_L	ORF10	30	ERR5011353	29645	G	T	1	2020-11-27	United Kingdom
ORF1ab_1809_V	ORF1ab	1809	ERR5011354	5691	C	T	0,999668	2020-11-27	United Kingdom
ORF1ab_314_L	ORF1ab	314	ERR5011354	14408	C	T	0,999457	2020-11-27	United Kingdom
S_222_V	S	222	ERR5011354	22227	C	T	1	2020-11-27	United Kingdom
S_614_G	S	614	ERR5011354	23403	A	G	0,99993	2020-11-27	United Kingdom
S_1163_Y	S	1163	ERR5011354	25049	G	T	1	2020-11-27	United Kingdom
S_1167_V	S	1167	ERR5011354	25062	G	T	1	2020-11-27	United Kingdom
S_1214_G	S	1214	ERR5011354	25202	T	G	0,141176	2020-11-27	United Kingdom
N_220_V	N	220	ERR5011354	28932	C	T	0,998519	2020-11-27	United Kingdom
ORF10_30_L	ORF10	30	ERR5011354	29645	G	T	1	2020-11-27	United Kingdom
ORF1ab_314_L	ORF1ab	314	ERR5011356	14408	C	T	0,999784	2020-11-27	United Kingdom
ORF1ab_1821_L	ORF1ab	1821	ERR5011356	18929	C	T	0,999849	2020-11-27	United Kingdom
S_18_F	S	18	ERR5011356	21614	C	T	1	2020-11-27	United Kingdom
S_222_V	S	222	ERR5011356	22227	C	T	0,999774	2020-11-27	United Kingdom
S_614_G	S	614	ERR5011356	23403	A	G	0,999947	2020-11-27	United Kingdom
S_1214_G	S	1214	ERR5011356	25202	T	G	0,0945646	2020-11-27	United Kingdom
N_220_V	N	220	ERR5011356	28932	C	T	0,999609	2020-11-27	United Kingdom
ORF10_30_L	ORF10	30	ERR5011356	29645	G	T	1	2020-11-27	United Kingdom
ORF1ab_3346_P	ORF1ab	3346	ERR5011357	10302	A	C	0,999195	2020-11-27	United Kingdom
ORF1ab_314_L	ORF1ab	314	ERR5011357	14408	C	T	0,999926	2020-11-27	United Kingdom
ORF1ab_1821_L	ORF1ab	1821	ERR5011357	18929	C	T	0,999775	2020-11-27	United Kingdom
S_18_F	S	18	ERR5011357	21614	C	T	1	2020-11-27	United Kingdom
S_222_V	S	222	ERR5011357	22227	C	T	1	2020-11-27	United Kingdom
S_614_G	S	614	ERR5011357	23403	A	G	0,999882	2020-11-27	United Kingdom
S_1214_G	S	1214	ERR5011357	25202	T	G	0,181303	2020-11-27	United Kingdom
N_220_V	N	220	ERR5011357	28932	C	T	1	2020-11-27	United Kingdom
ORF10_30_L	ORF10	30	ERR5011357	29645	G	T	1	2020-11-27	United Kingdom
ORF1ab_558_F	ORF1ab	558	ERR5011359	1938	C	T	0,0602152	2020-11-27	United Kingdom
ORF1ab_3523_T	ORF1ab	3523	ERR5011359	10832	G	A	0,304762	2020-11-27	United Kingdom
ORF1ab_314_L	ORF1ab	314	ERR5011359	14408	C	T	0,999832	2020-11-27	United Kingdom
ORF1ab_1752_R	ORF1ab	1752	ERR5011359	18722	A	G	0,999454	2020-11-27	United Kingdom
ORF1ab_1821_L	ORF1ab	1821	ERR5011359	18929	C	T	0,999799	2020-11-27	United Kingdom
S_18_F	S	18	ERR5011359	21614	C	T	0,999751	2020-11-27	United Kingdom
S_222_V	S	222	ERR5011359	22227	C	T	1	2020-11-27	United Kingdom
S_614_G	S	614	ERR5011359	23403	A	G	0,997075	2020-11-27	United Kingdom
S_1214_G	S	1214	ERR5011359	25202	T	G	0,135851	2020-11-27	United Kingdom
ORF3a_47_V	ORF3a	47	ERR5011359	25531	A	G	0,999751	2020-11-27	United Kingdom
N_220_V	N	220	ERR5011359	28932	C	T	0,999429	2020-11-27	United Kingdom
ORF10_30_L	ORF10	30	ERR5011359	29645	G	T	1	2020-11-27	United Kingdom
ORF1ab_380_H	ORF1ab	380	ERR5011361	1404	C	A	1	2020-11-27	United Kingdom
ORF1ab_314_L	ORF1ab	314	ERR5011361	14408	C	T	0,999685	2020-11-27	United Kingdom
ORF1ab_1752_R	ORF1ab	1752	ERR5011361	18722	A	G	0,999856	2020-11-27	United Kingdom
ORF1ab_1821_L	ORF1ab	1821	ERR5011361	18929	C	T	0,999841	2020-11-27	United Kingdom
S_18_F	S	18	ERR5011361	21614	C	T	1	2020-11-27	United Kingdom
S_222_V	S	222	ERR5011361	22227	C	T	1	2020-11-27	United Kingdom
S_614_G	S	614	ERR5011361	23403	A	G	0,99988	2020-11-27	United Kingdom
S_1214_G	S	1214	ERR5011361	25202	T	G	0,105814	2020-11-27	United Kingdom
ORF3a_47_V	ORF3a	47	ERR5011361	25531	A	G	0,999789	2020-11-27	United Kingdom
N_220_V	N	220	ERR5011361	28932	C	T	1	2020-11-27	United Kingdom
ORF10_30_L	ORF10	30	ERR5011361	29645	G	T	1	2020-11-27	United Kingdom
ORF1ab_2702_H	ORF1ab	2702	ERR5011365	8371	G	T	1	2020-11-27	United Kingdom
ORF1ab_314_L	ORF1ab	314	ERR5011365	14408	C	T	0,999784	2020-11-27	United Kingdom
ORF1ab_1643_V	ORF1ab	1643	ERR5011365	18395	C	T	0,99923	2020-11-27	United Kingdom
ORF1ab_2385_N	ORF1ab	2385	ERR5011365	20622	A	T	0,99978	2020-11-27	United Kingdom
ORF1ab_2386_Y	ORF1ab	2386	ERR5011365	20623	G	T	0,999668	2020-11-27	United Kingdom
ORF1ab_2386_V	ORF1ab	2386	ERR5011365	20624	A	T	0,999824	2020-11-27	United Kingdom
S_614_G	S	614	ERR5011365	23403	A	G	0,999882	2020-11-27	United Kingdom
S_701_S	S	701	ERR5011365	23663	G	T	0,999779	2020-11-27	United Kingdom
S_723_I	S	723	ERR5011365	23730	C	T	0,999891	2020-11-27	United Kingdom
S_1214_G	S	1214	ERR5011365	25202	T	G	0,0992835	2020-11-27	United Kingdom
ORF3a_57_H	ORF3a	57	ERR5011365	25563	G	T	0,999591	2020-11-27	United Kingdom
N_194_L	N	194	ERR5011365	28854	C	T	1	2020-11-27	United Kingdom
ORF1ab_3711_F	ORF1ab	3711	ERR5011373	11396	C	T	0,999941	2020-11-25	United Kingdom
ORF1ab_314_L	ORF1ab	314	ERR5011373	14408	C	T	0,999686	2020-11-25	United Kingdom
ORF1ab_2683_S	ORF1ab	2683	ERR5011373	21515	A	G	1	2020-11-25	United Kingdom
S_18_F	S	18	ERR5011373	21614	C	T	0,999076	2020-11-25	United Kingdom
S_222_V	S	222	ERR5011373	22227	C	T	0,998471	2020-11-25	United Kingdom
S_614_G	S	614	ERR5011373	23403	A	G	0,999685	2020-11-25	United Kingdom
S_1214_G	S	1214	ERR5011373	25202	T	G	0,0939358	2020-11-25	United Kingdom
N_220_V	N	220	ERR5011373	28932	C	T	0,99937	2020-11-25	United Kingdom
ORF10_30_L	ORF10	30	ERR5011373	29645	G	T	1	2020-11-25	United Kingdom
ORF1ab_711_M	ORF1ab	711	ERR5011374	2397	C	T	0,149511	2020-11-25	United Kingdom
ORF1ab_2267_G	ORF1ab	2267	ERR5011374	7064	A	G	0,0760668	2020-11-25	United Kingdom
ORF1ab_3711_F	ORF1ab	3711	ERR5011374	11396	C	T	1	2020-11-25	United Kingdom
ORF1ab_314_L	ORF1ab	314	ERR5011374	14408	C	T	0,999751	2020-11-25	United Kingdom
ORF1ab_1076_A	ORF1ab	1076	ERR5011374	16693	A	G	0,100917	2020-11-25	United Kingdom
S_18_F	S	18	ERR5011374	21614	C	T	1	2020-11-25	United Kingdom
S_222_V	S	222	ERR5011374	22227	C	T	1	2020-11-25	United Kingdom
S_614_G	S	614	ERR5011374	23403	A	G	0,999884	2020-11-25	United Kingdom
S_1214_G	S	1214	ERR5011374	25202	T	G	0,101179	2020-11-25	United Kingdom
N_220_V	N	220	ERR5011374	28932	C	T	0,99956	2020-11-25	United Kingdom
ORF10_30_L	ORF10	30	ERR5011374	29645	G	T	1	2020-11-25	United Kingdom
ORF1ab_816_T	ORF1ab	816	ERR5011375	2712	A	C	0,0511905	2020-11-25	United Kingdom
ORF1ab_314_L	ORF1ab	314	ERR5011375	14408	C	T	0,99934	2020-11-25	United Kingdom
S_18_F	S	18	ERR5011375	21614	C	T	1	2020-11-25	United Kingdom
S_222_V	S	222	ERR5011375	22227	C	T	1	2020-11-25	United Kingdom
S_614_G	S	614	ERR5011375	23403	A	G	0,999914	2020-11-25	United Kingdom
S_1214_G	S	1214	ERR5011375	25202	T	G	0,139379	2020-11-25	United Kingdom
N_220_V	N	220	ERR5011375	28932	C	T	0,99973	2020-11-25	United Kingdom
ORF10_30_L	ORF10	30	ERR5011375	29645	G	T	1	2020-11-25	United Kingdom
ORF1ab_3711_F	ORF1ab	3711	ERR5011376	11396	C	T	0,999732	2020-11-25	United Kingdom
ORF1ab_314_L	ORF1ab	314	ERR5011376	14408	C	T	0,999609	2020-11-25	United Kingdom
S_18_F	S	18	ERR5011376	21614	C	T	0,999472	2020-11-25	United Kingdom
S_222_V	S	222	ERR5011376	22227	C	T	0,999127	2020-11-25	United Kingdom
S_614_G	S	614	ERR5011376	23403	A	G	0,999946	2020-11-25	United Kingdom
S_1214_G	S	1214	ERR5011376	25202	T	G	0,109617	2020-11-25	United Kingdom
ORF6_51_L	ORF6	51	ERR5011376	27353	A	T	0,999773	2020-11-25	United Kingdom
N_220_V	N	220	ERR5011376	28932	C	T	0,999791	2020-11-25	United Kingdom
ORF10_30_L	ORF10	30	ERR5011376	29645	G	T	1	2020-11-25	United Kingdom
ORF1ab_816_T	ORF1ab	816	ERR5011379	2712	A	C	0,0517578	2020-11-27	United Kingdom
ORF1ab_3308_I	ORF1ab	3308	ERR5011379	10188	C	T	1	2020-11-27	United Kingdom
ORF1ab_314_L	ORF1ab	314	ERR5011379	14408	C	T	0,999582	2020-11-27	United Kingdom
S_18_F	S	18	ERR5011379	21614	C	T	1	2020-11-27	United Kingdom
S_222_V	S	222	ERR5011379	22227	C	T	1	2020-11-27	United Kingdom
S_614_G	S	614	ERR5011379	23403	A	G	0,999681	2020-11-27	United Kingdom
S_1214_G	S	1214	ERR5011379	25202	T	G	0,143596	2020-11-27	United Kingdom
ORF3a_5_R	ORF3a	5	ERR5011379	25406	T	G	0,0575871	2020-11-27	United Kingdom
ORF3a_85_V	ORF3a	85	ERR5011379	25645	T	G	0,999867	2020-11-27	United Kingdom
M_128_V	M	128	ERR5011379	26904	A	G	0,999605	2020-11-27	United Kingdom
N_220_V	N	220	ERR5011379	28932	C	T	1	2020-11-27	United Kingdom
ORF10_30_L	ORF10	30	ERR5011379	29645	G	T	1	2020-11-27	United Kingdom
ORF1ab_913_D	ORF1ab	913	ERR5011380	3004	G	T	0,999554	2020-11-27	United Kingdom
ORF1ab_1547_V	ORF1ab	1547	ERR5011380	4905	A	T	0,641277	2020-11-27	United Kingdom
ORF1ab_314_L	ORF1ab	314	ERR5011380	14408	C	T	0,999607	2020-11-27	United Kingdom
S_18_F	S	18	ERR5011380	21614	C	T	1	2020-11-27	United Kingdom
S_222_V	S	222	ERR5011380	22227	C	T	1	2020-11-27	United Kingdom
S_614_G	S	614	ERR5011380	23403	A	G	0,999811	2020-11-27	United Kingdom
S_1214_G	S	1214	ERR5011380	25202	T	G	0,182855	2020-11-27	United Kingdom
ORF3a_23_V	ORF3a	23	ERR5011380	25460	C	T	0,999839	2020-11-27	United Kingdom
N_220_V	N	220	ERR5011380	28932	C	T	0,999821	2020-11-27	United Kingdom
ORF10_30_L	ORF10	30	ERR5011380	29645	G	T	0,995122	2020-11-27	United Kingdom
ORF1ab_2268_NA	ORF1ab	2268	ERR5011382	7067	G	-A	0,250436	2020-11-27	United Kingdom
ORF1ab_2268_V	ORF1ab	2268	ERR5011382	7068	A	T	0,199533	2020-11-27	United Kingdom
ORF1ab_2269_C	ORF1ab	2269	ERR5011382	7070	G	T	0,164336	2020-11-27	United Kingdom
ORF1ab_314_L	ORF1ab	314	ERR5011382	14408	C	T	0,999579	2020-11-27	United Kingdom
ORF1ab_1076_A	ORF1ab	1076	ERR5011382	16693	A	G	0,0952381	2020-11-27	United Kingdom
S_18_F	S	18	ERR5011382	21614	C	T	1	2020-11-27	United Kingdom
S_222_V	S	222	ERR5011382	22227	C	T	1	2020-11-27	United Kingdom
S_614_G	S	614	ERR5011382	23403	A	G	0,999083	2020-11-27	United Kingdom
S_1214_G	S	1214	ERR5011382	25202	T	G	0,0693069	2020-11-27	United Kingdom
N_220_V	N	220	ERR5011382	28932	C	T	0,999177	2020-11-27	United Kingdom
ORF10_30_L	ORF10	30	ERR5011382	29645	G	T	1	2020-11-27	United Kingdom
ORF1ab_3711_F	ORF1ab	3711	ERR5011383	11396	C	T	1	2020-11-27	United Kingdom
ORF1ab_37_S	ORF1ab	37	ERR5011383	13576	G	T	0,999779	2020-11-27	United Kingdom
ORF1ab_314_L	ORF1ab	314	ERR5011383	14408	C	T	0,998616	2020-11-27	United Kingdom
S_18_F	S	18	ERR5011383	21614	C	T	1	2020-11-27	United Kingdom
S_105_V	S	105	ERR5011383	21875	A	G	0,0599408	2020-11-27	United Kingdom
S_222_V	S	222	ERR5011383	22227	C	T	1	2020-11-27	United Kingdom
S_614_G	S	614	ERR5011383	23403	A	G	0,999965	2020-11-27	United Kingdom
S_1214_G	S	1214	ERR5011383	25202	T	G	0,0990841	2020-11-27	United Kingdom
N_220_V	N	220	ERR5011383	28932	C	T	0,999585	2020-11-27	United Kingdom
ORF10_30_L	ORF10	30	ERR5011383	29645	G	T	1	2020-11-27	United Kingdom
ORF1ab_3087_I	ORF1ab	3087	ERR5011387	9526	G	T	0,999689	2020-11-25	United Kingdom
ORF1ab_4302_I	ORF1ab	4302	ERR5011387	13170	C	T	0,99873	2020-11-25	United Kingdom
ORF1ab_176_S	ORF1ab	176	ERR5011387	13993	G	T	0,999558	2020-11-25	United Kingdom
ORF1ab_314_L	ORF1ab	314	ERR5011387	14408	C	T	0,999156	2020-11-25	United Kingdom
ORF1ab_767_L	ORF1ab	767	ERR5011387	15766	G	T	0,999599	2020-11-25	United Kingdom
ORF1ab_1076_A	ORF1ab	1076	ERR5011387	16693	A	G	0,057971	2020-11-25	United Kingdom
ORF1ab_1141_R	ORF1ab	1141	ERR5011387	16889	A	G	0,999798	2020-11-25	United Kingdom
ORF1ab_1184_D	ORF1ab	1184	ERR5011387	17019	G	T	0,999839	2020-11-25	United Kingdom
S_477_N	S	477	ERR5011387	22992	G	A	1	2020-11-25	United Kingdom
S_614_G	S	614	ERR5011387	23403	A	G	0,999844	2020-11-25	United Kingdom
S_1214_G	S	1214	ERR5011387	25202	T	G	0,0533468	2020-11-25	United Kingdom
ORF3a_57_H	ORF3a	57	ERR5011387	25563	G	T	0,999234	2020-11-25	United Kingdom
M_39_F	M	39	ERR5011387	26638	A	T	0,0911591	2020-11-25	United Kingdom
N_36_Q	N	36	ERR5011387	28380	G	A	0,999584	2020-11-25	United Kingdom
N_234_I	N	234	ERR5011387	28975	G	C	0,999803	2020-11-25	United Kingdom
ORF1ab_2269_D	ORF1ab	2269	ERR5011389	7071	G	A	0,0758541	2020-11-25	United Kingdom
ORF1ab_314_L	ORF1ab	314	ERR5011389	14408	C	T	0,999581	2020-11-25	United Kingdom
S_18_F	S	18	ERR5011389	21614	C	T	0,997245	2020-11-25	United Kingdom
S_222_V	S	222	ERR5011389	22227	C	T	1	2020-11-25	United Kingdom
S_614_G	S	614	ERR5011389	23403	A	G	0,999967	2020-11-25	United Kingdom
S_1214_G	S	1214	ERR5011389	25202	T	G	0,109756	2020-11-25	United Kingdom
N_220_V	N	220	ERR5011389	28932	C	T	1	2020-11-25	United Kingdom
ORF10_30_L	ORF10	30	ERR5011389	29645	G	T	0,996283	2020-11-25	United Kingdom
ORF1ab_110_Y	ORF1ab	110	ERR5011390	593	C	T	0,999576	2020-11-26	United Kingdom
ORF1ab_609_I	ORF1ab	609	ERR5011390	2091	C	T	0,99926	2020-11-26	United Kingdom
ORF1ab_314_L	ORF1ab	314	ERR5011390	14408	C	T	0,999762	2020-11-26	United Kingdom
S_18_F	S	18	ERR5011390	21614	C	T	0,999901	2020-11-26	United Kingdom
S_222_V	S	222	ERR5011390	22227	C	T	1	2020-11-26	United Kingdom
S_614_G	S	614	ERR5011390	23403	A	G	0,999768	2020-11-26	United Kingdom
S_1214_G	S	1214	ERR5011390	25202	T	G	0,104401	2020-11-26	United Kingdom
ORF3a_23_V	ORF3a	23	ERR5011390	25460	C	T	0,999713	2020-11-26	United Kingdom
M_29_F	M	29	ERR5011390	26607	C	T	1	2020-11-26	United Kingdom
N_220_V	N	220	ERR5011390	28932	C	T	1	2020-11-26	United Kingdom
ORF10_30_L	ORF10	30	ERR5011390	29645	G	T	1	2020-11-26	United Kingdom
ORF1ab_314_L	ORF1ab	314	ERR5011391	14408	C	T	0,999319	2020-11-26	United Kingdom
ORF1ab_1315_C	ORF1ab	1315	ERR5011391	17410	C	T	0,999793	2020-11-26	United Kingdom
S_18_F	S	18	ERR5011391	21614	C	T	0,999955	2020-11-26	United Kingdom
S_222_V	S	222	ERR5011391	22227	C	T	1	2020-11-26	United Kingdom
S_614_G	S	614	ERR5011391	23403	A	G	0,999768	2020-11-26	United Kingdom
S_1027_I	S	1027	ERR5011391	24642	C	T	0,999693	2020-11-26	United Kingdom
S_1214_G	S	1214	ERR5011391	25202	T	G	0,108661	2020-11-26	United Kingdom
N_220_V	N	220	ERR5011391	28932	C	T	0,999851	2020-11-26	United Kingdom
ORF10_30_L	ORF10	30	ERR5011391	29645	G	T	1	2020-11-26	United Kingdom
ORF1ab_3711_F	ORF1ab	3711	ERR5011392	11396	C	T	1	2020-11-26	United Kingdom
ORF1ab_314_L	ORF1ab	314	ERR5011392	14408	C	T	0,999506	2020-11-26	United Kingdom
ORF1ab_1416_V	ORF1ab	1416	ERR5011392	17713	A	G	0,999901	2020-11-26	United Kingdom
S_18_F	S	18	ERR5011392	21614	C	T	0,99991	2020-11-26	United Kingdom
S_222_V	S	222	ERR5011392	22227	C	T	0,999573	2020-11-26	United Kingdom
S_614_G	S	614	ERR5011392	23403	A	G	0,999783	2020-11-26	United Kingdom
S_812_L	S	812	ERR5011392	23997	C	T	0,999693	2020-11-26	United Kingdom
S_1214_G	S	1214	ERR5011392	25202	T	G	0,0683224	2020-11-26	United Kingdom
N_220_V	N	220	ERR5011392	28932	C	T	0,999909	2020-11-26	United Kingdom
ORF10_30_L	ORF10	30	ERR5011392	29645	G	T	1	2020-11-26	United Kingdom
ORF1ab_903_V	ORF1ab	903	ERR5011394	2973	C	T	0,11	2020-11-26	United Kingdom
ORF1ab_2629_I	ORF1ab	2629	ERR5011394	8150	G	A	0,8772	2020-11-26	United Kingdom
ORF1ab_3711_F	ORF1ab	3711	ERR5011394	11396	C	T	0,87007	2020-11-26	United Kingdom
ORF1ab_170_C	ORF1ab	170	ERR5011394	13975	G	T	0,11713	2020-11-26	United Kingdom
ORF1ab_314_L	ORF1ab	314	ERR5011394	14408	C	T	0,999678	2020-11-26	United Kingdom
ORF1ab_2378_L	ORF1ab	2378	ERR5011394	20599	A	C	0,12389	2020-11-26	United Kingdom
S_18_F	S	18	ERR5011394	21614	C	T	0,884471	2020-11-26	United Kingdom
S_222_V	S	222	ERR5011394	22227	C	T	0,999824	2020-11-26	United Kingdom
S_614_G	S	614	ERR5011394	23403	A	G	0,999792	2020-11-26	United Kingdom
S_1214_G	S	1214	ERR5011394	25202	T	G	0,212862	2020-11-26	United Kingdom
S_1237_V	S	1237	ERR5011394	25271	A	G	0,876015	2020-11-26	United Kingdom
N_33_I	N	33	ERR5011394	28371	G	T	0,146515	2020-11-26	United Kingdom
N_220_V	N	220	ERR5011394	28932	C	T	0,999812	2020-11-26	United Kingdom
ORF10_30_L	ORF10	30	ERR5011394	29645	G	T	1	2020-11-26	United Kingdom
ORF1ab_3711_F	ORF1ab	3711	ERR5011395	11396	C	T	0,99839	2020-11-26	United Kingdom
ORF1ab_314_L	ORF1ab	314	ERR5011395	14408	C	T	0,999458	2020-11-26	United Kingdom
S_18_F	S	18	ERR5011395	21614	C	T	0,999861	2020-11-26	United Kingdom
S_222_V	S	222	ERR5011395	22227	C	T	0,99969	2020-11-26	United Kingdom
S_614_G	S	614	ERR5011395	23403	A	G	0,999674	2020-11-26	United Kingdom
S_1214_G	S	1214	ERR5011395	25202	T	G	0,107224	2020-11-26	United Kingdom
N_220_V	N	220	ERR5011395	28932	C	T	0,999761	2020-11-26	United Kingdom
ORF10_30_L	ORF10	30	ERR5011395	29645	G	T	1	2020-11-26	United Kingdom
ORF1ab_2991_G	ORF1ab	2991	ERR5011396	9236	A	G	0,699467	2020-11-26	United Kingdom
ORF1ab_3711_F	ORF1ab	3711	ERR5011396	11396	C	T	0,999881	2020-11-26	United Kingdom
ORF1ab_314_L	ORF1ab	314	ERR5011396	14408	C	T	0,999725	2020-11-26	United Kingdom
ORF1ab_2683_S	ORF1ab	2683	ERR5011396	21515	A	G	0,999544	2020-11-26	United Kingdom
S_18_F	S	18	ERR5011396	21614	C	T	0,999818	2020-11-26	United Kingdom
S_222_V	S	222	ERR5011396	22227	C	T	0,999536	2020-11-26	United Kingdom
S_614_G	S	614	ERR5011396	23403	A	G	0,999508	2020-11-26	United Kingdom
S_1214_G	S	1214	ERR5011396	25202	T	G	0,160478	2020-11-26	United Kingdom
N_220_V	N	220	ERR5011396	28932	C	T	0,999581	2020-11-26	United Kingdom
ORF10_30_L	ORF10	30	ERR5011396	29645	G	T	1	2020-11-26	United Kingdom
ORF1ab_309_S	ORF1ab	309	ERR5011397	1190	C	T	0,999634	2020-11-26	United Kingdom
ORF1ab_2283_I	ORF1ab	2283	ERR5011397	7113	C	T	0,996475	2020-11-26	United Kingdom
ORF1ab_3655_I	ORF1ab	3655	ERR5011397	11230	G	T	0,999637	2020-11-26	United Kingdom
ORF1ab_3712_I	ORF1ab	3712	ERR5011397	11401	G	T	0,999812	2020-11-26	United Kingdom
ORF1ab_314_L	ORF1ab	314	ERR5011397	14408	C	T	0,999533	2020-11-26	United Kingdom
S_614_G	S	614	ERR5011397	23403	A	G	0,999704	2020-11-26	United Kingdom
S_1214_G	S	1214	ERR5011397	25202	T	G	0,102269	2020-11-26	United Kingdom
ORF3a_75_N	ORF3a	75	ERR5011397	25617	G	T	0,996138	2020-11-26	United Kingdom
N_203_K	N	203	ERR5011397	28881	G	A	0,998987	2020-11-26	United Kingdom
N_204_R	N	204	ERR5011397	28883	G	C	1	2020-11-26	United Kingdom
ORF1ab_3705_V	ORF1ab	3705	ERR5011398	11379	C	T	0,9988	2020-11-26	United Kingdom
ORF1ab_3711_F	ORF1ab	3711	ERR5011398	11396	C	T	1	2020-11-26	United Kingdom
ORF1ab_314_L	ORF1ab	314	ERR5011398	14408	C	T	0,99923	2020-11-26	United Kingdom
S_18_F	S	18	ERR5011398	21614	C	T	0,999899	2020-11-26	United Kingdom
S_222_V	S	222	ERR5011398	22227	C	T	0,99979	2020-11-26	United Kingdom
S_256_L	S	256	ERR5011398	22329	C	T	0,999534	2020-11-26	United Kingdom
S_614_G	S	614	ERR5011398	23403	A	G	0,999612	2020-11-26	United Kingdom
S_1214_G	S	1214	ERR5011398	25202	T	G	0,14459	2020-11-26	United Kingdom
N_220_V	N	220	ERR5011398	28932	C	T	0,999689	2020-11-26	United Kingdom
ORF10_30_L	ORF10	30	ERR5011398	29645	G	T	1	2020-11-26	United Kingdom
ORF1ab_730_F	ORF1ab	730	ERR5011401	2453	C	T	1	2020-11-26	United Kingdom
ORF1ab_1001_I	ORF1ab	1001	ERR5011401	3267	C	T	0,999954	2020-11-26	United Kingdom
ORF1ab_1708_D	ORF1ab	1708	ERR5011401	5388	C	A	1	2020-11-26	United Kingdom
ORF1ab_2230_T	ORF1ab	2230	ERR5011401	6954	T	C	0,999497	2020-11-26	United Kingdom
ORF1ab_3674_NA	ORF1ab	3674	ERR5011401	11287	G	-TCTGGTTTT	0,997714	2020-11-26	United Kingdom
ORF1ab_314_L	ORF1ab	314	ERR5011401	14408	C	T	0,999793	2020-11-26	United Kingdom
S_68_NA	S	68	ERR5011401	21764	A	-TACATG	0,995797	2020-11-26	United Kingdom
S_143_NA	S	143	ERR5011401	21990	T	-TTA	0,999418	2020-11-26	United Kingdom
S_501_Y	S	501	ERR5011401	23063	A	T	0,999316	2020-11-26	United Kingdom
S_570_D	S	570	ERR5011401	23271	C	A	0,999899	2020-11-26	United Kingdom
S_614_G	S	614	ERR5011401	23403	A	G	0,999548	2020-11-26	United Kingdom
S_681_H	S	681	ERR5011401	23604	C	A	1	2020-11-26	United Kingdom
S_716_I	S	716	ERR5011401	23709	C	T	0,999766	2020-11-26	United Kingdom
S_982_A	S	982	ERR5011401	24506	T	G	0,999865	2020-11-26	United Kingdom
S_1118_H	S	1118	ERR5011401	24914	G	C	0,999818	2020-11-26	United Kingdom
S_1214_G	S	1214	ERR5011401	25202	T	G	0,146017	2020-11-26	United Kingdom
ORF8_27_*	ORF8	27	ERR5011401	27972	C	T	1	2020-11-26	United Kingdom
ORF8_52_I	ORF8	52	ERR5011401	28048	G	T	1	2020-11-26	United Kingdom
ORF8_73_C	ORF8	73	ERR5011401	28111	A	G	0,999819	2020-11-26	United Kingdom
N_3_H	N	3	ERR5011401	28280	G	C	0,999979	2020-11-26	United Kingdom
N_3_V	N	3	ERR5011401	28281	A	T	0,999938	2020-11-26	United Kingdom
N_3_E	N	3	ERR5011401	28282	T	A	0,999834	2020-11-26	United Kingdom
N_203_K	N	203	ERR5011401	28881	G	A	0,998228	2020-11-26	United Kingdom
N_204_R	N	204	ERR5011401	28883	G	C	0,999813	2020-11-26	United Kingdom
N_235_F	N	235	ERR5011401	28977	C	T	0,999853	2020-11-26	United Kingdom
ORF1ab_314_L	ORF1ab	314	ERR5011403	14408	C	T	0,999508	2020-11-26	United Kingdom
ORF1ab_729_Y	ORF1ab	729	ERR5011403	15652	G	T	0,99993	2020-11-26	United Kingdom
ORF1ab_1821_L	ORF1ab	1821	ERR5011403	18929	C	T	0,99977	2020-11-26	United Kingdom
ORF1ab_2061_L	ORF1ab	2061	ERR5011403	19648	G	T	0,999741	2020-11-26	United Kingdom
S_18_F	S	18	ERR5011403	21614	C	T	0,999882	2020-11-26	United Kingdom
S_222_V	S	222	ERR5011403	22227	C	T	0,999694	2020-11-26	United Kingdom
S_614_G	S	614	ERR5011403	23403	A	G	0,999748	2020-11-26	United Kingdom
S_1214_G	S	1214	ERR5011403	25202	T	G	0,167064	2020-11-26	United Kingdom
N_220_V	N	220	ERR5011403	28932	C	T	0,999717	2020-11-26	United Kingdom
ORF10_30_L	ORF10	30	ERR5011403	29645	G	T	1	2020-11-26	United Kingdom
ORF1ab_314_L	ORF1ab	314	ERR5011404	14408	C	T	0,999624	2020-11-26	United Kingdom
ORF1ab_729_Y	ORF1ab	729	ERR5011404	15652	G	T	0,999859	2020-11-26	United Kingdom
ORF1ab_1821_L	ORF1ab	1821	ERR5011404	18929	C	T	0,999791	2020-11-26	United Kingdom
S_18_F	S	18	ERR5011404	21614	C	T	0,99961	2020-11-26	United Kingdom
S_222_V	S	222	ERR5011404	22227	C	T	0,999938	2020-11-26	United Kingdom
S_614_G	S	614	ERR5011404	23403	A	G	0,99978	2020-11-26	United Kingdom
S_1214_G	S	1214	ERR5011404	25202	T	G	0,124788	2020-11-26	United Kingdom
N_220_V	N	220	ERR5011404	28932	C	T	0,999629	2020-11-26	United Kingdom
ORF10_30_L	ORF10	30	ERR5011404	29645	G	T	1	2020-11-26	United Kingdom
ORF1ab_3711_F	ORF1ab	3711	ERR5011405	11396	C	T	1	2020-11-26	United Kingdom
ORF1ab_314_L	ORF1ab	314	ERR5011405	14408	C	T	0,999707	2020-11-26	United Kingdom
S_18_F	S	18	ERR5011405	21614	C	T	0,999824	2020-11-26	United Kingdom
S_222_V	S	222	ERR5011405	22227	C	T	0,999875	2020-11-26	United Kingdom
S_614_G	S	614	ERR5011405	23403	A	G	0,999795	2020-11-26	United Kingdom
S_1214_G	S	1214	ERR5011405	25202	T	G	0,172155	2020-11-26	United Kingdom
N_220_V	N	220	ERR5011405	28932	C	T	0,999662	2020-11-26	United Kingdom
ORF10_30_L	ORF10	30	ERR5011405	29645	G	T	0,998414	2020-11-26	United Kingdom
ORF1ab_124_C	ORF1ab	124	ERR5011407	635	C	T	0,163636	2020-11-26	United Kingdom
ORF1ab_1887_I	ORF1ab	1887	ERR5011407	5924	G	A	0,99994	2020-11-26	United Kingdom
ORF1ab_4398_L	ORF1ab	4398	ERR5011407	13458	C	T	0,165128	2020-11-26	United Kingdom
ORF1ab_314_L	ORF1ab	314	ERR5011407	14408	C	T	0,999692	2020-11-26	United Kingdom
ORF1ab_976_L	ORF1ab	976	ERR5011407	16394	C	T	0,987179	2020-11-26	United Kingdom
ORF1ab_1570_L	ORF1ab	1570	ERR5011407	18176	C	T	0,0714286	2020-11-26	United Kingdom
ORF1ab_2021_S	ORF1ab	2021	ERR5011407	19528	G	T	1	2020-11-26	United Kingdom
ORF1ab_2117_A	ORF1ab	2117	ERR5011407	19817	T	C	0,999713	2020-11-26	United Kingdom
ORF1ab_2437_V	ORF1ab	2437	ERR5011407	20776	A	G	0,9994	2020-11-26	United Kingdom
S_415_N	S	415	ERR5011407	22806	C	A	0,999512	2020-11-26	United Kingdom
S_614_G	S	614	ERR5011407	23403	A	G	0,99955	2020-11-26	United Kingdom
S_688_S	S	688	ERR5011407	23624	G	T	0,99889	2020-11-26	United Kingdom
S_1214_G	S	1214	ERR5011407	25202	T	G	0,155063	2020-11-26	United Kingdom
N_203_K	N	203	ERR5011407	28881	G	A	0,998141	2020-11-26	United Kingdom
N_204_R	N	204	ERR5011407	28883	G	C	0,999757	2020-11-26	United Kingdom
ORF1ab_314_L	ORF1ab	314	ERR5011408	14408	C	T	0,999803	2020-11-26	United Kingdom
ORF1ab_1752_R	ORF1ab	1752	ERR5011408	18722	A	G	0,999286	2020-11-26	United Kingdom
ORF1ab_1821_L	ORF1ab	1821	ERR5011408	18929	C	T	0,999702	2020-11-26	United Kingdom
S_18_F	S	18	ERR5011408	21614	C	T	0,999764	2020-11-26	United Kingdom
S_222_V	S	222	ERR5011408	22227	C	T	0,999421	2020-11-26	United Kingdom
S_614_G	S	614	ERR5011408	23403	A	G	0,999744	2020-11-26	United Kingdom
S_1214_G	S	1214	ERR5011408	25202	T	G	0,184266	2020-11-26	United Kingdom
ORF3a_47_V	ORF3a	47	ERR5011408	25531	A	G	0,999666	2020-11-26	United Kingdom
N_220_V	N	220	ERR5011408	28932	C	T	0,999691	2020-11-26	United Kingdom
ORF10_30_L	ORF10	30	ERR5011408	29645	G	T	1	2020-11-26	United Kingdom
ORF1ab_1035_I	ORF1ab	1035	ERR5011412	3369	C	T	0,999722	2020-11-26	United Kingdom
ORF1ab_314_L	ORF1ab	314	ERR5011412	14408	C	T	0,999809	2020-11-26	United Kingdom
ORF1ab_729_Y	ORF1ab	729	ERR5011412	15652	G	T	0,999775	2020-11-26	United Kingdom
ORF1ab_1821_L	ORF1ab	1821	ERR5011412	18929	C	T	0,99967	2020-11-26	United Kingdom
ORF1ab_2061_L	ORF1ab	2061	ERR5011412	19648	G	T	0,99932	2020-11-26	United Kingdom
S_18_F	S	18	ERR5011412	21614	C	T	0,999952	2020-11-26	United Kingdom
S_222_V	S	222	ERR5011412	22227	C	T	1	2020-11-26	United Kingdom
S_614_G	S	614	ERR5011412	23403	A	G	0,999778	2020-11-26	United Kingdom
S_1214_G	S	1214	ERR5011412	25202	T	G	0,140526	2020-11-26	United Kingdom
N_220_V	N	220	ERR5011412	28932	C	T	0,999762	2020-11-26	United Kingdom
ORF10_30_L	ORF10	30	ERR5011412	29645	G	T	1	2020-11-26	United Kingdom
ORF1ab_3711_F	ORF1ab	3711	ERR5011414	11396	C	T	1	2020-11-26	United Kingdom
ORF1ab_314_L	ORF1ab	314	ERR5011414	14408	C	T	0,999864	2020-11-26	United Kingdom
ORF1ab_2683_S	ORF1ab	2683	ERR5011414	21515	A	G	0,999492	2020-11-26	United Kingdom
S_18_F	S	18	ERR5011414	21614	C	T	0,999678	2020-11-26	United Kingdom
S_222_V	S	222	ERR5011414	22227	C	T	1	2020-11-26	United Kingdom
S_614_G	S	614	ERR5011414	23403	A	G	0,999728	2020-11-26	United Kingdom
S_1214_G	S	1214	ERR5011414	25202	T	G	0,102416	2020-11-26	United Kingdom
N_220_V	N	220	ERR5011414	28932	C	T	1	2020-11-26	United Kingdom
ORF10_30_L	ORF10	30	ERR5011414	29645	G	T	1	2020-11-26	United Kingdom
ORF1ab_2348_R	ORF1ab	2348	ERR5011415	7308	A	G	0,0654206	2020-11-26	United Kingdom
ORF1ab_3308_I	ORF1ab	3308	ERR5011415	10188	C	T	1	2020-11-26	United Kingdom
ORF1ab_4060_S	ORF1ab	4060	ERR5011415	12444	A	G	0,151291	2020-11-26	United Kingdom
ORF1ab_314_L	ORF1ab	314	ERR5011415	14408	C	T	0,999879	2020-11-26	United Kingdom
S_18_F	S	18	ERR5011415	21614	C	T	0,999878	2020-11-26	United Kingdom
S_222_V	S	222	ERR5011415	22227	C	T	1	2020-11-26	United Kingdom
S_614_G	S	614	ERR5011415	23403	A	G	0,999703	2020-11-26	United Kingdom
S_1214_G	S	1214	ERR5011415	25202	T	G	0,0940541	2020-11-26	United Kingdom
ORF3a_85_V	ORF3a	85	ERR5011415	25645	T	G	0,999955	2020-11-26	United Kingdom
M_128_V	M	128	ERR5011415	26904	A	G	0,99978	2020-11-26	United Kingdom
N_16_M	N	16	ERR5011415	28320	C	T	0,0662081	2020-11-26	United Kingdom
N_220_V	N	220	ERR5011415	28932	C	T	0,999861	2020-11-26	United Kingdom
ORF10_30_L	ORF10	30	ERR5011415	29645	G	T	1	2020-11-26	United Kingdom
ORF1ab_2852_S	ORF1ab	2852	ERR5011416	8819	C	T	0,999905	2020-11-26	United Kingdom
ORF1ab_3711_F	ORF1ab	3711	ERR5011416	11396	C	T	0,999307	2020-11-26	United Kingdom
ORF1ab_314_L	ORF1ab	314	ERR5011416	14408	C	T	0,999912	2020-11-26	United Kingdom
ORF1ab_1087_Y	ORF1ab	1087	ERR5011416	16726	C	T	0,999852	2020-11-26	United Kingdom
S_18_F	S	18	ERR5011416	21614	C	T	0,999635	2020-11-26	United Kingdom
S_222_V	S	222	ERR5011416	22227	C	T	1	2020-11-26	United Kingdom
S_256_L	S	256	ERR5011416	22329	C	T	0,999838	2020-11-26	United Kingdom
S_614_G	S	614	ERR5011416	23403	A	G	0,999793	2020-11-26	United Kingdom
S_1214_G	S	1214	ERR5011416	25202	T	G	0,106139	2020-11-26	United Kingdom
N_220_V	N	220	ERR5011416	28932	C	T	0,999905	2020-11-26	United Kingdom
ORF10_30_L	ORF10	30	ERR5011416	29645	G	T	1	2020-11-26	United Kingdom
ORF1ab_110_Y	ORF1ab	110	ERR5011418	593	C	T	0,998661	2020-11-21	United Kingdom
ORF1ab_3721_F	ORF1ab	3721	ERR5011418	11426	G	T	0,0527165	2020-11-21	United Kingdom
ORF1ab_82_R	ORF1ab	82	ERR5011418	13712	A	G	1	2020-11-21	United Kingdom
ORF1ab_314_L	ORF1ab	314	ERR5011418	14408	C	T	0,99984	2020-11-21	United Kingdom
ORF1ab_941_V	ORF1ab	941	ERR5011418	16289	C	T	0,0577889	2020-11-21	United Kingdom
S_18_F	S	18	ERR5011418	21614	C	T	1	2020-11-21	United Kingdom
S_222_V	S	222	ERR5011418	22227	C	T	1	2020-11-21	United Kingdom
S_614_G	S	614	ERR5011418	23403	A	G	0,999944	2020-11-21	United Kingdom
S_1214_G	S	1214	ERR5011418	25202	T	G	0,13615	2020-11-21	United Kingdom
N_220_V	N	220	ERR5011418	28932	C	T	1	2020-11-21	United Kingdom
ORF1ab_399_N	ORF1ab	399	ERR5011420	1462	G	T	0,996506	2020-11-20	United Kingdom
ORF1ab_903_V	ORF1ab	903	ERR5011420	2973	C	T	1	2020-11-20	United Kingdom
ORF1ab_1229_Y	ORF1ab	1229	ERR5011420	3950	G	T	1	2020-11-20	United Kingdom
ORF1ab_2501_T	ORF1ab	2501	ERR5011420	7767	T	C	0,999745	2020-11-20	United Kingdom
ORF1ab_3764_D	ORF1ab	3764	ERR5011420	11557	G	T	0,999825	2020-11-20	United Kingdom
ORF1ab_4241_I	ORF1ab	4241	ERR5011420	12988	G	T	0,999684	2020-11-20	United Kingdom
ORF1ab_314_L	ORF1ab	314	ERR5011420	14408	C	T	0,999584	2020-11-20	United Kingdom
ORF1ab_711_I	ORF1ab	711	ERR5011420	15598	G	A	0,999813	2020-11-20	United Kingdom
ORF1ab_1213_Y	ORF1ab	1213	ERR5011420	17104	C	T	0,999662	2020-11-20	United Kingdom
ORF1ab_1521_S	ORF1ab	1521	ERR5011420	18028	G	T	0,999694	2020-11-20	United Kingdom
S_68_NA	S	68	ERR5011420	21764	A	-TACATG	0,99098	2020-11-20	United Kingdom
S_439_K	S	439	ERR5011420	22879	C	A	1	2020-11-20	United Kingdom
S_614_G	S	614	ERR5011420	23403	A	G	0,999927	2020-11-20	United Kingdom
S_1214_G	S	1214	ERR5011420	25202	T	G	0,18913	2020-11-20	United Kingdom
ORF3a_72_S	ORF3a	72	ERR5011420	25606	G	T	0,996555	2020-11-20	United Kingdom
ORF3a_89_I	ORF3a	89	ERR5011420	25658	C	T	0,983577	2020-11-20	United Kingdom
ORF1ab_3655_I	ORF1ab	3655	ERR5011421	11230	G	T	0,999632	2020-11-20	United Kingdom
ORF1ab_314_L	ORF1ab	314	ERR5011421	14408	C	T	0,999947	2020-11-20	United Kingdom
S_9_L	S	9	ERR5011421	21588	C	T	0,738024	2020-11-20	United Kingdom
S_614_G	S	614	ERR5011421	23403	A	G	0,999878	2020-11-20	United Kingdom
ORF3a_75_N	ORF3a	75	ERR5011421	25617	G	T	0,998326	2020-11-20	United Kingdom
N_203_K	N	203	ERR5011421	28881	G	A	0,998725	2020-11-20	United Kingdom
N_204_R	N	204	ERR5011421	28883	G	C	0,999751	2020-11-20	United Kingdom
ORF1ab_645_C	ORF1ab	645	ERR5011422	2198	G	T	0,999415	2020-11-20	United Kingdom
ORF1ab_314_L	ORF1ab	314	ERR5011422	14408	C	T	0,999807	2020-11-20	United Kingdom
S_18_F	S	18	ERR5011422	21614	C	T	0,999795	2020-11-20	United Kingdom
S_222_V	S	222	ERR5011422	22227	C	T	0,99985	2020-11-20	United Kingdom
S_614_G	S	614	ERR5011422	23403	A	G	0,999758	2020-11-20	United Kingdom
S_1214_G	S	1214	ERR5011422	25202	T	G	0,183266	2020-11-20	United Kingdom
N_220_V	N	220	ERR5011422	28932	C	T	0,999579	2020-11-20	United Kingdom
ORF10_30_L	ORF10	30	ERR5011422	29645	G	T	1	2020-11-20	United Kingdom
ORF1ab_1114_F	ORF1ab	1114	ERR5011424	3606	G	T	0,0799644	2020-11-20	United Kingdom
ORF1ab_3976_F	ORF1ab	3976	ERR5011424	12191	G	T	0,999709	2020-11-20	United Kingdom
ORF1ab_314_L	ORF1ab	314	ERR5011424	14408	C	T	0,999741	2020-11-20	United Kingdom
ORF1ab_1521_V	ORF1ab	1521	ERR5011424	18029	C	T	1	2020-11-20	United Kingdom
ORF1ab_2313_S	ORF1ab	2313	ERR5011424	20404	C	T	0,111944	2020-11-20	United Kingdom
S_18_F	S	18	ERR5011424	21614	C	T	0,999822	2020-11-20	United Kingdom
S_222_V	S	222	ERR5011424	22227	C	T	1	2020-11-20	United Kingdom
S_614_G	S	614	ERR5011424	23403	A	G	0,999891	2020-11-20	United Kingdom
S_1214_G	S	1214	ERR5011424	25202	T	G	0,099768	2020-11-20	United Kingdom
E_73_F	E	73	ERR5011424	26461	C	T	0,0991921	2020-11-20	United Kingdom
ORF7b_5_L	ORF7b	5	ERR5011424	27769	C	T	1	2020-11-20	United Kingdom
N_220_V	N	220	ERR5011424	28932	C	T	0,999765	2020-11-20	United Kingdom
ORF10_30_L	ORF10	30	ERR5011424	29645	G	T	1	2020-11-20	United Kingdom
ORF1ab_4369_I	ORF1ab	4369	ERR5011425	13370	G	A	1	2020-11-20	United Kingdom
ORF1ab_314_L	ORF1ab	314	ERR5011425	14408	C	T	0,999389	2020-11-20	United Kingdom
S_18_F	S	18	ERR5011425	21614	C	T	1	2020-11-20	United Kingdom
S_222_V	S	222	ERR5011425	22227	C	T	0,999123	2020-11-20	United Kingdom
S_614_G	S	614	ERR5011425	23403	A	G	0,999767	2020-11-20	United Kingdom
S_1214_G	S	1214	ERR5011425	25202	T	G	0,164914	2020-11-20	United Kingdom
S_1255_*	S	1255	ERR5011425	25325	A	T	0,113361	2020-11-20	United Kingdom
N_220_V	N	220	ERR5011425	28932	C	T	0,99966	2020-11-20	United Kingdom
ORF10_30_L	ORF10	30	ERR5011425	29645	G	T	1	2020-11-20	United Kingdom
ORF1ab_110_Y	ORF1ab	110	ERR5011428	593	C	T	0,999621	2020-11-20	United Kingdom
ORF1ab_82_R	ORF1ab	82	ERR5011428	13712	A	G	1	2020-11-20	United Kingdom
ORF1ab_314_L	ORF1ab	314	ERR5011428	14408	C	T	0,999771	2020-11-20	United Kingdom
S_18_F	S	18	ERR5011428	21614	C	T	1	2020-11-20	United Kingdom
S_222_V	S	222	ERR5011428	22227	C	T	1	2020-11-20	United Kingdom
S_614_G	S	614	ERR5011428	23403	A	G	0,999915	2020-11-20	United Kingdom
S_1214_G	S	1214	ERR5011428	25202	T	G	0,153558	2020-11-20	United Kingdom
N_220_V	N	220	ERR5011428	28932	C	T	0,999606	2020-11-20	United Kingdom
ORF10_30_L	ORF10	30	ERR5011428	29645	G	T	1	2020-11-20	United Kingdom
ORF1ab_2029_N	ORF1ab	2029	ERR5011431	6352	G	T	0,268064	2020-11-20	United Kingdom
ORF1ab_314_L	ORF1ab	314	ERR5011431	14408	C	T	0,99958	2020-11-20	United Kingdom
ORF1ab_576_V	ORF1ab	576	ERR5011431	15194	C	T	0,999928	2020-11-20	United Kingdom
S_18_F	S	18	ERR5011431	21614	C	T	1	2020-11-20	United Kingdom
S_222_V	S	222	ERR5011431	22227	C	T	1	2020-11-20	United Kingdom
S_614_G	S	614	ERR5011431	23403	A	G	0,999934	2020-11-20	United Kingdom
S_1214_G	S	1214	ERR5011431	25202	T	G	0,170124	2020-11-20	United Kingdom
ORF3a_53_F	ORF3a	53	ERR5011431	25549	C	T	0,999961	2020-11-20	United Kingdom
ORF3a_128_L	ORF3a	128	ERR5011431	25775	G	T	0,153285	2020-11-20	United Kingdom
N_220_V	N	220	ERR5011431	28932	C	T	0,999676	2020-11-20	United Kingdom
ORF10_30_L	ORF10	30	ERR5011431	29645	G	T	1	2020-11-20	United Kingdom
ORF1ab_1001_I	ORF1ab	1001	ERR5011432	3267	C	T	0,999788	2020-11-20	United Kingdom
ORF1ab_1708_D	ORF1ab	1708	ERR5011432	5388	C	A	0,999447	2020-11-20	United Kingdom
ORF1ab_2230_T	ORF1ab	2230	ERR5011432	6954	T	C	1	2020-11-20	United Kingdom
ORF1ab_3674_NA	ORF1ab	3674	ERR5011432	11287	G	-TCTGGTTTT	0,998455	2020-11-20	United Kingdom
ORF1ab_314_L	ORF1ab	314	ERR5011432	14408	C	T	0,999398	2020-11-20	United Kingdom
ORF1ab_1383_R	ORF1ab	1383	ERR5011432	17615	A	G	0,999818	2020-11-20	United Kingdom
S_68_NA	S	68	ERR5011432	21764	A	-TACATG	0,992392	2020-11-20	United Kingdom
S_143_NA	S	143	ERR5011432	21990	T	-TTA	0,998691	2020-11-20	United Kingdom
S_501_Y	S	501	ERR5011432	23063	A	T	0,998972	2020-11-20	United Kingdom
S_570_D	S	570	ERR5011432	23271	C	A	0,999681	2020-11-20	United Kingdom
S_614_G	S	614	ERR5011432	23403	A	G	0,999897	2020-11-20	United Kingdom
S_681_H	S	681	ERR5011432	23604	C	A	0,999821	2020-11-20	United Kingdom
S_716_I	S	716	ERR5011432	23709	C	T	0,999825	2020-11-20	United Kingdom
S_982_A	S	982	ERR5011432	24506	T	G	0,99923	2020-11-20	United Kingdom
S_1118_H	S	1118	ERR5011432	24914	G	C	0,999885	2020-11-20	United Kingdom
S_1214_G	S	1214	ERR5011432	25202	T	G	0,2187	2020-11-20	United Kingdom
ORF8_27_*	ORF8	27	ERR5011432	27972	C	T	1	2020-11-20	United Kingdom
ORF8_52_I	ORF8	52	ERR5011432	28048	G	T	1	2020-11-20	United Kingdom
ORF8_73_C	ORF8	73	ERR5011432	28111	A	G	0,999894	2020-11-20	United Kingdom
N_3_H	N	3	ERR5011432	28280	G	C	0,999671	2020-11-20	United Kingdom
N_3_V	N	3	ERR5011432	28281	A	T	0,99989	2020-11-20	United Kingdom
N_3_E	N	3	ERR5011432	28282	T	A	0,999779	2020-11-20	United Kingdom
N_203_K	N	203	ERR5011432	28881	G	A	0,996757	2020-11-20	United Kingdom
N_204_R	N	204	ERR5011432	28883	G	C	1	2020-11-20	United Kingdom
N_235_F	N	235	ERR5011432	28977	C	T	0,999625	2020-11-20	United Kingdom
ORF1ab_2796_I	ORF1ab	2796	ERR5011433	8653	G	T	1	2020-11-20	United Kingdom
ORF1ab_314_L	ORF1ab	314	ERR5011433	14408	C	T	0,999462	2020-11-20	United Kingdom
S_18_F	S	18	ERR5011433	21614	C	T	1	2020-11-20	United Kingdom
S_222_V	S	222	ERR5011433	22227	C	T	1	2020-11-20	United Kingdom
S_614_G	S	614	ERR5011433	23403	A	G	0,999295	2020-11-20	United Kingdom
S_1214_G	S	1214	ERR5011433	25202	T	G	0,224615	2020-11-20	United Kingdom
ORF3a_100_C	ORF3a	100	ERR5011433	25690	G	T	0,720721	2020-11-20	United Kingdom
ORF7a_24_F	ORF7a	24	ERR5011433	27463	G	T	0,999832	2020-11-20	United Kingdom
N_220_V	N	220	ERR5011433	28932	C	T	0,999703	2020-11-20	United Kingdom
ORF10_30_L	ORF10	30	ERR5011433	29645	G	T	1	2020-11-20	United Kingdom
ORF1ab_816_T	ORF1ab	816	ERR5011434	2712	A	C	0,0732197	2020-11-20	United Kingdom
ORF1ab_1001_I	ORF1ab	1001	ERR5011434	3267	C	T	1	2020-11-20	United Kingdom
ORF1ab_1708_D	ORF1ab	1708	ERR5011434	5388	C	A	0,999792	2020-11-20	United Kingdom
ORF1ab_2092_Y	ORF1ab	2092	ERR5011434	6539	C	T	0,48846	2020-11-20	United Kingdom
ORF1ab_2230_T	ORF1ab	2230	ERR5011434	6954	T	C	1	2020-11-20	United Kingdom
ORF1ab_3674_NA	ORF1ab	3674	ERR5011434	11287	G	-TCTGGTTTT	0,995303	2020-11-20	United Kingdom
ORF1ab_314_L	ORF1ab	314	ERR5011434	14408	C	T	0,998934	2020-11-20	United Kingdom
ORF1ab_1383_R	ORF1ab	1383	ERR5011434	17615	A	G	0,999911	2020-11-20	United Kingdom
S_68_NA	S	68	ERR5011434	21764	A	-TACATG	0,994851	2020-11-20	United Kingdom
S_143_NA	S	143	ERR5011434	21990	T	-TTA	0,997747	2020-11-20	United Kingdom
S_501_Y	S	501	ERR5011434	23063	A	T	0,997922	2020-11-20	United Kingdom
S_570_D	S	570	ERR5011434	23271	C	A	1	2020-11-20	United Kingdom
S_614_G	S	614	ERR5011434	23403	A	G	0,999775	2020-11-20	United Kingdom
S_681_H	S	681	ERR5011434	23604	C	A	0,999782	2020-11-20	United Kingdom
S_716_I	S	716	ERR5011434	23709	C	T	0,999929	2020-11-20	United Kingdom
S_982_A	S	982	ERR5011434	24506	T	G	1	2020-11-20	United Kingdom
S_1118_H	S	1118	ERR5011434	24914	G	C	0,999868	2020-11-20	United Kingdom
S_1214_G	S	1214	ERR5011434	25202	T	G	0,18315	2020-11-20	United Kingdom
ORF8_27_*	ORF8	27	ERR5011434	27972	C	T	0,999736	2020-11-20	United Kingdom
ORF8_52_I	ORF8	52	ERR5011434	28048	G	T	1	2020-11-20	United Kingdom
ORF8_73_C	ORF8	73	ERR5011434	28111	A	G	0,999769	2020-11-20	United Kingdom
N_3_H	N	3	ERR5011434	28280	G	C	0,999856	2020-11-20	United Kingdom
N_3_V	N	3	ERR5011434	28281	A	T	0,999711	2020-11-20	United Kingdom
N_3_E	N	3	ERR5011434	28282	T	A	0,999564	2020-11-20	United Kingdom
N_203_K	N	203	ERR5011434	28881	G	A	0,99699	2020-11-20	United Kingdom
N_204_R	N	204	ERR5011434	28883	G	C	0,999676	2020-11-20	United Kingdom
N_235_F	N	235	ERR5011434	28977	C	T	0,999775	2020-11-20	United Kingdom
ORF1ab_816_T	ORF1ab	816	ERR5011435	2712	A	C	0,0577689	2020-11-20	United Kingdom
ORF1ab_1541_S	ORF1ab	1541	ERR5011435	4886	C	T	0,99976	2020-11-20	United Kingdom
ORF1ab_3623_S	ORF1ab	3623	ERR5011435	11132	G	T	1	2020-11-20	United Kingdom
ORF1ab_3718_F	ORF1ab	3718	ERR5011435	11417	G	T	0,999834	2020-11-20	United Kingdom
ORF1ab_249_Y	ORF1ab	249	ERR5011435	14212	G	T	0,992171	2020-11-20	United Kingdom
ORF1ab_314_L	ORF1ab	314	ERR5011435	14408	C	T	0,997206	2020-11-20	United Kingdom
ORF1ab_1936_S	ORF1ab	1936	ERR5011435	19273	C	T	0,999933	2020-11-20	United Kingdom
S_222_V	S	222	ERR5011435	22227	C	T	1	2020-11-20	United Kingdom
S_614_G	S	614	ERR5011435	23403	A	G	0,999915	2020-11-20	United Kingdom
S_1214_G	S	1214	ERR5011435	25202	T	G	0,103093	2020-11-20	United Kingdom
N_220_V	N	220	ERR5011435	28932	C	T	0,999734	2020-11-20	United Kingdom
N_325_I	N	325	ERR5011435	29247	C	T	0,998604	2020-11-20	United Kingdom
ORF10_30_L	ORF10	30	ERR5011435	29645	G	T	0,99979	2020-11-20	United Kingdom
ORF1ab_816_T	ORF1ab	816	ERR5011436	2712	A	C	0,0967016	2020-11-20	United Kingdom
ORF1ab_816_N	ORF1ab	816	ERR5011436	2713	A	C	0,0507983	2020-11-20	United Kingdom
ORF1ab_4232_R	ORF1ab	4232	ERR5011436	12960	A	G	1	2020-11-20	United Kingdom
ORF1ab_4265_I	ORF1ab	4265	ERR5011436	13059	C	T	0,999707	2020-11-20	United Kingdom
ORF1ab_314_L	ORF1ab	314	ERR5011436	14408	C	T	0,997947	2020-11-20	United Kingdom
S_18_F	S	18	ERR5011436	21614	C	T	1	2020-11-20	United Kingdom
S_614_G	S	614	ERR5011436	23403	A	G	0,999869	2020-11-20	United Kingdom
S_1214_G	S	1214	ERR5011436	25202	T	G	0,25731	2020-11-20	United Kingdom
N_220_V	N	220	ERR5011436	28932	C	T	1	2020-11-20	United Kingdom
ORF10_30_L	ORF10	30	ERR5011436	29645	G	T	1	2020-11-20	United Kingdom
ORF1ab_801_T	ORF1ab	801	ERR5011442	2666	G	A	1	2020-11-20	United Kingdom
ORF1ab_2267_T	ORF1ab	2267	ERR5011442	7065	G	C	0,107549	2020-11-20	United Kingdom
ORF1ab_4274_I	ORF1ab	4274	ERR5011442	13085	G	A	0,902376	2020-11-20	United Kingdom
ORF1ab_82_N	ORF1ab	82	ERR5011442	13713	G	T	0,919959	2020-11-20	United Kingdom
ORF1ab_314_L	ORF1ab	314	ERR5011442	14408	C	T	0,999308	2020-11-20	United Kingdom
S_18_F	S	18	ERR5011442	21614	C	T	0,999594	2020-11-20	United Kingdom
S_222_V	S	222	ERR5011442	22227	C	T	1	2020-11-20	United Kingdom
S_455_F	S	455	ERR5011442	22927	G	T	1	2020-11-20	United Kingdom
S_614_G	S	614	ERR5011442	23403	A	G	0,999904	2020-11-20	United Kingdom
S_1214_G	S	1214	ERR5011442	25202	T	G	0,195225	2020-11-20	United Kingdom
N_220_V	N	220	ERR5011442	28932	C	T	1	2020-11-20	United Kingdom
ORF10_30_L	ORF10	30	ERR5011442	29645	G	T	1	2020-11-20	United Kingdom
ORF1ab_4276_T	ORF1ab	4276	ERR5011450	13091	G	A	0,999806	2020-11-20	United Kingdom
ORF1ab_314_L	ORF1ab	314	ERR5011450	14408	C	T	0,999283	2020-11-20	United Kingdom
ORF1ab_402_R	ORF1ab	402	ERR5011450	14672	A	G	0,99959	2020-11-20	United Kingdom
ORF1ab_2385_R	ORF1ab	2385	ERR5011450	20621	A	G	0,999761	2020-11-20	United Kingdom
S_18_F	S	18	ERR5011450	21614	C	T	0,999885	2020-11-20	United Kingdom
S_222_V	S	222	ERR5011450	22227	C	T	0,999813	2020-11-20	United Kingdom
S_614_G	S	614	ERR5011450	23403	A	G	0,999667	2020-11-20	United Kingdom
S_1214_G	S	1214	ERR5011450	25202	T	G	0,133489	2020-11-20	United Kingdom
N_220_V	N	220	ERR5011450	28932	C	T	0,999787	2020-11-20	United Kingdom
ORF10_30_L	ORF10	30	ERR5011450	29645	G	T	0,998507	2020-11-20	United Kingdom
ORF1ab_314_L	ORF1ab	314	ERR5011452	14408	C	T	0,999477	2020-11-20	United Kingdom
ORF1ab_2115_E	ORF1ab	2115	ERR5011452	19810	A	G	0,999818	2020-11-20	United Kingdom
S_18_F	S	18	ERR5011452	21614	C	T	0,999862	2020-11-20	United Kingdom
S_222_V	S	222	ERR5011452	22227	C	T	1	2020-11-20	United Kingdom
S_614_G	S	614	ERR5011452	23403	A	G	0,999797	2020-11-20	United Kingdom
S_1214_G	S	1214	ERR5011452	25202	T	G	0,150229	2020-11-20	United Kingdom
S_1258_Q	S	1258	ERR5011452	25334	G	C	0,999928	2020-11-20	United Kingdom
N_220_V	N	220	ERR5011452	28932	C	T	1	2020-11-20	United Kingdom
ORF10_30_L	ORF10	30	ERR5011452	29645	G	T	1	2020-11-20	United Kingdom
ORF1ab_153_L	ORF1ab	153	ERR5011453	723	C	T	0,100198	2020-11-20	United Kingdom
ORF1ab_558_F	ORF1ab	558	ERR5011453	1938	C	T	0,99995	2020-11-20	United Kingdom
ORF1ab_2554_V	ORF1ab	2554	ERR5011453	7926	C	T	1	2020-11-20	United Kingdom
ORF1ab_4396_V	ORF1ab	4396	ERR5011453	13452	C	T	0,999777	2020-11-20	United Kingdom
ORF1ab_284_I	ORF1ab	284	ERR5011453	14318	C	T	1	2020-11-20	United Kingdom
ORF1ab_314_L	ORF1ab	314	ERR5011453	14408	C	T	0,999589	2020-11-20	United Kingdom
S_222_V	S	222	ERR5011453	22227	C	T	1	2020-11-20	United Kingdom
S_614_G	S	614	ERR5011453	23403	A	G	0,99984	2020-11-20	United Kingdom
S_688_V	S	688	ERR5011453	23625	C	T	0,694461	2020-11-20	United Kingdom
S_1214_G	S	1214	ERR5011453	25202	T	G	0,210654	2020-11-20	United Kingdom
N_220_V	N	220	ERR5011453	28932	C	T	1	2020-11-20	United Kingdom
ORF10_30_L	ORF10	30	ERR5011453	29645	G	T	0,995	2020-11-20	United Kingdom
ORF1ab_124_C	ORF1ab	124	ERR5011454	635	C	T	0,0618482	2020-11-20	United Kingdom
ORF1ab_314_L	ORF1ab	314	ERR5011454	14408	C	T	0,999703	2020-11-20	United Kingdom
ORF1ab_2385_R	ORF1ab	2385	ERR5011454	20621	A	G	1	2020-11-20	United Kingdom
S_18_F	S	18	ERR5011454	21614	C	T	0,999851	2020-11-20	United Kingdom
S_222_V	S	222	ERR5011454	22227	C	T	1	2020-11-20	United Kingdom
S_614_G	S	614	ERR5011454	23403	A	G	0,999821	2020-11-20	United Kingdom
S_1214_G	S	1214	ERR5011454	25202	T	G	0,163256	2020-11-20	United Kingdom
M_70_F	M	70	ERR5011454	26730	G	T	0,998276	2020-11-20	United Kingdom
N_220_V	N	220	ERR5011454	28932	C	T	1	2020-11-20	United Kingdom
ORF10_30_L	ORF10	30	ERR5011454	29645	G	T	1	2020-11-20	United Kingdom
ORF1ab_3711_F	ORF1ab	3711	ERR5011455	11396	C	T	1	2020-11-20	United Kingdom
ORF1ab_314_L	ORF1ab	314	ERR5011455	14408	C	T	0,999693	2020-11-20	United Kingdom
S_18_F	S	18	ERR5011455	21614	C	T	1	2020-11-20	United Kingdom
S_222_V	S	222	ERR5011455	22227	C	T	1	2020-11-20	United Kingdom
S_614_G	S	614	ERR5011455	23403	A	G	0,999833	2020-11-20	United Kingdom
S_1214_G	S	1214	ERR5011455	25202	T	G	0,120029	2020-11-20	United Kingdom
ORF3a_110_S	ORF3a	110	ERR5011455	25720	G	T	1	2020-11-20	United Kingdom
N_220_V	N	220	ERR5011455	28932	C	T	1	2020-11-20	United Kingdom
ORF1ab_3143_V	ORF1ab	3143	ERR5011461	9693	C	T	0,999751	2020-11-21	United Kingdom
ORF1ab_314_L	ORF1ab	314	ERR5011461	14408	C	T	0,999747	2020-11-21	United Kingdom
ORF1ab_997_P	ORF1ab	997	ERR5011461	16456	T	C	0,99974	2020-11-21	United Kingdom
S_614_G	S	614	ERR5011461	23403	A	G	0,999808	2020-11-21	United Kingdom
S_1214_G	S	1214	ERR5011461	25202	T	G	0,20208	2020-11-21	United Kingdom
M_125_Y	M	125	ERR5011461	26895	C	T	0,0784317	2020-11-21	United Kingdom
N_203_K	N	203	ERR5011461	28881	G	A	0,995954	2020-11-21	United Kingdom
N_204_R	N	204	ERR5011461	28883	G	C	0,999877	2020-11-21	United Kingdom
ORF1ab_369_H	ORF1ab	369	ERR5011463	1370	T	C	0,0794702	2020-12-03	United Kingdom
ORF1ab_314_L	ORF1ab	314	ERR5011463	14408	C	T	0,999652	2020-12-03	United Kingdom
ORF1ab_656_D	ORF1ab	656	ERR5011463	15435	A	C	0,999351	2020-12-03	United Kingdom
ORF1ab_1594_S	ORF1ab	1594	ERR5011463	18247	C	T	0,217391	2020-12-03	United Kingdom
S_18_F	S	18	ERR5011463	21614	C	T	1	2020-12-03	United Kingdom
S_222_V	S	222	ERR5011463	22227	C	T	1	2020-12-03	United Kingdom
S_614_G	S	614	ERR5011463	23403	A	G	0,99976	2020-12-03	United Kingdom
S_1214_G	S	1214	ERR5011463	25202	T	G	0,0915493	2020-12-03	United Kingdom
N_220_V	N	220	ERR5011463	28932	C	T	1	2020-12-03	United Kingdom
ORF1ab_2083_NA	ORF1ab	2083	ERR5011470	6512	A	-GTT	0,997355	2020-12-04	United Kingdom
ORF1ab_3711_F	ORF1ab	3711	ERR5011470	11396	C	T	1	2020-12-04	United Kingdom
ORF1ab_314_L	ORF1ab	314	ERR5011470	14408	C	T	0,999561	2020-12-04	United Kingdom
S_18_F	S	18	ERR5011470	21614	C	T	0,999874	2020-12-04	United Kingdom
S_222_V	S	222	ERR5011470	22227	C	T	1	2020-12-04	United Kingdom
S_256_L	S	256	ERR5011470	22329	C	T	0,999896	2020-12-04	United Kingdom
S_614_G	S	614	ERR5011470	23403	A	G	0,999954	2020-12-04	United Kingdom
S_1214_G	S	1214	ERR5011470	25202	T	G	0,10996	2020-12-04	United Kingdom
ORF3a_196_V	ORF3a	196	ERR5011470	25979	G	T	0,999822	2020-12-04	United Kingdom
N_220_V	N	220	ERR5011470	28932	C	T	0,999411	2020-12-04	United Kingdom
ORF10_30_L	ORF10	30	ERR5011470	29645	G	T	1	2020-12-04	United Kingdom
ORF1ab_728_C	ORF1ab	728	ERR5011472	2447	G	T	1	2020-12-04	United Kingdom
ORF1ab_3665_A	ORF1ab	3665	ERR5011472	11258	A	G	0,0850116	2020-12-04	United Kingdom
ORF1ab_314_L	ORF1ab	314	ERR5011472	14408	C	T	0,999806	2020-12-04	United Kingdom
S_222_V	S	222	ERR5011472	22227	C	T	1	2020-12-04	United Kingdom
S_614_G	S	614	ERR5011472	23403	A	G	0,999579	2020-12-04	United Kingdom
S_1162_L	S	1162	ERR5011472	25047	C	T	0,999902	2020-12-04	United Kingdom
S_1214_G	S	1214	ERR5011472	25202	T	G	0,093801	2020-12-04	United Kingdom
ORF7b_43_V	ORF7b	43	ERR5011472	27883	C	T	1	2020-12-04	United Kingdom
N_220_V	N	220	ERR5011472	28932	C	T	0,999073	2020-12-04	United Kingdom
N_254_V	N	254	ERR5011472	29034	C	T	0,0726297	2020-12-04	United Kingdom
ORF10_30_L	ORF10	30	ERR5011472	29645	G	T	0,996678	2020-12-04	United Kingdom
ORF1ab_728_C	ORF1ab	728	ERR5011473	2447	G	T	0,999304	2020-12-04	United Kingdom
ORF1ab_314_L	ORF1ab	314	ERR5011473	14408	C	T	0,999617	2020-12-04	United Kingdom
S_222_V	S	222	ERR5011473	22227	C	T	1	2020-12-04	United Kingdom
S_614_G	S	614	ERR5011473	23403	A	G	0,999838	2020-12-04	United Kingdom
S_1162_L	S	1162	ERR5011473	25047	C	T	0,99995	2020-12-04	United Kingdom
S_1214_G	S	1214	ERR5011473	25202	T	G	0,100047	2020-12-04	United Kingdom
ORF7b_43_V	ORF7b	43	ERR5011473	27883	C	T	1	2020-12-04	United Kingdom
N_220_V	N	220	ERR5011473	28932	C	T	0,999621	2020-12-04	United Kingdom
N_365_S	N	365	ERR5011473	29366	C	T	0,865385	2020-12-04	United Kingdom
ORF10_30_L	ORF10	30	ERR5011473	29645	G	T	1	2020-12-04	United Kingdom
ORF1ab_2269_C	ORF1ab	2269	ERR5011484	7070	G	T	0,196203	2020-12-01	United Kingdom
ORF1ab_314_L	ORF1ab	314	ERR5011484	14408	C	T	0,999648	2020-12-01	United Kingdom
S_18_F	S	18	ERR5011484	21614	C	T	1	2020-12-01	United Kingdom
S_222_V	S	222	ERR5011484	22227	C	T	1	2020-12-01	United Kingdom
S_614_G	S	614	ERR5011484	23403	A	G	0,999807	2020-12-01	United Kingdom
S_1124_V	S	1124	ERR5011484	24933	G	T	0,999882	2020-12-01	United Kingdom
S_1214_G	S	1214	ERR5011484	25202	T	G	0,103715	2020-12-01	United Kingdom
N_220_V	N	220	ERR5011484	28932	C	T	0,999425	2020-12-01	United Kingdom
ORF1ab_3224_P	ORF1ab	3224	ERR5011486	9935	A	C	0,0796813	2020-12-04	United Kingdom
ORF1ab_3655_I	ORF1ab	3655	ERR5011486	11230	G	T	0,999542	2020-12-04	United Kingdom
ORF1ab_3712_I	ORF1ab	3712	ERR5011486	11401	G	T	1	2020-12-04	United Kingdom
ORF1ab_314_L	ORF1ab	314	ERR5011486	14408	C	T	0,99979	2020-12-04	United Kingdom
S_256_L	S	256	ERR5011486	22329	C	T	0,999935	2020-12-04	United Kingdom
S_614_G	S	614	ERR5011486	23403	A	G	0,999921	2020-12-04	United Kingdom
S_1027_I	S	1027	ERR5011486	24642	C	T	1	2020-12-04	United Kingdom
S_1214_G	S	1214	ERR5011486	25202	T	G	0,105263	2020-12-04	United Kingdom
S_1255_*	S	1255	ERR5011486	25325	A	T	0,0750488	2020-12-04	United Kingdom
ORF3a_28_L	ORF3a	28	ERR5011486	25474	T	C	0,999744	2020-12-04	United Kingdom
ORF3a_75_N	ORF3a	75	ERR5011486	25617	G	T	0,999558	2020-12-04	United Kingdom
N_203_K	N	203	ERR5011486	28881	G	A	0,999349	2020-12-04	United Kingdom
N_204_R	N	204	ERR5011486	28883	G	C	1	2020-12-04	United Kingdom
ORF1ab_3711_F	ORF1ab	3711	ERR5011487	11396	C	T	1	2020-12-04	United Kingdom
ORF1ab_314_L	ORF1ab	314	ERR5011487	14408	C	T	0,999669	2020-12-04	United Kingdom
S_18_F	S	18	ERR5011487	21614	C	T	1	2020-12-04	United Kingdom
S_222_V	S	222	ERR5011487	22227	C	T	1	2020-12-04	United Kingdom
S_614_G	S	614	ERR5011487	23403	A	G	0,999629	2020-12-04	United Kingdom
S_1214_G	S	1214	ERR5011487	25202	T	G	0,0770042	2020-12-04	United Kingdom
N_220_V	N	220	ERR5011487	28932	C	T	0,999728	2020-12-04	United Kingdom
ORF10_30_L	ORF10	30	ERR5011487	29645	G	T	1	2020-12-04	United Kingdom
ORF1ab_314_L	ORF1ab	314	ERR5011489	14408	C	T	0,999637	2020-12-04	United Kingdom
S_18_F	S	18	ERR5011489	21614	C	T	1	2020-12-04	United Kingdom
S_22_I	S	22	ERR5011489	21627	C	T	1	2020-12-04	United Kingdom
S_222_V	S	222	ERR5011489	22227	C	T	1	2020-12-04	United Kingdom
S_614_G	S	614	ERR5011489	23403	A	G	0,999799	2020-12-04	United Kingdom
S_1173_T	S	1173	ERR5011489	25080	A	C	0,666667	2020-12-04	United Kingdom
S_1214_G	S	1214	ERR5011489	25202	T	G	0,0873405	2020-12-04	United Kingdom
ORF3a_23_V	ORF3a	23	ERR5011489	25460	C	T	0,999617	2020-12-04	United Kingdom
N_220_V	N	220	ERR5011489	28932	C	T	1	2020-12-04	United Kingdom
ORF10_30_L	ORF10	30	ERR5011489	29645	G	T	1	2020-12-04	United Kingdom
ORF1ab_816_T	ORF1ab	816	ERR5011490	2712	A	C	0,092917	2020-12-04	United Kingdom
ORF1ab_816_N	ORF1ab	816	ERR5011490	2713	A	C	0,0566714	2020-12-04	United Kingdom
ORF1ab_314_L	ORF1ab	314	ERR5011490	14408	C	T	0,998861	2020-12-04	United Kingdom
S_18_F	S	18	ERR5011490	21614	C	T	1	2020-12-04	United Kingdom
S_22_I	S	22	ERR5011490	21627	C	T	1	2020-12-04	United Kingdom
S_222_V	S	222	ERR5011490	22227	C	T	1	2020-12-04	United Kingdom
S_614_G	S	614	ERR5011490	23403	A	G	0,999869	2020-12-04	United Kingdom
S_1214_G	S	1214	ERR5011490	25202	T	G	0,114641	2020-12-04	United Kingdom
S_1255_*	S	1255	ERR5011490	25325	A	T	0,0679689	2020-12-04	United Kingdom
ORF3a_23_V	ORF3a	23	ERR5011490	25460	C	T	0,99955	2020-12-04	United Kingdom
N_220_V	N	220	ERR5011490	28932	C	T	0,999838	2020-12-04	United Kingdom
ORF10_30_L	ORF10	30	ERR5011490	29645	G	T	0,999546	2020-12-04	United Kingdom
ORF1ab_314_L	ORF1ab	314	ERR5011492	14408	C	T	0,999581	2020-12-02	United Kingdom
S_222_V	S	222	ERR5011492	22227	C	T	1	2020-12-02	United Kingdom
S_614_G	S	614	ERR5011492	23403	A	G	0,999637	2020-12-02	United Kingdom
S_1214_G	S	1214	ERR5011492	25202	T	G	0,103512	2020-12-02	United Kingdom
M_86_F	M	86	ERR5011492	26779	G	T	0,999316	2020-12-02	United Kingdom
N_220_V	N	220	ERR5011492	28932	C	T	0,999706	2020-12-02	United Kingdom
ORF10_30_L	ORF10	30	ERR5011492	29645	G	T	0,999155	2020-12-02	United Kingdom
ORF1ab_816_T	ORF1ab	816	ERR5011493	2712	A	C	0,0625212	2020-12-03	United Kingdom
ORF1ab_314_L	ORF1ab	314	ERR5011493	14408	C	T	0,999354	2020-12-03	United Kingdom
S_18_F	S	18	ERR5011493	21614	C	T	1	2020-12-03	United Kingdom
S_222_V	S	222	ERR5011493	22227	C	T	1	2020-12-03	United Kingdom
S_614_G	S	614	ERR5011493	23403	A	G	0,999831	2020-12-03	United Kingdom
S_1214_G	S	1214	ERR5011493	25202	T	G	0,0890323	2020-12-03	United Kingdom
S_1255_*	S	1255	ERR5011493	25325	A	T	0,0711024	2020-12-03	United Kingdom
ORF3a_99_V	ORF3a	99	ERR5011493	25688	C	T	0,999598	2020-12-03	United Kingdom
ORF3a_239_K	ORF3a	239	ERR5011493	26107	G	A	0,99971	2020-12-03	United Kingdom
M_104_V	M	104	ERR5011493	26833	C	T	0,999762	2020-12-03	United Kingdom
ORF8_65_V	ORF8	65	ERR5011493	28087	C	T	0,999792	2020-12-03	United Kingdom
N_220_V	N	220	ERR5011493	28932	C	T	0,999751	2020-12-03	United Kingdom
ORF10_30_L	ORF10	30	ERR5011493	29645	G	T	0,999486	2020-12-03	United Kingdom
ORF1ab_314_L	ORF1ab	314	ERR5011496	14408	C	T	0,999563	2020-12-04	United Kingdom
S_18_F	S	18	ERR5011496	21614	C	T	1	2020-12-04	United Kingdom
S_22_I	S	22	ERR5011496	21627	C	T	1	2020-12-04	United Kingdom
S_614_G	S	614	ERR5011496	23403	A	G	0,999767	2020-12-04	United Kingdom
S_1214_G	S	1214	ERR5011496	25202	T	G	0,0943396	2020-12-04	United Kingdom
S_1255_*	S	1255	ERR5011496	25325	A	T	0,0665882	2020-12-04	United Kingdom
ORF3a_23_V	ORF3a	23	ERR5011496	25460	C	T	0,999507	2020-12-04	United Kingdom
N_220_V	N	220	ERR5011496	28932	C	T	0,999468	2020-12-04	United Kingdom
ORF10_30_L	ORF10	30	ERR5011496	29645	G	T	1	2020-12-04	United Kingdom
ORF1ab_816_T	ORF1ab	816	ERR5011497	2712	A	C	0,113415	2020-12-04	United Kingdom
ORF1ab_816_N	ORF1ab	816	ERR5011497	2713	A	C	0,0556872	2020-12-04	United Kingdom
ORF1ab_1854_A	ORF1ab	1854	ERR5011497	5825	A	G	0,0806075	2020-12-04	United Kingdom
ORF1ab_314_L	ORF1ab	314	ERR5011497	14408	C	T	0,998841	2020-12-04	United Kingdom
ORF1ab_1076_A	ORF1ab	1076	ERR5011497	16693	A	G	0,182353	2020-12-04	United Kingdom
S_614_G	S	614	ERR5011497	23403	A	G	0,999632	2020-12-04	United Kingdom
S_1255_*	S	1255	ERR5011497	25325	A	T	0,0590388	2020-12-04	United Kingdom
M_212_G	M	212	ERR5011497	27156	A	G	0,998865	2020-12-04	United Kingdom
N_220_V	N	220	ERR5011497	28932	C	T	0,999627	2020-12-04	United Kingdom
ORF10_30_L	ORF10	30	ERR5011497	29645	G	T	0,999728	2020-12-04	United Kingdom
ORF1ab_2518_F	ORF1ab	2518	ERR5011510	7817	C	T	0,999861	2020-12-06	United Kingdom
ORF1ab_3711_F	ORF1ab	3711	ERR5011510	11396	C	T	0,999901	2020-12-06	United Kingdom
ORF1ab_314_L	ORF1ab	314	ERR5011510	14408	C	T	0,999268	2020-12-06	United Kingdom
ORF1ab_708_G	ORF1ab	708	ERR5011510	15590	A	G	0,999838	2020-12-06	United Kingdom
S_18_F	S	18	ERR5011510	21614	C	T	1	2020-12-06	United Kingdom
S_222_V	S	222	ERR5011510	22227	C	T	1	2020-12-06	United Kingdom
S_614_G	S	614	ERR5011510	23403	A	G	0,9995	2020-12-06	United Kingdom
S_1214_G	S	1214	ERR5011510	25202	T	G	0,146507	2020-12-06	United Kingdom
ORF3a_275_F	ORF3a	275	ERR5011510	26217	G	T	0,999851	2020-12-06	United Kingdom
N_220_V	N	220	ERR5011510	28932	C	T	0,999526	2020-12-06	United Kingdom
ORF10_30_L	ORF10	30	ERR5011510	29645	G	T	0,999436	2020-12-06	United Kingdom
ORF1ab_314_L	ORF1ab	314	ERR5011511	14408	C	T	0,999335	2020-12-06	United Kingdom
S_18_F	S	18	ERR5011511	21614	C	T	1	2020-12-06	United Kingdom
S_22_I	S	22	ERR5011511	21627	C	T	1	2020-12-06	United Kingdom
S_222_V	S	222	ERR5011511	22227	C	T	1	2020-12-06	United Kingdom
S_614_G	S	614	ERR5011511	23403	A	G	0,999906	2020-12-06	United Kingdom
S_1214_G	S	1214	ERR5011511	25202	T	G	0,111511	2020-12-06	United Kingdom
ORF3a_23_V	ORF3a	23	ERR5011511	25460	C	T	0,999558	2020-12-06	United Kingdom
N_220_V	N	220	ERR5011511	28932	C	T	1	2020-12-06	United Kingdom
ORF1ab_314_L	ORF1ab	314	ERR5011512	14408	C	T	1	2020-12-06	United Kingdom
ORF1ab_373_V	ORF1ab	373	ERR5011512	14585	C	T	0,998514	2020-12-06	United Kingdom
S_18_F	S	18	ERR5011512	21614	C	T	1	2020-12-06	United Kingdom
S_22_I	S	22	ERR5011512	21627	C	T	1	2020-12-06	United Kingdom
S_222_V	S	222	ERR5011512	22227	C	T	1	2020-12-06	United Kingdom
S_614_G	S	614	ERR5011512	23403	A	G	0,999957	2020-12-06	United Kingdom
S_1214_G	S	1214	ERR5011512	25202	T	G	0,227907	2020-12-06	United Kingdom
ORF3a_23_V	ORF3a	23	ERR5011512	25460	C	T	0,999898	2020-12-06	United Kingdom
N_220_V	N	220	ERR5011512	28932	C	T	1	2020-12-06	United Kingdom
ORF1ab_2266_NA	ORF1ab	2266	ERR5011517	7061	T	-A	0,209493	2020-12-06	United Kingdom
ORF1ab_2296_Y	ORF1ab	2296	ERR5011517	7151	G	T	0,453237	2020-12-06	United Kingdom
ORF1ab_3760_L	ORF1ab	3760	ERR5011517	11543	T	C	0,0597205	2020-12-06	United Kingdom
ORF1ab_314_L	ORF1ab	314	ERR5011517	14408	C	T	0,999618	2020-12-06	United Kingdom
S_18_F	S	18	ERR5011517	21614	C	T	1	2020-12-06	United Kingdom
S_22_I	S	22	ERR5011517	21627	C	T	1	2020-12-06	United Kingdom
S_222_V	S	222	ERR5011517	22227	C	T	1	2020-12-06	United Kingdom
S_614_G	S	614	ERR5011517	23403	A	G	0,999858	2020-12-06	United Kingdom
S_1214_G	S	1214	ERR5011517	25202	T	G	0,203125	2020-12-06	United Kingdom
ORF3a_23_V	ORF3a	23	ERR5011517	25460	C	T	1	2020-12-06	United Kingdom
N_220_V	N	220	ERR5011517	28932	C	T	1	2020-12-06	United Kingdom
ORF10_30_L	ORF10	30	ERR5011517	29645	G	T	1	2020-12-06	United Kingdom
ORF1ab_81_NA	ORF1ab	81	ERR5011519	507	A	-TGGTCATGTTATGGT	0,994129	2020-12-06	United Kingdom
ORF1ab_314_L	ORF1ab	314	ERR5011519	14408	C	T	0,999939	2020-12-06	United Kingdom
ORF1ab_1315_C	ORF1ab	1315	ERR5011519	17410	C	T	0,999678	2020-12-06	United Kingdom
S_18_F	S	18	ERR5011519	21614	C	T	1	2020-12-06	United Kingdom
S_222_V	S	222	ERR5011519	22227	C	T	1	2020-12-06	United Kingdom
S_614_G	S	614	ERR5011519	23403	A	G	0,999298	2020-12-06	United Kingdom
S_1027_I	S	1027	ERR5011519	24642	C	T	0,999438	2020-12-06	United Kingdom
S_1214_G	S	1214	ERR5011519	25202	T	G	0,226445	2020-12-06	United Kingdom
N_220_V	N	220	ERR5011519	28932	C	T	1	2020-12-06	United Kingdom
ORF10_30_L	ORF10	30	ERR5011519	29645	G	T	1	2020-12-06	United Kingdom
ORF1ab_1016_F	ORF1ab	1016	ERR5011523	3311	C	T	0,994622	2020-12-05	United Kingdom
ORF1ab_1895_R	ORF1ab	1895	ERR5011523	5949	A	G	0,994616	2020-12-05	United Kingdom
ORF1ab_3087_I	ORF1ab	3087	ERR5011523	9526	G	T	0,999837	2020-12-05	United Kingdom
ORF1ab_3606_F	ORF1ab	3606	ERR5011523	11083	G	T	0,05832	2020-12-05	United Kingdom
ORF1ab_176_S	ORF1ab	176	ERR5011523	13993	G	T	0,999506	2020-12-05	United Kingdom
ORF1ab_314_L	ORF1ab	314	ERR5011523	14408	C	T	0,999799	2020-12-05	United Kingdom
ORF1ab_767_L	ORF1ab	767	ERR5011523	15766	G	T	0,999596	2020-12-05	United Kingdom
ORF1ab_1141_R	ORF1ab	1141	ERR5011523	16889	A	G	0,999747	2020-12-05	United Kingdom
ORF1ab_1184_D	ORF1ab	1184	ERR5011523	17019	G	T	1	2020-12-05	United Kingdom
ORF1ab_1369_S	ORF1ab	1369	ERR5011523	17572	G	T	0,999506	2020-12-05	United Kingdom
S_80_Y	S	80	ERR5011523	21800	G	T	1	2020-12-05	United Kingdom
S_477_N	S	477	ERR5011523	22992	G	A	1	2020-12-05	United Kingdom
S_614_G	S	614	ERR5011523	23403	A	G	0,999904	2020-12-05	United Kingdom
S_1214_G	S	1214	ERR5011523	25202	T	G	0,132231	2020-12-05	United Kingdom
ORF3a_57_H	ORF3a	57	ERR5011523	25563	G	T	0,999096	2020-12-05	United Kingdom
ORF8_65_V	ORF8	65	ERR5011523	28087	C	T	0,993421	2020-12-05	United Kingdom
N_234_I	N	234	ERR5011523	28975	G	C	1	2020-12-05	United Kingdom
ORF1ab_1188_L	ORF1ab	1188	ERR5011524	3828	C	T	1	2020-12-05	United Kingdom
ORF1ab_1317_W	ORF1ab	1317	ERR5011524	4215	T	G	0,0961126	2020-12-05	United Kingdom
ORF1ab_1726_C	ORF1ab	1726	ERR5011524	5441	G	T	1	2020-12-05	United Kingdom
ORF1ab_314_L	ORF1ab	314	ERR5011524	14408	C	T	0,999828	2020-12-05	United Kingdom
ORF1ab_402_R	ORF1ab	402	ERR5011524	14672	A	G	1	2020-12-05	United Kingdom
ORF1ab_2385_R	ORF1ab	2385	ERR5011524	20621	A	G	0,999915	2020-12-05	United Kingdom
S_5_F	S	5	ERR5011524	21575	C	T	1	2020-12-05	United Kingdom
S_18_F	S	18	ERR5011524	21614	C	T	1	2020-12-05	United Kingdom
S_222_V	S	222	ERR5011524	22227	C	T	1	2020-12-05	United Kingdom
S_614_G	S	614	ERR5011524	23403	A	G	0,999881	2020-12-05	United Kingdom
S_1214_G	S	1214	ERR5011524	25202	T	G	0,0827206	2020-12-05	United Kingdom
N_220_V	N	220	ERR5011524	28932	C	T	1	2020-12-05	United Kingdom
ORF10_30_L	ORF10	30	ERR5011524	29645	G	T	1	2020-12-05	United Kingdom
ORF1ab_927_L	ORF1ab	927	ERR5011525	3045	C	T	0,997068	2020-12-05	United Kingdom
ORF1ab_2268_G	ORF1ab	2268	ERR5011525	7068	A	G	0,0629205	2020-12-05	United Kingdom
ORF1ab_2796_I	ORF1ab	2796	ERR5011525	8653	G	T	1	2020-12-05	United Kingdom
ORF1ab_314_L	ORF1ab	314	ERR5011525	14408	C	T	0,999632	2020-12-05	United Kingdom
S_18_F	S	18	ERR5011525	21614	C	T	0,999809	2020-12-05	United Kingdom
S_222_V	S	222	ERR5011525	22227	C	T	1	2020-12-05	United Kingdom
S_614_G	S	614	ERR5011525	23403	A	G	0,999797	2020-12-05	United Kingdom
S_1214_G	S	1214	ERR5011525	25202	T	G	0,0926019	2020-12-05	United Kingdom
ORF7a_24_F	ORF7a	24	ERR5011525	27463	G	T	0,99982	2020-12-05	United Kingdom
N_220_V	N	220	ERR5011525	28932	C	T	0,99968	2020-12-05	United Kingdom
ORF10_30_L	ORF10	30	ERR5011525	29645	G	T	1	2020-12-05	United Kingdom
ORF1ab_325_R	ORF1ab	325	ERR5011527	1239	A	G	0,0868683	2020-12-05	United Kingdom
ORF1ab_3623_S	ORF1ab	3623	ERR5011527	11132	G	T	0,999754	2020-12-05	United Kingdom
ORF1ab_3718_F	ORF1ab	3718	ERR5011527	11417	G	T	1	2020-12-05	United Kingdom
ORF1ab_314_L	ORF1ab	314	ERR5011527	14408	C	T	0,999866	2020-12-05	United Kingdom
ORF1ab_1089_L	ORF1ab	1089	ERR5011527	16733	C	T	0,122366	2020-12-05	United Kingdom
S_68_NA	S	68	ERR5011527	21764	A	-TACATG	0,0880769	2020-12-05	United Kingdom
S_222_V	S	222	ERR5011527	22227	C	T	1	2020-12-05	United Kingdom
S_614_G	S	614	ERR5011527	23403	A	G	0,999947	2020-12-05	United Kingdom
S_1214_G	S	1214	ERR5011527	25202	T	G	0,185042	2020-12-05	United Kingdom
N_220_V	N	220	ERR5011527	28932	C	T	0,999741	2020-12-05	United Kingdom
ORF10_30_L	ORF10	30	ERR5011527	29645	G	T	1	2020-12-05	United Kingdom
ORF1ab_3623_S	ORF1ab	3623	ERR5011529	11132	G	T	0,999855	2020-12-04	United Kingdom
ORF1ab_3718_F	ORF1ab	3718	ERR5011529	11417	G	T	0,999708	2020-12-04	United Kingdom
ORF1ab_314_L	ORF1ab	314	ERR5011529	14408	C	T	0,999626	2020-12-04	United Kingdom
S_222_V	S	222	ERR5011529	22227	C	T	1	2020-12-04	United Kingdom
S_614_G	S	614	ERR5011529	23403	A	G	0,999932	2020-12-04	United Kingdom
S_1214_G	S	1214	ERR5011529	25202	T	G	0,183849	2020-12-04	United Kingdom
N_220_V	N	220	ERR5011529	28932	C	T	0,998698	2020-12-04	United Kingdom
ORF10_30_L	ORF10	30	ERR5011529	29645	G	T	1	2020-12-04	United Kingdom
ORF1ab_898_E	ORF1ab	898	ERR5011531	2959	T	G	1	2020-12-06	United Kingdom
ORF1ab_2629_I	ORF1ab	2629	ERR5011531	8150	G	A	0,999265	2020-12-06	United Kingdom
ORF1ab_3711_F	ORF1ab	3711	ERR5011531	11396	C	T	1	2020-12-06	United Kingdom
ORF1ab_314_L	ORF1ab	314	ERR5011531	14408	C	T	0,999502	2020-12-06	United Kingdom
S_18_F	S	18	ERR5011531	21614	C	T	1	2020-12-06	United Kingdom
S_222_V	S	222	ERR5011531	22227	C	T	0,999786	2020-12-06	United Kingdom
S_614_G	S	614	ERR5011531	23403	A	G	0,99973	2020-12-06	United Kingdom
S_1214_G	S	1214	ERR5011531	25202	T	G	0,21097	2020-12-06	United Kingdom
S_1237_V	S	1237	ERR5011531	25271	A	G	1	2020-12-06	United Kingdom
N_28_R	N	28	ERR5011531	28356	A	G	0,0542471	2020-12-06	United Kingdom
N_220_V	N	220	ERR5011531	28932	C	T	1	2020-12-06	United Kingdom
ORF10_30_L	ORF10	30	ERR5011531	29645	G	T	0,999052	2020-12-06	United Kingdom
ORF1ab_3711_F	ORF1ab	3711	ERR5011532	11396	C	T	1	2020-12-06	United Kingdom
ORF1ab_314_L	ORF1ab	314	ERR5011532	14408	C	T	0,999887	2020-12-06	United Kingdom
S_18_F	S	18	ERR5011532	21614	C	T	1	2020-12-06	United Kingdom
S_218_H	S	218	ERR5011532	22216	G	T	0,994253	2020-12-06	United Kingdom
S_222_V	S	222	ERR5011532	22227	C	T	1	2020-12-06	United Kingdom
S_614_G	S	614	ERR5011532	23403	A	G	1	2020-12-06	United Kingdom
S_1214_G	S	1214	ERR5011532	25202	T	G	0,128302	2020-12-06	United Kingdom
N_220_V	N	220	ERR5011532	28932	C	T	1	2020-12-06	United Kingdom
ORF1ab_731_I	ORF1ab	731	ERR5011533	2458	G	T	0,616822	2020-12-06	United Kingdom
ORF1ab_903_V	ORF1ab	903	ERR5011533	2973	C	T	1	2020-12-06	United Kingdom
ORF1ab_1205_D	ORF1ab	1205	ERR5011533	3880	G	T	1	2020-12-06	United Kingdom
ORF1ab_2685_T	ORF1ab	2685	ERR5011533	8318	C	A	0,998946	2020-12-06	United Kingdom
ORF1ab_314_L	ORF1ab	314	ERR5011533	14408	C	T	0,999773	2020-12-06	United Kingdom
ORF1ab_2378_L	ORF1ab	2378	ERR5011533	20599	A	C	0,999752	2020-12-06	United Kingdom
S_222_V	S	222	ERR5011533	22227	C	T	1	2020-12-06	United Kingdom
S_614_G	S	614	ERR5011533	23403	A	G	0,999939	2020-12-06	United Kingdom
S_1214_G	S	1214	ERR5011533	25202	T	G	0,130243	2020-12-06	United Kingdom
N_33_I	N	33	ERR5011533	28371	G	T	0,999764	2020-12-06	United Kingdom
N_220_V	N	220	ERR5011533	28932	C	T	0,999512	2020-12-06	United Kingdom
ORF10_30_L	ORF10	30	ERR5011533	29645	G	T	1	2020-12-06	United Kingdom
ORF1ab_86_F	ORF1ab	86	ERR5011537	521	G	T	0,99952	2020-12-06	United Kingdom
ORF1ab_124_C	ORF1ab	124	ERR5011537	635	C	T	0,0663526	2020-12-06	United Kingdom
ORF1ab_1614_G	ORF1ab	1614	ERR5011537	5106	A	G	1	2020-12-06	United Kingdom
ORF1ab_314_L	ORF1ab	314	ERR5011537	14408	C	T	0,999499	2020-12-06	United Kingdom
ORF1ab_647_S	ORF1ab	647	ERR5011537	15406	G	T	1	2020-12-06	United Kingdom
ORF1ab_2165_A	ORF1ab	2165	ERR5011537	19960	A	G	1	2020-12-06	United Kingdom
S_566_S	S	566	ERR5011537	23258	G	A	0,999888	2020-12-06	United Kingdom
S_614_G	S	614	ERR5011537	23403	A	G	0,999926	2020-12-06	United Kingdom
S_1214_G	S	1214	ERR5011537	25202	T	G	0,184211	2020-12-06	United Kingdom
N_203_K	N	203	ERR5011537	28881	G	A	0,998755	2020-12-06	United Kingdom
N_204_R	N	204	ERR5011537	28883	G	C	1	2020-12-06	United Kingdom
N_293_G	N	293	ERR5011537	29150	A	G	0,999792	2020-12-06	United Kingdom
ORF1ab_2065_S	ORF1ab	2065	ERR5011541	6459	A	G	0,999867	2020-12-06	United Kingdom
ORF1ab_2106_I	ORF1ab	2106	ERR5011541	6582	C	T	0,99986	2020-12-06	United Kingdom
ORF1ab_2629_I	ORF1ab	2629	ERR5011541	8150	G	A	0,999308	2020-12-06	United Kingdom
ORF1ab_2977_I	ORF1ab	2977	ERR5011541	9195	C	T	0,999934	2020-12-06	United Kingdom
ORF1ab_3711_F	ORF1ab	3711	ERR5011541	11396	C	T	0,999753	2020-12-06	United Kingdom
ORF1ab_314_L	ORF1ab	314	ERR5011541	14408	C	T	0,999547	2020-12-06	United Kingdom
S_18_F	S	18	ERR5011541	21614	C	T	0,999907	2020-12-06	United Kingdom
S_76_I	S	76	ERR5011541	21789	C	T	0,236963	2020-12-06	United Kingdom
S_222_V	S	222	ERR5011541	22227	C	T	0,999773	2020-12-06	United Kingdom
S_614_G	S	614	ERR5011541	23403	A	G	0,999775	2020-12-06	United Kingdom
S_1214_G	S	1214	ERR5011541	25202	T	G	0,159058	2020-12-06	United Kingdom
N_220_V	N	220	ERR5011541	28932	C	T	0,99938	2020-12-06	United Kingdom
ORF10_30_L	ORF10	30	ERR5011541	29645	G	T	0,996641	2020-12-06	United Kingdom
ORF1ab_1284_L	ORF1ab	1284	ERR5011543	4116	C	T	0,301417	2020-12-06	United Kingdom
ORF1ab_314_L	ORF1ab	314	ERR5011543	14408	C	T	0,999587	2020-12-06	United Kingdom
S_18_F	S	18	ERR5011543	21614	C	T	1	2020-12-06	United Kingdom
S_222_V	S	222	ERR5011543	22227	C	T	0,99925	2020-12-06	United Kingdom
S_614_G	S	614	ERR5011543	23403	A	G	0,999958	2020-12-06	United Kingdom
S_1214_G	S	1214	ERR5011543	25202	T	G	0,12381	2020-12-06	United Kingdom
N_220_V	N	220	ERR5011543	28932	C	T	1	2020-12-06	United Kingdom
ORF10_30_L	ORF10	30	ERR5011543	29645	G	T	1	2020-12-06	United Kingdom
ORF1ab_2125_Y	ORF1ab	2125	ERR5011544	6638	C	T	1	2020-12-06	United Kingdom
ORF1ab_314_L	ORF1ab	314	ERR5011544	14408	C	T	0,99967	2020-12-06	United Kingdom
S_18_F	S	18	ERR5011544	21614	C	T	0,999671	2020-12-06	United Kingdom
S_222_V	S	222	ERR5011544	22227	C	T	1	2020-12-06	United Kingdom
S_614_G	S	614	ERR5011544	23403	A	G	0,998272	2020-12-06	United Kingdom
S_1214_G	S	1214	ERR5011544	25202	T	G	0,0922113	2020-12-06	United Kingdom
ORF7b_33_*	ORF7b	33	ERR5011544	27852	G	T	0,968421	2020-12-06	United Kingdom
N_220_V	N	220	ERR5011544	28932	C	T	0,995406	2020-12-06	United Kingdom
ORF10_30_L	ORF10	30	ERR5011544	29645	G	T	1	2020-12-06	United Kingdom
ORF1ab_3711_F	ORF1ab	3711	ERR5011545	11396	C	T	0,9999	2020-12-06	United Kingdom
ORF1ab_314_L	ORF1ab	314	ERR5011545	14408	C	T	0,999544	2020-12-06	United Kingdom
ORF1ab_1416_V	ORF1ab	1416	ERR5011545	17713	A	G	0,999865	2020-12-06	United Kingdom
S_18_F	S	18	ERR5011545	21614	C	T	1	2020-12-06	United Kingdom
S_222_V	S	222	ERR5011545	22227	C	T	1	2020-12-06	United Kingdom
S_614_G	S	614	ERR5011545	23403	A	G	0,999839	2020-12-06	United Kingdom
S_812_L	S	812	ERR5011545	23997	C	T	1	2020-12-06	United Kingdom
S_1214_G	S	1214	ERR5011545	25202	T	G	0,203768	2020-12-06	United Kingdom
N_220_V	N	220	ERR5011545	28932	C	T	0,999821	2020-12-06	United Kingdom
ORF10_30_L	ORF10	30	ERR5011545	29645	G	T	1	2020-12-06	United Kingdom
ORF1ab_3603_NA	ORF1ab	3603	ERR5011546	11074	C	+T	0,108606	2020-12-05	United Kingdom
ORF1ab_3606_NA	ORF1ab	3606	ERR5011546	11082	T	-G	0,105365	2020-12-05	United Kingdom
ORF1ab_3606_F	ORF1ab	3606	ERR5011546	11083	G	T	0,999899	2020-12-05	United Kingdom
ORF1ab_314_L	ORF1ab	314	ERR5011546	14408	C	T	0,999777	2020-12-05	United Kingdom
ORF1ab_1351_F	ORF1ab	1351	ERR5011546	17518	C	T	1	2020-12-05	United Kingdom
S_222_V	S	222	ERR5011546	22227	C	T	0,999354	2020-12-05	United Kingdom
S_262_S	S	262	ERR5011546	22346	G	T	0,999628	2020-12-05	United Kingdom
S_272_L	S	272	ERR5011546	22377	C	T	0,999914	2020-12-05	United Kingdom
S_614_G	S	614	ERR5011546	23403	A	G	0,999758	2020-12-05	United Kingdom
S_1214_G	S	1214	ERR5011546	25202	T	G	0,147833	2020-12-05	United Kingdom
M_4_P	M	4	ERR5011546	26532	T	C	0,998834	2020-12-05	United Kingdom
N_220_V	N	220	ERR5011546	28932	C	T	1	2020-12-05	United Kingdom
ORF10_30_L	ORF10	30	ERR5011546	29645	G	T	1	2020-12-05	United Kingdom
ORF1ab_3711_F	ORF1ab	3711	ERR5019979	11396	C	T	1	2020-10-19	United Kingdom
ORF1ab_3776_I	ORF1ab	3776	ERR5019979	11591	C	A	0,999656	2020-10-19	United Kingdom
ORF1ab_2114_L	ORF1ab	2114	ERR5019979	19807	A	C	0,999772	2020-10-19	United Kingdom
ORF1ab_2178_F	ORF1ab	2178	ERR5019979	19999	G	T	0,999775	2020-10-19	United Kingdom
S_18_F	S	18	ERR5019979	21614	C	T	1	2020-10-19	United Kingdom
S_222_V	S	222	ERR5019979	22227	C	T	0,999143	2020-10-19	United Kingdom
S_256_L	S	256	ERR5019979	22329	C	T	0,999822	2020-10-19	United Kingdom
S_614_G	S	614	ERR5019979	23403	A	G	0,999705	2020-10-19	United Kingdom
S_892_V	S	892	ERR5019979	24237	C	T	0,0731707	2020-10-19	United Kingdom
N_220_V	N	220	ERR5019979	28932	C	T	1	2020-10-19	United Kingdom
ORF10_30_L	ORF10	30	ERR5019979	29645	G	T	1	2020-10-19	United Kingdom
ORF1ab_315_I	ORF1ab	315	ERR5019980	1210	G	T	0,999343	2020-10-19	United Kingdom
ORF1ab_3261_I	ORF1ab	3261	ERR5019980	10046	G	A	0,121348	2020-10-19	United Kingdom
ORF1ab_3264_C	ORF1ab	3264	ERR5019980	10055	A	T	0,102229	2020-10-19	United Kingdom
ORF1ab_3934_I	ORF1ab	3934	ERR5019980	12067	G	T	0,999654	2020-10-19	United Kingdom
ORF1ab_67_I	ORF1ab	67	ERR5019980	13667	C	T	0,993391	2020-10-19	United Kingdom
ORF1ab_314_L	ORF1ab	314	ERR5019980	14408	C	T	0,999814	2020-10-19	United Kingdom
S_396_F	S	396	ERR5019980	22749	A	T	0,279055	2020-10-19	United Kingdom
S_614_G	S	614	ERR5019980	23403	A	G	0,999822	2020-10-19	United Kingdom
ORF3a_225_A	ORF3a	225	ERR5019980	26066	T	C	0,54799	2020-10-19	United Kingdom
ORF7b_37_L	ORF7b	37	ERR5019980	27865	A	T	0,998668	2020-10-19	United Kingdom
ORF7b_37_Q	ORF7b	37	ERR5019980	27866	T	A	1	2020-10-19	United Kingdom
N_203_K	N	203	ERR5019980	28881	G	A	0,9977	2020-10-19	United Kingdom
N_204_R	N	204	ERR5019980	28883	G	C	0,99821	2020-10-19	United Kingdom
ORF1ab_3839_R	ORF1ab	3839	ERR5019982	11781	A	G	0,999767	2020-10-19	United Kingdom
ORF1ab_314_L	ORF1ab	314	ERR5019982	14408	C	T	0,999715	2020-10-19	United Kingdom
S_222_V	S	222	ERR5019982	22227	C	T	0,998756	2020-10-19	United Kingdom
S_614_G	S	614	ERR5019982	23403	A	G	0,999753	2020-10-19	United Kingdom
N_220_V	N	220	ERR5019982	28932	C	T	0,998385	2020-10-19	United Kingdom
ORF10_30_L	ORF10	30	ERR5019982	29645	G	T	0,999629	2020-10-19	United Kingdom
ORF1ab_552_F	ORF1ab	552	ERR5019983	1919	C	T	0,999436	2020-10-20	United Kingdom
ORF1ab_2289_NA	ORF1ab	2289	ERR5019983	7132	T	-G	0,0686275	2020-10-20	United Kingdom
ORF1ab_2501_T	ORF1ab	2501	ERR5019983	7767	T	C	1	2020-10-20	United Kingdom
ORF1ab_3764_D	ORF1ab	3764	ERR5019983	11557	G	T	0,997647	2020-10-20	United Kingdom
ORF1ab_4241_I	ORF1ab	4241	ERR5019983	12988	G	T	1	2020-10-20	United Kingdom
ORF1ab_220_N	ORF1ab	220	ERR5019983	14126	G	A	0,99914	2020-10-20	United Kingdom
ORF1ab_314_L	ORF1ab	314	ERR5019983	14408	C	T	1	2020-10-20	United Kingdom
ORF1ab_711_I	ORF1ab	711	ERR5019983	15598	G	A	0,99994	2020-10-20	United Kingdom
ORF1ab_1213_Y	ORF1ab	1213	ERR5019983	17104	C	T	1	2020-10-20	United Kingdom
ORF1ab_1521_S	ORF1ab	1521	ERR5019983	18028	G	T	0,999898	2020-10-20	United Kingdom
S_68_NA	S	68	ERR5019983	21764	A	-TACATG	0,997236	2020-10-20	United Kingdom
S_439_K	S	439	ERR5019983	22879	C	A	0,999912	2020-10-20	United Kingdom
S_614_G	S	614	ERR5019983	23403	A	G	0,999837	2020-10-20	United Kingdom
ORF3a_72_S	ORF3a	72	ERR5019983	25606	G	T	0,998175	2020-10-20	United Kingdom
ORF1ab_903_V	ORF1ab	903	ERR5019985	2973	C	T	1	2020-10-20	United Kingdom
ORF1ab_3261_I	ORF1ab	3261	ERR5019985	10046	G	A	0,782178	2020-10-20	United Kingdom
ORF1ab_314_L	ORF1ab	314	ERR5019985	14408	C	T	1	2020-10-20	United Kingdom
S_222_V	S	222	ERR5019985	22227	C	T	0,998985	2020-10-20	United Kingdom
S_614_G	S	614	ERR5019985	23403	A	G	0,999912	2020-10-20	United Kingdom
S_1229_T	S	1229	ERR5019985	25248	T	C	1	2020-10-20	United Kingdom
ORF8_65_D	ORF8	65	ERR5019985	28087	C	A	0,998603	2020-10-20	United Kingdom
N_220_V	N	220	ERR5019985	28932	C	T	0,998102	2020-10-20	United Kingdom
ORF10_30_L	ORF10	30	ERR5019985	29645	G	T	1	2020-10-20	United Kingdom
ORF1ab_2018_L	ORF1ab	2018	ERR5019989	6318	C	T	0,752073	2020-10-20	United Kingdom
ORF1ab_3662_H	ORF1ab	3662	ERR5019989	11250	G	A	0,999814	2020-10-20	United Kingdom
ORF1ab_314_L	ORF1ab	314	ERR5019989	14408	C	T	0,999069	2020-10-20	United Kingdom
S_18_F	S	18	ERR5019989	21614	C	T	1	2020-10-20	United Kingdom
S_222_V	S	222	ERR5019989	22227	C	T	1	2020-10-20	United Kingdom
S_614_G	S	614	ERR5019989	23403	A	G	0,999515	2020-10-20	United Kingdom
S_1214_G	S	1214	ERR5019989	25202	T	G	0,0761736	2020-10-20	United Kingdom
ORF3a_77_F	ORF3a	77	ERR5019989	25621	G	T	0,969053	2020-10-20	United Kingdom
ORF6_8_*	ORF6	8	ERR5019989	27223	C	T	0,195867	2020-10-20	United Kingdom
N_220_V	N	220	ERR5019989	28932	C	T	0,99948	2020-10-20	United Kingdom
ORF10_30_L	ORF10	30	ERR5019989	29645	G	T	0,999762	2020-10-20	United Kingdom
ORF1ab_515_L	ORF1ab	515	ERR5019990	15011	A	T	1	2020-10-20	United Kingdom
S_614_G	S	614	ERR5019990	23403	A	G	1	2020-10-20	United Kingdom
S_892_V	S	892	ERR5019990	24237	C	T	0,217391	2020-10-20	United Kingdom
S_1101_Y	S	1101	ERR5019990	24863	C	T	0,999746	2020-10-20	United Kingdom
S_1214_G	S	1214	ERR5019990	25202	T	G	0,104348	2020-10-20	United Kingdom
ORF3a_57_H	ORF3a	57	ERR5019990	25563	G	T	0,999886	2020-10-20	United Kingdom
ORF3a_255_NA	ORF3a	255	ERR5019990	26157	T	-GTTA	0,996657	2020-10-20	United Kingdom
N_203_K	N	203	ERR5019990	28881	G	A	0,998148	2020-10-20	United Kingdom
N_204_R	N	204	ERR5019990	28883	G	C	1	2020-10-20	United Kingdom
ORF1ab_2018_S	ORF1ab	2018	ERR5019995	6317	C	T	0,999934	2020-10-21	United Kingdom
ORF1ab_314_L	ORF1ab	314	ERR5019995	14408	C	T	0,999182	2020-10-21	United Kingdom
S_18_F	S	18	ERR5019995	21614	C	T	1	2020-10-21	United Kingdom
S_23_H	S	23	ERR5019995	21631	A	T	0,999734	2020-10-21	United Kingdom
S_222_V	S	222	ERR5019995	22227	C	T	0,999868	2020-10-21	United Kingdom
S_614_G	S	614	ERR5019995	23403	A	G	0,999292	2020-10-21	United Kingdom
S_1214_G	S	1214	ERR5019995	25202	T	G	0,0804273	2020-10-21	United Kingdom
N_220_V	N	220	ERR5019995	28932	C	T	1	2020-10-21	United Kingdom
ORF10_30_L	ORF10	30	ERR5019995	29645	G	T	1	2020-10-21	United Kingdom
ORF1ab_1113_Y	ORF1ab	1113	ERR5019996	3602	C	T	1	2020-10-21	United Kingdom
ORF1ab_3603_NA	ORF1ab	3603	ERR5019996	11074	C	+T	0,0888733	2020-10-21	United Kingdom
ORF1ab_3606_NA	ORF1ab	3606	ERR5019996	11082	T	-G	0,166872	2020-10-21	United Kingdom
ORF1ab_3606_F	ORF1ab	3606	ERR5019996	11083	G	T	0,999877	2020-10-21	United Kingdom
ORF1ab_314_L	ORF1ab	314	ERR5019996	14408	C	T	0,999526	2020-10-21	United Kingdom
ORF1ab_2614_K	ORF1ab	2614	ERR5019996	21307	G	A	1	2020-10-21	United Kingdom
S_98_F	S	98	ERR5019996	21855	C	T	1	2020-10-21	United Kingdom
S_614_G	S	614	ERR5019996	23403	A	G	0,999636	2020-10-21	United Kingdom
S_1214_G	S	1214	ERR5019996	25202	T	G	0,204503	2020-10-21	United Kingdom
ORF3a_38_R	ORF3a	38	ERR5019996	25505	A	G	0,999777	2020-10-21	United Kingdom
ORF3a_172_R	ORF3a	172	ERR5019996	25906	G	C	0,99971	2020-10-21	United Kingdom
ORF3a_202_L	ORF3a	202	ERR5019996	25996	G	T	0,992073	2020-10-21	United Kingdom
N_199_L	N	199	ERR5019996	28869	C	T	0,999406	2020-10-21	United Kingdom
ORF1ab_2181_I	ORF1ab	2181	ERR5019997	6807	C	T	0,999795	2020-10-21	United Kingdom
ORF1ab_2554_V	ORF1ab	2554	ERR5019997	7926	C	T	1	2020-10-21	United Kingdom
ORF1ab_314_L	ORF1ab	314	ERR5019997	14408	C	T	0,999713	2020-10-21	United Kingdom
S_222_V	S	222	ERR5019997	22227	C	T	0,999791	2020-10-21	United Kingdom
S_614_G	S	614	ERR5019997	23403	A	G	0,999706	2020-10-21	United Kingdom
S_1214_G	S	1214	ERR5019997	25202	T	G	0,207993	2020-10-21	United Kingdom
N_220_V	N	220	ERR5019997	28932	C	T	1	2020-10-21	United Kingdom
ORF10_30_L	ORF10	30	ERR5019997	29645	G	T	1	2020-10-21	United Kingdom
ORF1ab_84_NA	ORF1ab	84	ERR5020003	517	T	-ATG	0,0673203	2020-10-18	United Kingdom
ORF1ab_124_C	ORF1ab	124	ERR5020003	635	C	T	0,0764371	2020-10-18	United Kingdom
ORF1ab_248_I	ORF1ab	248	ERR5020003	1008	G	T	0,0511392	2020-10-18	United Kingdom
ORF1ab_903_V	ORF1ab	903	ERR5020003	2973	C	T	1	2020-10-18	United Kingdom
ORF1ab_1169_F	ORF1ab	1169	ERR5020003	3770	G	T	0,0504132	2020-10-18	United Kingdom
ORF1ab_1314_S	ORF1ab	1314	ERR5020003	4205	G	T	0,0574163	2020-10-18	United Kingdom
ORF1ab_1393_NA	ORF1ab	1393	ERR5020003	4443	T	-G	0,0564263	2020-10-18	United Kingdom
ORF1ab_1478_F	ORF1ab	1478	ERR5020003	4698	C	T	0,0510096	2020-10-18	United Kingdom
ORF1ab_2348_NA	ORF1ab	2348	ERR5020003	7307	C	-A	0,0538674	2020-10-18	United Kingdom
ORF1ab_3603_NA	ORF1ab	3603	ERR5020003	11074	C	+T	0,0596659	2020-10-18	United Kingdom
ORF1ab_3606_F	ORF1ab	3606	ERR5020003	11083	G	T	0,0712058	2020-10-18	United Kingdom
ORF1ab_3679_NA	ORF1ab	3679	ERR5020003	11301	T	-AA	0,0536364	2020-10-18	United Kingdom
ORF1ab_314_L	ORF1ab	314	ERR5020003	14408	C	T	1	2020-10-18	United Kingdom
ORF1ab_2378_L	ORF1ab	2378	ERR5020003	20599	A	C	1	2020-10-18	United Kingdom
S_222_V	S	222	ERR5020003	22227	C	T	1	2020-10-18	United Kingdom
S_614_G	S	614	ERR5020003	23403	A	G	1	2020-10-18	United Kingdom
ORF6_3_Y	ORF6	3	ERR5020003	27208	C	T	0,26553	2020-10-18	United Kingdom
N_33_I	N	33	ERR5020003	28371	G	T	1	2020-10-18	United Kingdom
ORF10_30_L	ORF10	30	ERR5020003	29645	G	T	1	2020-10-18	United Kingdom
ORF1ab_314_L	ORF1ab	314	ERR5020004	14408	C	T	0,999806	2020-10-18	United Kingdom
ORF1ab_1821_L	ORF1ab	1821	ERR5020004	18929	C	T	0,999934	2020-10-18	United Kingdom
S_18_F	S	18	ERR5020004	21614	C	T	1	2020-10-18	United Kingdom
S_222_V	S	222	ERR5020004	22227	C	T	0,999586	2020-10-18	United Kingdom
S_614_G	S	614	ERR5020004	23403	A	G	0,999419	2020-10-18	United Kingdom
N_164_V	N	164	ERR5020004	28764	G	T	0,195423	2020-10-18	United Kingdom
N_220_V	N	220	ERR5020004	28932	C	T	0,998676	2020-10-18	United Kingdom
ORF10_30_L	ORF10	30	ERR5020004	29645	G	T	0,999847	2020-10-18	United Kingdom
ORF1ab_2403_R	ORF1ab	2403	ERR5020007	7472	G	C	0,0515371	2020-10-18	United Kingdom
ORF1ab_2554_V	ORF1ab	2554	ERR5020007	7926	C	T	1	2020-10-18	United Kingdom
ORF1ab_314_L	ORF1ab	314	ERR5020007	14408	C	T	1	2020-10-18	United Kingdom
S_222_V	S	222	ERR5020007	22227	C	T	0,999427	2020-10-18	United Kingdom
S_614_G	S	614	ERR5020007	23403	A	G	0,999771	2020-10-18	United Kingdom
ORF3a_60_F	ORF3a	60	ERR5020007	25571	C	T	1	2020-10-18	United Kingdom
ORF3a_179_T	ORF3a	179	ERR5020007	25928	T	C	0,112479	2020-10-18	United Kingdom
N_220_V	N	220	ERR5020007	28932	C	T	1	2020-10-18	United Kingdom
ORF10_30_L	ORF10	30	ERR5020007	29645	G	T	0,999609	2020-10-18	United Kingdom
ORF1ab_1653_I	ORF1ab	1653	ERR5020009	5223	C	T	0,999396	2020-11-02	United Kingdom
ORF1ab_3940_I	ORF1ab	3940	ERR5020009	12084	C	T	0,999715	2020-11-02	United Kingdom
ORF1ab_314_L	ORF1ab	314	ERR5020009	14408	C	T	0,999867	2020-11-02	United Kingdom
ORF1ab_647_S	ORF1ab	647	ERR5020009	15406	G	T	1	2020-11-02	United Kingdom
S_614_G	S	614	ERR5020009	23403	A	G	0,99979	2020-11-02	United Kingdom
N_203_K	N	203	ERR5020009	28881	G	A	0,9993	2020-11-02	United Kingdom
N_204_R	N	204	ERR5020009	28883	G	C	1	2020-11-02	United Kingdom
ORF1ab_730_F	ORF1ab	730	ERR5020013	2453	C	T	1	2020-11-28	United Kingdom
ORF1ab_1001_I	ORF1ab	1001	ERR5020013	3267	C	T	0,99995	2020-11-28	United Kingdom
ORF1ab_1708_D	ORF1ab	1708	ERR5020013	5388	C	A	1	2020-11-28	United Kingdom
ORF1ab_2230_T	ORF1ab	2230	ERR5020013	6954	T	C	0,999792	2020-11-28	United Kingdom
ORF1ab_3603_NA	ORF1ab	3603	ERR5020013	11074	C	+T	0,0556709	2020-11-28	United Kingdom
ORF1ab_3674_NA	ORF1ab	3674	ERR5020013	11287	G	-TCTGGTTTT	0,996037	2020-11-28	United Kingdom
ORF1ab_314_L	ORF1ab	314	ERR5020013	14408	C	T	0,999829	2020-11-28	United Kingdom
ORF1ab_527_T	ORF1ab	527	ERR5020013	15047	T	C	1	2020-11-28	United Kingdom
S_68_NA	S	68	ERR5020013	21764	A	-TACATG	0,996982	2020-11-28	United Kingdom
S_143_NA	S	143	ERR5020013	21990	T	-TTA	0,998534	2020-11-28	United Kingdom
S_501_Y	S	501	ERR5020013	23063	A	T	1	2020-11-28	United Kingdom
S_570_D	S	570	ERR5020013	23271	C	A	0,999867	2020-11-28	United Kingdom
S_614_G	S	614	ERR5020013	23403	A	G	0,999852	2020-11-28	United Kingdom
S_681_H	S	681	ERR5020013	23604	C	A	1	2020-11-28	United Kingdom
S_716_I	S	716	ERR5020013	23709	C	T	1	2020-11-28	United Kingdom
S_982_A	S	982	ERR5020013	24506	T	G	1	2020-11-28	United Kingdom
S_1118_H	S	1118	ERR5020013	24914	G	C	0,999821	2020-11-28	United Kingdom
S_1214_G	S	1214	ERR5020013	25202	T	G	0,102326	2020-11-28	United Kingdom
ORF8_27_*	ORF8	27	ERR5020013	27972	C	T	1	2020-11-28	United Kingdom
ORF8_52_I	ORF8	52	ERR5020013	28048	G	T	1	2020-11-28	United Kingdom
ORF8_73_C	ORF8	73	ERR5020013	28111	A	G	0,999883	2020-11-28	United Kingdom
N_3_H	N	3	ERR5020013	28280	G	C	0,999889	2020-11-28	United Kingdom
N_3_V	N	3	ERR5020013	28281	A	T	0,999833	2020-11-28	United Kingdom
N_3_E	N	3	ERR5020013	28282	T	A	0,999759	2020-11-28	United Kingdom
N_203_K	N	203	ERR5020013	28881	G	A	0,999545	2020-11-28	United Kingdom
N_204_R	N	204	ERR5020013	28883	G	C	0,999807	2020-11-28	United Kingdom
N_235_F	N	235	ERR5020013	28977	C	T	0,999672	2020-11-28	United Kingdom
N_253_NA	N	253	ERR5020013	29031	A	-G	0,0603739	2020-11-28	United Kingdom
ORF1ab_2495_I	ORF1ab	2495	ERR5020014	7749	C	T	1	2020-11-28	United Kingdom
ORF1ab_3603_NA	ORF1ab	3603	ERR5020014	11074	C	-T	0,0511931	2020-11-28	United Kingdom
ORF1ab_314_L	ORF1ab	314	ERR5020014	14408	C	T	0,999793	2020-11-28	United Kingdom
S_222_V	S	222	ERR5020014	22227	C	T	1	2020-11-28	United Kingdom
S_614_G	S	614	ERR5020014	23403	A	G	0,999874	2020-11-28	United Kingdom
S_640_F	S	640	ERR5020014	23481	C	T	0,999959	2020-11-28	United Kingdom
S_859_I	S	859	ERR5020014	24138	C	T	0,999755	2020-11-28	United Kingdom
S_929_T	S	929	ERR5020014	24348	G	C	0,999519	2020-11-28	United Kingdom
S_1214_G	S	1214	ERR5020014	25202	T	G	0,14756	2020-11-28	United Kingdom
N_220_V	N	220	ERR5020014	28932	C	T	1	2020-11-28	United Kingdom
ORF1ab_314_L	ORF1ab	314	ERR5020017	14408	C	T	0,999562	2020-11-30	United Kingdom
S_222_V	S	222	ERR5020017	22227	C	T	1	2020-11-30	United Kingdom
S_614_G	S	614	ERR5020017	23403	A	G	0,999913	2020-11-30	United Kingdom
S_1214_G	S	1214	ERR5020017	25202	T	G	0,100483	2020-11-30	United Kingdom
N_10_Q	N	10	ERR5020017	28302	G	A	0,999637	2020-11-30	United Kingdom
N_220_V	N	220	ERR5020017	28932	C	T	0,999798	2020-11-30	United Kingdom
ORF10_30_L	ORF10	30	ERR5020017	29645	G	T	1	2020-11-30	United Kingdom
ORF1ab_124_C	ORF1ab	124	ERR5020020	635	C	T	0,283743	2020-12-06	United Kingdom
ORF1ab_314_L	ORF1ab	314	ERR5020020	14408	C	T	0,9998	2020-12-06	United Kingdom
ORF1ab_629_F	ORF1ab	629	ERR5020020	15352	C	T	1	2020-12-06	United Kingdom
S_18_F	S	18	ERR5020020	21614	C	T	1	2020-12-06	United Kingdom
S_222_V	S	222	ERR5020020	22227	C	T	1	2020-12-06	United Kingdom
S_614_G	S	614	ERR5020020	23403	A	G	0,999931	2020-12-06	United Kingdom
S_1214_G	S	1214	ERR5020020	25202	T	G	0,215686	2020-12-06	United Kingdom
N_220_V	N	220	ERR5020020	28932	C	T	1	2020-12-06	United Kingdom
ORF1ab_2792_S	ORF1ab	2792	ERR5020029	8639	C	T	1	2020-11-22	United Kingdom
ORF1ab_314_L	ORF1ab	314	ERR5020029	14408	C	T	0,999383	2020-11-22	United Kingdom
ORF1ab_1215_T	ORF1ab	1215	ERR5020029	17110	G	A	0,737263	2020-11-22	United Kingdom
S_18_F	S	18	ERR5020029	21614	C	T	0,999573	2020-11-22	United Kingdom
S_222_V	S	222	ERR5020029	22227	C	T	0,999556	2020-11-22	United Kingdom
S_614_G	S	614	ERR5020029	23403	A	G	0,99983	2020-11-22	United Kingdom
S_1214_G	S	1214	ERR5020029	25202	T	G	0,123981	2020-11-22	United Kingdom
N_220_V	N	220	ERR5020029	28932	C	T	0,999669	2020-11-22	United Kingdom
ORF10_30_L	ORF10	30	ERR5020029	29645	G	T	1	2020-11-22	United Kingdom
ORF1ab_314_L	ORF1ab	314	ERR5020032	14408	C	T	0,999655	2020-11-22	United Kingdom
S_18_F	S	18	ERR5020032	21614	C	T	0,999609	2020-11-22	United Kingdom
S_222_V	S	222	ERR5020032	22227	C	T	0,999435	2020-11-22	United Kingdom
S_614_G	S	614	ERR5020032	23403	A	G	0,999904	2020-11-22	United Kingdom
S_1214_G	S	1214	ERR5020032	25202	T	G	0,0972424	2020-11-22	United Kingdom
S_1228_L	S	1228	ERR5020032	25244	G	T	1	2020-11-22	United Kingdom
ORF3a_5_R	ORF3a	5	ERR5020032	25406	T	G	0,0581363	2020-11-22	United Kingdom
ORF7b_5_L	ORF7b	5	ERR5020032	27769	C	T	0,999563	2020-11-22	United Kingdom
N_220_V	N	220	ERR5020032	28932	C	T	0,999885	2020-11-22	United Kingdom
ORF10_30_L	ORF10	30	ERR5020032	29645	G	T	0,999328	2020-11-22	United Kingdom
ORF1ab_314_L	ORF1ab	314	ERR5020034	14408	C	T	0,99988	2020-11-21	United Kingdom
S_222_V	S	222	ERR5020034	22227	C	T	1	2020-11-21	United Kingdom
S_614_G	S	614	ERR5020034	23403	A	G	0,999686	2020-11-21	United Kingdom
S_1163_Y	S	1163	ERR5020034	25049	G	T	0,998775	2020-11-21	United Kingdom
S_1167_V	S	1167	ERR5020034	25062	G	T	1	2020-11-21	United Kingdom
S_1214_G	S	1214	ERR5020034	25202	T	G	0,133621	2020-11-21	United Kingdom
N_220_V	N	220	ERR5020034	28932	C	T	1	2020-11-21	United Kingdom
ORF10_30_L	ORF10	30	ERR5020034	29645	G	T	1	2020-11-21	United Kingdom
ORF1ab_457_G	ORF1ab	457	ERR5020035	1635	A	G	1	2020-11-22	United Kingdom
ORF1ab_519_S	ORF1ab	519	ERR5020035	1820	G	A	1	2020-11-22	United Kingdom
ORF1ab_1640_H	ORF1ab	1640	ERR5020035	5184	C	A	1	2020-11-22	United Kingdom
ORF1ab_314_L	ORF1ab	314	ERR5020035	14408	C	T	0,99965	2020-11-22	United Kingdom
ORF1ab_794_I	ORF1ab	794	ERR5020035	15848	C	T	0,999771	2020-11-22	United Kingdom
S_41_E	S	41	ERR5020035	21683	A	G	0,999622	2020-11-22	United Kingdom
S_614_G	S	614	ERR5020035	23403	A	G	0,999613	2020-11-22	United Kingdom
S_677_H	S	677	ERR5020035	23593	G	C	0,108696	2020-11-22	United Kingdom
S_1214_G	S	1214	ERR5020035	25202	T	G	0,160542	2020-11-22	United Kingdom
ORF3a_68_I	ORF3a	68	ERR5020035	25595	G	T	0,998594	2020-11-22	United Kingdom
N_203_K	N	203	ERR5020035	28881	G	A	0,998359	2020-11-22	United Kingdom
N_204_R	N	204	ERR5020035	28883	G	C	0,999022	2020-11-22	United Kingdom
ORF1ab_3558_NA	ORF1ab	3558	ERR5020036	10937	G	-ATGTTGTTA	0,0639386	2020-11-22	United Kingdom
ORF1ab_314_L	ORF1ab	314	ERR5020036	14408	C	T	0,999875	2020-11-22	United Kingdom
ORF1ab_2279_K	ORF1ab	2279	ERR5020036	20302	G	A	1	2020-11-22	United Kingdom
S_222_V	S	222	ERR5020036	22227	C	T	0,998771	2020-11-22	United Kingdom
S_262_S	S	262	ERR5020036	22346	G	T	0,999895	2020-11-22	United Kingdom
S_272_L	S	272	ERR5020036	22377	C	T	0,999899	2020-11-22	United Kingdom
S_614_G	S	614	ERR5020036	23403	A	G	0,999924	2020-11-22	United Kingdom
S_1214_G	S	1214	ERR5020036	25202	T	G	0,100295	2020-11-22	United Kingdom
N_81_H	N	81	ERR5020036	28514	G	C	0,999705	2020-11-22	United Kingdom
N_220_V	N	220	ERR5020036	28932	C	T	0,999828	2020-11-22	United Kingdom
ORF1ab_2302_S	ORF1ab	2302	ERR5020037	7169	C	T	1	2020-11-22	United Kingdom
ORF1ab_3062_H	ORF1ab	3062	ERR5020037	9449	T	C	0,999666	2020-11-22	United Kingdom
ORF1ab_314_L	ORF1ab	314	ERR5020037	14408	C	T	0,999805	2020-11-22	United Kingdom
ORF1ab_2571_Y	ORF1ab	2571	ERR5020037	21178	C	T	0,999321	2020-11-22	United Kingdom
S_18_F	S	18	ERR5020037	21614	C	T	0,999849	2020-11-22	United Kingdom
S_222_V	S	222	ERR5020037	22227	C	T	0,999599	2020-11-22	United Kingdom
S_614_G	S	614	ERR5020037	23403	A	G	0,999895	2020-11-22	United Kingdom
S_1214_G	S	1214	ERR5020037	25202	T	G	0,141272	2020-11-22	United Kingdom
N_220_V	N	220	ERR5020037	28932	C	T	1	2020-11-22	United Kingdom
ORF10_30_L	ORF10	30	ERR5020037	29645	G	T	1	2020-11-22	United Kingdom
ORF1ab_1001_I	ORF1ab	1001	ERR5020038	3267	C	T	0,999755	2020-11-22	United Kingdom
ORF1ab_1708_D	ORF1ab	1708	ERR5020038	5388	C	A	1	2020-11-22	United Kingdom
ORF1ab_2230_T	ORF1ab	2230	ERR5020038	6954	T	C	0,999624	2020-11-22	United Kingdom
ORF1ab_2780_L	ORF1ab	2780	ERR5020038	8603	T	C	1	2020-11-22	United Kingdom
ORF1ab_3674_NA	ORF1ab	3674	ERR5020038	11287	G	-TCTGGTTTT	0,996977	2020-11-22	United Kingdom
ORF1ab_314_L	ORF1ab	314	ERR5020038	14408	C	T	0,999061	2020-11-22	United Kingdom
ORF1ab_1383_R	ORF1ab	1383	ERR5020038	17615	A	G	0,999444	2020-11-22	United Kingdom
S_68_NA	S	68	ERR5020038	21764	A	-TACATG	0,996376	2020-11-22	United Kingdom
S_143_NA	S	143	ERR5020038	21990	T	-TTA	0,998741	2020-11-22	United Kingdom
S_501_Y	S	501	ERR5020038	23063	A	T	0,998898	2020-11-22	United Kingdom
S_570_D	S	570	ERR5020038	23271	C	A	0,999503	2020-11-22	United Kingdom
S_614_G	S	614	ERR5020038	23403	A	G	0,999904	2020-11-22	United Kingdom
S_681_H	S	681	ERR5020038	23604	C	A	0,999825	2020-11-22	United Kingdom
S_716_I	S	716	ERR5020038	23709	C	T	1	2020-11-22	United Kingdom
S_982_A	S	982	ERR5020038	24506	T	G	0,9998	2020-11-22	United Kingdom
S_1118_H	S	1118	ERR5020038	24914	G	C	0,999797	2020-11-22	United Kingdom
S_1214_G	S	1214	ERR5020038	25202	T	G	0,0853994	2020-11-22	United Kingdom
ORF3a_15_F	ORF3a	15	ERR5020038	25437	G	T	0,99982	2020-11-22	United Kingdom
M_125_Y	M	125	ERR5020038	26895	C	T	0,204974	2020-11-22	United Kingdom
ORF8_27_*	ORF8	27	ERR5020038	27972	C	T	0,998768	2020-11-22	United Kingdom
ORF8_52_I	ORF8	52	ERR5020038	28048	G	T	1	2020-11-22	United Kingdom
ORF8_73_C	ORF8	73	ERR5020038	28111	A	G	0,999779	2020-11-22	United Kingdom
N_3_H	N	3	ERR5020038	28280	G	C	0,999947	2020-11-22	United Kingdom
N_3_V	N	3	ERR5020038	28281	A	T	0,999629	2020-11-22	United Kingdom
N_3_E	N	3	ERR5020038	28282	T	A	0,999522	2020-11-22	United Kingdom
N_203_K	N	203	ERR5020038	28881	G	A	0,999464	2020-11-22	United Kingdom
N_204_R	N	204	ERR5020038	28883	G	C	0,99905	2020-11-22	United Kingdom
N_235_F	N	235	ERR5020038	28977	C	T	0,999561	2020-11-22	United Kingdom
ORF1ab_663_K	ORF1ab	663	ERR5020040	2252	C	A	0,542958	2020-11-22	United Kingdom
ORF1ab_816_T	ORF1ab	816	ERR5020040	2712	A	C	0,0622542	2020-11-22	United Kingdom
ORF1ab_3623_S	ORF1ab	3623	ERR5020040	11132	G	T	0,999712	2020-11-22	United Kingdom
ORF1ab_3718_F	ORF1ab	3718	ERR5020040	11417	G	T	0,999372	2020-11-22	United Kingdom
ORF1ab_314_L	ORF1ab	314	ERR5020040	14408	C	T	0,999566	2020-11-22	United Kingdom
ORF1ab_1799_T	ORF1ab	1799	ERR5020040	18863	T	C	0,999773	2020-11-22	United Kingdom
ORF1ab_1936_S	ORF1ab	1936	ERR5020040	19273	C	T	0,999669	2020-11-22	United Kingdom
S_222_V	S	222	ERR5020040	22227	C	T	0,99978	2020-11-22	United Kingdom
S_614_G	S	614	ERR5020040	23403	A	G	0,999732	2020-11-22	United Kingdom
S_1214_G	S	1214	ERR5020040	25202	T	G	0,134139	2020-11-22	United Kingdom
ORF3a_50_I	ORF3a	50	ERR5020040	25540	G	A	0,999814	2020-11-22	United Kingdom
N_182_S	N	182	ERR5020040	28817	G	T	0,999754	2020-11-22	United Kingdom
N_220_V	N	220	ERR5020040	28932	C	T	1	2020-11-22	United Kingdom
N_325_I	N	325	ERR5020040	29247	C	T	0,999642	2020-11-22	United Kingdom
ORF10_30_L	ORF10	30	ERR5020040	29645	G	T	0,998788	2020-11-22	United Kingdom
ORF1ab_3087_I	ORF1ab	3087	ERR5020043	9526	G	T	0,999824	2020-11-22	United Kingdom
ORF1ab_176_S	ORF1ab	176	ERR5020043	13993	G	T	0,999786	2020-11-22	United Kingdom
ORF1ab_314_L	ORF1ab	314	ERR5020043	14408	C	T	0,999364	2020-11-22	United Kingdom
ORF1ab_767_L	ORF1ab	767	ERR5020043	15766	G	T	0,999955	2020-11-22	United Kingdom
ORF1ab_1141_R	ORF1ab	1141	ERR5020043	16889	A	G	0,999588	2020-11-22	United Kingdom
ORF1ab_1184_D	ORF1ab	1184	ERR5020043	17019	G	T	0,999489	2020-11-22	United Kingdom
S_477_N	S	477	ERR5020043	22992	G	A	1	2020-11-22	United Kingdom
S_614_G	S	614	ERR5020043	23403	A	G	0,999916	2020-11-22	United Kingdom
S_655_Y	S	655	ERR5020043	23525	C	T	1	2020-11-22	United Kingdom
S_1214_G	S	1214	ERR5020043	25202	T	G	0,176809	2020-11-22	United Kingdom
ORF3a_57_H	ORF3a	57	ERR5020043	25563	G	T	0,99966	2020-11-22	United Kingdom
N_234_I	N	234	ERR5020043	28975	G	C	0,999866	2020-11-22	United Kingdom
N_376_T	N	376	ERR5020043	29399	G	A	1	2020-11-22	United Kingdom
ORF1ab_2018_S	ORF1ab	2018	ERR5020044	6317	C	T	0,999921	2020-11-22	United Kingdom
ORF1ab_314_L	ORF1ab	314	ERR5020044	14408	C	T	0,999576	2020-11-22	United Kingdom
ORF1ab_1001_S	ORF1ab	1001	ERR5020044	16468	C	T	0,999836	2020-11-22	United Kingdom
ORF1ab_1481_L	ORF1ab	1481	ERR5020044	17908	G	T	1	2020-11-22	United Kingdom
S_18_F	S	18	ERR5020044	21614	C	T	1	2020-11-22	United Kingdom
S_23_H	S	23	ERR5020044	21631	A	T	0,999882	2020-11-22	United Kingdom
S_222_V	S	222	ERR5020044	22227	C	T	0,998703	2020-11-22	United Kingdom
S_614_G	S	614	ERR5020044	23403	A	G	0,999772	2020-11-22	United Kingdom
S_1214_G	S	1214	ERR5020044	25202	T	G	0,110256	2020-11-22	United Kingdom
ORF7b_40_I	ORF7b	40	ERR5020044	27874	C	T	1	2020-11-22	United Kingdom
ORF8_5_I	ORF8	5	ERR5020044	27906	G	A	1	2020-11-22	United Kingdom
N_220_V	N	220	ERR5020044	28932	C	T	0,999858	2020-11-22	United Kingdom
ORF10_30_L	ORF10	30	ERR5020044	29645	G	T	1	2020-11-22	United Kingdom
ORF1ab_892_S	ORF1ab	892	ERR5020047	2939	C	T	1	2020-11-22	United Kingdom
ORF1ab_1397_V	ORF1ab	1397	ERR5020047	4455	C	T	0,164008	2020-11-22	United Kingdom
ORF1ab_1543_I	ORF1ab	1543	ERR5020047	4893	C	T	0,999799	2020-11-22	United Kingdom
ORF1ab_314_L	ORF1ab	314	ERR5020047	14408	C	T	0,99973	2020-11-22	United Kingdom
ORF1ab_1779_C	ORF1ab	1779	ERR5020047	18802	A	T	0,999469	2020-11-22	United Kingdom
S_614_G	S	614	ERR5020047	23403	A	G	0,999797	2020-11-22	United Kingdom
S_1214_G	S	1214	ERR5020047	25202	T	G	0,107414	2020-11-22	United Kingdom
ORF3a_57_H	ORF3a	57	ERR5020047	25563	G	T	0,999665	2020-11-22	United Kingdom
ORF7a_121_*	ORF7a	121	ERR5020047	27754	G	T	1	2020-11-22	United Kingdom
ORF7a_122_L	ORF7a	122	ERR5020047	27758	G	T	1	2020-11-22	United Kingdom
N_194_L	N	194	ERR5020047	28854	C	T	1	2020-11-22	United Kingdom
ORF1ab_318_L	ORF1ab	318	ERR5020049	1218	C	T	0,999566	2020-11-22	United Kingdom
ORF1ab_2007_I	ORF1ab	2007	ERR5020049	6285	C	T	0,999797	2020-11-22	United Kingdom
ORF1ab_3623_S	ORF1ab	3623	ERR5020049	11132	G	T	0,999951	2020-11-22	United Kingdom
ORF1ab_3718_F	ORF1ab	3718	ERR5020049	11417	G	T	0,999754	2020-11-22	United Kingdom
ORF1ab_314_L	ORF1ab	314	ERR5020049	14408	C	T	0,999788	2020-11-22	United Kingdom
ORF1ab_1936_S	ORF1ab	1936	ERR5020049	19273	C	T	0,99964	2020-11-22	United Kingdom
S_222_V	S	222	ERR5020049	22227	C	T	1	2020-11-22	United Kingdom
S_614_G	S	614	ERR5020049	23403	A	G	0,999803	2020-11-22	United Kingdom
S_1214_G	S	1214	ERR5020049	25202	T	G	0,107978	2020-11-22	United Kingdom
N_220_V	N	220	ERR5020049	28932	C	T	0,999894	2020-11-22	United Kingdom
N_325_I	N	325	ERR5020049	29247	C	T	0,999749	2020-11-22	United Kingdom
ORF10_30_L	ORF10	30	ERR5020049	29645	G	T	1	2020-11-22	United Kingdom
ORF1ab_314_L	ORF1ab	314	ERR5020051	14408	C	T	0,999854	2020-11-23	United Kingdom
S_5_F	S	5	ERR5020051	21575	C	T	1	2020-11-23	United Kingdom
S_18_F	S	18	ERR5020051	21614	C	T	1	2020-11-23	United Kingdom
S_222_V	S	222	ERR5020051	22227	C	T	1	2020-11-23	United Kingdom
S_614_G	S	614	ERR5020051	23403	A	G	0,999308	2020-11-23	United Kingdom
S_1214_G	S	1214	ERR5020051	25202	T	G	0,150396	2020-11-23	United Kingdom
N_220_V	N	220	ERR5020051	28932	C	T	0,999794	2020-11-23	United Kingdom
ORF10_30_L	ORF10	30	ERR5020051	29645	G	T	0,988571	2020-11-23	United Kingdom
ORF1ab_314_L	ORF1ab	314	ERR5020053	14408	C	T	0,998789	2020-11-23	United Kingdom
S_5_F	S	5	ERR5020053	21575	C	T	1	2020-11-23	United Kingdom
S_18_F	S	18	ERR5020053	21614	C	T	0,999674	2020-11-23	United Kingdom
S_222_V	S	222	ERR5020053	22227	C	T	0,998778	2020-11-23	United Kingdom
S_614_G	S	614	ERR5020053	23403	A	G	0,999604	2020-11-23	United Kingdom
S_1214_G	S	1214	ERR5020053	25202	T	G	0,117012	2020-11-23	United Kingdom
N_220_V	N	220	ERR5020053	28932	C	T	0,999851	2020-11-23	United Kingdom
ORF10_30_L	ORF10	30	ERR5020053	29645	G	T	0,999153	2020-11-23	United Kingdom
ORF1ab_3070_V	ORF1ab	3070	ERR5020056	9474	C	T	0,99902	2020-11-22	United Kingdom
ORF1ab_3818_H	ORF1ab	3818	ERR5020056	11719	G	T	1	2020-11-22	United Kingdom
ORF1ab_314_L	ORF1ab	314	ERR5020056	14408	C	T	0,9998	2020-11-22	United Kingdom
S_18_F	S	18	ERR5020056	21614	C	T	1	2020-11-22	United Kingdom
S_222_V	S	222	ERR5020056	22227	C	T	0,999797	2020-11-22	United Kingdom
S_614_G	S	614	ERR5020056	23403	A	G	0,999541	2020-11-22	United Kingdom
S_1214_G	S	1214	ERR5020056	25202	T	G	0,153796	2020-11-22	United Kingdom
N_220_V	N	220	ERR5020056	28932	C	T	0,999902	2020-11-22	United Kingdom
ORF10_30_L	ORF10	30	ERR5020056	29645	G	T	0,999165	2020-11-22	United Kingdom
ORF1ab_3752_I	ORF1ab	3752	ERR5020058	11521	G	A	0,998144	2020-11-21	United Kingdom
ORF1ab_3839_R	ORF1ab	3839	ERR5020058	11781	A	G	1	2020-11-21	United Kingdom
ORF1ab_4220_L	ORF1ab	4220	ERR5020058	12924	C	T	0,111869	2020-11-21	United Kingdom
ORF1ab_152_Y	ORF1ab	152	ERR5020058	13921	G	T	0,998944	2020-11-21	United Kingdom
ORF1ab_314_L	ORF1ab	314	ERR5020058	14408	C	T	0,999816	2020-11-21	United Kingdom
S_222_V	S	222	ERR5020058	22227	C	T	1	2020-11-21	United Kingdom
S_614_G	S	614	ERR5020058	23403	A	G	0,999846	2020-11-21	United Kingdom
S_1214_G	S	1214	ERR5020058	25202	T	G	0,0967742	2020-11-21	United Kingdom
N_220_V	N	220	ERR5020058	28932	C	T	0,999439	2020-11-21	United Kingdom
ORF10_30_L	ORF10	30	ERR5020058	29645	G	T	1	2020-11-21	United Kingdom
ORF1ab_3839_R	ORF1ab	3839	ERR5020061	11781	A	G	0,999463	2020-11-21	United Kingdom
ORF1ab_314_L	ORF1ab	314	ERR5020061	14408	C	T	0,999635	2020-11-21	United Kingdom
S_222_V	S	222	ERR5020061	22227	C	T	1	2020-11-21	United Kingdom
S_614_G	S	614	ERR5020061	23403	A	G	0,999868	2020-11-21	United Kingdom
S_1214_G	S	1214	ERR5020061	25202	T	G	0,121739	2020-11-21	United Kingdom
ORF3a_112_F	ORF3a	112	ERR5020061	25726	G	T	1	2020-11-21	United Kingdom
ORF8_64_*	ORF8	64	ERR5020061	28083	G	T	0,988142	2020-11-21	United Kingdom
N_135_I	N	135	ERR5020061	28677	C	T	0,999661	2020-11-21	United Kingdom
N_220_V	N	220	ERR5020061	28932	C	T	1	2020-11-21	United Kingdom
ORF10_30_L	ORF10	30	ERR5020061	29645	G	T	1	2020-11-21	United Kingdom
ORF1ab_457_G	ORF1ab	457	ERR5020062	1635	A	G	0,999702	2020-11-22	United Kingdom
ORF1ab_519_S	ORF1ab	519	ERR5020062	1820	G	A	0,999707	2020-11-22	United Kingdom
ORF1ab_1640_H	ORF1ab	1640	ERR5020062	5184	C	A	0,999609	2020-11-22	United Kingdom
ORF1ab_314_L	ORF1ab	314	ERR5020062	14408	C	T	0,999778	2020-11-22	United Kingdom
ORF1ab_794_I	ORF1ab	794	ERR5020062	15848	C	T	0,999205	2020-11-22	United Kingdom
S_41_E	S	41	ERR5020062	21683	A	G	0,999834	2020-11-22	United Kingdom
S_614_G	S	614	ERR5020062	23403	A	G	0,999852	2020-11-22	United Kingdom
S_1214_G	S	1214	ERR5020062	25202	T	G	0,0847784	2020-11-22	United Kingdom
ORF3a_68_I	ORF3a	68	ERR5020062	25595	G	T	0,999822	2020-11-22	United Kingdom
N_203_K	N	203	ERR5020062	28881	G	A	0,998617	2020-11-22	United Kingdom
N_204_R	N	204	ERR5020062	28883	G	C	1	2020-11-22	United Kingdom
ORF1ab_4083_M	ORF1ab	4083	ERR5020063	12513	C	T	0,902884	2020-11-22	United Kingdom
ORF1ab_239_I	ORF1ab	239	ERR5020063	14183	C	T	0,0936452	2020-11-22	United Kingdom
ORF1ab_314_L	ORF1ab	314	ERR5020063	14408	C	T	0,999142	2020-11-22	United Kingdom
ORF1ab_1983_L	ORF1ab	1983	ERR5020063	19414	G	T	1	2020-11-22	United Kingdom
S_18_F	S	18	ERR5020063	21614	C	T	1	2020-11-22	United Kingdom
S_222_V	S	222	ERR5020063	22227	C	T	0,999785	2020-11-22	United Kingdom
S_614_G	S	614	ERR5020063	23403	A	G	0,999834	2020-11-22	United Kingdom
S_1078_S	S	1078	ERR5020063	24794	G	T	0,998761	2020-11-22	United Kingdom
S_1214_G	S	1214	ERR5020063	25202	T	G	0,156197	2020-11-22	United Kingdom
N_220_V	N	220	ERR5020063	28932	C	T	0,999509	2020-11-22	United Kingdom
ORF10_30_L	ORF10	30	ERR5020063	29645	G	T	0,99912	2020-11-22	United Kingdom
ORF1ab_314_L	ORF1ab	314	ERR5020065	14408	C	T	0,99972	2020-11-22	United Kingdom
S_18_F	S	18	ERR5020065	21614	C	T	0,999916	2020-11-22	United Kingdom
S_222_V	S	222	ERR5020065	22227	C	T	0,999763	2020-11-22	United Kingdom
S_373_P	S	373	ERR5020065	22679	T	C	0,887893	2020-11-22	United Kingdom
S_614_G	S	614	ERR5020065	23403	A	G	0,999848	2020-11-22	United Kingdom
S_1214_G	S	1214	ERR5020065	25202	T	G	0,114706	2020-11-22	United Kingdom
ORF7b_5_L	ORF7b	5	ERR5020065	27769	C	T	0,999469	2020-11-22	United Kingdom
N_220_V	N	220	ERR5020065	28932	C	T	0,999679	2020-11-22	United Kingdom
ORF10_30_L	ORF10	30	ERR5020065	29645	G	T	1	2020-11-22	United Kingdom
ORF1ab_1510_F	ORF1ab	1510	ERR5020071	4794	C	T	0,999686	2020-11-23	United Kingdom
ORF1ab_2605_S	ORF1ab	2605	ERR5020071	8078	C	T	0,999685	2020-11-23	United Kingdom
ORF1ab_3603_NA	ORF1ab	3603	ERR5020071	11074	C	+T	0,101467	2020-11-23	United Kingdom
ORF1ab_3606_NA	ORF1ab	3606	ERR5020071	11082	T	-G	0,10983	2020-11-23	United Kingdom
ORF1ab_3606_F	ORF1ab	3606	ERR5020071	11083	G	T	0,999615	2020-11-23	United Kingdom
ORF1ab_314_L	ORF1ab	314	ERR5020071	14408	C	T	0,999213	2020-11-23	United Kingdom
S_18_F	S	18	ERR5020071	21614	C	T	0,999595	2020-11-23	United Kingdom
S_222_V	S	222	ERR5020071	22227	C	T	0,999433	2020-11-23	United Kingdom
S_614_G	S	614	ERR5020071	23403	A	G	0,999869	2020-11-23	United Kingdom
S_1214_G	S	1214	ERR5020071	25202	T	G	0,118318	2020-11-23	United Kingdom
N_220_V	N	220	ERR5020071	28932	C	T	1	2020-11-23	United Kingdom
ORF10_30_L	ORF10	30	ERR5020071	29645	G	T	1	2020-11-23	United Kingdom
ORF1ab_983_G	ORF1ab	983	ERR5020072	3213	A	G	0,999	2020-11-22	United Kingdom
ORF1ab_314_L	ORF1ab	314	ERR5020072	14408	C	T	0,999804	2020-11-22	United Kingdom
S_80_Y	S	80	ERR5020072	21800	G	T	1	2020-11-22	United Kingdom
S_164_T	S	164	ERR5020072	22053	A	C	0,996445	2020-11-22	United Kingdom
S_190_K	S	190	ERR5020072	22131	G	A	0,997436	2020-11-22	United Kingdom
S_222_V	S	222	ERR5020072	22227	C	T	1	2020-11-22	United Kingdom
S_262_S	S	262	ERR5020072	22346	G	T	0,999788	2020-11-22	United Kingdom
S_614_G	S	614	ERR5020072	23403	A	G	0,999795	2020-11-22	United Kingdom
S_1214_G	S	1214	ERR5020072	25202	T	G	0,194882	2020-11-22	United Kingdom
N_220_V	N	220	ERR5020072	28932	C	T	1	2020-11-22	United Kingdom
ORF10_30_L	ORF10	30	ERR5020072	29645	G	T	1	2020-11-22	United Kingdom
ORF1ab_272_S	ORF1ab	272	ERR5020073	1080	A	G	0,103583	2020-11-23	United Kingdom
ORF1ab_708_I	ORF1ab	708	ERR5020073	2388	C	T	1	2020-11-23	United Kingdom
ORF1ab_1130_F	ORF1ab	1130	ERR5020073	3653	C	T	0,999281	2020-11-23	United Kingdom
ORF1ab_2007_I	ORF1ab	2007	ERR5020073	6285	C	T	0,999708	2020-11-23	United Kingdom
ORF1ab_314_L	ORF1ab	314	ERR5020073	14408	C	T	0,999924	2020-11-23	United Kingdom
S_18_F	S	18	ERR5020073	21614	C	T	1	2020-11-23	United Kingdom
S_222_V	S	222	ERR5020073	22227	C	T	1	2020-11-23	United Kingdom
S_614_G	S	614	ERR5020073	23403	A	G	0,999778	2020-11-23	United Kingdom
S_1141_W	S	1141	ERR5020073	24984	T	G	0,325055	2020-11-23	United Kingdom
S_1214_G	S	1214	ERR5020073	25202	T	G	0,142415	2020-11-23	United Kingdom
N_137_R	N	137	ERR5020073	28682	G	A	1	2020-11-23	United Kingdom
N_220_V	N	220	ERR5020073	28932	C	T	1	2020-11-23	United Kingdom
ORF10_30_L	ORF10	30	ERR5020073	29645	G	T	1	2020-11-23	United Kingdom
ORF1ab_400_D	ORF1ab	400	ERR5020074	1464	G	A	0,999621	2020-11-22	United Kingdom
ORF1ab_2501_T	ORF1ab	2501	ERR5020074	7767	T	C	0,999412	2020-11-22	United Kingdom
ORF1ab_4258_I	ORF1ab	4258	ERR5020074	13038	C	T	0,115043	2020-11-22	United Kingdom
ORF1ab_314_L	ORF1ab	314	ERR5020074	14408	C	T	0,999569	2020-11-22	United Kingdom
ORF1ab_1001_L	ORF1ab	1001	ERR5020074	16469	C	T	0,99968	2020-11-22	United Kingdom
ORF1ab_1213_Y	ORF1ab	1213	ERR5020074	17104	C	T	0,99984	2020-11-22	United Kingdom
ORF1ab_1779_I	ORF1ab	1779	ERR5020074	18803	G	T	1	2020-11-22	United Kingdom
S_25_S	S	25	ERR5020074	21635	C	T	0,99985	2020-11-22	United Kingdom
S_439_K	S	439	ERR5020074	22879	C	A	1	2020-11-22	United Kingdom
S_614_G	S	614	ERR5020074	23403	A	G	0,999707	2020-11-22	United Kingdom
S_1214_G	S	1214	ERR5020074	25202	T	G	0,0641373	2020-11-22	United Kingdom
S_1253_F	S	1253	ERR5020074	25320	G	T	0,998336	2020-11-22	United Kingdom
ORF8_10_T	ORF8	10	ERR5020074	27922	T	C	0,995238	2020-11-22	United Kingdom
N_134_V	N	134	ERR5020074	28674	C	T	0,0583826	2020-11-22	United Kingdom
N_210_I	N	210	ERR5020074	28903	G	T	0,999492	2020-11-22	United Kingdom
N_377_Y	N	377	ERR5020074	29402	G	T	1	2020-11-22	United Kingdom
ORF1ab_1047_G	ORF1ab	1047	ERR5020075	3405	A	G	1	2020-11-23	United Kingdom
ORF1ab_1676_I	ORF1ab	1676	ERR5020075	5291	C	A	0,0504541	2020-11-23	United Kingdom
ORF1ab_2269_A	ORF1ab	2269	ERR5020075	7071	G	C	0,163977	2020-11-23	United Kingdom
ORF1ab_314_L	ORF1ab	314	ERR5020075	14408	C	T	0,999736	2020-11-23	United Kingdom
S_18_F	S	18	ERR5020075	21614	C	T	0,999142	2020-11-23	United Kingdom
S_222_V	S	222	ERR5020075	22227	C	T	1	2020-11-23	United Kingdom
S_614_G	S	614	ERR5020075	23403	A	G	0,999861	2020-11-23	United Kingdom
S_1214_G	S	1214	ERR5020075	25202	T	G	0,138272	2020-11-23	United Kingdom
N_220_V	N	220	ERR5020075	28932	C	T	0,998696	2020-11-23	United Kingdom
N_279_L	N	279	ERR5020075	29109	C	T	0,999797	2020-11-23	United Kingdom
ORF10_30_L	ORF10	30	ERR5020075	29645	G	T	1	2020-11-23	United Kingdom
ORF1ab_314_L	ORF1ab	314	ERR5020076	14408	C	T	0,999409	2020-11-22	United Kingdom
ORF1ab_1110_L	ORF1ab	1110	ERR5020076	16795	G	T	0,999868	2020-11-22	United Kingdom
S_222_V	S	222	ERR5020076	22227	C	T	1	2020-11-22	United Kingdom
S_262_S	S	262	ERR5020076	22346	G	T	0,999824	2020-11-22	United Kingdom
S_272_L	S	272	ERR5020076	22377	C	T	0,99965	2020-11-22	United Kingdom
S_614_G	S	614	ERR5020076	23403	A	G	0,999911	2020-11-22	United Kingdom
S_1214_G	S	1214	ERR5020076	25202	T	G	0,153906	2020-11-22	United Kingdom
N_220_V	N	220	ERR5020076	28932	C	T	0,99986	2020-11-22	United Kingdom
ORF10_30_L	ORF10	30	ERR5020076	29645	G	T	1	2020-11-22	United Kingdom
ORF1ab_1001_I	ORF1ab	1001	ERR5020079	3267	C	T	0,999757	2020-11-23	United Kingdom
ORF1ab_1708_D	ORF1ab	1708	ERR5020079	5388	C	A	1	2020-11-23	United Kingdom
ORF1ab_2230_T	ORF1ab	2230	ERR5020079	6954	T	C	1	2020-11-23	United Kingdom
ORF1ab_2780_L	ORF1ab	2780	ERR5020079	8603	T	C	0,997059	2020-11-23	United Kingdom
ORF1ab_3674_NA	ORF1ab	3674	ERR5020079	11287	G	-TCTGGTTTT	0,999555	2020-11-23	United Kingdom
ORF1ab_314_L	ORF1ab	314	ERR5020079	14408	C	T	0,999855	2020-11-23	United Kingdom
ORF1ab_1383_R	ORF1ab	1383	ERR5020079	17615	A	G	1	2020-11-23	United Kingdom
S_68_NA	S	68	ERR5020079	21764	A	-TACATG	0,997005	2020-11-23	United Kingdom
S_143_NA	S	143	ERR5020079	21990	T	-TTA	0,995562	2020-11-23	United Kingdom
S_501_Y	S	501	ERR5020079	23063	A	T	1	2020-11-23	United Kingdom
S_570_D	S	570	ERR5020079	23271	C	A	0,999967	2020-11-23	United Kingdom
S_614_G	S	614	ERR5020079	23403	A	G	0,999741	2020-11-23	United Kingdom
S_681_H	S	681	ERR5020079	23604	C	A	1	2020-11-23	United Kingdom
S_716_I	S	716	ERR5020079	23709	C	T	1	2020-11-23	United Kingdom
S_982_A	S	982	ERR5020079	24506	T	G	1	2020-11-23	United Kingdom
S_1118_H	S	1118	ERR5020079	24914	G	C	0,999579	2020-11-23	United Kingdom
S_1214_G	S	1214	ERR5020079	25202	T	G	0,106825	2020-11-23	United Kingdom
ORF3a_15_F	ORF3a	15	ERR5020079	25437	G	T	0,999784	2020-11-23	United Kingdom
ORF8_27_*	ORF8	27	ERR5020079	27972	C	T	1	2020-11-23	United Kingdom
ORF8_52_I	ORF8	52	ERR5020079	28048	G	T	1	2020-11-23	United Kingdom
ORF8_73_C	ORF8	73	ERR5020079	28111	A	G	0,999948	2020-11-23	United Kingdom
N_3_H	N	3	ERR5020079	28280	G	C	0,999949	2020-11-23	United Kingdom
N_3_V	N	3	ERR5020079	28281	A	T	0,999897	2020-11-23	United Kingdom
N_3_E	N	3	ERR5020079	28282	T	A	0,999846	2020-11-23	United Kingdom
N_203_K	N	203	ERR5020079	28881	G	A	0,99876	2020-11-23	United Kingdom
N_204_R	N	204	ERR5020079	28883	G	C	0,999593	2020-11-23	United Kingdom
N_215_D	N	215	ERR5020079	28917	G	A	0,999088	2020-11-23	United Kingdom
N_235_F	N	235	ERR5020079	28977	C	T	0,997248	2020-11-23	United Kingdom
ORF1ab_491_M	ORF1ab	491	ERR5020080	1736	G	A	0,998498	2020-11-23	United Kingdom
ORF1ab_2311_F	ORF1ab	2311	ERR5020080	7196	A	T	0,105313	2020-11-23	United Kingdom
ORF1ab_3087_I	ORF1ab	3087	ERR5020080	9526	G	T	0,999186	2020-11-23	United Kingdom
ORF1ab_176_S	ORF1ab	176	ERR5020080	13993	G	T	0,99959	2020-11-23	United Kingdom
ORF1ab_314_L	ORF1ab	314	ERR5020080	14408	C	T	0,999776	2020-11-23	United Kingdom
ORF1ab_767_L	ORF1ab	767	ERR5020080	15766	G	T	0,999752	2020-11-23	United Kingdom
ORF1ab_1141_R	ORF1ab	1141	ERR5020080	16889	A	G	0,9986	2020-11-23	United Kingdom
ORF1ab_1184_D	ORF1ab	1184	ERR5020080	17019	G	T	0,998613	2020-11-23	United Kingdom
ORF1ab_1397_I	ORF1ab	1397	ERR5020080	17658	G	T	0,999216	2020-11-23	United Kingdom
S_477_N	S	477	ERR5020080	22992	G	A	1	2020-11-23	United Kingdom
S_614_G	S	614	ERR5020080	23403	A	G	0,999754	2020-11-23	United Kingdom
S_1214_G	S	1214	ERR5020080	25202	T	G	0,143687	2020-11-23	United Kingdom
ORF3a_57_H	ORF3a	57	ERR5020080	25563	G	T	0,999625	2020-11-23	United Kingdom
N_234_I	N	234	ERR5020080	28975	G	C	0,999322	2020-11-23	United Kingdom
ORF1ab_85_L	ORF1ab	85	ERR5020082	13721	C	T	0,999317	2020-11-23	United Kingdom
ORF1ab_314_L	ORF1ab	314	ERR5020082	14408	C	T	0,999639	2020-11-23	United Kingdom
S_18_F	S	18	ERR5020082	21614	C	T	0,999905	2020-11-23	United Kingdom
S_146_Y	S	146	ERR5020082	21998	C	T	0,999747	2020-11-23	United Kingdom
S_218_H	S	218	ERR5020082	22216	G	T	0,999431	2020-11-23	United Kingdom
S_222_V	S	222	ERR5020082	22227	C	T	0,999185	2020-11-23	United Kingdom
S_614_G	S	614	ERR5020082	23403	A	G	0,999717	2020-11-23	United Kingdom
S_1214_G	S	1214	ERR5020082	25202	T	G	0,153788	2020-11-23	United Kingdom
N_220_V	N	220	ERR5020082	28932	C	T	0,99969	2020-11-23	United Kingdom
ORF10_30_L	ORF10	30	ERR5020082	29645	G	T	0,99788	2020-11-23	United Kingdom
ORF1ab_2836_I	ORF1ab	2836	ERR5020083	8772	C	T	0,279557	2020-11-23	United Kingdom
ORF1ab_3839_R	ORF1ab	3839	ERR5020083	11781	A	G	0,999635	2020-11-23	United Kingdom
ORF1ab_314_L	ORF1ab	314	ERR5020083	14408	C	T	0,99969	2020-11-23	United Kingdom
ORF1ab_2361_E	ORF1ab	2361	ERR5020083	20550	T	G	0,999871	2020-11-23	United Kingdom
S_214_L	S	214	ERR5020083	22203	G	T	0,269809	2020-11-23	United Kingdom
S_222_V	S	222	ERR5020083	22227	C	T	0,999702	2020-11-23	United Kingdom
S_614_G	S	614	ERR5020083	23403	A	G	0,999818	2020-11-23	United Kingdom
S_1214_G	S	1214	ERR5020083	25202	T	G	0,113043	2020-11-23	United Kingdom
ORF7a_62_NA	ORF7a	62	ERR5020083	27578	A	-ATTT	0,408226	2020-11-23	United Kingdom
N_220_V	N	220	ERR5020083	28932	C	T	0,999662	2020-11-23	United Kingdom
ORF10_30_L	ORF10	30	ERR5020083	29645	G	T	1	2020-11-23	United Kingdom
ORF1ab_2249_V	ORF1ab	2249	ERR5020084	7011	C	T	1	2020-11-23	United Kingdom
ORF1ab_2891_V	ORF1ab	2891	ERR5020084	8937	C	T	0,0533849	2020-11-23	United Kingdom
ORF1ab_314_L	ORF1ab	314	ERR5020084	14408	C	T	0,999832	2020-11-23	United Kingdom
S_222_V	S	222	ERR5020084	22227	C	T	0,998929	2020-11-23	United Kingdom
S_614_G	S	614	ERR5020084	23403	A	G	0,999929	2020-11-23	United Kingdom
S_1214_G	S	1214	ERR5020084	25202	T	G	0,111437	2020-11-23	United Kingdom
ORF3a_43_V	ORF3a	43	ERR5020084	25519	T	G	0,999937	2020-11-23	United Kingdom
ORF8_58_V	ORF8	58	ERR5020084	28065	A	G	0,994521	2020-11-23	United Kingdom
N_220_V	N	220	ERR5020084	28932	C	T	0,999876	2020-11-23	United Kingdom
ORF10_30_L	ORF10	30	ERR5020084	29645	G	T	1	2020-11-23	United Kingdom
ORF1ab_2268_D	ORF1ab	2268	ERR5020087	7069	A	T	0,371094	2020-11-22	United Kingdom
ORF1ab_3711_F	ORF1ab	3711	ERR5020087	11396	C	T	1	2020-11-22	United Kingdom
ORF1ab_314_L	ORF1ab	314	ERR5020087	14408	C	T	1	2020-11-22	United Kingdom
ORF1ab_2270_Y	ORF1ab	2270	ERR5020087	20275	G	T	0,998452	2020-11-22	United Kingdom
S_18_F	S	18	ERR5020087	21614	C	T	1	2020-11-22	United Kingdom
S_215_H	S	215	ERR5020087	22205	G	C	1	2020-11-22	United Kingdom
S_222_V	S	222	ERR5020087	22227	C	T	1	2020-11-22	United Kingdom
S_614_G	S	614	ERR5020087	23403	A	G	0,999898	2020-11-22	United Kingdom
S_1214_G	S	1214	ERR5020087	25202	T	G	0,118182	2020-11-22	United Kingdom
ORF7b_42_Q	ORF7b	42	ERR5020087	27881	C	A	1	2020-11-22	United Kingdom
N_220_V	N	220	ERR5020087	28932	C	T	1	2020-11-22	United Kingdom
ORF10_30_L	ORF10	30	ERR5020087	29645	G	T	1	2020-11-22	United Kingdom
ORF1ab_1047_G	ORF1ab	1047	ERR5020088	3405	A	G	0,999415	2020-11-22	United Kingdom
ORF1ab_2794_Y	ORF1ab	2794	ERR5020088	8645	C	T	0,999733	2020-11-22	United Kingdom
ORF1ab_3395_S	ORF1ab	3395	ERR5020088	10448	C	T	0,999528	2020-11-22	United Kingdom
ORF1ab_314_L	ORF1ab	314	ERR5020088	14408	C	T	0,999758	2020-11-22	United Kingdom
S_18_F	S	18	ERR5020088	21614	C	T	0,999918	2020-11-22	United Kingdom
S_222_V	S	222	ERR5020088	22227	C	T	0,999551	2020-11-22	United Kingdom
S_614_G	S	614	ERR5020088	23403	A	G	0,999876	2020-11-22	United Kingdom
S_1214_G	S	1214	ERR5020088	25202	T	G	0,161336	2020-11-22	United Kingdom
ORF3a_96_F	ORF3a	96	ERR5020088	25678	C	T	0,999831	2020-11-22	United Kingdom
N_220_V	N	220	ERR5020088	28932	C	T	0,999673	2020-11-22	United Kingdom
ORF10_30_L	ORF10	30	ERR5020088	29645	G	T	1	2020-11-22	United Kingdom
ORF1ab_314_L	ORF1ab	314	ERR5020089	14408	C	T	0,99969	2020-11-22	United Kingdom
S_18_F	S	18	ERR5020089	21614	C	T	1	2020-11-22	United Kingdom
S_222_V	S	222	ERR5020089	22227	C	T	1	2020-11-22	United Kingdom
S_326_V	S	326	ERR5020089	22538	A	G	0,0552966	2020-11-22	United Kingdom
S_614_G	S	614	ERR5020089	23403	A	G	0,999856	2020-11-22	United Kingdom
S_1214_G	S	1214	ERR5020089	25202	T	G	0,206186	2020-11-22	United Kingdom
ORF7b_5_L	ORF7b	5	ERR5020089	27769	C	T	1	2020-11-22	United Kingdom
N_220_V	N	220	ERR5020089	28932	C	T	1	2020-11-22	United Kingdom
ORF10_30_L	ORF10	30	ERR5020089	29645	G	T	1	2020-11-22	United Kingdom
ORF1ab_2269_V	ORF1ab	2269	ERR5020093	7071	G	T	0,0855566	2020-11-22	United Kingdom
ORF1ab_314_L	ORF1ab	314	ERR5020093	14408	C	T	0,998915	2020-11-22	United Kingdom
S_18_F	S	18	ERR5020093	21614	C	T	0,999808	2020-11-22	United Kingdom
S_222_V	S	222	ERR5020093	22227	C	T	0,997164	2020-11-22	United Kingdom
S_614_G	S	614	ERR5020093	23403	A	G	0,999774	2020-11-22	United Kingdom
S_1214_G	S	1214	ERR5020093	25202	T	G	0,163902	2020-11-22	United Kingdom
ORF7b_5_L	ORF7b	5	ERR5020093	27769	C	T	0,999313	2020-11-22	United Kingdom
N_220_V	N	220	ERR5020093	28932	C	T	0,999869	2020-11-22	United Kingdom
ORF10_30_L	ORF10	30	ERR5020093	29645	G	T	0,996825	2020-11-22	United Kingdom
ORF1ab_84_NA	ORF1ab	84	ERR5020095	517	T	-ATG	0,202663	2020-11-22	United Kingdom
ORF1ab_85_V	ORF1ab	85	ERR5020095	518	A	G	0,999526	2020-11-22	United Kingdom
ORF1ab_85_I	ORF1ab	85	ERR5020095	520	G	T	0,99876	2020-11-22	United Kingdom
ORF1ab_3112_W	ORF1ab	3112	ERR5020095	9600	T	G	0,157827	2020-11-22	United Kingdom
ORF1ab_314_L	ORF1ab	314	ERR5020095	14408	C	T	0,99969	2020-11-22	United Kingdom
ORF1ab_629_F	ORF1ab	629	ERR5020095	15352	C	T	1	2020-11-22	United Kingdom
ORF1ab_970_S	ORF1ab	970	ERR5020095	16375	C	T	0,06053	2020-11-22	United Kingdom
ORF1ab_1289_M	ORF1ab	1289	ERR5020095	17333	C	T	0,806803	2020-11-22	United Kingdom
S_18_F	S	18	ERR5020095	21614	C	T	0,999279	2020-11-22	United Kingdom
S_222_V	S	222	ERR5020095	22227	C	T	0,999523	2020-11-22	United Kingdom
S_614_G	S	614	ERR5020095	23403	A	G	0,999769	2020-11-22	United Kingdom
S_1214_G	S	1214	ERR5020095	25202	T	G	0,127556	2020-11-22	United Kingdom
N_220_V	N	220	ERR5020095	28932	C	T	0,999855	2020-11-22	United Kingdom
ORF10_30_L	ORF10	30	ERR5020095	29645	G	T	1	2020-11-22	United Kingdom
ORF1ab_498_V	ORF1ab	498	ERR5020102	1758	C	T	0,999622	2020-11-23	United Kingdom
ORF1ab_314_L	ORF1ab	314	ERR5020102	14408	C	T	0,999632	2020-11-23	United Kingdom
ORF1ab_2063_R	ORF1ab	2063	ERR5020102	19655	A	G	0,999514	2020-11-23	United Kingdom
S_18_F	S	18	ERR5020102	21614	C	T	1	2020-11-23	United Kingdom
S_222_V	S	222	ERR5020102	22227	C	T	1	2020-11-23	United Kingdom
S_614_G	S	614	ERR5020102	23403	A	G	0,999814	2020-11-23	United Kingdom
S_1214_G	S	1214	ERR5020102	25202	T	G	0,170297	2020-11-23	United Kingdom
N_220_V	N	220	ERR5020102	28932	C	T	1	2020-11-23	United Kingdom
ORF10_30_L	ORF10	30	ERR5020102	29645	G	T	0,997449	2020-11-23	United Kingdom
ORF1ab_314_L	ORF1ab	314	ERR5020103	14408	C	T	0,999843	2020-11-23	United Kingdom
ORF1ab_1093_S	ORF1ab	1093	ERR5020103	16744	G	A	1	2020-11-23	United Kingdom
S_18_F	S	18	ERR5020103	21614	C	T	1	2020-11-23	United Kingdom
S_222_V	S	222	ERR5020103	22227	C	T	0,999527	2020-11-23	United Kingdom
S_614_G	S	614	ERR5020103	23403	A	G	0,999752	2020-11-23	United Kingdom
S_1214_G	S	1214	ERR5020103	25202	T	G	0,102814	2020-11-23	United Kingdom
ORF7b_5_L	ORF7b	5	ERR5020103	27769	C	T	1	2020-11-23	United Kingdom
N_220_V	N	220	ERR5020103	28932	C	T	0,999731	2020-11-23	United Kingdom
ORF10_30_L	ORF10	30	ERR5020103	29645	G	T	1	2020-11-23	United Kingdom
ORF1ab_2029_N	ORF1ab	2029	ERR5020107	6352	G	T	1	2020-11-23	United Kingdom
ORF1ab_270_S	ORF1ab	270	ERR5020107	14277	G	T	0,819647	2020-11-23	United Kingdom
ORF1ab_314_L	ORF1ab	314	ERR5020107	14408	C	T	0,99981	2020-11-23	United Kingdom
ORF1ab_647_S	ORF1ab	647	ERR5020107	15406	G	T	1	2020-11-23	United Kingdom
ORF1ab_1044_NA	ORF1ab	1044	ERR5020107	16597	A	-TT	0,0582524	2020-11-23	United Kingdom
S_514_F	S	514	ERR5020107	23103	C	T	0,0759494	2020-11-23	United Kingdom
S_614_G	S	614	ERR5020107	23403	A	G	0,999898	2020-11-23	United Kingdom
ORF3a_22_Y	ORF3a	22	ERR5020107	25456	G	T	0,999522	2020-11-23	United Kingdom
N_203_K	N	203	ERR5020107	28881	G	A	1	2020-11-23	United Kingdom
N_204_R	N	204	ERR5020107	28883	G	C	1	2020-11-23	United Kingdom
ORF1ab_498_V	ORF1ab	498	ERR5020108	1758	C	T	0,999736	2020-11-23	United Kingdom
ORF1ab_2259_I	ORF1ab	2259	ERR5020108	7042	G	T	0,999476	2020-11-23	United Kingdom
ORF1ab_2797_F	ORF1ab	2797	ERR5020108	8655	C	T	0,124675	2020-11-23	United Kingdom
ORF1ab_3392_V	ORF1ab	3392	ERR5020108	10440	C	T	0,119824	2020-11-23	United Kingdom
ORF1ab_314_L	ORF1ab	314	ERR5020108	14408	C	T	0,999925	2020-11-23	United Kingdom
ORF1ab_1179_F	ORF1ab	1179	ERR5020108	17002	C	T	0,209266	2020-11-23	United Kingdom
ORF1ab_2063_R	ORF1ab	2063	ERR5020108	19655	A	G	1	2020-11-23	United Kingdom
S_18_F	S	18	ERR5020108	21614	C	T	0,999829	2020-11-23	United Kingdom
S_143_NA	S	143	ERR5020108	21990	T	-TTA	0,998527	2020-11-23	United Kingdom
S_222_V	S	222	ERR5020108	22227	C	T	1	2020-11-23	United Kingdom
S_614_G	S	614	ERR5020108	23403	A	G	0,99979	2020-11-23	United Kingdom
S_1069_S	S	1069	ERR5020108	24767	C	T	1	2020-11-23	United Kingdom
S_1214_G	S	1214	ERR5020108	25202	T	G	0,120245	2020-11-23	United Kingdom
N_220_V	N	220	ERR5020108	28932	C	T	0,998744	2020-11-23	United Kingdom
ORF10_30_L	ORF10	30	ERR5020108	29645	G	T	0,99759	2020-11-23	United Kingdom
ORF1ab_1077_N	ORF1ab	1077	ERR5020111	3496	G	T	0,99992	2020-11-23	United Kingdom
ORF1ab_2130_NA	ORF1ab	2130	ERR5020111	6653	G	-TTAATAGTGTCCCTTGGGATACTATAGCTA	0,932131	2020-11-23	United Kingdom
ORF1ab_2158_I	ORF1ab	2158	ERR5020111	6738	C	T	1	2020-11-23	United Kingdom
ORF1ab_2269_D	ORF1ab	2269	ERR5020111	7071	G	A	0,465385	2020-11-23	United Kingdom
ORF1ab_2350_L	ORF1ab	2350	ERR5020111	7313	T	C	0,528428	2020-11-23	United Kingdom
ORF1ab_82_R	ORF1ab	82	ERR5020111	13712	A	G	1	2020-11-23	United Kingdom
ORF1ab_314_L	ORF1ab	314	ERR5020111	14408	C	T	0,99649	2020-11-23	United Kingdom
ORF1ab_1441_H	ORF1ab	1441	ERR5020111	17790	G	T	1	2020-11-23	United Kingdom
ORF1ab_1869_Y	ORF1ab	1869	ERR5020111	19072	G	T	0,352615	2020-11-23	United Kingdom
ORF1ab_2393_H	ORF1ab	2393	ERR5020111	20644	T	C	0,999745	2020-11-23	United Kingdom
S_64_L	S	64	ERR5020111	21753	G	T	0,99972	2020-11-23	United Kingdom
S_614_G	S	614	ERR5020111	23403	A	G	0,999549	2020-11-23	United Kingdom
ORF8_2_NA	ORF8	2	ERR5020111	27899	A	+T	0,442006	2020-11-23	United Kingdom
ORF8_4_F	ORF8	4	ERR5020111	27903	C	T	1	2020-11-23	United Kingdom
N_194_L	N	194	ERR5020111	28854	C	T	1	2020-11-23	United Kingdom
ORF1ab_1047_G	ORF1ab	1047	ERR5020113	3405	A	G	0,999748	2020-11-23	United Kingdom
ORF1ab_314_L	ORF1ab	314	ERR5020113	14408	C	T	0,999832	2020-11-23	United Kingdom
S_18_F	S	18	ERR5020113	21614	C	T	0,999841	2020-11-23	United Kingdom
S_222_V	S	222	ERR5020113	22227	C	T	1	2020-11-23	United Kingdom
S_614_G	S	614	ERR5020113	23403	A	G	0,999902	2020-11-23	United Kingdom
S_1214_G	S	1214	ERR5020113	25202	T	G	0,0834161	2020-11-23	United Kingdom
N_220_V	N	220	ERR5020113	28932	C	T	1	2020-11-23	United Kingdom
ORF10_30_L	ORF10	30	ERR5020113	29645	G	T	1	2020-11-23	United Kingdom
ORF1ab_1140_H	ORF1ab	1140	ERR5020118	3685	G	T	0,0926218	2020-11-22	United Kingdom
ORF1ab_2629_I	ORF1ab	2629	ERR5020118	8150	G	A	0,0804842	2020-11-22	United Kingdom
ORF1ab_3711_F	ORF1ab	3711	ERR5020118	11396	C	T	0,188272	2020-11-22	United Kingdom
ORF1ab_3802_C	ORF1ab	3802	ERR5020118	11669	C	T	0,911906	2020-11-22	United Kingdom
ORF1ab_314_L	ORF1ab	314	ERR5020118	14408	C	T	0,999846	2020-11-22	United Kingdom
S_18_F	S	18	ERR5020118	21614	C	T	0,999858	2020-11-22	United Kingdom
S_222_V	S	222	ERR5020118	22227	C	T	0,999173	2020-11-22	United Kingdom
S_614_G	S	614	ERR5020118	23403	A	G	0,9998	2020-11-22	United Kingdom
S_1214_G	S	1214	ERR5020118	25202	T	G	0,0941781	2020-11-22	United Kingdom
ORF7b_5_L	ORF7b	5	ERR5020118	27769	C	T	0,916447	2020-11-22	United Kingdom
N_220_V	N	220	ERR5020118	28932	C	T	0,999325	2020-11-22	United Kingdom
N_265_I	N	265	ERR5020118	29067	C	T	0,0800782	2020-11-22	United Kingdom
ORF10_30_L	ORF10	30	ERR5020118	29645	G	T	0,999716	2020-11-22	United Kingdom
ORF1ab_3711_F	ORF1ab	3711	ERR5020120	11396	C	T	0,0518321	2020-11-22	United Kingdom
ORF1ab_3802_C	ORF1ab	3802	ERR5020120	11669	C	T	0,977227	2020-11-22	United Kingdom
ORF1ab_314_L	ORF1ab	314	ERR5020120	14408	C	T	0,998927	2020-11-22	United Kingdom
S_18_F	S	18	ERR5020120	21614	C	T	0,999689	2020-11-22	United Kingdom
S_222_V	S	222	ERR5020120	22227	C	T	0,999797	2020-11-22	United Kingdom
S_614_G	S	614	ERR5020120	23403	A	G	0,999573	2020-11-22	United Kingdom
S_1214_G	S	1214	ERR5020120	25202	T	G	0,147343	2020-11-22	United Kingdom
ORF3a_16_N	ORF3a	16	ERR5020120	25440	G	T	0,064528	2020-11-22	United Kingdom
ORF7b_5_L	ORF7b	5	ERR5020120	27769	C	T	0,985144	2020-11-22	United Kingdom
N_220_V	N	220	ERR5020120	28932	C	T	0,999746	2020-11-22	United Kingdom
ORF10_30_L	ORF10	30	ERR5020120	29645	G	T	1	2020-11-22	United Kingdom
ORF1ab_314_L	ORF1ab	314	ERR5020122	14408	C	T	0,999575	2020-11-22	United Kingdom
S_18_F	S	18	ERR5020122	21614	C	T	0,999894	2020-11-22	United Kingdom
S_222_V	S	222	ERR5020122	22227	C	T	0,99964	2020-11-22	United Kingdom
S_614_G	S	614	ERR5020122	23403	A	G	0,999764	2020-11-22	United Kingdom
S_1214_G	S	1214	ERR5020122	25202	T	G	0,195097	2020-11-22	United Kingdom
N_220_V	N	220	ERR5020122	28932	C	T	0,999453	2020-11-22	United Kingdom
ORF10_30_L	ORF10	30	ERR5020122	29645	G	T	1	2020-11-22	United Kingdom
ORF1ab_520_V	ORF1ab	520	ERR5020125	1824	C	T	0,999744	2020-11-22	United Kingdom
ORF1ab_1140_H	ORF1ab	1140	ERR5020125	3685	G	T	0,999837	2020-11-22	United Kingdom
ORF1ab_1541_L	ORF1ab	1541	ERR5020125	4887	C	T	0,999681	2020-11-22	United Kingdom
ORF1ab_1881_I	ORF1ab	1881	ERR5020125	5907	C	T	0,0508248	2020-11-22	United Kingdom
ORF1ab_2280_NA	ORF1ab	2280	ERR5020125	7104	C	-CTA	0,064667	2020-11-22	United Kingdom
ORF1ab_2629_I	ORF1ab	2629	ERR5020125	8150	G	A	0,998956	2020-11-22	United Kingdom
ORF1ab_3711_F	ORF1ab	3711	ERR5020125	11396	C	T	1	2020-11-22	United Kingdom
ORF1ab_314_L	ORF1ab	314	ERR5020125	14408	C	T	0,999843	2020-11-22	United Kingdom
ORF1ab_1782_N	ORF1ab	1782	ERR5020125	18811	G	A	0,999402	2020-11-22	United Kingdom
S_18_F	S	18	ERR5020125	21614	C	T	0,999898	2020-11-22	United Kingdom
S_222_V	S	222	ERR5020125	22227	C	T	0,999695	2020-11-22	United Kingdom
S_614_G	S	614	ERR5020125	23403	A	G	0,999578	2020-11-22	United Kingdom
S_1214_G	S	1214	ERR5020125	25202	T	G	0,217573	2020-11-22	United Kingdom
N_220_V	N	220	ERR5020125	28932	C	T	0,999586	2020-11-22	United Kingdom
N_250_F	N	250	ERR5020125	29022	C	T	0,138101	2020-11-22	United Kingdom
ORF10_30_L	ORF10	30	ERR5020125	29645	G	T	1	2020-11-22	United Kingdom
ORF1ab_124_C	ORF1ab	124	ERR5020130	635	C	T	0,0948234	2020-11-23	United Kingdom
ORF1ab_3963_V	ORF1ab	3963	ERR5020130	12153	C	T	0,104064	2020-11-23	United Kingdom
ORF1ab_314_L	ORF1ab	314	ERR5020130	14408	C	T	0,999777	2020-11-23	United Kingdom
S_18_F	S	18	ERR5020130	21614	C	T	0,999227	2020-11-23	United Kingdom
S_222_V	S	222	ERR5020130	22227	C	T	1	2020-11-23	United Kingdom
S_614_G	S	614	ERR5020130	23403	A	G	0,999913	2020-11-23	United Kingdom
S_1214_G	S	1214	ERR5020130	25202	T	G	0,17898	2020-11-23	United Kingdom
N_220_V	N	220	ERR5020130	28932	C	T	0,999734	2020-11-23	United Kingdom
ORF10_30_L	ORF10	30	ERR5020130	29645	G	T	1	2020-11-23	United Kingdom
ORF1ab_1047_G	ORF1ab	1047	ERR5020133	3405	A	G	0,999677	2020-11-23	United Kingdom
ORF1ab_3395_S	ORF1ab	3395	ERR5020133	10448	C	T	0,999125	2020-11-23	United Kingdom
ORF1ab_314_L	ORF1ab	314	ERR5020133	14408	C	T	0,999013	2020-11-23	United Kingdom
S_18_F	S	18	ERR5020133	21614	C	T	0,999866	2020-11-23	United Kingdom
S_222_V	S	222	ERR5020133	22227	C	T	0,998681	2020-11-23	United Kingdom
S_614_G	S	614	ERR5020133	23403	A	G	1	2020-11-23	United Kingdom
S_1214_G	S	1214	ERR5020133	25202	T	G	0,166667	2020-11-23	United Kingdom
N_135_A	N	135	ERR5020133	28676	A	G	0,999383	2020-11-23	United Kingdom
N_220_V	N	220	ERR5020133	28932	C	T	0,999731	2020-11-23	United Kingdom
ORF10_30_L	ORF10	30	ERR5020133	29645	G	T	1	2020-11-23	United Kingdom
ORF1ab_371_L	ORF1ab	371	ERR5020134	1377	C	T	0,999594	2020-11-20	United Kingdom
ORF1ab_314_L	ORF1ab	314	ERR5020134	14408	C	T	0,999507	2020-11-20	United Kingdom
S_222_V	S	222	ERR5020134	22227	C	T	1	2020-11-20	United Kingdom
S_614_G	S	614	ERR5020134	23403	A	G	0,999867	2020-11-20	United Kingdom
S_1214_G	S	1214	ERR5020134	25202	T	G	0,106604	2020-11-20	United Kingdom
ORF3a_43_V	ORF3a	43	ERR5020134	25519	T	G	0,99946	2020-11-20	United Kingdom
N_220_V	N	220	ERR5020134	28932	C	T	0,999827	2020-11-20	United Kingdom
ORF10_30_L	ORF10	30	ERR5020134	29645	G	T	0,998233	2020-11-20	United Kingdom
ORF1ab_400_D	ORF1ab	400	ERR5020138	1464	G	A	0,999445	2020-11-20	United Kingdom
ORF1ab_603_S	ORF1ab	603	ERR5020138	2072	G	A	0,999033	2020-11-20	United Kingdom
ORF1ab_1769_I	ORF1ab	1769	ERR5020138	5572	G	T	0,998675	2020-11-20	United Kingdom
ORF1ab_1997_V	ORF1ab	1997	ERR5020138	6255	C	T	0,999855	2020-11-20	United Kingdom
ORF1ab_2501_T	ORF1ab	2501	ERR5020138	7767	T	C	0,999612	2020-11-20	United Kingdom
ORF1ab_3393_I	ORF1ab	3393	ERR5020138	10444	G	A	0,0756778	2020-11-20	United Kingdom
ORF1ab_3603_NA	ORF1ab	3603	ERR5020138	11074	C	+T	0,105046	2020-11-20	United Kingdom
ORF1ab_3606_NA	ORF1ab	3606	ERR5020138	11082	T	-G	0,107447	2020-11-20	United Kingdom
ORF1ab_3606_F	ORF1ab	3606	ERR5020138	11083	G	T	0,999438	2020-11-20	United Kingdom
ORF1ab_314_L	ORF1ab	314	ERR5020138	14408	C	T	0,99943	2020-11-20	United Kingdom
ORF1ab_1213_Y	ORF1ab	1213	ERR5020138	17104	C	T	0,999807	2020-11-20	United Kingdom
ORF1ab_2388_Y	ORF1ab	2388	ERR5020138	20629	C	T	0,0502983	2020-11-20	United Kingdom
S_439_K	S	439	ERR5020138	22879	C	A	1	2020-11-20	United Kingdom
S_614_G	S	614	ERR5020138	23403	A	G	0,999542	2020-11-20	United Kingdom
S_1214_G	S	1214	ERR5020138	25202	T	G	0,0898716	2020-11-20	United Kingdom
ORF7b_37_L	ORF7b	37	ERR5020138	27865	A	T	0,999399	2020-11-20	United Kingdom
ORF7b_37_Q	ORF7b	37	ERR5020138	27866	T	A	0,999699	2020-11-20	United Kingdom
ORF1ab_2327_NA	ORF1ab	2327	ERR5020139	7246	G	+T	0,0868014	2020-11-23	United Kingdom
ORF1ab_3839_R	ORF1ab	3839	ERR5020139	11781	A	G	0,999667	2020-11-23	United Kingdom
ORF1ab_314_L	ORF1ab	314	ERR5020139	14408	C	T	0,999551	2020-11-23	United Kingdom
S_222_V	S	222	ERR5020139	22227	C	T	0,999496	2020-11-23	United Kingdom
S_614_G	S	614	ERR5020139	23403	A	G	0,999806	2020-11-23	United Kingdom
S_1214_G	S	1214	ERR5020139	25202	T	G	0,11971	2020-11-23	United Kingdom
N_119_S	N	119	ERR5020139	28628	G	T	0,999765	2020-11-23	United Kingdom
N_220_V	N	220	ERR5020139	28932	C	T	0,999288	2020-11-23	United Kingdom
ORF10_30_L	ORF10	30	ERR5020139	29645	G	T	1	2020-11-23	United Kingdom
ORF1ab_124_C	ORF1ab	124	ERR5020140	635	C	T	0,147161	2020-11-20	United Kingdom
ORF1ab_1182_F	ORF1ab	1182	ERR5020140	3809	C	T	0,0765438	2020-11-20	United Kingdom
ORF1ab_314_L	ORF1ab	314	ERR5020140	14408	C	T	0,999382	2020-11-20	United Kingdom
S_222_V	S	222	ERR5020140	22227	C	T	0,999206	2020-11-20	United Kingdom
S_299_I	S	299	ERR5020140	22458	C	T	0,0592329	2020-11-20	United Kingdom
S_614_G	S	614	ERR5020140	23403	A	G	0,999837	2020-11-20	United Kingdom
S_929_T	S	929	ERR5020140	24348	G	C	0,999734	2020-11-20	United Kingdom
S_939_F	S	939	ERR5020140	24378	C	T	1	2020-11-20	United Kingdom
S_1214_G	S	1214	ERR5020140	25202	T	G	0,133657	2020-11-20	United Kingdom
E_62_F	E	62	ERR5020140	26428	G	T	0,106867	2020-11-20	United Kingdom
ORF8_67_F	ORF8	67	ERR5020140	28093	C	T	0,998679	2020-11-20	United Kingdom
N_14_C	N	14	ERR5020140	28313	C	T	0,122267	2020-11-20	United Kingdom
N_95_C	N	95	ERR5020140	28556	C	T	0,0968987	2020-11-20	United Kingdom
N_220_V	N	220	ERR5020140	28932	C	T	1	2020-11-20	United Kingdom
ORF10_30_L	ORF10	30	ERR5020140	29645	G	T	1	2020-11-20	United Kingdom
ORF1ab_1314_V	ORF1ab	1314	ERR5020143	4206	C	T	0,999731	2020-11-23	United Kingdom
ORF1ab_2024_L	ORF1ab	2024	ERR5020143	6336	C	T	0,0555404	2020-11-23	United Kingdom
ORF1ab_314_L	ORF1ab	314	ERR5020143	14408	C	T	0,999796	2020-11-23	United Kingdom
S_222_V	S	222	ERR5020143	22227	C	T	0,999507	2020-11-23	United Kingdom
S_614_G	S	614	ERR5020143	23403	A	G	0,999642	2020-11-23	United Kingdom
S_1214_G	S	1214	ERR5020143	25202	T	G	0,136888	2020-11-23	United Kingdom
N_220_V	N	220	ERR5020143	28932	C	T	0,999221	2020-11-23	United Kingdom
N_365_S	N	365	ERR5020143	29366	C	T	0,959873	2020-11-23	United Kingdom
ORF10_30_L	ORF10	30	ERR5020143	29645	G	T	1	2020-11-23	United Kingdom
ORF1ab_983_G	ORF1ab	983	ERR5020144	3213	A	G	0,999866	2020-11-20	United Kingdom
ORF1ab_2856_V	ORF1ab	2856	ERR5020144	8832	C	T	1	2020-11-20	United Kingdom
ORF1ab_314_L	ORF1ab	314	ERR5020144	14408	C	T	0,999687	2020-11-20	United Kingdom
S_80_Y	S	80	ERR5020144	21800	G	T	0,999762	2020-11-20	United Kingdom
S_164_T	S	164	ERR5020144	22053	A	C	1	2020-11-20	United Kingdom
S_222_V	S	222	ERR5020144	22227	C	T	1	2020-11-20	United Kingdom
S_262_S	S	262	ERR5020144	22346	G	T	0,999772	2020-11-20	United Kingdom
S_614_G	S	614	ERR5020144	23403	A	G	0,999915	2020-11-20	United Kingdom
S_1214_G	S	1214	ERR5020144	25202	T	G	0,148515	2020-11-20	United Kingdom
E_68_A	E	68	ERR5020144	26446	T	G	0,99909	2020-11-20	United Kingdom
N_128_Y	N	128	ERR5020144	28655	G	T	0,999848	2020-11-20	United Kingdom
N_220_V	N	220	ERR5020144	28932	C	T	1	2020-11-20	United Kingdom
ORF10_30_L	ORF10	30	ERR5020144	29645	G	T	1	2020-11-20	United Kingdom
ORF1ab_392_C	ORF1ab	392	ERR5020146	1439	G	T	1	2020-11-20	United Kingdom
ORF1ab_1510_F	ORF1ab	1510	ERR5020146	4794	C	T	1	2020-11-20	United Kingdom
ORF1ab_2029_N	ORF1ab	2029	ERR5020146	6352	G	T	0,9998	2020-11-20	United Kingdom
ORF1ab_3486_S	ORF1ab	3486	ERR5020146	10722	T	C	0,999389	2020-11-20	United Kingdom
ORF1ab_314_L	ORF1ab	314	ERR5020146	14408	C	T	1	2020-11-20	United Kingdom
ORF1ab_729_Y	ORF1ab	729	ERR5020146	15652	G	T	0,999821	2020-11-20	United Kingdom
S_614_G	S	614	ERR5020146	23403	A	G	0,999894	2020-11-20	United Kingdom
S_626_S	S	626	ERR5020146	23438	G	T	0,999649	2020-11-20	United Kingdom
S_1214_G	S	1214	ERR5020146	25202	T	G	0,128571	2020-11-20	United Kingdom
ORF3a_97_NA	ORF3a	97	ERR5020146	25683	T	-GCTGCTGGCCTTG	0,119454	2020-11-20	United Kingdom
N_203_K	N	203	ERR5020146	28881	G	A	0,998628	2020-11-20	United Kingdom
N_204_R	N	204	ERR5020146	28883	G	C	0,999774	2020-11-20	United Kingdom
N_254_V	N	254	ERR5020146	29034	C	T	0,0749034	2020-11-20	United Kingdom
ORF1ab_1047_G	ORF1ab	1047	ERR5020149	3405	A	G	0,999937	2020-11-22	United Kingdom
ORF1ab_2269_C	ORF1ab	2269	ERR5020149	7070	G	T	0,0835275	2020-11-22	United Kingdom
ORF1ab_2280_I	ORF1ab	2280	ERR5020149	7104	C	T	0,996524	2020-11-22	United Kingdom
ORF1ab_2972_F	ORF1ab	2972	ERR5020149	9180	C	T	0,999457	2020-11-22	United Kingdom
ORF1ab_3395_S	ORF1ab	3395	ERR5020149	10448	C	T	0,999505	2020-11-22	United Kingdom
ORF1ab_3602_NA	ORF1ab	3602	ERR5020149	11071	G	+TT	0,0925184	2020-11-22	United Kingdom
ORF1ab_3602_NA	ORF1ab	3602	ERR5020149	11071	G	+T	0,261693	2020-11-22	United Kingdom
ORF1ab_3603_NA	ORF1ab	3603	ERR5020149	11073	T	-C	0,104401	2020-11-22	United Kingdom
ORF1ab_3606_F	ORF1ab	3606	ERR5020149	11083	G	T	0,999469	2020-11-22	United Kingdom
ORF1ab_4207_I	ORF1ab	4207	ERR5020149	12885	C	T	0,999632	2020-11-22	United Kingdom
ORF1ab_314_L	ORF1ab	314	ERR5020149	14408	C	T	0,999697	2020-11-22	United Kingdom
S_18_F	S	18	ERR5020149	21614	C	T	1	2020-11-22	United Kingdom
S_222_V	S	222	ERR5020149	22227	C	T	1	2020-11-22	United Kingdom
S_614_G	S	614	ERR5020149	23403	A	G	0,999787	2020-11-22	United Kingdom
S_1214_G	S	1214	ERR5020149	25202	T	G	0,156912	2020-11-22	United Kingdom
ORF3a_200_F	ORF3a	200	ERR5020149	25991	G	T	0,999674	2020-11-22	United Kingdom
ORF7a_104_F	ORF7a	104	ERR5020149	27703	G	T	0,999838	2020-11-22	United Kingdom
N_220_V	N	220	ERR5020149	28932	C	T	0,999806	2020-11-22	United Kingdom
ORF10_30_L	ORF10	30	ERR5020149	29645	G	T	1	2020-11-22	United Kingdom
ORF1ab_314_L	ORF1ab	314	ERR5020151	14408	C	T	0,999839	2020-11-22	United Kingdom
S_18_F	S	18	ERR5020151	21614	C	T	0,999931	2020-11-22	United Kingdom
S_222_V	S	222	ERR5020151	22227	C	T	0,999776	2020-11-22	United Kingdom
S_614_G	S	614	ERR5020151	23403	A	G	0,999427	2020-11-22	United Kingdom
S_1214_G	S	1214	ERR5020151	25202	T	G	0,114604	2020-11-22	United Kingdom
N_220_V	N	220	ERR5020151	28932	C	T	1	2020-11-22	United Kingdom
ORF10_30_L	ORF10	30	ERR5020151	29645	G	T	0,999762	2020-11-22	United Kingdom
ORF1ab_1640_S	ORF1ab	1640	ERR5020153	5183	C	T	0,149007	2020-11-23	United Kingdom
ORF1ab_314_L	ORF1ab	314	ERR5020153	14408	C	T	0,999866	2020-11-23	United Kingdom
ORF1ab_511_C	ORF1ab	511	ERR5020153	14998	A	T	0,999846	2020-11-23	United Kingdom
S_18_F	S	18	ERR5020153	21614	C	T	0,999862	2020-11-23	United Kingdom
S_222_V	S	222	ERR5020153	22227	C	T	0,99872	2020-11-23	United Kingdom
S_614_G	S	614	ERR5020153	23403	A	G	0,999907	2020-11-23	United Kingdom
S_1214_G	S	1214	ERR5020153	25202	T	G	0,132905	2020-11-23	United Kingdom
ORF7a_75_C	ORF7a	75	ERR5020153	27617	A	G	1	2020-11-23	United Kingdom
N_220_V	N	220	ERR5020153	28932	C	T	1	2020-11-23	United Kingdom
ORF10_30_L	ORF10	30	ERR5020153	29645	G	T	1	2020-11-23	United Kingdom
ORF1ab_944_L	ORF1ab	944	ERR5020155	3096	C	T	1	2020-11-22	United Kingdom
ORF1ab_314_L	ORF1ab	314	ERR5020155	14408	C	T	0,999111	2020-11-22	United Kingdom
S_176_F	S	176	ERR5020155	22088	C	T	0,122215	2020-11-22	United Kingdom
S_222_V	S	222	ERR5020155	22227	C	T	0,999807	2020-11-22	United Kingdom
S_583_D	S	583	ERR5020155	23311	G	C	0,999729	2020-11-22	United Kingdom
S_614_G	S	614	ERR5020155	23403	A	G	0,999804	2020-11-22	United Kingdom
S_1214_G	S	1214	ERR5020155	25202	T	G	0,138336	2020-11-22	United Kingdom
N_220_V	N	220	ERR5020155	28932	C	T	0,999688	2020-11-22	United Kingdom
N_252_S	N	252	ERR5020155	29027	G	T	0,999915	2020-11-22	United Kingdom
ORF10_30_L	ORF10	30	ERR5020155	29645	G	T	0,999773	2020-11-22	United Kingdom
ORF1ab_3839_R	ORF1ab	3839	ERR5020157	11781	A	G	1	2020-11-22	United Kingdom
ORF1ab_314_L	ORF1ab	314	ERR5020157	14408	C	T	0,999836	2020-11-22	United Kingdom
S_222_V	S	222	ERR5020157	22227	C	T	0,998965	2020-11-22	United Kingdom
S_614_G	S	614	ERR5020157	23403	A	G	0,999864	2020-11-22	United Kingdom
S_1214_G	S	1214	ERR5020157	25202	T	G	0,162833	2020-11-22	United Kingdom
N_220_V	N	220	ERR5020157	28932	C	T	0,998748	2020-11-22	United Kingdom
ORF10_30_L	ORF10	30	ERR5020157	29645	G	T	1	2020-11-22	United Kingdom
ORF1ab_561_A	ORF1ab	561	ERR5020159	1947	T	C	0,999383	2020-11-23	United Kingdom
ORF1ab_314_L	ORF1ab	314	ERR5020159	14408	C	T	0,99986	2020-11-23	United Kingdom
ORF1ab_1674_T	ORF1ab	1674	ERR5020159	18488	T	C	1	2020-11-23	United Kingdom
S_30_I	S	30	ERR5020159	21651	A	T	0,0858025	2020-11-23	United Kingdom
S_614_G	S	614	ERR5020159	23403	A	G	0,999797	2020-11-23	United Kingdom
S_1214_G	S	1214	ERR5020159	25202	T	G	0,124444	2020-11-23	United Kingdom
ORF3a_57_H	ORF3a	57	ERR5020159	25563	G	T	0,999617	2020-11-23	United Kingdom
N_194_L	N	194	ERR5020159	28854	C	T	1	2020-11-23	United Kingdom
ORF1ab_124_C	ORF1ab	124	ERR5020160	635	C	T	0,0522546	2020-11-22	United Kingdom
ORF1ab_983_G	ORF1ab	983	ERR5020160	3213	A	G	0,999852	2020-11-22	United Kingdom
ORF1ab_314_L	ORF1ab	314	ERR5020160	14408	C	T	0,99977	2020-11-22	United Kingdom
S_80_Y	S	80	ERR5020160	21800	G	T	0,999883	2020-11-22	United Kingdom
S_164_T	S	164	ERR5020160	22053	A	C	1	2020-11-22	United Kingdom
S_222_V	S	222	ERR5020160	22227	C	T	1	2020-11-22	United Kingdom
S_262_S	S	262	ERR5020160	22346	G	T	0,999577	2020-11-22	United Kingdom
S_614_G	S	614	ERR5020160	23403	A	G	0,999748	2020-11-22	United Kingdom
S_1214_G	S	1214	ERR5020160	25202	T	G	0,134197	2020-11-22	United Kingdom
E_68_A	E	68	ERR5020160	26446	T	G	0,998858	2020-11-22	United Kingdom
N_220_V	N	220	ERR5020160	28932	C	T	0,999811	2020-11-22	United Kingdom
ORF10_30_L	ORF10	30	ERR5020160	29645	G	T	1	2020-11-22	United Kingdom
ORF1ab_314_L	ORF1ab	314	ERR5020161	14408	C	T	0,999835	2020-11-23	United Kingdom
S_222_V	S	222	ERR5020161	22227	C	T	0,999629	2020-11-23	United Kingdom
S_614_G	S	614	ERR5020161	23403	A	G	0,99983	2020-11-23	United Kingdom
S_1214_G	S	1214	ERR5020161	25202	T	G	0,13847	2020-11-23	United Kingdom
ORF8_40_Y	ORF8	40	ERR5020161	28011	C	T	0,999606	2020-11-23	United Kingdom
N_220_V	N	220	ERR5020161	28932	C	T	0,999776	2020-11-23	United Kingdom
ORF1ab_3796_NA	ORF1ab	3796	ERR5020162	11651	C	+T	0,120006	2020-11-23	United Kingdom
ORF1ab_314_L	ORF1ab	314	ERR5020162	14408	C	T	0,999665	2020-11-23	United Kingdom
S_18_F	S	18	ERR5020162	21614	C	T	0,999823	2020-11-23	United Kingdom
S_222_V	S	222	ERR5020162	22227	C	T	1	2020-11-23	United Kingdom
S_614_G	S	614	ERR5020162	23403	A	G	0,999712	2020-11-23	United Kingdom
S_1214_G	S	1214	ERR5020162	25202	T	G	0,122977	2020-11-23	United Kingdom
N_220_V	N	220	ERR5020162	28932	C	T	0,999033	2020-11-23	United Kingdom
ORF10_30_L	ORF10	30	ERR5020162	29645	G	T	0,998924	2020-11-23	United Kingdom
ORF1ab_1001_I	ORF1ab	1001	ERR5020166	3267	C	T	1	2020-11-23	United Kingdom
ORF1ab_1708_D	ORF1ab	1708	ERR5020166	5388	C	A	1	2020-11-23	United Kingdom
ORF1ab_2230_T	ORF1ab	2230	ERR5020166	6954	T	C	0,999689	2020-11-23	United Kingdom
ORF1ab_3674_NA	ORF1ab	3674	ERR5020166	11287	G	-TCTGGTTTT	0,99827	2020-11-23	United Kingdom
ORF1ab_4182_F	ORF1ab	4182	ERR5020166	12809	C	T	0,999769	2020-11-23	United Kingdom
ORF1ab_218_L	ORF1ab	218	ERR5020166	14120	C	T	0,998645	2020-11-23	United Kingdom
ORF1ab_314_L	ORF1ab	314	ERR5020166	14408	C	T	0,998643	2020-11-23	United Kingdom
S_68_NA	S	68	ERR5020166	21764	A	-TACATG	0,993883	2020-11-23	United Kingdom
S_143_NA	S	143	ERR5020166	21990	T	-TTA	0,998302	2020-11-23	United Kingdom
S_501_Y	S	501	ERR5020166	23063	A	T	0,999275	2020-11-23	United Kingdom
S_570_D	S	570	ERR5020166	23271	C	A	0,998902	2020-11-23	United Kingdom
S_614_G	S	614	ERR5020166	23403	A	G	0,999735	2020-11-23	United Kingdom
S_681_H	S	681	ERR5020166	23604	C	A	0,999892	2020-11-23	United Kingdom
S_716_I	S	716	ERR5020166	23709	C	T	0,999681	2020-11-23	United Kingdom
S_982_A	S	982	ERR5020166	24506	T	G	0,999653	2020-11-23	United Kingdom
S_1118_H	S	1118	ERR5020166	24914	G	C	0,999802	2020-11-23	United Kingdom
S_1214_G	S	1214	ERR5020166	25202	T	G	0,159741	2020-11-23	United Kingdom
ORF8_27_*	ORF8	27	ERR5020166	27972	C	T	0,999715	2020-11-23	United Kingdom
ORF8_52_I	ORF8	52	ERR5020166	28048	G	T	1	2020-11-23	United Kingdom
ORF8_68_*	ORF8	68	ERR5020166	28095	A	T	0,998583	2020-11-23	United Kingdom
ORF8_73_C	ORF8	73	ERR5020166	28111	A	G	0,999685	2020-11-23	United Kingdom
N_3_H	N	3	ERR5020166	28280	G	C	0,999627	2020-11-23	United Kingdom
N_3_V	N	3	ERR5020166	28281	A	T	0,999402	2020-11-23	United Kingdom
N_3_E	N	3	ERR5020166	28282	T	A	0,999477	2020-11-23	United Kingdom
N_203_K	N	203	ERR5020166	28881	G	A	0,999018	2020-11-23	United Kingdom
N_204_R	N	204	ERR5020166	28883	G	C	1	2020-11-23	United Kingdom
N_235_F	N	235	ERR5020166	28977	C	T	0,999563	2020-11-23	United Kingdom
ORF1ab_3606_F	ORF1ab	3606	ERR5020167	11083	G	T	0,0858712	2020-11-20	United Kingdom
ORF1ab_314_L	ORF1ab	314	ERR5020167	14408	C	T	0,999639	2020-11-20	United Kingdom
ORF1ab_2537_I	ORF1ab	2537	ERR5020167	21077	C	T	0,999726	2020-11-20	United Kingdom
S_19_K	S	19	ERR5020167	21618	C	A	0,999797	2020-11-20	United Kingdom
S_222_V	S	222	ERR5020167	22227	C	T	0,998539	2020-11-20	United Kingdom
S_262_S	S	262	ERR5020167	22346	G	T	0,999808	2020-11-20	United Kingdom
S_272_L	S	272	ERR5020167	22377	C	T	1	2020-11-20	United Kingdom
S_614_G	S	614	ERR5020167	23403	A	G	0,999901	2020-11-20	United Kingdom
S_1214_G	S	1214	ERR5020167	25202	T	G	0,166375	2020-11-20	United Kingdom
ORF3a_28_L	ORF3a	28	ERR5020167	25476	T	A	0,914849	2020-11-20	United Kingdom
N_145_Y	N	145	ERR5020167	28706	C	T	0,99977	2020-11-20	United Kingdom
N_220_V	N	220	ERR5020167	28932	C	T	0,999564	2020-11-20	United Kingdom
ORF10_30_L	ORF10	30	ERR5020167	29645	G	T	1	2020-11-20	United Kingdom
ORF1ab_314_L	ORF1ab	314	ERR5020170	14408	C	T	1	2020-11-23	United Kingdom
S_18_F	S	18	ERR5020170	21614	C	T	0,999859	2020-11-23	United Kingdom
S_222_V	S	222	ERR5020170	22227	C	T	1	2020-11-23	United Kingdom
S_614_G	S	614	ERR5020170	23403	A	G	0,999832	2020-11-23	United Kingdom
S_719_I	S	719	ERR5020170	23718	C	T	0,999557	2020-11-23	United Kingdom
S_1214_G	S	1214	ERR5020170	25202	T	G	0,111529	2020-11-23	United Kingdom
E_46_V	E	46	ERR5020170	26380	A	G	1	2020-11-23	United Kingdom
M_38_S	M	38	ERR5020170	26634	G	T	0,999707	2020-11-23	United Kingdom
N_220_V	N	220	ERR5020170	28932	C	T	0,998773	2020-11-23	United Kingdom
ORF10_30_L	ORF10	30	ERR5020170	29645	G	T	1	2020-11-23	United Kingdom
ORF1ab_3711_F	ORF1ab	3711	ERR5020174	11396	C	T	0,999816	2020-11-22	United Kingdom
ORF1ab_314_L	ORF1ab	314	ERR5020174	14408	C	T	0,999703	2020-11-22	United Kingdom
ORF1ab_2270_Y	ORF1ab	2270	ERR5020174	20275	G	T	1	2020-11-22	United Kingdom
S_18_F	S	18	ERR5020174	21614	C	T	0,999861	2020-11-22	United Kingdom
S_215_H	S	215	ERR5020174	22205	G	C	0,998219	2020-11-22	United Kingdom
S_222_V	S	222	ERR5020174	22227	C	T	1	2020-11-22	United Kingdom
S_614_G	S	614	ERR5020174	23403	A	G	0,999877	2020-11-22	United Kingdom
S_1214_G	S	1214	ERR5020174	25202	T	G	0,0726619	2020-11-22	United Kingdom
ORF7b_42_Q	ORF7b	42	ERR5020174	27881	C	A	1	2020-11-22	United Kingdom
N_220_V	N	220	ERR5020174	28932	C	T	0,999798	2020-11-22	United Kingdom
ORF10_30_L	ORF10	30	ERR5020174	29645	G	T	1	2020-11-22	United Kingdom
ORF1ab_660_A	ORF1ab	660	ERR5020175	2244	T	C	0,998899	2020-11-23	United Kingdom
ORF1ab_2007_I	ORF1ab	2007	ERR5020175	6285	C	T	0,999555	2020-11-23	United Kingdom
ORF1ab_314_L	ORF1ab	314	ERR5020175	14408	C	T	0,999644	2020-11-23	United Kingdom
S_18_F	S	18	ERR5020175	21614	C	T	0,999925	2020-11-23	United Kingdom
S_222_V	S	222	ERR5020175	22227	C	T	1	2020-11-23	United Kingdom
S_614_G	S	614	ERR5020175	23403	A	G	0,999807	2020-11-23	United Kingdom
S_1214_G	S	1214	ERR5020175	25202	T	G	0,0788321	2020-11-23	United Kingdom
N_220_V	N	220	ERR5020175	28932	C	T	0,999523	2020-11-23	United Kingdom
ORF10_30_L	ORF10	30	ERR5020175	29645	G	T	1	2020-11-23	United Kingdom
ORF1ab_314_L	ORF1ab	314	ERR5020178	14408	C	T	0,999416	2020-11-22	United Kingdom
S_18_F	S	18	ERR5020178	21614	C	T	1	2020-11-22	United Kingdom
S_222_V	S	222	ERR5020178	22227	C	T	1	2020-11-22	United Kingdom
S_614_G	S	614	ERR5020178	23403	A	G	0,999878	2020-11-22	United Kingdom
S_1214_G	S	1214	ERR5020178	25202	T	G	0,0831354	2020-11-22	United Kingdom
N_220_V	N	220	ERR5020178	28932	C	T	1	2020-11-22	United Kingdom
ORF10_30_L	ORF10	30	ERR5020178	29645	G	T	1	2020-11-22	United Kingdom
ORF1ab_1047_G	ORF1ab	1047	ERR5020182	3405	A	G	1	2020-11-23	United Kingdom
ORF1ab_3603_NA	ORF1ab	3603	ERR5020182	11074	C	+T	0,0941556	2020-11-23	United Kingdom
ORF1ab_3606_NA	ORF1ab	3606	ERR5020182	11082	T	-G	0,117192	2020-11-23	United Kingdom
ORF1ab_3606_F	ORF1ab	3606	ERR5020182	11083	G	T	0,999901	2020-11-23	United Kingdom
ORF1ab_314_L	ORF1ab	314	ERR5020182	14408	C	T	0,999806	2020-11-23	United Kingdom
S_18_F	S	18	ERR5020182	21614	C	T	0,999844	2020-11-23	United Kingdom
S_222_V	S	222	ERR5020182	22227	C	T	1	2020-11-23	United Kingdom
S_614_G	S	614	ERR5020182	23403	A	G	0,999783	2020-11-23	United Kingdom
S_1214_G	S	1214	ERR5020182	25202	T	G	0,0761803	2020-11-23	United Kingdom
N_220_V	N	220	ERR5020182	28932	C	T	0,99917	2020-11-23	United Kingdom
ORF10_30_L	ORF10	30	ERR5020182	29645	G	T	0,997938	2020-11-23	United Kingdom
ORF1ab_1565_L	ORF1ab	1565	ERR5020184	4958	G	T	0,999554	2020-11-23	United Kingdom
ORF1ab_314_L	ORF1ab	314	ERR5020184	14408	C	T	0,999755	2020-11-23	United Kingdom
S_18_F	S	18	ERR5020184	21614	C	T	0,999767	2020-11-23	United Kingdom
S_222_V	S	222	ERR5020184	22227	C	T	0,99962	2020-11-23	United Kingdom
S_614_G	S	614	ERR5020184	23403	A	G	0,999639	2020-11-23	United Kingdom
S_1214_G	S	1214	ERR5020184	25202	T	G	0,154717	2020-11-23	United Kingdom
N_220_V	N	220	ERR5020184	28932	C	T	0,999812	2020-11-23	United Kingdom
ORF10_30_L	ORF10	30	ERR5020184	29645	G	T	1	2020-11-23	United Kingdom
ORF1ab_3950_F	ORF1ab	3950	ERR5020186	12114	C	T	0,999621	2020-11-23	United Kingdom
ORF1ab_314_L	ORF1ab	314	ERR5020186	14408	C	T	0,999677	2020-11-23	United Kingdom
S_18_F	S	18	ERR5020186	21614	C	T	1	2020-11-23	United Kingdom
S_222_V	S	222	ERR5020186	22227	C	T	1	2020-11-23	United Kingdom
S_614_G	S	614	ERR5020186	23403	A	G	0,999799	2020-11-23	United Kingdom
S_1214_G	S	1214	ERR5020186	25202	T	G	0,127714	2020-11-23	United Kingdom
ORF7b_5_L	ORF7b	5	ERR5020186	27769	C	T	1	2020-11-23	United Kingdom
N_220_V	N	220	ERR5020186	28932	C	T	0,99981	2020-11-23	United Kingdom
ORF10_30_L	ORF10	30	ERR5020186	29645	G	T	1	2020-11-23	United Kingdom
ORF1ab_2267_G	ORF1ab	2267	ERR5020188	7064	A	G	0,0592616	2020-11-20	United Kingdom
ORF1ab_314_L	ORF1ab	314	ERR5020188	14408	C	T	0,99966	2020-11-20	United Kingdom
S_222_V	S	222	ERR5020188	22227	C	T	0,999162	2020-11-20	United Kingdom
S_614_G	S	614	ERR5020188	23403	A	G	0,999886	2020-11-20	United Kingdom
S_929_T	S	929	ERR5020188	24348	G	C	1	2020-11-20	United Kingdom
S_1214_G	S	1214	ERR5020188	25202	T	G	0,114563	2020-11-20	United Kingdom
N_220_V	N	220	ERR5020188	28932	C	T	1	2020-11-20	United Kingdom
ORF10_30_L	ORF10	30	ERR5020188	29645	G	T	1	2020-11-20	United Kingdom
ORF1ab_2495_I	ORF1ab	2495	ERR5020190	7749	C	T	0,999747	2020-11-20	United Kingdom
ORF1ab_314_L	ORF1ab	314	ERR5020190	14408	C	T	0,999765	2020-11-20	United Kingdom
S_222_V	S	222	ERR5020190	22227	C	T	0,999838	2020-11-20	United Kingdom
S_614_G	S	614	ERR5020190	23403	A	G	0,999832	2020-11-20	United Kingdom
S_929_T	S	929	ERR5020190	24348	G	C	0,999922	2020-11-20	United Kingdom
S_1214_G	S	1214	ERR5020190	25202	T	G	0,153132	2020-11-20	United Kingdom
N_220_V	N	220	ERR5020190	28932	C	T	0,999692	2020-11-20	United Kingdom
ORF10_30_L	ORF10	30	ERR5020190	29645	G	T	1	2020-11-20	United Kingdom
ORF1ab_2684_I	ORF1ab	2684	ERR5020194	8316	C	T	0,999121	2020-11-20	United Kingdom
ORF1ab_295_N	ORF1ab	295	ERR5020194	14350	G	A	0,365004	2020-11-20	United Kingdom
ORF1ab_314_L	ORF1ab	314	ERR5020194	14408	C	T	0,998579	2020-11-20	United Kingdom
S_5_F	S	5	ERR5020194	21575	C	T	1	2020-11-20	United Kingdom
S_18_F	S	18	ERR5020194	21614	C	T	0,999486	2020-11-20	United Kingdom
S_222_V	S	222	ERR5020194	22227	C	T	0,999198	2020-11-20	United Kingdom
S_614_G	S	614	ERR5020194	23403	A	G	0,999812	2020-11-20	United Kingdom
S_1214_G	S	1214	ERR5020194	25202	T	G	0,145161	2020-11-20	United Kingdom
N_220_V	N	220	ERR5020194	28932	C	T	1	2020-11-20	United Kingdom
ORF10_30_L	ORF10	30	ERR5020194	29645	G	T	1	2020-11-20	United Kingdom
ORF1ab_1241_I	ORF1ab	1241	ERR5020195	3987	C	T	0,0569106	2020-11-23	United Kingdom
ORF1ab_1822_I	ORF1ab	1822	ERR5020195	5730	C	T	1	2020-11-23	United Kingdom
ORF1ab_3283_I	ORF1ab	3283	ERR5020195	10112	G	A	0,791616	2020-11-23	United Kingdom
ORF1ab_4316_T	ORF1ab	4316	ERR5020195	13212	T	C	0,999647	2020-11-23	United Kingdom
ORF1ab_314_L	ORF1ab	314	ERR5020195	14408	C	T	0,999714	2020-11-23	United Kingdom
S_222_V	S	222	ERR5020195	22227	C	T	1	2020-11-23	United Kingdom
S_614_G	S	614	ERR5020195	23403	A	G	0,999836	2020-11-23	United Kingdom
S_1214_G	S	1214	ERR5020195	25202	T	G	0,102564	2020-11-23	United Kingdom
N_220_V	N	220	ERR5020195	28932	C	T	1	2020-11-23	United Kingdom
ORF10_30_L	ORF10	30	ERR5020195	29645	G	T	1	2020-11-23	United Kingdom
ORF1ab_221_L	ORF1ab	221	ERR5020196	926	T	C	0,999742	2020-11-20	United Kingdom
ORF1ab_1478_F	ORF1ab	1478	ERR5020196	4698	C	T	0,999441	2020-11-20	United Kingdom
ORF1ab_314_L	ORF1ab	314	ERR5020196	14408	C	T	0,999691	2020-11-20	United Kingdom
S_222_V	S	222	ERR5020196	22227	C	T	1	2020-11-20	United Kingdom
S_614_G	S	614	ERR5020196	23403	A	G	0,998148	2020-11-20	United Kingdom
S_1214_G	S	1214	ERR5020196	25202	T	G	0,136778	2020-11-20	United Kingdom
ORF3a_262_S	ORF3a	262	ERR5020196	26176	C	T	0,999683	2020-11-20	United Kingdom
N_13_T	N	13	ERR5020196	28310	C	A	0,999805	2020-11-20	United Kingdom
N_220_V	N	220	ERR5020196	28932	C	T	0,994882	2020-11-20	United Kingdom
ORF10_30_L	ORF10	30	ERR5020196	29645	G	T	1	2020-11-20	United Kingdom
ORF1ab_124_C	ORF1ab	124	ERR5020197	635	C	T	0,0666039	2020-11-23	United Kingdom
ORF1ab_944_L	ORF1ab	944	ERR5020197	3096	C	T	0,148047	2020-11-23	United Kingdom
ORF1ab_314_L	ORF1ab	314	ERR5020197	14408	C	T	0,999766	2020-11-23	United Kingdom
ORF1ab_1110_L	ORF1ab	1110	ERR5020197	16795	G	T	0,99968	2020-11-23	United Kingdom
ORF1ab_1589_*	ORF1ab	1589	ERR5020197	18232	C	T	0,067734	2020-11-23	United Kingdom
S_18_F	S	18	ERR5020197	21614	C	T	1	2020-11-23	United Kingdom
S_222_V	S	222	ERR5020197	22227	C	T	1	2020-11-23	United Kingdom
S_614_G	S	614	ERR5020197	23403	A	G	0,9997	2020-11-23	United Kingdom
S_1214_G	S	1214	ERR5020197	25202	T	G	0,0592255	2020-11-23	United Kingdom
S_1237_I	S	1237	ERR5020197	25273	G	T	1	2020-11-23	United Kingdom
ORF7b_5_L	ORF7b	5	ERR5020197	27769	C	T	1	2020-11-23	United Kingdom
N_220_V	N	220	ERR5020197	28932	C	T	1	2020-11-23	United Kingdom
ORF10_30_L	ORF10	30	ERR5020197	29645	G	T	1	2020-11-23	United Kingdom
ORF1ab_2007_I	ORF1ab	2007	ERR5020199	6285	C	T	0,071959	2020-11-23	United Kingdom
ORF1ab_3924_V	ORF1ab	3924	ERR5020199	12036	C	T	0,999634	2020-11-23	United Kingdom
ORF1ab_134_E	ORF1ab	134	ERR5020199	13867	A	G	0,995215	2020-11-23	United Kingdom
ORF1ab_314_L	ORF1ab	314	ERR5020199	14408	C	T	0,999399	2020-11-23	United Kingdom
ORF1ab_629_F	ORF1ab	629	ERR5020199	15352	C	T	0,999609	2020-11-23	United Kingdom
S_18_F	S	18	ERR5020199	21614	C	T	0,999544	2020-11-23	United Kingdom
S_222_V	S	222	ERR5020199	22227	C	T	1	2020-11-23	United Kingdom
S_255_F	S	255	ERR5020199	22326	C	T	0,322733	2020-11-23	United Kingdom
S_614_G	S	614	ERR5020199	23403	A	G	0,999763	2020-11-23	United Kingdom
S_1214_G	S	1214	ERR5020199	25202	T	G	0,145228	2020-11-23	United Kingdom
N_200_C	N	200	ERR5020199	28871	G	T	1	2020-11-23	United Kingdom
N_220_V	N	220	ERR5020199	28932	C	T	1	2020-11-23	United Kingdom
ORF10_30_L	ORF10	30	ERR5020199	29645	G	T	1	2020-11-23	United Kingdom
ORF1ab_1171_I	ORF1ab	1171	ERR5020200	3777	C	T	0,0864119	2020-11-20	United Kingdom
ORF1ab_2181_I	ORF1ab	2181	ERR5020200	6807	C	T	0,999931	2020-11-20	United Kingdom
ORF1ab_2554_V	ORF1ab	2554	ERR5020200	7926	C	T	1	2020-11-20	United Kingdom
ORF1ab_314_L	ORF1ab	314	ERR5020200	14408	C	T	0,999728	2020-11-20	United Kingdom
S_222_V	S	222	ERR5020200	22227	C	T	1	2020-11-20	United Kingdom
S_614_G	S	614	ERR5020200	23403	A	G	0,999728	2020-11-20	United Kingdom
N_220_V	N	220	ERR5020200	28932	C	T	0,99957	2020-11-20	United Kingdom
ORF10_30_L	ORF10	30	ERR5020200	29645	G	T	0,999491	2020-11-20	United Kingdom
ORF1ab_603_S	ORF1ab	603	ERR5020201	2072	G	A	0,999662	2020-11-23	United Kingdom
ORF1ab_314_L	ORF1ab	314	ERR5020201	14408	C	T	0,999792	2020-11-23	United Kingdom
ORF1ab_1443_V	ORF1ab	1443	ERR5020201	17795	C	T	0,0572034	2020-11-23	United Kingdom
ORF1ab_2270_Y	ORF1ab	2270	ERR5020201	20275	G	T	1	2020-11-23	United Kingdom
S_18_F	S	18	ERR5020201	21614	C	T	0,999373	2020-11-23	United Kingdom
S_222_V	S	222	ERR5020201	22227	C	T	0,999558	2020-11-23	United Kingdom
S_614_G	S	614	ERR5020201	23403	A	G	0,999899	2020-11-23	United Kingdom
S_1214_G	S	1214	ERR5020201	25202	T	G	0,126012	2020-11-23	United Kingdom
M_2_T	M	2	ERR5020201	26526	G	A	0,987829	2020-11-23	United Kingdom
N_135_I	N	135	ERR5020201	28677	C	T	0,986993	2020-11-23	United Kingdom
N_220_V	N	220	ERR5020201	28932	C	T	0,999876	2020-11-23	United Kingdom
ORF10_30_L	ORF10	30	ERR5020201	29645	G	T	1	2020-11-23	United Kingdom
ORF1ab_3839_R	ORF1ab	3839	ERR5020202	11781	A	G	1	2020-11-20	United Kingdom
ORF1ab_314_L	ORF1ab	314	ERR5020202	14408	C	T	0,999878	2020-11-20	United Kingdom
S_222_V	S	222	ERR5020202	22227	C	T	0,999733	2020-11-20	United Kingdom
S_614_G	S	614	ERR5020202	23403	A	G	0,999843	2020-11-20	United Kingdom
S_1214_G	S	1214	ERR5020202	25202	T	G	0,137634	2020-11-20	United Kingdom
N_220_V	N	220	ERR5020202	28932	C	T	0,999915	2020-11-20	United Kingdom
ORF10_30_L	ORF10	30	ERR5020202	29645	G	T	1	2020-11-20	United Kingdom
ORF1ab_314_L	ORF1ab	314	ERR5020205	14408	C	T	0,999552	2020-11-23	United Kingdom
S_222_V	S	222	ERR5020205	22227	C	T	0,998969	2020-11-23	United Kingdom
S_614_G	S	614	ERR5020205	23403	A	G	0,999747	2020-11-23	United Kingdom
S_846_V	S	846	ERR5020205	24099	C	T	1	2020-11-23	United Kingdom
S_1214_G	S	1214	ERR5020205	25202	T	G	0,136014	2020-11-23	United Kingdom
ORF3a_43_V	ORF3a	43	ERR5020205	25519	T	G	0,999836	2020-11-23	United Kingdom
N_220_V	N	220	ERR5020205	28932	C	T	0,999677	2020-11-23	United Kingdom
ORF10_30_L	ORF10	30	ERR5020205	29645	G	T	1	2020-11-23	United Kingdom
ORF1ab_1047_G	ORF1ab	1047	ERR5020207	3405	A	G	0,999797	2020-11-23	United Kingdom
ORF1ab_2794_Y	ORF1ab	2794	ERR5020207	8645	C	T	1	2020-11-23	United Kingdom
ORF1ab_3395_S	ORF1ab	3395	ERR5020207	10448	C	T	0,999785	2020-11-23	United Kingdom
ORF1ab_314_L	ORF1ab	314	ERR5020207	14408	C	T	0,999879	2020-11-23	United Kingdom
S_18_F	S	18	ERR5020207	21614	C	T	1	2020-11-23	United Kingdom
S_222_V	S	222	ERR5020207	22227	C	T	1	2020-11-23	United Kingdom
S_614_G	S	614	ERR5020207	23403	A	G	0,999742	2020-11-23	United Kingdom
S_1214_G	S	1214	ERR5020207	25202	T	G	0,0578512	2020-11-23	United Kingdom
ORF3a_96_F	ORF3a	96	ERR5020207	25678	C	T	1	2020-11-23	United Kingdom
N_220_V	N	220	ERR5020207	28932	C	T	1	2020-11-23	United Kingdom
ORF10_30_L	ORF10	30	ERR5020207	29645	G	T	0,997101	2020-11-23	United Kingdom
ORF1ab_408_NA	ORF1ab	408	ERR5020208	1489	C	+TG	0,0593607	2020-11-23	United Kingdom
ORF1ab_442_V	ORF1ab	442	ERR5020208	1590	G	T	1	2020-11-23	United Kingdom
ORF1ab_1404_S	ORF1ab	1404	ERR5020208	4475	C	A	0,0526316	2020-11-23	United Kingdom
ORF1ab_3603_NA	ORF1ab	3603	ERR5020208	11074	C	+T	0,0757769	2020-11-23	United Kingdom
ORF1ab_3606_NA	ORF1ab	3606	ERR5020208	11082	T	-G	0,129417	2020-11-23	United Kingdom
ORF1ab_3606_F	ORF1ab	3606	ERR5020208	11083	G	T	1	2020-11-23	United Kingdom
ORF1ab_3619_V	ORF1ab	3619	ERR5020208	11120	A	G	0,999542	2020-11-23	United Kingdom
ORF1ab_3879_I	ORF1ab	3879	ERR5020208	11900	C	A	0,999742	2020-11-23	United Kingdom
ORF1ab_314_L	ORF1ab	314	ERR5020208	14408	C	T	1	2020-11-23	United Kingdom
ORF1ab_1354_N	ORF1ab	1354	ERR5020208	17528	C	A	1	2020-11-23	United Kingdom
S_614_G	S	614	ERR5020208	23403	A	G	0,999719	2020-11-23	United Kingdom
ORF3a_75_N	ORF3a	75	ERR5020208	25617	G	T	0,998146	2020-11-23	United Kingdom
N_203_K	N	203	ERR5020208	28881	G	A	0,99723	2020-11-23	United Kingdom
N_204_R	N	204	ERR5020208	28883	G	C	1	2020-11-23	United Kingdom
ORF1ab_3796_NA	ORF1ab	3796	ERR5020209	11651	C	+T	0,0644891	2020-11-23	United Kingdom
ORF1ab_314_L	ORF1ab	314	ERR5020209	14408	C	T	0,999767	2020-11-23	United Kingdom
S_3_NA	S	3	ERR5020209	21569	G	+T	0,0588893	2020-11-23	United Kingdom
S_5_F	S	5	ERR5020209	21575	C	T	0,999903	2020-11-23	United Kingdom
S_18_F	S	18	ERR5020209	21614	C	T	0,99975	2020-11-23	United Kingdom
S_222_V	S	222	ERR5020209	22227	C	T	1	2020-11-23	United Kingdom
S_614_G	S	614	ERR5020209	23403	A	G	0,999691	2020-11-23	United Kingdom
S_1214_G	S	1214	ERR5020209	25202	T	G	0,1276	2020-11-23	United Kingdom
ORF3a_223_I	ORF3a	223	ERR5020209	26060	C	T	0,347498	2020-11-23	United Kingdom
ORF7b_5_L	ORF7b	5	ERR5020209	27769	C	T	1	2020-11-23	United Kingdom
N_220_V	N	220	ERR5020209	28932	C	T	0,99969	2020-11-23	United Kingdom
ORF10_30_L	ORF10	30	ERR5020209	29645	G	T	1	2020-11-23	United Kingdom
ORF1ab_1001_I	ORF1ab	1001	ERR5020213	3267	C	T	0,999792	2020-11-20	United Kingdom
ORF1ab_1708_D	ORF1ab	1708	ERR5020213	5388	C	A	0,998666	2020-11-20	United Kingdom
ORF1ab_2230_T	ORF1ab	2230	ERR5020213	6954	T	C	0,999547	2020-11-20	United Kingdom
ORF1ab_3310_K	ORF1ab	3310	ERR5020213	10193	G	A	0,999892	2020-11-20	United Kingdom
ORF1ab_3310_D	ORF1ab	3310	ERR5020213	10195	A	T	0,999895	2020-11-20	United Kingdom
ORF1ab_3674_NA	ORF1ab	3674	ERR5020213	11287	G	-TCTGGTTTT	0,99895	2020-11-20	United Kingdom
ORF1ab_314_L	ORF1ab	314	ERR5020213	14408	C	T	0,999664	2020-11-20	United Kingdom
S_68_NA	S	68	ERR5020213	21764	A	-TACATG	0,995672	2020-11-20	United Kingdom
S_143_NA	S	143	ERR5020213	21990	T	-TTA	0,99909	2020-11-20	United Kingdom
S_501_Y	S	501	ERR5020213	23063	A	T	0,999288	2020-11-20	United Kingdom
S_570_D	S	570	ERR5020213	23271	C	A	0,999772	2020-11-20	United Kingdom
S_614_G	S	614	ERR5020213	23403	A	G	0,999713	2020-11-20	United Kingdom
S_681_H	S	681	ERR5020213	23604	C	A	0,999919	2020-11-20	United Kingdom
S_716_I	S	716	ERR5020213	23709	C	T	0,999919	2020-11-20	United Kingdom
S_982_A	S	982	ERR5020213	24506	T	G	0,999441	2020-11-20	United Kingdom
S_1118_H	S	1118	ERR5020213	24914	G	C	0,999817	2020-11-20	United Kingdom
S_1214_G	S	1214	ERR5020213	25202	T	G	0,109364	2020-11-20	United Kingdom
ORF8_27_*	ORF8	27	ERR5020213	27972	C	T	0,99964	2020-11-20	United Kingdom
ORF8_52_I	ORF8	52	ERR5020213	28048	G	T	1	2020-11-20	United Kingdom
ORF8_73_C	ORF8	73	ERR5020213	28111	A	G	0,999468	2020-11-20	United Kingdom
N_3_H	N	3	ERR5020213	28280	G	C	0,999891	2020-11-20	United Kingdom
N_3_V	N	3	ERR5020213	28281	A	T	0,999854	2020-11-20	United Kingdom
N_3_E	N	3	ERR5020213	28282	T	A	0,999744	2020-11-20	United Kingdom
N_203_K	N	203	ERR5020213	28881	G	A	0,998128	2020-11-20	United Kingdom
N_204_R	N	204	ERR5020213	28883	G	C	0,999424	2020-11-20	United Kingdom
N_235_F	N	235	ERR5020213	28977	C	T	0,999649	2020-11-20	United Kingdom
ORF1ab_1005_V	ORF1ab	1005	ERR5020216	3278	A	G	1	2020-11-23	United Kingdom
ORF1ab_2147_NA	ORF1ab	2147	ERR5020216	6706	C	-A	0,077686	2020-11-23	United Kingdom
ORF1ab_3217_L	ORF1ab	3217	ERR5020216	9914	T	C	0,0666667	2020-11-23	United Kingdom
ORF1ab_314_L	ORF1ab	314	ERR5020216	14408	C	T	1	2020-11-23	United Kingdom
ORF1ab_807_Y	ORF1ab	807	ERR5020216	15886	C	T	0,0810972	2020-11-23	United Kingdom
ORF1ab_2272_S	ORF1ab	2272	ERR5020216	20282	T	C	0,0681818	2020-11-23	United Kingdom
ORF1ab_2308_L	ORF1ab	2308	ERR5020216	20390	G	T	0,0639535	2020-11-23	United Kingdom
S_222_V	S	222	ERR5020216	22227	C	T	1	2020-11-23	United Kingdom
S_614_G	S	614	ERR5020216	23403	A	G	0,999868	2020-11-23	United Kingdom
S_664_NA	S	664	ERR5020216	23552	A	-TACCCATTGGTGCAGGTATATGCGCTAGT	0,097629	2020-11-23	United Kingdom
S_1214_G	S	1214	ERR5020216	25202	T	G	0,0769231	2020-11-23	United Kingdom
S_1237_T	S	1237	ERR5020216	25272	T	C	0,0557491	2020-11-23	United Kingdom
N_220_V	N	220	ERR5020216	28932	C	T	1	2020-11-23	United Kingdom
N_249_N	N	249	ERR5020216	29020	A	C	0,0791302	2020-11-23	United Kingdom
ORF10_30_L	ORF10	30	ERR5020216	29645	G	T	1	2020-11-23	United Kingdom
ORF1ab_1363_A	ORF1ab	1363	ERR5020218	4353	A	C	0,999327	2020-11-20	United Kingdom
ORF1ab_314_L	ORF1ab	314	ERR5020218	14408	C	T	0,99944	2020-11-20	United Kingdom
S_222_V	S	222	ERR5020218	22227	C	T	0,999844	2020-11-20	United Kingdom
S_614_G	S	614	ERR5020218	23403	A	G	0,999938	2020-11-20	United Kingdom
S_1214_G	S	1214	ERR5020218	25202	T	G	0,0795936	2020-11-20	United Kingdom
N_13_T	N	13	ERR5020218	28310	C	A	0,999561	2020-11-20	United Kingdom
N_220_V	N	220	ERR5020218	28932	C	T	0,999732	2020-11-20	United Kingdom
ORF10_30_L	ORF10	30	ERR5020218	29645	G	T	1	2020-11-20	United Kingdom
ORF1ab_2007_I	ORF1ab	2007	ERR5020222	6285	C	T	0,999869	2020-11-20	United Kingdom
ORF1ab_2605_S	ORF1ab	2605	ERR5020222	8078	C	T	0,0839287	2020-11-20	United Kingdom
ORF1ab_314_L	ORF1ab	314	ERR5020222	14408	C	T	0,999777	2020-11-20	United Kingdom
ORF1ab_1092_F	ORF1ab	1092	ERR5020222	16741	G	T	1	2020-11-20	United Kingdom
S_18_F	S	18	ERR5020222	21614	C	T	0,99978	2020-11-20	United Kingdom
S_222_V	S	222	ERR5020222	22227	C	T	1	2020-11-20	United Kingdom
S_254_F	S	254	ERR5020222	22323	C	T	0,999905	2020-11-20	United Kingdom
S_614_G	S	614	ERR5020222	23403	A	G	0,999809	2020-11-20	United Kingdom
S_1214_G	S	1214	ERR5020222	25202	T	G	0,126067	2020-11-20	United Kingdom
N_220_V	N	220	ERR5020222	28932	C	T	0,999851	2020-11-20	United Kingdom
N_371_N	N	371	ERR5020222	29384	G	A	1	2020-11-20	United Kingdom
ORF10_30_L	ORF10	30	ERR5020222	29645	G	T	1	2020-11-20	United Kingdom
ORF1ab_2495_I	ORF1ab	2495	ERR5020226	7749	C	T	1	2020-11-22	United Kingdom
ORF1ab_314_L	ORF1ab	314	ERR5020226	14408	C	T	0,999937	2020-11-22	United Kingdom
S_222_V	S	222	ERR5020226	22227	C	T	1	2020-11-22	United Kingdom
S_614_G	S	614	ERR5020226	23403	A	G	0,999661	2020-11-22	United Kingdom
S_929_T	S	929	ERR5020226	24348	G	C	0,998384	2020-11-22	United Kingdom
S_1214_G	S	1214	ERR5020226	25202	T	G	0,120805	2020-11-22	United Kingdom
N_220_V	N	220	ERR5020226	28932	C	T	0,999508	2020-11-22	United Kingdom
ORF10_30_L	ORF10	30	ERR5020226	29645	G	T	1	2020-11-22	United Kingdom
ORF1ab_1246_I	ORF1ab	1246	ERR5020227	4002	C	T	1	2020-11-23	United Kingdom
ORF1ab_3278_S	ORF1ab	3278	ERR5020227	10097	G	A	1	2020-11-23	United Kingdom
ORF1ab_3587_T	ORF1ab	3587	ERR5020227	11025	T	C	0,999792	2020-11-23	United Kingdom
ORF1ab_3603_NA	ORF1ab	3603	ERR5020227	11074	C	-T	0,0516573	2020-11-23	United Kingdom
ORF1ab_314_L	ORF1ab	314	ERR5020227	14408	C	T	1	2020-11-23	United Kingdom
ORF1ab_1296_L	ORF1ab	1296	ERR5020227	17353	T	C	0,999565	2020-11-23	United Kingdom
S_614_G	S	614	ERR5020227	23403	A	G	0,999932	2020-11-23	United Kingdom
S_653_V	S	653	ERR5020227	23520	C	T	0,995327	2020-11-23	United Kingdom
S_1117_I	S	1117	ERR5020227	24912	C	T	0,999466	2020-11-23	United Kingdom
S_1214_G	S	1214	ERR5020227	25202	T	G	0,130081	2020-11-23	United Kingdom
ORF3a_174_C	ORF3a	174	ERR5020227	25912	G	T	0,985019	2020-11-23	United Kingdom
ORF3a_174_D	ORF3a	174	ERR5020227	25913	G	A	0,090566	2020-11-23	United Kingdom
ORF8_26_I	ORF8	26	ERR5020227	27970	C	T	1	2020-11-23	United Kingdom
N_203_K	N	203	ERR5020227	28881	G	A	1	2020-11-23	United Kingdom
N_204_R	N	204	ERR5020227	28883	G	C	1	2020-11-23	United Kingdom
N_343_H	N	343	ERR5020227	29300	G	C	0,999372	2020-11-23	United Kingdom
ORF1ab_48_G	ORF1ab	48	ERR5020230	408	A	G	0,998705	2020-11-22	United Kingdom
ORF1ab_3359_L	ORF1ab	3359	ERR5020230	10341	C	T	0,999616	2020-11-22	United Kingdom
ORF1ab_314_L	ORF1ab	314	ERR5020230	14408	C	T	0,999267	2020-11-22	United Kingdom
S_176_F	S	176	ERR5020230	22088	C	T	0,999815	2020-11-22	United Kingdom
S_222_V	S	222	ERR5020230	22227	C	T	0,999678	2020-11-22	United Kingdom
S_614_G	S	614	ERR5020230	23403	A	G	0,999835	2020-11-22	United Kingdom
S_1214_G	S	1214	ERR5020230	25202	T	G	0,0746888	2020-11-22	United Kingdom
N_220_V	N	220	ERR5020230	28932	C	T	0,99981	2020-11-22	United Kingdom
ORF10_30_L	ORF10	30	ERR5020230	29645	G	T	0,999584	2020-11-22	United Kingdom
ORF1ab_505_F	ORF1ab	505	ERR5020236	1779	C	T	0,999914	2020-11-22	United Kingdom
ORF1ab_1130_F	ORF1ab	1130	ERR5020236	3653	C	T	0,105199	2020-11-22	United Kingdom
ORF1ab_1283_S	ORF1ab	1283	ERR5020236	4112	G	T	0,0739735	2020-11-22	United Kingdom
ORF1ab_2018_S	ORF1ab	2018	ERR5020236	6317	C	T	0,999864	2020-11-22	United Kingdom
ORF1ab_4398_L	ORF1ab	4398	ERR5020236	13458	C	T	0,999703	2020-11-22	United Kingdom
ORF1ab_314_L	ORF1ab	314	ERR5020236	14408	C	T	0,998803	2020-11-22	United Kingdom
S_18_F	S	18	ERR5020236	21614	C	T	0,999837	2020-11-22	United Kingdom
S_23_H	S	23	ERR5020236	21631	A	T	1	2020-11-22	United Kingdom
S_222_V	S	222	ERR5020236	22227	C	T	1	2020-11-22	United Kingdom
S_614_G	S	614	ERR5020236	23403	A	G	0,999724	2020-11-22	United Kingdom
S_1214_G	S	1214	ERR5020236	25202	T	G	0,153295	2020-11-22	United Kingdom
N_220_V	N	220	ERR5020236	28932	C	T	1	2020-11-22	United Kingdom
N_254_V	N	254	ERR5020236	29034	C	T	0,0608421	2020-11-22	United Kingdom
ORF10_30_L	ORF10	30	ERR5020236	29645	G	T	1	2020-11-22	United Kingdom
ORF1ab_1047_G	ORF1ab	1047	ERR5020240	3405	A	G	0,999318	2020-11-23	United Kingdom
ORF1ab_3395_S	ORF1ab	3395	ERR5020240	10448	C	T	0,998798	2020-11-23	United Kingdom
ORF1ab_314_L	ORF1ab	314	ERR5020240	14408	C	T	0,999114	2020-11-23	United Kingdom
ORF1ab_2517_I	ORF1ab	2517	ERR5020240	21017	C	T	0,999694	2020-11-23	United Kingdom
S_18_F	S	18	ERR5020240	21614	C	T	0,999859	2020-11-23	United Kingdom
S_222_V	S	222	ERR5020240	22227	C	T	0,999821	2020-11-23	United Kingdom
S_614_G	S	614	ERR5020240	23403	A	G	0,999849	2020-11-23	United Kingdom
N_220_V	N	220	ERR5020240	28932	C	T	0,99948	2020-11-23	United Kingdom
ORF10_30_L	ORF10	30	ERR5020240	29645	G	T	1	2020-11-23	United Kingdom
ORF1ab_930_Y	ORF1ab	930	ERR5020243	3053	G	T	0,999089	2020-11-19	United Kingdom
ORF1ab_314_L	ORF1ab	314	ERR5020243	14408	C	T	0,999753	2020-11-19	United Kingdom
S_18_F	S	18	ERR5020243	21614	C	T	1	2020-11-19	United Kingdom
S_222_V	S	222	ERR5020243	22227	C	T	1	2020-11-19	United Kingdom
S_614_G	S	614	ERR5020243	23403	A	G	0,999876	2020-11-19	United Kingdom
S_879_V	S	879	ERR5020243	24198	C	T	0,999727	2020-11-19	United Kingdom
S_1214_G	S	1214	ERR5020243	25202	T	G	0,15748	2020-11-19	United Kingdom
ORF7b_5_L	ORF7b	5	ERR5020243	27769	C	T	1	2020-11-19	United Kingdom
N_220_V	N	220	ERR5020243	28932	C	T	1	2020-11-19	United Kingdom
ORF10_30_L	ORF10	30	ERR5020243	29645	G	T	1	2020-11-19	United Kingdom
ORF1ab_983_G	ORF1ab	983	ERR5020248	3213	A	G	1	2020-11-20	United Kingdom
ORF1ab_2030_L	ORF1ab	2030	ERR5020248	6354	C	T	0,99963	2020-11-20	United Kingdom
ORF1ab_314_L	ORF1ab	314	ERR5020248	14408	C	T	0,999822	2020-11-20	United Kingdom
S_5_F	S	5	ERR5020248	21575	C	T	0,568952	2020-11-20	United Kingdom
S_80_Y	S	80	ERR5020248	21800	G	T	0,999868	2020-11-20	United Kingdom
S_164_T	S	164	ERR5020248	22053	A	C	0,999188	2020-11-20	United Kingdom
S_222_V	S	222	ERR5020248	22227	C	T	1	2020-11-20	United Kingdom
S_262_S	S	262	ERR5020248	22346	G	T	0,999841	2020-11-20	United Kingdom
S_583_D	S	583	ERR5020248	23311	G	T	0,999404	2020-11-20	United Kingdom
S_614_G	S	614	ERR5020248	23403	A	G	0,999612	2020-11-20	United Kingdom
S_1214_G	S	1214	ERR5020248	25202	T	G	0,127835	2020-11-20	United Kingdom
ORF3a_69_L	ORF3a	69	ERR5020248	25598	G	T	0,999243	2020-11-20	United Kingdom
N_220_V	N	220	ERR5020248	28932	C	T	0,999814	2020-11-20	United Kingdom
ORF10_30_L	ORF10	30	ERR5020248	29645	G	T	1	2020-11-20	United Kingdom
ORF1ab_2134_L	ORF1ab	2134	ERR5020249	6666	C	T	0,0593424	2020-11-23	United Kingdom
ORF1ab_3655_I	ORF1ab	3655	ERR5020249	11230	G	T	0,999377	2020-11-23	United Kingdom
ORF1ab_3712_I	ORF1ab	3712	ERR5020249	11401	G	T	1	2020-11-23	United Kingdom
ORF1ab_314_L	ORF1ab	314	ERR5020249	14408	C	T	0,999843	2020-11-23	United Kingdom
S_614_G	S	614	ERR5020249	23403	A	G	0,999874	2020-11-23	United Kingdom
S_1214_G	S	1214	ERR5020249	25202	T	G	0,0606061	2020-11-23	United Kingdom
ORF3a_75_N	ORF3a	75	ERR5020249	25617	G	T	0,999272	2020-11-23	United Kingdom
E_71_L	E	71	ERR5020249	26456	C	T	1	2020-11-23	United Kingdom
N_203_K	N	203	ERR5020249	28881	G	A	0,997162	2020-11-23	United Kingdom
N_204_R	N	204	ERR5020249	28883	G	C	0,997207	2020-11-23	United Kingdom
ORF1ab_300_F	ORF1ab	300	ERR5020254	1163	A	T	0,999386	2020-11-23	United Kingdom
ORF1ab_1786_L	ORF1ab	1786	ERR5020254	5622	C	T	0,999862	2020-11-23	United Kingdom
ORF1ab_3603_NA	ORF1ab	3603	ERR5020254	11074	C	+T	0,0734773	2020-11-23	United Kingdom
ORF1ab_3606_NA	ORF1ab	3606	ERR5020254	11082	T	-G	0,112474	2020-11-23	United Kingdom
ORF1ab_3606_F	ORF1ab	3606	ERR5020254	11083	G	T	0,99638	2020-11-23	United Kingdom
ORF1ab_245_D	ORF1ab	245	ERR5020254	14202	G	T	1	2020-11-23	United Kingdom
ORF1ab_314_L	ORF1ab	314	ERR5020254	14408	C	T	0,999929	2020-11-23	United Kingdom
ORF1ab_1504_F	ORF1ab	1504	ERR5020254	17977	C	T	0,993151	2020-11-23	United Kingdom
ORF1ab_2025_I	ORF1ab	2025	ERR5020254	19542	G	T	1	2020-11-23	United Kingdom
ORF1ab_2084_I	ORF1ab	2084	ERR5020254	19718	C	T	1	2020-11-23	United Kingdom
S_614_G	S	614	ERR5020254	23403	A	G	0,999827	2020-11-23	United Kingdom
S_1214_G	S	1214	ERR5020254	25202	T	G	0,0987654	2020-11-23	United Kingdom
ORF3a_223_I	ORF3a	223	ERR5020254	26060	C	T	0,99988	2020-11-23	United Kingdom
N_203_K	N	203	ERR5020254	28881	G	A	0,997191	2020-11-23	United Kingdom
N_204_R	N	204	ERR5020254	28883	G	C	1	2020-11-23	United Kingdom
ORF1ab_714_T	ORF1ab	714	ERR5020262	2406	A	C	0,998686	2020-11-23	United Kingdom
ORF1ab_314_L	ORF1ab	314	ERR5020262	14408	C	T	0,999886	2020-11-23	United Kingdom
S_18_F	S	18	ERR5020262	21614	C	T	0,999931	2020-11-23	United Kingdom
S_222_V	S	222	ERR5020262	22227	C	T	1	2020-11-23	United Kingdom
S_614_G	S	614	ERR5020262	23403	A	G	0,999853	2020-11-23	United Kingdom
S_1214_G	S	1214	ERR5020262	25202	T	G	0,0772579	2020-11-23	United Kingdom
N_220_V	N	220	ERR5020262	28932	C	T	0,999884	2020-11-23	United Kingdom
ORF10_30_L	ORF10	30	ERR5020262	29645	G	T	1	2020-11-23	United Kingdom
ORF1ab_2273_F	ORF1ab	2273	ERR5020263	7083	C	T	0,999778	2020-11-23	United Kingdom
ORF1ab_3711_F	ORF1ab	3711	ERR5020263	11396	C	T	0,999469	2020-11-23	United Kingdom
ORF1ab_314_L	ORF1ab	314	ERR5020263	14408	C	T	0,99982	2020-11-23	United Kingdom
S_18_F	S	18	ERR5020263	21614	C	T	0,999833	2020-11-23	United Kingdom
S_222_V	S	222	ERR5020263	22227	C	T	0,99981	2020-11-23	United Kingdom
S_614_G	S	614	ERR5020263	23403	A	G	0,999857	2020-11-23	United Kingdom
S_1214_G	S	1214	ERR5020263	25202	T	G	0,171779	2020-11-23	United Kingdom
N_220_V	N	220	ERR5020263	28932	C	T	0,999684	2020-11-23	United Kingdom
ORF10_30_L	ORF10	30	ERR5020263	29645	G	T	0,998984	2020-11-23	United Kingdom
ORF1ab_2273_F	ORF1ab	2273	ERR5020265	7083	C	T	0,999878	2020-11-23	United Kingdom
ORF1ab_3711_F	ORF1ab	3711	ERR5020265	11396	C	T	0,999841	2020-11-23	United Kingdom
ORF1ab_314_L	ORF1ab	314	ERR5020265	14408	C	T	0,999751	2020-11-23	United Kingdom
S_18_F	S	18	ERR5020265	21614	C	T	0,999888	2020-11-23	United Kingdom
S_222_V	S	222	ERR5020265	22227	C	T	1	2020-11-23	United Kingdom
S_614_G	S	614	ERR5020265	23403	A	G	0,999824	2020-11-23	United Kingdom
S_1214_G	S	1214	ERR5020265	25202	T	G	0,133922	2020-11-23	United Kingdom
S_1228_L	S	1228	ERR5020265	25244	G	T	0,221997	2020-11-23	United Kingdom
N_220_V	N	220	ERR5020265	28932	C	T	0,998942	2020-11-23	United Kingdom
ORF10_30_L	ORF10	30	ERR5020265	29645	G	T	1	2020-11-23	United Kingdom
ORF1ab_1055_I	ORF1ab	1055	ERR5020266	3429	C	T	0,649715	2020-11-23	United Kingdom
ORF1ab_88_V	ORF1ab	88	ERR5020266	13730	C	T	0,999434	2020-11-23	United Kingdom
ORF1ab_314_L	ORF1ab	314	ERR5020266	14408	C	T	0,999634	2020-11-23	United Kingdom
ORF1ab_629_F	ORF1ab	629	ERR5020266	15352	C	T	0,99962	2020-11-23	United Kingdom
S_18_F	S	18	ERR5020266	21614	C	T	1	2020-11-23	United Kingdom
S_222_V	S	222	ERR5020266	22227	C	T	1	2020-11-23	United Kingdom
S_614_G	S	614	ERR5020266	23403	A	G	0,99973	2020-11-23	United Kingdom
S_1214_G	S	1214	ERR5020266	25202	T	G	0,101458	2020-11-23	United Kingdom
E_55_F	E	55	ERR5020266	26408	C	T	0,60642	2020-11-23	United Kingdom
N_220_V	N	220	ERR5020266	28932	C	T	0,999578	2020-11-23	United Kingdom
ORF10_30_L	ORF10	30	ERR5020266	29645	G	T	1	2020-11-23	United Kingdom
ORF1ab_360_S	ORF1ab	360	ERR5020267	1344	T	C	0,998867	2020-11-23	United Kingdom
ORF1ab_2267_G	ORF1ab	2267	ERR5020267	7064	A	G	0,0565611	2020-11-23	United Kingdom
ORF1ab_2333_P	ORF1ab	2333	ERR5020267	7263	T	C	0,0909431	2020-11-23	United Kingdom
ORF1ab_314_L	ORF1ab	314	ERR5020267	14408	C	T	0,99978	2020-11-23	United Kingdom
ORF1ab_647_S	ORF1ab	647	ERR5020267	15406	G	T	0,999871	2020-11-23	United Kingdom
ORF1ab_2132_V	ORF1ab	2132	ERR5020267	19862	C	T	0,996162	2020-11-23	United Kingdom
ORF1ab_2165_A	ORF1ab	2165	ERR5020267	19960	A	G	0,99867	2020-11-23	United Kingdom
S_254_F	S	254	ERR5020267	22323	C	T	0,876083	2020-11-23	United Kingdom
S_614_G	S	614	ERR5020267	23403	A	G	0,999744	2020-11-23	United Kingdom
S_1214_G	S	1214	ERR5020267	25202	T	G	0,0884521	2020-11-23	United Kingdom
ORF3a_107_H	ORF3a	107	ERR5020267	25711	T	C	0,996283	2020-11-23	United Kingdom
N_203_K	N	203	ERR5020267	28881	G	A	0,998969	2020-11-23	United Kingdom
N_204_R	N	204	ERR5020267	28883	G	C	1	2020-11-23	United Kingdom
ORF1ab_714_T	ORF1ab	714	ERR5020268	2406	A	C	1	2020-11-23	United Kingdom
ORF1ab_2024_T	ORF1ab	2024	ERR5020268	6335	T	A	0,076105	2020-11-23	United Kingdom
ORF1ab_314_L	ORF1ab	314	ERR5020268	14408	C	T	0,999604	2020-11-23	United Kingdom
ORF1ab_1302_V	ORF1ab	1302	ERR5020268	17372	C	T	0,080321	2020-11-23	United Kingdom
S_18_F	S	18	ERR5020268	21614	C	T	1	2020-11-23	United Kingdom
S_222_V	S	222	ERR5020268	22227	C	T	1	2020-11-23	United Kingdom
S_614_G	S	614	ERR5020268	23403	A	G	0,99946	2020-11-23	United Kingdom
S_1214_G	S	1214	ERR5020268	25202	T	G	0,0916442	2020-11-23	United Kingdom
N_220_V	N	220	ERR5020268	28932	C	T	1	2020-11-23	United Kingdom
ORF10_30_L	ORF10	30	ERR5020268	29645	G	T	1	2020-11-23	United Kingdom
ORF1ab_1140_H	ORF1ab	1140	ERR5020270	3685	G	T	1	2020-11-20	United Kingdom
ORF1ab_2629_I	ORF1ab	2629	ERR5020270	8150	G	A	0,999605	2020-11-20	United Kingdom
ORF1ab_3711_F	ORF1ab	3711	ERR5020270	11396	C	T	0,999788	2020-11-20	United Kingdom
ORF1ab_132_I	ORF1ab	132	ERR5020270	13862	C	T	1	2020-11-20	United Kingdom
ORF1ab_314_L	ORF1ab	314	ERR5020270	14408	C	T	0,999745	2020-11-20	United Kingdom
S_18_F	S	18	ERR5020270	21614	C	T	0,99926	2020-11-20	United Kingdom
S_222_V	S	222	ERR5020270	22227	C	T	0,999095	2020-11-20	United Kingdom
S_614_G	S	614	ERR5020270	23403	A	G	0,999699	2020-11-20	United Kingdom
S_1214_G	S	1214	ERR5020270	25202	T	G	0,167208	2020-11-20	United Kingdom
E_21_F	E	21	ERR5020270	26305	C	T	0,996044	2020-11-20	United Kingdom
N_220_V	N	220	ERR5020270	28932	C	T	0,999292	2020-11-20	United Kingdom
ORF10_30_L	ORF10	30	ERR5020270	29645	G	T	1	2020-11-20	United Kingdom
ORF1ab_1862_S	ORF1ab	1862	ERR5020272	5849	C	T	1	2020-11-19	United Kingdom
ORF1ab_2554_V	ORF1ab	2554	ERR5020272	7926	C	T	1	2020-11-19	United Kingdom
ORF1ab_3753_V	ORF1ab	3753	ERR5020272	11522	T	G	0,998086	2020-11-19	United Kingdom
ORF1ab_314_L	ORF1ab	314	ERR5020272	14408	C	T	0,999686	2020-11-19	United Kingdom
S_222_V	S	222	ERR5020272	22227	C	T	1	2020-11-19	United Kingdom
S_614_G	S	614	ERR5020272	23403	A	G	0,999933	2020-11-19	United Kingdom
S_1214_G	S	1214	ERR5020272	25202	T	G	0,0926518	2020-11-19	United Kingdom
ORF7a_58_NA	ORF7a	58	ERR5020272	27565	T	-GCTTTAGCACTCAATTTGCTTTTGCTTG	0,978791	2020-11-19	United Kingdom
N_220_V	N	220	ERR5020272	28932	C	T	1	2020-11-19	United Kingdom
ORF10_30_L	ORF10	30	ERR5020272	29645	G	T	1	2020-11-19	United Kingdom
ORF1ab_4274_I	ORF1ab	4274	ERR5020274	13085	G	A	1	2020-11-20	United Kingdom
ORF1ab_314_L	ORF1ab	314	ERR5020274	14408	C	T	0,999874	2020-11-20	United Kingdom
S_18_F	S	18	ERR5020274	21614	C	T	1	2020-11-20	United Kingdom
S_75_V	S	75	ERR5020274	21786	G	T	1	2020-11-20	United Kingdom
S_222_V	S	222	ERR5020274	22227	C	T	1	2020-11-20	United Kingdom
S_614_G	S	614	ERR5020274	23403	A	G	0,999676	2020-11-20	United Kingdom
S_1214_G	S	1214	ERR5020274	25202	T	G	0,0596591	2020-11-20	United Kingdom
ORF7b_5_L	ORF7b	5	ERR5020274	27769	C	T	1	2020-11-20	United Kingdom
N_220_V	N	220	ERR5020274	28932	C	T	1	2020-11-20	United Kingdom
ORF1ab_2273_F	ORF1ab	2273	ERR5020275	7083	C	T	0,999649	2020-11-23	United Kingdom
ORF1ab_3711_F	ORF1ab	3711	ERR5020275	11396	C	T	0,999893	2020-11-23	United Kingdom
ORF1ab_314_L	ORF1ab	314	ERR5020275	14408	C	T	0,999638	2020-11-23	United Kingdom
S_18_F	S	18	ERR5020275	21614	C	T	1	2020-11-23	United Kingdom
S_222_V	S	222	ERR5020275	22227	C	T	1	2020-11-23	United Kingdom
S_614_G	S	614	ERR5020275	23403	A	G	0,999822	2020-11-23	United Kingdom
S_1214_G	S	1214	ERR5020275	25202	T	G	0,0762898	2020-11-23	United Kingdom
N_220_V	N	220	ERR5020275	28932	C	T	0,999533	2020-11-23	United Kingdom
ORF10_30_L	ORF10	30	ERR5020275	29645	G	T	1	2020-11-23	United Kingdom
ORF1ab_314_L	ORF1ab	314	ERR5020277	14408	C	T	0,999785	2020-11-23	United Kingdom
S_18_F	S	18	ERR5020277	21614	C	T	1	2020-11-23	United Kingdom
S_222_V	S	222	ERR5020277	22227	C	T	0,999652	2020-11-23	United Kingdom
S_614_G	S	614	ERR5020277	23403	A	G	0,999747	2020-11-23	United Kingdom
S_1214_G	S	1214	ERR5020277	25202	T	G	0,137906	2020-11-23	United Kingdom
N_220_V	N	220	ERR5020277	28932	C	T	0,999629	2020-11-23	United Kingdom
ORF10_30_L	ORF10	30	ERR5020277	29645	G	T	1	2020-11-23	United Kingdom
ORF1ab_1119_S	ORF1ab	1119	ERR5020281	3620	G	A	1	2020-11-20	United Kingdom
ORF1ab_3839_R	ORF1ab	3839	ERR5020281	11781	A	G	1	2020-11-20	United Kingdom
ORF1ab_314_L	ORF1ab	314	ERR5020281	14408	C	T	0,999912	2020-11-20	United Kingdom
S_222_V	S	222	ERR5020281	22227	C	T	1	2020-11-20	United Kingdom
S_614_G	S	614	ERR5020281	23403	A	G	0,999691	2020-11-20	United Kingdom
S_1101_Y	S	1101	ERR5020281	24863	C	T	0,999097	2020-11-20	United Kingdom
S_1214_G	S	1214	ERR5020281	25202	T	G	0,055814	2020-11-20	United Kingdom
N_220_V	N	220	ERR5020281	28932	C	T	0,999463	2020-11-20	United Kingdom
ORF10_30_L	ORF10	30	ERR5020281	29645	G	T	0,998745	2020-11-20	United Kingdom
ORF1ab_314_L	ORF1ab	314	ERR5020284	14408	C	T	0,999778	2020-11-23	United Kingdom
S_222_V	S	222	ERR5020284	22227	C	T	0,997719	2020-11-23	United Kingdom
S_614_G	S	614	ERR5020284	23403	A	G	0,999765	2020-11-23	United Kingdom
S_1214_G	S	1214	ERR5020284	25202	T	G	0,114625	2020-11-23	United Kingdom
ORF3a_163_I	ORF3a	163	ERR5020284	25879	G	A	1	2020-11-23	United Kingdom
N_220_V	N	220	ERR5020284	28932	C	T	0,999874	2020-11-23	United Kingdom
ORF10_30_L	ORF10	30	ERR5020284	29645	G	T	0,998382	2020-11-23	United Kingdom
ORF1ab_3603_NA	ORF1ab	3603	ERR5020285	11074	C	+T	0,0891115	2020-11-23	United Kingdom
ORF1ab_3606_NA	ORF1ab	3606	ERR5020285	11082	T	-G	0,119243	2020-11-23	United Kingdom
ORF1ab_3606_F	ORF1ab	3606	ERR5020285	11083	G	T	0,999317	2020-11-23	United Kingdom
ORF1ab_314_L	ORF1ab	314	ERR5020285	14408	C	T	0,999807	2020-11-23	United Kingdom
S_18_F	S	18	ERR5020285	21614	C	T	1	2020-11-23	United Kingdom
S_222_V	S	222	ERR5020285	22227	C	T	1	2020-11-23	United Kingdom
S_614_G	S	614	ERR5020285	23403	A	G	0,999748	2020-11-23	United Kingdom
S_1214_G	S	1214	ERR5020285	25202	T	G	0,138686	2020-11-23	United Kingdom
N_220_V	N	220	ERR5020285	28932	C	T	0,999722	2020-11-23	United Kingdom
N_243_C	N	243	ERR5020285	29000	G	T	0,86543	2020-11-23	United Kingdom
ORF10_30_L	ORF10	30	ERR5020285	29645	G	T	0,996599	2020-11-23	United Kingdom
ORF1ab_184_C	ORF1ab	184	ERR5020290	815	C	T	0,0500882	2020-11-23	United Kingdom
ORF1ab_645_C	ORF1ab	645	ERR5020290	2198	G	T	0,999305	2020-11-23	United Kingdom
ORF1ab_314_L	ORF1ab	314	ERR5020290	14408	C	T	0,999791	2020-11-23	United Kingdom
ORF1ab_1871_D	ORF1ab	1871	ERR5020290	19080	A	C	0,999868	2020-11-23	United Kingdom
S_18_F	S	18	ERR5020290	21614	C	T	0,999634	2020-11-23	United Kingdom
S_222_V	S	222	ERR5020290	22227	C	T	0,999687	2020-11-23	United Kingdom
S_547_I	S	547	ERR5020290	23202	C	T	0,999603	2020-11-23	United Kingdom
S_614_G	S	614	ERR5020290	23403	A	G	0,999815	2020-11-23	United Kingdom
S_1214_G	S	1214	ERR5020290	25202	T	G	0,101706	2020-11-23	United Kingdom
N_220_V	N	220	ERR5020290	28932	C	T	0,999506	2020-11-23	United Kingdom
ORF10_30_L	ORF10	30	ERR5020290	29645	G	T	1	2020-11-23	United Kingdom
ORF1ab_645_C	ORF1ab	645	ERR5020292	2198	G	T	0,999568	2020-11-23	United Kingdom
ORF1ab_314_L	ORF1ab	314	ERR5020292	14408	C	T	0,999721	2020-11-23	United Kingdom
ORF1ab_1871_D	ORF1ab	1871	ERR5020292	19080	A	C	0,984236	2020-11-23	United Kingdom
S_18_F	S	18	ERR5020292	21614	C	T	0,99968	2020-11-23	United Kingdom
S_222_V	S	222	ERR5020292	22227	C	T	1	2020-11-23	United Kingdom
S_547_I	S	547	ERR5020292	23202	C	T	0,988979	2020-11-23	United Kingdom
S_614_G	S	614	ERR5020292	23403	A	G	0,999832	2020-11-23	United Kingdom
S_1214_G	S	1214	ERR5020292	25202	T	G	0,133333	2020-11-23	United Kingdom
N_220_V	N	220	ERR5020292	28932	C	T	0,999113	2020-11-23	United Kingdom
ORF10_30_L	ORF10	30	ERR5020292	29645	G	T	1	2020-11-23	United Kingdom
ORF1ab_2018_S	ORF1ab	2018	ERR5020293	6317	C	T	0,999948	2020-11-22	United Kingdom
ORF1ab_4398_L	ORF1ab	4398	ERR5020293	13458	C	T	0,999854	2020-11-22	United Kingdom
ORF1ab_314_L	ORF1ab	314	ERR5020293	14408	C	T	0,99978	2020-11-22	United Kingdom
S_18_F	S	18	ERR5020293	21614	C	T	0,999762	2020-11-22	United Kingdom
S_23_H	S	23	ERR5020293	21631	A	T	0,999704	2020-11-22	United Kingdom
S_222_V	S	222	ERR5020293	22227	C	T	0,998825	2020-11-22	United Kingdom
S_614_G	S	614	ERR5020293	23403	A	G	0,999786	2020-11-22	United Kingdom
S_1214_G	S	1214	ERR5020293	25202	T	G	0,098049	2020-11-22	United Kingdom
N_220_V	N	220	ERR5020293	28932	C	T	0,999747	2020-11-22	United Kingdom
ORF10_30_L	ORF10	30	ERR5020293	29645	G	T	1	2020-11-22	United Kingdom
ORF1ab_843_NA	ORF1ab	843	ERR5020297	2794	T	-G	0,066332	2020-11-22	United Kingdom
ORF1ab_2018_S	ORF1ab	2018	ERR5020297	6317	C	T	0,999401	2020-11-22	United Kingdom
ORF1ab_2564_F	ORF1ab	2564	ERR5020297	7955	C	T	0,111628	2020-11-22	United Kingdom
ORF1ab_3534_V	ORF1ab	3534	ERR5020297	10865	T	G	0,169231	2020-11-22	United Kingdom
ORF1ab_4398_L	ORF1ab	4398	ERR5020297	13458	C	T	0,999581	2020-11-22	United Kingdom
ORF1ab_314_L	ORF1ab	314	ERR5020297	14408	C	T	0,999832	2020-11-22	United Kingdom
S_18_F	S	18	ERR5020297	21614	C	T	1	2020-11-22	United Kingdom
S_23_H	S	23	ERR5020297	21631	A	T	0,999799	2020-11-22	United Kingdom
S_222_V	S	222	ERR5020297	22227	C	T	1	2020-11-22	United Kingdom
S_614_G	S	614	ERR5020297	23403	A	G	0,999881	2020-11-22	United Kingdom
S_1214_G	S	1214	ERR5020297	25202	T	G	0,127226	2020-11-22	United Kingdom
N_220_V	N	220	ERR5020297	28932	C	T	0,999817	2020-11-22	United Kingdom
ORF10_30_L	ORF10	30	ERR5020297	29645	G	T	1	2020-11-22	United Kingdom
ORF1ab_2076_V	ORF1ab	2076	ERR5020298	6491	A	G	0,999793	2020-11-22	United Kingdom
ORF1ab_3536_NA	ORF1ab	3536	ERR5020298	10871	C	-AA	0,0597015	2020-11-22	United Kingdom
ORF1ab_314_L	ORF1ab	314	ERR5020298	14408	C	T	0,999799	2020-11-22	United Kingdom
S_222_V	S	222	ERR5020298	22227	C	T	0,999733	2020-11-22	United Kingdom
S_614_G	S	614	ERR5020298	23403	A	G	0,999464	2020-11-22	United Kingdom
S_1214_G	S	1214	ERR5020298	25202	T	G	0,0765282	2020-11-22	United Kingdom
ORF8_62_L	ORF8	62	ERR5020298	28077	G	T	1	2020-11-22	United Kingdom
N_220_V	N	220	ERR5020298	28932	C	T	0,999799	2020-11-22	United Kingdom
ORF10_30_L	ORF10	30	ERR5020298	29645	G	T	1	2020-11-22	United Kingdom
ORF1ab_1845_F	ORF1ab	1845	ERR5020300	5800	G	T	0,99979	2020-11-23	United Kingdom
ORF1ab_2792_L	ORF1ab	2792	ERR5020300	8640	C	T	1	2020-11-23	United Kingdom
ORF1ab_314_L	ORF1ab	314	ERR5020300	14408	C	T	0,999275	2020-11-23	United Kingdom
S_222_V	S	222	ERR5020300	22227	C	T	1	2020-11-23	United Kingdom
S_614_G	S	614	ERR5020300	23403	A	G	1	2020-11-23	United Kingdom
S_1214_G	S	1214	ERR5020300	25202	T	G	0,0661305	2020-11-23	United Kingdom
N_13_T	N	13	ERR5020300	28310	C	A	0,99972	2020-11-23	United Kingdom
N_220_V	N	220	ERR5020300	28932	C	T	0,999633	2020-11-23	United Kingdom
ORF10_30_L	ORF10	30	ERR5020300	29645	G	T	1	2020-11-23	United Kingdom
ORF1ab_224_I	ORF1ab	224	ERR5020301	936	C	T	0,796001	2020-11-20	United Kingdom
ORF1ab_2554_V	ORF1ab	2554	ERR5020301	7926	C	T	1	2020-11-20	United Kingdom
ORF1ab_2832_T	ORF1ab	2832	ERR5020301	8759	G	A	0,748031	2020-11-20	United Kingdom
ORF1ab_3603_NA	ORF1ab	3603	ERR5020301	11074	C	-T	0,0544641	2020-11-20	United Kingdom
ORF1ab_3753_V	ORF1ab	3753	ERR5020301	11522	T	G	0,999136	2020-11-20	United Kingdom
ORF1ab_314_L	ORF1ab	314	ERR5020301	14408	C	T	0,999841	2020-11-20	United Kingdom
ORF1ab_1407_A	ORF1ab	1407	ERR5020301	17687	T	C	0,751203	2020-11-20	United Kingdom
S_119_V	S	119	ERR5020301	21917	A	G	1	2020-11-20	United Kingdom
S_222_V	S	222	ERR5020301	22227	C	T	1	2020-11-20	United Kingdom
S_224_Q	S	224	ERR5020301	22232	G	C	1	2020-11-20	United Kingdom
S_614_G	S	614	ERR5020301	23403	A	G	0,999703	2020-11-20	United Kingdom
S_1214_G	S	1214	ERR5020301	25202	T	G	0,17866	2020-11-20	United Kingdom
N_220_V	N	220	ERR5020301	28932	C	T	1	2020-11-20	United Kingdom
ORF10_6_NA	ORF10	6	ERR5020301	29574	T	-TTTCGCTTTTCCG	0,245989	2020-11-20	United Kingdom
ORF10_30_L	ORF10	30	ERR5020301	29645	G	T	1	2020-11-20	United Kingdom
ORF1ab_1001_I	ORF1ab	1001	ERR5020304	3267	C	T	0,999848	2020-11-23	United Kingdom
ORF1ab_1708_D	ORF1ab	1708	ERR5020304	5388	C	A	1	2020-11-23	United Kingdom
ORF1ab_2230_T	ORF1ab	2230	ERR5020304	6954	T	C	1	2020-11-23	United Kingdom
ORF1ab_3674_NA	ORF1ab	3674	ERR5020304	11287	G	-TCTGGTTTT	0,999119	2020-11-23	United Kingdom
ORF1ab_314_L	ORF1ab	314	ERR5020304	14408	C	T	0,999707	2020-11-23	United Kingdom
ORF1ab_1159_I	ORF1ab	1159	ERR5020304	16943	G	T	0,999719	2020-11-23	United Kingdom
ORF1ab_1598_V	ORF1ab	1598	ERR5020304	18259	A	G	0,217555	2020-11-23	United Kingdom
S_68_NA	S	68	ERR5020304	21764	A	-TACATG	0,991984	2020-11-23	United Kingdom
S_143_NA	S	143	ERR5020304	21990	T	-TTA	0,998355	2020-11-23	United Kingdom
S_501_Y	S	501	ERR5020304	23063	A	T	0,998855	2020-11-23	United Kingdom
S_570_D	S	570	ERR5020304	23271	C	A	0,999768	2020-11-23	United Kingdom
S_614_G	S	614	ERR5020304	23403	A	G	0,999646	2020-11-23	United Kingdom
S_681_H	S	681	ERR5020304	23604	C	A	1	2020-11-23	United Kingdom
S_716_I	S	716	ERR5020304	23709	C	T	0,999838	2020-11-23	United Kingdom
S_982_A	S	982	ERR5020304	24506	T	G	0,999354	2020-11-23	United Kingdom
S_1118_H	S	1118	ERR5020304	24914	G	C	0,999707	2020-11-23	United Kingdom
S_1214_G	S	1214	ERR5020304	25202	T	G	0,0801374	2020-11-23	United Kingdom
ORF8_27_*	ORF8	27	ERR5020304	27972	C	T	0,998325	2020-11-23	United Kingdom
ORF8_52_I	ORF8	52	ERR5020304	28048	G	T	1	2020-11-23	United Kingdom
ORF8_68_*	ORF8	68	ERR5020304	28095	A	T	0,996132	2020-11-23	United Kingdom
ORF8_73_C	ORF8	73	ERR5020304	28111	A	G	1	2020-11-23	United Kingdom
N_3_H	N	3	ERR5020304	28280	G	C	0,999828	2020-11-23	United Kingdom
N_3_V	N	3	ERR5020304	28281	A	T	0,999585	2020-11-23	United Kingdom
N_3_E	N	3	ERR5020304	28282	T	A	0,999758	2020-11-23	United Kingdom
N_203_K	N	203	ERR5020304	28881	G	A	0,999059	2020-11-23	United Kingdom
N_204_R	N	204	ERR5020304	28883	G	C	0,999883	2020-11-23	United Kingdom
N_235_F	N	235	ERR5020304	28977	C	T	0,999756	2020-11-23	United Kingdom
ORF1ab_399_N	ORF1ab	399	ERR5020305	1462	G	T	0,997636	2020-11-20	United Kingdom
ORF1ab_498_V	ORF1ab	498	ERR5020305	1758	C	T	0,999738	2020-11-20	United Kingdom
ORF1ab_3602_NA	ORF1ab	3602	ERR5020305	11071	G	+T	0,181774	2020-11-20	United Kingdom
ORF1ab_3603_NA	ORF1ab	3603	ERR5020305	11073	T	-C	0,0961837	2020-11-20	United Kingdom
ORF1ab_314_L	ORF1ab	314	ERR5020305	14408	C	T	0,999831	2020-11-20	United Kingdom
ORF1ab_2063_R	ORF1ab	2063	ERR5020305	19655	A	G	0,999804	2020-11-20	United Kingdom
S_18_F	S	18	ERR5020305	21614	C	T	1	2020-11-20	United Kingdom
S_222_V	S	222	ERR5020305	22227	C	T	0,999735	2020-11-20	United Kingdom
S_614_G	S	614	ERR5020305	23403	A	G	0,999837	2020-11-20	United Kingdom
S_1214_G	S	1214	ERR5020305	25202	T	G	0,0948496	2020-11-20	United Kingdom
N_220_V	N	220	ERR5020305	28932	C	T	0,999759	2020-11-20	United Kingdom
ORF10_30_L	ORF10	30	ERR5020305	29645	G	T	0,99973	2020-11-20	United Kingdom
ORF1ab_3113_I	ORF1ab	3113	ERR5020306	9603	C	T	1	2020-11-23	United Kingdom
ORF1ab_3839_R	ORF1ab	3839	ERR5020306	11781	A	G	1	2020-11-23	United Kingdom
ORF1ab_314_L	ORF1ab	314	ERR5020306	14408	C	T	0,99983	2020-11-23	United Kingdom
ORF1ab_2361_E	ORF1ab	2361	ERR5020306	20550	T	G	0,999942	2020-11-23	United Kingdom
S_222_V	S	222	ERR5020306	22227	C	T	1	2020-11-23	United Kingdom
S_614_G	S	614	ERR5020306	23403	A	G	0,999883	2020-11-23	United Kingdom
S_1214_G	S	1214	ERR5020306	25202	T	G	0,113244	2020-11-23	United Kingdom
ORF3a_151_I	ORF3a	151	ERR5020306	25844	C	T	0,0682261	2020-11-23	United Kingdom
N_220_V	N	220	ERR5020306	28932	C	T	0,999619	2020-11-23	United Kingdom
ORF10_30_L	ORF10	30	ERR5020306	29645	G	T	1	2020-11-23	United Kingdom
ORF1ab_3603_NA	ORF1ab	3603	ERR5020307	11074	C	+T	0,0977974	2020-11-20	United Kingdom
ORF1ab_3606_NA	ORF1ab	3606	ERR5020307	11082	T	-G	0,11827	2020-11-20	United Kingdom
ORF1ab_3606_F	ORF1ab	3606	ERR5020307	11083	G	T	1	2020-11-20	United Kingdom
ORF1ab_3705_V	ORF1ab	3705	ERR5020307	11379	C	T	0,999612	2020-11-20	United Kingdom
ORF1ab_314_L	ORF1ab	314	ERR5020307	14408	C	T	0,999944	2020-11-20	United Kingdom
ORF1ab_2303_V	ORF1ab	2303	ERR5020307	20374	A	G	1	2020-11-20	United Kingdom
S_222_V	S	222	ERR5020307	22227	C	T	1	2020-11-20	United Kingdom
S_614_G	S	614	ERR5020307	23403	A	G	0,999783	2020-11-20	United Kingdom
S_1214_G	S	1214	ERR5020307	25202	T	G	0,108362	2020-11-20	United Kingdom
ORF3a_163_I	ORF3a	163	ERR5020307	25879	G	A	1	2020-11-20	United Kingdom
N_220_V	N	220	ERR5020307	28932	C	T	0,999883	2020-11-20	United Kingdom
ORF10_30_L	ORF10	30	ERR5020307	29645	G	T	1	2020-11-20	United Kingdom
ORF1ab_1140_H	ORF1ab	1140	ERR5020308	3685	G	T	0,976351	2020-11-23	United Kingdom
ORF1ab_2629_I	ORF1ab	2629	ERR5020308	8150	G	A	0,976357	2020-11-23	United Kingdom
ORF1ab_2832_T	ORF1ab	2832	ERR5020308	8759	G	A	0,980392	2020-11-23	United Kingdom
ORF1ab_3711_F	ORF1ab	3711	ERR5020308	11396	C	T	0,976734	2020-11-23	United Kingdom
ORF1ab_314_L	ORF1ab	314	ERR5020308	14408	C	T	0,999744	2020-11-23	United Kingdom
ORF1ab_913_D	ORF1ab	913	ERR5020308	16206	G	T	0,0758918	2020-11-23	United Kingdom
S_18_F	S	18	ERR5020308	21614	C	T	0,998524	2020-11-23	United Kingdom
S_222_V	S	222	ERR5020308	22227	C	T	0,998126	2020-11-23	United Kingdom
S_614_G	S	614	ERR5020308	23403	A	G	0,999955	2020-11-23	United Kingdom
S_939_F	S	939	ERR5020308	24378	C	T	0,97654	2020-11-23	United Kingdom
S_1214_G	S	1214	ERR5020308	25202	T	G	0,117623	2020-11-23	United Kingdom
N_220_V	N	220	ERR5020308	28932	C	T	0,998134	2020-11-23	United Kingdom
ORF10_30_L	ORF10	30	ERR5020308	29645	G	T	0,998591	2020-11-23	United Kingdom
ORF1ab_124_C	ORF1ab	124	ERR5020309	635	C	T	0,160546	2020-11-20	United Kingdom
ORF1ab_300_F	ORF1ab	300	ERR5020309	1163	A	T	0,923702	2020-11-20	United Kingdom
ORF1ab_300_L	ORF1ab	300	ERR5020309	1163	A	C	0,0750469	2020-11-20	United Kingdom
ORF1ab_607_H	ORF1ab	607	ERR5020309	2086	G	T	0,999564	2020-11-20	United Kingdom
ORF1ab_1786_L	ORF1ab	1786	ERR5020309	5622	C	T	0,99966	2020-11-20	United Kingdom
ORF1ab_3603_NA	ORF1ab	3603	ERR5020309	11074	C	+T	0,0900798	2020-11-20	United Kingdom
ORF1ab_3606_NA	ORF1ab	3606	ERR5020309	11082	T	-G	0,188047	2020-11-20	United Kingdom
ORF1ab_3606_F	ORF1ab	3606	ERR5020309	11083	G	T	0,999457	2020-11-20	United Kingdom
ORF1ab_245_D	ORF1ab	245	ERR5020309	14202	G	T	1	2020-11-20	United Kingdom
ORF1ab_314_L	ORF1ab	314	ERR5020309	14408	C	T	0,999492	2020-11-20	United Kingdom
ORF1ab_2025_I	ORF1ab	2025	ERR5020309	19542	G	T	1	2020-11-20	United Kingdom
ORF1ab_2084_I	ORF1ab	2084	ERR5020309	19718	C	T	1	2020-11-20	United Kingdom
S_614_G	S	614	ERR5020309	23403	A	G	0,999786	2020-11-20	United Kingdom
S_625_Y	S	625	ERR5020309	23435	C	T	0,070782	2020-11-20	United Kingdom
S_1214_G	S	1214	ERR5020309	25202	T	G	0,114504	2020-11-20	United Kingdom
ORF3a_223_I	ORF3a	223	ERR5020309	26060	C	T	0,999703	2020-11-20	United Kingdom
N_203_K	N	203	ERR5020309	28881	G	A	0,998532	2020-11-20	United Kingdom
N_204_R	N	204	ERR5020309	28883	G	C	1	2020-11-20	United Kingdom
ORF1ab_2007_I	ORF1ab	2007	ERR5020310	6285	C	T	0,99988	2020-11-22	United Kingdom
ORF1ab_2092_R	ORF1ab	2092	ERR5020310	6540	A	G	0,997502	2020-11-22	United Kingdom
ORF1ab_314_L	ORF1ab	314	ERR5020310	14408	C	T	0,987482	2020-11-22	United Kingdom
S_18_F	S	18	ERR5020310	21614	C	T	0,999678	2020-11-22	United Kingdom
S_222_V	S	222	ERR5020310	22227	C	T	0,999779	2020-11-22	United Kingdom
S_614_G	S	614	ERR5020310	23403	A	G	0,999877	2020-11-22	United Kingdom
S_1214_G	S	1214	ERR5020310	25202	T	G	0,142529	2020-11-22	United Kingdom
ORF3a_41_F	ORF3a	41	ERR5020310	25513	C	T	0,990831	2020-11-22	United Kingdom
ORF8_27_*	ORF8	27	ERR5020310	27972	C	T	0,0964674	2020-11-22	United Kingdom
N_220_V	N	220	ERR5020310	28932	C	T	0,99983	2020-11-22	United Kingdom
ORF10_30_L	ORF10	30	ERR5020310	29645	G	T	0,998683	2020-11-22	United Kingdom
ORF1ab_3606_F	ORF1ab	3606	ERR5020311	11083	G	T	0,184891	2020-11-22	United Kingdom
ORF1ab_4178_C	ORF1ab	4178	ERR5020311	12797	G	T	0,999627	2020-11-22	United Kingdom
ORF1ab_314_L	ORF1ab	314	ERR5020311	14408	C	T	0,999364	2020-11-22	United Kingdom
S_18_F	S	18	ERR5020311	21614	C	T	0,999827	2020-11-22	United Kingdom
S_222_V	S	222	ERR5020311	22227	C	T	0,999328	2020-11-22	United Kingdom
S_539_I	S	539	ERR5020311	23177	G	A	0,999801	2020-11-22	United Kingdom
S_614_G	S	614	ERR5020311	23403	A	G	0,999967	2020-11-22	United Kingdom
S_1174_V	S	1174	ERR5020311	25083	C	T	0,999664	2020-11-22	United Kingdom
S_1214_G	S	1214	ERR5020311	25202	T	G	0,196489	2020-11-22	United Kingdom
ORF7a_99_S	ORF7a	99	ERR5020311	27688	C	T	1	2020-11-22	United Kingdom
N_220_V	N	220	ERR5020311	28932	C	T	0,999768	2020-11-22	United Kingdom
ORF10_30_L	ORF10	30	ERR5020311	29645	G	T	1	2020-11-22	United Kingdom
ORF1ab_657_Y	ORF1ab	657	ERR5020312	2235	G	A	0,999815	2020-11-22	United Kingdom
ORF1ab_314_L	ORF1ab	314	ERR5020312	14408	C	T	0,999814	2020-11-22	United Kingdom
S_18_F	S	18	ERR5020312	21614	C	T	0,999636	2020-11-22	United Kingdom
S_222_V	S	222	ERR5020312	22227	C	T	0,99968	2020-11-22	United Kingdom
S_614_G	S	614	ERR5020312	23403	A	G	0,999922	2020-11-22	United Kingdom
S_1174_V	S	1174	ERR5020312	25083	C	T	0,999847	2020-11-22	United Kingdom
S_1214_G	S	1214	ERR5020312	25202	T	G	0,14902	2020-11-22	United Kingdom
ORF7a_99_S	ORF7a	99	ERR5020312	27688	C	T	0,99881	2020-11-22	United Kingdom
N_220_V	N	220	ERR5020312	28932	C	T	0,999857	2020-11-22	United Kingdom
ORF10_30_L	ORF10	30	ERR5020312	29645	G	T	0,998182	2020-11-22	United Kingdom
ORF1ab_3839_R	ORF1ab	3839	ERR5020313	11781	A	G	1	2020-11-22	United Kingdom
ORF1ab_314_L	ORF1ab	314	ERR5020313	14408	C	T	0,999565	2020-11-22	United Kingdom
S_222_V	S	222	ERR5020313	22227	C	T	1	2020-11-22	United Kingdom
S_614_G	S	614	ERR5020313	23403	A	G	0,999855	2020-11-22	United Kingdom
S_1214_G	S	1214	ERR5020313	25202	T	G	0,154976	2020-11-22	United Kingdom
N_220_V	N	220	ERR5020313	28932	C	T	0,99986	2020-11-22	United Kingdom
ORF10_30_L	ORF10	30	ERR5020313	29645	G	T	1	2020-11-22	United Kingdom
ORF1ab_498_V	ORF1ab	498	ERR5020315	1758	C	T	0,999727	2020-11-22	United Kingdom
ORF1ab_3057_L	ORF1ab	3057	ERR5020315	9434	G	T	1	2020-11-22	United Kingdom
ORF1ab_314_L	ORF1ab	314	ERR5020315	14408	C	T	0,999731	2020-11-22	United Kingdom
ORF1ab_1160_T	ORF1ab	1160	ERR5020315	16945	G	A	0,999803	2020-11-22	United Kingdom
S_18_F	S	18	ERR5020315	21614	C	T	1	2020-11-22	United Kingdom
S_222_V	S	222	ERR5020315	22227	C	T	1	2020-11-22	United Kingdom
S_614_G	S	614	ERR5020315	23403	A	G	0,999729	2020-11-22	United Kingdom
S_1214_G	S	1214	ERR5020315	25202	T	G	0,142857	2020-11-22	United Kingdom
ORF3a_58_I	ORF3a	58	ERR5020315	25565	G	T	0,999816	2020-11-22	United Kingdom
N_220_V	N	220	ERR5020315	28932	C	T	0,999722	2020-11-22	United Kingdom
ORF10_30_L	ORF10	30	ERR5020315	29645	G	T	1	2020-11-22	United Kingdom
ORF1ab_443_F	ORF1ab	443	ERR5020316	1593	C	T	0,919239	2020-11-22	United Kingdom
ORF1ab_1001_I	ORF1ab	1001	ERR5020316	3267	C	T	0,999865	2020-11-22	United Kingdom
ORF1ab_1708_D	ORF1ab	1708	ERR5020316	5388	C	A	0,999736	2020-11-22	United Kingdom
ORF1ab_2230_T	ORF1ab	2230	ERR5020316	6954	T	C	0,99963	2020-11-22	United Kingdom
ORF1ab_3674_NA	ORF1ab	3674	ERR5020316	11287	G	-TCTGGTTTT	0,998728	2020-11-22	United Kingdom
ORF1ab_3829_F	ORF1ab	3829	ERR5020316	11750	C	T	0,997126	2020-11-22	United Kingdom
ORF1ab_314_L	ORF1ab	314	ERR5020316	14408	C	T	0,9991	2020-11-22	United Kingdom
S_68_NA	S	68	ERR5020316	21764	A	-TACATG	0,9954	2020-11-22	United Kingdom
S_143_NA	S	143	ERR5020316	21990	T	-TTA	0,998553	2020-11-22	United Kingdom
S_501_Y	S	501	ERR5020316	23063	A	T	1	2020-11-22	United Kingdom
S_570_D	S	570	ERR5020316	23271	C	A	0,99962	2020-11-22	United Kingdom
S_614_G	S	614	ERR5020316	23403	A	G	0,999768	2020-11-22	United Kingdom
S_681_H	S	681	ERR5020316	23604	C	A	0,999804	2020-11-22	United Kingdom
S_716_I	S	716	ERR5020316	23709	C	T	0,999903	2020-11-22	United Kingdom
S_982_A	S	982	ERR5020316	24506	T	G	0,999562	2020-11-22	United Kingdom
S_1118_H	S	1118	ERR5020316	24914	G	C	0,999952	2020-11-22	United Kingdom
S_1214_G	S	1214	ERR5020316	25202	T	G	0,154908	2020-11-22	United Kingdom
ORF8_27_*	ORF8	27	ERR5020316	27972	C	T	1	2020-11-22	United Kingdom
ORF8_52_I	ORF8	52	ERR5020316	28048	G	T	1	2020-11-22	United Kingdom
ORF8_68_*	ORF8	68	ERR5020316	28095	A	T	1	2020-11-22	United Kingdom
ORF8_73_C	ORF8	73	ERR5020316	28111	A	G	0,999608	2020-11-22	United Kingdom
N_3_H	N	3	ERR5020316	28280	G	C	0,999884	2020-11-22	United Kingdom
N_3_V	N	3	ERR5020316	28281	A	T	0,999652	2020-11-22	United Kingdom
N_3_E	N	3	ERR5020316	28282	T	A	0,999709	2020-11-22	United Kingdom
N_203_K	N	203	ERR5020316	28881	G	A	0,998639	2020-11-22	United Kingdom
N_204_R	N	204	ERR5020316	28883	G	C	0,999757	2020-11-22	United Kingdom
N_235_F	N	235	ERR5020316	28977	C	T	0,999246	2020-11-22	United Kingdom
ORF1ab_314_L	ORF1ab	314	ERR5020319	14408	C	T	0,99967	2020-11-22	United Kingdom
S_18_F	S	18	ERR5020319	21614	C	T	1	2020-11-22	United Kingdom
S_222_V	S	222	ERR5020319	22227	C	T	0,999059	2020-11-22	United Kingdom
S_614_G	S	614	ERR5020319	23403	A	G	0,999593	2020-11-22	United Kingdom
S_1214_G	S	1214	ERR5020319	25202	T	G	0,155689	2020-11-22	United Kingdom
N_220_V	N	220	ERR5020319	28932	C	T	0,999677	2020-11-22	United Kingdom
ORF10_30_L	ORF10	30	ERR5020319	29645	G	T	0,999607	2020-11-22	United Kingdom
ORF1ab_2123_V	ORF1ab	2123	ERR5020323	6633	C	T	1	2020-11-21	United Kingdom
ORF1ab_3711_F	ORF1ab	3711	ERR5020323	11396	C	T	0,999208	2020-11-21	United Kingdom
ORF1ab_314_L	ORF1ab	314	ERR5020323	14408	C	T	0,999659	2020-11-21	United Kingdom
ORF1ab_890_I	ORF1ab	890	ERR5020323	16137	G	T	0,999923	2020-11-21	United Kingdom
S_18_F	S	18	ERR5020323	21614	C	T	0,999909	2020-11-21	United Kingdom
S_222_V	S	222	ERR5020323	22227	C	T	1	2020-11-21	United Kingdom
S_256_L	S	256	ERR5020323	22329	C	T	0,999949	2020-11-21	United Kingdom
S_614_G	S	614	ERR5020323	23403	A	G	0,999882	2020-11-21	United Kingdom
S_1214_G	S	1214	ERR5020323	25202	T	G	0,13226	2020-11-21	United Kingdom
N_220_V	N	220	ERR5020323	28932	C	T	0,99976	2020-11-21	United Kingdom
ORF10_30_L	ORF10	30	ERR5020323	29645	G	T	1	2020-11-21	United Kingdom
ORF1ab_314_L	ORF1ab	314	ERR5020324	14408	C	T	1	2020-11-23	United Kingdom
ORF1ab_629_F	ORF1ab	629	ERR5020324	15352	C	T	0,999536	2020-11-23	United Kingdom
S_18_F	S	18	ERR5020324	21614	C	T	1	2020-11-23	United Kingdom
S_222_V	S	222	ERR5020324	22227	C	T	0,997403	2020-11-23	United Kingdom
S_614_G	S	614	ERR5020324	23403	A	G	0,999862	2020-11-23	United Kingdom
S_1214_G	S	1214	ERR5020324	25202	T	G	0,0704225	2020-11-23	United Kingdom
N_200_C	N	200	ERR5020324	28871	G	T	0,999078	2020-11-23	United Kingdom
N_220_V	N	220	ERR5020324	28932	C	T	1	2020-11-23	United Kingdom
ORF1ab_1496_I	ORF1ab	1496	ERR5020326	4752	C	T	1	2020-11-23	United Kingdom
ORF1ab_3802_C	ORF1ab	3802	ERR5020326	11669	C	T	1	2020-11-23	United Kingdom
ORF1ab_314_L	ORF1ab	314	ERR5020326	14408	C	T	0,999818	2020-11-23	United Kingdom
ORF1ab_1024_G	ORF1ab	1024	ERR5020326	16538	A	G	0,0767327	2020-11-23	United Kingdom
S_18_F	S	18	ERR5020326	21614	C	T	1	2020-11-23	United Kingdom
S_222_V	S	222	ERR5020326	22227	C	T	1	2020-11-23	United Kingdom
S_614_G	S	614	ERR5020326	23403	A	G	0,999918	2020-11-23	United Kingdom
S_677_H	S	677	ERR5020326	23593	G	T	1	2020-11-23	United Kingdom
S_1214_G	S	1214	ERR5020326	25202	T	G	0,177866	2020-11-23	United Kingdom
ORF7b_5_L	ORF7b	5	ERR5020326	27769	C	T	1	2020-11-23	United Kingdom
N_220_V	N	220	ERR5020326	28932	C	T	0,99116	2020-11-23	United Kingdom
N_273_S	N	273	ERR5020326	29090	G	T	0,999915	2020-11-23	United Kingdom
ORF1ab_903_V	ORF1ab	903	ERR5020328	2973	C	T	0,998919	2020-11-22	United Kingdom
ORF1ab_4358_K	ORF1ab	4358	ERR5020328	13339	T	A	0,999624	2020-11-22	United Kingdom
ORF1ab_314_L	ORF1ab	314	ERR5020328	14408	C	T	0,999776	2020-11-22	United Kingdom
ORF1ab_725_S	ORF1ab	725	ERR5020328	15641	A	G	0,999569	2020-11-22	United Kingdom
ORF1ab_2378_L	ORF1ab	2378	ERR5020328	20599	A	C	0,999779	2020-11-22	United Kingdom
S_222_V	S	222	ERR5020328	22227	C	T	1	2020-11-22	United Kingdom
S_614_G	S	614	ERR5020328	23403	A	G	1	2020-11-22	United Kingdom
S_1214_G	S	1214	ERR5020328	25202	T	G	0,219904	2020-11-22	United Kingdom
N_33_I	N	33	ERR5020328	28371	G	T	0,999964	2020-11-22	United Kingdom
N_220_V	N	220	ERR5020328	28932	C	T	0,999695	2020-11-22	United Kingdom
ORF10_30_L	ORF10	30	ERR5020328	29645	G	T	1	2020-11-22	United Kingdom
ORF1ab_3623_S	ORF1ab	3623	ERR5020331	11132	G	T	0,999492	2020-11-22	United Kingdom
ORF1ab_314_L	ORF1ab	314	ERR5020331	14408	C	T	1	2020-11-22	United Kingdom
S_222_V	S	222	ERR5020331	22227	C	T	1	2020-11-22	United Kingdom
S_614_G	S	614	ERR5020331	23403	A	G	0,999808	2020-11-22	United Kingdom
S_1214_G	S	1214	ERR5020331	25202	T	G	0,149856	2020-11-22	United Kingdom
ORF3a_171_L	ORF3a	171	ERR5020331	25904	C	T	0,991989	2020-11-22	United Kingdom
N_12_S	N	12	ERR5020331	28307	G	T	0,999375	2020-11-22	United Kingdom
N_139_F	N	139	ERR5020331	28690	G	T	0,999861	2020-11-22	United Kingdom
N_220_V	N	220	ERR5020331	28932	C	T	0,999085	2020-11-22	United Kingdom
ORF10_30_L	ORF10	30	ERR5020331	29645	G	T	1	2020-11-22	United Kingdom
ORF1ab_314_L	ORF1ab	314	ERR5020335	14408	C	T	0,99947	2020-11-21	United Kingdom
S_18_F	S	18	ERR5020335	21614	C	T	0,998543	2020-11-21	United Kingdom
S_222_V	S	222	ERR5020335	22227	C	T	1	2020-11-21	United Kingdom
S_614_G	S	614	ERR5020335	23403	A	G	0,999913	2020-11-21	United Kingdom
S_1214_G	S	1214	ERR5020335	25202	T	G	0,193069	2020-11-21	United Kingdom
ORF7b_5_L	ORF7b	5	ERR5020335	27769	C	T	1	2020-11-21	United Kingdom
N_220_V	N	220	ERR5020335	28932	C	T	1	2020-11-21	United Kingdom
ORF1ab_245_A	ORF1ab	245	ERR5020338	998	T	G	0,999697	2020-11-22	United Kingdom
ORF1ab_730_F	ORF1ab	730	ERR5020338	2453	C	T	0,998676	2020-11-22	United Kingdom
ORF1ab_1001_I	ORF1ab	1001	ERR5020338	3267	C	T	0,999419	2020-11-22	United Kingdom
ORF1ab_1708_D	ORF1ab	1708	ERR5020338	5388	C	A	1	2020-11-22	United Kingdom
ORF1ab_2230_T	ORF1ab	2230	ERR5020338	6954	T	C	0,999176	2020-11-22	United Kingdom
ORF1ab_3674_NA	ORF1ab	3674	ERR5020338	11287	G	-TCTGGTTTT	0,998701	2020-11-22	United Kingdom
ORF1ab_314_L	ORF1ab	314	ERR5020338	14408	C	T	0,999686	2020-11-22	United Kingdom
S_68_NA	S	68	ERR5020338	21764	A	-TACATG	0,998403	2020-11-22	United Kingdom
S_143_NA	S	143	ERR5020338	21990	T	-TTA	0,996343	2020-11-22	United Kingdom
S_501_Y	S	501	ERR5020338	23063	A	T	0,996132	2020-11-22	United Kingdom
S_570_D	S	570	ERR5020338	23271	C	A	0,999744	2020-11-22	United Kingdom
S_614_G	S	614	ERR5020338	23403	A	G	0,999769	2020-11-22	United Kingdom
S_681_H	S	681	ERR5020338	23604	C	A	0,999538	2020-11-22	United Kingdom
S_716_I	S	716	ERR5020338	23709	C	T	1	2020-11-22	United Kingdom
S_982_A	S	982	ERR5020338	24506	T	G	0,999852	2020-11-22	United Kingdom
S_1118_H	S	1118	ERR5020338	24914	G	C	0,999672	2020-11-22	United Kingdom
S_1214_G	S	1214	ERR5020338	25202	T	G	0,115429	2020-11-22	United Kingdom
ORF8_27_*	ORF8	27	ERR5020338	27972	C	T	1	2020-11-22	United Kingdom
ORF8_52_I	ORF8	52	ERR5020338	28048	G	T	1	2020-11-22	United Kingdom
ORF8_73_C	ORF8	73	ERR5020338	28111	A	G	0,999701	2020-11-22	United Kingdom
N_3_H	N	3	ERR5020338	28280	G	C	0,999826	2020-11-22	United Kingdom
N_3_V	N	3	ERR5020338	28281	A	T	0,999587	2020-11-22	United Kingdom
N_3_E	N	3	ERR5020338	28282	T	A	0,999717	2020-11-22	United Kingdom
N_151_S	N	151	ERR5020338	28724	C	T	0,999588	2020-11-22	United Kingdom
N_203_K	N	203	ERR5020338	28881	G	A	0,998979	2020-11-22	United Kingdom
N_204_R	N	204	ERR5020338	28883	G	C	0,999357	2020-11-22	United Kingdom
N_235_F	N	235	ERR5020338	28977	C	T	0,99953	2020-11-22	United Kingdom
ORF1ab_314_L	ORF1ab	314	ERR5020339	14408	C	T	0,99961	2020-11-21	United Kingdom
S_143_NA	S	143	ERR5020339	21990	T	-TTA	0,998452	2020-11-21	United Kingdom
S_177_I	S	177	ERR5020339	22093	G	C	0,35914	2020-11-21	United Kingdom
S_222_V	S	222	ERR5020339	22227	C	T	1	2020-11-21	United Kingdom
S_614_G	S	614	ERR5020339	23403	A	G	0,999847	2020-11-21	United Kingdom
S_1163_Y	S	1163	ERR5020339	25049	G	T	0,989653	2020-11-21	United Kingdom
S_1167_V	S	1167	ERR5020339	25062	G	T	1	2020-11-21	United Kingdom
S_1214_G	S	1214	ERR5020339	25202	T	G	0,119403	2020-11-21	United Kingdom
ORF3a_94_F	ORF3a	94	ERR5020339	25672	C	T	0,496644	2020-11-21	United Kingdom
N_220_V	N	220	ERR5020339	28932	C	T	1	2020-11-21	United Kingdom
ORF10_30_L	ORF10	30	ERR5020339	29645	G	T	1	2020-11-21	United Kingdom
ORF1ab_333_M	ORF1ab	333	ERR5020341	1263	C	T	1	2020-11-21	United Kingdom
ORF1ab_1047_G	ORF1ab	1047	ERR5020341	3405	A	G	1	2020-11-21	United Kingdom
ORF1ab_4179_K	ORF1ab	4179	ERR5020341	12801	G	A	0,99802	2020-11-21	United Kingdom
ORF1ab_314_L	ORF1ab	314	ERR5020341	14408	C	T	0,999791	2020-11-21	United Kingdom
S_18_F	S	18	ERR5020341	21614	C	T	1	2020-11-21	United Kingdom
S_222_V	S	222	ERR5020341	22227	C	T	0,996689	2020-11-21	United Kingdom
S_614_G	S	614	ERR5020341	23403	A	G	0,999952	2020-11-21	United Kingdom
S_1214_G	S	1214	ERR5020341	25202	T	G	0,0748299	2020-11-21	United Kingdom
N_220_V	N	220	ERR5020341	28932	C	T	1	2020-11-21	United Kingdom
ORF10_30_L	ORF10	30	ERR5020341	29645	G	T	1	2020-11-21	United Kingdom
ORF1ab_274_L	ORF1ab	274	ERR5020349	1085	G	T	0,999557	2020-11-23	United Kingdom
ORF1ab_3839_R	ORF1ab	3839	ERR5020349	11781	A	G	1	2020-11-23	United Kingdom
ORF1ab_314_L	ORF1ab	314	ERR5020349	14408	C	T	0,999766	2020-11-23	United Kingdom
ORF1ab_2067_N	ORF1ab	2067	ERR5020349	19666	G	A	0,999624	2020-11-23	United Kingdom
S_20_I	S	20	ERR5020349	21621	C	T	0,0649023	2020-11-23	United Kingdom
S_222_V	S	222	ERR5020349	22227	C	T	0,999487	2020-11-23	United Kingdom
S_614_G	S	614	ERR5020349	23403	A	G	0,999685	2020-11-23	United Kingdom
S_1214_G	S	1214	ERR5020349	25202	T	G	0,165705	2020-11-23	United Kingdom
N_9_H	N	9	ERR5020349	28300	G	T	0,999689	2020-11-23	United Kingdom
N_220_V	N	220	ERR5020349	28932	C	T	0,999727	2020-11-23	United Kingdom
ORF10_30_L	ORF10	30	ERR5020349	29645	G	T	0,998117	2020-11-23	United Kingdom
ORF1ab_3711_F	ORF1ab	3711	ERR5020350	11396	C	T	1	2020-11-22	United Kingdom
ORF1ab_314_L	ORF1ab	314	ERR5020350	14408	C	T	0,999822	2020-11-22	United Kingdom
S_18_F	S	18	ERR5020350	21614	C	T	0,999135	2020-11-22	United Kingdom
S_222_V	S	222	ERR5020350	22227	C	T	1	2020-11-22	United Kingdom
S_256_L	S	256	ERR5020350	22329	C	T	1	2020-11-22	United Kingdom
S_614_G	S	614	ERR5020350	23403	A	G	0,999973	2020-11-22	United Kingdom
S_1214_G	S	1214	ERR5020350	25202	T	G	0,0996564	2020-11-22	United Kingdom
N_220_V	N	220	ERR5020350	28932	C	T	1	2020-11-22	United Kingdom
ORF1ab_315_I	ORF1ab	315	ERR5020354	1210	G	T	0,998698	2020-11-22	United Kingdom
ORF1ab_3934_I	ORF1ab	3934	ERR5020354	12067	G	T	0,999796	2020-11-22	United Kingdom
ORF1ab_67_I	ORF1ab	67	ERR5020354	13667	C	T	0,99908	2020-11-22	United Kingdom
ORF1ab_314_L	ORF1ab	314	ERR5020354	14408	C	T	0,999454	2020-11-22	United Kingdom
S_308_L	S	308	ERR5020354	22484	G	T	0,0668691	2020-11-22	United Kingdom
S_614_G	S	614	ERR5020354	23403	A	G	0,999717	2020-11-22	United Kingdom
S_679_K	S	679	ERR5020354	23599	T	G	1	2020-11-22	United Kingdom
S_1214_G	S	1214	ERR5020354	25202	T	G	0,169082	2020-11-22	United Kingdom
ORF7b_12_NA	ORF7b	12	ERR5020354	27791	C	-T	0,0761905	2020-11-22	United Kingdom
ORF7b_37_L	ORF7b	37	ERR5020354	27865	A	T	1	2020-11-22	United Kingdom
ORF7b_37_Q	ORF7b	37	ERR5020354	27866	T	A	1	2020-11-22	United Kingdom
N_203_K	N	203	ERR5020354	28881	G	A	0,997699	2020-11-22	United Kingdom
N_204_R	N	204	ERR5020354	28883	G	C	0,998299	2020-11-22	United Kingdom
ORF1ab_3711_F	ORF1ab	3711	ERR5020360	11396	C	T	1	2020-12-02	United Kingdom
ORF1ab_4031_I	ORF1ab	4031	ERR5020360	12357	C	T	1	2020-12-02	United Kingdom
ORF1ab_314_L	ORF1ab	314	ERR5020360	14408	C	T	0,999874	2020-12-02	United Kingdom
S_18_F	S	18	ERR5020360	21614	C	T	1	2020-12-02	United Kingdom
S_215_H	S	215	ERR5020360	22205	G	C	0,999086	2020-12-02	United Kingdom
S_222_V	S	222	ERR5020360	22227	C	T	0,99954	2020-12-02	United Kingdom
S_614_G	S	614	ERR5020360	23403	A	G	0,999832	2020-12-02	United Kingdom
S_1214_G	S	1214	ERR5020360	25202	T	G	0,0796813	2020-12-02	United Kingdom
N_220_V	N	220	ERR5020360	28932	C	T	0,999606	2020-12-02	United Kingdom
ORF10_30_L	ORF10	30	ERR5020360	29645	G	T	1	2020-12-02	United Kingdom
ORF1ab_333_M	ORF1ab	333	ERR5020362	1263	C	T	0,109151	2020-12-02	United Kingdom
ORF1ab_2007_I	ORF1ab	2007	ERR5020362	6285	C	T	0,999446	2020-12-02	United Kingdom
ORF1ab_3330_F	ORF1ab	3330	ERR5020362	10255	G	T	0,99973	2020-12-02	United Kingdom
ORF1ab_314_L	ORF1ab	314	ERR5020362	14408	C	T	0,999921	2020-12-02	United Kingdom
S_18_F	S	18	ERR5020362	21614	C	T	0,999346	2020-12-02	United Kingdom
S_222_V	S	222	ERR5020362	22227	C	T	0,99926	2020-12-02	United Kingdom
S_614_G	S	614	ERR5020362	23403	A	G	0,999847	2020-12-02	United Kingdom
S_1214_G	S	1214	ERR5020362	25202	T	G	0,0785896	2020-12-02	United Kingdom
ORF7a_43_NA	ORF7a	43	ERR5020362	27521	A	-TTCACCAT	0,999449	2020-12-02	United Kingdom
N_220_V	N	220	ERR5020362	28932	C	T	0,999894	2020-12-02	United Kingdom
ORF10_30_L	ORF10	30	ERR5020362	29645	G	T	1	2020-12-02	United Kingdom
ORF1ab_1001_I	ORF1ab	1001	ERR5020370	3267	C	T	0,0652567	2020-12-02	United Kingdom
ORF1ab_1708_D	ORF1ab	1708	ERR5020370	5388	C	A	0,0553279	2020-12-02	United Kingdom
ORF1ab_2140_S	ORF1ab	2140	ERR5020370	6684	A	G	0,943827	2020-12-02	United Kingdom
ORF1ab_2181_I	ORF1ab	2181	ERR5020370	6807	C	T	0,943348	2020-12-02	United Kingdom
ORF1ab_2230_T	ORF1ab	2230	ERR5020370	6954	T	C	0,0516764	2020-12-02	United Kingdom
ORF1ab_2554_V	ORF1ab	2554	ERR5020370	7926	C	T	0,935693	2020-12-02	United Kingdom
ORF1ab_3674_NA	ORF1ab	3674	ERR5020370	11287	G	-TCTGGTTTT	0,0688669	2020-12-02	United Kingdom
ORF1ab_3966_R	ORF1ab	3966	ERR5020370	12162	A	G	0,0621171	2020-12-02	United Kingdom
ORF1ab_314_L	ORF1ab	314	ERR5020370	14408	C	T	0,999903	2020-12-02	United Kingdom
ORF1ab_941_V	ORF1ab	941	ERR5020370	16289	C	T	0,942818	2020-12-02	United Kingdom
ORF1ab_1161_S	ORF1ab	1161	ERR5020370	16948	C	T	0,935139	2020-12-02	United Kingdom
ORF1ab_1383_R	ORF1ab	1383	ERR5020370	17615	A	G	0,068578	2020-12-02	United Kingdom
S_68_NA	S	68	ERR5020370	21764	A	-TACATG	0,0650837	2020-12-02	United Kingdom
S_143_NA	S	143	ERR5020370	21990	T	-TTA	0,0679252	2020-12-02	United Kingdom
S_222_V	S	222	ERR5020370	22227	C	T	0,894979	2020-12-02	United Kingdom
S_501_Y	S	501	ERR5020370	23063	A	T	0,0599479	2020-12-02	United Kingdom
S_570_D	S	570	ERR5020370	23271	C	A	0,0707045	2020-12-02	United Kingdom
S_614_G	S	614	ERR5020370	23403	A	G	0,999877	2020-12-02	United Kingdom
S_681_H	S	681	ERR5020370	23604	C	A	0,062097	2020-12-02	United Kingdom
S_716_I	S	716	ERR5020370	23709	C	T	0,0620116	2020-12-02	United Kingdom
S_982_A	S	982	ERR5020370	24506	T	G	0,0656386	2020-12-02	United Kingdom
S_1118_H	S	1118	ERR5020370	24914	G	C	0,0633055	2020-12-02	United Kingdom
S_1214_G	S	1214	ERR5020370	25202	T	G	0,0957901	2020-12-02	United Kingdom
ORF7a_34_S	ORF7a	34	ERR5020370	27493	C	T	0,936533	2020-12-02	United Kingdom
ORF8_52_I	ORF8	52	ERR5020370	28048	G	T	0,0501882	2020-12-02	United Kingdom
ORF8_73_C	ORF8	73	ERR5020370	28111	A	G	0,0672397	2020-12-02	United Kingdom
N_3_H	N	3	ERR5020370	28280	G	C	0,0683961	2020-12-02	United Kingdom
N_3_V	N	3	ERR5020370	28281	A	T	0,0683294	2020-12-02	United Kingdom
N_3_E	N	3	ERR5020370	28282	T	A	0,0684891	2020-12-02	United Kingdom
N_203_K	N	203	ERR5020370	28881	G	A	0,0716506	2020-12-02	United Kingdom
N_204_R	N	204	ERR5020370	28883	G	C	0,0723287	2020-12-02	United Kingdom
N_220_V	N	220	ERR5020370	28932	C	T	0,923758	2020-12-02	United Kingdom
N_235_F	N	235	ERR5020370	28977	C	T	0,0731187	2020-12-02	United Kingdom
ORF10_30_L	ORF10	30	ERR5020370	29645	G	T	0,932849	2020-12-02	United Kingdom
ORF1ab_1001_I	ORF1ab	1001	ERR5020374	3267	C	T	1	2020-12-02	United Kingdom
ORF1ab_2230_T	ORF1ab	2230	ERR5020374	6954	T	C	1	2020-12-02	United Kingdom
ORF1ab_3674_NA	ORF1ab	3674	ERR5020374	11287	G	-TCTGGTTTT	0,999065	2020-12-02	United Kingdom
ORF1ab_3966_R	ORF1ab	3966	ERR5020374	12162	A	G	0,999777	2020-12-02	United Kingdom
ORF1ab_314_L	ORF1ab	314	ERR5020374	14408	C	T	0,999908	2020-12-02	United Kingdom
ORF1ab_1383_R	ORF1ab	1383	ERR5020374	17615	A	G	0,999089	2020-12-02	United Kingdom
S_68_NA	S	68	ERR5020374	21764	A	-TACATG	1	2020-12-02	United Kingdom
S_143_NA	S	143	ERR5020374	21990	T	-TTA	1	2020-12-02	United Kingdom
S_501_Y	S	501	ERR5020374	23063	A	T	1	2020-12-02	United Kingdom
S_570_D	S	570	ERR5020374	23271	C	A	0,999961	2020-12-02	United Kingdom
S_614_G	S	614	ERR5020374	23403	A	G	0,999923	2020-12-02	United Kingdom
S_681_H	S	681	ERR5020374	23604	C	A	1	2020-12-02	United Kingdom
S_716_I	S	716	ERR5020374	23709	C	T	1	2020-12-02	United Kingdom
S_982_A	S	982	ERR5020374	24506	T	G	1	2020-12-02	United Kingdom
S_1118_H	S	1118	ERR5020374	24914	G	C	1	2020-12-02	United Kingdom
S_1214_G	S	1214	ERR5020374	25202	T	G	0,0519031	2020-12-02	United Kingdom
ORF8_73_C	ORF8	73	ERR5020374	28111	A	G	0,999823	2020-12-02	United Kingdom
N_3_H	N	3	ERR5020374	28280	G	C	0,999884	2020-12-02	United Kingdom
N_3_V	N	3	ERR5020374	28281	A	T	1	2020-12-02	United Kingdom
N_3_E	N	3	ERR5020374	28282	T	A	0,999942	2020-12-02	United Kingdom
N_203_K	N	203	ERR5020374	28881	G	A	0,999661	2020-12-02	United Kingdom
N_204_R	N	204	ERR5020374	28883	G	C	1	2020-12-02	United Kingdom
N_235_F	N	235	ERR5020374	28977	C	T	1	2020-12-02	United Kingdom
ORF1ab_1879_L	ORF1ab	1879	ERR5020375	5901	C	T	0,999627	2020-12-04	United Kingdom
ORF1ab_3839_R	ORF1ab	3839	ERR5020375	11781	A	G	1	2020-12-04	United Kingdom
ORF1ab_314_L	ORF1ab	314	ERR5020375	14408	C	T	0,999884	2020-12-04	United Kingdom
ORF1ab_2361_E	ORF1ab	2361	ERR5020375	20550	T	G	0,999892	2020-12-04	United Kingdom
S_222_V	S	222	ERR5020375	22227	C	T	0,999143	2020-12-04	United Kingdom
S_614_G	S	614	ERR5020375	23403	A	G	0,99996	2020-12-04	United Kingdom
S_1214_G	S	1214	ERR5020375	25202	T	G	0,122409	2020-12-04	United Kingdom
ORF3a_152_S	ORF3a	152	ERR5020375	25847	A	G	0,0578512	2020-12-04	United Kingdom
N_220_V	N	220	ERR5020375	28932	C	T	1	2020-12-04	United Kingdom
ORF10_30_L	ORF10	30	ERR5020375	29645	G	T	0,976852	2020-12-04	United Kingdom
ORF1ab_971_L	ORF1ab	971	ERR5020378	3177	C	T	0,999662	2020-12-02	United Kingdom
ORF1ab_1001_I	ORF1ab	1001	ERR5020378	3267	C	T	0,999709	2020-12-02	United Kingdom
ORF1ab_1708_D	ORF1ab	1708	ERR5020378	5388	C	A	1	2020-12-02	United Kingdom
ORF1ab_2230_T	ORF1ab	2230	ERR5020378	6954	T	C	1	2020-12-02	United Kingdom
ORF1ab_3674_NA	ORF1ab	3674	ERR5020378	11287	G	-TCTGGTTTT	0,999081	2020-12-02	United Kingdom
ORF1ab_314_L	ORF1ab	314	ERR5020378	14408	C	T	0,999764	2020-12-02	United Kingdom
S_18_F	S	18	ERR5020378	21614	C	T	0,063182	2020-12-02	United Kingdom
S_68_NA	S	68	ERR5020378	21764	A	-TACATG	0,99405	2020-12-02	United Kingdom
S_143_NA	S	143	ERR5020378	21990	T	-TTA	0,996217	2020-12-02	United Kingdom
S_501_Y	S	501	ERR5020378	23063	A	T	0,99927	2020-12-02	United Kingdom
S_570_D	S	570	ERR5020378	23271	C	A	0,999939	2020-12-02	United Kingdom
S_614_G	S	614	ERR5020378	23403	A	G	0,999881	2020-12-02	United Kingdom
S_681_H	S	681	ERR5020378	23604	C	A	1	2020-12-02	United Kingdom
S_716_I	S	716	ERR5020378	23709	C	T	1	2020-12-02	United Kingdom
S_982_A	S	982	ERR5020378	24506	T	G	1	2020-12-02	United Kingdom
S_1118_H	S	1118	ERR5020378	24914	G	C	0,999913	2020-12-02	United Kingdom
S_1214_G	S	1214	ERR5020378	25202	T	G	0,0812822	2020-12-02	United Kingdom
ORF7b_15_V	ORF7b	15	ERR5020378	27799	C	T	0,999557	2020-12-02	United Kingdom
ORF8_73_C	ORF8	73	ERR5020378	28111	A	G	0,999773	2020-12-02	United Kingdom
N_3_H	N	3	ERR5020378	28280	G	C	0,999963	2020-12-02	United Kingdom
N_3_V	N	3	ERR5020378	28281	A	T	0,999963	2020-12-02	United Kingdom
N_3_E	N	3	ERR5020378	28282	T	A	0,99978	2020-12-02	United Kingdom
N_203_K	N	203	ERR5020378	28881	G	A	0,99915	2020-12-02	United Kingdom
N_204_R	N	204	ERR5020378	28883	G	C	1	2020-12-02	United Kingdom
N_235_F	N	235	ERR5020378	28977	C	T	1	2020-12-02	United Kingdom
N_329_A	N	329	ERR5020378	29258	A	G	0,999823	2020-12-02	United Kingdom
ORF1ab_561_A	ORF1ab	561	ERR5020380	1947	T	C	0,999713	2020-12-02	United Kingdom
ORF1ab_685_S	ORF1ab	685	ERR5020380	2319	T	C	1	2020-12-02	United Kingdom
ORF1ab_971_L	ORF1ab	971	ERR5020380	3177	C	T	0,999729	2020-12-02	United Kingdom
ORF1ab_2103_F	ORF1ab	2103	ERR5020380	6573	C	T	1	2020-12-02	United Kingdom
ORF1ab_3224_N	ORF1ab	3224	ERR5020380	9936	C	A	1	2020-12-02	United Kingdom
ORF1ab_314_L	ORF1ab	314	ERR5020380	14408	C	T	0,99989	2020-12-02	United Kingdom
S_614_G	S	614	ERR5020380	23403	A	G	0,999773	2020-12-02	United Kingdom
S_915_I	S	915	ERR5020380	24305	G	A	0,999833	2020-12-02	United Kingdom
S_1214_G	S	1214	ERR5020380	25202	T	G	0,0832444	2020-12-02	United Kingdom
ORF3a_57_H	ORF3a	57	ERR5020380	25563	G	T	0,999917	2020-12-02	United Kingdom
ORF3a_171_L	ORF3a	171	ERR5020380	25904	C	T	0,989975	2020-12-02	United Kingdom
N_194_L	N	194	ERR5020380	28854	C	T	1	2020-12-02	United Kingdom
ORF1ab_2501_T	ORF1ab	2501	ERR5020382	7767	T	C	0,996372	2020-12-02	United Kingdom
ORF1ab_218_L	ORF1ab	218	ERR5020382	14120	C	T	0,998869	2020-12-02	United Kingdom
ORF1ab_314_L	ORF1ab	314	ERR5020382	14408	C	T	0,999858	2020-12-02	United Kingdom
ORF1ab_1213_Y	ORF1ab	1213	ERR5020382	17104	C	T	0,999902	2020-12-02	United Kingdom
ORF1ab_1422_L	ORF1ab	1422	ERR5020382	17731	T	C	0,999727	2020-12-02	United Kingdom
S_18_F	S	18	ERR5020382	21614	C	T	1	2020-12-02	United Kingdom
S_439_K	S	439	ERR5020382	22879	C	A	1	2020-12-02	United Kingdom
S_614_G	S	614	ERR5020382	23403	A	G	0,999952	2020-12-02	United Kingdom
S_939_F	S	939	ERR5020382	24378	C	T	0,999103	2020-12-02	United Kingdom
S_1214_G	S	1214	ERR5020382	25202	T	G	0,0554371	2020-12-02	United Kingdom
ORF3a_245_K	ORF3a	245	ERR5020382	26125	C	A	0,9998	2020-12-02	United Kingdom
ORF1ab_466_E	ORF1ab	466	ERR5020384	1663	C	A	0,999864	2020-12-02	United Kingdom
ORF1ab_862_I	ORF1ab	862	ERR5020384	2849	G	A	0,997995	2020-12-02	United Kingdom
ORF1ab_985_K	ORF1ab	985	ERR5020384	3218	C	A	0,999557	2020-12-02	United Kingdom
ORF1ab_2057_T	ORF1ab	2057	ERR5020384	6435	T	C	0,999865	2020-12-02	United Kingdom
ORF1ab_3353_R	ORF1ab	3353	ERR5020384	10323	A	G	0,999892	2020-12-02	United Kingdom
ORF1ab_3499_R	ORF1ab	3499	ERR5020384	10761	A	G	0,999426	2020-12-02	United Kingdom
ORF1ab_4146_S	ORF1ab	4146	ERR5020384	12701	C	T	0,999716	2020-12-02	United Kingdom
ORF1ab_314_L	ORF1ab	314	ERR5020384	14408	C	T	0,999778	2020-12-02	United Kingdom
ORF1ab_735_D	ORF1ab	735	ERR5020384	15672	G	T	0,999675	2020-12-02	United Kingdom
S_614_G	S	614	ERR5020384	23403	A	G	0,999716	2020-12-02	United Kingdom
ORF7b_38_NA	ORF7b	38	ERR5020384	27868	A	-T	1	2020-12-02	United Kingdom
ORF8_27_*	ORF8	27	ERR5020384	27972	C	T	1	2020-12-02	United Kingdom
N_203_K	N	203	ERR5020384	28881	G	A	0,999311	2020-12-02	United Kingdom
N_204_R	N	204	ERR5020384	28883	G	C	1	2020-12-02	United Kingdom
ORF1ab_314_L	ORF1ab	314	ERR5020387	14408	C	T	0,999789	2020-12-02	United Kingdom
S_222_V	S	222	ERR5020387	22227	C	T	0,999589	2020-12-02	United Kingdom
S_614_G	S	614	ERR5020387	23403	A	G	0,999962	2020-12-02	United Kingdom
S_1214_G	S	1214	ERR5020387	25202	T	G	0,123581	2020-12-02	United Kingdom
N_220_V	N	220	ERR5020387	28932	C	T	0,999612	2020-12-02	United Kingdom
ORF10_30_L	ORF10	30	ERR5020387	29645	G	T	1	2020-12-02	United Kingdom
ORF1ab_3603_NA	ORF1ab	3603	ERR5020390	11074	C	+T	0,124173	2020-12-04	United Kingdom
ORF1ab_3606_NA	ORF1ab	3606	ERR5020390	11082	T	-G	0,0960349	2020-12-04	United Kingdom
ORF1ab_3606_F	ORF1ab	3606	ERR5020390	11083	G	T	0,999882	2020-12-04	United Kingdom
ORF1ab_3939_V	ORF1ab	3939	ERR5020390	12081	C	T	0,999881	2020-12-04	United Kingdom
ORF1ab_314_L	ORF1ab	314	ERR5020390	14408	C	T	0,999767	2020-12-04	United Kingdom
ORF1ab_2663_H	ORF1ab	2663	ERR5020390	21456	A	T	0,0552859	2020-12-04	United Kingdom
S_18_F	S	18	ERR5020390	21614	C	T	1	2020-12-04	United Kingdom
S_222_V	S	222	ERR5020390	22227	C	T	1	2020-12-04	United Kingdom
S_614_G	S	614	ERR5020390	23403	A	G	0,999788	2020-12-04	United Kingdom
N_220_V	N	220	ERR5020390	28932	C	T	1	2020-12-04	United Kingdom
ORF10_30_L	ORF10	30	ERR5020390	29645	G	T	1	2020-12-04	United Kingdom
ORF1ab_1586_I	ORF1ab	1586	ERR5020393	5023	G	T	1	2020-12-03	United Kingdom
ORF1ab_1671_G	ORF1ab	1671	ERR5020393	5277	A	G	1	2020-12-03	United Kingdom
ORF1ab_314_L	ORF1ab	314	ERR5020393	14408	C	T	0,99991	2020-12-03	United Kingdom
S_222_V	S	222	ERR5020393	22227	C	T	1	2020-12-03	United Kingdom
S_614_G	S	614	ERR5020393	23403	A	G	0,999894	2020-12-03	United Kingdom
S_1162_R	S	1162	ERR5020393	25047	C	G	0,999636	2020-12-03	United Kingdom
S_1214_G	S	1214	ERR5020393	25202	T	G	0,0833333	2020-12-03	United Kingdom
N_220_V	N	220	ERR5020393	28932	C	T	1	2020-12-03	United Kingdom
ORF1ab_314_L	ORF1ab	314	ERR5020395	14408	C	T	0,999751	2020-12-02	United Kingdom
S_176_F	S	176	ERR5020395	22088	C	T	0,998813	2020-12-02	United Kingdom
S_222_V	S	222	ERR5020395	22227	C	T	0,999734	2020-12-02	United Kingdom
S_262_S	S	262	ERR5020395	22346	G	T	0,999748	2020-12-02	United Kingdom
S_272_L	S	272	ERR5020395	22377	C	T	0,999881	2020-12-02	United Kingdom
S_614_G	S	614	ERR5020395	23403	A	G	0,99967	2020-12-02	United Kingdom
S_1020_S	S	1020	ERR5020395	24620	G	T	0,999293	2020-12-02	United Kingdom
S_1214_G	S	1214	ERR5020395	25202	T	G	0,132424	2020-12-02	United Kingdom
ORF3a_182_R	ORF3a	182	ERR5020395	25937	A	G	0,999687	2020-12-02	United Kingdom
N_145_Y	N	145	ERR5020395	28706	C	T	0,999478	2020-12-02	United Kingdom
N_220_V	N	220	ERR5020395	28932	C	T	0,999389	2020-12-02	United Kingdom
ORF10_30_L	ORF10	30	ERR5020395	29645	G	T	1	2020-12-02	United Kingdom
ORF1ab_1094_NA	ORF1ab	1094	ERR5020396	3545	A	-ATG	0,997075	2020-12-02	United Kingdom
ORF1ab_3112_W	ORF1ab	3112	ERR5020396	9600	T	G	0,201765	2020-12-02	United Kingdom
ORF1ab_314_L	ORF1ab	314	ERR5020396	14408	C	T	0,99989	2020-12-02	United Kingdom
ORF1ab_1907_I	ORF1ab	1907	ERR5020396	19186	C	A	0,99983	2020-12-02	United Kingdom
S_18_F	S	18	ERR5020396	21614	C	T	0,999885	2020-12-02	United Kingdom
S_222_V	S	222	ERR5020396	22227	C	T	0,992647	2020-12-02	United Kingdom
S_257_D	S	257	ERR5020396	22332	G	A	0,99972	2020-12-02	United Kingdom
S_614_G	S	614	ERR5020396	23403	A	G	0,999773	2020-12-02	United Kingdom
S_1214_G	S	1214	ERR5020396	25202	T	G	0,0985121	2020-12-02	United Kingdom
ORF3a_240_L	ORF3a	240	ERR5020396	26111	C	T	0,26166	2020-12-02	United Kingdom
N_220_V	N	220	ERR5020396	28932	C	T	0,999651	2020-12-02	United Kingdom
ORF10_30_L	ORF10	30	ERR5020396	29645	G	T	1	2020-12-02	United Kingdom
ORF1ab_903_V	ORF1ab	903	ERR5020407	2973	C	T	0,999403	2020-12-03	United Kingdom
ORF1ab_2407_P	ORF1ab	2407	ERR5020407	7484	T	C	1	2020-12-03	United Kingdom
ORF1ab_314_L	ORF1ab	314	ERR5020407	14408	C	T	0,999906	2020-12-03	United Kingdom
ORF1ab_2378_L	ORF1ab	2378	ERR5020407	20599	A	C	0,999888	2020-12-03	United Kingdom
S_222_V	S	222	ERR5020407	22227	C	T	1	2020-12-03	United Kingdom
S_614_G	S	614	ERR5020407	23403	A	G	0,999762	2020-12-03	United Kingdom
S_1214_G	S	1214	ERR5020407	25202	T	G	0,0660592	2020-12-03	United Kingdom
N_33_I	N	33	ERR5020407	28371	G	T	0,99977	2020-12-03	United Kingdom
N_220_V	N	220	ERR5020407	28932	C	T	0,999405	2020-12-03	United Kingdom
ORF10_30_L	ORF10	30	ERR5020407	29645	G	T	1	2020-12-03	United Kingdom
ORF1ab_1001_I	ORF1ab	1001	ERR5020408	3267	C	T	0,999781	2020-12-02	United Kingdom
ORF1ab_1708_D	ORF1ab	1708	ERR5020408	5388	C	A	1	2020-12-02	United Kingdom
ORF1ab_2230_T	ORF1ab	2230	ERR5020408	6954	T	C	0,999631	2020-12-02	United Kingdom
ORF1ab_3674_NA	ORF1ab	3674	ERR5020408	11287	G	-TCTGGTTTT	0,99954	2020-12-02	United Kingdom
ORF1ab_314_L	ORF1ab	314	ERR5020408	14408	C	T	0,999626	2020-12-02	United Kingdom
S_68_NA	S	68	ERR5020408	21764	A	-TACATG	0,997378	2020-12-02	United Kingdom
S_143_NA	S	143	ERR5020408	21990	T	-TTA	0,998603	2020-12-02	United Kingdom
S_501_Y	S	501	ERR5020408	23063	A	T	0,999819	2020-12-02	United Kingdom
S_570_D	S	570	ERR5020408	23271	C	A	0,999834	2020-12-02	United Kingdom
S_614_G	S	614	ERR5020408	23403	A	G	0,999754	2020-12-02	United Kingdom
S_681_H	S	681	ERR5020408	23604	C	A	0,999712	2020-12-02	United Kingdom
S_716_I	S	716	ERR5020408	23709	C	T	0,99971	2020-12-02	United Kingdom
S_982_A	S	982	ERR5020408	24506	T	G	1	2020-12-02	United Kingdom
S_1118_H	S	1118	ERR5020408	24914	G	C	0,999778	2020-12-02	United Kingdom
S_1214_G	S	1214	ERR5020408	25202	T	G	0,135195	2020-12-02	United Kingdom
ORF7b_42_Y	ORF7b	42	ERR5020408	27879	C	T	1	2020-12-02	United Kingdom
ORF8_27_*	ORF8	27	ERR5020408	27972	C	T	1	2020-12-02	United Kingdom
ORF8_52_I	ORF8	52	ERR5020408	28048	G	T	1	2020-12-02	United Kingdom
ORF8_68_*	ORF8	68	ERR5020408	28095	A	T	0,997959	2020-12-02	United Kingdom
ORF8_73_C	ORF8	73	ERR5020408	28111	A	G	0,999809	2020-12-02	United Kingdom
N_3_H	N	3	ERR5020408	28280	G	C	0,999889	2020-12-02	United Kingdom
N_3_V	N	3	ERR5020408	28281	A	T	0,999815	2020-12-02	United Kingdom
N_3_E	N	3	ERR5020408	28282	T	A	0,999852	2020-12-02	United Kingdom
N_203_K	N	203	ERR5020408	28881	G	A	0,998681	2020-12-02	United Kingdom
N_204_R	N	204	ERR5020408	28883	G	C	1	2020-12-02	United Kingdom
N_235_F	N	235	ERR5020408	28977	C	T	0,999512	2020-12-02	United Kingdom
N_309_L	N	309	ERR5020408	29199	C	T	0,999611	2020-12-02	United Kingdom
ORF1ab_294_G	ORF1ab	294	ERR5020409	1146	A	G	0,999573	2020-12-03	United Kingdom
ORF1ab_489_K	ORF1ab	489	ERR5020409	1730	G	A	0,240377	2020-12-03	United Kingdom
ORF1ab_1500_Y	ORF1ab	1500	ERR5020409	4763	C	T	1	2020-12-03	United Kingdom
ORF1ab_3143_V	ORF1ab	3143	ERR5020409	9693	C	T	0,231022	2020-12-03	United Kingdom
ORF1ab_314_L	ORF1ab	314	ERR5020409	14408	C	T	0,999884	2020-12-03	United Kingdom
S_18_F	S	18	ERR5020409	21614	C	T	1	2020-12-03	United Kingdom
S_222_V	S	222	ERR5020409	22227	C	T	0,997487	2020-12-03	United Kingdom
S_614_G	S	614	ERR5020409	23403	A	G	0,999798	2020-12-03	United Kingdom
S_1214_G	S	1214	ERR5020409	25202	T	G	0,11014	2020-12-03	United Kingdom
N_220_V	N	220	ERR5020409	28932	C	T	0,999404	2020-12-03	United Kingdom
ORF10_30_L	ORF10	30	ERR5020409	29645	G	T	1	2020-12-03	United Kingdom
ORF1ab_314_L	ORF1ab	314	ERR5020410	14408	C	T	0,999745	2020-12-02	United Kingdom
ORF1ab_1907_I	ORF1ab	1907	ERR5020410	19186	C	A	0,999843	2020-12-02	United Kingdom
S_18_F	S	18	ERR5020410	21614	C	T	0,999816	2020-12-02	United Kingdom
S_257_D	S	257	ERR5020410	22332	G	A	0,999829	2020-12-02	United Kingdom
S_614_G	S	614	ERR5020410	23403	A	G	0,999875	2020-12-02	United Kingdom
S_1214_G	S	1214	ERR5020410	25202	T	G	0,0970739	2020-12-02	United Kingdom
ORF6_8_*	ORF6	8	ERR5020410	27223	C	T	0,999918	2020-12-02	United Kingdom
N_220_V	N	220	ERR5020410	28932	C	T	0,999577	2020-12-02	United Kingdom
ORF10_30_L	ORF10	30	ERR5020410	29645	G	T	1	2020-12-02	United Kingdom
ORF1ab_314_L	ORF1ab	314	ERR5020411	14408	C	T	0,999869	2020-12-02	United Kingdom
S_176_F	S	176	ERR5020411	22088	C	T	1	2020-12-02	United Kingdom
S_222_V	S	222	ERR5020411	22227	C	T	0,996766	2020-12-02	United Kingdom
S_262_S	S	262	ERR5020411	22346	G	T	0,999762	2020-12-02	United Kingdom
S_272_L	S	272	ERR5020411	22377	C	T	0,999831	2020-12-02	United Kingdom
S_614_G	S	614	ERR5020411	23403	A	G	0,999945	2020-12-02	United Kingdom
S_1020_S	S	1020	ERR5020411	24620	G	T	1	2020-12-02	United Kingdom
S_1214_G	S	1214	ERR5020411	25202	T	G	0,0702576	2020-12-02	United Kingdom
ORF3a_182_R	ORF3a	182	ERR5020411	25937	A	G	0,999783	2020-12-02	United Kingdom
N_145_Y	N	145	ERR5020411	28706	C	T	0,999921	2020-12-02	United Kingdom
N_220_V	N	220	ERR5020411	28932	C	T	1	2020-12-02	United Kingdom
ORF10_6_NA	ORF10	6	ERR5020411	29573	G	-TTTTCGC	0,111324	2020-12-02	United Kingdom
ORF10_30_L	ORF10	30	ERR5020411	29645	G	T	1	2020-12-02	United Kingdom
ORF1ab_124_C	ORF1ab	124	ERR5020413	635	C	T	0,0607207	2020-12-02	United Kingdom
ORF1ab_3711_F	ORF1ab	3711	ERR5020413	11396	C	T	0,999879	2020-12-02	United Kingdom
ORF1ab_314_L	ORF1ab	314	ERR5020413	14408	C	T	0,999712	2020-12-02	United Kingdom
S_18_F	S	18	ERR5020413	21614	C	T	1	2020-12-02	United Kingdom
S_215_H	S	215	ERR5020413	22205	G	C	0,999803	2020-12-02	United Kingdom
S_222_V	S	222	ERR5020413	22227	C	T	1	2020-12-02	United Kingdom
S_614_G	S	614	ERR5020413	23403	A	G	0,999794	2020-12-02	United Kingdom
S_1214_G	S	1214	ERR5020413	25202	T	G	0,0808989	2020-12-02	United Kingdom
ORF3a_131_C	ORF3a	131	ERR5020413	25785	G	T	1	2020-12-02	United Kingdom
N_220_V	N	220	ERR5020413	28932	C	T	0,999726	2020-12-02	United Kingdom
ORF10_30_L	ORF10	30	ERR5020413	29645	G	T	0,999195	2020-12-02	United Kingdom
ORF1ab_314_L	ORF1ab	314	ERR5020416	14408	C	T	0,999629	2020-12-02	United Kingdom
ORF1ab_2257_S	ORF1ab	2257	ERR5020416	20238	G	T	1	2020-12-02	United Kingdom
S_222_V	S	222	ERR5020416	22227	C	T	0,999661	2020-12-02	United Kingdom
S_262_S	S	262	ERR5020416	22346	G	T	0,999767	2020-12-02	United Kingdom
S_272_L	S	272	ERR5020416	22377	C	T	0,999888	2020-12-02	United Kingdom
S_614_G	S	614	ERR5020416	23403	A	G	0,9999	2020-12-02	United Kingdom
S_1214_G	S	1214	ERR5020416	25202	T	G	0,104545	2020-12-02	United Kingdom
ORF3a_54_V	ORF3a	54	ERR5020416	25553	C	T	0,99962	2020-12-02	United Kingdom
N_220_V	N	220	ERR5020416	28932	C	T	0,999603	2020-12-02	United Kingdom
ORF10_30_L	ORF10	30	ERR5020416	29645	G	T	1	2020-12-02	United Kingdom
ORF1ab_2181_I	ORF1ab	2181	ERR5020417	6807	C	T	1	2020-12-04	United Kingdom
ORF1ab_2554_V	ORF1ab	2554	ERR5020417	7926	C	T	1	2020-12-04	United Kingdom
ORF1ab_3123_F	ORF1ab	3123	ERR5020417	9634	A	T	0,999825	2020-12-04	United Kingdom
ORF1ab_314_L	ORF1ab	314	ERR5020417	14408	C	T	0,999856	2020-12-04	United Kingdom
S_26_S	S	26	ERR5020417	21638	C	T	1	2020-12-04	United Kingdom
S_222_V	S	222	ERR5020417	22227	C	T	1	2020-12-04	United Kingdom
S_614_G	S	614	ERR5020417	23403	A	G	0,999598	2020-12-04	United Kingdom
S_688_V	S	688	ERR5020417	23625	C	T	1	2020-12-04	United Kingdom
S_1214_G	S	1214	ERR5020417	25202	T	G	0,0857143	2020-12-04	United Kingdom
N_220_V	N	220	ERR5020417	28932	C	T	0,998141	2020-12-04	United Kingdom
ORF1ab_314_L	ORF1ab	314	ERR5020419	14408	C	T	0,999002	2020-12-02	United Kingdom
S_18_F	S	18	ERR5020419	21614	C	T	0,999544	2020-12-02	United Kingdom
S_222_V	S	222	ERR5020419	22227	C	T	1	2020-12-02	United Kingdom
S_614_G	S	614	ERR5020419	23403	A	G	0,999932	2020-12-02	United Kingdom
S_1214_G	S	1214	ERR5020419	25202	T	G	0,105332	2020-12-02	United Kingdom
N_220_V	N	220	ERR5020419	28932	C	T	0,999252	2020-12-02	United Kingdom
ORF10_30_L	ORF10	30	ERR5020419	29645	G	T	1	2020-12-02	United Kingdom
ORF1ab_1283_V	ORF1ab	1283	ERR5020420	4113	C	T	0,999865	2020-12-02	United Kingdom
ORF1ab_3042_N	ORF1ab	3042	ERR5020420	9389	G	A	1	2020-12-02	United Kingdom
ORF1ab_314_L	ORF1ab	314	ERR5020420	14408	C	T	0,999958	2020-12-02	United Kingdom
ORF1ab_1819_K	ORF1ab	1819	ERR5020420	18922	G	A	0,999624	2020-12-02	United Kingdom
S_547_I	S	547	ERR5020420	23202	C	T	0,999874	2020-12-02	United Kingdom
S_614_G	S	614	ERR5020420	23403	A	G	0,99978	2020-12-02	United Kingdom
S_1214_G	S	1214	ERR5020420	25202	T	G	0,111111	2020-12-02	United Kingdom
N_194_L	N	194	ERR5020420	28854	C	T	0,999767	2020-12-02	United Kingdom
N_203_K	N	203	ERR5020420	28881	G	A	0,99884	2020-12-02	United Kingdom
N_204_R	N	204	ERR5020420	28883	G	C	0,999313	2020-12-02	United Kingdom
N_300_Y	N	300	ERR5020420	29171	C	T	0,999809	2020-12-02	United Kingdom
ORF1ab_1274_T	ORF1ab	1274	ERR5020421	4086	T	C	0,999813	2020-12-02	United Kingdom
ORF1ab_3839_R	ORF1ab	3839	ERR5020421	11781	A	G	1	2020-12-02	United Kingdom
ORF1ab_314_L	ORF1ab	314	ERR5020421	14408	C	T	0,999819	2020-12-02	United Kingdom
S_222_V	S	222	ERR5020421	22227	C	T	1	2020-12-02	United Kingdom
S_614_G	S	614	ERR5020421	23403	A	G	0,999715	2020-12-02	United Kingdom
S_1214_G	S	1214	ERR5020421	25202	T	G	0,0666667	2020-12-02	United Kingdom
N_220_V	N	220	ERR5020421	28932	C	T	1	2020-12-02	United Kingdom
ORF10_30_L	ORF10	30	ERR5020421	29645	G	T	1	2020-12-02	United Kingdom
ORF1ab_2260_L	ORF1ab	2260	ERR5020422	7044	C	T	1	2020-12-02	United Kingdom
ORF1ab_314_L	ORF1ab	314	ERR5020422	14408	C	T	0,999873	2020-12-02	United Kingdom
S_18_F	S	18	ERR5020422	21614	C	T	1	2020-12-02	United Kingdom
S_222_V	S	222	ERR5020422	22227	C	T	1	2020-12-02	United Kingdom
S_614_G	S	614	ERR5020422	23403	A	G	0,999873	2020-12-02	United Kingdom
S_1214_G	S	1214	ERR5020422	25202	T	G	0,132075	2020-12-02	United Kingdom
ORF3a_64_I	ORF3a	64	ERR5020422	25583	C	T	0,999958	2020-12-02	United Kingdom
N_220_V	N	220	ERR5020422	28932	C	T	0,999449	2020-12-02	United Kingdom
ORF10_30_L	ORF10	30	ERR5020422	29645	G	T	0,998507	2020-12-02	United Kingdom
ORF1ab_2260_L	ORF1ab	2260	ERR5020423	7044	C	T	0,99977	2020-12-02	United Kingdom
ORF1ab_314_L	ORF1ab	314	ERR5020423	14408	C	T	0,999717	2020-12-02	United Kingdom
S_18_F	S	18	ERR5020423	21614	C	T	0,9999	2020-12-02	United Kingdom
S_222_V	S	222	ERR5020423	22227	C	T	0,999746	2020-12-02	United Kingdom
S_614_G	S	614	ERR5020423	23403	A	G	0,999835	2020-12-02	United Kingdom
S_1214_G	S	1214	ERR5020423	25202	T	G	0,115956	2020-12-02	United Kingdom
ORF3a_64_I	ORF3a	64	ERR5020423	25583	C	T	0,999748	2020-12-02	United Kingdom
N_220_V	N	220	ERR5020423	28932	C	T	0,999876	2020-12-02	United Kingdom
ORF10_30_L	ORF10	30	ERR5020423	29645	G	T	1	2020-12-02	United Kingdom
ORF1ab_1655_N	ORF1ab	1655	ERR5020424	5230	G	T	1	2020-12-02	United Kingdom
ORF1ab_3603_NA	ORF1ab	3603	ERR5020424	11074	C	-T	0,0623771	2020-12-02	United Kingdom
ORF1ab_3603_NA	ORF1ab	3603	ERR5020424	11074	C	+T	0,0670241	2020-12-02	United Kingdom
ORF1ab_314_L	ORF1ab	314	ERR5020424	14408	C	T	0,999895	2020-12-02	United Kingdom
ORF1ab_1830_S	ORF1ab	1830	ERR5020424	18956	A	G	0,999961	2020-12-02	United Kingdom
S_614_G	S	614	ERR5020424	23403	A	G	0,999836	2020-12-02	United Kingdom
S_1214_G	S	1214	ERR5020424	25202	T	G	0,158163	2020-12-02	United Kingdom
ORF3a_13_L	ORF3a	13	ERR5020424	25429	G	T	0,999853	2020-12-02	United Kingdom
ORF3a_202_I	ORF3a	202	ERR5020424	25996	G	A	1	2020-12-02	United Kingdom
ORF3a_240_S	ORF3a	240	ERR5020424	26110	C	T	0,999875	2020-12-02	United Kingdom
N_194_L	N	194	ERR5020424	28854	C	T	1	2020-12-02	United Kingdom
ORF10_4_T	ORF10	4	ERR5020424	29568	T	C	0,165138	2020-12-02	United Kingdom
ORF1ab_866_I	ORF1ab	866	ERR5020425	2862	C	T	1	2020-12-02	United Kingdom
ORF1ab_314_L	ORF1ab	314	ERR5020425	14408	C	T	0,999923	2020-12-02	United Kingdom
ORF1ab_1296_L	ORF1ab	1296	ERR5020425	17353	T	C	0,999807	2020-12-02	United Kingdom
S_18_F	S	18	ERR5020425	21614	C	T	1	2020-12-02	United Kingdom
S_222_V	S	222	ERR5020425	22227	C	T	1	2020-12-02	United Kingdom
S_614_G	S	614	ERR5020425	23403	A	G	0,999825	2020-12-02	United Kingdom
S_1214_G	S	1214	ERR5020425	25202	T	G	0,114286	2020-12-02	United Kingdom
N_220_V	N	220	ERR5020425	28932	C	T	1	2020-12-02	United Kingdom
ORF10_30_L	ORF10	30	ERR5020425	29645	G	T	0,991071	2020-12-02	United Kingdom
ORF1ab_1001_I	ORF1ab	1001	ERR5020426	3267	C	T	1	2020-12-04	United Kingdom
ORF1ab_1708_D	ORF1ab	1708	ERR5020426	5388	C	A	1	2020-12-04	United Kingdom
ORF1ab_2230_T	ORF1ab	2230	ERR5020426	6954	T	C	1	2020-12-04	United Kingdom
ORF1ab_3674_NA	ORF1ab	3674	ERR5020426	11287	G	-TCTGGTTTT	1	2020-12-04	United Kingdom
ORF1ab_314_L	ORF1ab	314	ERR5020426	14408	C	T	0,999813	2020-12-04	United Kingdom
S_18_F	S	18	ERR5020426	21614	C	T	1	2020-12-04	United Kingdom
S_68_NA	S	68	ERR5020426	21764	A	-TACATG	0,988106	2020-12-04	United Kingdom
S_143_NA	S	143	ERR5020426	21990	T	-TTA	1	2020-12-04	United Kingdom
S_501_Y	S	501	ERR5020426	23063	A	T	1	2020-12-04	United Kingdom
S_570_D	S	570	ERR5020426	23271	C	A	0,999765	2020-12-04	United Kingdom
S_614_G	S	614	ERR5020426	23403	A	G	0,999923	2020-12-04	United Kingdom
S_681_H	S	681	ERR5020426	23604	C	A	1	2020-12-04	United Kingdom
S_716_I	S	716	ERR5020426	23709	C	T	1	2020-12-04	United Kingdom
S_982_A	S	982	ERR5020426	24506	T	G	1	2020-12-04	United Kingdom
S_1118_H	S	1118	ERR5020426	24914	G	C	1	2020-12-04	United Kingdom
S_1214_G	S	1214	ERR5020426	25202	T	G	0,116216	2020-12-04	United Kingdom
ORF7a_4_NA	ORF7a	4	ERR5020426	27404	T	-TCTTTTCTTGGCACTGATAACACTCGCTACTTGTGAGCTTTATCACTACCAAGAGTG	0,999015	2020-12-04	United Kingdom
ORF8_27_*	ORF8	27	ERR5020426	27972	C	T	1	2020-12-04	United Kingdom
ORF8_52_I	ORF8	52	ERR5020426	28048	G	T	1	2020-12-04	United Kingdom
ORF8_73_C	ORF8	73	ERR5020426	28111	A	G	0,999663	2020-12-04	United Kingdom
N_3_H	N	3	ERR5020426	28280	G	C	1	2020-12-04	United Kingdom
N_3_V	N	3	ERR5020426	28281	A	T	0,999868	2020-12-04	United Kingdom
N_3_E	N	3	ERR5020426	28282	T	A	0,999868	2020-12-04	United Kingdom
N_203_K	N	203	ERR5020426	28881	G	A	0,999236	2020-12-04	United Kingdom
N_204_R	N	204	ERR5020426	28883	G	C	1	2020-12-04	United Kingdom
N_235_F	N	235	ERR5020426	28977	C	T	1	2020-12-04	United Kingdom
ORF1ab_250_A	ORF1ab	250	ERR5020428	1014	A	C	0,999824	2020-12-04	United Kingdom
ORF1ab_561_A	ORF1ab	561	ERR5020428	1947	T	C	0,999015	2020-12-04	United Kingdom
ORF1ab_314_L	ORF1ab	314	ERR5020428	14408	C	T	0,999794	2020-12-04	United Kingdom
ORF1ab_1701_F	ORF1ab	1701	ERR5020428	18568	C	T	0,999896	2020-12-04	United Kingdom
S_614_G	S	614	ERR5020428	23403	A	G	0,999897	2020-12-04	United Kingdom
S_946_V	S	946	ERR5020428	24399	G	T	0,99976	2020-12-04	United Kingdom
S_1214_G	S	1214	ERR5020428	25202	T	G	0,124603	2020-12-04	United Kingdom
ORF3a_57_H	ORF3a	57	ERR5020428	25563	G	T	0,999904	2020-12-04	United Kingdom
ORF3a_155_Y	ORF3a	155	ERR5020428	25855	G	T	0,998874	2020-12-04	United Kingdom
ORF7b_33_*	ORF7b	33	ERR5020428	27852	G	T	1	2020-12-04	United Kingdom
N_194_L	N	194	ERR5020428	28854	C	T	0,999593	2020-12-04	United Kingdom
ORF1ab_2181_I	ORF1ab	2181	ERR5020429	6807	C	T	0,999285	2020-12-02	United Kingdom
ORF1ab_2554_V	ORF1ab	2554	ERR5020429	7926	C	T	0,998964	2020-12-02	United Kingdom
ORF1ab_2771_N	ORF1ab	2771	ERR5020429	8578	G	T	1	2020-12-02	United Kingdom
ORF1ab_314_L	ORF1ab	314	ERR5020429	14408	C	T	0,999607	2020-12-02	United Kingdom
ORF1ab_1511_I	ORF1ab	1511	ERR5020429	17999	C	T	0,999599	2020-12-02	United Kingdom
ORF1ab_2308_C	ORF1ab	2308	ERR5020429	20389	C	T	1	2020-12-02	United Kingdom
S_222_V	S	222	ERR5020429	22227	C	T	1	2020-12-02	United Kingdom
S_570_S	S	570	ERR5020429	23270	G	T	0,999831	2020-12-02	United Kingdom
S_614_G	S	614	ERR5020429	23403	A	G	0,999834	2020-12-02	United Kingdom
S_1214_G	S	1214	ERR5020429	25202	T	G	0,142096	2020-12-02	United Kingdom
N_220_V	N	220	ERR5020429	28932	C	T	1	2020-12-02	United Kingdom
ORF10_30_L	ORF10	30	ERR5020429	29645	G	T	1	2020-12-02	United Kingdom
ORF1ab_2097_V	ORF1ab	2097	ERR5020430	6555	C	T	0,999893	2020-12-04	United Kingdom
ORF1ab_2112_K	ORF1ab	2112	ERR5020430	6599	G	A	1	2020-12-04	United Kingdom
ORF1ab_3087_I	ORF1ab	3087	ERR5020430	9526	G	T	0,999671	2020-12-04	United Kingdom
ORF1ab_176_S	ORF1ab	176	ERR5020430	13993	G	T	0,999911	2020-12-04	United Kingdom
ORF1ab_314_L	ORF1ab	314	ERR5020430	14408	C	T	0,999634	2020-12-04	United Kingdom
ORF1ab_385_M	ORF1ab	385	ERR5020430	14621	C	T	0,999837	2020-12-04	United Kingdom
ORF1ab_767_L	ORF1ab	767	ERR5020430	15766	G	T	0,999771	2020-12-04	United Kingdom
ORF1ab_1141_R	ORF1ab	1141	ERR5020430	16889	A	G	0,999731	2020-12-04	United Kingdom
ORF1ab_1184_D	ORF1ab	1184	ERR5020430	17019	G	T	0,999867	2020-12-04	United Kingdom
S_477_N	S	477	ERR5020430	22992	G	A	0,999833	2020-12-04	United Kingdom
S_614_G	S	614	ERR5020430	23403	A	G	0,999781	2020-12-04	United Kingdom
S_1214_G	S	1214	ERR5020430	25202	T	G	0,10828	2020-12-04	United Kingdom
ORF3a_57_H	ORF3a	57	ERR5020430	25563	G	T	0,999848	2020-12-04	United Kingdom
N_55_S	N	55	ERR5020430	28436	G	T	0,282228	2020-12-04	United Kingdom
N_234_I	N	234	ERR5020430	28975	G	C	0,999509	2020-12-04	United Kingdom
N_376_T	N	376	ERR5020430	29399	G	A	1	2020-12-04	United Kingdom
ORF1ab_787_E	ORF1ab	787	ERR5020438	2625	G	A	1	2020-12-03	United Kingdom
ORF1ab_1001_I	ORF1ab	1001	ERR5020438	3267	C	T	1	2020-12-03	United Kingdom
ORF1ab_1708_D	ORF1ab	1708	ERR5020438	5388	C	A	1	2020-12-03	United Kingdom
ORF1ab_2230_T	ORF1ab	2230	ERR5020438	6954	T	C	1	2020-12-03	United Kingdom
ORF1ab_2780_L	ORF1ab	2780	ERR5020438	8603	T	C	1	2020-12-03	United Kingdom
ORF1ab_3674_NA	ORF1ab	3674	ERR5020438	11287	G	-TCTGGTTTT	0,999606	2020-12-03	United Kingdom
ORF1ab_4285_T	ORF1ab	4285	ERR5020438	13118	G	A	0,999818	2020-12-03	United Kingdom
ORF1ab_241_V	ORF1ab	241	ERR5020438	14189	C	T	0,214107	2020-12-03	United Kingdom
ORF1ab_314_L	ORF1ab	314	ERR5020438	14408	C	T	0,99986	2020-12-03	United Kingdom
ORF1ab_1383_R	ORF1ab	1383	ERR5020438	17615	A	G	1	2020-12-03	United Kingdom
S_68_NA	S	68	ERR5020438	21764	A	-TACATG	0,997515	2020-12-03	United Kingdom
S_143_NA	S	143	ERR5020438	21990	T	-TTA	0,99891	2020-12-03	United Kingdom
S_501_Y	S	501	ERR5020438	23063	A	T	1	2020-12-03	United Kingdom
S_570_D	S	570	ERR5020438	23271	C	A	0,999894	2020-12-03	United Kingdom
S_614_G	S	614	ERR5020438	23403	A	G	0,999792	2020-12-03	United Kingdom
S_681_H	S	681	ERR5020438	23604	C	A	0,999496	2020-12-03	United Kingdom
S_716_I	S	716	ERR5020438	23709	C	T	1	2020-12-03	United Kingdom
S_982_A	S	982	ERR5020438	24506	T	G	0,999585	2020-12-03	United Kingdom
S_1118_H	S	1118	ERR5020438	24914	G	C	0,999771	2020-12-03	United Kingdom
S_1214_G	S	1214	ERR5020438	25202	T	G	0,112775	2020-12-03	United Kingdom
M_78_S	M	78	ERR5020438	26754	G	A	0,999849	2020-12-03	United Kingdom
ORF8_27_*	ORF8	27	ERR5020438	27972	C	T	1	2020-12-03	United Kingdom
ORF8_52_I	ORF8	52	ERR5020438	28048	G	T	1	2020-12-03	United Kingdom
ORF8_73_C	ORF8	73	ERR5020438	28111	A	G	0,999883	2020-12-03	United Kingdom
N_3_H	N	3	ERR5020438	28280	G	C	0,99947	2020-12-03	United Kingdom
N_3_V	N	3	ERR5020438	28281	A	T	0,999859	2020-12-03	United Kingdom
N_3_E	N	3	ERR5020438	28282	T	A	0,999788	2020-12-03	United Kingdom
N_203_K	N	203	ERR5020438	28881	G	A	0,999141	2020-12-03	United Kingdom
N_204_R	N	204	ERR5020438	28883	G	C	0,999717	2020-12-03	United Kingdom
N_235_F	N	235	ERR5020438	28977	C	T	0,999852	2020-12-03	United Kingdom
ORF1ab_1655_N	ORF1ab	1655	ERR5020440	5230	G	T	0,996	2020-12-02	United Kingdom
ORF1ab_4065_I	ORF1ab	4065	ERR5020440	12459	C	T	0,229117	2020-12-02	United Kingdom
ORF1ab_314_L	ORF1ab	314	ERR5020440	14408	C	T	0,999921	2020-12-02	United Kingdom
ORF1ab_1830_S	ORF1ab	1830	ERR5020440	18956	A	G	0,999975	2020-12-02	United Kingdom
S_614_G	S	614	ERR5020440	23403	A	G	0,999635	2020-12-02	United Kingdom
S_1214_G	S	1214	ERR5020440	25202	T	G	0,0846485	2020-12-02	United Kingdom
ORF3a_13_L	ORF3a	13	ERR5020440	25429	G	T	0,999954	2020-12-02	United Kingdom
ORF3a_175_I	ORF3a	175	ERR5020440	25916	C	T	0,766454	2020-12-02	United Kingdom
ORF3a_202_I	ORF3a	202	ERR5020440	25996	G	A	0,999927	2020-12-02	United Kingdom
ORF3a_213_K	ORF3a	213	ERR5020440	26029	C	A	0,0877634	2020-12-02	United Kingdom
ORF3a_240_S	ORF3a	240	ERR5020440	26110	C	T	0,999963	2020-12-02	United Kingdom
N_194_L	N	194	ERR5020440	28854	C	T	0,999663	2020-12-02	United Kingdom
ORF1ab_3356_A	ORF1ab	3356	ERR5020441	10331	A	G	0,08622	2020-12-02	United Kingdom
ORF1ab_314_L	ORF1ab	314	ERR5020441	14408	C	T	0,999927	2020-12-02	United Kingdom
ORF1ab_2576_Y	ORF1ab	2576	ERR5020441	21193	G	T	1	2020-12-02	United Kingdom
S_222_V	S	222	ERR5020441	22227	C	T	1	2020-12-02	United Kingdom
S_262_S	S	262	ERR5020441	22346	G	T	0,999924	2020-12-02	United Kingdom
S_272_L	S	272	ERR5020441	22377	C	T	0,999439	2020-12-02	United Kingdom
S_614_G	S	614	ERR5020441	23403	A	G	0,999624	2020-12-02	United Kingdom
S_1214_G	S	1214	ERR5020441	25202	T	G	0,139922	2020-12-02	United Kingdom
N_220_V	N	220	ERR5020441	28932	C	T	1	2020-12-02	United Kingdom
ORF10_30_L	ORF10	30	ERR5020441	29645	G	T	1	2020-12-02	United Kingdom
ORF1ab_1001_I	ORF1ab	1001	ERR5020446	3267	C	T	0,999597	2020-12-02	United Kingdom
ORF1ab_1567_A	ORF1ab	1567	ERR5020446	4964	A	G	0,99993	2020-12-02	United Kingdom
ORF1ab_1708_D	ORF1ab	1708	ERR5020446	5388	C	A	0,999799	2020-12-02	United Kingdom
ORF1ab_2230_T	ORF1ab	2230	ERR5020446	6954	T	C	0,999624	2020-12-02	United Kingdom
ORF1ab_3674_NA	ORF1ab	3674	ERR5020446	11287	G	-TCTGGTTTT	0,998912	2020-12-02	United Kingdom
ORF1ab_3966_R	ORF1ab	3966	ERR5020446	12162	A	G	0,999824	2020-12-02	United Kingdom
ORF1ab_314_L	ORF1ab	314	ERR5020446	14408	C	T	0,999533	2020-12-02	United Kingdom
ORF1ab_1383_R	ORF1ab	1383	ERR5020446	17615	A	G	0,999699	2020-12-02	United Kingdom
ORF1ab_1897_Y	ORF1ab	1897	ERR5020446	19156	C	T	0,999896	2020-12-02	United Kingdom
S_68_NA	S	68	ERR5020446	21764	A	-TACATG	0,998641	2020-12-02	United Kingdom
S_143_NA	S	143	ERR5020446	21990	T	-TTA	0,998143	2020-12-02	United Kingdom
S_501_Y	S	501	ERR5020446	23063	A	T	0,9999	2020-12-02	United Kingdom
S_570_D	S	570	ERR5020446	23271	C	A	0,999945	2020-12-02	United Kingdom
S_614_G	S	614	ERR5020446	23403	A	G	0,999784	2020-12-02	United Kingdom
S_681_H	S	681	ERR5020446	23604	C	A	0,999804	2020-12-02	United Kingdom
S_716_I	S	716	ERR5020446	23709	C	T	0,999806	2020-12-02	United Kingdom
S_982_A	S	982	ERR5020446	24506	T	G	0,999841	2020-12-02	United Kingdom
S_1118_H	S	1118	ERR5020446	24914	G	C	0,999789	2020-12-02	United Kingdom
S_1214_G	S	1214	ERR5020446	25202	T	G	0,0831936	2020-12-02	United Kingdom
ORF8_27_*	ORF8	27	ERR5020446	27972	C	T	0,999616	2020-12-02	United Kingdom
ORF8_52_I	ORF8	52	ERR5020446	28048	G	T	1	2020-12-02	United Kingdom
ORF8_73_C	ORF8	73	ERR5020446	28111	A	G	0,999828	2020-12-02	United Kingdom
N_3_H	N	3	ERR5020446	28280	G	C	0,999939	2020-12-02	United Kingdom
N_3_V	N	3	ERR5020446	28281	A	T	0,999939	2020-12-02	United Kingdom
N_3_E	N	3	ERR5020446	28282	T	A	0,999757	2020-12-02	United Kingdom
N_203_K	N	203	ERR5020446	28881	G	A	0,998378	2020-12-02	United Kingdom
N_204_R	N	204	ERR5020446	28883	G	C	0,999624	2020-12-02	United Kingdom
N_235_F	N	235	ERR5020446	28977	C	T	0,999903	2020-12-02	United Kingdom
ORF1ab_1659_L	ORF1ab	1659	ERR5020449	5241	C	T	0,0945596	2020-12-04	United Kingdom
ORF1ab_3371_S	ORF1ab	3371	ERR5020449	10376	C	T	0,999695	2020-12-04	United Kingdom
ORF1ab_3839_R	ORF1ab	3839	ERR5020449	11781	A	G	1	2020-12-04	United Kingdom
ORF1ab_314_L	ORF1ab	314	ERR5020449	14408	C	T	0,999898	2020-12-04	United Kingdom
S_222_V	S	222	ERR5020449	22227	C	T	0,998639	2020-12-04	United Kingdom
S_614_G	S	614	ERR5020449	23403	A	G	0,999883	2020-12-04	United Kingdom
S_1214_G	S	1214	ERR5020449	25202	T	G	0,140927	2020-12-04	United Kingdom
ORF6_51_P	ORF6	51	ERR5020449	27353	A	C	0,999784	2020-12-04	United Kingdom
N_220_V	N	220	ERR5020449	28932	C	T	1	2020-12-04	United Kingdom
ORF10_30_L	ORF10	30	ERR5020449	29645	G	T	0,997872	2020-12-04	United Kingdom
ORF1ab_730_F	ORF1ab	730	ERR5020450	2453	C	T	0,998905	2020-12-03	United Kingdom
ORF1ab_1001_I	ORF1ab	1001	ERR5020450	3267	C	T	1	2020-12-03	United Kingdom
ORF1ab_1708_D	ORF1ab	1708	ERR5020450	5388	C	A	1	2020-12-03	United Kingdom
ORF1ab_2230_T	ORF1ab	2230	ERR5020450	6954	T	C	0,993528	2020-12-03	United Kingdom
ORF1ab_3353_R	ORF1ab	3353	ERR5020450	10323	A	G	1	2020-12-03	United Kingdom
ORF1ab_3674_NA	ORF1ab	3674	ERR5020450	11287	G	-TCTGGTTTT	0,999699	2020-12-03	United Kingdom
ORF1ab_314_L	ORF1ab	314	ERR5020450	14408	C	T	0,999874	2020-12-03	United Kingdom
S_68_NA	S	68	ERR5020450	21764	A	-TACATG	0,99203	2020-12-03	United Kingdom
S_143_NA	S	143	ERR5020450	21990	T	-TTA	0,992943	2020-12-03	United Kingdom
S_501_Y	S	501	ERR5020450	23063	A	T	1	2020-12-03	United Kingdom
S_570_D	S	570	ERR5020450	23271	C	A	0,999917	2020-12-03	United Kingdom
S_614_G	S	614	ERR5020450	23403	A	G	0,999918	2020-12-03	United Kingdom
S_681_H	S	681	ERR5020450	23604	C	A	0,999482	2020-12-03	United Kingdom
S_716_I	S	716	ERR5020450	23709	C	T	1	2020-12-03	United Kingdom
S_982_A	S	982	ERR5020450	24506	T	G	1	2020-12-03	United Kingdom
S_1118_H	S	1118	ERR5020450	24914	G	C	0,999786	2020-12-03	United Kingdom
ORF8_27_*	ORF8	27	ERR5020450	27972	C	T	1	2020-12-03	United Kingdom
ORF8_52_I	ORF8	52	ERR5020450	28048	G	T	1	2020-12-03	United Kingdom
ORF8_73_C	ORF8	73	ERR5020450	28111	A	G	0,999835	2020-12-03	United Kingdom
N_3_H	N	3	ERR5020450	28280	G	C	0,999917	2020-12-03	United Kingdom
N_3_V	N	3	ERR5020450	28281	A	T	0,999499	2020-12-03	United Kingdom
N_3_E	N	3	ERR5020450	28282	T	A	1	2020-12-03	United Kingdom
N_203_K	N	203	ERR5020450	28881	G	A	1	2020-12-03	United Kingdom
N_204_R	N	204	ERR5020450	28883	G	C	1	2020-12-03	United Kingdom
N_235_F	N	235	ERR5020450	28977	C	T	1	2020-12-03	United Kingdom
ORF1ab_124_C	ORF1ab	124	ERR5020453	635	C	T	0,0594318	2020-12-04	United Kingdom
ORF1ab_1151_S	ORF1ab	1151	ERR5020453	3716	G	T	1	2020-12-04	United Kingdom
ORF1ab_254_N	ORF1ab	254	ERR5020453	14229	G	T	0,998504	2020-12-04	United Kingdom
ORF1ab_314_L	ORF1ab	314	ERR5020453	14408	C	T	1	2020-12-04	United Kingdom
S_12_F	S	12	ERR5020453	21597	C	T	1	2020-12-04	United Kingdom
S_614_G	S	614	ERR5020453	23403	A	G	0,999879	2020-12-04	United Kingdom
S_1214_G	S	1214	ERR5020453	25202	T	G	0,122905	2020-12-04	United Kingdom
ORF3a_13_L	ORF3a	13	ERR5020453	25429	G	T	1	2020-12-04	United Kingdom
ORF3a_175_I	ORF3a	175	ERR5020453	25916	C	T	0,945946	2020-12-04	United Kingdom
ORF3a_202_I	ORF3a	202	ERR5020453	25996	G	A	1	2020-12-04	United Kingdom
N_194_L	N	194	ERR5020453	28854	C	T	1	2020-12-04	United Kingdom
ORF1ab_119_H	ORF1ab	119	ERR5020456	621	G	A	0,875807	2020-12-03	United Kingdom
ORF1ab_398_C	ORF1ab	398	ERR5020456	1457	C	T	0,160194	2020-12-03	United Kingdom
ORF1ab_753_I	ORF1ab	753	ERR5020456	2523	C	T	1	2020-12-03	United Kingdom
ORF1ab_2186_I	ORF1ab	2186	ERR5020456	6822	C	T	0,108075	2020-12-03	United Kingdom
ORF1ab_314_L	ORF1ab	314	ERR5020456	14408	C	T	0,999847	2020-12-03	United Kingdom
S_222_V	S	222	ERR5020456	22227	C	T	1	2020-12-03	United Kingdom
S_614_G	S	614	ERR5020456	23403	A	G	0,999911	2020-12-03	United Kingdom
S_640_F	S	640	ERR5020456	23481	C	T	0,0854259	2020-12-03	United Kingdom
S_1104_L	S	1104	ERR5020456	24872	G	T	1	2020-12-03	United Kingdom
S_1214_G	S	1214	ERR5020456	25202	T	G	0,095082	2020-12-03	United Kingdom
N_220_V	N	220	ERR5020456	28932	C	T	1	2020-12-03	United Kingdom
ORF10_30_L	ORF10	30	ERR5020456	29645	G	T	1	2020-12-03	United Kingdom
ORF1ab_1474_I	ORF1ab	1474	ERR5020458	4686	C	T	1	2020-12-03	United Kingdom
ORF1ab_1854_I	ORF1ab	1854	ERR5020458	5826	C	T	1	2020-12-03	United Kingdom
ORF1ab_3711_F	ORF1ab	3711	ERR5020458	11396	C	T	1	2020-12-03	United Kingdom
ORF1ab_314_L	ORF1ab	314	ERR5020458	14408	C	T	0,999775	2020-12-03	United Kingdom
ORF1ab_1899_Y	ORF1ab	1899	ERR5020458	19162	G	T	0,99971	2020-12-03	United Kingdom
S_18_F	S	18	ERR5020458	21614	C	T	1	2020-12-03	United Kingdom
S_67_V	S	67	ERR5020458	21762	C	T	1	2020-12-03	United Kingdom
S_222_V	S	222	ERR5020458	22227	C	T	0,998599	2020-12-03	United Kingdom
S_614_G	S	614	ERR5020458	23403	A	G	0,999821	2020-12-03	United Kingdom
S_1214_G	S	1214	ERR5020458	25202	T	G	0,104508	2020-12-03	United Kingdom
S_1228_L	S	1228	ERR5020458	25244	G	C	0,243846	2020-12-03	United Kingdom
ORF3a_110_S	ORF3a	110	ERR5020458	25720	G	T	0,993103	2020-12-03	United Kingdom
N_220_V	N	220	ERR5020458	28932	C	T	1	2020-12-03	United Kingdom
ORF10_30_L	ORF10	30	ERR5020458	29645	G	T	1	2020-12-03	United Kingdom
ORF1ab_1001_I	ORF1ab	1001	ERR5020460	3267	C	T	0,999767	2020-12-03	United Kingdom
ORF1ab_1589_I	ORF1ab	1589	ERR5020460	5031	C	T	1	2020-12-03	United Kingdom
ORF1ab_1708_D	ORF1ab	1708	ERR5020460	5388	C	A	1	2020-12-03	United Kingdom
ORF1ab_2230_T	ORF1ab	2230	ERR5020460	6954	T	C	0,999725	2020-12-03	United Kingdom
ORF1ab_3674_NA	ORF1ab	3674	ERR5020460	11287	G	-TCTGGTTTT	0,99776	2020-12-03	United Kingdom
ORF1ab_314_L	ORF1ab	314	ERR5020460	14408	C	T	0,99969	2020-12-03	United Kingdom
S_68_NA	S	68	ERR5020460	21764	A	-TACATG	0,998604	2020-12-03	United Kingdom
S_143_NA	S	143	ERR5020460	21990	T	-TTA	0,997554	2020-12-03	United Kingdom
S_501_Y	S	501	ERR5020460	23063	A	T	1	2020-12-03	United Kingdom
S_570_D	S	570	ERR5020460	23271	C	A	0,999728	2020-12-03	United Kingdom
S_614_G	S	614	ERR5020460	23403	A	G	0,999787	2020-12-03	United Kingdom
S_681_H	S	681	ERR5020460	23604	C	A	1	2020-12-03	United Kingdom
S_706_V	S	706	ERR5020460	23679	C	T	0,998907	2020-12-03	United Kingdom
S_716_I	S	716	ERR5020460	23709	C	T	0,999883	2020-12-03	United Kingdom
S_982_A	S	982	ERR5020460	24506	T	G	0,999697	2020-12-03	United Kingdom
S_1118_H	S	1118	ERR5020460	24914	G	C	0,999858	2020-12-03	United Kingdom
S_1214_G	S	1214	ERR5020460	25202	T	G	0,100623	2020-12-03	United Kingdom
ORF8_27_*	ORF8	27	ERR5020460	27972	C	T	0,999008	2020-12-03	United Kingdom
ORF8_52_I	ORF8	52	ERR5020460	28048	G	T	1	2020-12-03	United Kingdom
ORF8_68_*	ORF8	68	ERR5020460	28095	A	T	0,989429	2020-12-03	United Kingdom
ORF8_73_C	ORF8	73	ERR5020460	28111	A	G	0,999834	2020-12-03	United Kingdom
N_3_H	N	3	ERR5020460	28280	G	C	1	2020-12-03	United Kingdom
N_3_V	N	3	ERR5020460	28281	A	T	1	2020-12-03	United Kingdom
N_3_E	N	3	ERR5020460	28282	T	A	0,998649	2020-12-03	United Kingdom
N_203_K	N	203	ERR5020460	28881	G	A	0,99856	2020-12-03	United Kingdom
N_204_R	N	204	ERR5020460	28883	G	C	0,999858	2020-12-03	United Kingdom
N_235_F	N	235	ERR5020460	28977	C	T	0,999704	2020-12-03	United Kingdom
ORF1ab_1001_I	ORF1ab	1001	ERR5020463	3267	C	T	0,999893	2020-12-02	United Kingdom
ORF1ab_1708_D	ORF1ab	1708	ERR5020463	5388	C	A	1	2020-12-02	United Kingdom
ORF1ab_2230_T	ORF1ab	2230	ERR5020463	6954	T	C	1	2020-12-02	United Kingdom
ORF1ab_3674_NA	ORF1ab	3674	ERR5020463	11287	G	-TCTGGTTTT	0,999637	2020-12-02	United Kingdom
ORF1ab_314_L	ORF1ab	314	ERR5020463	14408	C	T	0,999748	2020-12-02	United Kingdom
ORF1ab_1383_R	ORF1ab	1383	ERR5020463	17615	A	G	1	2020-12-02	United Kingdom
S_68_NA	S	68	ERR5020463	21764	A	-TACATG	0,998708	2020-12-02	United Kingdom
S_143_NA	S	143	ERR5020463	21990	T	-TTA	0,998303	2020-12-02	United Kingdom
S_501_Y	S	501	ERR5020463	23063	A	T	0,999459	2020-12-02	United Kingdom
S_570_D	S	570	ERR5020463	23271	C	A	0,999903	2020-12-02	United Kingdom
S_614_G	S	614	ERR5020463	23403	A	G	0,999746	2020-12-02	United Kingdom
S_681_H	S	681	ERR5020463	23604	C	A	0,999683	2020-12-02	United Kingdom
S_716_I	S	716	ERR5020463	23709	C	T	1	2020-12-02	United Kingdom
S_982_A	S	982	ERR5020463	24506	T	G	0,99674	2020-12-02	United Kingdom
S_1118_H	S	1118	ERR5020463	24914	G	C	1	2020-12-02	United Kingdom
ORF8_27_*	ORF8	27	ERR5020463	27972	C	T	1	2020-12-02	United Kingdom
ORF8_52_I	ORF8	52	ERR5020463	28048	G	T	0,99881	2020-12-02	United Kingdom
ORF8_73_C	ORF8	73	ERR5020463	28111	A	G	0,999843	2020-12-02	United Kingdom
N_3_H	N	3	ERR5020463	28280	G	C	0,999922	2020-12-02	United Kingdom
N_3_V	N	3	ERR5020463	28281	A	T	0,999922	2020-12-02	United Kingdom
N_3_E	N	3	ERR5020463	28282	T	A	0,999648	2020-12-02	United Kingdom
N_203_K	N	203	ERR5020463	28881	G	A	0,999361	2020-12-02	United Kingdom
N_204_R	N	204	ERR5020463	28883	G	C	0,99979	2020-12-02	United Kingdom
N_235_F	N	235	ERR5020463	28977	C	T	1	2020-12-02	United Kingdom
ORF1ab_971_L	ORF1ab	971	ERR5020465	3177	C	T	0,999917	2020-12-02	United Kingdom
ORF1ab_1001_I	ORF1ab	1001	ERR5020465	3267	C	T	0,999941	2020-12-02	United Kingdom
ORF1ab_1708_D	ORF1ab	1708	ERR5020465	5388	C	A	1	2020-12-02	United Kingdom
ORF1ab_2230_T	ORF1ab	2230	ERR5020465	6954	T	C	1	2020-12-02	United Kingdom
ORF1ab_3674_NA	ORF1ab	3674	ERR5020465	11287	G	-TCTGGTTTT	0,999214	2020-12-02	United Kingdom
ORF1ab_314_L	ORF1ab	314	ERR5020465	14408	C	T	0,999638	2020-12-02	United Kingdom
ORF1ab_348_H	ORF1ab	348	ERR5020465	14511	G	T	0,0991222	2020-12-02	United Kingdom
S_68_NA	S	68	ERR5020465	21764	A	-TACATG	0,996781	2020-12-02	United Kingdom
S_143_NA	S	143	ERR5020465	21990	T	-TTA	0,998203	2020-12-02	United Kingdom
S_501_Y	S	501	ERR5020465	23063	A	T	1	2020-12-02	United Kingdom
S_570_D	S	570	ERR5020465	23271	C	A	0,999974	2020-12-02	United Kingdom
S_614_G	S	614	ERR5020465	23403	A	G	0,999822	2020-12-02	United Kingdom
S_681_H	S	681	ERR5020465	23604	C	A	1	2020-12-02	United Kingdom
S_716_I	S	716	ERR5020465	23709	C	T	0,99975	2020-12-02	United Kingdom
S_982_A	S	982	ERR5020465	24506	T	G	0,999694	2020-12-02	United Kingdom
S_1118_H	S	1118	ERR5020465	24914	G	C	0,999931	2020-12-02	United Kingdom
S_1214_G	S	1214	ERR5020465	25202	T	G	0,0906969	2020-12-02	United Kingdom
ORF8_27_*	ORF8	27	ERR5020465	27972	C	T	0,999502	2020-12-02	United Kingdom
ORF8_52_I	ORF8	52	ERR5020465	28048	G	T	0,99951	2020-12-02	United Kingdom
ORF8_73_C	ORF8	73	ERR5020465	28111	A	G	0,999733	2020-12-02	United Kingdom
N_3_H	N	3	ERR5020465	28280	G	C	0,999617	2020-12-02	United Kingdom
N_3_V	N	3	ERR5020465	28281	A	T	0,999852	2020-12-02	United Kingdom
N_3_E	N	3	ERR5020465	28282	T	A	0,999823	2020-12-02	United Kingdom
N_203_K	N	203	ERR5020465	28881	G	A	0,999239	2020-12-02	United Kingdom
N_204_R	N	204	ERR5020465	28883	G	C	0,999812	2020-12-02	United Kingdom
N_235_F	N	235	ERR5020465	28977	C	T	0,999806	2020-12-02	United Kingdom
ORF1ab_710_I	ORF1ab	710	ERR5020467	2393	G	A	0,0581242	2020-12-02	United Kingdom
ORF1ab_3603_NA	ORF1ab	3603	ERR5020467	11074	C	+T	0,138435	2020-12-02	United Kingdom
ORF1ab_3606_NA	ORF1ab	3606	ERR5020467	11082	T	-G	0,0925002	2020-12-02	United Kingdom
ORF1ab_3606_F	ORF1ab	3606	ERR5020467	11083	G	T	0,999878	2020-12-02	United Kingdom
ORF1ab_314_L	ORF1ab	314	ERR5020467	14408	C	T	0,999848	2020-12-02	United Kingdom
S_222_V	S	222	ERR5020467	22227	C	T	1	2020-12-02	United Kingdom
S_614_G	S	614	ERR5020467	23403	A	G	0,999844	2020-12-02	United Kingdom
N_220_V	N	220	ERR5020467	28932	C	T	1	2020-12-02	United Kingdom
ORF10_30_L	ORF10	30	ERR5020467	29645	G	T	1	2020-12-02	United Kingdom
ORF1ab_3578_S	ORF1ab	3578	ERR5020468	10997	G	A	1	2020-12-02	United Kingdom
ORF1ab_3602_NA	ORF1ab	3602	ERR5020468	11071	G	+T	0,189185	2020-12-02	United Kingdom
ORF1ab_3603_NA	ORF1ab	3603	ERR5020468	11073	T	-C	0,097127	2020-12-02	United Kingdom
ORF1ab_314_L	ORF1ab	314	ERR5020468	14408	C	T	0,999775	2020-12-02	United Kingdom
S_18_F	S	18	ERR5020468	21614	C	T	0,999112	2020-12-02	United Kingdom
S_222_V	S	222	ERR5020468	22227	C	T	0,999521	2020-12-02	United Kingdom
S_540_D	S	540	ERR5020468	23180	A	G	0,999751	2020-12-02	United Kingdom
S_614_G	S	614	ERR5020468	23403	A	G	0,999858	2020-12-02	United Kingdom
S_1214_G	S	1214	ERR5020468	25202	T	G	0,104799	2020-12-02	United Kingdom
ORF3a_110_V	ORF3a	110	ERR5020468	25721	C	T	0,996174	2020-12-02	United Kingdom
ORF7b_5_L	ORF7b	5	ERR5020468	27769	C	T	1	2020-12-02	United Kingdom
N_220_V	N	220	ERR5020468	28932	C	T	0,999882	2020-12-02	United Kingdom
ORF10_30_L	ORF10	30	ERR5020468	29645	G	T	0,998858	2020-12-02	United Kingdom
ORF1ab_3200_S	ORF1ab	3200	ERR5020469	9863	C	T	0,997361	2020-12-04	United Kingdom
ORF1ab_314_L	ORF1ab	314	ERR5020469	14408	C	T	1	2020-12-04	United Kingdom
ORF1ab_970_L	ORF1ab	970	ERR5020469	16376	C	T	0,465006	2020-12-04	United Kingdom
S_18_F	S	18	ERR5020469	21614	C	T	1	2020-12-04	United Kingdom
S_222_V	S	222	ERR5020469	22227	C	T	1	2020-12-04	United Kingdom
S_262_S	S	262	ERR5020469	22346	G	T	0,999853	2020-12-04	United Kingdom
S_272_L	S	272	ERR5020469	22377	C	T	0,999852	2020-12-04	United Kingdom
S_614_G	S	614	ERR5020469	23403	A	G	0,999834	2020-12-04	United Kingdom
S_1214_G	S	1214	ERR5020469	25202	T	G	0,116071	2020-12-04	United Kingdom
ORF3a_213_K	ORF3a	213	ERR5020469	26029	C	A	1	2020-12-04	United Kingdom
N_220_V	N	220	ERR5020469	28932	C	T	1	2020-12-04	United Kingdom
ORF10_30_L	ORF10	30	ERR5020469	29645	G	T	1	2020-12-04	United Kingdom
ORF1ab_1001_I	ORF1ab	1001	ERR5020470	3267	C	T	1	2020-12-03	United Kingdom
ORF1ab_1708_D	ORF1ab	1708	ERR5020470	5388	C	A	1	2020-12-03	United Kingdom
ORF1ab_2230_T	ORF1ab	2230	ERR5020470	6954	T	C	1	2020-12-03	United Kingdom
ORF1ab_3603_NA	ORF1ab	3603	ERR5020470	11074	C	+T	0,0583355	2020-12-03	United Kingdom
ORF1ab_3674_NA	ORF1ab	3674	ERR5020470	11287	G	-TCTGGTTTT	0,999745	2020-12-03	United Kingdom
ORF1ab_314_L	ORF1ab	314	ERR5020470	14408	C	T	0,999726	2020-12-03	United Kingdom
ORF1ab_1383_R	ORF1ab	1383	ERR5020470	17615	A	G	0,999283	2020-12-03	United Kingdom
S_68_NA	S	68	ERR5020470	21764	A	-TACATG	0,999406	2020-12-03	United Kingdom
S_143_NA	S	143	ERR5020470	21990	T	-TTA	1	2020-12-03	United Kingdom
S_501_Y	S	501	ERR5020470	23063	A	T	1	2020-12-03	United Kingdom
S_570_D	S	570	ERR5020470	23271	C	A	0,999875	2020-12-03	United Kingdom
S_614_G	S	614	ERR5020470	23403	A	G	0,999878	2020-12-03	United Kingdom
S_681_H	S	681	ERR5020470	23604	C	A	1	2020-12-03	United Kingdom
S_716_I	S	716	ERR5020470	23709	C	T	0,99915	2020-12-03	United Kingdom
S_982_A	S	982	ERR5020470	24506	T	G	1	2020-12-03	United Kingdom
S_1118_H	S	1118	ERR5020470	24914	G	C	0,999647	2020-12-03	United Kingdom
S_1214_G	S	1214	ERR5020470	25202	T	G	0,138686	2020-12-03	United Kingdom
ORF8_27_*	ORF8	27	ERR5020470	27972	C	T	1	2020-12-03	United Kingdom
ORF8_52_I	ORF8	52	ERR5020470	28048	G	T	1	2020-12-03	United Kingdom
ORF8_73_C	ORF8	73	ERR5020470	28111	A	G	0,999894	2020-12-03	United Kingdom
N_3_H	N	3	ERR5020470	28280	G	C	0,9999	2020-12-03	United Kingdom
N_3_V	N	3	ERR5020470	28281	A	T	0,9999	2020-12-03	United Kingdom
N_3_E	N	3	ERR5020470	28282	T	A	0,999598	2020-12-03	United Kingdom
N_203_K	N	203	ERR5020470	28881	G	A	0,998551	2020-12-03	United Kingdom
N_204_R	N	204	ERR5020470	28883	G	C	1	2020-12-03	United Kingdom
N_235_F	N	235	ERR5020470	28977	C	T	1	2020-12-03	United Kingdom
ORF1ab_48_G	ORF1ab	48	ERR5020471	408	A	G	0,999933	2020-12-04	United Kingdom
ORF1ab_1589_I	ORF1ab	1589	ERR5020471	5031	C	T	0,999739	2020-12-04	United Kingdom
ORF1ab_314_L	ORF1ab	314	ERR5020471	14408	C	T	0,99989	2020-12-04	United Kingdom
ORF1ab_904_L	ORF1ab	904	ERR5020471	16178	C	T	0,272691	2020-12-04	United Kingdom
S_5_F	S	5	ERR5020471	21575	C	T	1	2020-12-04	United Kingdom
S_176_F	S	176	ERR5020471	22088	C	T	1	2020-12-04	United Kingdom
S_222_V	S	222	ERR5020471	22227	C	T	1	2020-12-04	United Kingdom
S_614_G	S	614	ERR5020471	23403	A	G	0,999828	2020-12-04	United Kingdom
S_1214_G	S	1214	ERR5020471	25202	T	G	0,103633	2020-12-04	United Kingdom
N_14_C	N	14	ERR5020471	28313	C	T	0,999593	2020-12-04	United Kingdom
N_220_V	N	220	ERR5020471	28932	C	T	0,999743	2020-12-04	United Kingdom
ORF10_30_L	ORF10	30	ERR5020471	29645	G	T	1	2020-12-04	United Kingdom
ORF1ab_1001_I	ORF1ab	1001	ERR5020473	3267	C	T	0,999786	2020-12-04	United Kingdom
ORF1ab_1708_D	ORF1ab	1708	ERR5020473	5388	C	A	1	2020-12-04	United Kingdom
ORF1ab_2230_T	ORF1ab	2230	ERR5020473	6954	T	C	0,999891	2020-12-04	United Kingdom
ORF1ab_3674_NA	ORF1ab	3674	ERR5020473	11287	G	-TCTGGTTTT	0,997182	2020-12-04	United Kingdom
ORF1ab_314_L	ORF1ab	314	ERR5020473	14408	C	T	0,99948	2020-12-04	United Kingdom
ORF1ab_1383_R	ORF1ab	1383	ERR5020473	17615	A	G	0,999883	2020-12-04	United Kingdom
ORF1ab_1871_G	ORF1ab	1871	ERR5020473	19079	A	G	1	2020-12-04	United Kingdom
ORF1ab_2589_V	ORF1ab	2589	ERR5020473	21233	C	T	0,999822	2020-12-04	United Kingdom
S_68_NA	S	68	ERR5020473	21764	A	-TACATG	0,984903	2020-12-04	United Kingdom
S_143_NA	S	143	ERR5020473	21990	T	-TTA	0,99877	2020-12-04	United Kingdom
S_501_Y	S	501	ERR5020473	23063	A	T	0,999685	2020-12-04	United Kingdom
S_570_D	S	570	ERR5020473	23271	C	A	0,99983	2020-12-04	United Kingdom
S_614_G	S	614	ERR5020473	23403	A	G	0,999738	2020-12-04	United Kingdom
S_681_H	S	681	ERR5020473	23604	C	A	0,999747	2020-12-04	United Kingdom
S_716_I	S	716	ERR5020473	23709	C	T	0,999875	2020-12-04	United Kingdom
S_982_A	S	982	ERR5020473	24506	T	G	1	2020-12-04	United Kingdom
S_1118_H	S	1118	ERR5020473	24914	G	C	0,999935	2020-12-04	United Kingdom
S_1214_G	S	1214	ERR5020473	25202	T	G	0,0812982	2020-12-04	United Kingdom
ORF3a_14_I	ORF3a	14	ERR5020473	25433	C	T	0,999784	2020-12-04	United Kingdom
ORF8_27_*	ORF8	27	ERR5020473	27972	C	T	0,999735	2020-12-04	United Kingdom
ORF8_52_I	ORF8	52	ERR5020473	28048	G	T	1	2020-12-04	United Kingdom
ORF8_73_C	ORF8	73	ERR5020473	28111	A	G	0,999744	2020-12-04	United Kingdom
N_3_H	N	3	ERR5020473	28280	G	C	0,999694	2020-12-04	United Kingdom
N_3_V	N	3	ERR5020473	28281	A	T	0,999847	2020-12-04	United Kingdom
N_3_E	N	3	ERR5020473	28282	T	A	0,999872	2020-12-04	United Kingdom
N_203_K	N	203	ERR5020473	28881	G	A	0,999119	2020-12-04	United Kingdom
N_204_R	N	204	ERR5020473	28883	G	C	0,999627	2020-12-04	United Kingdom
N_235_F	N	235	ERR5020473	28977	C	T	0,999483	2020-12-04	United Kingdom
ORF1ab_1001_I	ORF1ab	1001	ERR5020475	3267	C	T	1	2020-12-04	United Kingdom
ORF1ab_1708_D	ORF1ab	1708	ERR5020475	5388	C	A	1	2020-12-04	United Kingdom
ORF1ab_2230_T	ORF1ab	2230	ERR5020475	6954	T	C	0,999827	2020-12-04	United Kingdom
ORF1ab_2967_I	ORF1ab	2967	ERR5020475	9165	C	T	1	2020-12-04	United Kingdom
ORF1ab_3674_NA	ORF1ab	3674	ERR5020475	11287	G	-TCTGGTTTT	0,9993	2020-12-04	United Kingdom
ORF1ab_314_L	ORF1ab	314	ERR5020475	14408	C	T	0,999792	2020-12-04	United Kingdom
S_68_NA	S	68	ERR5020475	21764	A	-TACATG	0,998387	2020-12-04	United Kingdom
S_143_NA	S	143	ERR5020475	21990	T	-TTA	0,999258	2020-12-04	United Kingdom
S_307_I	S	307	ERR5020475	22482	C	T	0,270333	2020-12-04	United Kingdom
S_501_Y	S	501	ERR5020475	23063	A	T	0,999794	2020-12-04	United Kingdom
S_570_D	S	570	ERR5020475	23271	C	A	0,999866	2020-12-04	United Kingdom
S_614_G	S	614	ERR5020475	23403	A	G	0,999967	2020-12-04	United Kingdom
S_681_H	S	681	ERR5020475	23604	C	A	1	2020-12-04	United Kingdom
S_716_I	S	716	ERR5020475	23709	C	T	0,999774	2020-12-04	United Kingdom
S_982_A	S	982	ERR5020475	24506	T	G	0,999602	2020-12-04	United Kingdom
S_1118_H	S	1118	ERR5020475	24914	G	C	0,999812	2020-12-04	United Kingdom
ORF8_27_*	ORF8	27	ERR5020475	27972	C	T	1	2020-12-04	United Kingdom
ORF8_52_I	ORF8	52	ERR5020475	28048	G	T	1	2020-12-04	United Kingdom
ORF8_73_C	ORF8	73	ERR5020475	28111	A	G	0,999887	2020-12-04	United Kingdom
N_3_H	N	3	ERR5020475	28280	G	C	0,999768	2020-12-04	United Kingdom
N_3_V	N	3	ERR5020475	28281	A	T	0,999884	2020-12-04	United Kingdom
N_3_E	N	3	ERR5020475	28282	T	A	0,999652	2020-12-04	United Kingdom
N_203_K	N	203	ERR5020475	28881	G	A	0,997935	2020-12-04	United Kingdom
N_204_R	N	204	ERR5020475	28883	G	C	0,999711	2020-12-04	United Kingdom
N_235_F	N	235	ERR5020475	28977	C	T	0,999851	2020-12-04	United Kingdom
ORF1ab_1001_I	ORF1ab	1001	ERR5020478	3267	C	T	1	2020-12-03	United Kingdom
ORF1ab_1125_C	ORF1ab	1125	ERR5020478	3638	G	T	0,999814	2020-12-03	United Kingdom
ORF1ab_1708_D	ORF1ab	1708	ERR5020478	5388	C	A	1	2020-12-03	United Kingdom
ORF1ab_1997_V	ORF1ab	1997	ERR5020478	6255	C	T	0,999651	2020-12-03	United Kingdom
ORF1ab_2230_T	ORF1ab	2230	ERR5020478	6954	T	C	1	2020-12-03	United Kingdom
ORF1ab_3674_NA	ORF1ab	3674	ERR5020478	11287	G	-TCTGGTTTT	0,991668	2020-12-03	United Kingdom
ORF1ab_314_L	ORF1ab	314	ERR5020478	14408	C	T	0,999851	2020-12-03	United Kingdom
S_68_NA	S	68	ERR5020478	21764	A	-TACATG	0,999543	2020-12-03	United Kingdom
S_143_NA	S	143	ERR5020478	21990	T	-TTA	0,999095	2020-12-03	United Kingdom
S_501_Y	S	501	ERR5020478	23063	A	T	0,999754	2020-12-03	United Kingdom
S_570_D	S	570	ERR5020478	23271	C	A	0,999711	2020-12-03	United Kingdom
S_614_G	S	614	ERR5020478	23403	A	G	0,999811	2020-12-03	United Kingdom
S_681_H	S	681	ERR5020478	23604	C	A	1	2020-12-03	United Kingdom
S_716_I	S	716	ERR5020478	23709	C	T	1	2020-12-03	United Kingdom
S_982_A	S	982	ERR5020478	24506	T	G	1	2020-12-03	United Kingdom
S_1118_H	S	1118	ERR5020478	24914	G	C	0,999862	2020-12-03	United Kingdom
S_1214_G	S	1214	ERR5020478	25202	T	G	0,11215	2020-12-03	United Kingdom
ORF8_27_*	ORF8	27	ERR5020478	27972	C	T	1	2020-12-03	United Kingdom
ORF8_52_I	ORF8	52	ERR5020478	28048	G	T	1	2020-12-03	United Kingdom
ORF8_73_C	ORF8	73	ERR5020478	28111	A	G	0,999528	2020-12-03	United Kingdom
N_3_H	N	3	ERR5020478	28280	G	C	0,998403	2020-12-03	United Kingdom
N_3_V	N	3	ERR5020478	28281	A	T	0,999795	2020-12-03	United Kingdom
N_3_E	N	3	ERR5020478	28282	T	A	0,99865	2020-12-03	United Kingdom
N_203_K	N	203	ERR5020478	28881	G	A	0,998048	2020-12-03	United Kingdom
N_204_R	N	204	ERR5020478	28883	G	C	1	2020-12-03	United Kingdom
N_235_F	N	235	ERR5020478	28977	C	T	1	2020-12-03	United Kingdom
ORF1ab_944_L	ORF1ab	944	ERR5020483	3096	C	T	1	2020-12-02	United Kingdom
ORF1ab_3655_I	ORF1ab	3655	ERR5020483	11230	G	T	0,999463	2020-12-02	United Kingdom
ORF1ab_3712_I	ORF1ab	3712	ERR5020483	11401	G	T	0,999868	2020-12-02	United Kingdom
ORF1ab_170_C	ORF1ab	170	ERR5020483	13975	G	T	0,996764	2020-12-02	United Kingdom
ORF1ab_314_L	ORF1ab	314	ERR5020483	14408	C	T	0,999461	2020-12-02	United Kingdom
ORF1ab_1028_G	ORF1ab	1028	ERR5020483	16550	A	G	0,999847	2020-12-02	United Kingdom
S_125_S	S	125	ERR5020483	21936	A	G	1	2020-12-02	United Kingdom
S_614_G	S	614	ERR5020483	23403	A	G	0,999763	2020-12-02	United Kingdom
S_1214_G	S	1214	ERR5020483	25202	T	G	0,0836335	2020-12-02	United Kingdom
ORF3a_75_N	ORF3a	75	ERR5020483	25617	G	T	0,99733	2020-12-02	United Kingdom
N_203_K	N	203	ERR5020483	28881	G	A	0,999082	2020-12-02	United Kingdom
N_204_R	N	204	ERR5020483	28883	G	C	0,999549	2020-12-02	United Kingdom
ORF1ab_1001_I	ORF1ab	1001	ERR5020487	3267	C	T	0,999847	2020-12-02	United Kingdom
ORF1ab_1708_D	ORF1ab	1708	ERR5020487	5388	C	A	0,998908	2020-12-02	United Kingdom
ORF1ab_2230_T	ORF1ab	2230	ERR5020487	6954	T	C	0,999643	2020-12-02	United Kingdom
ORF1ab_2780_L	ORF1ab	2780	ERR5020487	8603	T	C	0,999603	2020-12-02	United Kingdom
ORF1ab_3674_NA	ORF1ab	3674	ERR5020487	11287	G	-TCTGGTTTT	0,999518	2020-12-02	United Kingdom
ORF1ab_314_L	ORF1ab	314	ERR5020487	14408	C	T	0,999899	2020-12-02	United Kingdom
ORF1ab_1383_R	ORF1ab	1383	ERR5020487	17615	A	G	0,999792	2020-12-02	United Kingdom
S_68_NA	S	68	ERR5020487	21764	A	-TACATG	0,996596	2020-12-02	United Kingdom
S_143_NA	S	143	ERR5020487	21990	T	-TTA	0,998676	2020-12-02	United Kingdom
S_501_Y	S	501	ERR5020487	23063	A	T	1	2020-12-02	United Kingdom
S_570_D	S	570	ERR5020487	23271	C	A	0,999883	2020-12-02	United Kingdom
S_614_G	S	614	ERR5020487	23403	A	G	0,99977	2020-12-02	United Kingdom
S_681_H	S	681	ERR5020487	23604	C	A	0,999785	2020-12-02	United Kingdom
S_716_I	S	716	ERR5020487	23709	C	T	0,999787	2020-12-02	United Kingdom
S_982_A	S	982	ERR5020487	24506	T	G	0,999711	2020-12-02	United Kingdom
S_1118_H	S	1118	ERR5020487	24914	G	C	0,999669	2020-12-02	United Kingdom
S_1214_G	S	1214	ERR5020487	25202	T	G	0,0622711	2020-12-02	United Kingdom
ORF3a_15_F	ORF3a	15	ERR5020487	25437	G	T	0,999807	2020-12-02	United Kingdom
ORF8_27_*	ORF8	27	ERR5020487	27972	C	T	1	2020-12-02	United Kingdom
ORF8_52_I	ORF8	52	ERR5020487	28048	G	T	1	2020-12-02	United Kingdom
ORF8_73_C	ORF8	73	ERR5020487	28111	A	G	0,999801	2020-12-02	United Kingdom
N_3_H	N	3	ERR5020487	28280	G	C	0,999932	2020-12-02	United Kingdom
N_3_V	N	3	ERR5020487	28281	A	T	0,999865	2020-12-02	United Kingdom
N_3_E	N	3	ERR5020487	28282	T	A	0,999865	2020-12-02	United Kingdom
N_203_K	N	203	ERR5020487	28881	G	A	0,999253	2020-12-02	United Kingdom
N_204_R	N	204	ERR5020487	28883	G	C	1	2020-12-02	United Kingdom
N_235_F	N	235	ERR5020487	28977	C	T	0,999542	2020-12-02	United Kingdom
ORF1ab_1001_I	ORF1ab	1001	ERR5020491	3267	C	T	1	2020-12-02	United Kingdom
ORF1ab_1376_Q	ORF1ab	1376	ERR5020491	4392	G	A	0,261923	2020-12-02	United Kingdom
ORF1ab_1708_D	ORF1ab	1708	ERR5020491	5388	C	A	0,999753	2020-12-02	United Kingdom
ORF1ab_2230_T	ORF1ab	2230	ERR5020491	6954	T	C	0,999742	2020-12-02	United Kingdom
ORF1ab_3674_NA	ORF1ab	3674	ERR5020491	11287	G	-TCTGGTTTT	0,999096	2020-12-02	United Kingdom
ORF1ab_314_L	ORF1ab	314	ERR5020491	14408	C	T	0,999697	2020-12-02	United Kingdom
S_68_NA	S	68	ERR5020491	21764	A	-TACATG	0,995993	2020-12-02	United Kingdom
S_143_NA	S	143	ERR5020491	21990	T	-TTA	0,99878	2020-12-02	United Kingdom
S_501_Y	S	501	ERR5020491	23063	A	T	0,999733	2020-12-02	United Kingdom
S_570_D	S	570	ERR5020491	23271	C	A	0,999783	2020-12-02	United Kingdom
S_614_G	S	614	ERR5020491	23403	A	G	0,999682	2020-12-02	United Kingdom
S_681_H	S	681	ERR5020491	23604	C	A	0,999914	2020-12-02	United Kingdom
S_716_I	S	716	ERR5020491	23709	C	T	0,999915	2020-12-02	United Kingdom
S_982_A	S	982	ERR5020491	24506	T	G	0,999815	2020-12-02	United Kingdom
S_1118_H	S	1118	ERR5020491	24914	G	C	0,999884	2020-12-02	United Kingdom
S_1214_G	S	1214	ERR5020491	25202	T	G	0,0857881	2020-12-02	United Kingdom
M_2_S	M	2	ERR5020491	26526	G	T	0,998211	2020-12-02	United Kingdom
ORF8_27_*	ORF8	27	ERR5020491	27972	C	T	0,999647	2020-12-02	United Kingdom
ORF8_52_I	ORF8	52	ERR5020491	28048	G	T	1	2020-12-02	United Kingdom
ORF8_73_C	ORF8	73	ERR5020491	28111	A	G	0,99965	2020-12-02	United Kingdom
N_3_H	N	3	ERR5020491	28280	G	C	0,999889	2020-12-02	United Kingdom
N_3_V	N	3	ERR5020491	28281	A	T	0,999834	2020-12-02	United Kingdom
N_3_E	N	3	ERR5020491	28282	T	A	0,999667	2020-12-02	United Kingdom
N_203_K	N	203	ERR5020491	28881	G	A	0,999328	2020-12-02	United Kingdom
N_204_R	N	204	ERR5020491	28883	G	C	0,999736	2020-12-02	United Kingdom
N_235_F	N	235	ERR5020491	28977	C	T	0,999724	2020-12-02	United Kingdom
ORF1ab_1587_L	ORF1ab	1587	ERR5020493	5025	C	T	0,999872	2020-12-03	United Kingdom
ORF1ab_314_L	ORF1ab	314	ERR5020493	14408	C	T	0,999807	2020-12-03	United Kingdom
ORF1ab_1579_V	ORF1ab	1579	ERR5020493	18202	A	G	0,133523	2020-12-03	United Kingdom
S_222_V	S	222	ERR5020493	22227	C	T	0,999289	2020-12-03	United Kingdom
S_614_G	S	614	ERR5020493	23403	A	G	0,999885	2020-12-03	United Kingdom
S_846_V	S	846	ERR5020493	24099	C	T	0,999899	2020-12-03	United Kingdom
S_1214_G	S	1214	ERR5020493	25202	T	G	0,128686	2020-12-03	United Kingdom
ORF3a_43_V	ORF3a	43	ERR5020493	25519	T	G	0,999887	2020-12-03	United Kingdom
N_220_V	N	220	ERR5020493	28932	C	T	0,999764	2020-12-03	United Kingdom
ORF10_30_L	ORF10	30	ERR5020493	29645	G	T	1	2020-12-03	United Kingdom
ORF1ab_3959_I	ORF1ab	3959	ERR5020495	12141	C	T	0,999813	2020-12-03	United Kingdom
ORF1ab_314_L	ORF1ab	314	ERR5020495	14408	C	T	0,999873	2020-12-03	United Kingdom
S_18_F	S	18	ERR5020495	21614	C	T	1	2020-12-03	United Kingdom
S_222_V	S	222	ERR5020495	22227	C	T	1	2020-12-03	United Kingdom
S_614_G	S	614	ERR5020495	23403	A	G	0,9997	2020-12-03	United Kingdom
S_842_V	S	842	ERR5020495	24087	G	T	0,999522	2020-12-03	United Kingdom
S_1214_G	S	1214	ERR5020495	25202	T	G	0,105317	2020-12-03	United Kingdom
N_220_V	N	220	ERR5020495	28932	C	T	0,999436	2020-12-03	United Kingdom
ORF10_30_L	ORF10	30	ERR5020495	29645	G	T	1	2020-12-03	United Kingdom
ORF1ab_2242_NA	ORF1ab	2242	ERR5020497	6990	C	-T	0,0621762	2020-12-04	United Kingdom
ORF1ab_2495_I	ORF1ab	2495	ERR5020497	7749	C	T	1	2020-12-04	United Kingdom
ORF1ab_314_L	ORF1ab	314	ERR5020497	14408	C	T	0,999831	2020-12-04	United Kingdom
ORF1ab_1738_T	ORF1ab	1738	ERR5020497	18679	G	A	1	2020-12-04	United Kingdom
S_222_V	S	222	ERR5020497	22227	C	T	1	2020-12-04	United Kingdom
S_614_G	S	614	ERR5020497	23403	A	G	0,999754	2020-12-04	United Kingdom
S_929_T	S	929	ERR5020497	24348	G	C	1	2020-12-04	United Kingdom
N_220_V	N	220	ERR5020497	28932	C	T	0,998282	2020-12-04	United Kingdom
ORF10_30_L	ORF10	30	ERR5020497	29645	G	T	1	2020-12-04	United Kingdom
ORF1ab_1001_I	ORF1ab	1001	ERR5020498	3267	C	T	0,999908	2020-12-02	United Kingdom
ORF1ab_1708_D	ORF1ab	1708	ERR5020498	5388	C	A	0,999503	2020-12-02	United Kingdom
ORF1ab_2230_T	ORF1ab	2230	ERR5020498	6954	T	C	0,999753	2020-12-02	United Kingdom
ORF1ab_3423_F	ORF1ab	3423	ERR5020498	10533	G	T	1	2020-12-02	United Kingdom
ORF1ab_3674_NA	ORF1ab	3674	ERR5020498	11287	G	-TCTGGTTTT	0,995389	2020-12-02	United Kingdom
ORF1ab_314_L	ORF1ab	314	ERR5020498	14408	C	T	0,999267	2020-12-02	United Kingdom
S_68_NA	S	68	ERR5020498	21764	A	-TACATG	0,998153	2020-12-02	United Kingdom
S_143_NA	S	143	ERR5020498	21990	T	-TTA	0,998726	2020-12-02	United Kingdom
S_501_Y	S	501	ERR5020498	23063	A	T	1	2020-12-02	United Kingdom
S_570_D	S	570	ERR5020498	23271	C	A	0,999915	2020-12-02	United Kingdom
S_614_G	S	614	ERR5020498	23403	A	G	0,999695	2020-12-02	United Kingdom
S_681_H	S	681	ERR5020498	23604	C	A	1	2020-12-02	United Kingdom
S_716_I	S	716	ERR5020498	23709	C	T	0,999802	2020-12-02	United Kingdom
S_982_A	S	982	ERR5020498	24506	T	G	1	2020-12-02	United Kingdom
S_1118_H	S	1118	ERR5020498	24914	G	C	0,999069	2020-12-02	United Kingdom
S_1214_G	S	1214	ERR5020498	25202	T	G	0,117397	2020-12-02	United Kingdom
ORF8_27_*	ORF8	27	ERR5020498	27972	C	T	1	2020-12-02	United Kingdom
ORF8_52_I	ORF8	52	ERR5020498	28048	G	T	1	2020-12-02	United Kingdom
ORF8_73_C	ORF8	73	ERR5020498	28111	A	G	0,999697	2020-12-02	United Kingdom
N_3_H	N	3	ERR5020498	28280	G	C	0,999898	2020-12-02	United Kingdom
N_3_V	N	3	ERR5020498	28281	A	T	0,999864	2020-12-02	United Kingdom
N_3_E	N	3	ERR5020498	28282	T	A	0,999762	2020-12-02	United Kingdom
N_203_K	N	203	ERR5020498	28881	G	A	0,998849	2020-12-02	United Kingdom
N_204_R	N	204	ERR5020498	28883	G	C	1	2020-12-02	United Kingdom
N_235_F	N	235	ERR5020498	28977	C	T	0,999802	2020-12-02	United Kingdom
ORF1ab_1001_I	ORF1ab	1001	ERR5020500	3267	C	T	1	2020-12-02	United Kingdom
ORF1ab_1708_D	ORF1ab	1708	ERR5020500	5388	C	A	0,999298	2020-12-02	United Kingdom
ORF1ab_2230_T	ORF1ab	2230	ERR5020500	6954	T	C	1	2020-12-02	United Kingdom
ORF1ab_3674_NA	ORF1ab	3674	ERR5020500	11287	G	-TCTGGTTTT	0,999329	2020-12-02	United Kingdom
ORF1ab_314_L	ORF1ab	314	ERR5020500	14408	C	T	0,999796	2020-12-02	United Kingdom
ORF1ab_1383_R	ORF1ab	1383	ERR5020500	17615	A	G	1	2020-12-02	United Kingdom
S_68_NA	S	68	ERR5020500	21764	A	-TACATG	0,997101	2020-12-02	United Kingdom
S_143_NA	S	143	ERR5020500	21990	T	-TTA	0,999311	2020-12-02	United Kingdom
S_501_Y	S	501	ERR5020500	23063	A	T	1	2020-12-02	United Kingdom
S_570_D	S	570	ERR5020500	23271	C	A	0,999965	2020-12-02	United Kingdom
S_614_G	S	614	ERR5020500	23403	A	G	0,999828	2020-12-02	United Kingdom
S_681_H	S	681	ERR5020500	23604	C	A	0,999721	2020-12-02	United Kingdom
S_716_I	S	716	ERR5020500	23709	C	T	1	2020-12-02	United Kingdom
S_982_A	S	982	ERR5020500	24506	T	G	1	2020-12-02	United Kingdom
S_1118_H	S	1118	ERR5020500	24914	G	C	1	2020-12-02	United Kingdom
S_1214_G	S	1214	ERR5020500	25202	T	G	0,110795	2020-12-02	United Kingdom
ORF8_27_*	ORF8	27	ERR5020500	27972	C	T	1	2020-12-02	United Kingdom
ORF8_52_I	ORF8	52	ERR5020500	28048	G	T	0,999222	2020-12-02	United Kingdom
ORF8_73_C	ORF8	73	ERR5020500	28111	A	G	0,999604	2020-12-02	United Kingdom
N_3_H	N	3	ERR5020500	28280	G	C	0,99987	2020-12-02	United Kingdom
N_3_V	N	3	ERR5020500	28281	A	T	0,999783	2020-12-02	United Kingdom
N_3_E	N	3	ERR5020500	28282	T	A	0,999827	2020-12-02	United Kingdom
N_203_K	N	203	ERR5020500	28881	G	A	0,999205	2020-12-02	United Kingdom
N_204_R	N	204	ERR5020500	28883	G	C	0,999804	2020-12-02	United Kingdom
N_235_F	N	235	ERR5020500	28977	C	T	0,999395	2020-12-02	United Kingdom
ORF1ab_1001_I	ORF1ab	1001	ERR5020503	3267	C	T	0,999531	2020-12-02	United Kingdom
ORF1ab_1708_D	ORF1ab	1708	ERR5020503	5388	C	A	1	2020-12-02	United Kingdom
ORF1ab_2230_T	ORF1ab	2230	ERR5020503	6954	T	C	0,999837	2020-12-02	United Kingdom
ORF1ab_3674_NA	ORF1ab	3674	ERR5020503	11287	G	-TCTGGTTTT	0,998617	2020-12-02	United Kingdom
ORF1ab_314_L	ORF1ab	314	ERR5020503	14408	C	T	0,999619	2020-12-02	United Kingdom
ORF1ab_2339_A	ORF1ab	2339	ERR5020503	20482	T	G	0,0756129	2020-12-02	United Kingdom
S_68_NA	S	68	ERR5020503	21764	A	-TACATG	0,997322	2020-12-02	United Kingdom
S_143_NA	S	143	ERR5020503	21990	T	-TTA	0,998504	2020-12-02	United Kingdom
S_501_Y	S	501	ERR5020503	23063	A	T	0,999685	2020-12-02	United Kingdom
S_570_D	S	570	ERR5020503	23271	C	A	0,999931	2020-12-02	United Kingdom
S_614_G	S	614	ERR5020503	23403	A	G	0,999933	2020-12-02	United Kingdom
S_681_H	S	681	ERR5020503	23604	C	A	1	2020-12-02	United Kingdom
S_716_I	S	716	ERR5020503	23709	C	T	0,999894	2020-12-02	United Kingdom
S_982_A	S	982	ERR5020503	24506	T	G	1	2020-12-02	United Kingdom
S_1118_H	S	1118	ERR5020503	24914	G	C	0,999716	2020-12-02	United Kingdom
S_1214_G	S	1214	ERR5020503	25202	T	G	0,0933694	2020-12-02	United Kingdom
ORF8_27_*	ORF8	27	ERR5020503	27972	C	T	1	2020-12-02	United Kingdom
ORF8_52_I	ORF8	52	ERR5020503	28048	G	T	1	2020-12-02	United Kingdom
ORF8_73_C	ORF8	73	ERR5020503	28111	A	G	0,999501	2020-12-02	United Kingdom
N_3_H	N	3	ERR5020503	28280	G	C	0,999519	2020-12-02	United Kingdom
N_3_V	N	3	ERR5020503	28281	A	T	0,999794	2020-12-02	United Kingdom
N_3_E	N	3	ERR5020503	28282	T	A	0,99945	2020-12-02	United Kingdom
N_203_K	N	203	ERR5020503	28881	G	A	0,99835	2020-12-02	United Kingdom
N_204_R	N	204	ERR5020503	28883	G	C	0,999876	2020-12-02	United Kingdom
N_235_F	N	235	ERR5020503	28977	C	T	0,999868	2020-12-02	United Kingdom
ORF1ab_1001_I	ORF1ab	1001	ERR5020505	3267	C	T	0,99961	2020-12-02	United Kingdom
ORF1ab_1022_I	ORF1ab	1022	ERR5020505	3330	C	T	0,999134	2020-12-02	United Kingdom
ORF1ab_1708_D	ORF1ab	1708	ERR5020505	5388	C	A	1	2020-12-02	United Kingdom
ORF1ab_2230_T	ORF1ab	2230	ERR5020505	6954	T	C	1	2020-12-02	United Kingdom
ORF1ab_3674_NA	ORF1ab	3674	ERR5020505	11287	G	-TCTGGTTTT	0,99656	2020-12-02	United Kingdom
ORF1ab_314_L	ORF1ab	314	ERR5020505	14408	C	T	0,999214	2020-12-02	United Kingdom
S_68_NA	S	68	ERR5020505	21764	A	-TACATG	0,99642	2020-12-02	United Kingdom
S_96_D	S	96	ERR5020505	21850	G	T	0,999901	2020-12-02	United Kingdom
S_143_NA	S	143	ERR5020505	21990	T	-TTA	0,995282	2020-12-02	United Kingdom
S_501_Y	S	501	ERR5020505	23063	A	T	0,999674	2020-12-02	United Kingdom
S_570_D	S	570	ERR5020505	23271	C	A	0,999934	2020-12-02	United Kingdom
S_614_G	S	614	ERR5020505	23403	A	G	0,999808	2020-12-02	United Kingdom
S_681_H	S	681	ERR5020505	23604	C	A	0,999902	2020-12-02	United Kingdom
S_716_I	S	716	ERR5020505	23709	C	T	1	2020-12-02	United Kingdom
S_982_A	S	982	ERR5020505	24506	T	G	0,99972	2020-12-02	United Kingdom
S_1118_H	S	1118	ERR5020505	24914	G	C	0,999963	2020-12-02	United Kingdom
S_1214_G	S	1214	ERR5020505	25202	T	G	0,0913208	2020-12-02	United Kingdom
S_1263_L	S	1263	ERR5020505	25350	C	T	0,44017	2020-12-02	United Kingdom
M_2_S	M	2	ERR5020505	26526	G	T	0,998409	2020-12-02	United Kingdom
ORF8_27_*	ORF8	27	ERR5020505	27972	C	T	0,999434	2020-12-02	United Kingdom
ORF8_52_I	ORF8	52	ERR5020505	28048	G	T	1	2020-12-02	United Kingdom
ORF8_73_C	ORF8	73	ERR5020505	28111	A	G	0,999853	2020-12-02	United Kingdom
N_3_H	N	3	ERR5020505	28280	G	C	0,999856	2020-12-02	United Kingdom
N_3_V	N	3	ERR5020505	28281	A	T	0,999856	2020-12-02	United Kingdom
N_3_E	N	3	ERR5020505	28282	T	A	0,999892	2020-12-02	United Kingdom
N_203_K	N	203	ERR5020505	28881	G	A	0,999307	2020-12-02	United Kingdom
N_204_R	N	204	ERR5020505	28883	G	C	0,999772	2020-12-02	United Kingdom
N_235_F	N	235	ERR5020505	28977	C	T	0,999882	2020-12-02	United Kingdom
ORF1ab_1473_V	ORF1ab	1473	ERR5020513	4683	C	T	1	2020-12-03	United Kingdom
ORF1ab_314_L	ORF1ab	314	ERR5020513	14408	C	T	0,999859	2020-12-03	United Kingdom
ORF1ab_511_C	ORF1ab	511	ERR5020513	14998	A	T	1	2020-12-03	United Kingdom
ORF1ab_2099_I	ORF1ab	2099	ERR5020513	19763	C	T	0,999278	2020-12-03	United Kingdom
S_18_F	S	18	ERR5020513	21614	C	T	1	2020-12-03	United Kingdom
S_222_V	S	222	ERR5020513	22227	C	T	1	2020-12-03	United Kingdom
S_614_G	S	614	ERR5020513	23403	A	G	0,999786	2020-12-03	United Kingdom
S_1214_G	S	1214	ERR5020513	25202	T	G	0,177928	2020-12-03	United Kingdom
N_220_V	N	220	ERR5020513	28932	C	T	1	2020-12-03	United Kingdom
ORF10_30_L	ORF10	30	ERR5020513	29645	G	T	1	2020-12-03	United Kingdom
ORF1ab_314_L	ORF1ab	314	ERR5020516	14408	C	T	0,999858	2020-12-02	United Kingdom
ORF1ab_1099_F	ORF1ab	1099	ERR5020516	16762	C	T	0,998947	2020-12-02	United Kingdom
ORF1ab_2557_R	ORF1ab	2557	ERR5020516	21137	A	G	0,999939	2020-12-02	United Kingdom
S_6_F	S	6	ERR5020516	21578	G	T	0,999919	2020-12-02	United Kingdom
S_614_G	S	614	ERR5020516	23403	A	G	0,999824	2020-12-02	United Kingdom
S_845_S	S	845	ERR5020516	24095	G	T	0,999506	2020-12-02	United Kingdom
S_1214_G	S	1214	ERR5020516	25202	T	G	0,0806165	2020-12-02	United Kingdom
S_1263_L	S	1263	ERR5020516	25350	C	T	0,201106	2020-12-02	United Kingdom
ORF8_11_I	ORF8	11	ERR5020516	27925	C	T	1	2020-12-02	United Kingdom
N_203_K	N	203	ERR5020516	28881	G	A	0,998348	2020-12-02	United Kingdom
N_204_R	N	204	ERR5020516	28883	G	C	0,999837	2020-12-02	United Kingdom
ORF1ab_48_G	ORF1ab	48	ERR5020521	408	A	G	0,999689	2020-12-04	United Kingdom
ORF1ab_1589_I	ORF1ab	1589	ERR5020521	5031	C	T	0,99964	2020-12-04	United Kingdom
ORF1ab_3603_NA	ORF1ab	3603	ERR5020521	11074	C	+T	0,0915441	2020-12-04	United Kingdom
ORF1ab_3606_NA	ORF1ab	3606	ERR5020521	11082	T	-G	0,0708399	2020-12-04	United Kingdom
ORF1ab_3606_F	ORF1ab	3606	ERR5020521	11083	G	T	0,705891	2020-12-04	United Kingdom
ORF1ab_314_L	ORF1ab	314	ERR5020521	14408	C	T	0,999679	2020-12-04	United Kingdom
S_5_F	S	5	ERR5020521	21575	C	T	0,999842	2020-12-04	United Kingdom
S_176_F	S	176	ERR5020521	22088	C	T	1	2020-12-04	United Kingdom
S_222_V	S	222	ERR5020521	22227	C	T	1	2020-12-04	United Kingdom
S_614_G	S	614	ERR5020521	23403	A	G	0,999708	2020-12-04	United Kingdom
S_969_S	S	969	ERR5020521	24468	A	G	0,786533	2020-12-04	United Kingdom
S_1214_G	S	1214	ERR5020521	25202	T	G	0,137466	2020-12-04	United Kingdom
N_14_C	N	14	ERR5020521	28313	C	T	0,99902	2020-12-04	United Kingdom
N_220_V	N	220	ERR5020521	28932	C	T	0,999855	2020-12-04	United Kingdom
ORF10_30_L	ORF10	30	ERR5020521	29645	G	T	1	2020-12-04	United Kingdom
ORF1ab_2181_I	ORF1ab	2181	ERR5020524	6807	C	T	0,999704	2020-12-03	United Kingdom
ORF1ab_2554_V	ORF1ab	2554	ERR5020524	7926	C	T	0,999931	2020-12-03	United Kingdom
ORF1ab_314_L	ORF1ab	314	ERR5020524	14408	C	T	0,99976	2020-12-03	United Kingdom
S_222_V	S	222	ERR5020524	22227	C	T	0,999723	2020-12-03	United Kingdom
S_614_G	S	614	ERR5020524	23403	A	G	0,999918	2020-12-03	United Kingdom
S_1214_G	S	1214	ERR5020524	25202	T	G	0,0765027	2020-12-03	United Kingdom
N_220_V	N	220	ERR5020524	28932	C	T	0,999533	2020-12-03	United Kingdom
ORF10_30_L	ORF10	30	ERR5020524	29645	G	T	0,999618	2020-12-03	United Kingdom
ORF1ab_730_F	ORF1ab	730	ERR5020525	2453	C	T	1	2020-12-04	United Kingdom
ORF1ab_1001_I	ORF1ab	1001	ERR5020525	3267	C	T	1	2020-12-04	United Kingdom
ORF1ab_1708_D	ORF1ab	1708	ERR5020525	5388	C	A	1	2020-12-04	United Kingdom
ORF1ab_2230_T	ORF1ab	2230	ERR5020525	6954	T	C	1	2020-12-04	United Kingdom
ORF1ab_3674_NA	ORF1ab	3674	ERR5020525	11287	G	-TCTGGTTTT	0,989311	2020-12-04	United Kingdom
ORF1ab_314_L	ORF1ab	314	ERR5020525	14408	C	T	0,999844	2020-12-04	United Kingdom
S_68_NA	S	68	ERR5020525	21764	A	-TACATG	0,996441	2020-12-04	United Kingdom
S_143_NA	S	143	ERR5020525	21990	T	-TTA	1	2020-12-04	United Kingdom
S_501_Y	S	501	ERR5020525	23063	A	T	0,998008	2020-12-04	United Kingdom
S_570_D	S	570	ERR5020525	23271	C	A	0,999959	2020-12-04	United Kingdom
S_614_G	S	614	ERR5020525	23403	A	G	0,999878	2020-12-04	United Kingdom
S_681_H	S	681	ERR5020525	23604	C	A	1	2020-12-04	United Kingdom
S_716_I	S	716	ERR5020525	23709	C	T	1	2020-12-04	United Kingdom
S_982_A	S	982	ERR5020525	24506	T	G	1	2020-12-04	United Kingdom
S_1118_H	S	1118	ERR5020525	24914	G	C	0,999892	2020-12-04	United Kingdom
S_1214_G	S	1214	ERR5020525	25202	T	G	0,0556328	2020-12-04	United Kingdom
ORF8_73_C	ORF8	73	ERR5020525	28111	A	G	0,999629	2020-12-04	United Kingdom
N_3_H	N	3	ERR5020525	28280	G	C	1	2020-12-04	United Kingdom
N_3_V	N	3	ERR5020525	28281	A	T	0,999877	2020-12-04	United Kingdom
N_3_E	N	3	ERR5020525	28282	T	A	0,999877	2020-12-04	United Kingdom
N_203_K	N	203	ERR5020525	28881	G	A	0,999341	2020-12-04	United Kingdom
N_204_R	N	204	ERR5020525	28883	G	C	0,999354	2020-12-04	United Kingdom
N_235_F	N	235	ERR5020525	28977	C	T	1	2020-12-04	United Kingdom
ORF10_10_S	ORF10	10	ERR5020525	29585	C	T	1	2020-12-04	United Kingdom
ORF1ab_1001_I	ORF1ab	1001	ERR5020526	3267	C	T	1	2020-12-03	United Kingdom
ORF1ab_1708_D	ORF1ab	1708	ERR5020526	5388	C	A	1	2020-12-03	United Kingdom
ORF1ab_2230_T	ORF1ab	2230	ERR5020526	6954	T	C	1	2020-12-03	United Kingdom
ORF1ab_3674_NA	ORF1ab	3674	ERR5020526	11287	G	-TCTGGTTTT	0,999284	2020-12-03	United Kingdom
ORF1ab_314_L	ORF1ab	314	ERR5020526	14408	C	T	0,999758	2020-12-03	United Kingdom
ORF1ab_1383_R	ORF1ab	1383	ERR5020526	17615	A	G	1	2020-12-03	United Kingdom
S_68_NA	S	68	ERR5020526	21764	A	-TACATG	0,997978	2020-12-03	United Kingdom
S_143_NA	S	143	ERR5020526	21990	T	-TTA	0,996613	2020-12-03	United Kingdom
S_501_Y	S	501	ERR5020526	23063	A	T	0,999219	2020-12-03	United Kingdom
S_570_D	S	570	ERR5020526	23271	C	A	0,999921	2020-12-03	United Kingdom
S_614_G	S	614	ERR5020526	23403	A	G	0,999845	2020-12-03	United Kingdom
S_681_H	S	681	ERR5020526	23604	C	A	1	2020-12-03	United Kingdom
S_716_I	S	716	ERR5020526	23709	C	T	1	2020-12-03	United Kingdom
S_982_A	S	982	ERR5020526	24506	T	G	0,999485	2020-12-03	United Kingdom
S_1118_H	S	1118	ERR5020526	24914	G	C	0,999848	2020-12-03	United Kingdom
S_1214_G	S	1214	ERR5020526	25202	T	G	0,0986515	2020-12-03	United Kingdom
ORF8_27_*	ORF8	27	ERR5020526	27972	C	T	1	2020-12-03	United Kingdom
ORF8_52_I	ORF8	52	ERR5020526	28048	G	T	1	2020-12-03	United Kingdom
ORF8_73_C	ORF8	73	ERR5020526	28111	A	G	0,999876	2020-12-03	United Kingdom
N_3_H	N	3	ERR5020526	28280	G	C	0,999946	2020-12-03	United Kingdom
N_3_V	N	3	ERR5020526	28281	A	T	0,999646	2020-12-03	United Kingdom
N_3_E	N	3	ERR5020526	28282	T	A	0,999918	2020-12-03	United Kingdom
N_203_K	N	203	ERR5020526	28881	G	A	0,999074	2020-12-03	United Kingdom
N_204_R	N	204	ERR5020526	28883	G	C	1	2020-12-03	United Kingdom
N_235_F	N	235	ERR5020526	28977	C	T	0,999914	2020-12-03	United Kingdom
ORF1ab_927_L	ORF1ab	927	ERR5020527	3045	C	T	0,998608	2020-12-04	United Kingdom
ORF1ab_2495_I	ORF1ab	2495	ERR5020527	7749	C	T	0,999925	2020-12-04	United Kingdom
ORF1ab_314_L	ORF1ab	314	ERR5020527	14408	C	T	0,999804	2020-12-04	United Kingdom
S_222_V	S	222	ERR5020527	22227	C	T	0,999812	2020-12-04	United Kingdom
S_614_G	S	614	ERR5020527	23403	A	G	0,99987	2020-12-04	United Kingdom
S_929_T	S	929	ERR5020527	24348	G	C	0,999742	2020-12-04	United Kingdom
S_1214_G	S	1214	ERR5020527	25202	T	G	0,0779407	2020-12-04	United Kingdom
ORF7a_34_L	ORF7a	34	ERR5020527	27494	C	T	0,822251	2020-12-04	United Kingdom
N_220_V	N	220	ERR5020527	28932	C	T	0,999641	2020-12-04	United Kingdom
ORF10_30_L	ORF10	30	ERR5020527	29645	G	T	0,999603	2020-12-04	United Kingdom
ORF1ab_110_Y	ORF1ab	110	ERR5020528	593	C	T	0,999941	2020-12-03	United Kingdom
ORF1ab_882_I	ORF1ab	882	ERR5020528	2910	C	T	0,999605	2020-12-03	United Kingdom
ORF1ab_1516_H	ORF1ab	1516	ERR5020528	4811	T	C	0,99982	2020-12-03	United Kingdom
ORF1ab_314_L	ORF1ab	314	ERR5020528	14408	C	T	0,999481	2020-12-03	United Kingdom
S_222_V	S	222	ERR5020528	22227	C	T	1	2020-12-03	United Kingdom
S_262_S	S	262	ERR5020528	22346	G	T	0,998916	2020-12-03	United Kingdom
S_272_L	S	272	ERR5020528	22377	C	T	0,999893	2020-12-03	United Kingdom
S_614_G	S	614	ERR5020528	23403	A	G	0,999543	2020-12-03	United Kingdom
S_1214_G	S	1214	ERR5020528	25202	T	G	0,146467	2020-12-03	United Kingdom
N_145_Y	N	145	ERR5020528	28706	C	T	1	2020-12-03	United Kingdom
N_220_V	N	220	ERR5020528	28932	C	T	0,999079	2020-12-03	United Kingdom
ORF10_30_L	ORF10	30	ERR5020528	29645	G	T	1	2020-12-03	United Kingdom
ORF1ab_1001_I	ORF1ab	1001	ERR5020530	3267	C	T	0,999712	2020-12-03	United Kingdom
ORF1ab_1708_D	ORF1ab	1708	ERR5020530	5388	C	A	1	2020-12-03	United Kingdom
ORF1ab_2230_T	ORF1ab	2230	ERR5020530	6954	T	C	1	2020-12-03	United Kingdom
ORF1ab_3674_NA	ORF1ab	3674	ERR5020530	11287	G	-TCTGGTTTT	0,996828	2020-12-03	United Kingdom
ORF1ab_314_L	ORF1ab	314	ERR5020530	14408	C	T	0,99993	2020-12-03	United Kingdom
ORF1ab_712_L	ORF1ab	712	ERR5020530	15602	G	T	0,999832	2020-12-03	United Kingdom
S_68_NA	S	68	ERR5020530	21764	A	-TACATG	0,998835	2020-12-03	United Kingdom
S_143_NA	S	143	ERR5020530	21990	T	-TTA	0,999423	2020-12-03	United Kingdom
S_501_Y	S	501	ERR5020530	23063	A	T	0,999083	2020-12-03	United Kingdom
S_570_D	S	570	ERR5020530	23271	C	A	0,999823	2020-12-03	United Kingdom
S_614_G	S	614	ERR5020530	23403	A	G	0,999722	2020-12-03	United Kingdom
S_681_H	S	681	ERR5020530	23604	C	A	1	2020-12-03	United Kingdom
S_716_I	S	716	ERR5020530	23709	C	T	1	2020-12-03	United Kingdom
S_982_A	S	982	ERR5020530	24506	T	G	1	2020-12-03	United Kingdom
S_1118_H	S	1118	ERR5020530	24914	G	C	0,999904	2020-12-03	United Kingdom
S_1214_G	S	1214	ERR5020530	25202	T	G	0,104839	2020-12-03	United Kingdom
ORF3a_104_S	ORF3a	104	ERR5020530	25702	C	T	0,0786517	2020-12-03	United Kingdom
ORF8_27_*	ORF8	27	ERR5020530	27972	C	T	1	2020-12-03	United Kingdom
ORF8_52_I	ORF8	52	ERR5020530	28048	G	T	1	2020-12-03	United Kingdom
ORF8_73_C	ORF8	73	ERR5020530	28111	A	G	0,99967	2020-12-03	United Kingdom
N_3_H	N	3	ERR5020530	28280	G	C	0,999962	2020-12-03	United Kingdom
N_3_V	N	3	ERR5020530	28281	A	T	0,999962	2020-12-03	United Kingdom
N_3_E	N	3	ERR5020530	28282	T	A	0,999924	2020-12-03	United Kingdom
N_203_K	N	203	ERR5020530	28881	G	A	0,998185	2020-12-03	United Kingdom
N_204_R	N	204	ERR5020530	28883	G	C	0,999745	2020-12-03	United Kingdom
N_235_F	N	235	ERR5020530	28977	C	T	0,999741	2020-12-03	United Kingdom
ORF1ab_1468_F	ORF1ab	1468	ERR5020533	4668	C	T	1	2020-12-02	United Kingdom
ORF1ab_314_L	ORF1ab	314	ERR5020533	14408	C	T	0,999427	2020-12-02	United Kingdom
ORF1ab_1198_L	ORF1ab	1198	ERR5020533	17060	A	T	0,999666	2020-12-02	United Kingdom
S_18_F	S	18	ERR5020533	21614	C	T	1	2020-12-02	United Kingdom
S_222_V	S	222	ERR5020533	22227	C	T	1	2020-12-02	United Kingdom
S_614_G	S	614	ERR5020533	23403	A	G	0,999867	2020-12-02	United Kingdom
S_1214_G	S	1214	ERR5020533	25202	T	G	0,112853	2020-12-02	United Kingdom
ORF3a_247_R	ORF3a	247	ERR5020533	26132	A	G	0,999145	2020-12-02	United Kingdom
ORF7b_5_L	ORF7b	5	ERR5020533	27769	C	T	1	2020-12-02	United Kingdom
N_171_V	N	171	ERR5020533	28784	T	G	0,0694037	2020-12-02	United Kingdom
N_220_V	N	220	ERR5020533	28932	C	T	1	2020-12-02	United Kingdom
ORF10_30_L	ORF10	30	ERR5020533	29645	G	T	1	2020-12-02	United Kingdom
ORF1ab_2501_T	ORF1ab	2501	ERR5020536	7767	T	C	0,999892	2020-12-02	United Kingdom
ORF1ab_4241_I	ORF1ab	4241	ERR5020536	12988	G	T	0,999517	2020-12-02	United Kingdom
ORF1ab_314_L	ORF1ab	314	ERR5020536	14408	C	T	0,999896	2020-12-02	United Kingdom
ORF1ab_711_I	ORF1ab	711	ERR5020536	15598	G	A	0,999919	2020-12-02	United Kingdom
ORF1ab_1213_Y	ORF1ab	1213	ERR5020536	17104	C	T	0,999979	2020-12-02	United Kingdom
ORF1ab_1521_S	ORF1ab	1521	ERR5020536	18028	G	T	1	2020-12-02	United Kingdom
S_68_NA	S	68	ERR5020536	21764	A	-TACATG	0,998396	2020-12-02	United Kingdom
S_439_K	S	439	ERR5020536	22879	C	A	1	2020-12-02	United Kingdom
S_614_G	S	614	ERR5020536	23403	A	G	0,999778	2020-12-02	United Kingdom
S_1214_G	S	1214	ERR5020536	25202	T	G	0,114534	2020-12-02	United Kingdom
ORF8_56_S	ORF8	56	ERR5020536	28059	C	T	1	2020-12-02	United Kingdom
ORF1ab_166_H	ORF1ab	166	ERR5020545	13963	T	C	0,0521014	2020-12-02	United Kingdom
ORF1ab_314_L	ORF1ab	314	ERR5020545	14408	C	T	0,9999	2020-12-02	United Kingdom
S_18_F	S	18	ERR5020545	21614	C	T	1	2020-12-02	United Kingdom
S_222_V	S	222	ERR5020545	22227	C	T	0,998505	2020-12-02	United Kingdom
S_614_G	S	614	ERR5020545	23403	A	G	0,999908	2020-12-02	United Kingdom
S_1214_G	S	1214	ERR5020545	25202	T	G	0,0743551	2020-12-02	United Kingdom
N_220_V	N	220	ERR5020545	28932	C	T	1	2020-12-02	United Kingdom
ORF10_30_L	ORF10	30	ERR5020545	29645	G	T	0,991597	2020-12-02	United Kingdom
ORF1ab_142_P	ORF1ab	142	ERR5020546	689	T	C	0,999854	2020-12-02	United Kingdom
ORF1ab_944_L	ORF1ab	944	ERR5020546	3096	C	T	0,998347	2020-12-02	United Kingdom
ORF1ab_2181_I	ORF1ab	2181	ERR5020546	6807	C	T	1	2020-12-02	United Kingdom
ORF1ab_2554_V	ORF1ab	2554	ERR5020546	7926	C	T	0,999316	2020-12-02	United Kingdom
ORF1ab_314_L	ORF1ab	314	ERR5020546	14408	C	T	0,999805	2020-12-02	United Kingdom
ORF1ab_961_L	ORF1ab	961	ERR5020546	16349	C	T	1	2020-12-02	United Kingdom
S_222_V	S	222	ERR5020546	22227	C	T	1	2020-12-02	United Kingdom
S_614_G	S	614	ERR5020546	23403	A	G	0,998624	2020-12-02	United Kingdom
S_1214_G	S	1214	ERR5020546	25202	T	G	0,0966011	2020-12-02	United Kingdom
N_220_V	N	220	ERR5020546	28932	C	T	1	2020-12-02	United Kingdom
ORF1ab_2615_I	ORF1ab	2615	ERR5020547	8109	C	T	0,999831	2020-12-02	United Kingdom
ORF1ab_3087_I	ORF1ab	3087	ERR5020547	9526	G	T	0,999682	2020-12-02	United Kingdom
ORF1ab_4044_V	ORF1ab	4044	ERR5020547	12396	C	T	1	2020-12-02	United Kingdom
ORF1ab_176_S	ORF1ab	176	ERR5020547	13993	G	T	0,999766	2020-12-02	United Kingdom
ORF1ab_314_L	ORF1ab	314	ERR5020547	14408	C	T	0,999709	2020-12-02	United Kingdom
ORF1ab_767_L	ORF1ab	767	ERR5020547	15766	G	T	0,999919	2020-12-02	United Kingdom
ORF1ab_1141_R	ORF1ab	1141	ERR5020547	16889	A	G	1	2020-12-02	United Kingdom
ORF1ab_1184_D	ORF1ab	1184	ERR5020547	17019	G	C	0,999944	2020-12-02	United Kingdom
S_477_N	S	477	ERR5020547	22992	G	A	0,999752	2020-12-02	United Kingdom
S_614_G	S	614	ERR5020547	23403	A	G	0,999935	2020-12-02	United Kingdom
S_1214_G	S	1214	ERR5020547	25202	T	G	0,110465	2020-12-02	United Kingdom
ORF3a_5_R	ORF3a	5	ERR5020547	25406	T	G	0,0714384	2020-12-02	United Kingdom
ORF3a_57_H	ORF3a	57	ERR5020547	25563	G	T	0,999672	2020-12-02	United Kingdom
N_234_I	N	234	ERR5020547	28975	G	C	0,999881	2020-12-02	United Kingdom
N_376_T	N	376	ERR5020547	29399	G	A	1	2020-12-02	United Kingdom
ORF1ab_1113_Y	ORF1ab	1113	ERR5020549	3602	C	T	0,999924	2020-12-02	United Kingdom
ORF1ab_1393_L	ORF1ab	1393	ERR5020549	4442	G	T	1	2020-12-02	United Kingdom
ORF1ab_2087_I	ORF1ab	2087	ERR5020549	6525	C	T	0,999779	2020-12-02	United Kingdom
ORF1ab_314_L	ORF1ab	314	ERR5020549	14408	C	T	0,999685	2020-12-02	United Kingdom
S_98_F	S	98	ERR5020549	21855	C	T	0,999826	2020-12-02	United Kingdom
S_614_G	S	614	ERR5020549	23403	A	G	0,999735	2020-12-02	United Kingdom
S_1214_G	S	1214	ERR5020549	25202	T	G	0,0998238	2020-12-02	United Kingdom
ORF3a_38_R	ORF3a	38	ERR5020549	25505	A	G	0,999919	2020-12-02	United Kingdom
ORF3a_172_R	ORF3a	172	ERR5020549	25906	G	C	0,991752	2020-12-02	United Kingdom
ORF3a_202_L	ORF3a	202	ERR5020549	25996	G	T	0,999833	2020-12-02	United Kingdom
ORF7a_122_L	ORF7a	122	ERR5020549	27758	G	T	0,998321	2020-12-02	United Kingdom
N_199_L	N	199	ERR5020549	28869	C	T	0,999468	2020-12-02	United Kingdom
ORF1ab_432_S	ORF1ab	432	ERR5020550	1559	G	A	1	2020-12-03	United Kingdom
ORF1ab_314_L	ORF1ab	314	ERR5020550	14408	C	T	0,999726	2020-12-03	United Kingdom
S_222_V	S	222	ERR5020550	22227	C	T	1	2020-12-03	United Kingdom
S_614_G	S	614	ERR5020550	23403	A	G	0,999888	2020-12-03	United Kingdom
S_1214_G	S	1214	ERR5020550	25202	T	G	0,0938628	2020-12-03	United Kingdom
N_220_V	N	220	ERR5020550	28932	C	T	1	2020-12-03	United Kingdom
ORF1ab_1001_I	ORF1ab	1001	ERR5020551	3267	C	T	0,999622	2020-12-03	United Kingdom
ORF1ab_1708_D	ORF1ab	1708	ERR5020551	5388	C	A	1	2020-12-03	United Kingdom
ORF1ab_2230_T	ORF1ab	2230	ERR5020551	6954	T	C	0,999403	2020-12-03	United Kingdom
ORF1ab_3674_NA	ORF1ab	3674	ERR5020551	11287	G	-TCTGGTTTT	0,997529	2020-12-03	United Kingdom
ORF1ab_314_L	ORF1ab	314	ERR5020551	14408	C	T	0,999829	2020-12-03	United Kingdom
S_68_NA	S	68	ERR5020551	21764	A	-TACATG	0,997457	2020-12-03	United Kingdom
S_143_NA	S	143	ERR5020551	21990	T	-TTA	0,995328	2020-12-03	United Kingdom
S_501_Y	S	501	ERR5020551	23063	A	T	0,999322	2020-12-03	United Kingdom
S_570_D	S	570	ERR5020551	23271	C	A	0,999713	2020-12-03	United Kingdom
S_614_G	S	614	ERR5020551	23403	A	G	0,999847	2020-12-03	United Kingdom
S_681_H	S	681	ERR5020551	23604	C	A	1	2020-12-03	United Kingdom
S_716_I	S	716	ERR5020551	23709	C	T	0,999657	2020-12-03	United Kingdom
S_982_A	S	982	ERR5020551	24506	T	G	1	2020-12-03	United Kingdom
S_1118_H	S	1118	ERR5020551	24914	G	C	0,999922	2020-12-03	United Kingdom
S_1214_G	S	1214	ERR5020551	25202	T	G	0,0598549	2020-12-03	United Kingdom
ORF8_27_*	ORF8	27	ERR5020551	27972	C	T	1	2020-12-03	United Kingdom
ORF8_52_I	ORF8	52	ERR5020551	28048	G	T	0,990244	2020-12-03	United Kingdom
ORF8_73_C	ORF8	73	ERR5020551	28111	A	G	0,999866	2020-12-03	United Kingdom
N_3_H	N	3	ERR5020551	28280	G	C	0,999508	2020-12-03	United Kingdom
N_3_V	N	3	ERR5020551	28281	A	T	0,999934	2020-12-03	United Kingdom
N_3_E	N	3	ERR5020551	28282	T	A	0,999737	2020-12-03	United Kingdom
N_203_K	N	203	ERR5020551	28881	G	A	0,998019	2020-12-03	United Kingdom
N_204_R	N	204	ERR5020551	28883	G	C	1	2020-12-03	United Kingdom
N_210_I	N	210	ERR5020551	28903	G	C	0,0996301	2020-12-03	United Kingdom
N_235_F	N	235	ERR5020551	28977	C	T	1	2020-12-03	United Kingdom
ORF1ab_3371_S	ORF1ab	3371	ERR5020555	10376	C	T	0,999364	2020-11-27	United Kingdom
ORF1ab_314_L	ORF1ab	314	ERR5020555	14408	C	T	0,999727	2020-11-27	United Kingdom
ORF1ab_1621_I	ORF1ab	1621	ERR5020555	18329	C	T	0,999952	2020-11-27	United Kingdom
ORF1ab_2585_V	ORF1ab	2585	ERR5020555	21221	C	T	1	2020-11-27	United Kingdom
S_18_F	S	18	ERR5020555	21614	C	T	1	2020-11-27	United Kingdom
S_222_V	S	222	ERR5020555	22227	C	T	1	2020-11-27	United Kingdom
S_614_G	S	614	ERR5020555	23403	A	G	0,99966	2020-11-27	United Kingdom
S_1214_G	S	1214	ERR5020555	25202	T	G	0,1113	2020-11-27	United Kingdom
ORF7a_34_L	ORF7a	34	ERR5020555	27494	C	T	0,999705	2020-11-27	United Kingdom
ORF7b_5_L	ORF7b	5	ERR5020555	27769	C	T	1	2020-11-27	United Kingdom
N_220_V	N	220	ERR5020555	28932	C	T	0,999458	2020-11-27	United Kingdom
ORF10_30_L	ORF10	30	ERR5020555	29645	G	T	0,999305	2020-11-27	United Kingdom
ORF1ab_1001_I	ORF1ab	1001	ERR5020556	3267	C	T	0,999904	2020-12-01	United Kingdom
ORF1ab_1605_I	ORF1ab	1605	ERR5020556	5079	C	T	0,999763	2020-12-01	United Kingdom
ORF1ab_1708_D	ORF1ab	1708	ERR5020556	5388	C	A	1	2020-12-01	United Kingdom
ORF1ab_2230_T	ORF1ab	2230	ERR5020556	6954	T	C	0,999441	2020-12-01	United Kingdom
ORF1ab_3674_NA	ORF1ab	3674	ERR5020556	11287	G	-TCTGGTTTT	0,996603	2020-12-01	United Kingdom
ORF1ab_314_L	ORF1ab	314	ERR5020556	14408	C	T	0,999673	2020-12-01	United Kingdom
ORF1ab_1383_R	ORF1ab	1383	ERR5020556	17615	A	G	0,999815	2020-12-01	United Kingdom
S_68_NA	S	68	ERR5020556	21764	A	-TACATG	0,997763	2020-12-01	United Kingdom
S_143_NA	S	143	ERR5020556	21990	T	-TTA	0,998845	2020-12-01	United Kingdom
S_501_Y	S	501	ERR5020556	23063	A	T	0,999653	2020-12-01	United Kingdom
S_570_D	S	570	ERR5020556	23271	C	A	0,999884	2020-12-01	United Kingdom
S_614_G	S	614	ERR5020556	23403	A	G	0,999818	2020-12-01	United Kingdom
S_681_H	S	681	ERR5020556	23604	C	A	1	2020-12-01	United Kingdom
S_716_I	S	716	ERR5020556	23709	C	T	1	2020-12-01	United Kingdom
S_982_A	S	982	ERR5020556	24506	T	G	1	2020-12-01	United Kingdom
S_1118_H	S	1118	ERR5020556	24914	G	C	0,999676	2020-12-01	United Kingdom
S_1214_G	S	1214	ERR5020556	25202	T	G	0,0535533	2020-12-01	United Kingdom
ORF8_27_*	ORF8	27	ERR5020556	27972	C	T	1	2020-12-01	United Kingdom
ORF8_52_I	ORF8	52	ERR5020556	28048	G	T	1	2020-12-01	United Kingdom
ORF8_73_C	ORF8	73	ERR5020556	28111	A	G	0,999815	2020-12-01	United Kingdom
N_3_H	N	3	ERR5020556	28280	G	C	0,999648	2020-12-01	United Kingdom
N_3_V	N	3	ERR5020556	28281	A	T	0,999824	2020-12-01	United Kingdom
N_3_E	N	3	ERR5020556	28282	T	A	0,999749	2020-12-01	United Kingdom
N_203_K	N	203	ERR5020556	28881	G	A	0,99881	2020-12-01	United Kingdom
N_204_R	N	204	ERR5020556	28883	G	C	0,999694	2020-12-01	United Kingdom
N_235_F	N	235	ERR5020556	28977	C	T	0,999839	2020-12-01	United Kingdom
ORF1ab_335_G	ORF1ab	335	ERR5020557	1269	A	G	0,999827	2020-12-01	United Kingdom
ORF1ab_2181_I	ORF1ab	2181	ERR5020557	6807	C	T	1	2020-12-01	United Kingdom
ORF1ab_2529_T	ORF1ab	2529	ERR5020557	7850	G	A	0,125806	2020-12-01	United Kingdom
ORF1ab_2554_V	ORF1ab	2554	ERR5020557	7926	C	T	1	2020-12-01	United Kingdom
ORF1ab_3603_NA	ORF1ab	3603	ERR5020557	11074	C	+T	0,0543468	2020-12-01	United Kingdom
ORF1ab_3606_F	ORF1ab	3606	ERR5020557	11083	G	T	0,197319	2020-12-01	United Kingdom
ORF1ab_314_L	ORF1ab	314	ERR5020557	14408	C	T	0,99983	2020-12-01	United Kingdom
ORF1ab_2257_S	ORF1ab	2257	ERR5020557	20238	G	T	0,0761671	2020-12-01	United Kingdom
S_222_V	S	222	ERR5020557	22227	C	T	0,999536	2020-12-01	United Kingdom
S_614_G	S	614	ERR5020557	23403	A	G	0,999926	2020-12-01	United Kingdom
S_1214_G	S	1214	ERR5020557	25202	T	G	0,0707483	2020-12-01	United Kingdom
N_220_V	N	220	ERR5020557	28932	C	T	0,999862	2020-12-01	United Kingdom
ORF10_30_L	ORF10	30	ERR5020557	29645	G	T	1	2020-12-01	United Kingdom
ORF1ab_48_G	ORF1ab	48	ERR5020558	408	A	G	0,999847	2020-12-02	United Kingdom
ORF1ab_2214_L	ORF1ab	2214	ERR5020558	6906	C	T	1	2020-12-02	United Kingdom
ORF1ab_314_L	ORF1ab	314	ERR5020558	14408	C	T	0,999923	2020-12-02	United Kingdom
S_176_F	S	176	ERR5020558	22088	C	T	1	2020-12-02	United Kingdom
S_222_V	S	222	ERR5020558	22227	C	T	0,998716	2020-12-02	United Kingdom
S_614_G	S	614	ERR5020558	23403	A	G	0,999853	2020-12-02	United Kingdom
S_1078_S	S	1078	ERR5020558	24794	G	T	0,999634	2020-12-02	United Kingdom
S_1191_N	S	1191	ERR5020558	25135	G	T	1	2020-12-02	United Kingdom
S_1214_G	S	1214	ERR5020558	25202	T	G	0,0545042	2020-12-02	United Kingdom
N_220_V	N	220	ERR5020558	28932	C	T	0,999473	2020-12-02	United Kingdom
ORF10_30_L	ORF10	30	ERR5020558	29645	G	T	1	2020-12-02	United Kingdom
ORF1ab_372_V	ORF1ab	372	ERR5020559	1380	C	T	0,81629	2020-12-02	United Kingdom
ORF1ab_3697_V	ORF1ab	3697	ERR5020559	11355	C	T	0,999904	2020-12-02	United Kingdom
ORF1ab_314_L	ORF1ab	314	ERR5020559	14408	C	T	0,99975	2020-12-02	United Kingdom
S_222_V	S	222	ERR5020559	22227	C	T	0,999571	2020-12-02	United Kingdom
S_614_G	S	614	ERR5020559	23403	A	G	0,999842	2020-12-02	United Kingdom
S_1214_G	S	1214	ERR5020559	25202	T	G	0,0668294	2020-12-02	United Kingdom
N_220_V	N	220	ERR5020559	28932	C	T	0,999915	2020-12-02	United Kingdom
ORF10_30_L	ORF10	30	ERR5020559	29645	G	T	1	2020-12-02	United Kingdom
ORF1ab_2181_I	ORF1ab	2181	ERR5020564	6807	C	T	0,999848	2020-12-02	United Kingdom
ORF1ab_2554_V	ORF1ab	2554	ERR5020564	7926	C	T	1	2020-12-02	United Kingdom
ORF1ab_314_L	ORF1ab	314	ERR5020564	14408	C	T	0,999751	2020-12-02	United Kingdom
ORF1ab_2523_F	ORF1ab	2523	ERR5020564	21034	C	T	0,999746	2020-12-02	United Kingdom
S_222_V	S	222	ERR5020564	22227	C	T	0,999265	2020-12-02	United Kingdom
S_614_G	S	614	ERR5020564	23403	A	G	0,99987	2020-12-02	United Kingdom
S_1214_G	S	1214	ERR5020564	25202	T	G	0,0919228	2020-12-02	United Kingdom
ORF3a_53_F	ORF3a	53	ERR5020564	25549	C	T	0,999881	2020-12-02	United Kingdom
ORF7a_45_L	ORF7a	45	ERR5020564	27527	C	T	0,999326	2020-12-02	United Kingdom
N_220_V	N	220	ERR5020564	28932	C	T	0,999526	2020-12-02	United Kingdom
ORF10_30_L	ORF10	30	ERR5020564	29645	G	T	1	2020-12-02	United Kingdom
ORF1ab_334_S	ORF1ab	334	ERR5020566	1265	G	A	0,99962	2020-11-18	United Kingdom
ORF1ab_519_S	ORF1ab	519	ERR5020566	1820	G	A	0,273016	2020-11-18	United Kingdom
ORF1ab_1431_I	ORF1ab	1431	ERR5020566	4556	G	A	0,999678	2020-11-18	United Kingdom
ORF1ab_1464_W	ORF1ab	1464	ERR5020566	4655	C	T	0,197474	2020-11-18	United Kingdom
ORF1ab_2260_L	ORF1ab	2260	ERR5020566	7044	C	T	0,99964	2020-11-18	United Kingdom
ORF1ab_3544_NA	ORF1ab	3544	ERR5020566	10897	A	-TT	0,0511945	2020-11-18	United Kingdom
ORF1ab_314_L	ORF1ab	314	ERR5020566	14408	C	T	0,999761	2020-11-18	United Kingdom
S_18_F	S	18	ERR5020566	21614	C	T	0,999303	2020-11-18	United Kingdom
S_98_F	S	98	ERR5020566	21855	C	T	0,999678	2020-11-18	United Kingdom
S_222_V	S	222	ERR5020566	22227	C	T	1	2020-11-18	United Kingdom
S_614_G	S	614	ERR5020566	23403	A	G	0,999879	2020-11-18	United Kingdom
S_821_NA	S	821	ERR5020566	24025	A	-CTT	0,141888	2020-11-18	United Kingdom
S_1214_G	S	1214	ERR5020566	25202	T	G	0,125407	2020-11-18	United Kingdom
S_1238_I	S	1238	ERR5020566	25275	C	T	0,287574	2020-11-18	United Kingdom
ORF3a_64_I	ORF3a	64	ERR5020566	25583	C	T	0,999737	2020-11-18	United Kingdom
N_220_V	N	220	ERR5020566	28932	C	T	0,999499	2020-11-18	United Kingdom
ORF10_30_L	ORF10	30	ERR5020566	29645	G	T	0,996825	2020-11-18	United Kingdom
ORF1ab_2092_R	ORF1ab	2092	ERR5020570	6540	A	G	1	2020-11-17	United Kingdom
ORF1ab_2501_T	ORF1ab	2501	ERR5020570	7767	T	C	1	2020-11-17	United Kingdom
ORF1ab_3764_D	ORF1ab	3764	ERR5020570	11557	G	T	0,997516	2020-11-17	United Kingdom
ORF1ab_4241_I	ORF1ab	4241	ERR5020570	12988	G	T	1	2020-11-17	United Kingdom
ORF1ab_314_L	ORF1ab	314	ERR5020570	14408	C	T	0,999757	2020-11-17	United Kingdom
ORF1ab_711_I	ORF1ab	711	ERR5020570	15598	G	A	0,999851	2020-11-17	United Kingdom
ORF1ab_1213_Y	ORF1ab	1213	ERR5020570	17104	C	T	0,999837	2020-11-17	United Kingdom
ORF1ab_1521_S	ORF1ab	1521	ERR5020570	18028	G	T	0,998851	2020-11-17	United Kingdom
ORF1ab_1566_T	ORF1ab	1566	ERR5020570	18164	T	C	0,0552486	2020-11-17	United Kingdom
S_68_NA	S	68	ERR5020570	21764	A	-TACATG	0,99696	2020-11-17	United Kingdom
S_439_K	S	439	ERR5020570	22879	C	A	1	2020-11-17	United Kingdom
S_614_G	S	614	ERR5020570	23403	A	G	0,999906	2020-11-17	United Kingdom
S_1214_G	S	1214	ERR5020570	25202	T	G	0,204577	2020-11-17	United Kingdom
ORF3a_72_S	ORF3a	72	ERR5020570	25606	G	T	0,999718	2020-11-17	United Kingdom
N_254_S	N	254	ERR5020570	29033	G	T	0,0679839	2020-11-17	United Kingdom
ORF1ab_300_F	ORF1ab	300	ERR5020571	1163	A	T	0,999519	2020-11-18	United Kingdom
ORF1ab_1786_L	ORF1ab	1786	ERR5020571	5622	C	T	0,999864	2020-11-18	United Kingdom
ORF1ab_3603_NA	ORF1ab	3603	ERR5020571	11074	C	+T	0,112795	2020-11-18	United Kingdom
ORF1ab_3606_NA	ORF1ab	3606	ERR5020571	11082	T	-G	0,0866387	2020-11-18	United Kingdom
ORF1ab_3606_F	ORF1ab	3606	ERR5020571	11083	G	T	0,999662	2020-11-18	United Kingdom
ORF1ab_245_D	ORF1ab	245	ERR5020571	14202	G	T	0,999903	2020-11-18	United Kingdom
ORF1ab_314_L	ORF1ab	314	ERR5020571	14408	C	T	0,99982	2020-11-18	United Kingdom
ORF1ab_2025_I	ORF1ab	2025	ERR5020571	19542	G	T	0,998752	2020-11-18	United Kingdom
ORF1ab_2084_I	ORF1ab	2084	ERR5020571	19718	C	T	0,999841	2020-11-18	United Kingdom
S_614_G	S	614	ERR5020571	23403	A	G	0,999845	2020-11-18	United Kingdom
S_1214_G	S	1214	ERR5020571	25202	T	G	0,0930693	2020-11-18	United Kingdom
ORF3a_223_I	ORF3a	223	ERR5020571	26060	C	T	0,99954	2020-11-18	United Kingdom
N_203_K	N	203	ERR5020571	28881	G	A	0,999298	2020-11-18	United Kingdom
N_204_R	N	204	ERR5020571	28883	G	C	0,999802	2020-11-18	United Kingdom
N_377_Y	N	377	ERR5020571	29402	G	T	0,995238	2020-11-18	United Kingdom
N_398_V	N	398	ERR5020571	29466	C	T	0,995283	2020-11-18	United Kingdom
ORF1ab_265_I	ORF1ab	265	ERR5020578	1059	C	T	0,999616	2020-11-18	United Kingdom
ORF1ab_1853_F	ORF1ab	1853	ERR5020578	5822	C	T	0,295551	2020-11-18	United Kingdom
ORF1ab_2046_L	ORF1ab	2046	ERR5020578	6402	C	T	0,999461	2020-11-18	United Kingdom
ORF1ab_2512_I	ORF1ab	2512	ERR5020578	7800	C	T	0,0763734	2020-11-18	United Kingdom
ORF1ab_3603_NA	ORF1ab	3603	ERR5020578	11074	C	+T	0,0997765	2020-11-18	United Kingdom
ORF1ab_3606_NA	ORF1ab	3606	ERR5020578	11082	T	-G	0,101134	2020-11-18	United Kingdom
ORF1ab_3606_F	ORF1ab	3606	ERR5020578	11083	G	T	0,999693	2020-11-18	United Kingdom
ORF1ab_314_L	ORF1ab	314	ERR5020578	14408	C	T	0,999648	2020-11-18	United Kingdom
ORF1ab_1248_F	ORF1ab	1248	ERR5020578	17211	G	T	0,999601	2020-11-18	United Kingdom
S_614_G	S	614	ERR5020578	23403	A	G	0,999796	2020-11-18	United Kingdom
S_1214_G	S	1214	ERR5020578	25202	T	G	0,119134	2020-11-18	United Kingdom
ORF3a_52_F	ORF3a	52	ERR5020578	25546	C	T	0,999931	2020-11-18	United Kingdom
ORF3a_57_H	ORF3a	57	ERR5020578	25563	G	T	0,999791	2020-11-18	United Kingdom
ORF3a_193_L	ORF3a	193	ERR5020578	25970	G	T	0,99985	2020-11-18	United Kingdom
ORF3a_193_*	ORF3a	193	ERR5020578	25971	G	A	0,999721	2020-11-18	United Kingdom
ORF7b_3_*	ORF7b	3	ERR5020578	27762	G	T	0,999342	2020-11-18	United Kingdom
ORF7b_32_F	ORF7b	32	ERR5020578	27849	C	T	0,564838	2020-11-18	United Kingdom
N_194_L	N	194	ERR5020578	28854	C	T	0,999816	2020-11-18	United Kingdom
ORF1ab_989_C	ORF1ab	989	ERR5020582	3230	G	T	0,999884	2020-11-18	United Kingdom
ORF1ab_3889_T	ORF1ab	3889	ERR5020582	11930	G	A	0,999957	2020-11-18	United Kingdom
ORF1ab_314_L	ORF1ab	314	ERR5020582	14408	C	T	0,999823	2020-11-18	United Kingdom
ORF1ab_524_H	ORF1ab	524	ERR5020582	15038	G	A	0,999891	2020-11-18	United Kingdom
S_614_G	S	614	ERR5020582	23403	A	G	0,999823	2020-11-18	United Kingdom
S_654_Q	S	654	ERR5020582	23522	G	C	0,143324	2020-11-18	United Kingdom
S_1214_G	S	1214	ERR5020582	25202	T	G	0,127496	2020-11-18	United Kingdom
ORF7a_9_V	ORF7a	9	ERR5020582	27418	C	G	0,999729	2020-11-18	United Kingdom
N_203_K	N	203	ERR5020582	28881	G	A	0,999153	2020-11-18	United Kingdom
N_204_R	N	204	ERR5020582	28883	G	C	0,99968	2020-11-18	United Kingdom
ORF1ab_314_L	ORF1ab	314	ERR5020586	14408	C	T	0,999575	2020-11-18	United Kingdom
S_222_V	S	222	ERR5020586	22227	C	T	0,999456	2020-11-18	United Kingdom
S_614_G	S	614	ERR5020586	23403	A	G	0,999774	2020-11-18	United Kingdom
S_1214_G	S	1214	ERR5020586	25202	T	G	0,0970401	2020-11-18	United Kingdom
ORF3a_125_I	ORF3a	125	ERR5020586	25767	G	T	1	2020-11-18	United Kingdom
N_220_V	N	220	ERR5020586	28932	C	T	0,999685	2020-11-18	United Kingdom
ORF10_30_L	ORF10	30	ERR5020586	29645	G	T	0,999499	2020-11-18	United Kingdom
ORF1ab_48_G	ORF1ab	48	ERR5020589	408	A	G	0,999818	2020-11-18	United Kingdom
ORF1ab_314_L	ORF1ab	314	ERR5020589	14408	C	T	0,999803	2020-11-18	United Kingdom
S_75_V	S	75	ERR5020589	21786	G	T	0,998698	2020-11-18	United Kingdom
S_176_F	S	176	ERR5020589	22088	C	T	1	2020-11-18	United Kingdom
S_222_V	S	222	ERR5020589	22227	C	T	1	2020-11-18	United Kingdom
S_614_G	S	614	ERR5020589	23403	A	G	0,999897	2020-11-18	United Kingdom
S_1214_G	S	1214	ERR5020589	25202	T	G	0,151376	2020-11-18	United Kingdom
S_1252_F	S	1252	ERR5020589	25317	C	T	0,999683	2020-11-18	United Kingdom
N_220_V	N	220	ERR5020589	28932	C	T	1	2020-11-18	United Kingdom
ORF1ab_1214_S	ORF1ab	1214	ERR5020596	3906	T	C	0,999485	2020-11-18	United Kingdom
ORF1ab_2349_NA	ORF1ab	2349	ERR5020596	7312	G	-T	0,0642555	2020-11-18	United Kingdom
ORF1ab_314_L	ORF1ab	314	ERR5020596	14408	C	T	0,999686	2020-11-18	United Kingdom
S_18_F	S	18	ERR5020596	21614	C	T	0,999783	2020-11-18	United Kingdom
S_222_V	S	222	ERR5020596	22227	C	T	0,99811	2020-11-18	United Kingdom
S_614_G	S	614	ERR5020596	23403	A	G	0,999896	2020-11-18	United Kingdom
S_1214_G	S	1214	ERR5020596	25202	T	G	0,124419	2020-11-18	United Kingdom
ORF3a_45_C	ORF3a	45	ERR5020596	25527	G	T	0,999753	2020-11-18	United Kingdom
ORF6_24_F	ORF6	24	ERR5020596	27271	G	T	0,999921	2020-11-18	United Kingdom
N_220_V	N	220	ERR5020596	28932	C	T	1	2020-11-18	United Kingdom
ORF10_30_L	ORF10	30	ERR5020596	29645	G	T	1	2020-11-18	United Kingdom
ORF1ab_314_L	ORF1ab	314	ERR5020597	14408	C	T	0,999748	2020-11-17	United Kingdom
S_18_F	S	18	ERR5020597	21614	C	T	0,999927	2020-11-17	United Kingdom
S_222_V	S	222	ERR5020597	22227	C	T	1	2020-11-17	United Kingdom
S_614_G	S	614	ERR5020597	23403	A	G	0,999772	2020-11-17	United Kingdom
S_1214_G	S	1214	ERR5020597	25202	T	G	0,0917708	2020-11-17	United Kingdom
N_220_V	N	220	ERR5020597	28932	C	T	0,999765	2020-11-17	United Kingdom
ORF10_30_L	ORF10	30	ERR5020597	29645	G	T	1	2020-11-17	United Kingdom
ORF1ab_203_Y	ORF1ab	203	ERR5020599	872	G	T	0,999737	2020-11-17	United Kingdom
ORF1ab_999_I	ORF1ab	999	ERR5020599	3261	C	T	0,999752	2020-11-17	United Kingdom
ORF1ab_2222_S	ORF1ab	2222	ERR5020599	6930	A	G	1	2020-11-17	United Kingdom
ORF1ab_4129_I	ORF1ab	4129	ERR5020599	12651	C	T	0,999621	2020-11-17	United Kingdom
ORF1ab_314_L	ORF1ab	314	ERR5020599	14408	C	T	0,999827	2020-11-17	United Kingdom
ORF1ab_1772_D	ORF1ab	1772	ERR5020599	18782	G	A	0,999769	2020-11-17	United Kingdom
S_190_M	S	190	ERR5020599	22131	G	T	0,99909	2020-11-17	United Kingdom
S_614_G	S	614	ERR5020599	23403	A	G	0,999674	2020-11-17	United Kingdom
S_1214_G	S	1214	ERR5020599	25202	T	G	0,112961	2020-11-17	United Kingdom
ORF3a_16_N	ORF3a	16	ERR5020599	25440	G	T	0,999884	2020-11-17	United Kingdom
ORF3a_54_S	ORF3a	54	ERR5020599	25552	G	T	0,999825	2020-11-17	United Kingdom
ORF8_18_*	ORF8	18	ERR5020599	27945	C	T	0,99115	2020-11-17	United Kingdom
ORF8_110_*	ORF8	110	ERR5020599	28221	G	T	0,999954	2020-11-17	United Kingdom
N_203_K	N	203	ERR5020599	28881	G	A	0,998654	2020-11-17	United Kingdom
N_204_R	N	204	ERR5020599	28883	G	C	1	2020-11-17	United Kingdom
ORF1ab_1662_S	ORF1ab	1662	ERR5020600	5250	A	G	0,13629	2020-11-18	United Kingdom
ORF1ab_3143_V	ORF1ab	3143	ERR5020600	9693	C	T	0,999163	2020-11-18	United Kingdom
ORF1ab_138_G	ORF1ab	138	ERR5020600	13880	T	G	0,999583	2020-11-18	United Kingdom
ORF1ab_314_L	ORF1ab	314	ERR5020600	14408	C	T	0,999895	2020-11-18	United Kingdom
S_614_G	S	614	ERR5020600	23403	A	G	0,999881	2020-11-18	United Kingdom
S_939_F	S	939	ERR5020600	24378	C	T	0,99974	2020-11-18	United Kingdom
S_1214_G	S	1214	ERR5020600	25202	T	G	0,162513	2020-11-18	United Kingdom
ORF3a_151_A	ORF3a	151	ERR5020600	25843	A	G	0,999711	2020-11-18	United Kingdom
ORF6_55_Q	ORF6	55	ERR5020600	27364	G	C	0,0501377	2020-11-18	United Kingdom
ORF7a_37_F	ORF7a	37	ERR5020600	27503	C	T	0,999955	2020-11-18	United Kingdom
ORF8_32_L	ORF8	32	ERR5020600	27987	G	T	1	2020-11-18	United Kingdom
ORF8_74_V	ORF8	74	ERR5020600	28113	A	G	0,999861	2020-11-18	United Kingdom
N_195_I	N	195	ERR5020600	28857	G	T	0,999693	2020-11-18	United Kingdom
N_203_K	N	203	ERR5020600	28881	G	A	0,999504	2020-11-18	United Kingdom
N_204_R	N	204	ERR5020600	28883	G	C	0,999804	2020-11-18	United Kingdom
N_378_Q	N	378	ERR5020600	29405	G	C	1	2020-11-18	United Kingdom
ORF1ab_472_D	ORF1ab	472	ERR5020601	1681	G	T	0,998799	2020-11-16	United Kingdom
ORF1ab_2266_C	ORF1ab	2266	ERR5020601	7062	A	G	0,0600858	2020-11-16	United Kingdom
ORF1ab_3334_S	ORF1ab	3334	ERR5020601	10265	G	A	1	2020-11-16	United Kingdom
ORF1ab_214_V	ORF1ab	214	ERR5020601	14107	A	G	0,999552	2020-11-16	United Kingdom
ORF1ab_314_L	ORF1ab	314	ERR5020601	14408	C	T	0,999767	2020-11-16	United Kingdom
ORF1ab_638_I	ORF1ab	638	ERR5020601	15380	G	T	0,999149	2020-11-16	United Kingdom
S_614_G	S	614	ERR5020601	23403	A	G	0,999908	2020-11-16	United Kingdom
S_687_L	S	687	ERR5020601	23621	G	T	1	2020-11-16	United Kingdom
S_1214_G	S	1214	ERR5020601	25202	T	G	0,121071	2020-11-16	United Kingdom
ORF3a_229_I	ORF3a	229	ERR5020601	26078	C	T	0,156597	2020-11-16	United Kingdom
ORF7b_29_L	ORF7b	29	ERR5020601	27841	G	T	1	2020-11-16	United Kingdom
N_203_K	N	203	ERR5020601	28881	G	A	0,999463	2020-11-16	United Kingdom
N_204_R	N	204	ERR5020601	28883	G	C	1	2020-11-16	United Kingdom
ORF1ab_4390_V	ORF1ab	4390	ERR5020604	13433	A	G	0,999917	2020-11-18	United Kingdom
ORF1ab_314_L	ORF1ab	314	ERR5020604	14408	C	T	0,999953	2020-11-18	United Kingdom
S_18_F	S	18	ERR5020604	21614	C	T	1	2020-11-18	United Kingdom
S_222_V	S	222	ERR5020604	22227	C	T	1	2020-11-18	United Kingdom
S_614_G	S	614	ERR5020604	23403	A	G	0,999768	2020-11-18	United Kingdom
S_1214_G	S	1214	ERR5020604	25202	T	G	0,199032	2020-11-18	United Kingdom
N_220_V	N	220	ERR5020604	28932	C	T	0,999704	2020-11-18	United Kingdom
ORF10_30_L	ORF10	30	ERR5020604	29645	G	T	1	2020-11-18	United Kingdom
ORF1ab_1397_V	ORF1ab	1397	ERR5020605	4455	C	T	0,998806	2020-11-18	United Kingdom
ORF1ab_314_L	ORF1ab	314	ERR5020605	14408	C	T	0,999568	2020-11-18	United Kingdom
S_222_V	S	222	ERR5020605	22227	C	T	0,998603	2020-11-18	United Kingdom
S_614_G	S	614	ERR5020605	23403	A	G	0,999779	2020-11-18	United Kingdom
S_1163_Y	S	1163	ERR5020605	25049	G	T	0,998668	2020-11-18	United Kingdom
S_1167_V	S	1167	ERR5020605	25062	G	T	0,999439	2020-11-18	United Kingdom
S_1214_G	S	1214	ERR5020605	25202	T	G	0,117537	2020-11-18	United Kingdom
N_220_V	N	220	ERR5020605	28932	C	T	0,99914	2020-11-18	United Kingdom
ORF1ab_3087_I	ORF1ab	3087	ERR5020606	9526	G	T	0,999844	2020-11-18	United Kingdom
ORF1ab_176_S	ORF1ab	176	ERR5020606	13993	G	T	0,999919	2020-11-18	United Kingdom
ORF1ab_314_L	ORF1ab	314	ERR5020606	14408	C	T	0,999758	2020-11-18	United Kingdom
ORF1ab_767_L	ORF1ab	767	ERR5020606	15766	G	T	0,999796	2020-11-18	United Kingdom
ORF1ab_1141_R	ORF1ab	1141	ERR5020606	16889	A	G	0,999632	2020-11-18	United Kingdom
ORF1ab_1184_D	ORF1ab	1184	ERR5020606	17019	G	T	0,999566	2020-11-18	United Kingdom
S_477_N	S	477	ERR5020606	22992	G	A	1	2020-11-18	United Kingdom
S_614_G	S	614	ERR5020606	23403	A	G	0,999955	2020-11-18	United Kingdom
S_1214_G	S	1214	ERR5020606	25202	T	G	0,119649	2020-11-18	United Kingdom
ORF3a_57_H	ORF3a	57	ERR5020606	25563	G	T	0,999665	2020-11-18	United Kingdom
ORF7a_78_C	ORF7a	78	ERR5020606	27625	C	T	0,999691	2020-11-18	United Kingdom
N_234_I	N	234	ERR5020606	28975	G	C	0,999718	2020-11-18	United Kingdom
N_376_T	N	376	ERR5020606	29399	G	A	1	2020-11-18	United Kingdom
N_385_K	N	385	ERR5020606	29427	G	A	1	2020-11-18	United Kingdom
ORF1ab_4390_V	ORF1ab	4390	ERR5020607	13433	A	G	0,999922	2020-11-18	United Kingdom
ORF1ab_314_L	ORF1ab	314	ERR5020607	14408	C	T	0,999918	2020-11-18	United Kingdom
S_18_F	S	18	ERR5020607	21614	C	T	0,999714	2020-11-18	United Kingdom
S_222_V	S	222	ERR5020607	22227	C	T	1	2020-11-18	United Kingdom
S_614_G	S	614	ERR5020607	23403	A	G	0,999849	2020-11-18	United Kingdom
S_1214_G	S	1214	ERR5020607	25202	T	G	0,152425	2020-11-18	United Kingdom
N_220_V	N	220	ERR5020607	28932	C	T	1	2020-11-18	United Kingdom
ORF10_30_L	ORF10	30	ERR5020607	29645	G	T	1	2020-11-18	United Kingdom
ORF1ab_989_C	ORF1ab	989	ERR5020612	3230	G	T	0,99963	2020-11-18	United Kingdom
ORF1ab_3889_T	ORF1ab	3889	ERR5020612	11930	G	A	0,99968	2020-11-18	United Kingdom
ORF1ab_314_L	ORF1ab	314	ERR5020612	14408	C	T	0,9996	2020-11-18	United Kingdom
ORF1ab_524_H	ORF1ab	524	ERR5020612	15038	G	A	0,999913	2020-11-18	United Kingdom
S_614_G	S	614	ERR5020612	23403	A	G	0,999848	2020-11-18	United Kingdom
S_1214_G	S	1214	ERR5020612	25202	T	G	0,121591	2020-11-18	United Kingdom
ORF7a_9_V	ORF7a	9	ERR5020612	27418	C	G	0,99961	2020-11-18	United Kingdom
N_203_K	N	203	ERR5020612	28881	G	A	0,999315	2020-11-18	United Kingdom
N_204_R	N	204	ERR5020612	28883	G	C	0,999746	2020-11-18	United Kingdom
ORF1ab_259_F	ORF1ab	259	ERR5020613	1042	G	T	0,999575	2020-11-18	United Kingdom
ORF1ab_2554_V	ORF1ab	2554	ERR5020613	7926	C	T	0,999225	2020-11-18	United Kingdom
ORF1ab_3753_V	ORF1ab	3753	ERR5020613	11522	T	G	0,9995	2020-11-18	United Kingdom
ORF1ab_314_L	ORF1ab	314	ERR5020613	14408	C	T	1	2020-11-18	United Kingdom
S_222_V	S	222	ERR5020613	22227	C	T	0,999008	2020-11-18	United Kingdom
S_614_G	S	614	ERR5020613	23403	A	G	0,999807	2020-11-18	United Kingdom
S_1214_G	S	1214	ERR5020613	25202	T	G	0,116606	2020-11-18	United Kingdom
ORF10_30_L	ORF10	30	ERR5020613	29645	G	T	1	2020-11-18	United Kingdom
ORF1ab_314_L	ORF1ab	314	ERR5020614	14408	C	T	0,999853	2020-11-18	United Kingdom
S_18_F	S	18	ERR5020614	21614	C	T	1	2020-11-18	United Kingdom
S_222_V	S	222	ERR5020614	22227	C	T	1	2020-11-18	United Kingdom
S_614_G	S	614	ERR5020614	23403	A	G	0,999806	2020-11-18	United Kingdom
S_1214_G	S	1214	ERR5020614	25202	T	G	0,158088	2020-11-18	United Kingdom
ORF7b_5_L	ORF7b	5	ERR5020614	27769	C	T	1	2020-11-18	United Kingdom
N_220_V	N	220	ERR5020614	28932	C	T	1	2020-11-18	United Kingdom
ORF1ab_1120_S	ORF1ab	1120	ERR5020615	3623	C	T	0,151045	2020-11-18	United Kingdom
ORF1ab_314_L	ORF1ab	314	ERR5020615	14408	C	T	0,999811	2020-11-18	United Kingdom
S_18_F	S	18	ERR5020615	21614	C	T	1	2020-11-18	United Kingdom
S_222_V	S	222	ERR5020615	22227	C	T	1	2020-11-18	United Kingdom
S_614_G	S	614	ERR5020615	23403	A	G	0,999912	2020-11-18	United Kingdom
S_1199_Y	S	1199	ERR5020615	25157	G	T	0,271804	2020-11-18	United Kingdom
S_1214_G	S	1214	ERR5020615	25202	T	G	0,189388	2020-11-18	United Kingdom
ORF7b_5_L	ORF7b	5	ERR5020615	27769	C	T	1	2020-11-18	United Kingdom
ORF8_18_*	ORF8	18	ERR5020615	27945	C	T	1	2020-11-18	United Kingdom
N_220_V	N	220	ERR5020615	28932	C	T	0,999563	2020-11-18	United Kingdom
ORF10_30_L	ORF10	30	ERR5020615	29645	G	T	1	2020-11-18	United Kingdom
ORF1ab_2029_N	ORF1ab	2029	ERR5020616	6352	G	T	0,999494	2020-11-18	United Kingdom
ORF1ab_3116_F	ORF1ab	3116	ERR5020616	9611	C	T	0,112104	2020-11-18	United Kingdom
ORF1ab_314_L	ORF1ab	314	ERR5020616	14408	C	T	0,999909	2020-11-18	United Kingdom
ORF1ab_729_Y	ORF1ab	729	ERR5020616	15652	G	T	0,999635	2020-11-18	United Kingdom
ORF1ab_1684_S	ORF1ab	1684	ERR5020616	18518	A	G	0,0576892	2020-11-18	United Kingdom
S_614_G	S	614	ERR5020616	23403	A	G	0,998817	2020-11-18	United Kingdom
S_626_S	S	626	ERR5020616	23438	G	T	0,999724	2020-11-18	United Kingdom
S_680_F	S	680	ERR5020616	23601	C	T	0,300508	2020-11-18	United Kingdom
S_1214_G	S	1214	ERR5020616	25202	T	G	0,123299	2020-11-18	United Kingdom
S_1229_I	S	1229	ERR5020616	25249	G	T	0,999329	2020-11-18	United Kingdom
M_144_V	M	144	ERR5020616	26952	A	G	0,0840451	2020-11-18	United Kingdom
N_203_K	N	203	ERR5020616	28881	G	A	0,99937	2020-11-18	United Kingdom
N_204_R	N	204	ERR5020616	28883	G	C	1	2020-11-18	United Kingdom
ORF1ab_2007_I	ORF1ab	2007	ERR5020618	6285	C	T	0,999893	2020-11-18	United Kingdom
ORF1ab_3330_F	ORF1ab	3330	ERR5020618	10255	G	T	0,999847	2020-11-18	United Kingdom
ORF1ab_314_L	ORF1ab	314	ERR5020618	14408	C	T	0,999867	2020-11-18	United Kingdom
ORF1ab_904_L	ORF1ab	904	ERR5020618	16178	C	T	0,999746	2020-11-18	United Kingdom
S_18_F	S	18	ERR5020618	21614	C	T	0,999812	2020-11-18	United Kingdom
S_222_V	S	222	ERR5020618	22227	C	T	1	2020-11-18	United Kingdom
S_614_G	S	614	ERR5020618	23403	A	G	0,999459	2020-11-18	United Kingdom
S_1214_G	S	1214	ERR5020618	25202	T	G	0,1293	2020-11-18	United Kingdom
N_220_V	N	220	ERR5020618	28932	C	T	0,999624	2020-11-18	United Kingdom
ORF10_30_L	ORF10	30	ERR5020618	29645	G	T	1	2020-11-18	United Kingdom
ORF1ab_314_L	ORF1ab	314	ERR5020620	14408	C	T	0,999777	2020-11-18	United Kingdom
S_18_F	S	18	ERR5020620	21614	C	T	0,999713	2020-11-18	United Kingdom
S_222_V	S	222	ERR5020620	22227	C	T	1	2020-11-18	United Kingdom
S_614_G	S	614	ERR5020620	23403	A	G	0,999752	2020-11-18	United Kingdom
S_1083_Y	S	1083	ERR5020620	24809	C	T	0,999533	2020-11-18	United Kingdom
S_1214_G	S	1214	ERR5020620	25202	T	G	0,213675	2020-11-18	United Kingdom
ORF7a_110_T	ORF7a	110	ERR5020620	27722	T	C	0,180504	2020-11-18	United Kingdom
N_220_V	N	220	ERR5020620	28932	C	T	0,999574	2020-11-18	United Kingdom
ORF10_30_L	ORF10	30	ERR5020620	29645	G	T	1	2020-11-18	United Kingdom
ORF1ab_360_S	ORF1ab	360	ERR5020621	1344	T	C	1	2020-11-18	United Kingdom
ORF1ab_314_L	ORF1ab	314	ERR5020621	14408	C	T	0,999732	2020-11-18	United Kingdom
ORF1ab_647_S	ORF1ab	647	ERR5020621	15406	G	T	0,999521	2020-11-18	United Kingdom
ORF1ab_2132_V	ORF1ab	2132	ERR5020621	19862	C	T	0,999133	2020-11-18	United Kingdom
ORF1ab_2165_A	ORF1ab	2165	ERR5020621	19960	A	G	1	2020-11-18	United Kingdom
S_614_G	S	614	ERR5020621	23403	A	G	0,999804	2020-11-18	United Kingdom
S_842_V	S	842	ERR5020621	24087	G	T	0,48105	2020-11-18	United Kingdom
S_1214_G	S	1214	ERR5020621	25202	T	G	0,180049	2020-11-18	United Kingdom
N_203_K	N	203	ERR5020621	28881	G	A	0,999297	2020-11-18	United Kingdom
N_204_R	N	204	ERR5020621	28883	G	C	1	2020-11-18	United Kingdom
ORF1ab_2636_T	ORF1ab	2636	ERR5020622	8171	G	A	0,99973	2020-11-18	United Kingdom
ORF1ab_3711_F	ORF1ab	3711	ERR5020622	11396	C	T	1	2020-11-18	United Kingdom
ORF1ab_314_L	ORF1ab	314	ERR5020622	14408	C	T	0,999784	2020-11-18	United Kingdom
ORF1ab_890_I	ORF1ab	890	ERR5020622	16137	G	T	1	2020-11-18	United Kingdom
ORF1ab_1001_S	ORF1ab	1001	ERR5020622	16468	C	T	0,98745	2020-11-18	United Kingdom
S_18_F	S	18	ERR5020622	21614	C	T	0,999675	2020-11-18	United Kingdom
S_222_V	S	222	ERR5020622	22227	C	T	1	2020-11-18	United Kingdom
S_256_L	S	256	ERR5020622	22329	C	T	0,999713	2020-11-18	United Kingdom
S_614_G	S	614	ERR5020622	23403	A	G	0,999901	2020-11-18	United Kingdom
S_1214_G	S	1214	ERR5020622	25202	T	G	0,128214	2020-11-18	United Kingdom
N_220_V	N	220	ERR5020622	28932	C	T	0,999703	2020-11-18	United Kingdom
ORF10_30_L	ORF10	30	ERR5020622	29645	G	T	1	2020-11-18	United Kingdom
ORF1ab_360_S	ORF1ab	360	ERR5020623	1344	T	C	0,997904	2020-11-18	United Kingdom
ORF1ab_314_L	ORF1ab	314	ERR5020623	14408	C	T	0,999946	2020-11-18	United Kingdom
ORF1ab_647_S	ORF1ab	647	ERR5020623	15406	G	T	0,998937	2020-11-18	United Kingdom
ORF1ab_2132_V	ORF1ab	2132	ERR5020623	19862	C	T	1	2020-11-18	United Kingdom
ORF1ab_2165_A	ORF1ab	2165	ERR5020623	19960	A	G	0,984252	2020-11-18	United Kingdom
S_614_G	S	614	ERR5020623	23403	A	G	0,999564	2020-11-18	United Kingdom
S_1214_G	S	1214	ERR5020623	25202	T	G	0,200149	2020-11-18	United Kingdom
ORF3a_106_F	ORF3a	106	ERR5020623	25708	C	T	0,998987	2020-11-18	United Kingdom
N_189_H	N	189	ERR5020623	28839	G	A	0,0719047	2020-11-18	United Kingdom
N_203_K	N	203	ERR5020623	28881	G	A	0,998984	2020-11-18	United Kingdom
N_204_R	N	204	ERR5020623	28883	G	C	0,998795	2020-11-18	United Kingdom
ORF1ab_314_L	ORF1ab	314	ERR5020624	14408	C	T	0,999652	2020-11-18	United Kingdom
S_18_F	S	18	ERR5020624	21614	C	T	0,999939	2020-11-18	United Kingdom
S_222_V	S	222	ERR5020624	22227	C	T	0,999217	2020-11-18	United Kingdom
S_614_G	S	614	ERR5020624	23403	A	G	0,999737	2020-11-18	United Kingdom
S_1214_G	S	1214	ERR5020624	25202	T	G	0,157192	2020-11-18	United Kingdom
ORF3a_74_Y	ORF3a	74	ERR5020624	25613	C	A	0,983859	2020-11-18	United Kingdom
ORF7a_121_*	ORF7a	121	ERR5020624	27754	G	T	1	2020-11-18	United Kingdom
N_220_V	N	220	ERR5020624	28932	C	T	0,999656	2020-11-18	United Kingdom
ORF10_30_L	ORF10	30	ERR5020624	29645	G	T	1	2020-11-18	United Kingdom
ORF1ab_124_C	ORF1ab	124	ERR5020626	635	C	T	0,0522981	2020-11-18	United Kingdom
ORF1ab_360_S	ORF1ab	360	ERR5020626	1344	T	C	0,9983	2020-11-18	United Kingdom
ORF1ab_993_S	ORF1ab	993	ERR5020626	3242	G	A	0,462497	2020-11-18	United Kingdom
ORF1ab_314_L	ORF1ab	314	ERR5020626	14408	C	T	0,999889	2020-11-18	United Kingdom
ORF1ab_647_S	ORF1ab	647	ERR5020626	15406	G	T	0,999864	2020-11-18	United Kingdom
ORF1ab_2132_V	ORF1ab	2132	ERR5020626	19862	C	T	0,99956	2020-11-18	United Kingdom
ORF1ab_2165_A	ORF1ab	2165	ERR5020626	19960	A	G	0,999111	2020-11-18	United Kingdom
S_614_G	S	614	ERR5020626	23403	A	G	0,999682	2020-11-18	United Kingdom
S_1214_G	S	1214	ERR5020626	25202	T	G	0,141986	2020-11-18	United Kingdom
ORF3a_106_F	ORF3a	106	ERR5020626	25708	C	T	1	2020-11-18	United Kingdom
ORF6_6_Y	ORF6	6	ERR5020626	27217	G	T	0,966027	2020-11-18	United Kingdom
ORF7a_60_I	ORF7a	60	ERR5020626	27572	G	T	0,050989	2020-11-18	United Kingdom
N_203_K	N	203	ERR5020626	28881	G	A	0,998804	2020-11-18	United Kingdom
N_204_R	N	204	ERR5020626	28883	G	C	0,999869	2020-11-18	United Kingdom
ORF1ab_360_S	ORF1ab	360	ERR5020628	1344	T	C	1	2020-11-18	United Kingdom
ORF1ab_254_R	ORF1ab	254	ERR5020628	14228	A	G	0,986559	2020-11-18	United Kingdom
ORF1ab_314_L	ORF1ab	314	ERR5020628	14408	C	T	0,99902	2020-11-18	United Kingdom
ORF1ab_647_S	ORF1ab	647	ERR5020628	15406	G	T	0,999733	2020-11-18	United Kingdom
ORF1ab_2132_V	ORF1ab	2132	ERR5020628	19862	C	T	0,999066	2020-11-18	United Kingdom
ORF1ab_2165_A	ORF1ab	2165	ERR5020628	19960	A	G	0,999566	2020-11-18	United Kingdom
S_614_G	S	614	ERR5020628	23403	A	G	0,999708	2020-11-18	United Kingdom
S_1214_G	S	1214	ERR5020628	25202	T	G	0,107451	2020-11-18	United Kingdom
E_71_L	E	71	ERR5020628	26456	C	T	1	2020-11-18	United Kingdom
N_203_K	N	203	ERR5020628	28881	G	A	0,998675	2020-11-18	United Kingdom
N_204_R	N	204	ERR5020628	28883	G	C	0,999644	2020-11-18	United Kingdom
ORF1ab_2661_F	ORF1ab	2661	ERR5020629	8247	C	T	0,999894	2020-11-18	United Kingdom
ORF1ab_314_L	ORF1ab	314	ERR5020629	14408	C	T	0,999451	2020-11-18	United Kingdom
ORF1ab_2268_S	ORF1ab	2268	ERR5020629	20269	G	T	1	2020-11-18	United Kingdom
S_18_F	S	18	ERR5020629	21614	C	T	1	2020-11-18	United Kingdom
S_222_V	S	222	ERR5020629	22227	C	T	1	2020-11-18	United Kingdom
S_614_G	S	614	ERR5020629	23403	A	G	0,999908	2020-11-18	United Kingdom
S_1214_G	S	1214	ERR5020629	25202	T	G	0,118971	2020-11-18	United Kingdom
N_22_Y	N	22	ERR5020629	28337	G	T	0,999715	2020-11-18	United Kingdom
N_220_V	N	220	ERR5020629	28932	C	T	1	2020-11-18	United Kingdom
ORF10_30_L	ORF10	30	ERR5020629	29645	G	T	1	2020-11-18	United Kingdom
ORF1ab_314_L	ORF1ab	314	ERR5020632	14408	C	T	0,999461	2020-11-18	United Kingdom
ORF1ab_629_F	ORF1ab	629	ERR5020632	15352	C	T	0,999749	2020-11-18	United Kingdom
S_18_F	S	18	ERR5020632	21614	C	T	0,999803	2020-11-18	United Kingdom
S_222_V	S	222	ERR5020632	22227	C	T	0,999545	2020-11-18	United Kingdom
S_614_G	S	614	ERR5020632	23403	A	G	0,999719	2020-11-18	United Kingdom
S_826_L	S	826	ERR5020632	24038	G	T	1	2020-11-18	United Kingdom
S_1214_G	S	1214	ERR5020632	25202	T	G	0,144865	2020-11-18	United Kingdom
N_220_V	N	220	ERR5020632	28932	C	T	0,999273	2020-11-18	United Kingdom
ORF10_30_L	ORF10	30	ERR5020632	29645	G	T	0,999263	2020-11-18	United Kingdom
ORF1ab_314_L	ORF1ab	314	ERR5020635	14408	C	T	0,999669	2020-11-18	United Kingdom
S_18_F	S	18	ERR5020635	21614	C	T	1	2020-11-18	United Kingdom
S_222_V	S	222	ERR5020635	22227	C	T	1	2020-11-18	United Kingdom
S_614_G	S	614	ERR5020635	23403	A	G	0,999812	2020-11-18	United Kingdom
S_1214_G	S	1214	ERR5020635	25202	T	G	0,113367	2020-11-18	United Kingdom
ORF7b_5_L	ORF7b	5	ERR5020635	27769	C	T	1	2020-11-18	United Kingdom
ORF8_18_*	ORF8	18	ERR5020635	27945	C	T	1	2020-11-18	United Kingdom
N_220_V	N	220	ERR5020635	28932	C	T	0,99914	2020-11-18	United Kingdom
ORF10_30_L	ORF10	30	ERR5020635	29645	G	T	1	2020-11-18	United Kingdom
ORF1ab_3839_R	ORF1ab	3839	ERR5020636	11781	A	G	0,999878	2020-11-18	United Kingdom
ORF1ab_255_S	ORF1ab	255	ERR5020636	14230	C	T	0,999067	2020-11-18	United Kingdom
ORF1ab_314_L	ORF1ab	314	ERR5020636	14408	C	T	0,998766	2020-11-18	United Kingdom
S_3_NA	S	3	ERR5020636	21569	G	+T	0,0540178	2020-11-18	United Kingdom
S_5_F	S	5	ERR5020636	21575	C	T	0,999932	2020-11-18	United Kingdom
S_222_V	S	222	ERR5020636	22227	C	T	0,999859	2020-11-18	United Kingdom
S_614_G	S	614	ERR5020636	23403	A	G	0,999556	2020-11-18	United Kingdom
S_1214_G	S	1214	ERR5020636	25202	T	G	0,198302	2020-11-18	United Kingdom
N_220_V	N	220	ERR5020636	28932	C	T	0,99973	2020-11-18	United Kingdom
ORF10_30_L	ORF10	30	ERR5020636	29645	G	T	1	2020-11-18	United Kingdom
ORF1ab_498_V	ORF1ab	498	ERR5020638	1758	C	T	0,999635	2020-11-18	United Kingdom
ORF1ab_959_S	ORF1ab	959	ERR5020638	3140	C	T	0,0511509	2020-11-18	United Kingdom
ORF1ab_1731_I	ORF1ab	1731	ERR5020638	5457	C	T	1	2020-11-18	United Kingdom
ORF1ab_247_Y	ORF1ab	247	ERR5020638	14206	C	T	0,998961	2020-11-18	United Kingdom
ORF1ab_314_L	ORF1ab	314	ERR5020638	14408	C	T	0,999594	2020-11-18	United Kingdom
S_18_F	S	18	ERR5020638	21614	C	T	0,999813	2020-11-18	United Kingdom
S_222_V	S	222	ERR5020638	22227	C	T	0,999644	2020-11-18	United Kingdom
S_614_G	S	614	ERR5020638	23403	A	G	0,999869	2020-11-18	United Kingdom
N_220_V	N	220	ERR5020638	28932	C	T	0,999613	2020-11-18	United Kingdom
ORF10_30_L	ORF10	30	ERR5020638	29645	G	T	0,999184	2020-11-18	United Kingdom
ORF1ab_3736_F	ORF1ab	3736	ERR5020639	11471	C	T	0,999056	2020-11-18	United Kingdom
ORF1ab_314_L	ORF1ab	314	ERR5020639	14408	C	T	0,999913	2020-11-18	United Kingdom
ORF1ab_2220_V	ORF1ab	2220	ERR5020639	20126	G	T	0,6879	2020-11-18	United Kingdom
S_18_F	S	18	ERR5020639	21614	C	T	1	2020-11-18	United Kingdom
S_222_V	S	222	ERR5020639	22227	C	T	1	2020-11-18	United Kingdom
S_614_G	S	614	ERR5020639	23403	A	G	0,999849	2020-11-18	United Kingdom
N_220_V	N	220	ERR5020639	28932	C	T	1	2020-11-18	United Kingdom
ORF10_30_L	ORF10	30	ERR5020639	29645	G	T	1	2020-11-18	United Kingdom
ORF1ab_2157_A	ORF1ab	2157	ERR5020641	6735	T	C	0,999599	2020-11-18	United Kingdom
ORF1ab_314_L	ORF1ab	314	ERR5020641	14408	C	T	0,999777	2020-11-18	United Kingdom
ORF1ab_1386_T	ORF1ab	1386	ERR5020641	17623	G	A	0,99898	2020-11-18	United Kingdom
ORF1ab_2274_K	ORF1ab	2274	ERR5020641	20287	G	A	1	2020-11-18	United Kingdom
ORF1ab_2613_H	ORF1ab	2613	ERR5020641	21305	G	A	0,999309	2020-11-18	United Kingdom
S_222_V	S	222	ERR5020641	22227	C	T	1	2020-11-18	United Kingdom
S_614_G	S	614	ERR5020641	23403	A	G	0,999725	2020-11-18	United Kingdom
S_845_V	S	845	ERR5020641	24096	C	T	0,998811	2020-11-18	United Kingdom
S_879_V	S	879	ERR5020641	24198	C	T	1	2020-11-18	United Kingdom
S_1214_G	S	1214	ERR5020641	25202	T	G	0,101096	2020-11-18	United Kingdom
M_70_L	M	70	ERR5020641	26730	G	C	0,998834	2020-11-18	United Kingdom
N_200_D	N	200	ERR5020641	28872	G	A	0,999861	2020-11-18	United Kingdom
N_220_V	N	220	ERR5020641	28932	C	T	0,999094	2020-11-18	United Kingdom
ORF10_30_L	ORF10	30	ERR5020641	29645	G	T	1	2020-11-18	United Kingdom
ORF1ab_540_V	ORF1ab	540	ERR5020643	1884	C	T	0,946476	2020-11-18	United Kingdom
ORF1ab_561_A	ORF1ab	561	ERR5020643	1947	T	C	0,998427	2020-11-18	United Kingdom
ORF1ab_3721_I	ORF1ab	3721	ERR5020643	11426	G	A	1	2020-11-18	United Kingdom
ORF1ab_314_L	ORF1ab	314	ERR5020643	14408	C	T	0,999584	2020-11-18	United Kingdom
S_614_G	S	614	ERR5020643	23403	A	G	0,99973	2020-11-18	United Kingdom
S_1214_G	S	1214	ERR5020643	25202	T	G	0,192831	2020-11-18	United Kingdom
ORF3a_57_H	ORF3a	57	ERR5020643	25563	G	T	0,999817	2020-11-18	United Kingdom
N_194_L	N	194	ERR5020643	28854	C	T	0,999645	2020-11-18	United Kingdom
ORF1ab_1160_Y	ORF1ab	1160	ERR5020644	3743	C	T	0,999764	2020-11-18	United Kingdom
ORF1ab_1640_S	ORF1ab	1640	ERR5020644	5183	C	T	0,409639	2020-11-18	United Kingdom
ORF1ab_314_L	ORF1ab	314	ERR5020644	14408	C	T	0,99986	2020-11-18	United Kingdom
S_18_F	S	18	ERR5020644	21614	C	T	1	2020-11-18	United Kingdom
S_222_V	S	222	ERR5020644	22227	C	T	1	2020-11-18	United Kingdom
S_614_G	S	614	ERR5020644	23403	A	G	0,999862	2020-11-18	United Kingdom
S_1214_G	S	1214	ERR5020644	25202	T	G	0,174528	2020-11-18	United Kingdom
ORF7a_84_L	ORF7a	84	ERR5020644	27644	C	T	0,071887	2020-11-18	United Kingdom
N_220_V	N	220	ERR5020644	28932	C	T	1	2020-11-18	United Kingdom
ORF1ab_360_S	ORF1ab	360	ERR5020646	1344	T	C	1	2020-11-18	United Kingdom
ORF1ab_314_L	ORF1ab	314	ERR5020646	14408	C	T	0,999285	2020-11-18	United Kingdom
ORF1ab_647_S	ORF1ab	647	ERR5020646	15406	G	T	1	2020-11-18	United Kingdom
ORF1ab_2132_V	ORF1ab	2132	ERR5020646	19862	C	T	0,997516	2020-11-18	United Kingdom
ORF1ab_2165_A	ORF1ab	2165	ERR5020646	19960	A	G	0,999652	2020-11-18	United Kingdom
S_614_G	S	614	ERR5020646	23403	A	G	0,999826	2020-11-18	United Kingdom
S_1214_G	S	1214	ERR5020646	25202	T	G	0,0825627	2020-11-18	United Kingdom
ORF3a_104_NA	ORF3a	104	ERR5020646	25703	C	+T	0,0554529	2020-11-18	United Kingdom
ORF3a_106_F	ORF3a	106	ERR5020646	25708	C	T	0,997938	2020-11-18	United Kingdom
N_203_K	N	203	ERR5020646	28881	G	A	0,998274	2020-11-18	United Kingdom
N_204_R	N	204	ERR5020646	28883	G	C	0,999692	2020-11-18	United Kingdom
ORF1ab_81_NA	ORF1ab	81	ERR5020648	507	A	-TGGTCATGTTATGGT	0,997078	2020-11-18	United Kingdom
ORF1ab_801_V	ORF1ab	801	ERR5020648	2667	C	T	0,999434	2020-11-18	United Kingdom
ORF1ab_314_L	ORF1ab	314	ERR5020648	14408	C	T	0,999532	2020-11-18	United Kingdom
ORF1ab_1338_C	ORF1ab	1338	ERR5020648	17479	G	T	1	2020-11-18	United Kingdom
S_18_F	S	18	ERR5020648	21614	C	T	1	2020-11-18	United Kingdom
S_222_V	S	222	ERR5020648	22227	C	T	1	2020-11-18	United Kingdom
S_614_G	S	614	ERR5020648	23403	A	G	0,999908	2020-11-18	United Kingdom
S_655_Y	S	655	ERR5020648	23525	C	T	1	2020-11-18	United Kingdom
S_1116_N	S	1116	ERR5020648	24909	C	A	0,0939224	2020-11-18	United Kingdom
S_1214_G	S	1214	ERR5020648	25202	T	G	0,17004	2020-11-18	United Kingdom
N_220_V	N	220	ERR5020648	28932	C	T	0,999887	2020-11-18	United Kingdom
ORF10_30_L	ORF10	30	ERR5020648	29645	G	T	1	2020-11-18	United Kingdom
ORF1ab_265_I	ORF1ab	265	ERR5020649	1059	C	T	0,999837	2020-11-18	United Kingdom
ORF1ab_314_L	ORF1ab	314	ERR5020649	14408	C	T	0,999744	2020-11-18	United Kingdom
S_18_F	S	18	ERR5020649	21614	C	T	0,999766	2020-11-18	United Kingdom
S_222_V	S	222	ERR5020649	22227	C	T	0,999884	2020-11-18	United Kingdom
S_614_G	S	614	ERR5020649	23403	A	G	0,999746	2020-11-18	United Kingdom
S_1214_G	S	1214	ERR5020649	25202	T	G	0,134662	2020-11-18	United Kingdom
N_220_V	N	220	ERR5020649	28932	C	T	0,999643	2020-11-18	United Kingdom
ORF10_30_L	ORF10	30	ERR5020649	29645	G	T	1	2020-11-18	United Kingdom
ORF1ab_314_L	ORF1ab	314	ERR5020650	14408	C	T	0,99961	2020-11-18	United Kingdom
ORF1ab_1742_F	ORF1ab	1742	ERR5020650	18692	C	T	0,999817	2020-11-18	United Kingdom
S_222_V	S	222	ERR5020650	22227	C	T	0,999509	2020-11-18	United Kingdom
S_262_S	S	262	ERR5020650	22346	G	T	0,999815	2020-11-18	United Kingdom
S_614_G	S	614	ERR5020650	23403	A	G	0,9998	2020-11-18	United Kingdom
S_1214_G	S	1214	ERR5020650	25202	T	G	0,240455	2020-11-18	United Kingdom
N_220_V	N	220	ERR5020650	28932	C	T	0,999734	2020-11-18	United Kingdom
ORF10_30_L	ORF10	30	ERR5020650	29645	G	T	0,99784	2020-11-18	United Kingdom
ORF1ab_2046_L	ORF1ab	2046	ERR5020652	6402	C	T	0,461391	2020-11-18	United Kingdom
ORF1ab_314_L	ORF1ab	314	ERR5020652	14408	C	T	0,999863	2020-11-18	United Kingdom
ORF1ab_425_F	ORF1ab	425	ERR5020652	14741	C	T	0,172811	2020-11-18	United Kingdom
S_18_F	S	18	ERR5020652	21614	C	T	1	2020-11-18	United Kingdom
S_222_V	S	222	ERR5020652	22227	C	T	0,999245	2020-11-18	United Kingdom
S_233_V	S	233	ERR5020652	22259	A	G	1	2020-11-18	United Kingdom
S_614_G	S	614	ERR5020652	23403	A	G	0,998958	2020-11-18	United Kingdom
S_1214_G	S	1214	ERR5020652	25202	T	G	0,107407	2020-11-18	United Kingdom
ORF3a_237_F	ORF3a	237	ERR5020652	26101	G	T	0,410564	2020-11-18	United Kingdom
N_220_V	N	220	ERR5020652	28932	C	T	0,999429	2020-11-18	United Kingdom
ORF10_30_L	ORF10	30	ERR5020652	29645	G	T	1	2020-11-18	United Kingdom
ORF1ab_315_I	ORF1ab	315	ERR5020654	1210	G	T	0,999298	2020-11-18	United Kingdom
ORF1ab_957_S	ORF1ab	957	ERR5020654	3134	G	A	1	2020-11-18	United Kingdom
ORF1ab_3934_I	ORF1ab	3934	ERR5020654	12067	G	T	0,99976	2020-11-18	United Kingdom
ORF1ab_314_L	ORF1ab	314	ERR5020654	14408	C	T	0,999808	2020-11-18	United Kingdom
S_281_Q	S	281	ERR5020654	22403	G	C	0,999953	2020-11-18	United Kingdom
S_614_G	S	614	ERR5020654	23403	A	G	0,999737	2020-11-18	United Kingdom
S_1214_G	S	1214	ERR5020654	25202	T	G	0,138563	2020-11-18	United Kingdom
N_203_K	N	203	ERR5020654	28881	G	A	0,998093	2020-11-18	United Kingdom
N_204_R	N	204	ERR5020654	28883	G	C	0,999688	2020-11-18	United Kingdom
ORF1ab_314_L	ORF1ab	314	ERR5020659	14408	C	T	0,999604	2020-11-18	United Kingdom
S_3_NA	S	3	ERR5020659	21569	G	+T	0,0535677	2020-11-18	United Kingdom
S_5_F	S	5	ERR5020659	21575	C	T	0,999329	2020-11-18	United Kingdom
S_222_V	S	222	ERR5020659	22227	C	T	0,999828	2020-11-18	United Kingdom
S_614_G	S	614	ERR5020659	23403	A	G	0,999777	2020-11-18	United Kingdom
S_1214_G	S	1214	ERR5020659	25202	T	G	0,189715	2020-11-18	United Kingdom
N_220_V	N	220	ERR5020659	28932	C	T	0,999372	2020-11-18	United Kingdom
ORF10_30_L	ORF10	30	ERR5020659	29645	G	T	0,99964	2020-11-18	United Kingdom
ORF1ab_314_L	ORF1ab	314	ERR5020664	14408	C	T	0,999369	2020-11-18	United Kingdom
S_186_L	S	186	ERR5020664	22120	C	G	0,999793	2020-11-18	United Kingdom
S_222_V	S	222	ERR5020664	22227	C	T	0,999225	2020-11-18	United Kingdom
S_614_G	S	614	ERR5020664	23403	A	G	0,999884	2020-11-18	United Kingdom
S_1214_G	S	1214	ERR5020664	25202	T	G	0,143557	2020-11-18	United Kingdom
N_28_H	N	28	ERR5020664	28357	G	T	0,999867	2020-11-18	United Kingdom
N_220_V	N	220	ERR5020664	28932	C	T	0,99964	2020-11-18	United Kingdom
ORF10_30_L	ORF10	30	ERR5020664	29645	G	T	1	2020-11-18	United Kingdom
ORF1ab_307_T	ORF1ab	307	ERR5020666	1184	G	A	0,999755	2020-11-18	United Kingdom
ORF1ab_314_L	ORF1ab	314	ERR5020666	14408	C	T	0,999815	2020-11-18	United Kingdom
ORF1ab_2623_S	ORF1ab	2623	ERR5020666	21334	G	T	1	2020-11-18	United Kingdom
S_18_F	S	18	ERR5020666	21614	C	T	0,999947	2020-11-18	United Kingdom
S_222_V	S	222	ERR5020666	22227	C	T	0,999407	2020-11-18	United Kingdom
S_614_G	S	614	ERR5020666	23403	A	G	0,999841	2020-11-18	United Kingdom
S_1214_G	S	1214	ERR5020666	25202	T	G	0,100719	2020-11-18	United Kingdom
N_220_V	N	220	ERR5020666	28932	C	T	0,999858	2020-11-18	United Kingdom
ORF10_30_L	ORF10	30	ERR5020666	29645	G	T	1	2020-11-18	United Kingdom
ORF1ab_3839_R	ORF1ab	3839	ERR5020667	11781	A	G	0,999891	2020-11-18	United Kingdom
ORF1ab_314_L	ORF1ab	314	ERR5020667	14408	C	T	0,99961	2020-11-18	United Kingdom
S_222_V	S	222	ERR5020667	22227	C	T	0,999688	2020-11-18	United Kingdom
S_614_G	S	614	ERR5020667	23403	A	G	0,999912	2020-11-18	United Kingdom
S_1214_G	S	1214	ERR5020667	25202	T	G	0,171429	2020-11-18	United Kingdom
ORF8_28_R	ORF8	28	ERR5020667	27976	A	G	0,110834	2020-11-18	United Kingdom
N_220_V	N	220	ERR5020667	28932	C	T	0,999755	2020-11-18	United Kingdom
ORF10_30_L	ORF10	30	ERR5020667	29645	G	T	1	2020-11-18	United Kingdom
ORF1ab_455_L	ORF1ab	455	ERR5020668	1629	A	T	0,999942	2020-11-18	United Kingdom
ORF1ab_1234_V	ORF1ab	1234	ERR5020668	3966	C	T	0,998946	2020-11-18	United Kingdom
ORF1ab_2374_I	ORF1ab	2374	ERR5020668	7387	G	A	0,999753	2020-11-18	United Kingdom
ORF1ab_2501_T	ORF1ab	2501	ERR5020668	7767	T	C	1	2020-11-18	United Kingdom
ORF1ab_3143_V	ORF1ab	3143	ERR5020668	9693	C	T	0,999664	2020-11-18	United Kingdom
ORF1ab_3764_D	ORF1ab	3764	ERR5020668	11557	G	T	0,997486	2020-11-18	United Kingdom
ORF1ab_4241_I	ORF1ab	4241	ERR5020668	12988	G	T	1	2020-11-18	United Kingdom
ORF1ab_314_L	ORF1ab	314	ERR5020668	14408	C	T	0,999946	2020-11-18	United Kingdom
ORF1ab_711_I	ORF1ab	711	ERR5020668	15598	G	A	0,999846	2020-11-18	United Kingdom
ORF1ab_1213_Y	ORF1ab	1213	ERR5020668	17104	C	T	0,999955	2020-11-18	United Kingdom
ORF1ab_1521_S	ORF1ab	1521	ERR5020668	18028	G	T	1	2020-11-18	United Kingdom
ORF1ab_2268_V	ORF1ab	2268	ERR5020668	20270	C	T	1	2020-11-18	United Kingdom
ORF1ab_2514_I	ORF1ab	2514	ERR5020668	21008	C	T	0,999617	2020-11-18	United Kingdom
S_68_NA	S	68	ERR5020668	21764	A	-TACATG	0,996476	2020-11-18	United Kingdom
S_439_K	S	439	ERR5020668	22879	C	A	1	2020-11-18	United Kingdom
S_614_G	S	614	ERR5020668	23403	A	G	0,999847	2020-11-18	United Kingdom
S_1214_G	S	1214	ERR5020668	25202	T	G	0,155779	2020-11-18	United Kingdom
ORF3a_72_S	ORF3a	72	ERR5020668	25606	G	T	0,999406	2020-11-18	United Kingdom
ORF1ab_1221_L	ORF1ab	1221	ERR5020671	3927	C	T	1	2020-11-18	United Kingdom
ORF1ab_2181_I	ORF1ab	2181	ERR5020671	6807	C	T	0,999777	2020-11-18	United Kingdom
ORF1ab_2554_V	ORF1ab	2554	ERR5020671	7926	C	T	1	2020-11-18	United Kingdom
ORF1ab_314_L	ORF1ab	314	ERR5020671	14408	C	T	0,999736	2020-11-18	United Kingdom
ORF1ab_1179_F	ORF1ab	1179	ERR5020671	17002	C	T	0,999818	2020-11-18	United Kingdom
S_222_V	S	222	ERR5020671	22227	C	T	1	2020-11-18	United Kingdom
S_614_G	S	614	ERR5020671	23403	A	G	0,999885	2020-11-18	United Kingdom
S_688_V	S	688	ERR5020671	23625	C	T	1	2020-11-18	United Kingdom
S_1214_G	S	1214	ERR5020671	25202	T	G	0,185368	2020-11-18	United Kingdom
N_220_V	N	220	ERR5020671	28932	C	T	0,999741	2020-11-18	United Kingdom
ORF10_30_L	ORF10	30	ERR5020671	29645	G	T	1	2020-11-18	United Kingdom
ORF1ab_408_S	ORF1ab	408	ERR5020672	1487	G	A	0,0608076	2020-11-18	United Kingdom
ORF1ab_1246_I	ORF1ab	1246	ERR5020672	4002	C	T	0,998947	2020-11-18	United Kingdom
ORF1ab_3278_S	ORF1ab	3278	ERR5020672	10097	G	A	0,999823	2020-11-18	United Kingdom
ORF1ab_314_L	ORF1ab	314	ERR5020672	14408	C	T	0,999739	2020-11-18	United Kingdom
S_25_S	S	25	ERR5020672	21635	C	T	0,99121	2020-11-18	United Kingdom
S_614_G	S	614	ERR5020672	23403	A	G	0,999858	2020-11-18	United Kingdom
S_1117_I	S	1117	ERR5020672	24912	C	T	0,999723	2020-11-18	United Kingdom
S_1214_G	S	1214	ERR5020672	25202	T	G	0,174229	2020-11-18	United Kingdom
ORF3a_27_Y	ORF3a	27	ERR5020672	25471	G	T	0,852955	2020-11-18	United Kingdom
ORF3a_88_L	ORF3a	88	ERR5020672	25654	G	T	0,987421	2020-11-18	United Kingdom
ORF3a_223_I	ORF3a	223	ERR5020672	26060	C	T	0,997055	2020-11-18	United Kingdom
ORF8_26_I	ORF8	26	ERR5020672	27970	C	T	1	2020-11-18	United Kingdom
N_203_K	N	203	ERR5020672	28881	G	A	0,999367	2020-11-18	United Kingdom
N_204_R	N	204	ERR5020672	28883	G	C	0,999376	2020-11-18	United Kingdom
N_207_L	N	207	ERR5020672	28893	C	T	0,994133	2020-11-18	United Kingdom
ORF1ab_1221_L	ORF1ab	1221	ERR5020673	3927	C	T	1	2020-11-18	United Kingdom
ORF1ab_2181_I	ORF1ab	2181	ERR5020673	6807	C	T	1	2020-11-18	United Kingdom
ORF1ab_2554_V	ORF1ab	2554	ERR5020673	7926	C	T	1	2020-11-18	United Kingdom
ORF1ab_314_L	ORF1ab	314	ERR5020673	14408	C	T	1	2020-11-18	United Kingdom
ORF1ab_927_V	ORF1ab	927	ERR5020673	16247	C	T	1	2020-11-18	United Kingdom
S_222_V	S	222	ERR5020673	22227	C	T	0,998342	2020-11-18	United Kingdom
S_614_G	S	614	ERR5020673	23403	A	G	0,999822	2020-11-18	United Kingdom
S_688_V	S	688	ERR5020673	23625	C	T	1	2020-11-18	United Kingdom
S_1214_G	S	1214	ERR5020673	25202	T	G	0,155882	2020-11-18	United Kingdom
N_220_V	N	220	ERR5020673	28932	C	T	0,999218	2020-11-18	United Kingdom
ORF10_30_L	ORF10	30	ERR5020673	29645	G	T	1	2020-11-18	United Kingdom
ORF1ab_314_L	ORF1ab	314	ERR5020674	14408	C	T	0,999861	2020-11-18	United Kingdom
S_18_F	S	18	ERR5020674	21614	C	T	1	2020-11-18	United Kingdom
S_222_V	S	222	ERR5020674	22227	C	T	1	2020-11-18	United Kingdom
S_614_G	S	614	ERR5020674	23403	A	G	0,999954	2020-11-18	United Kingdom
S_1214_G	S	1214	ERR5020674	25202	T	G	0,210269	2020-11-18	United Kingdom
ORF3a_256_NA	ORF3a	256	ERR5020674	26160	T	-A	0,99713	2020-11-18	United Kingdom
E_9_I	E	9	ERR5020674	26270	C	T	0,627374	2020-11-18	United Kingdom
N_220_V	N	220	ERR5020674	28932	C	T	0,999557	2020-11-18	United Kingdom
ORF10_30_L	ORF10	30	ERR5020674	29645	G	T	1	2020-11-18	United Kingdom
ORF1ab_314_L	ORF1ab	314	ERR5020678	14408	C	T	0,99964	2020-11-18	United Kingdom
S_18_F	S	18	ERR5020678	21614	C	T	1	2020-11-18	United Kingdom
S_222_V	S	222	ERR5020678	22227	C	T	0,999715	2020-11-18	United Kingdom
S_614_G	S	614	ERR5020678	23403	A	G	0,999846	2020-11-18	United Kingdom
S_1214_G	S	1214	ERR5020678	25202	T	G	0,168354	2020-11-18	United Kingdom
ORF8_26_I	ORF8	26	ERR5020678	27970	C	T	1	2020-11-18	United Kingdom
N_220_V	N	220	ERR5020678	28932	C	T	0,999502	2020-11-18	United Kingdom
ORF10_30_L	ORF10	30	ERR5020678	29645	G	T	0,999447	2020-11-18	United Kingdom
ORF1ab_2048_F	ORF1ab	2048	ERR5020679	6408	C	T	0,132949	2020-11-17	United Kingdom
ORF1ab_314_L	ORF1ab	314	ERR5020679	14408	C	T	0,999833	2020-11-17	United Kingdom
S_18_F	S	18	ERR5020679	21614	C	T	1	2020-11-17	United Kingdom
S_222_V	S	222	ERR5020679	22227	C	T	1	2020-11-17	United Kingdom
S_614_G	S	614	ERR5020679	23403	A	G	0,999826	2020-11-17	United Kingdom
S_1214_G	S	1214	ERR5020679	25202	T	G	0,264305	2020-11-17	United Kingdom
ORF7a_93_F	ORF7a	93	ERR5020679	27670	G	T	0,999463	2020-11-17	United Kingdom
N_220_V	N	220	ERR5020679	28932	C	T	0,999417	2020-11-17	United Kingdom
ORF10_30_L	ORF10	30	ERR5020679	29645	G	T	1	2020-11-17	United Kingdom
ORF1ab_928_E	ORF1ab	928	ERR5020681	3049	T	A	0,998316	2020-11-18	United Kingdom
ORF1ab_3711_F	ORF1ab	3711	ERR5020681	11396	C	T	1	2020-11-18	United Kingdom
ORF1ab_314_L	ORF1ab	314	ERR5020681	14408	C	T	0,999735	2020-11-18	United Kingdom
S_18_F	S	18	ERR5020681	21614	C	T	1	2020-11-18	United Kingdom
S_222_V	S	222	ERR5020681	22227	C	T	1	2020-11-18	United Kingdom
S_256_L	S	256	ERR5020681	22329	C	T	1	2020-11-18	United Kingdom
S_614_G	S	614	ERR5020681	23403	A	G	0,999831	2020-11-18	United Kingdom
S_1214_G	S	1214	ERR5020681	25202	T	G	0,132472	2020-11-18	United Kingdom
ORF3a_54_V	ORF3a	54	ERR5020681	25553	C	T	0,0992759	2020-11-18	United Kingdom
N_220_V	N	220	ERR5020681	28932	C	T	1	2020-11-18	United Kingdom
ORF10_30_L	ORF10	30	ERR5020681	29645	G	T	1	2020-11-18	United Kingdom
ORF1ab_314_L	ORF1ab	314	ERR5020682	14408	C	T	0,999547	2020-11-18	United Kingdom
ORF1ab_1336_I	ORF1ab	1336	ERR5020682	17474	C	T	0,999886	2020-11-18	United Kingdom
S_222_V	S	222	ERR5020682	22227	C	T	0,999616	2020-11-18	United Kingdom
S_614_G	S	614	ERR5020682	23403	A	G	0,999885	2020-11-18	United Kingdom
S_1214_G	S	1214	ERR5020682	25202	T	G	0,139042	2020-11-18	United Kingdom
N_13_T	N	13	ERR5020682	28310	C	A	0,999811	2020-11-18	United Kingdom
N_220_V	N	220	ERR5020682	28932	C	T	0,999638	2020-11-18	United Kingdom
ORF10_30_L	ORF10	30	ERR5020682	29645	G	T	1	2020-11-18	United Kingdom
ORF1ab_479_F	ORF1ab	479	ERR5020684	1701	C	T	0,999804	2020-11-18	United Kingdom
ORF1ab_314_L	ORF1ab	314	ERR5020684	14408	C	T	0,99947	2020-11-18	United Kingdom
S_222_V	S	222	ERR5020684	22227	C	T	1	2020-11-18	United Kingdom
S_614_G	S	614	ERR5020684	23403	A	G	0,999788	2020-11-18	United Kingdom
S_1214_G	S	1214	ERR5020684	25202	T	G	0,199389	2020-11-18	United Kingdom
ORF3a_125_I	ORF3a	125	ERR5020684	25767	G	T	0,998384	2020-11-18	United Kingdom
N_220_V	N	220	ERR5020684	28932	C	T	0,999336	2020-11-18	United Kingdom
ORF10_30_L	ORF10	30	ERR5020684	29645	G	T	0,998377	2020-11-18	United Kingdom
ORF1ab_903_V	ORF1ab	903	ERR5020685	2973	C	T	0,0781163	2020-11-18	United Kingdom
ORF1ab_3711_F	ORF1ab	3711	ERR5020685	11396	C	T	0,999747	2020-11-18	United Kingdom
ORF1ab_314_L	ORF1ab	314	ERR5020685	14408	C	T	0,999736	2020-11-18	United Kingdom
S_18_F	S	18	ERR5020685	21614	C	T	0,999747	2020-11-18	United Kingdom
S_19_R	S	19	ERR5020685	21618	C	G	0,888414	2020-11-18	United Kingdom
S_222_V	S	222	ERR5020685	22227	C	T	0,999566	2020-11-18	United Kingdom
S_614_G	S	614	ERR5020685	23403	A	G	0,999795	2020-11-18	United Kingdom
S_1214_G	S	1214	ERR5020685	25202	T	G	0,171504	2020-11-18	United Kingdom
M_215_Y	M	215	ERR5020685	27165	G	T	0,999859	2020-11-18	United Kingdom
N_220_V	N	220	ERR5020685	28932	C	T	0,999255	2020-11-18	United Kingdom
ORF10_30_L	ORF10	30	ERR5020685	29645	G	T	1	2020-11-18	United Kingdom
ORF1ab_314_L	ORF1ab	314	ERR5020686	14408	C	T	0,999823	2020-11-18	United Kingdom
S_186_L	S	186	ERR5020686	22120	C	G	0,999077	2020-11-18	United Kingdom
S_222_V	S	222	ERR5020686	22227	C	T	0,998592	2020-11-18	United Kingdom
S_614_G	S	614	ERR5020686	23403	A	G	0,999911	2020-11-18	United Kingdom
S_1214_G	S	1214	ERR5020686	25202	T	G	0,0767687	2020-11-18	United Kingdom
N_28_H	N	28	ERR5020686	28357	G	T	0,999724	2020-11-18	United Kingdom
N_220_V	N	220	ERR5020686	28932	C	T	0,999802	2020-11-18	United Kingdom
ORF10_30_L	ORF10	30	ERR5020686	29645	G	T	1	2020-11-18	United Kingdom
ORF1ab_1247_N	ORF1ab	1247	ERR5020688	4006	G	T	0,999452	2020-11-18	United Kingdom
ORF1ab_3623_S	ORF1ab	3623	ERR5020688	11132	G	T	0,999766	2020-11-18	United Kingdom
ORF1ab_4102_I	ORF1ab	4102	ERR5020688	12569	G	A	0,999935	2020-11-18	United Kingdom
ORF1ab_11_A	ORF1ab	11	ERR5020688	13498	A	G	0,999013	2020-11-18	United Kingdom
ORF1ab_314_L	ORF1ab	314	ERR5020688	14408	C	T	0,999712	2020-11-18	United Kingdom
ORF1ab_1856_V	ORF1ab	1856	ERR5020688	19033	A	G	0,999713	2020-11-18	United Kingdom
S_222_V	S	222	ERR5020688	22227	C	T	0,999422	2020-11-18	United Kingdom
S_614_G	S	614	ERR5020688	23403	A	G	0,999568	2020-11-18	United Kingdom
S_1214_G	S	1214	ERR5020688	25202	T	G	0,153129	2020-11-18	United Kingdom
N_118_D	N	118	ERR5020688	28627	A	C	0,999291	2020-11-18	United Kingdom
N_220_V	N	220	ERR5020688	28932	C	T	0,999697	2020-11-18	United Kingdom
ORF10_30_L	ORF10	30	ERR5020688	29645	G	T	1	2020-11-18	United Kingdom
ORF1ab_1510_F	ORF1ab	1510	ERR5020691	4794	C	T	0,999925	2020-11-18	United Kingdom
ORF1ab_314_L	ORF1ab	314	ERR5020691	14408	C	T	0,999502	2020-11-18	United Kingdom
S_18_F	S	18	ERR5020691	21614	C	T	0,999836	2020-11-18	United Kingdom
S_222_V	S	222	ERR5020691	22227	C	T	0,999242	2020-11-18	United Kingdom
S_614_G	S	614	ERR5020691	23403	A	G	0,999783	2020-11-18	United Kingdom
S_1214_G	S	1214	ERR5020691	25202	T	G	0,143844	2020-11-18	United Kingdom
ORF6_9_F	ORF6	9	ERR5020691	27226	G	T	0,299162	2020-11-18	United Kingdom
N_220_V	N	220	ERR5020691	28932	C	T	0,999737	2020-11-18	United Kingdom
ORF10_30_L	ORF10	30	ERR5020691	29645	G	T	0,999297	2020-11-18	United Kingdom
ORF1ab_2221_L	ORF1ab	2221	ERR5020692	6927	C	T	0,999699	2020-11-18	United Kingdom
ORF1ab_3338_F	ORF1ab	3338	ERR5020692	10277	C	T	1	2020-11-18	United Kingdom
ORF1ab_314_L	ORF1ab	314	ERR5020692	14408	C	T	0,999922	2020-11-18	United Kingdom
S_18_F	S	18	ERR5020692	21614	C	T	0,99974	2020-11-18	United Kingdom
S_222_V	S	222	ERR5020692	22227	C	T	1	2020-11-18	United Kingdom
S_614_G	S	614	ERR5020692	23403	A	G	0,999761	2020-11-18	United Kingdom
S_1214_G	S	1214	ERR5020692	25202	T	G	0,117566	2020-11-18	United Kingdom
N_220_V	N	220	ERR5020692	28932	C	T	0,999259	2020-11-18	United Kingdom
ORF10_30_L	ORF10	30	ERR5020692	29645	G	T	0,998355	2020-11-18	United Kingdom
ORF1ab_314_L	ORF1ab	314	ERR5020693	14408	C	T	0,999882	2020-11-18	United Kingdom
S_18_F	S	18	ERR5020693	21614	C	T	1	2020-11-18	United Kingdom
S_222_V	S	222	ERR5020693	22227	C	T	1	2020-11-18	United Kingdom
S_614_G	S	614	ERR5020693	23403	A	G	0,999824	2020-11-18	United Kingdom
S_1214_G	S	1214	ERR5020693	25202	T	G	0,156693	2020-11-18	United Kingdom
N_220_V	N	220	ERR5020693	28932	C	T	0,999505	2020-11-18	United Kingdom
ORF10_30_L	ORF10	30	ERR5020693	29645	G	T	1	2020-11-18	United Kingdom
ORF1ab_3711_F	ORF1ab	3711	ERR5020695	11396	C	T	0,999787	2020-11-18	United Kingdom
ORF1ab_314_L	ORF1ab	314	ERR5020695	14408	C	T	0,999749	2020-11-18	United Kingdom
S_18_F	S	18	ERR5020695	21614	C	T	0,999833	2020-11-18	United Kingdom
S_222_V	S	222	ERR5020695	22227	C	T	0,999661	2020-11-18	United Kingdom
S_614_G	S	614	ERR5020695	23403	A	G	0,999731	2020-11-18	United Kingdom
S_1214_G	S	1214	ERR5020695	25202	T	G	0,105612	2020-11-18	United Kingdom
ORF3a_143_V	ORF3a	143	ERR5020695	25820	C	T	0,157596	2020-11-18	United Kingdom
N_220_V	N	220	ERR5020695	28932	C	T	0,999792	2020-11-18	United Kingdom
ORF10_30_L	ORF10	30	ERR5020695	29645	G	T	1	2020-11-18	United Kingdom
ORF1ab_3711_F	ORF1ab	3711	ERR5020696	11396	C	T	0,999436	2020-11-17	United Kingdom
ORF1ab_314_L	ORF1ab	314	ERR5020696	14408	C	T	0,999645	2020-11-17	United Kingdom
S_18_F	S	18	ERR5020696	21614	C	T	0,999866	2020-11-17	United Kingdom
S_215_H	S	215	ERR5020696	22205	G	C	0,999215	2020-11-17	United Kingdom
S_222_V	S	222	ERR5020696	22227	C	T	0,999604	2020-11-17	United Kingdom
S_614_G	S	614	ERR5020696	23403	A	G	0,999895	2020-11-17	United Kingdom
S_1214_G	S	1214	ERR5020696	25202	T	G	0,112075	2020-11-17	United Kingdom
ORF7b_42_Q	ORF7b	42	ERR5020696	27881	C	A	1	2020-11-17	United Kingdom
N_220_V	N	220	ERR5020696	28932	C	T	1	2020-11-17	United Kingdom
ORF10_30_L	ORF10	30	ERR5020696	29645	G	T	1	2020-11-17	United Kingdom
ORF1ab_3711_F	ORF1ab	3711	ERR5020700	11396	C	T	0,999696	2020-11-17	United Kingdom
ORF1ab_4197_S	ORF1ab	4197	ERR5020700	12854	C	T	0,999537	2020-11-17	United Kingdom
ORF1ab_314_L	ORF1ab	314	ERR5020700	14408	C	T	0,999851	2020-11-17	United Kingdom
ORF1ab_1706_L	ORF1ab	1706	ERR5020700	18583	G	T	0,999611	2020-11-17	United Kingdom
ORF1ab_2178_F	ORF1ab	2178	ERR5020700	19999	G	T	0,99969	2020-11-17	United Kingdom
S_18_F	S	18	ERR5020700	21614	C	T	0,999938	2020-11-17	United Kingdom
S_222_V	S	222	ERR5020700	22227	C	T	1	2020-11-17	United Kingdom
S_256_L	S	256	ERR5020700	22329	C	T	0,99974	2020-11-17	United Kingdom
S_614_G	S	614	ERR5020700	23403	A	G	0,999656	2020-11-17	United Kingdom
S_1214_G	S	1214	ERR5020700	25202	T	G	0,136309	2020-11-17	United Kingdom
N_220_V	N	220	ERR5020700	28932	C	T	0,999611	2020-11-17	United Kingdom
ORF10_30_L	ORF10	30	ERR5020700	29645	G	T	1	2020-11-17	United Kingdom
ORF1ab_1246_I	ORF1ab	1246	ERR5020701	4002	C	T	1	2020-11-18	United Kingdom
ORF1ab_3278_S	ORF1ab	3278	ERR5020701	10097	G	A	1	2020-11-18	United Kingdom
ORF1ab_314_L	ORF1ab	314	ERR5020701	14408	C	T	0,999795	2020-11-18	United Kingdom
S_25_S	S	25	ERR5020701	21635	C	T	1	2020-11-18	United Kingdom
S_614_G	S	614	ERR5020701	23403	A	G	0,999739	2020-11-18	United Kingdom
S_1117_I	S	1117	ERR5020701	24912	C	T	0,999679	2020-11-18	United Kingdom
S_1214_G	S	1214	ERR5020701	25202	T	G	0,0852273	2020-11-18	United Kingdom
ORF3a_27_Y	ORF3a	27	ERR5020701	25471	G	T	0,999788	2020-11-18	United Kingdom
ORF3a_88_L	ORF3a	88	ERR5020701	25654	G	T	0,990706	2020-11-18	United Kingdom
ORF3a_223_I	ORF3a	223	ERR5020701	26060	C	T	0,999629	2020-11-18	United Kingdom
ORF8_26_I	ORF8	26	ERR5020701	27970	C	T	1	2020-11-18	United Kingdom
N_203_K	N	203	ERR5020701	28881	G	A	0,999841	2020-11-18	United Kingdom
N_204_R	N	204	ERR5020701	28883	G	C	0,999843	2020-11-18	United Kingdom
N_207_L	N	207	ERR5020701	28893	C	T	0,999053	2020-11-18	United Kingdom
ORF1ab_2249_V	ORF1ab	2249	ERR5020704	7011	C	T	1	2020-11-18	United Kingdom
ORF1ab_3030_V	ORF1ab	3030	ERR5020704	9353	A	G	0,0558313	2020-11-18	United Kingdom
ORF1ab_3655_I	ORF1ab	3655	ERR5020704	11230	G	T	0,999692	2020-11-18	United Kingdom
ORF1ab_3750_I	ORF1ab	3750	ERR5020704	11514	C	T	0,999143	2020-11-18	United Kingdom
ORF1ab_314_L	ORF1ab	314	ERR5020704	14408	C	T	0,999852	2020-11-18	United Kingdom
S_614_G	S	614	ERR5020704	23403	A	G	0,999922	2020-11-18	United Kingdom
S_1214_G	S	1214	ERR5020704	25202	T	G	0,150289	2020-11-18	United Kingdom
ORF3a_75_N	ORF3a	75	ERR5020704	25617	G	T	0,996732	2020-11-18	United Kingdom
ORF7a_34_L	ORF7a	34	ERR5020704	27494	C	T	0,999533	2020-11-18	United Kingdom
ORF7b_41_F	ORF7b	41	ERR5020704	27877	G	T	1	2020-11-18	United Kingdom
N_128_N	N	128	ERR5020704	28655	G	A	0,999713	2020-11-18	United Kingdom
N_203_K	N	203	ERR5020704	28881	G	A	0,998582	2020-11-18	United Kingdom
N_204_R	N	204	ERR5020704	28883	G	C	0,999651	2020-11-18	United Kingdom
ORF1ab_48_G	ORF1ab	48	ERR5020708	408	A	G	0,998976	2020-11-18	United Kingdom
ORF1ab_2214_L	ORF1ab	2214	ERR5020708	6906	C	T	0,999873	2020-11-18	United Kingdom
ORF1ab_314_L	ORF1ab	314	ERR5020708	14408	C	T	0,999828	2020-11-18	United Kingdom
S_176_F	S	176	ERR5020708	22088	C	T	0,999827	2020-11-18	United Kingdom
S_222_V	S	222	ERR5020708	22227	C	T	0,999845	2020-11-18	United Kingdom
S_614_G	S	614	ERR5020708	23403	A	G	0,999646	2020-11-18	United Kingdom
S_1078_S	S	1078	ERR5020708	24794	G	T	0,999566	2020-11-18	United Kingdom
S_1191_N	S	1191	ERR5020708	25135	G	T	0,999696	2020-11-18	United Kingdom
S_1214_G	S	1214	ERR5020708	25202	T	G	0,0880452	2020-11-18	United Kingdom
N_220_V	N	220	ERR5020708	28932	C	T	0,99991	2020-11-18	United Kingdom
ORF10_30_L	ORF10	30	ERR5020708	29645	G	T	0,999064	2020-11-18	United Kingdom
ORF1ab_300_F	ORF1ab	300	ERR5020710	1163	A	T	0,999395	2020-11-18	United Kingdom
ORF1ab_994_C	ORF1ab	994	ERR5020710	3245	A	T	0,999686	2020-11-18	United Kingdom
ORF1ab_1786_L	ORF1ab	1786	ERR5020710	5622	C	T	0,998763	2020-11-18	United Kingdom
ORF1ab_245_D	ORF1ab	245	ERR5020710	14202	G	T	0,999788	2020-11-18	United Kingdom
ORF1ab_314_L	ORF1ab	314	ERR5020710	14408	C	T	0,99978	2020-11-18	United Kingdom
ORF1ab_2025_I	ORF1ab	2025	ERR5020710	19542	G	T	0,999093	2020-11-18	United Kingdom
ORF1ab_2084_I	ORF1ab	2084	ERR5020710	19718	C	T	0,999822	2020-11-18	United Kingdom
S_614_G	S	614	ERR5020710	23403	A	G	0,999786	2020-11-18	United Kingdom
S_1214_G	S	1214	ERR5020710	25202	T	G	0,188666	2020-11-18	United Kingdom
ORF3a_223_I	ORF3a	223	ERR5020710	26060	C	T	0,999755	2020-11-18	United Kingdom
ORF7a_21_R	ORF7a	21	ERR5020710	27455	A	G	0,998938	2020-11-18	United Kingdom
N_203_K	N	203	ERR5020710	28881	G	A	0,99862	2020-11-18	United Kingdom
N_204_R	N	204	ERR5020710	28883	G	C	0,999887	2020-11-18	United Kingdom
N_398_V	N	398	ERR5020710	29466	C	T	1	2020-11-18	United Kingdom
ORF1ab_882_I	ORF1ab	882	ERR5020711	2910	C	T	1	2020-11-18	United Kingdom
ORF1ab_2142_V	ORF1ab	2142	ERR5020711	6690	C	T	0,999776	2020-11-18	United Kingdom
ORF1ab_3244_L	ORF1ab	3244	ERR5020711	9996	C	T	0,999767	2020-11-18	United Kingdom
ORF1ab_4003_N	ORF1ab	4003	ERR5020711	12274	G	T	1	2020-11-18	United Kingdom
ORF1ab_314_L	ORF1ab	314	ERR5020711	14408	C	T	0,999799	2020-11-18	United Kingdom
ORF1ab_517_S	ORF1ab	517	ERR5020711	15016	G	T	1	2020-11-18	United Kingdom
ORF1ab_1814_F	ORF1ab	1814	ERR5020711	18907	G	T	0,999256	2020-11-18	United Kingdom
S_18_F	S	18	ERR5020711	21614	C	T	1	2020-11-18	United Kingdom
S_222_V	S	222	ERR5020711	22227	C	T	0,998881	2020-11-18	United Kingdom
S_614_G	S	614	ERR5020711	23403	A	G	0,999855	2020-11-18	United Kingdom
S_1214_G	S	1214	ERR5020711	25202	T	G	0,140484	2020-11-18	United Kingdom
N_220_V	N	220	ERR5020711	28932	C	T	1	2020-11-18	United Kingdom
ORF10_30_L	ORF10	30	ERR5020711	29645	G	T	1	2020-11-18	United Kingdom
ORF1ab_882_I	ORF1ab	882	ERR5020713	2910	C	T	0,999548	2020-11-18	United Kingdom
ORF1ab_2142_V	ORF1ab	2142	ERR5020713	6690	C	T	0,999839	2020-11-18	United Kingdom
ORF1ab_3244_L	ORF1ab	3244	ERR5020713	9996	C	T	0,9972	2020-11-18	United Kingdom
ORF1ab_4003_N	ORF1ab	4003	ERR5020713	12274	G	T	0,998464	2020-11-18	United Kingdom
ORF1ab_314_L	ORF1ab	314	ERR5020713	14408	C	T	0,999612	2020-11-18	United Kingdom
ORF1ab_517_S	ORF1ab	517	ERR5020713	15016	G	T	0,99952	2020-11-18	United Kingdom
ORF1ab_1814_F	ORF1ab	1814	ERR5020713	18907	G	T	0,998655	2020-11-18	United Kingdom
S_18_F	S	18	ERR5020713	21614	C	T	0,999774	2020-11-18	United Kingdom
S_222_V	S	222	ERR5020713	22227	C	T	0,999695	2020-11-18	United Kingdom
S_614_G	S	614	ERR5020713	23403	A	G	0,999794	2020-11-18	United Kingdom
S_1214_G	S	1214	ERR5020713	25202	T	G	0,0575353	2020-11-18	United Kingdom
N_220_V	N	220	ERR5020713	28932	C	T	0,999904	2020-11-18	United Kingdom
ORF10_30_L	ORF10	30	ERR5020713	29645	G	T	0,999238	2020-11-18	United Kingdom
ORF1ab_314_L	ORF1ab	314	ERR5020715	14408	C	T	0,999917	2020-11-18	United Kingdom
ORF1ab_1643_V	ORF1ab	1643	ERR5020715	18395	C	T	0,999522	2020-11-18	United Kingdom
S_18_F	S	18	ERR5020715	21614	C	T	1	2020-11-18	United Kingdom
S_222_V	S	222	ERR5020715	22227	C	T	1	2020-11-18	United Kingdom
S_614_G	S	614	ERR5020715	23403	A	G	0,999917	2020-11-18	United Kingdom
S_1214_G	S	1214	ERR5020715	25202	T	G	0,17033	2020-11-18	United Kingdom
N_220_V	N	220	ERR5020715	28932	C	T	1	2020-11-18	United Kingdom
ORF10_30_L	ORF10	30	ERR5020715	29645	G	T	1	2020-11-18	United Kingdom
ORF1ab_224_I	ORF1ab	224	ERR5020716	936	C	T	0,999821	2020-11-18	United Kingdom
ORF1ab_693_V	ORF1ab	693	ERR5020716	2342	A	G	0,999614	2020-11-18	United Kingdom
ORF1ab_998_H	ORF1ab	998	ERR5020716	3259	G	T	0,999416	2020-11-18	United Kingdom
ORF1ab_1113_Y	ORF1ab	1113	ERR5020716	3602	C	T	0,157992	2020-11-18	United Kingdom
ORF1ab_3776_F	ORF1ab	3776	ERR5020716	11591	C	T	0,999492	2020-11-18	United Kingdom
ORF1ab_314_L	ORF1ab	314	ERR5020716	14408	C	T	0,99919	2020-11-18	United Kingdom
ORF1ab_902_K	ORF1ab	902	ERR5020716	16173	C	A	0,999715	2020-11-18	United Kingdom
ORF1ab_1219_S	ORF1ab	1219	ERR5020716	17122	G	T	0,999809	2020-11-18	United Kingdom
S_614_G	S	614	ERR5020716	23403	A	G	0,999758	2020-11-18	United Kingdom
ORF3a_63_T	ORF3a	63	ERR5020716	25580	T	C	0,999853	2020-11-18	United Kingdom
ORF3a_226_G	ORF3a	226	ERR5020716	26069	A	G	0,999831	2020-11-18	United Kingdom
ORF6_27_L	ORF6	27	ERR5020716	27281	G	T	0,999609	2020-11-18	United Kingdom
N_203_K	N	203	ERR5020716	28881	G	A	0,999035	2020-11-18	United Kingdom
N_204_R	N	204	ERR5020716	28883	G	C	0,999881	2020-11-18	United Kingdom
ORF1ab_3145_T	ORF1ab	3145	ERR5020717	9699	T	C	0,0674215	2020-11-18	United Kingdom
ORF1ab_314_L	ORF1ab	314	ERR5020717	14408	C	T	0,999837	2020-11-18	United Kingdom
S_222_V	S	222	ERR5020717	22227	C	T	1	2020-11-18	United Kingdom
S_614_G	S	614	ERR5020717	23403	A	G	0,999847	2020-11-18	United Kingdom
S_664_NA	S	664	ERR5020717	23554	A	-CCCATTGGTGCAGGTATATGCGCTAGTT	0,0516304	2020-11-18	United Kingdom
S_1214_G	S	1214	ERR5020717	25202	T	G	0,153846	2020-11-18	United Kingdom
N_220_V	N	220	ERR5020717	28932	C	T	1	2020-11-18	United Kingdom
ORF10_30_L	ORF10	30	ERR5020717	29645	G	T	1	2020-11-18	United Kingdom
ORF1ab_498_V	ORF1ab	498	ERR5020718	1758	C	T	0,999617	2020-11-18	United Kingdom
ORF1ab_314_L	ORF1ab	314	ERR5020718	14408	C	T	0,999296	2020-11-18	United Kingdom
ORF1ab_2063_R	ORF1ab	2063	ERR5020718	19655	A	G	0,99966	2020-11-18	United Kingdom
S_18_F	S	18	ERR5020718	21614	C	T	0,999898	2020-11-18	United Kingdom
S_222_V	S	222	ERR5020718	22227	C	T	0,999587	2020-11-18	United Kingdom
S_614_G	S	614	ERR5020718	23403	A	G	0,999801	2020-11-18	United Kingdom
S_1214_G	S	1214	ERR5020718	25202	T	G	0,16236	2020-11-18	United Kingdom
ORF3a_40_L	ORF3a	40	ERR5020718	25511	C	T	0,998977	2020-11-18	United Kingdom
N_220_V	N	220	ERR5020718	28932	C	T	0,999755	2020-11-18	United Kingdom
ORF10_30_L	ORF10	30	ERR5020718	29645	G	T	1	2020-11-18	United Kingdom
ORF1ab_2007_I	ORF1ab	2007	ERR5020722	6285	C	T	0,999935	2020-11-17	United Kingdom
ORF1ab_3330_F	ORF1ab	3330	ERR5020722	10255	G	T	0,99979	2020-11-17	United Kingdom
ORF1ab_3353_R	ORF1ab	3353	ERR5020722	10323	A	G	0,0622896	2020-11-17	United Kingdom
ORF1ab_314_L	ORF1ab	314	ERR5020722	14408	C	T	0,999882	2020-11-17	United Kingdom
S_18_F	S	18	ERR5020722	21614	C	T	0,99987	2020-11-17	United Kingdom
S_222_V	S	222	ERR5020722	22227	C	T	1	2020-11-17	United Kingdom
S_614_G	S	614	ERR5020722	23403	A	G	0,999829	2020-11-17	United Kingdom
S_1214_G	S	1214	ERR5020722	25202	T	G	0,102303	2020-11-17	United Kingdom
N_220_V	N	220	ERR5020722	28932	C	T	1	2020-11-17	United Kingdom
N_379_I	N	379	ERR5020722	29409	C	T	0,208571	2020-11-17	United Kingdom
ORF10_30_L	ORF10	30	ERR5020722	29645	G	T	1	2020-11-17	United Kingdom
ORF1ab_2609_F	ORF1ab	2609	ERR5020723	8090	C	T	0,99993	2020-11-18	United Kingdom
ORF1ab_314_L	ORF1ab	314	ERR5020723	14408	C	T	0,999774	2020-11-18	United Kingdom
S_18_F	S	18	ERR5020723	21614	C	T	0,999822	2020-11-18	United Kingdom
S_222_V	S	222	ERR5020723	22227	C	T	0,999742	2020-11-18	United Kingdom
S_614_G	S	614	ERR5020723	23403	A	G	0,999894	2020-11-18	United Kingdom
S_1214_G	S	1214	ERR5020723	25202	T	G	0,0633087	2020-11-18	United Kingdom
N_220_V	N	220	ERR5020723	28932	C	T	0,999889	2020-11-18	United Kingdom
ORF10_30_L	ORF10	30	ERR5020723	29645	G	T	1	2020-11-18	United Kingdom
ORF1ab_3353_R	ORF1ab	3353	ERR5020724	10323	A	G	0,999762	2020-11-17	United Kingdom
ORF1ab_314_L	ORF1ab	314	ERR5020724	14408	C	T	0,999474	2020-11-17	United Kingdom
ORF1ab_2321_S	ORF1ab	2321	ERR5020724	20428	C	T	0,999506	2020-11-17	United Kingdom
S_222_V	S	222	ERR5020724	22227	C	T	0,999517	2020-11-17	United Kingdom
S_583_D	S	583	ERR5020724	23311	G	C	0,997008	2020-11-17	United Kingdom
S_614_G	S	614	ERR5020724	23403	A	G	0,999841	2020-11-17	United Kingdom
S_745_G	S	745	ERR5020724	23796	A	G	0,999081	2020-11-17	United Kingdom
S_1214_G	S	1214	ERR5020724	25202	T	G	0,154541	2020-11-17	United Kingdom
ORF3a_16_N	ORF3a	16	ERR5020724	25440	G	T	0,999813	2020-11-17	United Kingdom
ORF7a_120_I	ORF7a	120	ERR5020724	27752	C	T	0,99987	2020-11-17	United Kingdom
N_220_V	N	220	ERR5020724	28932	C	T	0,999689	2020-11-17	United Kingdom
ORF10_30_L	ORF10	30	ERR5020724	29645	G	T	1	2020-11-17	United Kingdom
ORF1ab_3711_F	ORF1ab	3711	ERR5020725	11396	C	T	1	2020-11-18	United Kingdom
ORF1ab_314_L	ORF1ab	314	ERR5020725	14408	C	T	0,999562	2020-11-18	United Kingdom
S_18_F	S	18	ERR5020725	21614	C	T	0,999881	2020-11-18	United Kingdom
S_222_V	S	222	ERR5020725	22227	C	T	1	2020-11-18	United Kingdom
S_614_G	S	614	ERR5020725	23403	A	G	0,999447	2020-11-18	United Kingdom
S_1214_G	S	1214	ERR5020725	25202	T	G	0,144128	2020-11-18	United Kingdom
N_220_V	N	220	ERR5020725	28932	C	T	0,999735	2020-11-18	United Kingdom
ORF10_30_L	ORF10	30	ERR5020725	29645	G	T	1	2020-11-18	United Kingdom
ORF1ab_315_I	ORF1ab	315	ERR5020726	1210	G	T	0,999412	2020-11-18	United Kingdom
ORF1ab_674_I	ORF1ab	674	ERR5020726	2286	G	T	0,254839	2020-11-18	United Kingdom
ORF1ab_2221_L	ORF1ab	2221	ERR5020726	6927	C	T	0,143345	2020-11-18	United Kingdom
ORF1ab_3934_I	ORF1ab	3934	ERR5020726	12067	G	T	0,999357	2020-11-18	United Kingdom
ORF1ab_67_I	ORF1ab	67	ERR5020726	13667	C	T	1	2020-11-18	United Kingdom
ORF1ab_314_L	ORF1ab	314	ERR5020726	14408	C	T	0,999786	2020-11-18	United Kingdom
S_18_F	S	18	ERR5020726	21614	C	T	0,0790698	2020-11-18	United Kingdom
S_222_V	S	222	ERR5020726	22227	C	T	0,0687961	2020-11-18	United Kingdom
S_614_G	S	614	ERR5020726	23403	A	G	0,999774	2020-11-18	United Kingdom
S_679_K	S	679	ERR5020726	23599	T	G	1	2020-11-18	United Kingdom
S_1214_G	S	1214	ERR5020726	25202	T	G	0,14601	2020-11-18	United Kingdom
ORF7a_62_NA	ORF7a	62	ERR5020726	27579	A	-T	0,0567327	2020-11-18	United Kingdom
N_203_K	N	203	ERR5020726	28881	G	A	0,942209	2020-11-18	United Kingdom
N_204_R	N	204	ERR5020726	28883	G	C	0,942155	2020-11-18	United Kingdom
N_220_V	N	220	ERR5020726	28932	C	T	0,0555133	2020-11-18	United Kingdom
ORF10_30_L	ORF10	30	ERR5020726	29645	G	T	0,0502793	2020-11-18	United Kingdom
ORF1ab_124_C	ORF1ab	124	ERR5020727	635	C	T	0,0842747	2020-11-18	United Kingdom
ORF1ab_2300_I	ORF1ab	2300	ERR5020727	7164	C	T	0,992424	2020-11-18	United Kingdom
ORF1ab_3711_F	ORF1ab	3711	ERR5020727	11396	C	T	0,999066	2020-11-18	United Kingdom
ORF1ab_138_I	ORF1ab	138	ERR5020727	13879	G	A	1	2020-11-18	United Kingdom
ORF1ab_314_L	ORF1ab	314	ERR5020727	14408	C	T	0,999876	2020-11-18	United Kingdom
S_18_F	S	18	ERR5020727	21614	C	T	0,999776	2020-11-18	United Kingdom
S_222_V	S	222	ERR5020727	22227	C	T	1	2020-11-18	United Kingdom
S_614_G	S	614	ERR5020727	23403	A	G	0,999778	2020-11-18	United Kingdom
S_1214_G	S	1214	ERR5020727	25202	T	G	0,0905281	2020-11-18	United Kingdom
ORF7a_38_V	ORF7a	38	ERR5020727	27506	G	T	0,999674	2020-11-18	United Kingdom
N_220_V	N	220	ERR5020727	28932	C	T	1	2020-11-18	United Kingdom
ORF10_30_L	ORF10	30	ERR5020727	29645	G	T	1	2020-11-18	United Kingdom
ORF1ab_3596_R	ORF1ab	3596	ERR5020728	11052	A	G	0,989418	2020-11-18	United Kingdom
ORF1ab_3862_I	ORF1ab	3862	ERR5020728	11851	G	T	1	2020-11-18	United Kingdom
ORF1ab_314_L	ORF1ab	314	ERR5020728	14408	C	T	0,999846	2020-11-18	United Kingdom
ORF1ab_1840_F	ORF1ab	1840	ERR5020728	18985	G	T	0,0956979	2020-11-18	United Kingdom
S_18_F	S	18	ERR5020728	21614	C	T	1	2020-11-18	United Kingdom
S_222_V	S	222	ERR5020728	22227	C	T	1	2020-11-18	United Kingdom
S_614_G	S	614	ERR5020728	23403	A	G	0,999855	2020-11-18	United Kingdom
S_1214_G	S	1214	ERR5020728	25202	T	G	0,197432	2020-11-18	United Kingdom
E_9_I	E	9	ERR5020728	26270	C	T	0,149339	2020-11-18	United Kingdom
N_220_V	N	220	ERR5020728	28932	C	T	0,998673	2020-11-18	United Kingdom
ORF1ab_3711_F	ORF1ab	3711	ERR5020729	11396	C	T	1	2020-11-18	United Kingdom
ORF1ab_314_L	ORF1ab	314	ERR5020729	14408	C	T	0,99993	2020-11-18	United Kingdom
S_18_F	S	18	ERR5020729	21614	C	T	1	2020-11-18	United Kingdom
S_215_H	S	215	ERR5020729	22205	G	C	0,998316	2020-11-18	United Kingdom
S_222_V	S	222	ERR5020729	22227	C	T	1	2020-11-18	United Kingdom
S_614_G	S	614	ERR5020729	23403	A	G	0,999888	2020-11-18	United Kingdom
S_1214_G	S	1214	ERR5020729	25202	T	G	0,120079	2020-11-18	United Kingdom
ORF3a_42_S	ORF3a	42	ERR5020729	25516	C	T	0,0552009	2020-11-18	United Kingdom
N_220_V	N	220	ERR5020729	28932	C	T	1	2020-11-18	United Kingdom
ORF10_30_L	ORF10	30	ERR5020729	29645	G	T	1	2020-11-18	United Kingdom
ORF1ab_2501_T	ORF1ab	2501	ERR5020730	7767	T	C	0,999299	2020-11-18	United Kingdom
ORF1ab_2634_V	ORF1ab	2634	ERR5020730	8165	A	G	0,387601	2020-11-18	United Kingdom
ORF1ab_4241_I	ORF1ab	4241	ERR5020730	12988	G	T	0,998379	2020-11-18	United Kingdom
ORF1ab_314_L	ORF1ab	314	ERR5020730	14408	C	T	0,999874	2020-11-18	United Kingdom
ORF1ab_711_I	ORF1ab	711	ERR5020730	15598	G	A	0,999675	2020-11-18	United Kingdom
ORF1ab_976_L	ORF1ab	976	ERR5020730	16394	C	T	1	2020-11-18	United Kingdom
ORF1ab_1213_Y	ORF1ab	1213	ERR5020730	17104	C	T	0,999844	2020-11-18	United Kingdom
ORF1ab_1521_S	ORF1ab	1521	ERR5020730	18028	G	T	1	2020-11-18	United Kingdom
S_5_F	S	5	ERR5020730	21575	C	T	0,999428	2020-11-18	United Kingdom
S_68_NA	S	68	ERR5020730	21764	A	-TACATG	0,996107	2020-11-18	United Kingdom
S_189_F	S	189	ERR5020730	22127	C	T	1	2020-11-18	United Kingdom
S_439_K	S	439	ERR5020730	22879	C	A	0,998314	2020-11-18	United Kingdom
S_614_G	S	614	ERR5020730	23403	A	G	0,99989	2020-11-18	United Kingdom
S_772_I	S	772	ERR5020730	23876	G	A	0,999397	2020-11-18	United Kingdom
S_1214_G	S	1214	ERR5020730	25202	T	G	0,103571	2020-11-18	United Kingdom
S_1219_V	S	1219	ERR5020730	25218	G	T	1	2020-11-18	United Kingdom
ORF3a_18_V	ORF3a	18	ERR5020730	25445	G	T	0,999602	2020-11-18	United Kingdom
ORF3a_185_H	ORF3a	185	ERR5020730	25947	G	T	0,999908	2020-11-18	United Kingdom
N_334_I	N	334	ERR5020730	29274	C	T	0,99996	2020-11-18	United Kingdom
N_348_Y	N	348	ERR5020730	29315	G	T	0,331893	2020-11-18	United Kingdom
ORF1ab_251_W	ORF1ab	251	ERR5020731	1017	T	G	0,999447	2020-11-18	United Kingdom
ORF1ab_435_Y	ORF1ab	435	ERR5020731	1568	C	T	0,180116	2020-11-18	United Kingdom
ORF1ab_314_L	ORF1ab	314	ERR5020731	14408	C	T	0,999785	2020-11-18	United Kingdom
S_18_F	S	18	ERR5020731	21614	C	T	1	2020-11-18	United Kingdom
S_222_V	S	222	ERR5020731	22227	C	T	0,999915	2020-11-18	United Kingdom
S_614_G	S	614	ERR5020731	23403	A	G	0,999643	2020-11-18	United Kingdom
S_1214_G	S	1214	ERR5020731	25202	T	G	0,121624	2020-11-18	United Kingdom
M_2_S	M	2	ERR5020731	26526	G	T	0,999008	2020-11-18	United Kingdom
N_220_V	N	220	ERR5020731	28932	C	T	0,999607	2020-11-18	United Kingdom
ORF10_30_L	ORF10	30	ERR5020731	29645	G	T	1	2020-11-18	United Kingdom
ORF1ab_48_G	ORF1ab	48	ERR5020732	408	A	G	0,996717	2020-11-18	United Kingdom
ORF1ab_2214_L	ORF1ab	2214	ERR5020732	6906	C	T	1	2020-11-18	United Kingdom
ORF1ab_314_L	ORF1ab	314	ERR5020732	14408	C	T	0,999668	2020-11-18	United Kingdom
S_176_F	S	176	ERR5020732	22088	C	T	0,999766	2020-11-18	United Kingdom
S_222_V	S	222	ERR5020732	22227	C	T	0,999693	2020-11-18	United Kingdom
S_614_G	S	614	ERR5020732	23403	A	G	0,999855	2020-11-18	United Kingdom
S_1078_S	S	1078	ERR5020732	24794	G	T	0,999798	2020-11-18	United Kingdom
S_1191_N	S	1191	ERR5020732	25135	G	T	0,999708	2020-11-18	United Kingdom
S_1214_G	S	1214	ERR5020732	25202	T	G	0,0594741	2020-11-18	United Kingdom
N_220_V	N	220	ERR5020732	28932	C	T	0,999795	2020-11-18	United Kingdom
ORF10_30_L	ORF10	30	ERR5020732	29645	G	T	0,999193	2020-11-18	United Kingdom
ORF1ab_314_L	ORF1ab	314	ERR5020735	14408	C	T	0,999831	2020-11-18	United Kingdom
S_222_V	S	222	ERR5020735	22227	C	T	0,998911	2020-11-18	United Kingdom
S_262_S	S	262	ERR5020735	22346	G	T	1	2020-11-18	United Kingdom
S_614_G	S	614	ERR5020735	23403	A	G	0,999847	2020-11-18	United Kingdom
S_1214_G	S	1214	ERR5020735	25202	T	G	0,114983	2020-11-18	United Kingdom
N_220_V	N	220	ERR5020735	28932	C	T	0,99904	2020-11-18	United Kingdom
ORF10_30_L	ORF10	30	ERR5020735	29645	G	T	1	2020-11-18	United Kingdom
ORF1ab_479_F	ORF1ab	479	ERR5020736	1701	C	T	0,523269	2020-11-18	United Kingdom
ORF1ab_314_L	ORF1ab	314	ERR5020736	14408	C	T	0,999844	2020-11-18	United Kingdom
S_222_V	S	222	ERR5020736	22227	C	T	0,999836	2020-11-18	United Kingdom
S_614_G	S	614	ERR5020736	23403	A	G	0,999633	2020-11-18	United Kingdom
S_1214_G	S	1214	ERR5020736	25202	T	G	0,0936112	2020-11-18	United Kingdom
ORF3a_125_I	ORF3a	125	ERR5020736	25767	G	T	1	2020-11-18	United Kingdom
N_220_V	N	220	ERR5020736	28932	C	T	0,9996	2020-11-18	United Kingdom
ORF10_30_L	ORF10	30	ERR5020736	29645	G	T	1	2020-11-18	United Kingdom
ORF1ab_30_V	ORF1ab	30	ERR5020737	354	G	T	0,0961128	2020-11-18	United Kingdom
ORF1ab_314_L	ORF1ab	314	ERR5020737	14408	C	T	0,999768	2020-11-18	United Kingdom
ORF1ab_1093_S	ORF1ab	1093	ERR5020737	16744	G	A	0,999603	2020-11-18	United Kingdom
S_18_F	S	18	ERR5020737	21614	C	T	0,999866	2020-11-18	United Kingdom
S_222_V	S	222	ERR5020737	22227	C	T	0,99914	2020-11-18	United Kingdom
S_614_G	S	614	ERR5020737	23403	A	G	0,999805	2020-11-18	United Kingdom
S_1214_G	S	1214	ERR5020737	25202	T	G	0,152873	2020-11-18	United Kingdom
ORF7b_5_L	ORF7b	5	ERR5020737	27769	C	T	0,999881	2020-11-18	United Kingdom
N_220_V	N	220	ERR5020737	28932	C	T	0,999572	2020-11-18	United Kingdom
ORF10_30_L	ORF10	30	ERR5020737	29645	G	T	1	2020-11-18	United Kingdom
ORF1ab_48_G	ORF1ab	48	ERR5020738	408	A	G	0,999414	2020-11-18	United Kingdom
ORF1ab_2214_L	ORF1ab	2214	ERR5020738	6906	C	T	0,999743	2020-11-18	United Kingdom
ORF1ab_314_L	ORF1ab	314	ERR5020738	14408	C	T	0,999966	2020-11-18	United Kingdom
S_176_F	S	176	ERR5020738	22088	C	T	0,999454	2020-11-18	United Kingdom
S_222_V	S	222	ERR5020738	22227	C	T	0,999671	2020-11-18	United Kingdom
S_614_G	S	614	ERR5020738	23403	A	G	0,99978	2020-11-18	United Kingdom
S_1078_S	S	1078	ERR5020738	24794	G	T	0,999721	2020-11-18	United Kingdom
S_1191_N	S	1191	ERR5020738	25135	G	T	0,99982	2020-11-18	United Kingdom
S_1214_G	S	1214	ERR5020738	25202	T	G	0,0672168	2020-11-18	United Kingdom
N_220_V	N	220	ERR5020738	28932	C	T	0,999554	2020-11-18	United Kingdom
ORF10_30_L	ORF10	30	ERR5020738	29645	G	T	0,998117	2020-11-18	United Kingdom
ORF1ab_2032_NA	ORF1ab	2032	ERR5020744	6359	G	-ACGCGCAGGGAATGGATAATCTTGCCTGCGAAGATCTAA	0,0685402	2020-11-18	United Kingdom
ORF1ab_314_L	ORF1ab	314	ERR5020744	14408	C	T	0,999573	2020-11-18	United Kingdom
S_18_F	S	18	ERR5020744	21614	C	T	0,999936	2020-11-18	United Kingdom
S_222_V	S	222	ERR5020744	22227	C	T	0,999669	2020-11-18	United Kingdom
S_614_G	S	614	ERR5020744	23403	A	G	0,999827	2020-11-18	United Kingdom
S_938_F	S	938	ERR5020744	24374	C	T	0,999798	2020-11-18	United Kingdom
S_1214_G	S	1214	ERR5020744	25202	T	G	0,144129	2020-11-18	United Kingdom
S_1255_*	S	1255	ERR5020744	25325	A	T	0,0545227	2020-11-18	United Kingdom
N_220_V	N	220	ERR5020744	28932	C	T	1	2020-11-18	United Kingdom
ORF10_30_L	ORF10	30	ERR5020744	29645	G	T	0,999331	2020-11-18	United Kingdom
ORF1ab_3711_F	ORF1ab	3711	ERR5020745	11396	C	T	0,998653	2020-11-18	United Kingdom
ORF1ab_314_L	ORF1ab	314	ERR5020745	14408	C	T	0,999801	2020-11-18	United Kingdom
ORF1ab_2363_F	ORF1ab	2363	ERR5020745	20555	C	T	0,0561311	2020-11-18	United Kingdom
S_18_F	S	18	ERR5020745	21614	C	T	1	2020-11-18	United Kingdom
S_222_V	S	222	ERR5020745	22227	C	T	1	2020-11-18	United Kingdom
S_614_G	S	614	ERR5020745	23403	A	G	0,999908	2020-11-18	United Kingdom
S_1214_G	S	1214	ERR5020745	25202	T	G	0,15573	2020-11-18	United Kingdom
N_220_V	N	220	ERR5020745	28932	C	T	0,9996	2020-11-18	United Kingdom
ORF10_30_L	ORF10	30	ERR5020745	29645	G	T	1	2020-11-18	United Kingdom
ORF1ab_360_S	ORF1ab	360	ERR5020747	1344	T	C	0,999747	2020-11-18	United Kingdom
ORF1ab_540_V	ORF1ab	540	ERR5020747	1884	C	T	0,952014	2020-11-18	United Kingdom
ORF1ab_1491_NA	ORF1ab	1491	ERR5020747	4736	A	+CTT	0,100291	2020-11-18	United Kingdom
ORF1ab_314_L	ORF1ab	314	ERR5020747	14408	C	T	0,999946	2020-11-18	United Kingdom
ORF1ab_647_S	ORF1ab	647	ERR5020747	15406	G	T	1	2020-11-18	United Kingdom
ORF1ab_2132_V	ORF1ab	2132	ERR5020747	19862	C	T	1	2020-11-18	United Kingdom
ORF1ab_2165_A	ORF1ab	2165	ERR5020747	19960	A	G	1	2020-11-18	United Kingdom
S_614_G	S	614	ERR5020747	23403	A	G	0,999889	2020-11-18	United Kingdom
S_1214_G	S	1214	ERR5020747	25202	T	G	0,142759	2020-11-18	United Kingdom
ORF3a_24_I	ORF3a	24	ERR5020747	25463	C	T	0,364373	2020-11-18	United Kingdom
ORF3a_30_C	ORF3a	30	ERR5020747	25480	C	T	0,999353	2020-11-18	United Kingdom
M_125_Y	M	125	ERR5020747	26895	C	T	0,116966	2020-11-18	United Kingdom
N_203_K	N	203	ERR5020747	28881	G	A	0,99936	2020-11-18	United Kingdom
N_204_R	N	204	ERR5020747	28883	G	C	0,999579	2020-11-18	United Kingdom
ORF1ab_314_L	ORF1ab	314	ERR5020749	14408	C	T	0,99971	2020-11-18	United Kingdom
S_18_F	S	18	ERR5020749	21614	C	T	0,999881	2020-11-18	United Kingdom
S_222_V	S	222	ERR5020749	22227	C	T	0,999657	2020-11-18	United Kingdom
S_614_G	S	614	ERR5020749	23403	A	G	0,999835	2020-11-18	United Kingdom
S_1214_G	S	1214	ERR5020749	25202	T	G	0,0847359	2020-11-18	United Kingdom
N_220_V	N	220	ERR5020749	28932	C	T	0,999655	2020-11-18	United Kingdom
ORF10_30_L	ORF10	30	ERR5020749	29645	G	T	0,99292	2020-11-18	United Kingdom
ORF1ab_479_F	ORF1ab	479	ERR5020755	1701	C	T	0,999846	2020-11-18	United Kingdom
ORF1ab_314_L	ORF1ab	314	ERR5020755	14408	C	T	0,999839	2020-11-18	United Kingdom
S_222_V	S	222	ERR5020755	22227	C	T	1	2020-11-18	United Kingdom
S_614_G	S	614	ERR5020755	23403	A	G	0,999857	2020-11-18	United Kingdom
S_1214_G	S	1214	ERR5020755	25202	T	G	0,126471	2020-11-18	United Kingdom
N_220_V	N	220	ERR5020755	28932	C	T	0,998703	2020-11-18	United Kingdom
ORF1ab_360_S	ORF1ab	360	ERR5020756	1344	T	C	0,997619	2020-11-18	United Kingdom
ORF1ab_798_N	ORF1ab	798	ERR5020756	2659	G	T	0,999849	2020-11-18	United Kingdom
ORF1ab_3542_C	ORF1ab	3542	ERR5020756	10889	C	T	0,999394	2020-11-18	United Kingdom
ORF1ab_254_R	ORF1ab	254	ERR5020756	14228	A	G	0,991294	2020-11-18	United Kingdom
ORF1ab_314_L	ORF1ab	314	ERR5020756	14408	C	T	0,999642	2020-11-18	United Kingdom
ORF1ab_647_S	ORF1ab	647	ERR5020756	15406	G	T	0,999946	2020-11-18	United Kingdom
ORF1ab_2132_V	ORF1ab	2132	ERR5020756	19862	C	T	0,99863	2020-11-18	United Kingdom
ORF1ab_2165_A	ORF1ab	2165	ERR5020756	19960	A	G	1	2020-11-18	United Kingdom
S_614_G	S	614	ERR5020756	23403	A	G	0,999796	2020-11-18	United Kingdom
S_1214_G	S	1214	ERR5020756	25202	T	G	0,142012	2020-11-18	United Kingdom
ORF3a_69_L	ORF3a	69	ERR5020756	25598	G	T	0,999426	2020-11-18	United Kingdom
N_203_K	N	203	ERR5020756	28881	G	A	0,99863	2020-11-18	United Kingdom
N_204_R	N	204	ERR5020756	28883	G	C	0,999663	2020-11-18	United Kingdom
ORF1ab_2702_H	ORF1ab	2702	ERR5020757	8371	G	T	0,999071	2020-11-18	United Kingdom
ORF1ab_314_L	ORF1ab	314	ERR5020757	14408	C	T	0,999146	2020-11-18	United Kingdom
ORF1ab_1643_V	ORF1ab	1643	ERR5020757	18395	C	T	0,999804	2020-11-18	United Kingdom
ORF1ab_2385_N	ORF1ab	2385	ERR5020757	20622	A	T	0,999603	2020-11-18	United Kingdom
ORF1ab_2386_Y	ORF1ab	2386	ERR5020757	20623	G	T	0,999743	2020-11-18	United Kingdom
ORF1ab_2386_V	ORF1ab	2386	ERR5020757	20624	A	T	0,999745	2020-11-18	United Kingdom
S_614_G	S	614	ERR5020757	23403	A	G	0,999907	2020-11-18	United Kingdom
S_723_I	S	723	ERR5020757	23730	C	T	1	2020-11-18	United Kingdom
S_1214_G	S	1214	ERR5020757	25202	T	G	0,0851456	2020-11-18	United Kingdom
ORF3a_57_H	ORF3a	57	ERR5020757	25563	G	T	0,999689	2020-11-18	United Kingdom
N_194_L	N	194	ERR5020757	28854	C	T	0,998418	2020-11-18	United Kingdom
ORF1ab_3884_L	ORF1ab	3884	ERR5020762	11916	C	T	0,0694716	2020-11-18	United Kingdom
ORF1ab_314_L	ORF1ab	314	ERR5020762	14408	C	T	0,999751	2020-11-18	United Kingdom
ORF1ab_2537_I	ORF1ab	2537	ERR5020762	21077	C	T	0,999617	2020-11-18	United Kingdom
S_18_F	S	18	ERR5020762	21614	C	T	0,99991	2020-11-18	United Kingdom
S_222_V	S	222	ERR5020762	22227	C	T	0,99955	2020-11-18	United Kingdom
S_614_G	S	614	ERR5020762	23403	A	G	0,999572	2020-11-18	United Kingdom
ORF7a_121_*	ORF7a	121	ERR5020762	27754	G	T	0,993325	2020-11-18	United Kingdom
N_220_V	N	220	ERR5020762	28932	C	T	0,999353	2020-11-18	United Kingdom
ORF10_30_L	ORF10	30	ERR5020762	29645	G	T	0,999027	2020-11-18	United Kingdom
ORF1ab_314_L	ORF1ab	314	ERR5020763	14408	C	T	0,999668	2020-11-18	United Kingdom
S_222_V	S	222	ERR5020763	22227	C	T	0,999235	2020-11-18	United Kingdom
S_614_G	S	614	ERR5020763	23403	A	G	0,999792	2020-11-18	United Kingdom
S_1214_G	S	1214	ERR5020763	25202	T	G	0,162517	2020-11-18	United Kingdom
N_220_V	N	220	ERR5020763	28932	C	T	0,999636	2020-11-18	United Kingdom
ORF10_30_L	ORF10	30	ERR5020763	29645	G	T	1	2020-11-18	United Kingdom
ORF1ab_3711_F	ORF1ab	3711	ERR5020765	11396	C	T	0,999434	2020-11-18	United Kingdom
ORF1ab_314_L	ORF1ab	314	ERR5020765	14408	C	T	0,998452	2020-11-18	United Kingdom
ORF1ab_890_I	ORF1ab	890	ERR5020765	16137	G	T	0,999794	2020-11-18	United Kingdom
S_18_F	S	18	ERR5020765	21614	C	T	0,999737	2020-11-18	United Kingdom
S_222_V	S	222	ERR5020765	22227	C	T	1	2020-11-18	United Kingdom
S_256_L	S	256	ERR5020765	22329	C	T	0,999917	2020-11-18	United Kingdom
S_614_G	S	614	ERR5020765	23403	A	G	0,999689	2020-11-18	United Kingdom
S_1214_G	S	1214	ERR5020765	25202	T	G	0,13558	2020-11-18	United Kingdom
S_1255_*	S	1255	ERR5020765	25325	A	T	0,0555688	2020-11-18	United Kingdom
N_220_V	N	220	ERR5020765	28932	C	T	0,999679	2020-11-18	United Kingdom
ORF10_30_L	ORF10	30	ERR5020765	29645	G	T	0,999584	2020-11-18	United Kingdom
ORF1ab_460_Y	ORF1ab	460	ERR5020768	1643	A	T	0,999466	2020-11-18	United Kingdom
ORF1ab_1001_I	ORF1ab	1001	ERR5020768	3267	C	T	0,999878	2020-11-18	United Kingdom
ORF1ab_1708_D	ORF1ab	1708	ERR5020768	5388	C	A	0,99956	2020-11-18	United Kingdom
ORF1ab_2230_T	ORF1ab	2230	ERR5020768	6954	T	C	0,999302	2020-11-18	United Kingdom
ORF1ab_3674_NA	ORF1ab	3674	ERR5020768	11287	G	-TCTGGTTTT	0,996784	2020-11-18	United Kingdom
ORF1ab_314_L	ORF1ab	314	ERR5020768	14408	C	T	0,99969	2020-11-18	United Kingdom
S_68_NA	S	68	ERR5020768	21764	A	-TACATG	0,993752	2020-11-18	United Kingdom
S_143_NA	S	143	ERR5020768	21990	T	-TTA	0,997556	2020-11-18	United Kingdom
S_501_Y	S	501	ERR5020768	23063	A	T	0,999696	2020-11-18	United Kingdom
S_570_D	S	570	ERR5020768	23271	C	A	0,999681	2020-11-18	United Kingdom
S_614_G	S	614	ERR5020768	23403	A	G	0,999292	2020-11-18	United Kingdom
S_681_H	S	681	ERR5020768	23604	C	A	1	2020-11-18	United Kingdom
S_716_I	S	716	ERR5020768	23709	C	T	0,999877	2020-11-18	United Kingdom
S_982_A	S	982	ERR5020768	24506	T	G	0,999174	2020-11-18	United Kingdom
S_1118_H	S	1118	ERR5020768	24914	G	C	0,999939	2020-11-18	United Kingdom
S_1214_G	S	1214	ERR5020768	25202	T	G	0,181762	2020-11-18	United Kingdom
ORF8_27_*	ORF8	27	ERR5020768	27972	C	T	0,999119	2020-11-18	United Kingdom
ORF8_52_I	ORF8	52	ERR5020768	28048	G	T	1	2020-11-18	United Kingdom
ORF8_68_*	ORF8	68	ERR5020768	28095	A	T	0,996248	2020-11-18	United Kingdom
ORF8_73_C	ORF8	73	ERR5020768	28111	A	G	0,999824	2020-11-18	United Kingdom
ORF8_119_NA	ORF8	119	ERR5020768	28250	T	+CTG	0,994546	2020-11-18	United Kingdom
ORF8_120_NA	ORF8	120	ERR5020768	28253	C	-A	0,99841	2020-11-18	United Kingdom
N_3_H	N	3	ERR5020768	28280	G	C	0,999892	2020-11-18	United Kingdom
N_3_V	N	3	ERR5020768	28281	A	T	0,99973	2020-11-18	United Kingdom
N_3_E	N	3	ERR5020768	28282	T	A	0,999623	2020-11-18	United Kingdom
N_203_K	N	203	ERR5020768	28881	G	A	0,999624	2020-11-18	United Kingdom
N_204_R	N	204	ERR5020768	28883	G	C	0,999723	2020-11-18	United Kingdom
N_235_F	N	235	ERR5020768	28977	C	T	0,999902	2020-11-18	United Kingdom
ORF1ab_519_S	ORF1ab	519	ERR5020770	1820	G	A	0,999632	2020-11-18	United Kingdom
ORF1ab_2702_H	ORF1ab	2702	ERR5020770	8371	G	T	1	2020-11-18	United Kingdom
ORF1ab_314_L	ORF1ab	314	ERR5020770	14408	C	T	0,999804	2020-11-18	United Kingdom
ORF1ab_1643_V	ORF1ab	1643	ERR5020770	18395	C	T	0,999778	2020-11-18	United Kingdom
ORF1ab_2385_N	ORF1ab	2385	ERR5020770	20622	A	T	0,999882	2020-11-18	United Kingdom
ORF1ab_2386_Y	ORF1ab	2386	ERR5020770	20623	G	T	0,999864	2020-11-18	United Kingdom
ORF1ab_2386_V	ORF1ab	2386	ERR5020770	20624	A	T	0,99961	2020-11-18	United Kingdom
S_614_G	S	614	ERR5020770	23403	A	G	0,999792	2020-11-18	United Kingdom
S_723_I	S	723	ERR5020770	23730	C	T	0,999759	2020-11-18	United Kingdom
S_1214_G	S	1214	ERR5020770	25202	T	G	0,0809509	2020-11-18	United Kingdom
ORF3a_57_H	ORF3a	57	ERR5020770	25563	G	T	0,999623	2020-11-18	United Kingdom
N_194_L	N	194	ERR5020770	28854	C	T	0,999051	2020-11-18	United Kingdom
ORF1ab_314_L	ORF1ab	314	ERR5020779	14408	C	T	0,999799	2020-11-18	United Kingdom
S_18_F	S	18	ERR5020779	21614	C	T	1	2020-11-18	United Kingdom
S_222_V	S	222	ERR5020779	22227	C	T	1	2020-11-18	United Kingdom
S_614_G	S	614	ERR5020779	23403	A	G	0,999734	2020-11-18	United Kingdom
S_1214_G	S	1214	ERR5020779	25202	T	G	0,142061	2020-11-18	United Kingdom
N_220_V	N	220	ERR5020779	28932	C	T	1	2020-11-18	United Kingdom
ORF1ab_16_F	ORF1ab	16	ERR5020780	311	C	T	0,054878	2020-11-18	United Kingdom
ORF1ab_314_L	ORF1ab	314	ERR5020780	14408	C	T	0,999759	2020-11-18	United Kingdom
S_21_K	S	21	ERR5020780	21624	G	A	0,999687	2020-11-18	United Kingdom
S_222_V	S	222	ERR5020780	22227	C	T	0,999519	2020-11-18	United Kingdom
S_614_G	S	614	ERR5020780	23403	A	G	0,999825	2020-11-18	United Kingdom
S_1163_Y	S	1163	ERR5020780	25049	G	T	0,999137	2020-11-18	United Kingdom
S_1167_V	S	1167	ERR5020780	25062	G	T	0,999763	2020-11-18	United Kingdom
S_1214_G	S	1214	ERR5020780	25202	T	G	0,219338	2020-11-18	United Kingdom
N_200_S	N	200	ERR5020780	28871	G	A	0,999653	2020-11-18	United Kingdom
N_220_V	N	220	ERR5020780	28932	C	T	0,999414	2020-11-18	United Kingdom
N_365_S	N	365	ERR5020780	29366	C	T	0,756579	2020-11-18	United Kingdom
ORF10_30_L	ORF10	30	ERR5020780	29645	G	T	1	2020-11-18	United Kingdom
ORF1ab_314_L	ORF1ab	314	ERR5020781	14408	C	T	0,99991	2020-11-18	United Kingdom
S_18_F	S	18	ERR5020781	21614	C	T	1	2020-11-18	United Kingdom
S_222_V	S	222	ERR5020781	22227	C	T	1	2020-11-18	United Kingdom
S_614_G	S	614	ERR5020781	23403	A	G	0,999732	2020-11-18	United Kingdom
S_1214_G	S	1214	ERR5020781	25202	T	G	0,0961857	2020-11-18	United Kingdom
N_220_V	N	220	ERR5020781	28932	C	T	1	2020-11-18	United Kingdom
ORF10_30_L	ORF10	30	ERR5020781	29645	G	T	1	2020-11-18	United Kingdom
ORF1ab_1182_F	ORF1ab	1182	ERR5020783	3809	C	T	0,467781	2020-11-18	United Kingdom
ORF1ab_314_L	ORF1ab	314	ERR5020783	14408	C	T	0,99994	2020-11-18	United Kingdom
S_18_F	S	18	ERR5020783	21614	C	T	1	2020-11-18	United Kingdom
S_222_V	S	222	ERR5020783	22227	C	T	1	2020-11-18	United Kingdom
S_614_G	S	614	ERR5020783	23403	A	G	0,999657	2020-11-18	United Kingdom
S_1214_G	S	1214	ERR5020783	25202	T	G	0,205442	2020-11-18	United Kingdom
ORF6_24_F	ORF6	24	ERR5020783	27271	G	T	0,999848	2020-11-18	United Kingdom
N_220_V	N	220	ERR5020783	28932	C	T	0,999713	2020-11-18	United Kingdom
ORF10_30_L	ORF10	30	ERR5020783	29645	G	T	1	2020-11-18	United Kingdom
ORF1ab_627_F	ORF1ab	627	ERR5020788	2144	G	T	0,0551377	2020-11-18	United Kingdom
ORF1ab_3972_E	ORF1ab	3972	ERR5020788	12181	T	G	0,999694	2020-11-18	United Kingdom
ORF1ab_314_L	ORF1ab	314	ERR5020788	14408	C	T	0,999767	2020-11-18	United Kingdom
ORF1ab_2612_L	ORF1ab	2612	ERR5020788	21302	C	T	0,999711	2020-11-18	United Kingdom
S_222_V	S	222	ERR5020788	22227	C	T	0,99974	2020-11-18	United Kingdom
S_262_S	S	262	ERR5020788	22346	G	T	0,999688	2020-11-18	United Kingdom
S_614_G	S	614	ERR5020788	23403	A	G	0,999665	2020-11-18	United Kingdom
S_1214_G	S	1214	ERR5020788	25202	T	G	0,195517	2020-11-18	United Kingdom
ORF3a_107_H	ORF3a	107	ERR5020788	25711	T	C	0,32945	2020-11-18	United Kingdom
ORF3a_112_F	ORF3a	112	ERR5020788	25726	G	T	0,999356	2020-11-18	United Kingdom
N_220_V	N	220	ERR5020788	28932	C	T	0,999767	2020-11-18	United Kingdom
N_289_H	N	289	ERR5020788	29140	G	T	0,999633	2020-11-18	United Kingdom
ORF10_30_L	ORF10	30	ERR5020788	29645	G	T	0,997986	2020-11-18	United Kingdom
ORF1ab_314_L	ORF1ab	314	ERR5020789	14408	C	T	0,999662	2020-11-18	United Kingdom
S_18_F	S	18	ERR5020789	21614	C	T	0,999885	2020-11-18	United Kingdom
S_179_F	S	179	ERR5020789	22097	C	T	1	2020-11-18	United Kingdom
S_222_V	S	222	ERR5020789	22227	C	T	0,999262	2020-11-18	United Kingdom
S_614_G	S	614	ERR5020789	23403	A	G	0,999859	2020-11-18	United Kingdom
S_1214_G	S	1214	ERR5020789	25202	T	G	0,152475	2020-11-18	United Kingdom
N_67_T	N	67	ERR5020789	28472	C	A	0,190485	2020-11-18	United Kingdom
N_220_V	N	220	ERR5020789	28932	C	T	1	2020-11-18	United Kingdom
N_254_V	N	254	ERR5020789	29034	C	T	0,0771556	2020-11-18	United Kingdom
ORF10_30_L	ORF10	30	ERR5020789	29645	G	T	1	2020-11-18	United Kingdom
ORF1ab_1001_I	ORF1ab	1001	ERR5020790	3267	C	T	1	2020-11-17	United Kingdom
ORF1ab_2230_T	ORF1ab	2230	ERR5020790	6954	T	C	0,9987	2020-11-17	United Kingdom
ORF1ab_2780_L	ORF1ab	2780	ERR5020790	8603	T	C	1	2020-11-17	United Kingdom
ORF1ab_3674_NA	ORF1ab	3674	ERR5020790	11287	G	-TCTGGTTTT	0,999405	2020-11-17	United Kingdom
ORF1ab_3736_F	ORF1ab	3736	ERR5020790	11471	C	T	0,0505495	2020-11-17	United Kingdom
ORF1ab_314_L	ORF1ab	314	ERR5020790	14408	C	T	0,999824	2020-11-17	United Kingdom
ORF1ab_329_F	ORF1ab	329	ERR5020790	14452	G	T	0,999911	2020-11-17	United Kingdom
ORF1ab_1383_R	ORF1ab	1383	ERR5020790	17615	A	G	1	2020-11-17	United Kingdom
S_68_NA	S	68	ERR5020790	21764	A	-TACATG	0,997828	2020-11-17	United Kingdom
S_143_NA	S	143	ERR5020790	21990	T	-TTA	1	2020-11-17	United Kingdom
S_501_Y	S	501	ERR5020790	23063	A	T	1	2020-11-17	United Kingdom
S_570_D	S	570	ERR5020790	23271	C	A	0,999721	2020-11-17	United Kingdom
S_614_G	S	614	ERR5020790	23403	A	G	0,999829	2020-11-17	United Kingdom
S_681_H	S	681	ERR5020790	23604	C	A	1	2020-11-17	United Kingdom
S_716_I	S	716	ERR5020790	23709	C	T	1	2020-11-17	United Kingdom
S_982_A	S	982	ERR5020790	24506	T	G	1	2020-11-17	United Kingdom
S_1118_H	S	1118	ERR5020790	24914	G	C	0,999808	2020-11-17	United Kingdom
S_1214_G	S	1214	ERR5020790	25202	T	G	0,149573	2020-11-17	United Kingdom
ORF3a_15_F	ORF3a	15	ERR5020790	25437	G	T	0,999616	2020-11-17	United Kingdom
M_17_F	M	17	ERR5020790	26571	C	T	0,531453	2020-11-17	United Kingdom
ORF8_73_C	ORF8	73	ERR5020790	28111	A	G	0,999485	2020-11-17	United Kingdom
N_3_H	N	3	ERR5020790	28280	G	C	0,999779	2020-11-17	United Kingdom
N_3_V	N	3	ERR5020790	28281	A	T	0,999779	2020-11-17	United Kingdom
N_3_E	N	3	ERR5020790	28282	T	A	0,999704	2020-11-17	United Kingdom
N_203_K	N	203	ERR5020790	28881	G	A	1	2020-11-17	United Kingdom
N_204_R	N	204	ERR5020790	28883	G	C	0,998776	2020-11-17	United Kingdom
N_235_F	N	235	ERR5020790	28977	C	T	1	2020-11-17	United Kingdom
ORF1ab_300_F	ORF1ab	300	ERR5020791	1163	A	T	0,999499	2020-11-18	United Kingdom
ORF1ab_1786_L	ORF1ab	1786	ERR5020791	5622	C	T	0,99989	2020-11-18	United Kingdom
ORF1ab_3603_NA	ORF1ab	3603	ERR5020791	11074	C	+T	0,125817	2020-11-18	United Kingdom
ORF1ab_3606_NA	ORF1ab	3606	ERR5020791	11082	T	-G	0,0607031	2020-11-18	United Kingdom
ORF1ab_3606_F	ORF1ab	3606	ERR5020791	11083	G	T	0,999907	2020-11-18	United Kingdom
ORF1ab_245_D	ORF1ab	245	ERR5020791	14202	G	T	0,999789	2020-11-18	United Kingdom
ORF1ab_314_L	ORF1ab	314	ERR5020791	14408	C	T	0,999784	2020-11-18	United Kingdom
ORF1ab_2025_I	ORF1ab	2025	ERR5020791	19542	G	T	1	2020-11-18	United Kingdom
ORF1ab_2084_I	ORF1ab	2084	ERR5020791	19718	C	T	0,9997	2020-11-18	United Kingdom
S_614_G	S	614	ERR5020791	23403	A	G	0,999029	2020-11-18	United Kingdom
S_1214_G	S	1214	ERR5020791	25202	T	G	0,0916179	2020-11-18	United Kingdom
ORF3a_223_I	ORF3a	223	ERR5020791	26060	C	T	0,999553	2020-11-18	United Kingdom
N_203_K	N	203	ERR5020791	28881	G	A	0,99895	2020-11-18	United Kingdom
N_204_R	N	204	ERR5020791	28883	G	C	1	2020-11-18	United Kingdom
N_398_V	N	398	ERR5020791	29466	C	T	1	2020-11-18	United Kingdom
ORF1ab_124_C	ORF1ab	124	ERR5020794	635	C	T	0,986139	2020-11-17	United Kingdom
ORF1ab_314_L	ORF1ab	314	ERR5020794	14408	C	T	0,999875	2020-11-17	United Kingdom
S_222_V	S	222	ERR5020794	22227	C	T	1	2020-11-17	United Kingdom
S_262_S	S	262	ERR5020794	22346	G	T	0,998787	2020-11-17	United Kingdom
S_272_L	S	272	ERR5020794	22377	C	T	0,999574	2020-11-17	United Kingdom
S_614_G	S	614	ERR5020794	23403	A	G	0,999556	2020-11-17	United Kingdom
S_1214_G	S	1214	ERR5020794	25202	T	G	0,186916	2020-11-17	United Kingdom
ORF7a_62_*	ORF7a	62	ERR5020794	27577	C	T	0,993103	2020-11-17	United Kingdom
N_145_Y	N	145	ERR5020794	28706	C	T	1	2020-11-17	United Kingdom
N_220_V	N	220	ERR5020794	28932	C	T	1	2020-11-17	United Kingdom
ORF1ab_1597_I	ORF1ab	1597	ERR5020797	5055	C	T	0,998233	2020-11-18	United Kingdom
ORF1ab_2260_L	ORF1ab	2260	ERR5020797	7044	C	T	0,999389	2020-11-18	United Kingdom
ORF1ab_314_L	ORF1ab	314	ERR5020797	14408	C	T	0,999442	2020-11-18	United Kingdom
S_18_F	S	18	ERR5020797	21614	C	T	0,999752	2020-11-18	United Kingdom
S_222_V	S	222	ERR5020797	22227	C	T	0,999859	2020-11-18	United Kingdom
S_614_G	S	614	ERR5020797	23403	A	G	0,999666	2020-11-18	United Kingdom
S_1214_G	S	1214	ERR5020797	25202	T	G	0,21137	2020-11-18	United Kingdom
ORF3a_64_I	ORF3a	64	ERR5020797	25583	C	T	0,999704	2020-11-18	United Kingdom
N_144_H	N	144	ERR5020797	28703	G	C	0,999772	2020-11-18	United Kingdom
N_220_V	N	220	ERR5020797	28932	C	T	0,99993	2020-11-18	United Kingdom
ORF10_30_L	ORF10	30	ERR5020797	29645	G	T	0,998507	2020-11-18	United Kingdom
ORF1ab_2125_Y	ORF1ab	2125	ERR5020802	6638	C	T	0,0981169	2020-11-18	United Kingdom
ORF1ab_314_L	ORF1ab	314	ERR5020802	14408	C	T	0,999765	2020-11-18	United Kingdom
S_5_F	S	5	ERR5020802	21575	C	T	0,051701	2020-11-18	United Kingdom
S_18_F	S	18	ERR5020802	21614	C	T	0,99978	2020-11-18	United Kingdom
S_222_V	S	222	ERR5020802	22227	C	T	0,999276	2020-11-18	United Kingdom
S_614_G	S	614	ERR5020802	23403	A	G	0,999828	2020-11-18	United Kingdom
S_691_F	S	691	ERR5020802	23634	C	T	0,135816	2020-11-18	United Kingdom
S_1214_G	S	1214	ERR5020802	25202	T	G	0,19411	2020-11-18	United Kingdom
ORF3a_103_NA	ORF3a	103	ERR5020802	25699	G	+CCC	0,960177	2020-11-18	United Kingdom
ORF7b_5_L	ORF7b	5	ERR5020802	27769	C	T	0,999267	2020-11-18	United Kingdom
N_220_V	N	220	ERR5020802	28932	C	T	1	2020-11-18	United Kingdom
N_416_L	N	416	ERR5020802	29520	C	T	1	2020-11-18	United Kingdom
ORF10_30_L	ORF10	30	ERR5020802	29645	G	T	1	2020-11-18	United Kingdom
ORF1ab_300_F	ORF1ab	300	ERR5020805	1163	A	T	0,999088	2020-11-18	United Kingdom
ORF1ab_1786_L	ORF1ab	1786	ERR5020805	5622	C	T	0,99963	2020-11-18	United Kingdom
ORF1ab_3145_V	ORF1ab	3145	ERR5020805	9698	A	G	0,140866	2020-11-18	United Kingdom
ORF1ab_3603_NA	ORF1ab	3603	ERR5020805	11074	C	+T	0,120166	2020-11-18	United Kingdom
ORF1ab_3606_NA	ORF1ab	3606	ERR5020805	11082	T	-G	0,0673972	2020-11-18	United Kingdom
ORF1ab_3606_F	ORF1ab	3606	ERR5020805	11083	G	T	0,999886	2020-11-18	United Kingdom
ORF1ab_245_D	ORF1ab	245	ERR5020805	14202	G	T	0,999531	2020-11-18	United Kingdom
ORF1ab_314_L	ORF1ab	314	ERR5020805	14408	C	T	0,999563	2020-11-18	United Kingdom
ORF1ab_2025_I	ORF1ab	2025	ERR5020805	19542	G	T	0,999526	2020-11-18	United Kingdom
ORF1ab_2084_I	ORF1ab	2084	ERR5020805	19718	C	T	0,999473	2020-11-18	United Kingdom
S_614_G	S	614	ERR5020805	23403	A	G	0,999867	2020-11-18	United Kingdom
S_1214_G	S	1214	ERR5020805	25202	T	G	0,165125	2020-11-18	United Kingdom
ORF3a_223_I	ORF3a	223	ERR5020805	26060	C	T	0,999561	2020-11-18	United Kingdom
N_203_K	N	203	ERR5020805	28881	G	A	0,998535	2020-11-18	United Kingdom
N_204_R	N	204	ERR5020805	28883	G	C	0,999681	2020-11-18	United Kingdom
N_377_Y	N	377	ERR5020805	29402	G	T	1	2020-11-18	United Kingdom
N_398_V	N	398	ERR5020805	29466	C	T	1	2020-11-18	United Kingdom
ORF1ab_944_L	ORF1ab	944	ERR5020806	3096	C	T	1	2020-11-18	United Kingdom
ORF1ab_3655_I	ORF1ab	3655	ERR5020806	11230	G	T	0,999083	2020-11-18	United Kingdom
ORF1ab_3712_I	ORF1ab	3712	ERR5020806	11401	G	T	1	2020-11-18	United Kingdom
ORF1ab_4342_L	ORF1ab	4342	ERR5020806	13289	T	C	0,0691617	2020-11-18	United Kingdom
ORF1ab_314_L	ORF1ab	314	ERR5020806	14408	C	T	0,99992	2020-11-18	United Kingdom
ORF1ab_1028_G	ORF1ab	1028	ERR5020806	16550	A	G	1	2020-11-18	United Kingdom
S_125_S	S	125	ERR5020806	21936	A	G	0,999849	2020-11-18	United Kingdom
S_614_G	S	614	ERR5020806	23403	A	G	0,999775	2020-11-18	United Kingdom
S_1214_G	S	1214	ERR5020806	25202	T	G	0,179094	2020-11-18	United Kingdom
ORF3a_75_N	ORF3a	75	ERR5020806	25617	G	T	0,99875	2020-11-18	United Kingdom
N_203_K	N	203	ERR5020806	28881	G	A	0,999146	2020-11-18	United Kingdom
N_204_R	N	204	ERR5020806	28883	G	C	1	2020-11-18	United Kingdom
ORF1ab_1597_I	ORF1ab	1597	ERR5020808	5055	C	T	0,999726	2020-11-18	United Kingdom
ORF1ab_2260_L	ORF1ab	2260	ERR5020808	7044	C	T	0,999683	2020-11-18	United Kingdom
ORF1ab_314_L	ORF1ab	314	ERR5020808	14408	C	T	0,999756	2020-11-18	United Kingdom
S_18_F	S	18	ERR5020808	21614	C	T	0,999953	2020-11-18	United Kingdom
S_222_V	S	222	ERR5020808	22227	C	T	0,999639	2020-11-18	United Kingdom
S_614_G	S	614	ERR5020808	23403	A	G	0,99969	2020-11-18	United Kingdom
S_1214_G	S	1214	ERR5020808	25202	T	G	0,154713	2020-11-18	United Kingdom
ORF3a_64_I	ORF3a	64	ERR5020808	25583	C	T	0,999856	2020-11-18	United Kingdom
N_144_H	N	144	ERR5020808	28703	G	C	0,999795	2020-11-18	United Kingdom
N_220_V	N	220	ERR5020808	28932	C	T	0,999884	2020-11-18	United Kingdom
ORF10_30_L	ORF10	30	ERR5020808	29645	G	T	1	2020-11-18	United Kingdom
ORF1ab_314_L	ORF1ab	314	ERR5020809	14408	C	T	0,999869	2020-11-18	United Kingdom
S_29_I	S	29	ERR5020809	21648	C	T	0,84672	2020-11-18	United Kingdom
S_211_K	S	211	ERR5020809	22195	T	G	0,153198	2020-11-18	United Kingdom
S_222_V	S	222	ERR5020809	22227	C	T	1	2020-11-18	United Kingdom
S_614_G	S	614	ERR5020809	23403	A	G	0,999896	2020-11-18	United Kingdom
S_1214_G	S	1214	ERR5020809	25202	T	G	0,146479	2020-11-18	United Kingdom
N_220_V	N	220	ERR5020809	28932	C	T	1	2020-11-18	United Kingdom
ORF10_30_L	ORF10	30	ERR5020809	29645	G	T	1	2020-11-18	United Kingdom
ORF1ab_2518_F	ORF1ab	2518	ERR5020811	7817	C	T	0,999714	2020-11-18	United Kingdom
ORF1ab_3839_R	ORF1ab	3839	ERR5020811	11781	A	G	0,999921	2020-11-18	United Kingdom
ORF1ab_314_L	ORF1ab	314	ERR5020811	14408	C	T	0,999777	2020-11-18	United Kingdom
S_222_V	S	222	ERR5020811	22227	C	T	0,999595	2020-11-18	United Kingdom
S_253_G	S	253	ERR5020811	22320	A	G	0,999852	2020-11-18	United Kingdom
S_614_G	S	614	ERR5020811	23403	A	G	0,999777	2020-11-18	United Kingdom
S_1214_G	S	1214	ERR5020811	25202	T	G	0,0650264	2020-11-18	United Kingdom
E_62_F	E	62	ERR5020811	26428	G	T	0,999643	2020-11-18	United Kingdom
N_220_V	N	220	ERR5020811	28932	C	T	0,999741	2020-11-18	United Kingdom
ORF10_30_L	ORF10	30	ERR5020811	29645	G	T	1	2020-11-18	United Kingdom
ORF1ab_224_I	ORF1ab	224	ERR5020813	936	C	T	0,245092	2020-11-18	United Kingdom
ORF1ab_300_F	ORF1ab	300	ERR5020813	1163	A	T	0,999275	2020-11-18	United Kingdom
ORF1ab_1786_L	ORF1ab	1786	ERR5020813	5622	C	T	0,999899	2020-11-18	United Kingdom
ORF1ab_3510_F	ORF1ab	3510	ERR5020813	10793	G	T	1	2020-11-18	United Kingdom
ORF1ab_3603_NA	ORF1ab	3603	ERR5020813	11074	C	+T	0,111889	2020-11-18	United Kingdom
ORF1ab_3606_NA	ORF1ab	3606	ERR5020813	11082	T	-G	0,070391	2020-11-18	United Kingdom
ORF1ab_3606_F	ORF1ab	3606	ERR5020813	11083	G	T	0,999768	2020-11-18	United Kingdom
ORF1ab_245_D	ORF1ab	245	ERR5020813	14202	G	T	0,999631	2020-11-18	United Kingdom
ORF1ab_314_L	ORF1ab	314	ERR5020813	14408	C	T	0,99981	2020-11-18	United Kingdom
ORF1ab_2025_I	ORF1ab	2025	ERR5020813	19542	G	T	1	2020-11-18	United Kingdom
ORF1ab_2084_I	ORF1ab	2084	ERR5020813	19718	C	T	1	2020-11-18	United Kingdom
S_614_G	S	614	ERR5020813	23403	A	G	0,999845	2020-11-18	United Kingdom
S_1214_G	S	1214	ERR5020813	25202	T	G	0,113676	2020-11-18	United Kingdom
ORF3a_223_I	ORF3a	223	ERR5020813	26060	C	T	0,999694	2020-11-18	United Kingdom
ORF7a_47_N	ORF7a	47	ERR5020813	27532	C	A	0,995854	2020-11-18	United Kingdom
ORF7a_63_S	ORF7a	63	ERR5020813	27581	T	C	1	2020-11-18	United Kingdom
N_203_K	N	203	ERR5020813	28881	G	A	0,998857	2020-11-18	United Kingdom
N_204_R	N	204	ERR5020813	28883	G	C	0,999589	2020-11-18	United Kingdom
N_398_V	N	398	ERR5020813	29466	C	T	1	2020-11-18	United Kingdom
ORF1ab_2501_T	ORF1ab	2501	ERR5020814	7767	T	C	1	2020-11-18	United Kingdom
ORF1ab_3353_R	ORF1ab	3353	ERR5020814	10323	A	G	0,99946	2020-11-18	United Kingdom
ORF1ab_314_L	ORF1ab	314	ERR5020814	14408	C	T	0,999871	2020-11-18	United Kingdom
ORF1ab_1159_I	ORF1ab	1159	ERR5020814	16943	G	T	1	2020-11-18	United Kingdom
ORF1ab_1213_Y	ORF1ab	1213	ERR5020814	17104	C	T	0,999958	2020-11-18	United Kingdom
S_207_Q	S	207	ERR5020814	22183	C	A	0,998594	2020-11-18	United Kingdom
S_439_K	S	439	ERR5020814	22879	C	A	1	2020-11-18	United Kingdom
S_614_G	S	614	ERR5020814	23403	A	G	0,99973	2020-11-18	United Kingdom
S_1214_G	S	1214	ERR5020814	25202	T	G	0,140028	2020-11-18	United Kingdom
ORF1ab_314_L	ORF1ab	314	ERR5020816	14408	C	T	0,999921	2020-11-18	United Kingdom
S_5_F	S	5	ERR5020816	21575	C	T	0,999807	2020-11-18	United Kingdom
S_222_V	S	222	ERR5020816	22227	C	T	1	2020-11-18	United Kingdom
S_614_G	S	614	ERR5020816	23403	A	G	0,999958	2020-11-18	United Kingdom
S_1214_G	S	1214	ERR5020816	25202	T	G	0,1668	2020-11-18	United Kingdom
ORF3a_5_R	ORF3a	5	ERR5020816	25406	T	G	0,0671347	2020-11-18	United Kingdom
M_209_Y	M	209	ERR5020816	27147	G	T	0,999303	2020-11-18	United Kingdom
ORF7a_61_I	ORF7a	61	ERR5020816	27575	C	T	0,0509149	2020-11-18	United Kingdom
N_220_V	N	220	ERR5020816	28932	C	T	1	2020-11-18	United Kingdom
ORF10_30_L	ORF10	30	ERR5020816	29645	G	T	1	2020-11-18	United Kingdom
ORF1ab_628_I	ORF1ab	628	ERR5020819	2147	C	A	0,0626845	2020-11-18	United Kingdom
ORF1ab_314_L	ORF1ab	314	ERR5020819	14408	C	T	0,999905	2020-11-18	United Kingdom
S_2_NA	S	2	ERR5020819	21568	T	+G	0,121482	2020-11-18	United Kingdom
S_3_G	S	3	ERR5020819	21570	T	G	0,983516	2020-11-18	United Kingdom
S_5_F	S	5	ERR5020819	21575	C	T	1	2020-11-18	United Kingdom
S_614_G	S	614	ERR5020819	23403	A	G	0,999849	2020-11-18	United Kingdom
S_1214_G	S	1214	ERR5020819	25202	T	G	0,138229	2020-11-18	United Kingdom
ORF6_21_NA	ORF6	21	ERR5020819	27263	C	-TTTTAAAGTTTCCATTTGGAATCTTGA	0,998641	2020-11-18	United Kingdom
ORF8_121_L	ORF8	121	ERR5020819	28254	A	C	0,999864	2020-11-18	United Kingdom
N_203_K	N	203	ERR5020819	28881	G	A	0,999001	2020-11-18	United Kingdom
N_204_R	N	204	ERR5020819	28883	G	C	1	2020-11-18	United Kingdom
ORF1ab_3711_F	ORF1ab	3711	ERR5020820	11396	C	T	0,999822	2020-11-18	United Kingdom
ORF1ab_314_L	ORF1ab	314	ERR5020820	14408	C	T	0,99986	2020-11-18	United Kingdom
S_18_F	S	18	ERR5020820	21614	C	T	0,999546	2020-11-18	United Kingdom
S_222_V	S	222	ERR5020820	22227	C	T	0,999245	2020-11-18	United Kingdom
S_256_L	S	256	ERR5020820	22329	C	T	0,999619	2020-11-18	United Kingdom
S_614_G	S	614	ERR5020820	23403	A	G	0,99972	2020-11-18	United Kingdom
S_1214_G	S	1214	ERR5020820	25202	T	G	0,124058	2020-11-18	United Kingdom
N_220_V	N	220	ERR5020820	28932	C	T	0,999768	2020-11-18	United Kingdom
ORF10_30_L	ORF10	30	ERR5020820	29645	G	T	1	2020-11-18	United Kingdom
ORF1ab_1803_S	ORF1ab	1803	ERR5020823	5672	C	T	0,999877	2020-11-18	United Kingdom
ORF1ab_314_L	ORF1ab	314	ERR5020823	14408	C	T	0,999816	2020-11-18	United Kingdom
ORF1ab_1273_L	ORF1ab	1273	ERR5020823	17285	C	T	0,999594	2020-11-18	United Kingdom
ORF1ab_2376_I	ORF1ab	2376	ERR5020823	20594	C	T	0,999865	2020-11-18	United Kingdom
S_222_V	S	222	ERR5020823	22227	C	T	1	2020-11-18	United Kingdom
S_262_S	S	262	ERR5020823	22346	G	T	0,999702	2020-11-18	United Kingdom
S_272_L	S	272	ERR5020823	22377	C	T	0,999763	2020-11-18	United Kingdom
S_614_G	S	614	ERR5020823	23403	A	G	0,999897	2020-11-18	United Kingdom
S_1214_G	S	1214	ERR5020823	25202	T	G	0,17245	2020-11-18	United Kingdom
ORF3a_68_I	ORF3a	68	ERR5020823	25595	G	T	0,999642	2020-11-18	United Kingdom
N_220_V	N	220	ERR5020823	28932	C	T	0,999853	2020-11-18	United Kingdom
ORF10_30_L	ORF10	30	ERR5020823	29645	G	T	1	2020-11-18	United Kingdom
ORF1ab_1214_S	ORF1ab	1214	ERR5020824	3906	T	C	1	2020-11-18	United Kingdom
ORF1ab_2230_M	ORF1ab	2230	ERR5020824	6955	A	G	0,999644	2020-11-18	United Kingdom
ORF1ab_314_L	ORF1ab	314	ERR5020824	14408	C	T	0,999849	2020-11-18	United Kingdom
ORF1ab_809_I	ORF1ab	809	ERR5020824	15894	G	T	0,0741496	2020-11-18	United Kingdom
ORF1ab_1358_Y	ORF1ab	1358	ERR5020824	17539	G	T	0,997492	2020-11-18	United Kingdom
S_18_F	S	18	ERR5020824	21614	C	T	0,999058	2020-11-18	United Kingdom
S_222_V	S	222	ERR5020824	22227	C	T	1	2020-11-18	United Kingdom
S_614_G	S	614	ERR5020824	23403	A	G	0,999919	2020-11-18	United Kingdom
ORF3a_45_C	ORF3a	45	ERR5020824	25527	G	T	0,999778	2020-11-18	United Kingdom
ORF6_24_F	ORF6	24	ERR5020824	27271	G	T	0,999897	2020-11-18	United Kingdom
N_220_V	N	220	ERR5020824	28932	C	T	0,999829	2020-11-18	United Kingdom
ORF10_30_L	ORF10	30	ERR5020824	29645	G	T	1	2020-11-18	United Kingdom
ORF1ab_294_G	ORF1ab	294	ERR5020826	1146	A	G	0,999646	2020-11-18	United Kingdom
ORF1ab_1298_V	ORF1ab	1298	ERR5020826	4158	C	T	0,999331	2020-11-18	United Kingdom
ORF1ab_314_L	ORF1ab	314	ERR5020826	14408	C	T	0,999738	2020-11-18	United Kingdom
S_18_F	S	18	ERR5020826	21614	C	T	0,999676	2020-11-18	United Kingdom
S_222_V	S	222	ERR5020826	22227	C	T	1	2020-11-18	United Kingdom
S_614_G	S	614	ERR5020826	23403	A	G	0,999595	2020-11-18	United Kingdom
S_1214_G	S	1214	ERR5020826	25202	T	G	0,118509	2020-11-18	United Kingdom
N_220_V	N	220	ERR5020826	28932	C	T	0,999749	2020-11-18	United Kingdom
ORF10_30_L	ORF10	30	ERR5020826	29645	G	T	1	2020-11-18	United Kingdom
ORF1ab_300_F	ORF1ab	300	ERR5020827	1163	A	T	0,999412	2020-11-18	United Kingdom
ORF1ab_1786_L	ORF1ab	1786	ERR5020827	5622	C	T	0,99988	2020-11-18	United Kingdom
ORF1ab_2259_I	ORF1ab	2259	ERR5020827	7042	G	A	0,0618456	2020-11-18	United Kingdom
ORF1ab_2900_P	ORF1ab	2900	ERR5020827	8963	T	C	0,999779	2020-11-18	United Kingdom
ORF1ab_3603_NA	ORF1ab	3603	ERR5020827	11074	C	+T	0,109432	2020-11-18	United Kingdom
ORF1ab_3606_NA	ORF1ab	3606	ERR5020827	11082	T	-G	0,0915476	2020-11-18	United Kingdom
ORF1ab_3606_F	ORF1ab	3606	ERR5020827	11083	G	T	0,999777	2020-11-18	United Kingdom
ORF1ab_245_D	ORF1ab	245	ERR5020827	14202	G	T	0,999764	2020-11-18	United Kingdom
ORF1ab_314_L	ORF1ab	314	ERR5020827	14408	C	T	0,99975	2020-11-18	United Kingdom
ORF1ab_2025_I	ORF1ab	2025	ERR5020827	19542	G	T	1	2020-11-18	United Kingdom
ORF1ab_2084_I	ORF1ab	2084	ERR5020827	19718	C	T	1	2020-11-18	United Kingdom
S_614_G	S	614	ERR5020827	23403	A	G	0,99969	2020-11-18	United Kingdom
S_717_S	S	717	ERR5020827	23712	A	G	1	2020-11-18	United Kingdom
S_1214_G	S	1214	ERR5020827	25202	T	G	0,115467	2020-11-18	United Kingdom
ORF3a_223_I	ORF3a	223	ERR5020827	26060	C	T	0,999735	2020-11-18	United Kingdom
N_203_K	N	203	ERR5020827	28881	G	A	0,999181	2020-11-18	United Kingdom
N_204_R	N	204	ERR5020827	28883	G	C	0,999853	2020-11-18	United Kingdom
N_398_V	N	398	ERR5020827	29466	C	T	1	2020-11-18	United Kingdom
ORF1ab_1247_N	ORF1ab	1247	ERR5020829	4006	G	T	0,999398	2020-11-18	United Kingdom
ORF1ab_3623_S	ORF1ab	3623	ERR5020829	11132	G	T	0,999721	2020-11-18	United Kingdom
ORF1ab_314_L	ORF1ab	314	ERR5020829	14408	C	T	0,999903	2020-11-18	United Kingdom
ORF1ab_1546_H	ORF1ab	1546	ERR5020829	18105	G	C	1	2020-11-18	United Kingdom
ORF1ab_1573_I	ORF1ab	1573	ERR5020829	18186	G	T	0,999361	2020-11-18	United Kingdom
ORF1ab_2463_K	ORF1ab	2463	ERR5020829	20855	G	A	0,251379	2020-11-18	United Kingdom
S_222_V	S	222	ERR5020829	22227	C	T	0,999653	2020-11-18	United Kingdom
S_614_G	S	614	ERR5020829	23403	A	G	0,999758	2020-11-18	United Kingdom
S_1214_G	S	1214	ERR5020829	25202	T	G	0,119949	2020-11-18	United Kingdom
N_220_V	N	220	ERR5020829	28932	C	T	0,999578	2020-11-18	United Kingdom
ORF10_30_L	ORF10	30	ERR5020829	29645	G	T	0,998878	2020-11-18	United Kingdom
ORF1ab_48_G	ORF1ab	48	ERR5020835	408	A	G	0,999549	2020-11-18	United Kingdom
ORF1ab_314_L	ORF1ab	314	ERR5020835	14408	C	T	0,99975	2020-11-18	United Kingdom
S_176_F	S	176	ERR5020835	22088	C	T	1	2020-11-18	United Kingdom
S_222_V	S	222	ERR5020835	22227	C	T	1	2020-11-18	United Kingdom
S_614_G	S	614	ERR5020835	23403	A	G	0,999656	2020-11-18	United Kingdom
S_1214_G	S	1214	ERR5020835	25202	T	G	0,103448	2020-11-18	United Kingdom
N_220_V	N	220	ERR5020835	28932	C	T	1	2020-11-18	United Kingdom
ORF1ab_184_C	ORF1ab	184	ERR5020838	815	C	T	0,999774	2020-11-18	United Kingdom
ORF1ab_1027_G	ORF1ab	1027	ERR5020838	3344	A	G	0,99963	2020-11-18	United Kingdom
ORF1ab_3576_T	ORF1ab	3576	ERR5020838	10992	T	C	0,0511509	2020-11-18	United Kingdom
ORF1ab_314_L	ORF1ab	314	ERR5020838	14408	C	T	0,999783	2020-11-18	United Kingdom
S_222_V	S	222	ERR5020838	22227	C	T	1	2020-11-18	United Kingdom
S_614_G	S	614	ERR5020838	23403	A	G	0,999808	2020-11-18	United Kingdom
S_1214_G	S	1214	ERR5020838	25202	T	G	0,141179	2020-11-18	United Kingdom
N_220_V	N	220	ERR5020838	28932	C	T	0,999525	2020-11-18	United Kingdom
ORF10_30_L	ORF10	30	ERR5020838	29645	G	T	1	2020-11-18	United Kingdom
ORF1ab_3655_I	ORF1ab	3655	ERR5020839	11230	G	T	0,999588	2020-11-18	United Kingdom
ORF1ab_314_L	ORF1ab	314	ERR5020839	14408	C	T	0,999728	2020-11-18	United Kingdom
ORF1ab_1404_M	ORF1ab	1404	ERR5020839	17678	C	T	0,0654773	2020-11-18	United Kingdom
ORF1ab_1619_Y	ORF1ab	1619	ERR5020839	18322	C	T	0,999687	2020-11-18	United Kingdom
S_614_G	S	614	ERR5020839	23403	A	G	0,99979	2020-11-18	United Kingdom
S_1214_G	S	1214	ERR5020839	25202	T	G	0,115004	2020-11-18	United Kingdom
ORF3a_75_N	ORF3a	75	ERR5020839	25617	G	T	0,999467	2020-11-18	United Kingdom
E_26_C	E	26	ERR5020839	26321	T	G	0,999723	2020-11-18	United Kingdom
N_203_K	N	203	ERR5020839	28881	G	A	0,999243	2020-11-18	United Kingdom
N_204_R	N	204	ERR5020839	28883	G	C	0,999876	2020-11-18	United Kingdom
ORF1ab_314_L	ORF1ab	314	ERR5020840	14408	C	T	0,99982	2020-11-18	United Kingdom
S_18_F	S	18	ERR5020840	21614	C	T	0,999736	2020-11-18	United Kingdom
S_222_V	S	222	ERR5020840	22227	C	T	0,999446	2020-11-18	United Kingdom
S_614_G	S	614	ERR5020840	23403	A	G	0,999921	2020-11-18	United Kingdom
S_1214_G	S	1214	ERR5020840	25202	T	G	0,184731	2020-11-18	United Kingdom
ORF3a_101_NA	ORF3a	101	ERR5020840	25694	T	-TGAAGCCCC	0,322581	2020-11-18	United Kingdom
ORF3a_102_*	ORF3a	102	ERR5020840	25696	G	T	0,351351	2020-11-18	United Kingdom
ORF3a_102_Q	ORF3a	102	ERR5020840	25696	G	C	0,648649	2020-11-18	United Kingdom
N_220_V	N	220	ERR5020840	28932	C	T	1	2020-11-18	United Kingdom
ORF10_30_L	ORF10	30	ERR5020840	29645	G	T	1	2020-11-18	United Kingdom
ORF1ab_1924_G	ORF1ab	1924	ERR5020845	6035	A	G	1	2020-11-18	United Kingdom
ORF1ab_3353_R	ORF1ab	3353	ERR5020845	10323	A	G	1	2020-11-18	United Kingdom
ORF1ab_314_L	ORF1ab	314	ERR5020845	14408	C	T	0,998979	2020-11-18	United Kingdom
S_222_V	S	222	ERR5020845	22227	C	T	1	2020-11-18	United Kingdom
S_614_G	S	614	ERR5020845	23403	A	G	0,999844	2020-11-18	United Kingdom
S_1214_G	S	1214	ERR5020845	25202	T	G	0,170732	2020-11-18	United Kingdom
S_1255_*	S	1255	ERR5020845	25325	A	T	0,0605578	2020-11-18	United Kingdom
ORF3a_163_I	ORF3a	163	ERR5020845	25879	G	A	1	2020-11-18	United Kingdom
N_220_V	N	220	ERR5020845	28932	C	T	1	2020-11-18	United Kingdom
ORF1ab_1047_G	ORF1ab	1047	ERR5020846	3405	A	G	0,999918	2020-11-17	United Kingdom
ORF1ab_2794_Y	ORF1ab	2794	ERR5020846	8645	C	T	1	2020-11-17	United Kingdom
ORF1ab_3395_S	ORF1ab	3395	ERR5020846	10448	C	T	0,999308	2020-11-17	United Kingdom
ORF1ab_3633_Y	ORF1ab	3633	ERR5020846	11162	C	T	1	2020-11-17	United Kingdom
ORF1ab_3718_F	ORF1ab	3718	ERR5020846	11417	G	T	0,999627	2020-11-17	United Kingdom
ORF1ab_314_L	ORF1ab	314	ERR5020846	14408	C	T	0,999698	2020-11-17	United Kingdom
ORF1ab_809_I	ORF1ab	809	ERR5020846	15894	G	T	0,999821	2020-11-17	United Kingdom
S_18_F	S	18	ERR5020846	21614	C	T	0,999683	2020-11-17	United Kingdom
S_222_V	S	222	ERR5020846	22227	C	T	1	2020-11-17	United Kingdom
S_614_G	S	614	ERR5020846	23403	A	G	0,999889	2020-11-17	United Kingdom
S_1084_G	S	1084	ERR5020846	24813	A	G	0,99958	2020-11-17	United Kingdom
S_1214_G	S	1214	ERR5020846	25202	T	G	0,129794	2020-11-17	United Kingdom
ORF3a_5_R	ORF3a	5	ERR5020846	25406	T	G	0,089387	2020-11-17	United Kingdom
ORF3a_96_F	ORF3a	96	ERR5020846	25678	C	T	0,999907	2020-11-17	United Kingdom
N_220_V	N	220	ERR5020846	28932	C	T	0,99984	2020-11-17	United Kingdom
ORF10_30_L	ORF10	30	ERR5020846	29645	G	T	0,999411	2020-11-17	United Kingdom
ORF1ab_314_L	ORF1ab	314	ERR5020848	14408	C	T	0,999665	2020-11-17	United Kingdom
S_222_V	S	222	ERR5020848	22227	C	T	1	2020-11-17	United Kingdom
S_614_G	S	614	ERR5020848	23403	A	G	0,999952	2020-11-17	United Kingdom
S_1214_G	S	1214	ERR5020848	25202	T	G	0,107798	2020-11-17	United Kingdom
ORF3a_43_V	ORF3a	43	ERR5020848	25519	T	G	0,999856	2020-11-17	United Kingdom
N_220_V	N	220	ERR5020848	28932	C	T	0,998925	2020-11-17	United Kingdom
ORF1ab_903_V	ORF1ab	903	ERR5020852	2973	C	T	1	2020-11-18	United Kingdom
ORF1ab_314_L	ORF1ab	314	ERR5020852	14408	C	T	0,999874	2020-11-18	United Kingdom
ORF1ab_2378_L	ORF1ab	2378	ERR5020852	20599	A	C	0,999477	2020-11-18	United Kingdom
S_222_V	S	222	ERR5020852	22227	C	T	0,999453	2020-11-18	United Kingdom
S_614_G	S	614	ERR5020852	23403	A	G	0,999852	2020-11-18	United Kingdom
S_1214_G	S	1214	ERR5020852	25202	T	G	0,11982	2020-11-18	United Kingdom
N_33_I	N	33	ERR5020852	28371	G	T	0,999853	2020-11-18	United Kingdom
N_220_V	N	220	ERR5020852	28932	C	T	0,999861	2020-11-18	United Kingdom
ORF10_30_L	ORF10	30	ERR5020852	29645	G	T	1	2020-11-18	United Kingdom
ORF1ab_2087_I	ORF1ab	2087	ERR5020853	6525	C	T	0,999791	2020-11-17	United Kingdom
ORF1ab_314_L	ORF1ab	314	ERR5020853	14408	C	T	0,99988	2020-11-17	United Kingdom
S_18_F	S	18	ERR5020853	21614	C	T	0,999746	2020-11-17	United Kingdom
S_222_V	S	222	ERR5020853	22227	C	T	1	2020-11-17	United Kingdom
S_614_G	S	614	ERR5020853	23403	A	G	0,999919	2020-11-17	United Kingdom
S_1214_G	S	1214	ERR5020853	25202	T	G	0,0847388	2020-11-17	United Kingdom
S_1255_*	S	1255	ERR5020853	25325	A	T	0,0652425	2020-11-17	United Kingdom
N_220_V	N	220	ERR5020853	28932	C	T	0,999495	2020-11-17	United Kingdom
ORF10_30_L	ORF10	30	ERR5020853	29645	G	T	1	2020-11-17	United Kingdom
ORF1ab_561_A	ORF1ab	561	ERR5020857	1947	T	C	0,999817	2020-11-18	United Kingdom
ORF1ab_76_I	ORF1ab	76	ERR5020857	13694	C	T	0,740654	2020-11-18	United Kingdom
ORF1ab_314_L	ORF1ab	314	ERR5020857	14408	C	T	1	2020-11-18	United Kingdom
ORF1ab_2161_R	ORF1ab	2161	ERR5020857	19949	A	G	1	2020-11-18	United Kingdom
S_614_G	S	614	ERR5020857	23403	A	G	0,999605	2020-11-18	United Kingdom
S_1214_G	S	1214	ERR5020857	25202	T	G	0,176829	2020-11-18	United Kingdom
ORF3a_57_H	ORF3a	57	ERR5020857	25563	G	T	0,999298	2020-11-18	United Kingdom
N_194_L	N	194	ERR5020857	28854	C	T	1	2020-11-18	United Kingdom
ORF1ab_145_I	ORF1ab	145	ERR5020859	698	T	A	0,999924	2020-11-18	United Kingdom
ORF1ab_1269_I	ORF1ab	1269	ERR5020859	4071	C	T	0,999853	2020-11-18	United Kingdom
ORF1ab_2274_I	ORF1ab	2274	ERR5020859	7086	C	T	0,99961	2020-11-18	United Kingdom
ORF1ab_2483_S	ORF1ab	2483	ERR5020859	7712	C	T	0,0500787	2020-11-18	United Kingdom
ORF1ab_3796_NA	ORF1ab	3796	ERR5020859	11651	C	+T	0,0968995	2020-11-18	United Kingdom
ORF1ab_3839_R	ORF1ab	3839	ERR5020859	11781	A	G	1	2020-11-18	United Kingdom
ORF1ab_314_L	ORF1ab	314	ERR5020859	14408	C	T	0,999612	2020-11-18	United Kingdom
S_222_V	S	222	ERR5020859	22227	C	T	0,999598	2020-11-18	United Kingdom
S_614_G	S	614	ERR5020859	23403	A	G	0,999832	2020-11-18	United Kingdom
S_1214_G	S	1214	ERR5020859	25202	T	G	0,135	2020-11-18	United Kingdom
S_1255_*	S	1255	ERR5020859	25325	A	T	0,051638	2020-11-18	United Kingdom
N_220_V	N	220	ERR5020859	28932	C	T	0,9995	2020-11-18	United Kingdom
ORF10_30_L	ORF10	30	ERR5020859	29645	G	T	1	2020-11-18	United Kingdom
ORF1ab_294_G	ORF1ab	294	ERR5020860	1146	A	G	1	2020-11-17	United Kingdom
ORF1ab_3548_V	ORF1ab	3548	ERR5020860	10908	C	T	0,999665	2020-11-17	United Kingdom
ORF1ab_3718_F	ORF1ab	3718	ERR5020860	11417	G	T	0,998068	2020-11-17	United Kingdom
ORF1ab_314_L	ORF1ab	314	ERR5020860	14408	C	T	0,999901	2020-11-17	United Kingdom
S_209_NA	S	209	ERR5020860	22188	C	-TAT	0,997083	2020-11-17	United Kingdom
S_614_G	S	614	ERR5020860	23403	A	G	0,999909	2020-11-17	United Kingdom
S_1214_G	S	1214	ERR5020860	25202	T	G	0,126316	2020-11-17	United Kingdom
