## Supplementary Table 2 for "Early detection and improved genomic surveillance of SARS-CoV-2 variants from deep sequencing data": SupplementaryTable2.txt (part 26 of 363)

VARIANT_ID	CDS_NAME	CDS_POS	PATIENT_ID	REF_POS	REF_BASE	ALT_BASE	VARIANT_FREQ	COLLECTION_DATE	COUNTRY
ORF3a_57_H	ORF3a	57	ERR5020860	25563	G	T	0,999791	2020-11-17	United Kingdom
M_155_N	M	155	ERR5020860	26985	C	A	0,999788	2020-11-17	United Kingdom
N_194_L	N	194	ERR5020860	28854	C	T	0,999601	2020-11-17	United Kingdom
ORF1ab_1386_C	ORF1ab	1386	ERR5020863	4421	C	T	0,997494	2020-11-17	United Kingdom
ORF1ab_3711_F	ORF1ab	3711	ERR5020863	11396	C	T	1	2020-11-17	United Kingdom
ORF1ab_314_L	ORF1ab	314	ERR5020863	14408	C	T	0,999936	2020-11-17	United Kingdom
S_18_F	S	18	ERR5020863	21614	C	T	0,999627	2020-11-17	United Kingdom
S_215_Y	S	215	ERR5020863	22205	G	T	0,999601	2020-11-17	United Kingdom
S_222_V	S	222	ERR5020863	22227	C	T	0,99959	2020-11-17	United Kingdom
S_614_G	S	614	ERR5020863	23403	A	G	0,999955	2020-11-17	United Kingdom
S_1214_G	S	1214	ERR5020863	25202	T	G	0,121634	2020-11-17	United Kingdom
N_220_V	N	220	ERR5020863	28932	C	T	0,999683	2020-11-17	United Kingdom
ORF10_30_L	ORF10	30	ERR5020863	29645	G	T	1	2020-11-17	United Kingdom
ORF1ab_1862_S	ORF1ab	1862	ERR5020864	5849	C	T	0,054588	2020-11-18	United Kingdom
ORF1ab_314_L	ORF1ab	314	ERR5020864	14408	C	T	0,999767	2020-11-18	United Kingdom
ORF1ab_2431_V	ORF1ab	2431	ERR5020864	20759	C	T	0,0921704	2020-11-18	United Kingdom
S_18_F	S	18	ERR5020864	21614	C	T	1	2020-11-18	United Kingdom
S_222_V	S	222	ERR5020864	22227	C	T	1	2020-11-18	United Kingdom
S_614_G	S	614	ERR5020864	23403	A	G	0,999842	2020-11-18	United Kingdom
S_1214_G	S	1214	ERR5020864	25202	T	G	0,142027	2020-11-18	United Kingdom
ORF3a_110_V	ORF3a	110	ERR5020864	25721	C	T	0,999835	2020-11-18	United Kingdom
ORF7b_5_L	ORF7b	5	ERR5020864	27769	C	T	1	2020-11-18	United Kingdom
N_220_V	N	220	ERR5020864	28932	C	T	0,999821	2020-11-18	United Kingdom
ORF10_30_L	ORF10	30	ERR5020864	29645	G	T	0,998493	2020-11-18	United Kingdom
ORF1ab_294_G	ORF1ab	294	ERR5020865	1146	A	G	0,99988	2020-11-17	United Kingdom
ORF1ab_3548_V	ORF1ab	3548	ERR5020865	10908	C	T	0,999871	2020-11-17	United Kingdom
ORF1ab_3718_F	ORF1ab	3718	ERR5020865	11417	G	T	0,999568	2020-11-17	United Kingdom
ORF1ab_314_L	ORF1ab	314	ERR5020865	14408	C	T	0,999595	2020-11-17	United Kingdom
S_209_NA	S	209	ERR5020865	22188	C	-TAT	0,995839	2020-11-17	United Kingdom
S_614_G	S	614	ERR5020865	23403	A	G	0,999899	2020-11-17	United Kingdom
S_1214_G	S	1214	ERR5020865	25202	T	G	0,228818	2020-11-17	United Kingdom
ORF3a_57_H	ORF3a	57	ERR5020865	25563	G	T	0,999793	2020-11-17	United Kingdom
N_194_L	N	194	ERR5020865	28854	C	T	0,999887	2020-11-17	United Kingdom
ORF1ab_1247_N	ORF1ab	1247	ERR5020866	4006	G	T	1	2020-11-18	United Kingdom
ORF1ab_3623_S	ORF1ab	3623	ERR5020866	11132	G	T	1	2020-11-18	United Kingdom
ORF1ab_314_L	ORF1ab	314	ERR5020866	14408	C	T	0,999524	2020-11-18	United Kingdom
S_222_V	S	222	ERR5020866	22227	C	T	1	2020-11-18	United Kingdom
S_299_I	S	299	ERR5020866	22458	C	T	0,999512	2020-11-18	United Kingdom
S_614_G	S	614	ERR5020866	23403	A	G	0,999812	2020-11-18	United Kingdom
S_1214_G	S	1214	ERR5020866	25202	T	G	0,122711	2020-11-18	United Kingdom
S_1255_*	S	1255	ERR5020866	25325	A	T	0,0818024	2020-11-18	United Kingdom
ORF3a_255_NA	ORF3a	255	ERR5020866	26156	T	-TGTTAATCCAG	0,999006	2020-11-18	United Kingdom
N_220_V	N	220	ERR5020866	28932	C	T	1	2020-11-18	United Kingdom
ORF1ab_314_L	ORF1ab	314	ERR5020867	14408	C	T	0,999641	2020-11-17	United Kingdom
ORF1ab_1220_F	ORF1ab	1220	ERR5020867	17125	C	T	0,0688554	2020-11-17	United Kingdom
S_18_F	S	18	ERR5020867	21614	C	T	1	2020-11-17	United Kingdom
S_222_V	S	222	ERR5020867	22227	C	T	1	2020-11-17	United Kingdom
S_614_G	S	614	ERR5020867	23403	A	G	0,999963	2020-11-17	United Kingdom
S_1104_L	S	1104	ERR5020867	24872	G	T	0,999889	2020-11-17	United Kingdom
S_1214_G	S	1214	ERR5020867	25202	T	G	0,195789	2020-11-17	United Kingdom
ORF3a_110_V	ORF3a	110	ERR5020867	25721	C	T	0,999743	2020-11-17	United Kingdom
ORF7b_5_L	ORF7b	5	ERR5020867	27769	C	T	1	2020-11-17	United Kingdom
N_220_V	N	220	ERR5020867	28932	C	T	0,999833	2020-11-17	United Kingdom
ORF10_30_L	ORF10	30	ERR5020867	29645	G	T	1	2020-11-17	United Kingdom
ORF1ab_2114_F	ORF1ab	2114	ERR5020868	6606	C	T	0,10091	2020-11-18	United Kingdom
ORF1ab_3952_S	ORF1ab	3952	ERR5020868	12119	C	T	0,999838	2020-11-18	United Kingdom
ORF1ab_314_L	ORF1ab	314	ERR5020868	14408	C	T	0,999781	2020-11-18	United Kingdom
S_222_V	S	222	ERR5020868	22227	C	T	1	2020-11-18	United Kingdom
S_614_G	S	614	ERR5020868	23403	A	G	0,999824	2020-11-18	United Kingdom
S_1214_G	S	1214	ERR5020868	25202	T	G	0,143248	2020-11-18	United Kingdom
ORF3a_85_F	ORF3a	85	ERR5020868	25647	G	C	0,999735	2020-11-18	United Kingdom
ORF3a_166_L	ORF3a	166	ERR5020868	25889	C	T	1	2020-11-18	United Kingdom
N_220_V	N	220	ERR5020868	28932	C	T	1	2020-11-18	United Kingdom
ORF10_30_L	ORF10	30	ERR5020868	29645	G	T	1	2020-11-18	United Kingdom
ORF1ab_1427_I	ORF1ab	1427	ERR5020869	4545	G	T	0,999562	2020-11-17	United Kingdom
ORF1ab_314_L	ORF1ab	314	ERR5020869	14408	C	T	0,999774	2020-11-17	United Kingdom
S_18_F	S	18	ERR5020869	21614	C	T	1	2020-11-17	United Kingdom
S_98_F	S	98	ERR5020869	21855	C	T	0,0527027	2020-11-17	United Kingdom
S_222_V	S	222	ERR5020869	22227	C	T	1	2020-11-17	United Kingdom
S_614_G	S	614	ERR5020869	23403	A	G	0,999914	2020-11-17	United Kingdom
S_1214_G	S	1214	ERR5020869	25202	T	G	0,133403	2020-11-17	United Kingdom
ORF7a_93_F	ORF7a	93	ERR5020869	27670	G	T	1	2020-11-17	United Kingdom
N_220_V	N	220	ERR5020869	28932	C	T	1	2020-11-17	United Kingdom
ORF10_30_L	ORF10	30	ERR5020869	29645	G	T	1	2020-11-17	United Kingdom
ORF1ab_992_G	ORF1ab	992	ERR5020871	3240	A	G	0,999881	2020-11-18	United Kingdom
ORF1ab_314_L	ORF1ab	314	ERR5020871	14408	C	T	1	2020-11-18	United Kingdom
ORF1ab_2308_C	ORF1ab	2308	ERR5020871	20389	C	T	0,0930573	2020-11-18	United Kingdom
S_18_F	S	18	ERR5020871	21614	C	T	1	2020-11-18	United Kingdom
S_222_V	S	222	ERR5020871	22227	C	T	0,999438	2020-11-18	United Kingdom
S_614_G	S	614	ERR5020871	23403	A	G	0,999814	2020-11-18	United Kingdom
S_1214_G	S	1214	ERR5020871	25202	T	G	0,183583	2020-11-18	United Kingdom
ORF3a_110_V	ORF3a	110	ERR5020871	25721	C	T	0,999783	2020-11-18	United Kingdom
ORF7b_5_L	ORF7b	5	ERR5020871	27769	C	T	1	2020-11-18	United Kingdom
N_220_V	N	220	ERR5020871	28932	C	T	0,999877	2020-11-18	United Kingdom
ORF10_30_L	ORF10	30	ERR5020871	29645	G	T	1	2020-11-18	United Kingdom
ORF1ab_83_NA	ORF1ab	83	ERR5020875	514	T	-GTTATG	0,96516	2020-11-18	United Kingdom
ORF1ab_3623_S	ORF1ab	3623	ERR5020875	11132	G	T	0,999648	2020-11-18	United Kingdom
ORF1ab_314_L	ORF1ab	314	ERR5020875	14408	C	T	0,999841	2020-11-18	United Kingdom
S_222_V	S	222	ERR5020875	22227	C	T	0,999715	2020-11-18	United Kingdom
S_245_Y	S	245	ERR5020875	22295	C	T	0,061611	2020-11-18	United Kingdom
S_614_G	S	614	ERR5020875	23403	A	G	0,999719	2020-11-18	United Kingdom
S_1214_G	S	1214	ERR5020875	25202	T	G	0,154257	2020-11-18	United Kingdom
ORF3a_171_L	ORF3a	171	ERR5020875	25904	C	T	0,998181	2020-11-18	United Kingdom
N_12_S	N	12	ERR5020875	28307	G	T	0,999543	2020-11-18	United Kingdom
N_139_F	N	139	ERR5020875	28690	G	T	0,999858	2020-11-18	United Kingdom
N_220_V	N	220	ERR5020875	28932	C	T	0,99974	2020-11-18	United Kingdom
ORF10_30_L	ORF10	30	ERR5020875	29645	G	T	1	2020-11-18	United Kingdom
ORF1ab_384_F	ORF1ab	384	ERR5020876	1415	C	T	1	2020-11-17	United Kingdom
ORF1ab_2007_I	ORF1ab	2007	ERR5020876	6285	C	T	0,999855	2020-11-17	United Kingdom
ORF1ab_314_L	ORF1ab	314	ERR5020876	14408	C	T	0,999695	2020-11-17	United Kingdom
S_18_F	S	18	ERR5020876	21614	C	T	0,999872	2020-11-17	United Kingdom
S_222_V	S	222	ERR5020876	22227	C	T	0,999718	2020-11-17	United Kingdom
S_614_G	S	614	ERR5020876	23403	A	G	0,999884	2020-11-17	United Kingdom
S_1214_G	S	1214	ERR5020876	25202	T	G	0,106989	2020-11-17	United Kingdom
S_1255_*	S	1255	ERR5020876	25325	A	T	0,0614489	2020-11-17	United Kingdom
ORF3a_41_F	ORF3a	41	ERR5020876	25513	C	T	0,993795	2020-11-17	United Kingdom
N_220_V	N	220	ERR5020876	28932	C	T	0,999622	2020-11-17	United Kingdom
ORF10_30_L	ORF10	30	ERR5020876	29645	G	T	1	2020-11-17	United Kingdom
ORF1ab_460_Y	ORF1ab	460	ERR5020877	1643	A	T	0,999666	2020-11-17	United Kingdom
ORF1ab_1001_I	ORF1ab	1001	ERR5020877	3267	C	T	0,999871	2020-11-17	United Kingdom
ORF1ab_1708_D	ORF1ab	1708	ERR5020877	5388	C	A	1	2020-11-17	United Kingdom
ORF1ab_2230_T	ORF1ab	2230	ERR5020877	6954	T	C	0,99969	2020-11-17	United Kingdom
ORF1ab_3674_NA	ORF1ab	3674	ERR5020877	11287	G	-TCTGGTTTT	0,997674	2020-11-17	United Kingdom
ORF1ab_314_L	ORF1ab	314	ERR5020877	14408	C	T	0,999732	2020-11-17	United Kingdom
S_68_NA	S	68	ERR5020877	21764	A	-TACATG	0,995605	2020-11-17	United Kingdom
S_143_NA	S	143	ERR5020877	21990	T	-TTA	0,997525	2020-11-17	United Kingdom
S_501_Y	S	501	ERR5020877	23063	A	T	0,999582	2020-11-17	United Kingdom
S_570_D	S	570	ERR5020877	23271	C	A	0,999862	2020-11-17	United Kingdom
S_614_G	S	614	ERR5020877	23403	A	G	0,999911	2020-11-17	United Kingdom
S_681_H	S	681	ERR5020877	23604	C	A	1	2020-11-17	United Kingdom
S_716_I	S	716	ERR5020877	23709	C	T	1	2020-11-17	United Kingdom
S_982_A	S	982	ERR5020877	24506	T	G	0,99984	2020-11-17	United Kingdom
S_1118_H	S	1118	ERR5020877	24914	G	C	0,999829	2020-11-17	United Kingdom
S_1214_G	S	1214	ERR5020877	25202	T	G	0,206647	2020-11-17	United Kingdom
ORF8_27_*	ORF8	27	ERR5020877	27972	C	T	1	2020-11-17	United Kingdom
ORF8_52_I	ORF8	52	ERR5020877	28048	G	T	1	2020-11-17	United Kingdom
ORF8_68_*	ORF8	68	ERR5020877	28095	A	T	0,986767	2020-11-17	United Kingdom
ORF8_73_C	ORF8	73	ERR5020877	28111	A	G	0,999744	2020-11-17	United Kingdom
ORF8_119_NA	ORF8	119	ERR5020877	28250	T	+CTG	0,991814	2020-11-17	United Kingdom
ORF8_120_NA	ORF8	120	ERR5020877	28253	C	-A	0,998696	2020-11-17	United Kingdom
N_3_H	N	3	ERR5020877	28280	G	C	0,999789	2020-11-17	United Kingdom
N_3_V	N	3	ERR5020877	28281	A	T	0,999629	2020-11-17	United Kingdom
N_3_E	N	3	ERR5020877	28282	T	A	0,99963	2020-11-17	United Kingdom
N_203_K	N	203	ERR5020877	28881	G	A	0,999504	2020-11-17	United Kingdom
N_204_R	N	204	ERR5020877	28883	G	C	0,999509	2020-11-17	United Kingdom
N_235_F	N	235	ERR5020877	28977	C	T	0,999915	2020-11-17	United Kingdom
ORF1ab_1025_L	ORF1ab	1025	ERR5020879	3338	G	T	0,0897	2020-11-17	United Kingdom
ORF1ab_1871_S	ORF1ab	1871	ERR5020879	5877	A	G	0,999691	2020-11-17	United Kingdom
ORF1ab_314_L	ORF1ab	314	ERR5020879	14408	C	T	1	2020-11-17	United Kingdom
S_18_F	S	18	ERR5020879	21614	C	T	1	2020-11-17	United Kingdom
S_222_V	S	222	ERR5020879	22227	C	T	1	2020-11-17	United Kingdom
S_614_G	S	614	ERR5020879	23403	A	G	0,999913	2020-11-17	United Kingdom
S_1214_G	S	1214	ERR5020879	25202	T	G	0,115385	2020-11-17	United Kingdom
N_220_V	N	220	ERR5020879	28932	C	T	0,997097	2020-11-17	United Kingdom
ORF1ab_314_L	ORF1ab	314	ERR5020882	14408	C	T	0,999296	2020-11-17	United Kingdom
S_222_V	S	222	ERR5020882	22227	C	T	0,999743	2020-11-17	United Kingdom
S_614_G	S	614	ERR5020882	23403	A	G	0,999856	2020-11-17	United Kingdom
S_1214_G	S	1214	ERR5020882	25202	T	G	0,152542	2020-11-17	United Kingdom
S_1255_*	S	1255	ERR5020882	25325	A	T	0,0619098	2020-11-17	United Kingdom
ORF3a_40_L	ORF3a	40	ERR5020882	25511	C	T	0,999386	2020-11-17	United Kingdom
N_220_V	N	220	ERR5020882	28932	C	T	0,999358	2020-11-17	United Kingdom
ORF10_30_L	ORF10	30	ERR5020882	29645	G	T	0,999529	2020-11-17	United Kingdom
ORF1ab_314_L	ORF1ab	314	ERR5020883	14408	C	T	0,999781	2020-11-17	United Kingdom
ORF1ab_2338_L	ORF1ab	2338	ERR5020883	20480	C	T	0,988536	2020-11-17	United Kingdom
S_18_F	S	18	ERR5020883	21614	C	T	0,999823	2020-11-17	United Kingdom
S_222_V	S	222	ERR5020883	22227	C	T	0,999546	2020-11-17	United Kingdom
S_614_G	S	614	ERR5020883	23403	A	G	0,999831	2020-11-17	United Kingdom
S_1214_G	S	1214	ERR5020883	25202	T	G	0,130491	2020-11-17	United Kingdom
S_1255_*	S	1255	ERR5020883	25325	A	T	0,0539521	2020-11-17	United Kingdom
ORF7b_5_L	ORF7b	5	ERR5020883	27769	C	T	1	2020-11-17	United Kingdom
N_220_V	N	220	ERR5020883	28932	C	T	0,999807	2020-11-17	United Kingdom
ORF10_30_L	ORF10	30	ERR5020883	29645	G	T	1	2020-11-17	United Kingdom
ORF1ab_124_C	ORF1ab	124	ERR5020887	635	C	T	0,0667876	2020-11-18	United Kingdom
ORF1ab_498_V	ORF1ab	498	ERR5020887	1758	C	T	0,999877	2020-11-18	United Kingdom
ORF1ab_3052_V	ORF1ab	3052	ERR5020887	9419	A	G	0,166692	2020-11-18	United Kingdom
ORF1ab_4398_L	ORF1ab	4398	ERR5020887	13458	C	T	0,0980991	2020-11-18	United Kingdom
ORF1ab_314_L	ORF1ab	314	ERR5020887	14408	C	T	0,999572	2020-11-18	United Kingdom
ORF1ab_2063_R	ORF1ab	2063	ERR5020887	19655	A	G	0,999707	2020-11-18	United Kingdom
S_18_F	S	18	ERR5020887	21614	C	T	0,9998	2020-11-18	United Kingdom
S_222_V	S	222	ERR5020887	22227	C	T	0,99898	2020-11-18	United Kingdom
S_614_G	S	614	ERR5020887	23403	A	G	0,999601	2020-11-18	United Kingdom
S_1214_G	S	1214	ERR5020887	25202	T	G	0,11711	2020-11-18	United Kingdom
ORF7a_14_I	ORF7a	14	ERR5020887	27434	C	T	0,999849	2020-11-18	United Kingdom
N_168_S	N	168	ERR5020887	28775	C	T	0,998921	2020-11-18	United Kingdom
N_220_V	N	220	ERR5020887	28932	C	T	1	2020-11-18	United Kingdom
ORF10_30_L	ORF10	30	ERR5020887	29645	G	T	0,998478	2020-11-18	United Kingdom
ORF1ab_472_D	ORF1ab	472	ERR5020888	1681	G	T	0,99961	2020-11-18	United Kingdom
ORF1ab_3334_S	ORF1ab	3334	ERR5020888	10265	G	A	0,999881	2020-11-18	United Kingdom
ORF1ab_214_V	ORF1ab	214	ERR5020888	14107	A	G	0,999576	2020-11-18	United Kingdom
ORF1ab_314_L	ORF1ab	314	ERR5020888	14408	C	T	0,999471	2020-11-18	United Kingdom
ORF1ab_638_I	ORF1ab	638	ERR5020888	15380	G	T	0,999861	2020-11-18	United Kingdom
S_614_G	S	614	ERR5020888	23403	A	G	0,999738	2020-11-18	United Kingdom
S_687_L	S	687	ERR5020888	23621	G	T	1	2020-11-18	United Kingdom
S_940_F	S	940	ERR5020888	24381	C	T	0,999825	2020-11-18	United Kingdom
S_1214_G	S	1214	ERR5020888	25202	T	G	0,11204	2020-11-18	United Kingdom
ORF7b_29_L	ORF7b	29	ERR5020888	27841	G	T	1	2020-11-18	United Kingdom
N_203_K	N	203	ERR5020888	28881	G	A	0,999539	2020-11-18	United Kingdom
N_204_R	N	204	ERR5020888	28883	G	C	0,999659	2020-11-18	United Kingdom
ORF1ab_928_Y	ORF1ab	928	ERR5020889	3047	G	T	0,998785	2020-11-18	United Kingdom
ORF1ab_314_L	ORF1ab	314	ERR5020889	14408	C	T	0,999426	2020-11-18	United Kingdom
S_222_V	S	222	ERR5020889	22227	C	T	1	2020-11-18	United Kingdom
S_614_G	S	614	ERR5020889	23403	A	G	0,999955	2020-11-18	United Kingdom
S_1214_G	S	1214	ERR5020889	25202	T	G	0,237217	2020-11-18	United Kingdom
ORF6_16_NA	ORF6	16	ERR5020889	27249	A	-ATTATTATGAGGACTTTT	0,0729167	2020-11-18	United Kingdom
N_13_T	N	13	ERR5020889	28310	C	A	0,999855	2020-11-18	United Kingdom
N_220_V	N	220	ERR5020889	28932	C	T	0,999093	2020-11-18	United Kingdom
ORF10_30_L	ORF10	30	ERR5020889	29645	G	T	1	2020-11-18	United Kingdom
ORF1ab_17_C	ORF1ab	17	ERR5020890	314	A	T	0,999495	2020-11-18	United Kingdom
ORF1ab_183_I	ORF1ab	183	ERR5020890	813	C	T	1	2020-11-18	United Kingdom
ORF1ab_3839_R	ORF1ab	3839	ERR5020890	11781	A	G	1	2020-11-18	United Kingdom
ORF1ab_314_L	ORF1ab	314	ERR5020890	14408	C	T	0,999897	2020-11-18	United Kingdom
S_222_V	S	222	ERR5020890	22227	C	T	1	2020-11-18	United Kingdom
S_614_G	S	614	ERR5020890	23403	A	G	0,999873	2020-11-18	United Kingdom
S_1214_G	S	1214	ERR5020890	25202	T	G	0,158967	2020-11-18	United Kingdom
N_220_V	N	220	ERR5020890	28932	C	T	0,997831	2020-11-18	United Kingdom
ORF10_30_L	ORF10	30	ERR5020890	29645	G	T	0,993548	2020-11-18	United Kingdom
ORF1ab_48_G	ORF1ab	48	ERR5020891	408	A	G	0,999531	2020-11-18	United Kingdom
ORF1ab_2024_L	ORF1ab	2024	ERR5020891	6336	C	T	0,999914	2020-11-18	United Kingdom
ORF1ab_4398_L	ORF1ab	4398	ERR5020891	13458	C	T	0,999478	2020-11-18	United Kingdom
ORF1ab_314_L	ORF1ab	314	ERR5020891	14408	C	T	0,999625	2020-11-18	United Kingdom
S_176_F	S	176	ERR5020891	22088	C	T	1	2020-11-18	United Kingdom
S_222_V	S	222	ERR5020891	22227	C	T	1	2020-11-18	United Kingdom
S_614_G	S	614	ERR5020891	23403	A	G	0,999773	2020-11-18	United Kingdom
S_1214_G	S	1214	ERR5020891	25202	T	G	0,0786385	2020-11-18	United Kingdom
N_168_Q	N	168	ERR5020891	28776	C	A	0,999876	2020-11-18	United Kingdom
N_220_V	N	220	ERR5020891	28932	C	T	0,999732	2020-11-18	United Kingdom
ORF10_30_L	ORF10	30	ERR5020891	29645	G	T	1	2020-11-18	United Kingdom
ORF1ab_33_N	ORF1ab	33	ERR5020892	362	G	A	0,998674	2020-11-18	United Kingdom
ORF1ab_1781_I	ORF1ab	1781	ERR5020892	5607	A	T	0,16045	2020-11-18	United Kingdom
ORF1ab_3454_V	ORF1ab	3454	ERR5020892	10626	C	T	0,999889	2020-11-18	United Kingdom
ORF1ab_4100_H	ORF1ab	4100	ERR5020892	12565	G	T	1	2020-11-18	United Kingdom
ORF1ab_314_L	ORF1ab	314	ERR5020892	14408	C	T	0,999825	2020-11-18	United Kingdom
ORF1ab_1598_V	ORF1ab	1598	ERR5020892	18259	A	G	0,998499	2020-11-18	United Kingdom
ORF1ab_2499_G	ORF1ab	2499	ERR5020892	20963	A	G	0,99991	2020-11-18	United Kingdom
S_222_V	S	222	ERR5020892	22227	C	T	1	2020-11-18	United Kingdom
S_583_D	S	583	ERR5020892	23311	G	C	0,999928	2020-11-18	United Kingdom
S_614_G	S	614	ERR5020892	23403	A	G	0,999864	2020-11-18	United Kingdom
S_1214_G	S	1214	ERR5020892	25202	T	G	0,152676	2020-11-18	United Kingdom
N_201_N	N	201	ERR5020892	28875	G	A	0,052435	2020-11-18	United Kingdom
N_220_V	N	220	ERR5020892	28932	C	T	0,999543	2020-11-18	United Kingdom
ORF10_30_L	ORF10	30	ERR5020892	29645	G	T	1	2020-11-18	United Kingdom
ORF1ab_1308_S	ORF1ab	1308	ERR5020893	4187	G	A	0,999882	2020-11-18	United Kingdom
ORF1ab_1628_C	ORF1ab	1628	ERR5020893	5147	C	T	0,999113	2020-11-18	United Kingdom
ORF1ab_3839_R	ORF1ab	3839	ERR5020893	11781	A	G	1	2020-11-18	United Kingdom
ORF1ab_314_L	ORF1ab	314	ERR5020893	14408	C	T	0,999817	2020-11-18	United Kingdom
ORF1ab_1220_F	ORF1ab	1220	ERR5020893	17125	C	T	0,999881	2020-11-18	United Kingdom
S_222_V	S	222	ERR5020893	22227	C	T	1	2020-11-18	United Kingdom
S_614_G	S	614	ERR5020893	23403	A	G	0,999689	2020-11-18	United Kingdom
S_1214_G	S	1214	ERR5020893	25202	T	G	0,190053	2020-11-18	United Kingdom
N_220_V	N	220	ERR5020893	28932	C	T	0,999759	2020-11-18	United Kingdom
ORF10_30_L	ORF10	30	ERR5020893	29645	G	T	1	2020-11-18	United Kingdom
ORF1ab_124_C	ORF1ab	124	ERR5020894	635	C	T	0,0831111	2020-11-18	United Kingdom
ORF1ab_388_Y	ORF1ab	388	ERR5020894	1427	C	T	1	2020-11-18	United Kingdom
ORF1ab_443_F	ORF1ab	443	ERR5020894	1593	C	T	0,991379	2020-11-18	United Kingdom
ORF1ab_944_L	ORF1ab	944	ERR5020894	3096	C	T	0,0608108	2020-11-18	United Kingdom
ORF1ab_2454_NA	ORF1ab	2454	ERR5020894	7626	A	-TTG	0,060274	2020-11-18	United Kingdom
ORF1ab_3611_NA	ORF1ab	3611	ERR5020894	11097	T	-TTTACC	0,0510518	2020-11-18	United Kingdom
ORF1ab_314_L	ORF1ab	314	ERR5020894	14408	C	T	0,999494	2020-11-18	United Kingdom
S_18_F	S	18	ERR5020894	21614	C	T	1	2020-11-18	United Kingdom
S_186_NA	S	186	ERR5020894	22120	C	-AA	0,055794	2020-11-18	United Kingdom
S_222_V	S	222	ERR5020894	22227	C	T	1	2020-11-18	United Kingdom
S_614_G	S	614	ERR5020894	23403	A	G	0,999808	2020-11-18	United Kingdom
S_942_S	S	942	ERR5020894	24386	G	T	1	2020-11-18	United Kingdom
S_1024_F	S	1024	ERR5020894	24632	C	T	1	2020-11-18	United Kingdom
S_1214_G	S	1214	ERR5020894	25202	T	G	0,161994	2020-11-18	United Kingdom
S_1255_*	S	1255	ERR5020894	25325	A	T	0,0685257	2020-11-18	United Kingdom
ORF3a_176_I	ORF3a	176	ERR5020894	25919	C	T	0,859944	2020-11-18	United Kingdom
E_73_F	E	73	ERR5020894	26461	C	T	1	2020-11-18	United Kingdom
ORF7b_5_L	ORF7b	5	ERR5020894	27769	C	T	1	2020-11-18	United Kingdom
N_220_V	N	220	ERR5020894	28932	C	T	1	2020-11-18	United Kingdom
ORF1ab_314_L	ORF1ab	314	ERR5020896	14408	C	T	0,999735	2020-11-18	United Kingdom
ORF1ab_1728_D	ORF1ab	1728	ERR5020896	18651	G	T	0,999815	2020-11-18	United Kingdom
S_18_F	S	18	ERR5020896	21614	C	T	0,999839	2020-11-18	United Kingdom
S_222_V	S	222	ERR5020896	22227	C	T	1	2020-11-18	United Kingdom
S_614_G	S	614	ERR5020896	23403	A	G	0,999726	2020-11-18	United Kingdom
S_1214_G	S	1214	ERR5020896	25202	T	G	0,116124	2020-11-18	United Kingdom
N_220_V	N	220	ERR5020896	28932	C	T	0,999806	2020-11-18	United Kingdom
ORF10_30_L	ORF10	30	ERR5020896	29645	G	T	1	2020-11-18	United Kingdom
ORF1ab_314_L	ORF1ab	314	ERR5020898	14408	C	T	0,999811	2020-11-18	United Kingdom
ORF1ab_1728_D	ORF1ab	1728	ERR5020898	18651	G	T	1	2020-11-18	United Kingdom
S_18_F	S	18	ERR5020898	21614	C	T	1	2020-11-18	United Kingdom
S_222_V	S	222	ERR5020898	22227	C	T	1	2020-11-18	United Kingdom
S_614_G	S	614	ERR5020898	23403	A	G	0,999952	2020-11-18	United Kingdom
S_1214_G	S	1214	ERR5020898	25202	T	G	0,10444	2020-11-18	United Kingdom
S_1255_*	S	1255	ERR5020898	25325	A	T	0,06782	2020-11-18	United Kingdom
N_220_V	N	220	ERR5020898	28932	C	T	0,99981	2020-11-18	United Kingdom
ORF10_30_L	ORF10	30	ERR5020898	29645	G	T	1	2020-11-18	United Kingdom
ORF1ab_314_L	ORF1ab	314	ERR5020900	14408	C	T	0,999829	2020-11-18	United Kingdom
S_222_V	S	222	ERR5020900	22227	C	T	0,999569	2020-11-18	United Kingdom
S_614_G	S	614	ERR5020900	23403	A	G	0,999866	2020-11-18	United Kingdom
S_1214_G	S	1214	ERR5020900	25202	T	G	0,134305	2020-11-18	United Kingdom
S_1255_*	S	1255	ERR5020900	25325	A	T	0,0631184	2020-11-18	United Kingdom
N_139_F	N	139	ERR5020900	28690	G	T	0,999471	2020-11-18	United Kingdom
N_220_V	N	220	ERR5020900	28932	C	T	0,998986	2020-11-18	United Kingdom
N_365_S	N	365	ERR5020900	29366	C	T	0,804054	2020-11-18	United Kingdom
ORF10_30_L	ORF10	30	ERR5020900	29645	G	T	1	2020-11-18	United Kingdom
ORF1ab_2007_I	ORF1ab	2007	ERR5020903	6285	C	T	0,999752	2020-11-17	United Kingdom
ORF1ab_314_L	ORF1ab	314	ERR5020903	14408	C	T	0,999741	2020-11-17	United Kingdom
ORF1ab_2142_Y	ORF1ab	2142	ERR5020903	19891	G	T	0,999077	2020-11-17	United Kingdom
S_3_NA	S	3	ERR5020903	21569	G	+T	0,06191	2020-11-17	United Kingdom
S_5_F	S	5	ERR5020903	21575	C	T	0,999748	2020-11-17	United Kingdom
S_18_F	S	18	ERR5020903	21614	C	T	0,999782	2020-11-17	United Kingdom
S_222_V	S	222	ERR5020903	22227	C	T	1	2020-11-17	United Kingdom
S_614_G	S	614	ERR5020903	23403	A	G	0,999918	2020-11-17	United Kingdom
ORF7a_71_L	ORF7a	71	ERR5020903	27604	G	T	0,529098	2020-11-17	United Kingdom
N_220_V	N	220	ERR5020903	28932	C	T	0,9996	2020-11-17	United Kingdom
ORF10_30_L	ORF10	30	ERR5020903	29645	G	T	1	2020-11-17	United Kingdom
ORF1ab_757_F	ORF1ab	757	ERR5020904	2534	G	T	0,9996	2020-11-17	United Kingdom
ORF1ab_314_L	ORF1ab	314	ERR5020904	14408	C	T	0,999784	2020-11-17	United Kingdom
ORF1ab_1877_S	ORF1ab	1877	ERR5020904	19096	G	T	0,999941	2020-11-17	United Kingdom
ORF1ab_2488_M	ORF1ab	2488	ERR5020904	20930	C	T	0,0960769	2020-11-17	United Kingdom
ORF1ab_2655_V	ORF1ab	2655	ERR5020904	21431	C	T	0,999741	2020-11-17	United Kingdom
S_614_G	S	614	ERR5020904	23403	A	G	1	2020-11-17	United Kingdom
S_690_H	S	690	ERR5020904	23632	A	C	1	2020-11-17	United Kingdom
S_1214_G	S	1214	ERR5020904	25202	T	G	0,207413	2020-11-17	United Kingdom
ORF3a_223_N	ORF3a	223	ERR5020904	26060	C	A	0,999725	2020-11-17	United Kingdom
N_194_L	N	194	ERR5020904	28854	C	T	0,999596	2020-11-17	United Kingdom
N_210_I	N	210	ERR5020904	28903	G	T	1	2020-11-17	United Kingdom
ORF10_37_F	ORF10	37	ERR5020904	29666	C	T	0,998081	2020-11-17	United Kingdom
ORF1ab_3027_F	ORF1ab	3027	ERR5020908	9344	C	T	1	2020-11-17	United Kingdom
ORF1ab_314_L	ORF1ab	314	ERR5020908	14408	C	T	1	2020-11-17	United Kingdom
ORF1ab_498_K	ORF1ab	498	ERR5020908	14961	T	A	0,0617284	2020-11-17	United Kingdom
ORF1ab_499_*	ORF1ab	499	ERR5020908	14962	A	T	0,0628931	2020-11-17	United Kingdom
S_153_I	S	153	ERR5020908	22021	G	T	1	2020-11-17	United Kingdom
S_222_V	S	222	ERR5020908	22227	C	T	0,994475	2020-11-17	United Kingdom
S_614_G	S	614	ERR5020908	23403	A	G	0,999926	2020-11-17	United Kingdom
S_1214_G	S	1214	ERR5020908	25202	T	G	0,215434	2020-11-17	United Kingdom
ORF3a_229_I	ORF3a	229	ERR5020908	26078	C	T	1	2020-11-17	United Kingdom
N_194_L	N	194	ERR5020908	28854	C	T	1	2020-11-17	United Kingdom
ORF1ab_1001_I	ORF1ab	1001	ERR5020909	3267	C	T	1	2020-11-17	United Kingdom
ORF1ab_1708_D	ORF1ab	1708	ERR5020909	5388	C	A	1	2020-11-17	United Kingdom
ORF1ab_2230_T	ORF1ab	2230	ERR5020909	6954	T	C	1	2020-11-17	United Kingdom
ORF1ab_3674_NA	ORF1ab	3674	ERR5020909	11287	G	-TCTGGTTTT	0,999485	2020-11-17	United Kingdom
ORF1ab_314_L	ORF1ab	314	ERR5020909	14408	C	T	0,999626	2020-11-17	United Kingdom
ORF1ab_1383_R	ORF1ab	1383	ERR5020909	17615	A	G	1	2020-11-17	United Kingdom
S_68_NA	S	68	ERR5020909	21764	A	-TACATG	0,999363	2020-11-17	United Kingdom
S_143_NA	S	143	ERR5020909	21990	T	-TTA	0,996317	2020-11-17	United Kingdom
S_501_Y	S	501	ERR5020909	23063	A	T	1	2020-11-17	United Kingdom
S_570_D	S	570	ERR5020909	23271	C	A	0,999835	2020-11-17	United Kingdom
S_614_G	S	614	ERR5020909	23403	A	G	0,999881	2020-11-17	United Kingdom
S_678_I	S	678	ERR5020909	23595	C	T	0,0531915	2020-11-17	United Kingdom
S_681_H	S	681	ERR5020909	23604	C	A	0,999227	2020-11-17	United Kingdom
S_716_I	S	716	ERR5020909	23709	C	T	1	2020-11-17	United Kingdom
S_982_A	S	982	ERR5020909	24506	T	G	1	2020-11-17	United Kingdom
S_1118_H	S	1118	ERR5020909	24914	G	C	0,999873	2020-11-17	United Kingdom
S_1214_G	S	1214	ERR5020909	25202	T	G	0,171521	2020-11-17	United Kingdom
ORF8_73_C	ORF8	73	ERR5020909	28111	A	G	0,999752	2020-11-17	United Kingdom
N_3_H	N	3	ERR5020909	28280	G	C	0,999669	2020-11-17	United Kingdom
N_3_V	N	3	ERR5020909	28281	A	T	0,999858	2020-11-17	United Kingdom
N_3_E	N	3	ERR5020909	28282	T	A	0,999858	2020-11-17	United Kingdom
N_203_K	N	203	ERR5020909	28881	G	A	0,999182	2020-11-17	United Kingdom
N_204_R	N	204	ERR5020909	28883	G	C	1	2020-11-17	United Kingdom
N_235_F	N	235	ERR5020909	28977	C	T	1	2020-11-17	United Kingdom
ORF1ab_2181_I	ORF1ab	2181	ERR5020910	6807	C	T	1	2020-11-17	United Kingdom
ORF1ab_2554_V	ORF1ab	2554	ERR5020910	7926	C	T	1	2020-11-17	United Kingdom
ORF1ab_3603_NA	ORF1ab	3603	ERR5020910	11074	C	+T	0,0999393	2020-11-17	United Kingdom
ORF1ab_3606_NA	ORF1ab	3606	ERR5020910	11082	T	-G	0,101658	2020-11-17	United Kingdom
ORF1ab_3606_F	ORF1ab	3606	ERR5020910	11083	G	T	0,999768	2020-11-17	United Kingdom
ORF1ab_314_L	ORF1ab	314	ERR5020910	14408	C	T	0,999753	2020-11-17	United Kingdom
S_26_S	S	26	ERR5020910	21638	C	T	0,999858	2020-11-17	United Kingdom
S_222_V	S	222	ERR5020910	22227	C	T	1	2020-11-17	United Kingdom
S_614_G	S	614	ERR5020910	23403	A	G	0,999886	2020-11-17	United Kingdom
S_688_V	S	688	ERR5020910	23625	C	T	0,999662	2020-11-17	United Kingdom
S_1214_G	S	1214	ERR5020910	25202	T	G	0,159846	2020-11-17	United Kingdom
N_220_V	N	220	ERR5020910	28932	C	T	0,999543	2020-11-17	United Kingdom
ORF10_30_L	ORF10	30	ERR5020910	29645	G	T	1	2020-11-17	United Kingdom
ORF1ab_1001_I	ORF1ab	1001	ERR5020911	3267	C	T	1	2020-11-17	United Kingdom
ORF1ab_1708_D	ORF1ab	1708	ERR5020911	5388	C	A	1	2020-11-17	United Kingdom
ORF1ab_2230_T	ORF1ab	2230	ERR5020911	6954	T	C	1	2020-11-17	United Kingdom
ORF1ab_3112_W	ORF1ab	3112	ERR5020911	9600	T	G	0,176823	2020-11-17	United Kingdom
ORF1ab_3674_NA	ORF1ab	3674	ERR5020911	11287	G	-TCTGGTTTT	0,998871	2020-11-17	United Kingdom
ORF1ab_314_L	ORF1ab	314	ERR5020911	14408	C	T	0,999903	2020-11-17	United Kingdom
S_68_NA	S	68	ERR5020911	21764	A	-TACATG	0,99762	2020-11-17	United Kingdom
S_143_NA	S	143	ERR5020911	21990	T	-TTA	0,990836	2020-11-17	United Kingdom
S_501_Y	S	501	ERR5020911	23063	A	T	0,998912	2020-11-17	United Kingdom
S_570_D	S	570	ERR5020911	23271	C	A	0,999886	2020-11-17	United Kingdom
S_614_G	S	614	ERR5020911	23403	A	G	0,99989	2020-11-17	United Kingdom
S_681_H	S	681	ERR5020911	23604	C	A	1	2020-11-17	United Kingdom
S_716_I	S	716	ERR5020911	23709	C	T	1	2020-11-17	United Kingdom
S_982_A	S	982	ERR5020911	24506	T	G	0,999195	2020-11-17	United Kingdom
S_1118_H	S	1118	ERR5020911	24914	G	C	0,999613	2020-11-17	United Kingdom
S_1214_G	S	1214	ERR5020911	25202	T	G	0,165404	2020-11-17	United Kingdom
E_9_I	E	9	ERR5020911	26270	C	T	0,999765	2020-11-17	United Kingdom
M_180_R	M	180	ERR5020911	27061	A	G	0,999878	2020-11-17	United Kingdom
ORF8_73_C	ORF8	73	ERR5020911	28111	A	G	0,99964	2020-11-17	United Kingdom
N_3_H	N	3	ERR5020911	28280	G	C	0,999914	2020-11-17	United Kingdom
N_3_V	N	3	ERR5020911	28281	A	T	0,999828	2020-11-17	United Kingdom
N_3_E	N	3	ERR5020911	28282	T	A	0,999313	2020-11-17	United Kingdom
N_203_K	N	203	ERR5020911	28881	G	A	0,998368	2020-11-17	United Kingdom
N_204_R	N	204	ERR5020911	28883	G	C	0,999468	2020-11-17	United Kingdom
N_235_F	N	235	ERR5020911	28977	C	T	0,999433	2020-11-17	United Kingdom
ORF1ab_1001_I	ORF1ab	1001	ERR5020912	3267	C	T	0,999656	2020-11-17	United Kingdom
ORF1ab_1708_D	ORF1ab	1708	ERR5020912	5388	C	A	1	2020-11-17	United Kingdom
ORF1ab_2230_T	ORF1ab	2230	ERR5020912	6954	T	C	1	2020-11-17	United Kingdom
ORF1ab_3674_NA	ORF1ab	3674	ERR5020912	11287	G	-TCTGGTTTT	0,99936	2020-11-17	United Kingdom
ORF1ab_314_L	ORF1ab	314	ERR5020912	14408	C	T	0,999397	2020-11-17	United Kingdom
S_68_NA	S	68	ERR5020912	21764	A	-TACATG	0,996023	2020-11-17	United Kingdom
S_143_NA	S	143	ERR5020912	21990	T	-TTA	0,996175	2020-11-17	United Kingdom
S_501_Y	S	501	ERR5020912	23063	A	T	1	2020-11-17	United Kingdom
S_570_D	S	570	ERR5020912	23271	C	A	0,999749	2020-11-17	United Kingdom
S_614_G	S	614	ERR5020912	23403	A	G	0,99988	2020-11-17	United Kingdom
S_681_H	S	681	ERR5020912	23604	C	A	1	2020-11-17	United Kingdom
S_716_I	S	716	ERR5020912	23709	C	T	1	2020-11-17	United Kingdom
S_982_A	S	982	ERR5020912	24506	T	G	1	2020-11-17	United Kingdom
S_1118_H	S	1118	ERR5020912	24914	G	C	0,999856	2020-11-17	United Kingdom
S_1214_G	S	1214	ERR5020912	25202	T	G	0,153034	2020-11-17	United Kingdom
ORF8_27_*	ORF8	27	ERR5020912	27972	C	T	1	2020-11-17	United Kingdom
ORF8_52_I	ORF8	52	ERR5020912	28048	G	T	1	2020-11-17	United Kingdom
ORF8_73_C	ORF8	73	ERR5020912	28111	A	G	0,999672	2020-11-17	United Kingdom
N_3_H	N	3	ERR5020912	28280	G	C	0,999916	2020-11-17	United Kingdom
N_3_V	N	3	ERR5020912	28281	A	T	0,999624	2020-11-17	United Kingdom
N_3_E	N	3	ERR5020912	28282	T	A	0,999916	2020-11-17	United Kingdom
N_203_K	N	203	ERR5020912	28881	G	A	0,999111	2020-11-17	United Kingdom
N_204_R	N	204	ERR5020912	28883	G	C	0,999781	2020-11-17	United Kingdom
N_235_F	N	235	ERR5020912	28977	C	T	0,999775	2020-11-17	United Kingdom
ORF1ab_1001_I	ORF1ab	1001	ERR5020915	3267	C	T	1	2020-11-17	United Kingdom
ORF1ab_2230_T	ORF1ab	2230	ERR5020915	6954	T	C	1	2020-11-17	United Kingdom
ORF1ab_3674_NA	ORF1ab	3674	ERR5020915	11287	G	-TCTGGTTTT	0,998677	2020-11-17	United Kingdom
ORF1ab_314_L	ORF1ab	314	ERR5020915	14408	C	T	1	2020-11-17	United Kingdom
S_68_NA	S	68	ERR5020915	21764	A	-TACATG	0,996422	2020-11-17	United Kingdom
S_143_NA	S	143	ERR5020915	21990	T	-TTA	0,994792	2020-11-17	United Kingdom
S_501_Y	S	501	ERR5020915	23063	A	T	1	2020-11-17	United Kingdom
S_570_D	S	570	ERR5020915	23271	C	A	1	2020-11-17	United Kingdom
S_614_G	S	614	ERR5020915	23403	A	G	1	2020-11-17	United Kingdom
S_681_H	S	681	ERR5020915	23604	C	A	1	2020-11-17	United Kingdom
S_716_I	S	716	ERR5020915	23709	C	T	1	2020-11-17	United Kingdom
S_982_A	S	982	ERR5020915	24506	T	G	1	2020-11-17	United Kingdom
S_1118_H	S	1118	ERR5020915	24914	G	C	0,999916	2020-11-17	United Kingdom
S_1214_G	S	1214	ERR5020915	25202	T	G	0,149068	2020-11-17	United Kingdom
S_1255_*	S	1255	ERR5020915	25325	A	T	0,06846	2020-11-17	United Kingdom
ORF7a_69_G	ORF7a	69	ERR5020915	27599	A	G	1	2020-11-17	United Kingdom
ORF8_73_C	ORF8	73	ERR5020915	28111	A	G	1	2020-11-17	United Kingdom
N_3_H	N	3	ERR5020915	28280	G	C	1	2020-11-17	United Kingdom
N_3_V	N	3	ERR5020915	28281	A	T	0,999655	2020-11-17	United Kingdom
N_3_E	N	3	ERR5020915	28282	T	A	0,99954	2020-11-17	United Kingdom
N_203_K	N	203	ERR5020915	28881	G	A	0,997778	2020-11-17	United Kingdom
N_204_R	N	204	ERR5020915	28883	G	C	1	2020-11-17	United Kingdom
N_235_F	N	235	ERR5020915	28977	C	T	1	2020-11-17	United Kingdom
ORF1ab_314_L	ORF1ab	314	ERR5020919	14408	C	T	0,998945	2020-11-18	United Kingdom
S_18_F	S	18	ERR5020919	21614	C	T	1	2020-11-18	United Kingdom
S_222_V	S	222	ERR5020919	22227	C	T	0,999802	2020-11-18	United Kingdom
S_614_G	S	614	ERR5020919	23403	A	G	0,999838	2020-11-18	United Kingdom
S_1214_G	S	1214	ERR5020919	25202	T	G	0,155125	2020-11-18	United Kingdom
N_15_T	N	15	ERR5020919	28317	T	C	0,080867	2020-11-18	United Kingdom
N_220_V	N	220	ERR5020919	28932	C	T	0,999703	2020-11-18	United Kingdom
ORF10_30_L	ORF10	30	ERR5020919	29645	G	T	0,998316	2020-11-18	United Kingdom
ORF1ab_438_NA	ORF1ab	438	ERR5020920	1577	G	-TTGTT	0,0502693	2020-11-18	United Kingdom
ORF1ab_548_S	ORF1ab	548	ERR5020920	1908	T	C	0,999817	2020-11-18	United Kingdom
ORF1ab_1423_NA	ORF1ab	1423	ERR5020920	4534	C	-T	0,109039	2020-11-18	United Kingdom
ORF1ab_2251_S	ORF1ab	2251	ERR5020920	7016	G	A	0,0610169	2020-11-18	United Kingdom
ORF1ab_3603_NA	ORF1ab	3603	ERR5020920	11074	C	+T	0,0910758	2020-11-18	United Kingdom
ORF1ab_3937_S	ORF1ab	3937	ERR5020920	12075	A	G	0,999803	2020-11-18	United Kingdom
ORF1ab_314_L	ORF1ab	314	ERR5020920	14408	C	T	1	2020-11-18	United Kingdom
ORF1ab_2025_I	ORF1ab	2025	ERR5020920	19542	G	T	1	2020-11-18	United Kingdom
ORF1ab_2117_L	ORF1ab	2117	ERR5020920	19816	G	T	1	2020-11-18	United Kingdom
ORF1ab_2557_R	ORF1ab	2557	ERR5020920	21137	A	G	1	2020-11-18	United Kingdom
S_614_G	S	614	ERR5020920	23403	A	G	0,999932	2020-11-18	United Kingdom
S_681_H	S	681	ERR5020920	23604	C	A	1	2020-11-18	United Kingdom
S_1214_G	S	1214	ERR5020920	25202	T	G	0,175439	2020-11-18	United Kingdom
ORF3a_57_H	ORF3a	57	ERR5020920	25563	G	T	0,999803	2020-11-18	United Kingdom
ORF3a_105_L	ORF3a	105	ERR5020920	25705	T	C	1	2020-11-18	United Kingdom
N_198_I	N	198	ERR5020920	28866	C	T	1	2020-11-18	United Kingdom
ORF1ab_314_L	ORF1ab	314	ERR5020922	14408	C	T	1	2020-11-18	United Kingdom
S_222_V	S	222	ERR5020922	22227	C	T	1	2020-11-18	United Kingdom
S_262_S	S	262	ERR5020922	22346	G	T	1	2020-11-18	United Kingdom
S_272_L	S	272	ERR5020922	22377	C	T	1	2020-11-18	United Kingdom
S_614_G	S	614	ERR5020922	23403	A	G	0,9998	2020-11-18	United Kingdom
S_846_S	S	846	ERR5020922	24098	G	T	1	2020-11-18	United Kingdom
S_1214_G	S	1214	ERR5020922	25202	T	G	0,134298	2020-11-18	United Kingdom
N_145_Y	N	145	ERR5020922	28706	C	T	1	2020-11-18	United Kingdom
N_220_V	N	220	ERR5020922	28932	C	T	1	2020-11-18	United Kingdom
ORF1ab_33_N	ORF1ab	33	ERR5020924	362	G	A	1	2020-11-18	United Kingdom
ORF1ab_3454_V	ORF1ab	3454	ERR5020924	10626	C	T	1	2020-11-18	United Kingdom
ORF1ab_4100_H	ORF1ab	4100	ERR5020924	12565	G	T	1	2020-11-18	United Kingdom
ORF1ab_314_L	ORF1ab	314	ERR5020924	14408	C	T	0,999903	2020-11-18	United Kingdom
ORF1ab_1598_V	ORF1ab	1598	ERR5020924	18259	A	G	0,997859	2020-11-18	United Kingdom
ORF1ab_2499_G	ORF1ab	2499	ERR5020924	20963	A	G	1	2020-11-18	United Kingdom
S_222_V	S	222	ERR5020924	22227	C	T	1	2020-11-18	United Kingdom
S_583_D	S	583	ERR5020924	23311	G	C	0,999897	2020-11-18	United Kingdom
S_614_G	S	614	ERR5020924	23403	A	G	0,999708	2020-11-18	United Kingdom
S_1214_G	S	1214	ERR5020924	25202	T	G	0,112167	2020-11-18	United Kingdom
S_1255_*	S	1255	ERR5020924	25325	A	T	0,0577213	2020-11-18	United Kingdom
N_220_V	N	220	ERR5020924	28932	C	T	1	2020-11-18	United Kingdom
ORF1ab_388_Y	ORF1ab	388	ERR5020925	1427	C	T	0,999408	2020-11-18	United Kingdom
ORF1ab_443_F	ORF1ab	443	ERR5020925	1593	C	T	0,996288	2020-11-18	United Kingdom
ORF1ab_314_L	ORF1ab	314	ERR5020925	14408	C	T	0,999505	2020-11-18	United Kingdom
S_18_F	S	18	ERR5020925	21614	C	T	0,999884	2020-11-18	United Kingdom
S_222_V	S	222	ERR5020925	22227	C	T	1	2020-11-18	United Kingdom
S_614_G	S	614	ERR5020925	23403	A	G	0,999826	2020-11-18	United Kingdom
S_942_S	S	942	ERR5020925	24386	G	T	0,999827	2020-11-18	United Kingdom
S_1024_F	S	1024	ERR5020925	24632	C	T	1	2020-11-18	United Kingdom
ORF3a_176_I	ORF3a	176	ERR5020925	25919	C	T	0,988458	2020-11-18	United Kingdom
E_73_F	E	73	ERR5020925	26461	C	T	1	2020-11-18	United Kingdom
ORF7b_5_L	ORF7b	5	ERR5020925	27769	C	T	1	2020-11-18	United Kingdom
N_220_V	N	220	ERR5020925	28932	C	T	0,999373	2020-11-18	United Kingdom
ORF10_30_L	ORF10	30	ERR5020925	29645	G	T	1	2020-11-18	United Kingdom
ORF1ab_1716_T	ORF1ab	1716	ERR5020926	5411	G	A	1	2020-11-18	United Kingdom
ORF1ab_2181_I	ORF1ab	2181	ERR5020926	6807	C	T	1	2020-11-18	United Kingdom
ORF1ab_2554_V	ORF1ab	2554	ERR5020926	7926	C	T	1	2020-11-18	United Kingdom
ORF1ab_3603_NA	ORF1ab	3603	ERR5020926	11074	C	+T	0,100541	2020-11-18	United Kingdom
ORF1ab_3606_NA	ORF1ab	3606	ERR5020926	11082	T	-G	0,0997392	2020-11-18	United Kingdom
ORF1ab_3606_F	ORF1ab	3606	ERR5020926	11083	G	T	1	2020-11-18	United Kingdom
ORF1ab_314_L	ORF1ab	314	ERR5020926	14408	C	T	0,999339	2020-11-18	United Kingdom
S_26_S	S	26	ERR5020926	21638	C	T	0,998818	2020-11-18	United Kingdom
S_222_V	S	222	ERR5020926	22227	C	T	1	2020-11-18	United Kingdom
S_614_G	S	614	ERR5020926	23403	A	G	0,999699	2020-11-18	United Kingdom
S_688_V	S	688	ERR5020926	23625	C	T	1	2020-11-18	United Kingdom
S_1214_G	S	1214	ERR5020926	25202	T	G	0,123288	2020-11-18	United Kingdom
N_220_V	N	220	ERR5020926	28932	C	T	0,998789	2020-11-18	United Kingdom
ORF10_30_L	ORF10	30	ERR5020926	29645	G	T	0,997947	2020-11-18	United Kingdom
ORF1ab_2684_I	ORF1ab	2684	ERR5020930	8316	C	T	0,997728	2020-11-18	United Kingdom
ORF1ab_314_L	ORF1ab	314	ERR5020930	14408	C	T	0,999869	2020-11-18	United Kingdom
S_18_F	S	18	ERR5020930	21614	C	T	1	2020-11-18	United Kingdom
S_209_NA	S	209	ERR5020930	22188	C	-TAT	0,462616	2020-11-18	United Kingdom
S_222_V	S	222	ERR5020930	22227	C	T	0,99954	2020-11-18	United Kingdom
S_614_G	S	614	ERR5020930	23403	A	G	0,999897	2020-11-18	United Kingdom
S_1214_G	S	1214	ERR5020930	25202	T	G	0,167292	2020-11-18	United Kingdom
S_1255_*	S	1255	ERR5020930	25325	A	T	0,0747967	2020-11-18	United Kingdom
N_220_V	N	220	ERR5020930	28932	C	T	0,999695	2020-11-18	United Kingdom
ORF10_30_L	ORF10	30	ERR5020930	29645	G	T	1	2020-11-18	United Kingdom
ORF1ab_1001_I	ORF1ab	1001	ERR5020931	3267	C	T	0,999919	2020-11-17	United Kingdom
ORF1ab_1708_D	ORF1ab	1708	ERR5020931	5388	C	A	1	2020-11-17	United Kingdom
ORF1ab_2230_T	ORF1ab	2230	ERR5020931	6954	T	C	0,999352	2020-11-17	United Kingdom
ORF1ab_3674_NA	ORF1ab	3674	ERR5020931	11287	G	-TCTGGTTTT	0,999455	2020-11-17	United Kingdom
ORF1ab_83_G	ORF1ab	83	ERR5020931	13715	A	G	1	2020-11-17	United Kingdom
ORF1ab_218_L	ORF1ab	218	ERR5020931	14120	C	T	1	2020-11-17	United Kingdom
ORF1ab_314_L	ORF1ab	314	ERR5020931	14408	C	T	0,999703	2020-11-17	United Kingdom
ORF1ab_1336_I	ORF1ab	1336	ERR5020931	17474	C	T	0,394909	2020-11-17	United Kingdom
S_68_NA	S	68	ERR5020931	21764	A	-TACATG	0,998133	2020-11-17	United Kingdom
S_143_NA	S	143	ERR5020931	21990	T	-TTA	0,998432	2020-11-17	United Kingdom
S_501_Y	S	501	ERR5020931	23063	A	T	0,999691	2020-11-17	United Kingdom
S_570_D	S	570	ERR5020931	23271	C	A	0,999939	2020-11-17	United Kingdom
S_614_G	S	614	ERR5020931	23403	A	G	0,999881	2020-11-17	United Kingdom
S_681_H	S	681	ERR5020931	23604	C	A	1	2020-11-17	United Kingdom
S_716_I	S	716	ERR5020931	23709	C	T	1	2020-11-17	United Kingdom
S_982_A	S	982	ERR5020931	24506	T	G	1	2020-11-17	United Kingdom
S_1118_H	S	1118	ERR5020931	24914	G	C	1	2020-11-17	United Kingdom
S_1214_G	S	1214	ERR5020931	25202	T	G	0,147856	2020-11-17	United Kingdom
ORF8_27_*	ORF8	27	ERR5020931	27972	C	T	1	2020-11-17	United Kingdom
ORF8_52_I	ORF8	52	ERR5020931	28048	G	T	1	2020-11-17	United Kingdom
ORF8_68_*	ORF8	68	ERR5020931	28095	A	T	0,986047	2020-11-17	United Kingdom
ORF8_73_C	ORF8	73	ERR5020931	28111	A	G	0,99965	2020-11-17	United Kingdom
N_3_H	N	3	ERR5020931	28280	G	C	0,999911	2020-11-17	United Kingdom
N_3_V	N	3	ERR5020931	28281	A	T	0,999955	2020-11-17	United Kingdom
N_3_E	N	3	ERR5020931	28282	T	A	0,999955	2020-11-17	United Kingdom
N_203_K	N	203	ERR5020931	28881	G	A	0,999249	2020-11-17	United Kingdom
N_204_R	N	204	ERR5020931	28883	G	C	1	2020-11-17	United Kingdom
N_235_F	N	235	ERR5020931	28977	C	T	1	2020-11-17	United Kingdom
ORF1ab_3711_F	ORF1ab	3711	ERR5020933	11396	C	T	1	2020-11-17	United Kingdom
ORF1ab_4277_V	ORF1ab	4277	ERR5020933	13095	C	T	0,999555	2020-11-17	United Kingdom
ORF1ab_314_L	ORF1ab	314	ERR5020933	14408	C	T	0,999797	2020-11-17	United Kingdom
S_18_F	S	18	ERR5020933	21614	C	T	1	2020-11-17	United Kingdom
S_215_H	S	215	ERR5020933	22205	G	C	1	2020-11-17	United Kingdom
S_222_V	S	222	ERR5020933	22227	C	T	1	2020-11-17	United Kingdom
S_614_G	S	614	ERR5020933	23403	A	G	0,999867	2020-11-17	United Kingdom
S_1214_G	S	1214	ERR5020933	25202	T	G	0,142117	2020-11-17	United Kingdom
N_220_V	N	220	ERR5020933	28932	C	T	0,999557	2020-11-17	United Kingdom
ORF10_30_L	ORF10	30	ERR5020933	29645	G	T	1	2020-11-17	United Kingdom
ORF1ab_2778_I	ORF1ab	2778	ERR5020934	8597	C	A	1	2020-11-17	United Kingdom
ORF1ab_3042_N	ORF1ab	3042	ERR5020934	9389	G	A	1	2020-11-17	United Kingdom
ORF1ab_314_L	ORF1ab	314	ERR5020934	14408	C	T	1	2020-11-17	United Kingdom
S_614_G	S	614	ERR5020934	23403	A	G	1	2020-11-17	United Kingdom
S_1214_G	S	1214	ERR5020934	25202	T	G	0,125668	2020-11-17	United Kingdom
S_1229_I	S	1229	ERR5020934	25249	G	T	1	2020-11-17	United Kingdom
N_72_I	N	72	ERR5020934	28487	G	A	1	2020-11-17	United Kingdom
N_199_S	N	199	ERR5020934	28868	C	T	0,998895	2020-11-17	United Kingdom
N_203_K	N	203	ERR5020934	28881	G	A	1	2020-11-17	United Kingdom
N_204_R	N	204	ERR5020934	28883	G	C	1	2020-11-17	United Kingdom
ORF1ab_1001_I	ORF1ab	1001	ERR5020935	3267	C	T	1	2020-11-17	United Kingdom
ORF1ab_2230_T	ORF1ab	2230	ERR5020935	6954	T	C	1	2020-11-17	United Kingdom
ORF1ab_2624_A	ORF1ab	2624	ERR5020935	8136	T	C	0,0998024	2020-11-17	United Kingdom
ORF1ab_3221_I	ORF1ab	3221	ERR5020935	9928	G	T	0,0845588	2020-11-17	United Kingdom
ORF1ab_3674_NA	ORF1ab	3674	ERR5020935	11287	G	-TCTGGTTTT	1	2020-11-17	United Kingdom
ORF1ab_3993_P	ORF1ab	3993	ERR5020935	12243	G	C	0,12963	2020-11-17	United Kingdom
ORF1ab_4173_NA	ORF1ab	4173	ERR5020935	12784	C	+A	0,108545	2020-11-17	United Kingdom
ORF1ab_56_S	ORF1ab	56	ERR5020935	13634	T	C	0,0625	2020-11-17	United Kingdom
ORF1ab_314_L	ORF1ab	314	ERR5020935	14408	C	T	0,999621	2020-11-17	United Kingdom
ORF1ab_334_A	ORF1ab	334	ERR5020935	14467	T	G	0,0534147	2020-11-17	United Kingdom
ORF1ab_1001_S	ORF1ab	1001	ERR5020935	16468	C	T	1	2020-11-17	United Kingdom
ORF1ab_1383_R	ORF1ab	1383	ERR5020935	17615	A	G	1	2020-11-17	United Kingdom
ORF1ab_2172_NA	ORF1ab	2172	ERR5020935	19983	C	+T	0,0615385	2020-11-17	United Kingdom
ORF1ab_2540_D	ORF1ab	2540	ERR5020935	21085	A	G	0,0620499	2020-11-17	United Kingdom
S_68_NA	S	68	ERR5020935	21764	A	-TACATG	1	2020-11-17	United Kingdom
S_143_NA	S	143	ERR5020935	21990	T	-TTA	1	2020-11-17	United Kingdom
S_501_Y	S	501	ERR5020935	23063	A	T	1	2020-11-17	United Kingdom
S_570_D	S	570	ERR5020935	23271	C	A	1	2020-11-17	United Kingdom
S_614_G	S	614	ERR5020935	23403	A	G	1	2020-11-17	United Kingdom
S_681_H	S	681	ERR5020935	23604	C	A	1	2020-11-17	United Kingdom
S_716_I	S	716	ERR5020935	23709	C	T	1	2020-11-17	United Kingdom
S_982_A	S	982	ERR5020935	24506	T	G	1	2020-11-17	United Kingdom
S_1118_H	S	1118	ERR5020935	24914	G	C	0,999858	2020-11-17	United Kingdom
S_1214_G	S	1214	ERR5020935	25202	T	G	0,170984	2020-11-17	United Kingdom
ORF8_73_C	ORF8	73	ERR5020935	28111	A	G	1	2020-11-17	United Kingdom
ORF8_120_V	ORF8	120	ERR5020935	28251	T	G	0,25581	2020-11-17	United Kingdom
N_3_H	N	3	ERR5020935	28280	G	C	0,999838	2020-11-17	United Kingdom
N_3_V	N	3	ERR5020935	28281	A	T	1	2020-11-17	United Kingdom
N_3_E	N	3	ERR5020935	28282	T	A	0,999675	2020-11-17	United Kingdom
N_203_K	N	203	ERR5020935	28881	G	A	1	2020-11-17	United Kingdom
N_204_R	N	204	ERR5020935	28883	G	C	1	2020-11-17	United Kingdom
N_235_F	N	235	ERR5020935	28977	C	T	1	2020-11-17	United Kingdom
ORF1ab_730_F	ORF1ab	730	ERR5020937	2453	C	T	1	2020-11-17	United Kingdom
ORF1ab_1001_I	ORF1ab	1001	ERR5020937	3267	C	T	1	2020-11-17	United Kingdom
ORF1ab_1708_D	ORF1ab	1708	ERR5020937	5388	C	A	1	2020-11-17	United Kingdom
ORF1ab_2230_T	ORF1ab	2230	ERR5020937	6954	T	C	1	2020-11-17	United Kingdom
ORF1ab_3674_NA	ORF1ab	3674	ERR5020937	11287	G	-TCTGGTTTT	0,999331	2020-11-17	United Kingdom
ORF1ab_314_L	ORF1ab	314	ERR5020937	14408	C	T	0,999817	2020-11-17	United Kingdom
S_68_NA	S	68	ERR5020937	21764	A	-TACATG	0,989726	2020-11-17	United Kingdom
S_143_NA	S	143	ERR5020937	21990	T	-TTA	0,998688	2020-11-17	United Kingdom
S_501_Y	S	501	ERR5020937	23063	A	T	0,998755	2020-11-17	United Kingdom
S_570_D	S	570	ERR5020937	23271	C	A	0,999926	2020-11-17	United Kingdom
S_614_G	S	614	ERR5020937	23403	A	G	0,999857	2020-11-17	United Kingdom
S_681_H	S	681	ERR5020937	23604	C	A	1	2020-11-17	United Kingdom
S_716_I	S	716	ERR5020937	23709	C	T	0,999071	2020-11-17	United Kingdom
S_982_A	S	982	ERR5020937	24506	T	G	1	2020-11-17	United Kingdom
S_1118_H	S	1118	ERR5020937	24914	G	C	0,999932	2020-11-17	United Kingdom
S_1214_G	S	1214	ERR5020937	25202	T	G	0,109091	2020-11-17	United Kingdom
ORF8_27_*	ORF8	27	ERR5020937	27972	C	T	1	2020-11-17	United Kingdom
ORF8_52_I	ORF8	52	ERR5020937	28048	G	T	1	2020-11-17	United Kingdom
ORF8_73_C	ORF8	73	ERR5020937	28111	A	G	1	2020-11-17	United Kingdom
N_3_H	N	3	ERR5020937	28280	G	C	0,999876	2020-11-17	United Kingdom
N_3_V	N	3	ERR5020937	28281	A	T	0,999938	2020-11-17	United Kingdom
N_3_E	N	3	ERR5020937	28282	T	A	0,999938	2020-11-17	United Kingdom
N_203_K	N	203	ERR5020937	28881	G	A	0,99927	2020-11-17	United Kingdom
N_204_R	N	204	ERR5020937	28883	G	C	1	2020-11-17	United Kingdom
N_235_F	N	235	ERR5020937	28977	C	T	1	2020-11-17	United Kingdom
ORF1ab_2778_I	ORF1ab	2778	ERR5020938	8597	C	A	1	2020-11-17	United Kingdom
ORF1ab_3042_N	ORF1ab	3042	ERR5020938	9389	G	A	0,999853	2020-11-17	United Kingdom
ORF1ab_314_L	ORF1ab	314	ERR5020938	14408	C	T	0,99983	2020-11-17	United Kingdom
S_614_G	S	614	ERR5020938	23403	A	G	0,999691	2020-11-17	United Kingdom
S_1214_G	S	1214	ERR5020938	25202	T	G	0,112367	2020-11-17	United Kingdom
S_1229_I	S	1229	ERR5020938	25249	G	T	0,999747	2020-11-17	United Kingdom
N_72_I	N	72	ERR5020938	28487	G	A	0,999721	2020-11-17	United Kingdom
N_199_S	N	199	ERR5020938	28868	C	T	0,999337	2020-11-17	United Kingdom
N_203_K	N	203	ERR5020938	28881	G	A	0,999047	2020-11-17	United Kingdom
N_204_R	N	204	ERR5020938	28883	G	C	1	2020-11-17	United Kingdom
ORF1ab_1001_I	ORF1ab	1001	ERR5020939	3267	C	T	0,9999	2020-11-17	United Kingdom
ORF1ab_1708_D	ORF1ab	1708	ERR5020939	5388	C	A	1	2020-11-17	United Kingdom
ORF1ab_2230_T	ORF1ab	2230	ERR5020939	6954	T	C	1	2020-11-17	United Kingdom
ORF1ab_3674_NA	ORF1ab	3674	ERR5020939	11287	G	-TCTGGTTTT	0,998488	2020-11-17	United Kingdom
ORF1ab_314_L	ORF1ab	314	ERR5020939	14408	C	T	0,999448	2020-11-17	United Kingdom
S_68_NA	S	68	ERR5020939	21764	A	-TACATG	0,997576	2020-11-17	United Kingdom
S_143_NA	S	143	ERR5020939	21990	T	-TTA	0,99743	2020-11-17	United Kingdom
S_501_Y	S	501	ERR5020939	23063	A	T	1	2020-11-17	United Kingdom
S_570_D	S	570	ERR5020939	23271	C	A	0,999825	2020-11-17	United Kingdom
S_614_G	S	614	ERR5020939	23403	A	G	0,9999	2020-11-17	United Kingdom
S_681_H	S	681	ERR5020939	23604	C	A	1	2020-11-17	United Kingdom
S_716_I	S	716	ERR5020939	23709	C	T	1	2020-11-17	United Kingdom
S_818_V	S	818	ERR5020939	24014	A	G	0,999844	2020-11-17	United Kingdom
S_982_A	S	982	ERR5020939	24506	T	G	0,999481	2020-11-17	United Kingdom
S_1118_H	S	1118	ERR5020939	24914	G	C	0,999751	2020-11-17	United Kingdom
S_1214_G	S	1214	ERR5020939	25202	T	G	0,151177	2020-11-17	United Kingdom
S_1255_*	S	1255	ERR5020939	25325	A	T	0,0506017	2020-11-17	United Kingdom
ORF8_27_*	ORF8	27	ERR5020939	27972	C	T	1	2020-11-17	United Kingdom
ORF8_52_I	ORF8	52	ERR5020939	28048	G	T	0,996581	2020-11-17	United Kingdom
ORF8_73_C	ORF8	73	ERR5020939	28111	A	G	0,999889	2020-11-17	United Kingdom
N_3_H	N	3	ERR5020939	28280	G	C	0,999933	2020-11-17	United Kingdom
N_3_V	N	3	ERR5020939	28281	A	T	0,999865	2020-11-17	United Kingdom
N_3_E	N	3	ERR5020939	28282	T	A	0,999899	2020-11-17	United Kingdom
N_203_K	N	203	ERR5020939	28881	G	A	0,998795	2020-11-17	United Kingdom
N_204_R	N	204	ERR5020939	28883	G	C	0,999852	2020-11-17	United Kingdom
N_235_F	N	235	ERR5020939	28977	C	T	1	2020-11-17	United Kingdom
ORF1ab_314_L	ORF1ab	314	ERR5020942	14408	C	T	0,999854	2020-11-17	United Kingdom
S_18_F	S	18	ERR5020942	21614	C	T	1	2020-11-17	United Kingdom
S_222_V	S	222	ERR5020942	22227	C	T	0,999445	2020-11-17	United Kingdom
S_614_G	S	614	ERR5020942	23403	A	G	0,999687	2020-11-17	United Kingdom
S_1214_G	S	1214	ERR5020942	25202	T	G	0,1311	2020-11-17	United Kingdom
ORF7b_5_L	ORF7b	5	ERR5020942	27769	C	T	1	2020-11-17	United Kingdom
N_220_V	N	220	ERR5020942	28932	C	T	0,999537	2020-11-17	United Kingdom
ORF10_30_L	ORF10	30	ERR5020942	29645	G	T	0,996894	2020-11-17	United Kingdom
ORF1ab_314_L	ORF1ab	314	ERR5020945	14408	C	T	0,999794	2020-11-18	United Kingdom
S_18_F	S	18	ERR5020945	21614	C	T	0,99983	2020-11-18	United Kingdom
S_222_V	S	222	ERR5020945	22227	C	T	1	2020-11-18	United Kingdom
S_614_G	S	614	ERR5020945	23403	A	G	0,999844	2020-11-18	United Kingdom
S_1214_G	S	1214	ERR5020945	25202	T	G	0,192308	2020-11-18	United Kingdom
N_220_V	N	220	ERR5020945	28932	C	T	0,999728	2020-11-18	United Kingdom
ORF10_30_L	ORF10	30	ERR5020945	29645	G	T	1	2020-11-18	United Kingdom
ORF1ab_1586_I	ORF1ab	1586	ERR5020946	5023	G	T	1	2020-11-18	United Kingdom
ORF1ab_1671_G	ORF1ab	1671	ERR5020946	5277	A	G	0,999045	2020-11-18	United Kingdom
ORF1ab_3023_NA	ORF1ab	3023	ERR5020946	9333	C	-T	0,0739958	2020-11-18	United Kingdom
ORF1ab_3603_NA	ORF1ab	3603	ERR5020946	11074	C	+T	0,0697513	2020-11-18	United Kingdom
ORF1ab_314_L	ORF1ab	314	ERR5020946	14408	C	T	0,999882	2020-11-18	United Kingdom
ORF1ab_1217_S	ORF1ab	1217	ERR5020946	17116	G	A	0,0557377	2020-11-18	United Kingdom
S_222_V	S	222	ERR5020946	22227	C	T	1	2020-11-18	United Kingdom
S_614_G	S	614	ERR5020946	23403	A	G	0,99995	2020-11-18	United Kingdom
S_1162_R	S	1162	ERR5020946	25047	C	G	1	2020-11-18	United Kingdom
S_1214_G	S	1214	ERR5020946	25202	T	G	0,155266	2020-11-18	United Kingdom
N_220_V	N	220	ERR5020946	28932	C	T	1	2020-11-18	United Kingdom
ORF10_30_L	ORF10	30	ERR5020946	29645	G	T	1	2020-11-18	United Kingdom
ORF1ab_150_C	ORF1ab	150	ERR5020947	713	G	T	0,481393	2020-11-18	United Kingdom
ORF1ab_365_F	ORF1ab	365	ERR5020947	1358	G	T	0,488984	2020-11-18	United Kingdom
ORF1ab_732_S	ORF1ab	732	ERR5020947	2459	C	T	0,469751	2020-11-18	United Kingdom
ORF1ab_795_N	ORF1ab	795	ERR5020947	2648	G	A	0,407252	2020-11-18	United Kingdom
ORF1ab_2501_T	ORF1ab	2501	ERR5020947	7767	T	C	0,422987	2020-11-18	United Kingdom
ORF1ab_4241_I	ORF1ab	4241	ERR5020947	12988	G	T	0,458776	2020-11-18	United Kingdom
ORF1ab_314_L	ORF1ab	314	ERR5020947	14408	C	T	0,999307	2020-11-18	United Kingdom
ORF1ab_711_I	ORF1ab	711	ERR5020947	15598	G	A	0,498113	2020-11-18	United Kingdom
ORF1ab_1213_Y	ORF1ab	1213	ERR5020947	17104	C	T	0,405643	2020-11-18	United Kingdom
ORF1ab_1521_S	ORF1ab	1521	ERR5020947	18028	G	T	0,417671	2020-11-18	United Kingdom
ORF1ab_2271_G	ORF1ab	2271	ERR5020947	20279	A	G	0,406272	2020-11-18	United Kingdom
S_18_F	S	18	ERR5020947	21614	C	T	0,641997	2020-11-18	United Kingdom
S_68_NA	S	68	ERR5020947	21764	A	-TACATG	0,607011	2020-11-18	United Kingdom
S_222_V	S	222	ERR5020947	22227	C	T	0,525591	2020-11-18	United Kingdom
S_439_K	S	439	ERR5020947	22879	C	A	0,562633	2020-11-18	United Kingdom
S_614_G	S	614	ERR5020947	23403	A	G	0,999551	2020-11-18	United Kingdom
S_1214_G	S	1214	ERR5020947	25202	T	G	0,112128	2020-11-18	United Kingdom
M_125_Y	M	125	ERR5020947	26895	C	T	0,725375	2020-11-18	United Kingdom
N_220_V	N	220	ERR5020947	28932	C	T	0,493814	2020-11-18	United Kingdom
N_334_I	N	334	ERR5020947	29274	C	T	0,905317	2020-11-18	United Kingdom
ORF10_30_L	ORF10	30	ERR5020947	29645	G	T	0,521739	2020-11-18	United Kingdom
ORF1ab_2614_V	ORF1ab	2614	ERR5020951	8106	C	T	0,999889	2020-11-18	United Kingdom
ORF1ab_3346_K	ORF1ab	3346	ERR5020951	10301	C	A	0,999471	2020-11-18	United Kingdom
ORF1ab_314_L	ORF1ab	314	ERR5020951	14408	C	T	0,999881	2020-11-18	United Kingdom
ORF1ab_1143_S	ORF1ab	1143	ERR5020951	16895	A	G	1	2020-11-18	United Kingdom
S_222_V	S	222	ERR5020951	22227	C	T	0,999627	2020-11-18	United Kingdom
S_614_G	S	614	ERR5020951	23403	A	G	0,999796	2020-11-18	United Kingdom
ORF8_62_L	ORF8	62	ERR5020951	28077	G	T	1	2020-11-18	United Kingdom
N_220_V	N	220	ERR5020951	28932	C	T	0,999617	2020-11-18	United Kingdom
ORF10_30_L	ORF10	30	ERR5020951	29645	G	T	1	2020-11-18	United Kingdom
ORF1ab_81_NA	ORF1ab	81	ERR5020955	507	A	-TGGTCATGTTATGGT	0,156012	2020-11-18	United Kingdom
ORF1ab_2265_D	ORF1ab	2265	ERR5020955	7059	G	A	0,99961	2020-11-18	United Kingdom
ORF1ab_2501_T	ORF1ab	2501	ERR5020955	7767	T	C	1	2020-11-18	United Kingdom
ORF1ab_2959_D	ORF1ab	2959	ERR5020955	9141	G	A	0,319455	2020-11-18	United Kingdom
ORF1ab_3764_D	ORF1ab	3764	ERR5020955	11557	G	T	0,999614	2020-11-18	United Kingdom
ORF1ab_3983_F	ORF1ab	3983	ERR5020955	12213	C	T	0,999666	2020-11-18	United Kingdom
ORF1ab_4241_I	ORF1ab	4241	ERR5020955	12988	G	T	0,999447	2020-11-18	United Kingdom
ORF1ab_314_L	ORF1ab	314	ERR5020955	14408	C	T	1	2020-11-18	United Kingdom
ORF1ab_711_I	ORF1ab	711	ERR5020955	15598	G	A	0,999924	2020-11-18	United Kingdom
ORF1ab_1213_Y	ORF1ab	1213	ERR5020955	17104	C	T	0,999917	2020-11-18	United Kingdom
ORF1ab_1521_S	ORF1ab	1521	ERR5020955	18028	G	T	1	2020-11-18	United Kingdom
S_68_NA	S	68	ERR5020955	21764	A	-TACATG	0,997018	2020-11-18	United Kingdom
S_439_K	S	439	ERR5020955	22879	C	A	1	2020-11-18	United Kingdom
S_614_G	S	614	ERR5020955	23403	A	G	0,999908	2020-11-18	United Kingdom
S_1214_G	S	1214	ERR5020955	25202	T	G	0,143415	2020-11-18	United Kingdom
ORF3a_72_S	ORF3a	72	ERR5020955	25606	G	T	0,999894	2020-11-18	United Kingdom
ORF1ab_84_NA	ORF1ab	84	ERR5020956	515	G	-TTA	0,973722	2020-11-18	United Kingdom
ORF1ab_2501_T	ORF1ab	2501	ERR5020956	7767	T	C	1	2020-11-18	United Kingdom
ORF1ab_3764_D	ORF1ab	3764	ERR5020956	11557	G	T	0,999651	2020-11-18	United Kingdom
ORF1ab_4241_I	ORF1ab	4241	ERR5020956	12988	G	T	0,999662	2020-11-18	United Kingdom
ORF1ab_314_L	ORF1ab	314	ERR5020956	14408	C	T	0,99974	2020-11-18	United Kingdom
ORF1ab_711_I	ORF1ab	711	ERR5020956	15598	G	A	1	2020-11-18	United Kingdom
ORF1ab_1213_Y	ORF1ab	1213	ERR5020956	17104	C	T	0,999901	2020-11-18	United Kingdom
ORF1ab_1521_S	ORF1ab	1521	ERR5020956	18028	G	T	0,999751	2020-11-18	United Kingdom
S_68_NA	S	68	ERR5020956	21764	A	-TACATG	0,99659	2020-11-18	United Kingdom
S_439_K	S	439	ERR5020956	22879	C	A	1	2020-11-18	United Kingdom
S_614_G	S	614	ERR5020956	23403	A	G	0,999869	2020-11-18	United Kingdom
S_1214_G	S	1214	ERR5020956	25202	T	G	0,182054	2020-11-18	United Kingdom
ORF3a_72_S	ORF3a	72	ERR5020956	25606	G	T	0,998118	2020-11-18	United Kingdom
ORF1ab_1113_Y	ORF1ab	1113	ERR5020958	3602	C	T	0,999895	2020-11-18	United Kingdom
ORF1ab_1393_L	ORF1ab	1393	ERR5020958	4442	G	T	0,999861	2020-11-18	United Kingdom
ORF1ab_2087_I	ORF1ab	2087	ERR5020958	6525	C	T	1	2020-11-18	United Kingdom
ORF1ab_314_L	ORF1ab	314	ERR5020958	14408	C	T	0,999737	2020-11-18	United Kingdom
S_98_F	S	98	ERR5020958	21855	C	T	0,999572	2020-11-18	United Kingdom
S_614_G	S	614	ERR5020958	23403	A	G	0,999809	2020-11-18	United Kingdom
S_1214_G	S	1214	ERR5020958	25202	T	G	0,173593	2020-11-18	United Kingdom
ORF3a_38_R	ORF3a	38	ERR5020958	25505	A	G	0,999778	2020-11-18	United Kingdom
ORF3a_172_R	ORF3a	172	ERR5020958	25906	G	C	0,995885	2020-11-18	United Kingdom
ORF3a_202_L	ORF3a	202	ERR5020958	25996	G	T	0,999676	2020-11-18	United Kingdom
N_199_L	N	199	ERR5020958	28869	C	T	0,999261	2020-11-18	United Kingdom
ORF1ab_1054_L	ORF1ab	1054	ERR5020964	3426	C	T	0,999046	2020-11-18	United Kingdom
ORF1ab_314_L	ORF1ab	314	ERR5020964	14408	C	T	1	2020-11-18	United Kingdom
ORF1ab_2132_V	ORF1ab	2132	ERR5020964	19862	C	T	1	2020-11-18	United Kingdom
S_222_V	S	222	ERR5020964	22227	C	T	1	2020-11-18	United Kingdom
S_614_G	S	614	ERR5020964	23403	A	G	1	2020-11-18	United Kingdom
S_1214_G	S	1214	ERR5020964	25202	T	G	0,18617	2020-11-18	United Kingdom
N_220_V	N	220	ERR5020964	28932	C	T	1	2020-11-18	United Kingdom
ORF10_30_L	ORF10	30	ERR5020964	29645	G	T	1	2020-11-18	United Kingdom
ORF1ab_3603_NA	ORF1ab	3603	ERR5020965	11074	C	+T	0,100016	2020-11-18	United Kingdom
ORF1ab_3606_NA	ORF1ab	3606	ERR5020965	11082	T	-G	0,0826179	2020-11-18	United Kingdom
ORF1ab_3606_F	ORF1ab	3606	ERR5020965	11083	G	T	0,999791	2020-11-18	United Kingdom
ORF1ab_3711_F	ORF1ab	3711	ERR5020965	11396	C	T	1	2020-11-18	United Kingdom
ORF1ab_314_L	ORF1ab	314	ERR5020965	14408	C	T	0,998701	2020-11-18	United Kingdom
ORF1ab_2180_S	ORF1ab	2180	ERR5020965	20005	G	A	0,999805	2020-11-18	United Kingdom
S_18_F	S	18	ERR5020965	21614	C	T	0,999882	2020-11-18	United Kingdom
S_222_V	S	222	ERR5020965	22227	C	T	1	2020-11-18	United Kingdom
S_614_G	S	614	ERR5020965	23403	A	G	0,99978	2020-11-18	United Kingdom
S_1214_G	S	1214	ERR5020965	25202	T	G	0,194323	2020-11-18	United Kingdom
N_220_V	N	220	ERR5020965	28932	C	T	0,999566	2020-11-18	United Kingdom
ORF10_30_L	ORF10	30	ERR5020965	29645	G	T	1	2020-11-18	United Kingdom
ORF1ab_300_F	ORF1ab	300	ERR5020968	1163	A	T	0,9996	2020-11-18	United Kingdom
ORF1ab_1094_NA	ORF1ab	1094	ERR5020968	3545	A	-ATG	0,145105	2020-11-18	United Kingdom
ORF1ab_1786_L	ORF1ab	1786	ERR5020968	5622	C	T	0,999769	2020-11-18	United Kingdom
ORF1ab_3603_NA	ORF1ab	3603	ERR5020968	11074	C	+T	0,105087	2020-11-18	United Kingdom
ORF1ab_3606_NA	ORF1ab	3606	ERR5020968	11082	T	-G	0,0834777	2020-11-18	United Kingdom
ORF1ab_3606_F	ORF1ab	3606	ERR5020968	11083	G	T	1	2020-11-18	United Kingdom
ORF1ab_245_D	ORF1ab	245	ERR5020968	14202	G	T	0,999817	2020-11-18	United Kingdom
ORF1ab_314_L	ORF1ab	314	ERR5020968	14408	C	T	0,999877	2020-11-18	United Kingdom
ORF1ab_2084_I	ORF1ab	2084	ERR5020968	19718	C	T	0,99974	2020-11-18	United Kingdom
S_614_G	S	614	ERR5020968	23403	A	G	0,999834	2020-11-18	United Kingdom
ORF3a_223_I	ORF3a	223	ERR5020968	26060	C	T	0,999722	2020-11-18	United Kingdom
N_203_K	N	203	ERR5020968	28881	G	A	0,999154	2020-11-18	United Kingdom
N_204_R	N	204	ERR5020968	28883	G	C	0,999861	2020-11-18	United Kingdom
ORF1ab_314_L	ORF1ab	314	ERR5020969	14408	C	T	0,999784	2020-11-18	United Kingdom
ORF1ab_1899_H	ORF1ab	1899	ERR5020969	19162	G	C	1	2020-11-18	United Kingdom
S_18_F	S	18	ERR5020969	21614	C	T	1	2020-11-18	United Kingdom
S_222_V	S	222	ERR5020969	22227	C	T	1	2020-11-18	United Kingdom
S_614_G	S	614	ERR5020969	23403	A	G	0,999843	2020-11-18	United Kingdom
S_1214_G	S	1214	ERR5020969	25202	T	G	0,203808	2020-11-18	United Kingdom
N_150_I	N	150	ERR5020969	28722	A	T	0,999861	2020-11-18	United Kingdom
N_220_V	N	220	ERR5020969	28932	C	T	1	2020-11-18	United Kingdom
ORF10_30_L	ORF10	30	ERR5020969	29645	G	T	1	2020-11-18	United Kingdom
ORF1ab_314_L	ORF1ab	314	ERR5020970	14408	C	T	0,999539	2020-11-18	United Kingdom
S_18_F	S	18	ERR5020970	21614	C	T	0,999832	2020-11-18	United Kingdom
S_222_V	S	222	ERR5020970	22227	C	T	1	2020-11-18	United Kingdom
S_614_G	S	614	ERR5020970	23403	A	G	0,999807	2020-11-18	United Kingdom
S_1214_G	S	1214	ERR5020970	25202	T	G	0,150979	2020-11-18	United Kingdom
N_220_V	N	220	ERR5020970	28932	C	T	0,999588	2020-11-18	United Kingdom
ORF10_30_L	ORF10	30	ERR5020970	29645	G	T	1	2020-11-18	United Kingdom
ORF1ab_2518_F	ORF1ab	2518	ERR5020972	7817	C	T	1	2020-11-18	United Kingdom
ORF1ab_3839_R	ORF1ab	3839	ERR5020972	11781	A	G	1	2020-11-18	United Kingdom
ORF1ab_314_L	ORF1ab	314	ERR5020972	14408	C	T	0,999928	2020-11-18	United Kingdom
S_222_V	S	222	ERR5020972	22227	C	T	0,998775	2020-11-18	United Kingdom
S_253_G	S	253	ERR5020972	22320	A	G	0,99977	2020-11-18	United Kingdom
S_614_G	S	614	ERR5020972	23403	A	G	0,999813	2020-11-18	United Kingdom
S_1214_G	S	1214	ERR5020972	25202	T	G	0,17478	2020-11-18	United Kingdom
N_220_V	N	220	ERR5020972	28932	C	T	0,999671	2020-11-18	United Kingdom
ORF10_30_L	ORF10	30	ERR5020972	29645	G	T	0,999124	2020-11-18	United Kingdom
ORF1ab_82_NA	ORF1ab	82	ERR5020973	509	G	-GTCATGTTATGGTT	0,0713552	2020-11-18	United Kingdom
ORF1ab_431_M	ORF1ab	431	ERR5020973	1558	A	G	1	2020-11-18	United Kingdom
ORF1ab_1068_*	ORF1ab	1068	ERR5020973	3467	G	T	0,0535948	2020-11-18	United Kingdom
ORF1ab_1107_NA	ORF1ab	1107	ERR5020973	3585	G	-AC	0,0828402	2020-11-18	United Kingdom
ORF1ab_2008_NA	ORF1ab	2008	ERR5020973	6288	G	-GT	0,0765027	2020-11-18	United Kingdom
ORF1ab_2353_*	ORF1ab	2353	ERR5020973	7324	T	A	0,122449	2020-11-18	United Kingdom
ORF1ab_2489_NA	ORF1ab	2489	ERR5020973	7730	T	-AC	0,055814	2020-11-18	United Kingdom
ORF1ab_2584_V	ORF1ab	2584	ERR5020973	8016	C	T	0,122314	2020-11-18	United Kingdom
ORF1ab_3063_H	ORF1ab	3063	ERR5020973	9452	T	C	0,0503145	2020-11-18	United Kingdom
ORF1ab_3449_F	ORF1ab	3449	ERR5020973	10610	G	T	0,0594406	2020-11-18	United Kingdom
ORF1ab_3604_L	ORF1ab	3604	ERR5020973	11075	T	C	0,0507974	2020-11-18	United Kingdom
ORF1ab_314_L	ORF1ab	314	ERR5020973	14408	C	T	1	2020-11-18	United Kingdom
S_222_V	S	222	ERR5020973	22227	C	T	0,994048	2020-11-18	United Kingdom
S_547_I	S	547	ERR5020973	23202	C	T	0,0657873	2020-11-18	United Kingdom
S_614_G	S	614	ERR5020973	23403	A	G	0,999834	2020-11-18	United Kingdom
S_1214_G	S	1214	ERR5020973	25202	T	G	0,235294	2020-11-18	United Kingdom
N_173_NA	N	173	ERR5020973	28791	C	-A	0,0591133	2020-11-18	United Kingdom
N_220_V	N	220	ERR5020973	28932	C	T	1	2020-11-18	United Kingdom
ORF1ab_1587_L	ORF1ab	1587	ERR5020974	5025	C	T	0,999582	2020-11-18	United Kingdom
ORF1ab_2823_I	ORF1ab	2823	ERR5020974	8733	C	T	1	2020-11-18	United Kingdom
ORF1ab_314_L	ORF1ab	314	ERR5020974	14408	C	T	0,999845	2020-11-18	United Kingdom
S_222_V	S	222	ERR5020974	22227	C	T	1	2020-11-18	United Kingdom
S_614_G	S	614	ERR5020974	23403	A	G	0,999835	2020-11-18	United Kingdom
S_1163_Y	S	1163	ERR5020974	25049	G	T	0,999769	2020-11-18	United Kingdom
S_1167_V	S	1167	ERR5020974	25062	G	T	1	2020-11-18	United Kingdom
S_1214_G	S	1214	ERR5020974	25202	T	G	0,179104	2020-11-18	United Kingdom
N_201_N	N	201	ERR5020974	28875	G	A	0,997835	2020-11-18	United Kingdom
N_220_V	N	220	ERR5020974	28932	C	T	0,999595	2020-11-18	United Kingdom
N_365_S	N	365	ERR5020974	29366	C	T	0,710623	2020-11-18	United Kingdom
ORF10_30_L	ORF10	30	ERR5020974	29645	G	T	1	2020-11-18	United Kingdom
ORF1ab_87_D	ORF1ab	87	ERR5020976	526	G	T	0,99958	2020-11-18	United Kingdom
ORF1ab_903_V	ORF1ab	903	ERR5020976	2973	C	T	1	2020-11-18	United Kingdom
ORF1ab_314_L	ORF1ab	314	ERR5020976	14408	C	T	0,999701	2020-11-18	United Kingdom
ORF1ab_2432_I	ORF1ab	2432	ERR5020976	20762	C	T	0,999858	2020-11-18	United Kingdom
S_614_G	S	614	ERR5020976	23403	A	G	0,999752	2020-11-18	United Kingdom
S_1214_G	S	1214	ERR5020976	25202	T	G	0,174988	2020-11-18	United Kingdom
ORF3a_53_F	ORF3a	53	ERR5020976	25549	C	T	0,999831	2020-11-18	United Kingdom
N_205_I	N	205	ERR5020976	28887	C	T	0,999538	2020-11-18	United Kingdom
N_234_I	N	234	ERR5020976	28975	G	T	0,999873	2020-11-18	United Kingdom
ORF1ab_2501_T	ORF1ab	2501	ERR5020977	7767	T	C	1	2020-11-18	United Kingdom
ORF1ab_2529_V	ORF1ab	2529	ERR5020977	7851	C	T	0,492558	2020-11-18	United Kingdom
ORF1ab_3764_D	ORF1ab	3764	ERR5020977	11557	G	T	1	2020-11-18	United Kingdom
ORF1ab_4241_I	ORF1ab	4241	ERR5020977	12988	G	T	0,999876	2020-11-18	United Kingdom
ORF1ab_314_L	ORF1ab	314	ERR5020977	14408	C	T	0,999834	2020-11-18	United Kingdom
ORF1ab_711_I	ORF1ab	711	ERR5020977	15598	G	A	1	2020-11-18	United Kingdom
ORF1ab_1213_Y	ORF1ab	1213	ERR5020977	17104	C	T	0,999909	2020-11-18	United Kingdom
ORF1ab_1521_S	ORF1ab	1521	ERR5020977	18028	G	T	0,999732	2020-11-18	United Kingdom
S_68_NA	S	68	ERR5020977	21764	A	-TACATG	0,991236	2020-11-18	United Kingdom
S_439_K	S	439	ERR5020977	22879	C	A	1	2020-11-18	United Kingdom
S_614_G	S	614	ERR5020977	23403	A	G	0,999945	2020-11-18	United Kingdom
S_1214_G	S	1214	ERR5020977	25202	T	G	0,150884	2020-11-18	United Kingdom
ORF3a_72_S	ORF3a	72	ERR5020977	25606	G	T	0,999335	2020-11-18	United Kingdom
ORF6_9_F	ORF6	9	ERR5020977	27226	G	T	0,122209	2020-11-18	United Kingdom
ORF1ab_498_V	ORF1ab	498	ERR5020980	1758	C	T	0,999683	2020-11-18	United Kingdom
ORF1ab_314_L	ORF1ab	314	ERR5020980	14408	C	T	0,999877	2020-11-18	United Kingdom
ORF1ab_2063_R	ORF1ab	2063	ERR5020980	19655	A	G	0,999803	2020-11-18	United Kingdom
S_18_F	S	18	ERR5020980	21614	C	T	0,999925	2020-11-18	United Kingdom
S_127_F	S	127	ERR5020980	21941	G	T	0,136101	2020-11-18	United Kingdom
S_222_V	S	222	ERR5020980	22227	C	T	0,999835	2020-11-18	United Kingdom
S_614_G	S	614	ERR5020980	23403	A	G	0,99981	2020-11-18	United Kingdom
S_1214_G	S	1214	ERR5020980	25202	T	G	0,219272	2020-11-18	United Kingdom
N_182_S	N	182	ERR5020980	28817	G	T	0,142116	2020-11-18	United Kingdom
N_220_V	N	220	ERR5020980	28932	C	T	0,999882	2020-11-18	United Kingdom
ORF10_30_L	ORF10	30	ERR5020980	29645	G	T	0,999557	2020-11-18	United Kingdom
ORF1ab_944_L	ORF1ab	944	ERR5020981	3096	C	T	1	2020-11-18	United Kingdom
ORF1ab_2759_V	ORF1ab	2759	ERR5020981	8541	C	T	1	2020-11-18	United Kingdom
ORF1ab_314_L	ORF1ab	314	ERR5020981	14408	C	T	0,999858	2020-11-18	United Kingdom
S_222_V	S	222	ERR5020981	22227	C	T	0,999544	2020-11-18	United Kingdom
S_583_D	S	583	ERR5020981	23311	G	C	0,999749	2020-11-18	United Kingdom
S_614_G	S	614	ERR5020981	23403	A	G	0,999858	2020-11-18	United Kingdom
S_1214_G	S	1214	ERR5020981	25202	T	G	0,187726	2020-11-18	United Kingdom
S_1228_I	S	1228	ERR5020981	25244	G	A	0,999833	2020-11-18	United Kingdom
N_220_V	N	220	ERR5020981	28932	C	T	0,999812	2020-11-18	United Kingdom
N_252_S	N	252	ERR5020981	29027	G	T	0,999898	2020-11-18	United Kingdom
ORF10_30_L	ORF10	30	ERR5020981	29645	G	T	0,999349	2020-11-18	United Kingdom
ORF1ab_2265_D	ORF1ab	2265	ERR5020985	7059	G	A	1	2020-11-18	United Kingdom
ORF1ab_2501_T	ORF1ab	2501	ERR5020985	7767	T	C	1	2020-11-18	United Kingdom
ORF1ab_3764_D	ORF1ab	3764	ERR5020985	11557	G	T	0,99927	2020-11-18	United Kingdom
ORF1ab_4241_I	ORF1ab	4241	ERR5020985	12988	G	T	0,999483	2020-11-18	United Kingdom
ORF1ab_314_L	ORF1ab	314	ERR5020985	14408	C	T	0,99959	2020-11-18	United Kingdom
ORF1ab_711_I	ORF1ab	711	ERR5020985	15598	G	A	0,999837	2020-11-18	United Kingdom
ORF1ab_1213_Y	ORF1ab	1213	ERR5020985	17104	C	T	0,999806	2020-11-18	United Kingdom
ORF1ab_1521_S	ORF1ab	1521	ERR5020985	18028	G	T	0,999605	2020-11-18	United Kingdom
S_68_NA	S	68	ERR5020985	21764	A	-TACATG	0,998641	2020-11-18	United Kingdom
S_439_K	S	439	ERR5020985	22879	C	A	1	2020-11-18	United Kingdom
S_614_G	S	614	ERR5020985	23403	A	G	0,999897	2020-11-18	United Kingdom
S_1214_G	S	1214	ERR5020985	25202	T	G	0,16722	2020-11-18	United Kingdom
ORF3a_72_S	ORF3a	72	ERR5020985	25606	G	T	0,999677	2020-11-18	United Kingdom
N_179_V	N	179	ERR5020985	28809	G	T	1	2020-11-18	United Kingdom
ORF1ab_3839_R	ORF1ab	3839	ERR5020986	11781	A	G	1	2020-11-17	United Kingdom
ORF1ab_314_L	ORF1ab	314	ERR5020986	14408	C	T	0,999572	2020-11-17	United Kingdom
S_60_NA	S	60	ERR5020986	21740	T	-CCAATGTTACTTGGTTCCATGCTATACATGTCTCTGGGA	0,0972222	2020-11-17	United Kingdom
S_222_V	S	222	ERR5020986	22227	C	T	1	2020-11-17	United Kingdom
S_614_G	S	614	ERR5020986	23403	A	G	0,999916	2020-11-17	United Kingdom
S_1214_G	S	1214	ERR5020986	25202	T	G	0,154028	2020-11-17	United Kingdom
N_220_V	N	220	ERR5020986	28932	C	T	1	2020-11-17	United Kingdom
N_254_S	N	254	ERR5020986	29033	G	T	0,147544	2020-11-17	United Kingdom
ORF10_30_L	ORF10	30	ERR5020986	29645	G	T	1	2020-11-17	United Kingdom
ORF1ab_446_F	ORF1ab	446	ERR5020992	1601	C	T	0,269423	2020-11-18	United Kingdom
ORF1ab_880_L	ORF1ab	880	ERR5020992	2903	A	T	0,305397	2020-11-18	United Kingdom
ORF1ab_2181_I	ORF1ab	2181	ERR5020992	6807	C	T	0,999767	2020-11-18	United Kingdom
ORF1ab_2554_V	ORF1ab	2554	ERR5020992	7926	C	T	0,999892	2020-11-18	United Kingdom
ORF1ab_314_L	ORF1ab	314	ERR5020992	14408	C	T	0,999719	2020-11-18	United Kingdom
S_222_V	S	222	ERR5020992	22227	C	T	0,999718	2020-11-18	United Kingdom
S_614_G	S	614	ERR5020992	23403	A	G	0,999686	2020-11-18	United Kingdom
S_1214_G	S	1214	ERR5020992	25202	T	G	0,12613	2020-11-18	United Kingdom
ORF3a_125_I	ORF3a	125	ERR5020992	25767	G	C	1	2020-11-18	United Kingdom
N_220_V	N	220	ERR5020992	28932	C	T	0,999576	2020-11-18	United Kingdom
ORF10_30_L	ORF10	30	ERR5020992	29645	G	T	1	2020-11-18	United Kingdom
ORF1ab_314_L	ORF1ab	314	ERR5020995	14408	C	T	0,999893	2020-11-18	United Kingdom
ORF1ab_396_F	ORF1ab	396	ERR5020995	14653	G	T	0,999511	2020-11-18	United Kingdom
S_222_V	S	222	ERR5020995	22227	C	T	1	2020-11-18	United Kingdom
S_614_G	S	614	ERR5020995	23403	A	G	0,99964	2020-11-18	United Kingdom
S_1214_G	S	1214	ERR5020995	25202	T	G	0,108532	2020-11-18	United Kingdom
N_220_V	N	220	ERR5020995	28932	C	T	0,999761	2020-11-18	United Kingdom
ORF10_30_L	ORF10	30	ERR5020995	29645	G	T	1	2020-11-18	United Kingdom
ORF1ab_380_H	ORF1ab	380	ERR5020997	1404	C	A	0,055178	2020-11-18	United Kingdom
ORF1ab_1130_F	ORF1ab	1130	ERR5020997	3653	C	T	0,105594	2020-11-18	United Kingdom
ORF1ab_2518_F	ORF1ab	2518	ERR5020997	7817	C	T	0,999627	2020-11-18	United Kingdom
ORF1ab_3353_R	ORF1ab	3353	ERR5020997	10323	A	G	0,125858	2020-11-18	United Kingdom
ORF1ab_3839_R	ORF1ab	3839	ERR5020997	11781	A	G	1	2020-11-18	United Kingdom
ORF1ab_314_L	ORF1ab	314	ERR5020997	14408	C	T	0,999882	2020-11-18	United Kingdom
S_222_V	S	222	ERR5020997	22227	C	T	1	2020-11-18	United Kingdom
S_253_G	S	253	ERR5020997	22320	A	G	0,999899	2020-11-18	United Kingdom
S_614_G	S	614	ERR5020997	23403	A	G	0,999966	2020-11-18	United Kingdom
S_1214_G	S	1214	ERR5020997	25202	T	G	0,16897	2020-11-18	United Kingdom
N_220_V	N	220	ERR5020997	28932	C	T	1	2020-11-18	United Kingdom
ORF10_30_L	ORF10	30	ERR5020997	29645	G	T	1	2020-11-18	United Kingdom
ORF1ab_2159_Q	ORF1ab	2159	ERR5021002	6741	G	A	0,077727	2020-11-18	United Kingdom
ORF1ab_314_L	ORF1ab	314	ERR5021002	14408	C	T	0,999763	2020-11-18	United Kingdom
S_21_K	S	21	ERR5021002	21624	G	A	1	2020-11-18	United Kingdom
S_222_V	S	222	ERR5021002	22227	C	T	0,990511	2020-11-18	United Kingdom
S_614_G	S	614	ERR5021002	23403	A	G	0,999812	2020-11-18	United Kingdom
S_1163_Y	S	1163	ERR5021002	25049	G	T	0,999691	2020-11-18	United Kingdom
S_1167_V	S	1167	ERR5021002	25062	G	T	1	2020-11-18	United Kingdom
S_1214_G	S	1214	ERR5021002	25202	T	G	0,173177	2020-11-18	United Kingdom
N_200_S	N	200	ERR5021002	28871	G	A	0,998962	2020-11-18	United Kingdom
N_220_V	N	220	ERR5021002	28932	C	T	0,997712	2020-11-18	United Kingdom
N_365_S	N	365	ERR5021002	29366	C	T	0,939891	2020-11-18	United Kingdom
ORF10_30_L	ORF10	30	ERR5021002	29645	G	T	1	2020-11-18	United Kingdom
ORF1ab_124_C	ORF1ab	124	ERR5021003	635	C	T	0,158266	2020-11-17	United Kingdom
ORF1ab_1786_L	ORF1ab	1786	ERR5021003	5622	C	T	0,0980921	2020-11-17	United Kingdom
ORF1ab_3885_F	ORF1ab	3885	ERR5021003	11919	C	T	0,999864	2020-11-17	United Kingdom
ORF1ab_314_L	ORF1ab	314	ERR5021003	14408	C	T	0,999671	2020-11-17	United Kingdom
S_5_F	S	5	ERR5021003	21575	C	T	1	2020-11-17	United Kingdom
S_222_V	S	222	ERR5021003	22227	C	T	1	2020-11-17	United Kingdom
S_262_S	S	262	ERR5021003	22346	G	T	0,999753	2020-11-17	United Kingdom
S_272_L	S	272	ERR5021003	22377	C	T	0,999921	2020-11-17	United Kingdom
S_297_L	S	297	ERR5021003	22452	C	T	0,0544197	2020-11-17	United Kingdom
S_308_L	S	308	ERR5021003	22484	G	T	0,999575	2020-11-17	United Kingdom
S_614_G	S	614	ERR5021003	23403	A	G	0,999925	2020-11-17	United Kingdom
S_1214_G	S	1214	ERR5021003	25202	T	G	0,104987	2020-11-17	United Kingdom
N_145_Y	N	145	ERR5021003	28706	C	T	0,999681	2020-11-17	United Kingdom
N_220_V	N	220	ERR5021003	28932	C	T	1	2020-11-17	United Kingdom
ORF10_30_L	ORF10	30	ERR5021003	29645	G	T	1	2020-11-17	United Kingdom
ORF1ab_1344_I	ORF1ab	1344	ERR5021004	4296	C	T	0,171743	2020-11-18	United Kingdom
ORF1ab_314_L	ORF1ab	314	ERR5021004	14408	C	T	0,99977	2020-11-18	United Kingdom
S_222_V	S	222	ERR5021004	22227	C	T	1	2020-11-18	United Kingdom
S_614_G	S	614	ERR5021004	23403	A	G	0,999908	2020-11-18	United Kingdom
S_1214_G	S	1214	ERR5021004	25202	T	G	0,174165	2020-11-18	United Kingdom
ORF3a_163_I	ORF3a	163	ERR5021004	25879	G	A	1	2020-11-18	United Kingdom
N_220_V	N	220	ERR5021004	28932	C	T	0,998917	2020-11-18	United Kingdom
ORF10_30_L	ORF10	30	ERR5021004	29645	G	T	1	2020-11-18	United Kingdom
ORF1ab_315_I	ORF1ab	315	ERR5021008	1210	G	T	0,998943	2020-11-17	United Kingdom
ORF1ab_3227_NA	ORF1ab	3227	ERR5021008	9945	G	-A	0,0772947	2020-11-17	United Kingdom
ORF1ab_3232_F	ORF1ab	3232	ERR5021008	9960	G	T	0,0788177	2020-11-17	United Kingdom
ORF1ab_3603_NA	ORF1ab	3603	ERR5021008	11074	C	+TT	0,0854254	2020-11-17	United Kingdom
ORF1ab_3603_NA	ORF1ab	3603	ERR5021008	11074	C	+T	0,0962089	2020-11-17	United Kingdom
ORF1ab_3606_NA	ORF1ab	3606	ERR5021008	11082	T	-G	0,0823907	2020-11-17	United Kingdom
ORF1ab_3606_F	ORF1ab	3606	ERR5021008	11083	G	T	1	2020-11-17	United Kingdom
ORF1ab_3934_I	ORF1ab	3934	ERR5021008	12067	G	T	0,999779	2020-11-17	United Kingdom
ORF1ab_67_I	ORF1ab	67	ERR5021008	13667	C	T	0,998466	2020-11-17	United Kingdom
ORF1ab_314_L	ORF1ab	314	ERR5021008	14408	C	T	0,999777	2020-11-17	United Kingdom
ORF1ab_519_L	ORF1ab	519	ERR5021008	15022	T	C	0,0539216	2020-11-17	United Kingdom
ORF1ab_1075_V	ORF1ab	1075	ERR5021008	16691	C	T	1	2020-11-17	United Kingdom
ORF1ab_1407_F	ORF1ab	1407	ERR5021008	17686	G	T	0,995942	2020-11-17	United Kingdom
ORF1ab_2020_A	ORF1ab	2020	ERR5021008	19526	A	C	0,609091	2020-11-17	United Kingdom
S_614_G	S	614	ERR5021008	23403	A	G	1	2020-11-17	United Kingdom
S_1214_G	S	1214	ERR5021008	25202	T	G	0,186262	2020-11-17	United Kingdom
ORF3a_20_V	ORF3a	20	ERR5021008	25450	A	G	0,0503037	2020-11-17	United Kingdom
ORF7a_28_I	ORF7a	28	ERR5021008	27476	C	T	1	2020-11-17	United Kingdom
ORF7b_37_L	ORF7b	37	ERR5021008	27865	A	T	1	2020-11-17	United Kingdom
ORF7b_37_Q	ORF7b	37	ERR5021008	27866	T	A	1	2020-11-17	United Kingdom
ORF8_36_S	ORF8	36	ERR5021008	27999	C	T	1	2020-11-17	United Kingdom
N_203_K	N	203	ERR5021008	28881	G	A	0,999195	2020-11-17	United Kingdom
N_204_R	N	204	ERR5021008	28883	G	C	1	2020-11-17	United Kingdom
ORF1ab_1001_I	ORF1ab	1001	ERR5021014	3267	C	T	1	2020-11-18	United Kingdom
ORF1ab_1708_D	ORF1ab	1708	ERR5021014	5388	C	A	1	2020-11-18	United Kingdom
ORF1ab_2230_T	ORF1ab	2230	ERR5021014	6954	T	C	1	2020-11-18	United Kingdom
ORF1ab_2780_L	ORF1ab	2780	ERR5021014	8603	T	C	1	2020-11-18	United Kingdom
ORF1ab_3674_NA	ORF1ab	3674	ERR5021014	11287	G	-TCTGGTTTT	0,99359	2020-11-18	United Kingdom
ORF1ab_314_L	ORF1ab	314	ERR5021014	14408	C	T	0,999893	2020-11-18	United Kingdom
ORF1ab_1383_R	ORF1ab	1383	ERR5021014	17615	A	G	1	2020-11-18	United Kingdom
S_68_NA	S	68	ERR5021014	21764	A	-TACATG	0,987647	2020-11-18	United Kingdom
S_143_NA	S	143	ERR5021014	21990	T	-TTA	0,997329	2020-11-18	United Kingdom
S_501_Y	S	501	ERR5021014	23063	A	T	0,999025	2020-11-18	United Kingdom
S_570_D	S	570	ERR5021014	23271	C	A	0,999675	2020-11-18	United Kingdom
S_614_G	S	614	ERR5021014	23403	A	G	0,999689	2020-11-18	United Kingdom
S_681_H	S	681	ERR5021014	23604	C	A	1	2020-11-18	United Kingdom
S_716_I	S	716	ERR5021014	23709	C	T	1	2020-11-18	United Kingdom
S_982_A	S	982	ERR5021014	24506	T	G	1	2020-11-18	United Kingdom
S_1118_H	S	1118	ERR5021014	24914	G	C	0,999839	2020-11-18	United Kingdom
S_1214_G	S	1214	ERR5021014	25202	T	G	0,183486	2020-11-18	United Kingdom
ORF7a_76_*	ORF7a	76	ERR5021014	27619	C	T	0,114223	2020-11-18	United Kingdom
ORF8_27_*	ORF8	27	ERR5021014	27972	C	T	1	2020-11-18	United Kingdom
ORF8_52_I	ORF8	52	ERR5021014	28048	G	T	1	2020-11-18	United Kingdom
ORF8_73_C	ORF8	73	ERR5021014	28111	A	G	1	2020-11-18	United Kingdom
N_3_H	N	3	ERR5021014	28280	G	C	1	2020-11-18	United Kingdom
N_3_V	N	3	ERR5021014	28281	A	T	0,999875	2020-11-18	United Kingdom
N_3_E	N	3	ERR5021014	28282	T	A	0,99975	2020-11-18	United Kingdom
N_203_K	N	203	ERR5021014	28881	G	A	0,998866	2020-11-18	United Kingdom
N_204_R	N	204	ERR5021014	28883	G	C	1	2020-11-18	United Kingdom
N_235_F	N	235	ERR5021014	28977	C	T	1	2020-11-18	United Kingdom
ORF1ab_1517_F	ORF1ab	1517	ERR5021015	4815	C	T	0,352718	2020-11-17	United Kingdom
ORF1ab_3395_S	ORF1ab	3395	ERR5021015	10448	C	T	0,999337	2020-11-17	United Kingdom
ORF1ab_314_L	ORF1ab	314	ERR5021015	14408	C	T	0,99977	2020-11-17	United Kingdom
S_222_V	S	222	ERR5021015	22227	C	T	0,996212	2020-11-17	United Kingdom
S_614_G	S	614	ERR5021015	23403	A	G	0,999768	2020-11-17	United Kingdom
S_1214_G	S	1214	ERR5021015	25202	T	G	0,190244	2020-11-17	United Kingdom
M_201_V	M	201	ERR5021015	27123	A	G	0,999598	2020-11-17	United Kingdom
N_220_V	N	220	ERR5021015	28932	C	T	0,9988	2020-11-17	United Kingdom
ORF10_30_L	ORF10	30	ERR5021015	29645	G	T	0,991071	2020-11-17	United Kingdom
ORF1ab_2353_C	ORF1ab	2353	ERR5021019	7323	A	G	0,104529	2020-11-18	United Kingdom
ORF1ab_3087_I	ORF1ab	3087	ERR5021019	9526	G	T	0,999936	2020-11-18	United Kingdom
ORF1ab_176_S	ORF1ab	176	ERR5021019	13993	G	T	1	2020-11-18	United Kingdom
ORF1ab_314_L	ORF1ab	314	ERR5021019	14408	C	T	0,999642	2020-11-18	United Kingdom
ORF1ab_767_L	ORF1ab	767	ERR5021019	15766	G	T	0,999818	2020-11-18	United Kingdom
ORF1ab_1141_R	ORF1ab	1141	ERR5021019	16889	A	G	0,999814	2020-11-18	United Kingdom
ORF1ab_1184_D	ORF1ab	1184	ERR5021019	17019	G	T	1	2020-11-18	United Kingdom
S_477_N	S	477	ERR5021019	22992	G	A	1	2020-11-18	United Kingdom
S_614_G	S	614	ERR5021019	23403	A	G	0,999937	2020-11-18	United Kingdom
S_1214_G	S	1214	ERR5021019	25202	T	G	0,155142	2020-11-18	United Kingdom
ORF3a_57_H	ORF3a	57	ERR5021019	25563	G	T	0,999903	2020-11-18	United Kingdom
ORF8_36_L	ORF8	36	ERR5021019	28000	C	T	1	2020-11-18	United Kingdom
N_234_I	N	234	ERR5021019	28975	G	C	1	2020-11-18	United Kingdom
N_376_T	N	376	ERR5021019	29399	G	A	1	2020-11-18	United Kingdom
ORF1ab_1692_S	ORF1ab	1692	ERR5021023	5339	C	T	1	2020-11-18	United Kingdom
ORF1ab_2260_L	ORF1ab	2260	ERR5021023	7044	C	T	1	2020-11-18	United Kingdom
ORF1ab_314_L	ORF1ab	314	ERR5021023	14408	C	T	0,999743	2020-11-18	United Kingdom
ORF1ab_869_V	ORF1ab	869	ERR5021023	16073	C	T	0,999885	2020-11-18	United Kingdom
S_18_F	S	18	ERR5021023	21614	C	T	1	2020-11-18	United Kingdom
S_222_V	S	222	ERR5021023	22227	C	T	1	2020-11-18	United Kingdom
S_614_G	S	614	ERR5021023	23403	A	G	0,999699	2020-11-18	United Kingdom
S_771_S	S	771	ERR5021023	23873	G	T	1	2020-11-18	United Kingdom
S_1214_G	S	1214	ERR5021023	25202	T	G	0,15942	2020-11-18	United Kingdom
ORF3a_64_I	ORF3a	64	ERR5021023	25583	C	T	0,999842	2020-11-18	United Kingdom
N_220_V	N	220	ERR5021023	28932	C	T	1	2020-11-18	United Kingdom
N_243_C	N	243	ERR5021023	29000	G	T	0,959892	2020-11-18	United Kingdom
ORF10_30_L	ORF10	30	ERR5021023	29645	G	T	1	2020-11-18	United Kingdom
ORF1ab_203_N	ORF1ab	203	ERR5021024	872	G	A	1	2020-11-17	United Kingdom
ORF1ab_589_G	ORF1ab	589	ERR5021024	2031	A	G	0,999743	2020-11-17	United Kingdom
ORF1ab_2269_S	ORF1ab	2269	ERR5021024	7070	G	A	0,131947	2020-11-17	United Kingdom
ORF1ab_2396_I	ORF1ab	2396	ERR5021024	7452	G	T	0,999637	2020-11-17	United Kingdom
ORF1ab_2533_R	ORF1ab	2533	ERR5021024	7863	A	G	0,999307	2020-11-17	United Kingdom
ORF1ab_4203_S	ORF1ab	4203	ERR5021024	12872	G	A	0,999426	2020-11-17	United Kingdom
ORF1ab_314_L	ORF1ab	314	ERR5021024	14408	C	T	0,9998	2020-11-17	United Kingdom
ORF1ab_2327_R	ORF1ab	2327	ERR5021024	20447	A	G	0,0713725	2020-11-17	United Kingdom
S_522_S	S	522	ERR5021024	23126	G	T	0,999418	2020-11-17	United Kingdom
S_614_G	S	614	ERR5021024	23403	A	G	0,99956	2020-11-17	United Kingdom
S_675_R	S	675	ERR5021024	23586	A	G	1	2020-11-17	United Kingdom
S_936_H	S	936	ERR5021024	24368	G	C	0,999871	2020-11-17	United Kingdom
S_1147_L	S	1147	ERR5021024	25002	C	T	0,069275	2020-11-17	United Kingdom
S_1214_G	S	1214	ERR5021024	25202	T	G	0,157005	2020-11-17	United Kingdom
N_8_S	N	8	ERR5021024	28296	A	G	0,0528942	2020-11-17	United Kingdom
N_31_G	N	31	ERR5021024	28365	A	G	0,115653	2020-11-17	United Kingdom
N_60_R	N	60	ERR5021024	28451	G	C	0,997372	2020-11-17	United Kingdom
N_203_K	N	203	ERR5021024	28881	G	A	0,999054	2020-11-17	United Kingdom
N_204_R	N	204	ERR5021024	28883	G	C	1	2020-11-17	United Kingdom
N_211_V	N	211	ERR5021024	28905	C	T	0,999504	2020-11-17	United Kingdom
ORF1ab_1001_I	ORF1ab	1001	ERR5021026	3267	C	T	0,998706	2020-11-17	United Kingdom
ORF1ab_1341_D	ORF1ab	1341	ERR5021026	4288	G	T	0,505621	2020-11-17	United Kingdom
ORF1ab_1708_D	ORF1ab	1708	ERR5021026	5388	C	A	1	2020-11-17	United Kingdom
ORF1ab_2230_T	ORF1ab	2230	ERR5021026	6954	T	C	0,999771	2020-11-17	United Kingdom
ORF1ab_3674_NA	ORF1ab	3674	ERR5021026	11287	G	-TCTGGTTTT	0,998069	2020-11-17	United Kingdom
ORF1ab_314_L	ORF1ab	314	ERR5021026	14408	C	T	0,999678	2020-11-17	United Kingdom
ORF1ab_1383_R	ORF1ab	1383	ERR5021026	17615	A	G	1	2020-11-17	United Kingdom
S_68_NA	S	68	ERR5021026	21764	A	-TACATG	0,992754	2020-11-17	United Kingdom
S_143_NA	S	143	ERR5021026	21990	T	-TTA	0,997609	2020-11-17	United Kingdom
S_501_Y	S	501	ERR5021026	23063	A	T	1	2020-11-17	United Kingdom
S_570_D	S	570	ERR5021026	23271	C	A	0,999926	2020-11-17	United Kingdom
S_614_G	S	614	ERR5021026	23403	A	G	0,999753	2020-11-17	United Kingdom
S_681_H	S	681	ERR5021026	23604	C	A	0,999789	2020-11-17	United Kingdom
S_716_I	S	716	ERR5021026	23709	C	T	1	2020-11-17	United Kingdom
S_982_A	S	982	ERR5021026	24506	T	G	0,999749	2020-11-17	United Kingdom
S_1118_H	S	1118	ERR5021026	24914	G	C	0,999886	2020-11-17	United Kingdom
S_1214_G	S	1214	ERR5021026	25202	T	G	0,0734543	2020-11-17	United Kingdom
ORF8_27_*	ORF8	27	ERR5021026	27972	C	T	1	2020-11-17	United Kingdom
ORF8_52_I	ORF8	52	ERR5021026	28048	G	T	1	2020-11-17	United Kingdom
ORF8_73_C	ORF8	73	ERR5021026	28111	A	G	0,999801	2020-11-17	United Kingdom
N_3_H	N	3	ERR5021026	28280	G	C	0,999884	2020-11-17	United Kingdom
N_3_V	N	3	ERR5021026	28281	A	T	0,999913	2020-11-17	United Kingdom
N_3_E	N	3	ERR5021026	28282	T	A	0,999711	2020-11-17	United Kingdom
N_203_K	N	203	ERR5021026	28881	G	A	0,999334	2020-11-17	United Kingdom
N_204_R	N	204	ERR5021026	28883	G	C	0,999626	2020-11-17	United Kingdom
N_235_F	N	235	ERR5021026	28977	C	T	0,999904	2020-11-17	United Kingdom
ORF1ab_4044_V	ORF1ab	4044	ERR5021028	12396	C	T	0,999748	2020-11-17	United Kingdom
ORF1ab_314_L	ORF1ab	314	ERR5021028	14408	C	T	0,999777	2020-11-17	United Kingdom
ORF1ab_970_L	ORF1ab	970	ERR5021028	16376	C	T	1	2020-11-17	United Kingdom
ORF1ab_2493_F	ORF1ab	2493	ERR5021028	20944	G	T	0,999758	2020-11-17	United Kingdom
S_614_G	S	614	ERR5021028	23403	A	G	0,999531	2020-11-17	United Kingdom
S_1214_G	S	1214	ERR5021028	25202	T	G	0,110284	2020-11-17	United Kingdom
ORF3a_57_H	ORF3a	57	ERR5021028	25563	G	T	0,999845	2020-11-17	United Kingdom
ORF3a_225_F	ORF3a	225	ERR5021028	26065	G	T	0,999797	2020-11-17	United Kingdom
ORF7b_3_Q	ORF7b	3	ERR5021028	27762	G	C	0,9996	2020-11-17	United Kingdom
N_13_T	N	13	ERR5021028	28310	C	A	0,999699	2020-11-17	United Kingdom
N_194_L	N	194	ERR5021028	28854	C	T	0,99941	2020-11-17	United Kingdom
N_398_V	N	398	ERR5021028	29466	C	T	1	2020-11-17	United Kingdom
ORF1ab_1047_G	ORF1ab	1047	ERR5021031	3405	A	G	0,999816	2020-11-18	United Kingdom
ORF1ab_314_L	ORF1ab	314	ERR5021031	14408	C	T	0,99983	2020-11-18	United Kingdom
ORF1ab_1299_V	ORF1ab	1299	ERR5021031	17362	A	G	0,79847	2020-11-18	United Kingdom
S_18_F	S	18	ERR5021031	21614	C	T	1	2020-11-18	United Kingdom
S_222_V	S	222	ERR5021031	22227	C	T	1	2020-11-18	United Kingdom
S_614_G	S	614	ERR5021031	23403	A	G	0,999789	2020-11-18	United Kingdom
S_1214_G	S	1214	ERR5021031	25202	T	G	0,172694	2020-11-18	United Kingdom
N_220_V	N	220	ERR5021031	28932	C	T	1	2020-11-18	United Kingdom
ORF10_30_L	ORF10	30	ERR5021031	29645	G	T	1	2020-11-18	United Kingdom
ORF1ab_2181_I	ORF1ab	2181	ERR5021034	6807	C	T	1	2020-11-17	United Kingdom
ORF1ab_2554_V	ORF1ab	2554	ERR5021034	7926	C	T	1	2020-11-17	United Kingdom
ORF1ab_314_L	ORF1ab	314	ERR5021034	14408	C	T	0,999727	2020-11-17	United Kingdom
ORF1ab_2523_F	ORF1ab	2523	ERR5021034	21034	C	T	0,999899	2020-11-17	United Kingdom
S_222_V	S	222	ERR5021034	22227	C	T	1	2020-11-17	United Kingdom
S_614_G	S	614	ERR5021034	23403	A	G	0,999947	2020-11-17	United Kingdom
S_1214_G	S	1214	ERR5021034	25202	T	G	0,2134	2020-11-17	United Kingdom
N_220_V	N	220	ERR5021034	28932	C	T	0,999422	2020-11-17	United Kingdom
ORF10_30_L	ORF10	30	ERR5021034	29645	G	T	1	2020-11-17	United Kingdom
ORF1ab_150_C	ORF1ab	150	ERR5021035	713	G	T	1	2020-11-18	United Kingdom
ORF1ab_365_F	ORF1ab	365	ERR5021035	1358	G	T	0,996377	2020-11-18	United Kingdom
ORF1ab_967_V	ORF1ab	967	ERR5021035	3165	C	T	1	2020-11-18	United Kingdom
ORF1ab_2501_T	ORF1ab	2501	ERR5021035	7767	T	C	1	2020-11-18	United Kingdom
ORF1ab_4241_I	ORF1ab	4241	ERR5021035	12988	G	T	1	2020-11-18	United Kingdom
ORF1ab_314_L	ORF1ab	314	ERR5021035	14408	C	T	0,997762	2020-11-18	United Kingdom
ORF1ab_711_I	ORF1ab	711	ERR5021035	15598	G	A	0,999826	2020-11-18	United Kingdom
ORF1ab_1213_Y	ORF1ab	1213	ERR5021035	17104	C	T	0,999921	2020-11-18	United Kingdom
ORF1ab_1521_S	ORF1ab	1521	ERR5021035	18028	G	T	1	2020-11-18	United Kingdom
ORF1ab_2271_G	ORF1ab	2271	ERR5021035	20279	A	G	1	2020-11-18	United Kingdom
S_68_NA	S	68	ERR5021035	21764	A	-TACATG	0,997858	2020-11-18	United Kingdom
S_439_K	S	439	ERR5021035	22879	C	A	1	2020-11-18	United Kingdom
S_614_G	S	614	ERR5021035	23403	A	G	0,999862	2020-11-18	United Kingdom
S_1214_G	S	1214	ERR5021035	25202	T	G	0,159161	2020-11-18	United Kingdom
ORF7a_89_I	ORF7a	89	ERR5021035	27659	G	T	0,999413	2020-11-18	United Kingdom
N_255_P	N	255	ERR5021035	29036	T	C	0,0534237	2020-11-18	United Kingdom
N_364_S	N	364	ERR5021035	29363	C	T	0,992754	2020-11-18	United Kingdom
ORF1ab_2181_I	ORF1ab	2181	ERR5021038	6807	C	T	0,999819	2020-11-17	United Kingdom
ORF1ab_2554_V	ORF1ab	2554	ERR5021038	7926	C	T	0,999904	2020-11-17	United Kingdom
ORF1ab_314_L	ORF1ab	314	ERR5021038	14408	C	T	0,999882	2020-11-17	United Kingdom
ORF1ab_2633_L	ORF1ab	2633	ERR5021038	21365	C	T	0,99925	2020-11-17	United Kingdom
S_222_V	S	222	ERR5021038	22227	C	T	1	2020-11-17	United Kingdom
S_614_G	S	614	ERR5021038	23403	A	G	0,999837	2020-11-17	United Kingdom
S_1214_G	S	1214	ERR5021038	25202	T	G	0,128731	2020-11-17	United Kingdom
N_220_V	N	220	ERR5021038	28932	C	T	0,999822	2020-11-17	United Kingdom
ORF10_30_L	ORF10	30	ERR5021038	29645	G	T	1	2020-11-17	United Kingdom
ORF1ab_730_F	ORF1ab	730	ERR5021043	2453	C	T	0,995183	2020-11-17	United Kingdom
ORF1ab_1001_I	ORF1ab	1001	ERR5021043	3267	C	T	1	2020-11-17	United Kingdom
ORF1ab_1708_D	ORF1ab	1708	ERR5021043	5388	C	A	1	2020-11-17	United Kingdom
ORF1ab_2230_T	ORF1ab	2230	ERR5021043	6954	T	C	1	2020-11-17	United Kingdom
ORF1ab_3674_NA	ORF1ab	3674	ERR5021043	11287	G	-TCTGGTTTT	0,999038	2020-11-17	United Kingdom
ORF1ab_314_L	ORF1ab	314	ERR5021043	14408	C	T	0,999825	2020-11-17	United Kingdom
S_68_NA	S	68	ERR5021043	21764	A	-TACATG	0,993658	2020-11-17	United Kingdom
S_143_NA	S	143	ERR5021043	21990	T	-TTA	0,998516	2020-11-17	United Kingdom
S_501_Y	S	501	ERR5021043	23063	A	T	1	2020-11-17	United Kingdom
S_570_D	S	570	ERR5021043	23271	C	A	0,999907	2020-11-17	United Kingdom
S_614_G	S	614	ERR5021043	23403	A	G	1	2020-11-17	United Kingdom
S_681_H	S	681	ERR5021043	23604	C	A	1	2020-11-17	United Kingdom
S_716_I	S	716	ERR5021043	23709	C	T	1	2020-11-17	United Kingdom
S_982_A	S	982	ERR5021043	24506	T	G	1	2020-11-17	United Kingdom
S_1118_H	S	1118	ERR5021043	24914	G	C	0,999823	2020-11-17	United Kingdom
S_1214_G	S	1214	ERR5021043	25202	T	G	0,16339	2020-11-17	United Kingdom
ORF8_27_*	ORF8	27	ERR5021043	27972	C	T	1	2020-11-17	United Kingdom
ORF8_52_I	ORF8	52	ERR5021043	28048	G	T	1	2020-11-17	United Kingdom
ORF8_73_C	ORF8	73	ERR5021043	28111	A	G	0,999772	2020-11-17	United Kingdom
N_3_H	N	3	ERR5021043	28280	G	C	0,999875	2020-11-17	United Kingdom
N_3_V	N	3	ERR5021043	28281	A	T	0,998969	2020-11-17	United Kingdom
N_3_E	N	3	ERR5021043	28282	T	A	0,999906	2020-11-17	United Kingdom
N_203_K	N	203	ERR5021043	28881	G	A	0,998702	2020-11-17	United Kingdom
N_204_R	N	204	ERR5021043	28883	G	C	0,999486	2020-11-17	United Kingdom
N_235_F	N	235	ERR5021043	28977	C	T	1	2020-11-17	United Kingdom
ORF1ab_730_F	ORF1ab	730	ERR5021045	2453	C	T	1	2020-11-17	United Kingdom
ORF1ab_1001_I	ORF1ab	1001	ERR5021045	3267	C	T	0,999857	2020-11-17	United Kingdom
ORF1ab_1708_D	ORF1ab	1708	ERR5021045	5388	C	A	1	2020-11-17	United Kingdom
ORF1ab_2230_T	ORF1ab	2230	ERR5021045	6954	T	C	1	2020-11-17	United Kingdom
ORF1ab_3674_NA	ORF1ab	3674	ERR5021045	11287	G	-TCTGGTTTT	0,999782	2020-11-17	United Kingdom
ORF1ab_314_L	ORF1ab	314	ERR5021045	14408	C	T	0,999774	2020-11-17	United Kingdom
S_68_NA	S	68	ERR5021045	21764	A	-TACATG	0,996165	2020-11-17	United Kingdom
S_143_NA	S	143	ERR5021045	21990	T	-TTA	0,999069	2020-11-17	United Kingdom
S_501_Y	S	501	ERR5021045	23063	A	T	1	2020-11-17	United Kingdom
S_570_D	S	570	ERR5021045	23271	C	A	0,999961	2020-11-17	United Kingdom
S_614_G	S	614	ERR5021045	23403	A	G	0,999849	2020-11-17	United Kingdom
S_681_H	S	681	ERR5021045	23604	C	A	1	2020-11-17	United Kingdom
S_716_I	S	716	ERR5021045	23709	C	T	0,999456	2020-11-17	United Kingdom
S_892_V	S	892	ERR5021045	24237	C	T	0,178886	2020-11-17	United Kingdom
S_982_A	S	982	ERR5021045	24506	T	G	1	2020-11-17	United Kingdom
S_1118_H	S	1118	ERR5021045	24914	G	C	0,999942	2020-11-17	United Kingdom
S_1214_G	S	1214	ERR5021045	25202	T	G	0,219089	2020-11-17	United Kingdom
ORF8_27_*	ORF8	27	ERR5021045	27972	C	T	1	2020-11-17	United Kingdom
ORF8_52_I	ORF8	52	ERR5021045	28048	G	T	1	2020-11-17	United Kingdom
ORF8_73_C	ORF8	73	ERR5021045	28111	A	G	0,999907	2020-11-17	United Kingdom
N_3_H	N	3	ERR5021045	28280	G	C	0,99604	2020-11-17	United Kingdom
N_3_V	N	3	ERR5021045	28281	A	T	0,999867	2020-11-17	United Kingdom
N_3_E	N	3	ERR5021045	28282	T	A	0,999822	2020-11-17	United Kingdom
N_203_K	N	203	ERR5021045	28881	G	A	0,998723	2020-11-17	United Kingdom
N_204_R	N	204	ERR5021045	28883	G	C	0,999579	2020-11-17	United Kingdom
N_235_F	N	235	ERR5021045	28977	C	T	1	2020-11-17	United Kingdom
ORF1ab_349_F	ORF1ab	349	ERR5021048	1312	G	T	1	2020-11-18	United Kingdom
ORF1ab_1001_I	ORF1ab	1001	ERR5021048	3267	C	T	1	2020-11-18	United Kingdom
ORF1ab_1708_D	ORF1ab	1708	ERR5021048	5388	C	A	0,997917	2020-11-18	United Kingdom
ORF1ab_1998_I	ORF1ab	1998	ERR5021048	6258	C	T	0,137528	2020-11-18	United Kingdom
ORF1ab_2230_T	ORF1ab	2230	ERR5021048	6954	T	C	1	2020-11-18	United Kingdom
ORF1ab_3674_NA	ORF1ab	3674	ERR5021048	11287	G	-TCTGGTTTT	0,996489	2020-11-18	United Kingdom
ORF1ab_314_L	ORF1ab	314	ERR5021048	14408	C	T	0,99983	2020-11-18	United Kingdom
S_68_NA	S	68	ERR5021048	21764	A	-TACATG	0,995378	2020-11-18	United Kingdom
S_143_NA	S	143	ERR5021048	21990	T	-TTA	0,997048	2020-11-18	United Kingdom
S_501_Y	S	501	ERR5021048	23063	A	T	1	2020-11-18	United Kingdom
S_570_D	S	570	ERR5021048	23271	C	A	0,999916	2020-11-18	United Kingdom
S_614_G	S	614	ERR5021048	23403	A	G	0,999719	2020-11-18	United Kingdom
S_681_H	S	681	ERR5021048	23604	C	A	1	2020-11-18	United Kingdom
S_716_I	S	716	ERR5021048	23709	C	T	0,999471	2020-11-18	United Kingdom
S_982_A	S	982	ERR5021048	24506	T	G	1	2020-11-18	United Kingdom
S_1118_H	S	1118	ERR5021048	24914	G	C	0,999942	2020-11-18	United Kingdom
ORF8_27_*	ORF8	27	ERR5021048	27972	C	T	1	2020-11-18	United Kingdom
ORF8_52_I	ORF8	52	ERR5021048	28048	G	T	1	2020-11-18	United Kingdom
ORF8_73_C	ORF8	73	ERR5021048	28111	A	G	0,999713	2020-11-18	United Kingdom
N_3_H	N	3	ERR5021048	28280	G	C	0,99984	2020-11-18	United Kingdom
N_3_V	N	3	ERR5021048	28281	A	T	0,99988	2020-11-18	United Kingdom
N_3_E	N	3	ERR5021048	28282	T	A	0,99996	2020-11-18	United Kingdom
N_203_K	N	203	ERR5021048	28881	G	A	0,998919	2020-11-18	United Kingdom
N_204_R	N	204	ERR5021048	28883	G	C	0,999786	2020-11-18	United Kingdom
N_235_F	N	235	ERR5021048	28977	C	T	1	2020-11-18	United Kingdom
ORF1ab_150_C	ORF1ab	150	ERR5021049	713	G	T	0,999652	2020-11-17	United Kingdom
ORF1ab_365_F	ORF1ab	365	ERR5021049	1358	G	T	0,999734	2020-11-17	United Kingdom
ORF1ab_2501_T	ORF1ab	2501	ERR5021049	7767	T	C	1	2020-11-17	United Kingdom
ORF1ab_4241_I	ORF1ab	4241	ERR5021049	12988	G	T	1	2020-11-17	United Kingdom
ORF1ab_314_L	ORF1ab	314	ERR5021049	14408	C	T	0,999891	2020-11-17	United Kingdom
ORF1ab_711_I	ORF1ab	711	ERR5021049	15598	G	A	1	2020-11-17	United Kingdom
ORF1ab_1213_Y	ORF1ab	1213	ERR5021049	17104	C	T	0,999923	2020-11-17	United Kingdom
ORF1ab_1521_S	ORF1ab	1521	ERR5021049	18028	G	T	0,999338	2020-11-17	United Kingdom
ORF1ab_2271_G	ORF1ab	2271	ERR5021049	20279	A	G	0,999583	2020-11-17	United Kingdom
S_68_NA	S	68	ERR5021049	21764	A	-TACATG	0,990661	2020-11-17	United Kingdom
S_439_K	S	439	ERR5021049	22879	C	A	1	2020-11-17	United Kingdom
S_614_G	S	614	ERR5021049	23403	A	G	0,999514	2020-11-17	United Kingdom
S_1214_G	S	1214	ERR5021049	25202	T	G	0,149254	2020-11-17	United Kingdom
ORF3a_151_I	ORF3a	151	ERR5021049	25844	C	T	0,0712603	2020-11-17	United Kingdom
ORF7a_89_I	ORF7a	89	ERR5021049	27659	G	T	1	2020-11-17	United Kingdom
N_364_S	N	364	ERR5021049	29363	C	T	1	2020-11-17	United Kingdom
ORF1ab_3042_N	ORF1ab	3042	ERR5021050	9389	G	A	1	2020-11-18	United Kingdom
ORF1ab_3061_V	ORF1ab	3061	ERR5021050	9447	C	T	0,0763889	2020-11-18	United Kingdom
ORF1ab_3686_V	ORF1ab	3686	ERR5021050	11322	C	T	0,999773	2020-11-18	United Kingdom
ORF1ab_314_L	ORF1ab	314	ERR5021050	14408	C	T	1	2020-11-18	United Kingdom
ORF1ab_813_H	ORF1ab	813	ERR5021050	15906	G	T	1	2020-11-18	United Kingdom
S_614_G	S	614	ERR5021050	23403	A	G	0,999714	2020-11-18	United Kingdom
S_1214_G	S	1214	ERR5021050	25202	T	G	0,152339	2020-11-18	United Kingdom
ORF3a_24_I	ORF3a	24	ERR5021050	25463	C	T	0,999472	2020-11-18	United Kingdom
ORF3a_53_F	ORF3a	53	ERR5021050	25549	C	T	0,999831	2020-11-18	United Kingdom
N_203_K	N	203	ERR5021050	28881	G	A	0,999201	2020-11-18	United Kingdom
N_204_R	N	204	ERR5021050	28883	G	C	1	2020-11-18	United Kingdom
ORF1ab_1001_I	ORF1ab	1001	ERR5021051	3267	C	T	0,999673	2020-11-17	United Kingdom
ORF1ab_1708_D	ORF1ab	1708	ERR5021051	5388	C	A	1	2020-11-17	United Kingdom
ORF1ab_2230_T	ORF1ab	2230	ERR5021051	6954	T	C	1	2020-11-17	United Kingdom
ORF1ab_2780_L	ORF1ab	2780	ERR5021051	8603	T	C	0,998336	2020-11-17	United Kingdom
ORF1ab_3674_NA	ORF1ab	3674	ERR5021051	11287	G	-TCTGGTTTT	0,999276	2020-11-17	United Kingdom
ORF1ab_314_L	ORF1ab	314	ERR5021051	14408	C	T	0,999844	2020-11-17	United Kingdom
ORF1ab_1383_R	ORF1ab	1383	ERR5021051	17615	A	G	1	2020-11-17	United Kingdom
S_68_NA	S	68	ERR5021051	21764	A	-TACATG	0,998046	2020-11-17	United Kingdom
S_143_NA	S	143	ERR5021051	21990	T	-TTA	0,998735	2020-11-17	United Kingdom
S_501_Y	S	501	ERR5021051	23063	A	T	1	2020-11-17	United Kingdom
S_570_D	S	570	ERR5021051	23271	C	A	0,999671	2020-11-17	United Kingdom
S_614_G	S	614	ERR5021051	23403	A	G	0,999683	2020-11-17	United Kingdom
S_681_H	S	681	ERR5021051	23604	C	A	1	2020-11-17	United Kingdom
S_716_I	S	716	ERR5021051	23709	C	T	0,999625	2020-11-17	United Kingdom
S_982_A	S	982	ERR5021051	24506	T	G	1	2020-11-17	United Kingdom
S_1118_H	S	1118	ERR5021051	24914	G	C	0,999755	2020-11-17	United Kingdom
S_1214_G	S	1214	ERR5021051	25202	T	G	0,133462	2020-11-17	United Kingdom
ORF3a_60_P	ORF3a	60	ERR5021051	25570	T	C	0,167865	2020-11-17	United Kingdom
ORF8_27_*	ORF8	27	ERR5021051	27972	C	T	0,996226	2020-11-17	United Kingdom
ORF8_52_I	ORF8	52	ERR5021051	28048	G	T	1	2020-11-17	United Kingdom
ORF8_73_C	ORF8	73	ERR5021051	28111	A	G	0,999365	2020-11-17	United Kingdom
N_3_H	N	3	ERR5021051	28280	G	C	1	2020-11-17	United Kingdom
N_3_V	N	3	ERR5021051	28281	A	T	0,999911	2020-11-17	United Kingdom
N_3_E	N	3	ERR5021051	28282	T	A	0,999646	2020-11-17	United Kingdom
N_203_K	N	203	ERR5021051	28881	G	A	0,998844	2020-11-17	United Kingdom
N_204_R	N	204	ERR5021051	28883	G	C	0,998848	2020-11-17	United Kingdom
N_235_F	N	235	ERR5021051	28977	C	T	1	2020-11-17	United Kingdom
ORF1ab_1140_H	ORF1ab	1140	ERR5021055	3685	G	T	0,999864	2020-11-17	United Kingdom
ORF1ab_2629_I	ORF1ab	2629	ERR5021055	8150	G	A	0,99971	2020-11-17	United Kingdom
ORF1ab_3711_F	ORF1ab	3711	ERR5021055	11396	C	T	1	2020-11-17	United Kingdom
ORF1ab_12_S	ORF1ab	12	ERR5021055	13501	C	T	0,999624	2020-11-17	United Kingdom
ORF1ab_314_L	ORF1ab	314	ERR5021055	14408	C	T	0,999836	2020-11-17	United Kingdom
ORF1ab_794_I	ORF1ab	794	ERR5021055	15848	C	T	0,999632	2020-11-17	United Kingdom
S_18_F	S	18	ERR5021055	21614	C	T	1	2020-11-17	United Kingdom
S_222_V	S	222	ERR5021055	22227	C	T	1	2020-11-17	United Kingdom
S_614_G	S	614	ERR5021055	23403	A	G	0,999824	2020-11-17	United Kingdom
S_939_F	S	939	ERR5021055	24378	C	T	1	2020-11-17	United Kingdom
S_1214_G	S	1214	ERR5021055	25202	T	G	0,093622	2020-11-17	United Kingdom
N_220_V	N	220	ERR5021055	28932	C	T	1	2020-11-17	United Kingdom
ORF10_30_L	ORF10	30	ERR5021055	29645	G	T	0,999292	2020-11-17	United Kingdom
ORF1ab_184_C	ORF1ab	184	ERR5021056	815	C	T	0,0826278	2020-11-18	United Kingdom
ORF1ab_296_NA	ORF1ab	296	ERR5021056	1152	T	-TATGGG	0,0548506	2020-11-18	United Kingdom
ORF1ab_309_S	ORF1ab	309	ERR5021056	1190	C	T	0,132722	2020-11-18	United Kingdom
ORF1ab_442_R	ORF1ab	442	ERR5021056	1589	G	C	0,0675676	2020-11-18	United Kingdom
ORF1ab_1851_NA	ORF1ab	1851	ERR5021056	5818	T	-TTAC	0,0560431	2020-11-18	United Kingdom
ORF1ab_2052_NA	ORF1ab	2052	ERR5021056	6420	T	-G	0,0897436	2020-11-18	United Kingdom
ORF1ab_2103_F	ORF1ab	2103	ERR5021056	6573	C	T	0,0572337	2020-11-18	United Kingdom
ORF1ab_2130_NA	ORF1ab	2130	ERR5021056	6654	T	-TAATAGTGTCCCTTGGGATACTATAGC	0,0554649	2020-11-18	United Kingdom
ORF1ab_2333_P	ORF1ab	2333	ERR5021056	7263	T	C	0,0725552	2020-11-18	United Kingdom
ORF1ab_3711_F	ORF1ab	3711	ERR5021056	11396	C	T	1	2020-11-18	United Kingdom
ORF1ab_3851_S	ORF1ab	3851	ERR5021056	11816	C	T	0,0760499	2020-11-18	United Kingdom
ORF1ab_4398_L	ORF1ab	4398	ERR5021056	13458	C	T	0,0627236	2020-11-18	United Kingdom
ORF1ab_314_L	ORF1ab	314	ERR5021056	14408	C	T	1	2020-11-18	United Kingdom
S_18_F	S	18	ERR5021056	21614	C	T	1	2020-11-18	United Kingdom
S_215_H	S	215	ERR5021056	22205	G	C	1	2020-11-18	United Kingdom
S_222_V	S	222	ERR5021056	22227	C	T	1	2020-11-18	United Kingdom
S_614_G	S	614	ERR5021056	23403	A	G	0,999908	2020-11-18	United Kingdom
S_978_NA	S	978	ERR5021056	24494	A	-ATG	0,0572917	2020-11-18	United Kingdom
S_1214_G	S	1214	ERR5021056	25202	T	G	0,166324	2020-11-18	United Kingdom
ORF3a_48_G	ORF3a	48	ERR5021056	25535	T	G	1	2020-11-18	United Kingdom
ORF7a_100_F	ORF7a	100	ERR5021056	27691	A	T	0,0662393	2020-11-18	United Kingdom
N_220_V	N	220	ERR5021056	28932	C	T	1	2020-11-18	United Kingdom
ORF10_30_L	ORF10	30	ERR5021056	29645	G	T	1	2020-11-18	United Kingdom
ORF1ab_300_F	ORF1ab	300	ERR5021057	1163	A	T	0,999778	2020-11-17	United Kingdom
ORF1ab_1786_L	ORF1ab	1786	ERR5021057	5622	C	T	1	2020-11-17	United Kingdom
ORF1ab_3603_NA	ORF1ab	3603	ERR5021057	11074	C	+T	0,134758	2020-11-17	United Kingdom
ORF1ab_3606_NA	ORF1ab	3606	ERR5021057	11082	T	-G	0,101808	2020-11-17	United Kingdom
ORF1ab_3606_F	ORF1ab	3606	ERR5021057	11083	G	T	1	2020-11-17	United Kingdom
ORF1ab_245_D	ORF1ab	245	ERR5021057	14202	G	T	1	2020-11-17	United Kingdom
ORF1ab_314_L	ORF1ab	314	ERR5021057	14408	C	T	0,999924	2020-11-17	United Kingdom
ORF1ab_2025_I	ORF1ab	2025	ERR5021057	19542	G	T	1	2020-11-17	United Kingdom
ORF1ab_2084_I	ORF1ab	2084	ERR5021057	19718	C	T	0,999117	2020-11-17	United Kingdom
S_614_G	S	614	ERR5021057	23403	A	G	0,999919	2020-11-17	United Kingdom
S_1214_G	S	1214	ERR5021057	25202	T	G	0,232218	2020-11-17	United Kingdom
ORF3a_223_I	ORF3a	223	ERR5021057	26060	C	T	0,999577	2020-11-17	United Kingdom
N_203_K	N	203	ERR5021057	28881	G	A	0,999728	2020-11-17	United Kingdom
N_204_R	N	204	ERR5021057	28883	G	C	1	2020-11-17	United Kingdom
N_377_Y	N	377	ERR5021057	29402	G	T	1	2020-11-17	United Kingdom
N_398_V	N	398	ERR5021057	29466	C	T	1	2020-11-17	United Kingdom
ORF1ab_3839_R	ORF1ab	3839	ERR5021059	11781	A	G	0,99908	2020-11-18	United Kingdom
ORF1ab_314_L	ORF1ab	314	ERR5021059	14408	C	T	0,999836	2020-11-18	United Kingdom
S_222_V	S	222	ERR5021059	22227	C	T	0,999611	2020-11-18	United Kingdom
S_614_G	S	614	ERR5021059	23403	A	G	0,999876	2020-11-18	United Kingdom
S_1214_G	S	1214	ERR5021059	25202	T	G	0,194903	2020-11-18	United Kingdom
N_220_V	N	220	ERR5021059	28932	C	T	1	2020-11-18	United Kingdom
ORF10_30_L	ORF10	30	ERR5021059	29645	G	T	1	2020-11-18	United Kingdom
ORF1ab_1223_K	ORF1ab	1223	ERR5021060	3932	G	A	1	2020-11-17	United Kingdom
ORF1ab_314_L	ORF1ab	314	ERR5021060	14408	C	T	0,999851	2020-11-17	United Kingdom
ORF1ab_587_S	ORF1ab	587	ERR5021060	15226	G	A	0,999614	2020-11-17	United Kingdom
S_222_V	S	222	ERR5021060	22227	C	T	0,997622	2020-11-17	United Kingdom
S_614_G	S	614	ERR5021060	23403	A	G	0,99988	2020-11-17	United Kingdom
S_1214_G	S	1214	ERR5021060	25202	T	G	0,182429	2020-11-17	United Kingdom
N_13_T	N	13	ERR5021060	28310	C	A	0,999836	2020-11-17	United Kingdom
N_220_V	N	220	ERR5021060	28932	C	T	1	2020-11-17	United Kingdom
ORF10_30_L	ORF10	30	ERR5021060	29645	G	T	1	2020-11-17	United Kingdom
ORF1ab_753_I	ORF1ab	753	ERR5021061	2523	C	T	0,999468	2020-11-17	United Kingdom
ORF1ab_1769_I	ORF1ab	1769	ERR5021061	5572	G	T	0,99505	2020-11-17	United Kingdom
ORF1ab_1862_S	ORF1ab	1862	ERR5021061	5849	C	T	0,999889	2020-11-17	United Kingdom
ORF1ab_3711_F	ORF1ab	3711	ERR5021061	11396	C	T	0,99977	2020-11-17	United Kingdom
ORF1ab_218_L	ORF1ab	218	ERR5021061	14120	C	T	0,999897	2020-11-17	United Kingdom
ORF1ab_314_L	ORF1ab	314	ERR5021061	14408	C	T	0,999781	2020-11-17	United Kingdom
S_18_F	S	18	ERR5021061	21614	C	T	1	2020-11-17	United Kingdom
S_222_V	S	222	ERR5021061	22227	C	T	1	2020-11-17	United Kingdom
S_256_L	S	256	ERR5021061	22329	C	T	1	2020-11-17	United Kingdom
S_614_G	S	614	ERR5021061	23403	A	G	0,999862	2020-11-17	United Kingdom
S_1132_V	S	1132	ERR5021061	24956	A	G	0,99992	2020-11-17	United Kingdom
S_1214_G	S	1214	ERR5021061	25202	T	G	0,131431	2020-11-17	United Kingdom
N_220_V	N	220	ERR5021061	28932	C	T	1	2020-11-17	United Kingdom
ORF10_30_L	ORF10	30	ERR5021061	29645	G	T	1	2020-11-17	United Kingdom
ORF1ab_300_F	ORF1ab	300	ERR5021062	1163	A	T	0,999828	2020-11-18	United Kingdom
ORF1ab_1786_L	ORF1ab	1786	ERR5021062	5622	C	T	0,99984	2020-11-18	United Kingdom
ORF1ab_3603_NA	ORF1ab	3603	ERR5021062	11074	C	+T	0,105736	2020-11-18	United Kingdom
ORF1ab_3606_NA	ORF1ab	3606	ERR5021062	11082	T	-G	0,0877655	2020-11-18	United Kingdom
ORF1ab_3606_F	ORF1ab	3606	ERR5021062	11083	G	T	0,999889	2020-11-18	United Kingdom
ORF1ab_245_D	ORF1ab	245	ERR5021062	14202	G	T	1	2020-11-18	United Kingdom
ORF1ab_314_L	ORF1ab	314	ERR5021062	14408	C	T	0,999823	2020-11-18	United Kingdom
ORF1ab_2025_I	ORF1ab	2025	ERR5021062	19542	G	T	1	2020-11-18	United Kingdom
ORF1ab_2084_I	ORF1ab	2084	ERR5021062	19718	C	T	0,999771	2020-11-18	United Kingdom
ORF1ab_2531_S	ORF1ab	2531	ERR5021062	21058	C	T	0,998136	2020-11-18	United Kingdom
S_614_G	S	614	ERR5021062	23403	A	G	0,999808	2020-11-18	United Kingdom
S_1214_G	S	1214	ERR5021062	25202	T	G	0,147868	2020-11-18	United Kingdom
ORF3a_223_I	ORF3a	223	ERR5021062	26060	C	T	0,999778	2020-11-18	United Kingdom
ORF8_45_L	ORF8	45	ERR5021062	28027	G	T	1	2020-11-18	United Kingdom
N_203_K	N	203	ERR5021062	28881	G	A	0,999095	2020-11-18	United Kingdom
N_204_R	N	204	ERR5021062	28883	G	C	0,999703	2020-11-18	United Kingdom
N_398_V	N	398	ERR5021062	29466	C	T	1	2020-11-18	United Kingdom
ORF1ab_81_NA	ORF1ab	81	ERR5021063	507	A	-TGGTCATGTT	0,0713846	2020-11-17	United Kingdom
ORF1ab_880_NA	ORF1ab	880	ERR5021063	2903	A	-T	0,119048	2020-11-17	United Kingdom
ORF1ab_2170_S	ORF1ab	2170	ERR5021063	6773	C	T	0,0533643	2020-11-17	United Kingdom
ORF1ab_2661_F	ORF1ab	2661	ERR5021063	8247	C	T	0,488176	2020-11-17	United Kingdom
ORF1ab_4165_NA	ORF1ab	4165	ERR5021063	12758	G	-ATGACAATGCGTT	0,0719761	2020-11-17	United Kingdom
ORF1ab_197_NA	ORF1ab	197	ERR5021063	14058	A	-T	0,0589681	2020-11-17	United Kingdom
ORF1ab_314_L	ORF1ab	314	ERR5021063	14408	C	T	1	2020-11-17	United Kingdom
ORF1ab_1733_NA	ORF1ab	1733	ERR5021063	18666	A	-TGTG	0,0555651	2020-11-17	United Kingdom
S_18_F	S	18	ERR5021063	21614	C	T	1	2020-11-17	United Kingdom
S_222_V	S	222	ERR5021063	22227	C	T	1	2020-11-17	United Kingdom
S_614_G	S	614	ERR5021063	23403	A	G	1	2020-11-17	United Kingdom
S_1214_G	S	1214	ERR5021063	25202	T	G	0,188119	2020-11-17	United Kingdom
ORF1ab_83_NA	ORF1ab	83	ERR5021067	514	T	-GTTATG	0,539747	2020-11-17	United Kingdom
ORF1ab_730_F	ORF1ab	730	ERR5021067	2453	C	T	1	2020-11-17	United Kingdom
ORF1ab_1001_I	ORF1ab	1001	ERR5021067	3267	C	T	1	2020-11-17	United Kingdom
ORF1ab_1708_D	ORF1ab	1708	ERR5021067	5388	C	A	1	2020-11-17	United Kingdom
ORF1ab_2230_T	ORF1ab	2230	ERR5021067	6954	T	C	0,999437	2020-11-17	United Kingdom
ORF1ab_3674_NA	ORF1ab	3674	ERR5021067	11287	G	-TCTGGTTTT	0,995314	2020-11-17	United Kingdom
ORF1ab_314_L	ORF1ab	314	ERR5021067	14408	C	T	0,999598	2020-11-17	United Kingdom
S_68_NA	S	68	ERR5021067	21764	A	-TACATG	0,991395	2020-11-17	United Kingdom
S_143_NA	S	143	ERR5021067	21990	T	-TTA	0,998479	2020-11-17	United Kingdom
S_501_Y	S	501	ERR5021067	23063	A	T	0,999576	2020-11-17	United Kingdom
S_570_D	S	570	ERR5021067	23271	C	A	0,999918	2020-11-17	United Kingdom
S_614_G	S	614	ERR5021067	23403	A	G	0,999841	2020-11-17	United Kingdom
S_681_H	S	681	ERR5021067	23604	C	A	1	2020-11-17	United Kingdom
S_716_I	S	716	ERR5021067	23709	C	T	1	2020-11-17	United Kingdom
S_982_A	S	982	ERR5021067	24506	T	G	0,999699	2020-11-17	United Kingdom
S_1118_H	S	1118	ERR5021067	24914	G	C	0,999921	2020-11-17	United Kingdom
S_1214_G	S	1214	ERR5021067	25202	T	G	0,124394	2020-11-17	United Kingdom
ORF8_27_*	ORF8	27	ERR5021067	27972	C	T	1	2020-11-17	United Kingdom
ORF8_52_I	ORF8	52	ERR5021067	28048	G	T	1	2020-11-17	United Kingdom
ORF8_73_C	ORF8	73	ERR5021067	28111	A	G	0,999942	2020-11-17	United Kingdom
N_3_H	N	3	ERR5021067	28280	G	C	0,999887	2020-11-17	United Kingdom
N_3_V	N	3	ERR5021067	28281	A	T	0,999887	2020-11-17	United Kingdom
N_3_E	N	3	ERR5021067	28282	T	A	0,999831	2020-11-17	United Kingdom
N_203_K	N	203	ERR5021067	28881	G	A	0,999647	2020-11-17	United Kingdom
N_204_R	N	204	ERR5021067	28883	G	C	1	2020-11-17	United Kingdom
N_235_F	N	235	ERR5021067	28977	C	T	0,99929	2020-11-17	United Kingdom
N_254_V	N	254	ERR5021067	29034	C	T	0,0549494	2020-11-17	United Kingdom
ORF1ab_182_H	ORF1ab	182	ERR5021068	809	T	C	1	2020-11-18	United Kingdom
ORF1ab_385_V	ORF1ab	385	ERR5021068	1419	C	T	0,999052	2020-11-18	United Kingdom
ORF1ab_314_L	ORF1ab	314	ERR5021068	14408	C	T	0,999887	2020-11-18	United Kingdom
ORF1ab_1173_I	ORF1ab	1173	ERR5021068	16985	C	T	0,999834	2020-11-18	United Kingdom
S_222_V	S	222	ERR5021068	22227	C	T	0,999244	2020-11-18	United Kingdom
S_614_G	S	614	ERR5021068	23403	A	G	0,999859	2020-11-18	United Kingdom
S_1214_G	S	1214	ERR5021068	25202	T	G	0,146643	2020-11-18	United Kingdom
M_86_F	M	86	ERR5021068	26779	G	T	0,999733	2020-11-18	United Kingdom
N_220_V	N	220	ERR5021068	28932	C	T	1	2020-11-18	United Kingdom
ORF10_30_L	ORF10	30	ERR5021068	29645	G	T	0,997895	2020-11-18	United Kingdom
ORF1ab_730_F	ORF1ab	730	ERR5021069	2453	C	T	0,999792	2020-11-17	United Kingdom
ORF1ab_1001_I	ORF1ab	1001	ERR5021069	3267	C	T	0,99993	2020-11-17	United Kingdom
ORF1ab_1708_D	ORF1ab	1708	ERR5021069	5388	C	A	1	2020-11-17	United Kingdom
ORF1ab_2230_T	ORF1ab	2230	ERR5021069	6954	T	C	0,999126	2020-11-17	United Kingdom
ORF1ab_3674_NA	ORF1ab	3674	ERR5021069	11287	G	-TCTGGTTTT	0,999477	2020-11-17	United Kingdom
ORF1ab_314_L	ORF1ab	314	ERR5021069	14408	C	T	0,999773	2020-11-17	United Kingdom
S_68_NA	S	68	ERR5021069	21764	A	-TACATG	0,994248	2020-11-17	United Kingdom
S_143_NA	S	143	ERR5021069	21990	T	-TTA	0,997954	2020-11-17	United Kingdom
S_501_Y	S	501	ERR5021069	23063	A	T	1	2020-11-17	United Kingdom
S_570_D	S	570	ERR5021069	23271	C	A	0,999758	2020-11-17	United Kingdom
S_614_G	S	614	ERR5021069	23403	A	G	0,999954	2020-11-17	United Kingdom
S_681_H	S	681	ERR5021069	23604	C	A	0,999902	2020-11-17	United Kingdom
S_716_I	S	716	ERR5021069	23709	C	T	1	2020-11-17	United Kingdom
S_982_A	S	982	ERR5021069	24506	T	G	1	2020-11-17	United Kingdom
S_1118_H	S	1118	ERR5021069	24914	G	C	0,999917	2020-11-17	United Kingdom
S_1214_G	S	1214	ERR5021069	25202	T	G	0,173913	2020-11-17	United Kingdom
ORF3a_18_V	ORF3a	18	ERR5021069	25445	G	T	0,999746	2020-11-17	United Kingdom
ORF8_27_*	ORF8	27	ERR5021069	27972	C	T	0,999518	2020-11-17	United Kingdom
ORF8_52_I	ORF8	52	ERR5021069	28048	G	T	1	2020-11-17	United Kingdom
ORF8_73_C	ORF8	73	ERR5021069	28111	A	G	0,999729	2020-11-17	United Kingdom
N_3_H	N	3	ERR5021069	28280	G	C	0,999958	2020-11-17	United Kingdom
N_3_V	N	3	ERR5021069	28281	A	T	0,999791	2020-11-17	United Kingdom
N_3_E	N	3	ERR5021069	28282	T	A	0,99975	2020-11-17	United Kingdom
N_203_K	N	203	ERR5021069	28881	G	A	0,99906	2020-11-17	United Kingdom
N_204_R	N	204	ERR5021069	28883	G	C	0,999073	2020-11-17	United Kingdom
N_235_F	N	235	ERR5021069	28977	C	T	0,999894	2020-11-17	United Kingdom
ORF1ab_2210_Y	ORF1ab	2210	ERR5021070	6894	G	A	0,0509554	2020-11-18	United Kingdom
ORF1ab_3603_NA	ORF1ab	3603	ERR5021070	11074	C	-T	0,110297	2020-11-18	United Kingdom
ORF1ab_3603_NA	ORF1ab	3603	ERR5021070	11074	C	+T	0,06509	2020-11-18	United Kingdom
ORF1ab_314_L	ORF1ab	314	ERR5021070	14408	C	T	1	2020-11-18	United Kingdom
ORF1ab_2431_E	ORF1ab	2431	ERR5021070	20759	C	A	0,106557	2020-11-18	United Kingdom
S_18_F	S	18	ERR5021070	21614	C	T	1	2020-11-18	United Kingdom
S_222_V	S	222	ERR5021070	22227	C	T	1	2020-11-18	United Kingdom
S_614_G	S	614	ERR5021070	23403	A	G	1	2020-11-18	United Kingdom
S_789_NA	S	789	ERR5021070	23929	C	+A	0,0519481	2020-11-18	United Kingdom
S_1214_G	S	1214	ERR5021070	25202	T	G	0,204082	2020-11-18	United Kingdom
N_139_F	N	139	ERR5021070	28690	G	T	0,999041	2020-11-18	United Kingdom
ORF1ab_265_I	ORF1ab	265	ERR5021078	1059	C	T	1	2020-11-17	United Kingdom
ORF1ab_1611_Y	ORF1ab	1611	ERR5021078	5096	A	T	0,067757	2020-11-17	United Kingdom
ORF1ab_1640_S	ORF1ab	1640	ERR5021078	5183	C	T	0,105505	2020-11-17	United Kingdom
ORF1ab_2046_L	ORF1ab	2046	ERR5021078	6402	C	T	1	2020-11-17	United Kingdom
ORF1ab_2612_NA	ORF1ab	2612	ERR5021078	8100	T	-A	0,0618839	2020-11-17	United Kingdom
ORF1ab_3248_NA	ORF1ab	3248	ERR5021078	10008	T	-TC	0,0751773	2020-11-17	United Kingdom
ORF1ab_3606_NA	ORF1ab	3606	ERR5021078	11082	T	-G	0,176111	2020-11-17	United Kingdom
ORF1ab_3606_F	ORF1ab	3606	ERR5021078	11083	G	T	1	2020-11-17	United Kingdom
ORF1ab_314_L	ORF1ab	314	ERR5021078	14408	C	T	0,999173	2020-11-17	United Kingdom
ORF1ab_1248_F	ORF1ab	1248	ERR5021078	17211	G	T	1	2020-11-17	United Kingdom
ORF1ab_1925_S	ORF1ab	1925	ERR5021078	19241	T	C	0,0512821	2020-11-17	United Kingdom
S_60_NA	S	60	ERR5021078	21740	T	-CCAATGTTACTTGGTTCCATGCTATACATGTCTCTGGGA	0,0541176	2020-11-17	United Kingdom
S_614_G	S	614	ERR5021078	23403	A	G	0,999731	2020-11-17	United Kingdom
S_1214_G	S	1214	ERR5021078	25202	T	G	0,139423	2020-11-17	United Kingdom
ORF3a_52_F	ORF3a	52	ERR5021078	25546	C	T	1	2020-11-17	United Kingdom
ORF3a_57_H	ORF3a	57	ERR5021078	25563	G	T	0,999691	2020-11-17	United Kingdom
ORF3a_193_L	ORF3a	193	ERR5021078	25970	G	T	1	2020-11-17	United Kingdom
ORF3a_193_*	ORF3a	193	ERR5021078	25971	G	A	1	2020-11-17	United Kingdom
ORF7a_72_E	ORF7a	72	ERR5021078	27607	A	G	0,0615836	2020-11-17	United Kingdom
ORF7b_3_*	ORF7b	3	ERR5021078	27762	G	T	1	2020-11-17	United Kingdom
N_194_L	N	194	ERR5021078	28854	C	T	1	2020-11-17	United Kingdom
ORF1ab_314_L	ORF1ab	314	ERR5021079	14408	C	T	0,999521	2020-11-18	United Kingdom
ORF1ab_657_I	ORF1ab	657	ERR5021079	15438	G	T	1	2020-11-18	United Kingdom
ORF1ab_1637_I	ORF1ab	1637	ERR5021079	18377	C	T	0,999721	2020-11-18	United Kingdom
S_127_F	S	127	ERR5021079	21941	G	T	1	2020-11-18	United Kingdom
S_614_G	S	614	ERR5021079	23403	A	G	0,99959	2020-11-18	United Kingdom
S_1214_G	S	1214	ERR5021079	25202	T	G	0,209205	2020-11-18	United Kingdom
ORF3a_20_T	ORF3a	20	ERR5021079	25451	T	C	0,156643	2020-11-18	United Kingdom
ORF3a_58_I	ORF3a	58	ERR5021079	25565	G	T	1	2020-11-18	United Kingdom
N_203_K	N	203	ERR5021079	28881	G	A	0,999482	2020-11-18	United Kingdom
N_204_R	N	204	ERR5021079	28883	G	C	1	2020-11-18	United Kingdom
ORF1ab_2181_I	ORF1ab	2181	ERR5021080	6807	C	T	1	2020-11-17	United Kingdom
ORF1ab_2554_V	ORF1ab	2554	ERR5021080	7926	C	T	0,999887	2020-11-17	United Kingdom
ORF1ab_314_L	ORF1ab	314	ERR5021080	14408	C	T	0,999697	2020-11-17	United Kingdom
S_222_V	S	222	ERR5021080	22227	C	T	1	2020-11-17	United Kingdom
S_614_G	S	614	ERR5021080	23403	A	G	0,999787	2020-11-17	United Kingdom
S_1214_G	S	1214	ERR5021080	25202	T	G	0,173779	2020-11-17	United Kingdom
M_175_M	M	175	ERR5021080	27046	C	T	0,999789	2020-11-17	United Kingdom
N_220_V	N	220	ERR5021080	28932	C	T	0,999718	2020-11-17	United Kingdom
ORF10_30_L	ORF10	30	ERR5021080	29645	G	T	1	2020-11-17	United Kingdom
ORF1ab_3454_V	ORF1ab	3454	ERR5021091	10626	C	T	1	2020-11-17	United Kingdom
ORF1ab_4100_H	ORF1ab	4100	ERR5021091	12565	G	T	1	2020-11-17	United Kingdom
ORF1ab_314_L	ORF1ab	314	ERR5021091	14408	C	T	0,999616	2020-11-17	United Kingdom
S_222_V	S	222	ERR5021091	22227	C	T	1	2020-11-17	United Kingdom
S_583_D	S	583	ERR5021091	23311	G	C	0,99977	2020-11-17	United Kingdom
S_614_G	S	614	ERR5021091	23403	A	G	0,999652	2020-11-17	United Kingdom
S_1214_G	S	1214	ERR5021091	25202	T	G	0,125286	2020-11-17	United Kingdom
N_220_V	N	220	ERR5021091	28932	C	T	0,999772	2020-11-17	United Kingdom
ORF10_30_L	ORF10	30	ERR5021091	29645	G	T	0,998771	2020-11-17	United Kingdom
ORF1ab_314_L	ORF1ab	314	ERR5021093	14408	C	T	0,999602	2020-11-18	United Kingdom
ORF1ab_2117_L	ORF1ab	2117	ERR5021093	19816	G	T	0,99988	2020-11-18	United Kingdom
S_18_F	S	18	ERR5021093	21614	C	T	1	2020-11-18	United Kingdom
S_222_V	S	222	ERR5021093	22227	C	T	1	2020-11-18	United Kingdom
S_614_G	S	614	ERR5021093	23403	A	G	0,999948	2020-11-18	United Kingdom
S_1214_G	S	1214	ERR5021093	25202	T	G	0,0838248	2020-11-18	United Kingdom
ORF7a_14_I	ORF7a	14	ERR5021093	27434	C	T	0,999956	2020-11-18	United Kingdom
N_220_V	N	220	ERR5021093	28932	C	T	0,999729	2020-11-18	United Kingdom
ORF10_30_L	ORF10	30	ERR5021093	29645	G	T	1	2020-11-18	United Kingdom
ORF1ab_561_A	ORF1ab	561	ERR5021094	1947	T	C	0,999376	2020-11-18	United Kingdom
ORF1ab_1021_H	ORF1ab	1021	ERR5021094	3328	G	T	0,99716	2020-11-18	United Kingdom
ORF1ab_1143_F	ORF1ab	1143	ERR5021094	3692	G	T	1	2020-11-18	United Kingdom
ORF1ab_1307_S	ORF1ab	1307	ERR5021094	4184	G	A	0,999609	2020-11-18	United Kingdom
ORF1ab_1567_N	ORF1ab	1567	ERR5021094	4965	C	A	0,999627	2020-11-18	United Kingdom
ORF1ab_3147_R	ORF1ab	3147	ERR5021094	9704	T	C	0,999337	2020-11-18	United Kingdom
ORF1ab_3147_F	ORF1ab	3147	ERR5021094	9705	G	T	0,999675	2020-11-18	United Kingdom
ORF1ab_4049_V	ORF1ab	4049	ERR5021094	12410	A	G	0,999816	2020-11-18	United Kingdom
ORF1ab_314_L	ORF1ab	314	ERR5021094	14408	C	T	0,999787	2020-11-18	United Kingdom
ORF1ab_659_I	ORF1ab	659	ERR5021094	15444	G	T	0,999723	2020-11-18	United Kingdom
S_614_G	S	614	ERR5021094	23403	A	G	0,999825	2020-11-18	United Kingdom
S_1214_G	S	1214	ERR5021094	25202	T	G	0,10872	2020-11-18	United Kingdom
ORF3a_57_H	ORF3a	57	ERR5021094	25563	G	T	0,999955	2020-11-18	United Kingdom
ORF7a_76_H	ORF7a	76	ERR5021094	27621	G	T	0,999703	2020-11-18	United Kingdom
ORF8_10_T	ORF8	10	ERR5021094	27922	T	C	1	2020-11-18	United Kingdom
N_194_L	N	194	ERR5021094	28854	C	T	0,999646	2020-11-18	United Kingdom
ORF1ab_2302_L	ORF1ab	2302	ERR5021095	7170	C	T	0,149868	2020-11-18	United Kingdom
ORF1ab_3711_F	ORF1ab	3711	ERR5021095	11396	C	T	1	2020-11-18	United Kingdom
ORF1ab_314_L	ORF1ab	314	ERR5021095	14408	C	T	0,999658	2020-11-18	United Kingdom
S_18_F	S	18	ERR5021095	21614	C	T	0,999843	2020-11-18	United Kingdom
S_215_H	S	215	ERR5021095	22205	G	C	1	2020-11-18	United Kingdom
S_222_V	S	222	ERR5021095	22227	C	T	1	2020-11-18	United Kingdom
S_614_G	S	614	ERR5021095	23403	A	G	0,999903	2020-11-18	United Kingdom
S_1214_G	S	1214	ERR5021095	25202	T	G	0,155457	2020-11-18	United Kingdom
ORF7b_42_Q	ORF7b	42	ERR5021095	27881	C	A	1	2020-11-18	United Kingdom
N_220_V	N	220	ERR5021095	28932	C	T	0,999835	2020-11-18	United Kingdom
ORF10_30_L	ORF10	30	ERR5021095	29645	G	T	1	2020-11-18	United Kingdom
ORF1ab_1001_I	ORF1ab	1001	ERR5021096	3267	C	T	1	2020-11-17	United Kingdom
ORF1ab_1708_D	ORF1ab	1708	ERR5021096	5388	C	A	1	2020-11-17	United Kingdom
ORF1ab_2230_T	ORF1ab	2230	ERR5021096	6954	T	C	1	2020-11-17	United Kingdom
ORF1ab_3674_NA	ORF1ab	3674	ERR5021096	11287	G	-TCTGGTTTT	0,997322	2020-11-17	United Kingdom
ORF1ab_314_L	ORF1ab	314	ERR5021096	14408	C	T	0,999882	2020-11-17	United Kingdom
S_68_NA	S	68	ERR5021096	21764	A	-TACATG	0,994347	2020-11-17	United Kingdom
S_143_NA	S	143	ERR5021096	21990	T	-TTA	0,997076	2020-11-17	United Kingdom
S_501_Y	S	501	ERR5021096	23063	A	T	1	2020-11-17	United Kingdom
S_570_D	S	570	ERR5021096	23271	C	A	0,999899	2020-11-17	United Kingdom
S_614_G	S	614	ERR5021096	23403	A	G	0,999805	2020-11-17	United Kingdom
S_681_H	S	681	ERR5021096	23604	C	A	1	2020-11-17	United Kingdom
S_716_I	S	716	ERR5021096	23709	C	T	0,999798	2020-11-17	United Kingdom
S_982_A	S	982	ERR5021096	24506	T	G	1	2020-11-17	United Kingdom
S_1118_H	S	1118	ERR5021096	24914	G	C	0,99996	2020-11-17	United Kingdom
S_1214_G	S	1214	ERR5021096	25202	T	G	0,187841	2020-11-17	United Kingdom
ORF8_27_*	ORF8	27	ERR5021096	27972	C	T	0,995575	2020-11-17	United Kingdom
ORF8_52_I	ORF8	52	ERR5021096	28048	G	T	1	2020-11-17	United Kingdom
ORF8_73_C	ORF8	73	ERR5021096	28111	A	G	0,99981	2020-11-17	United Kingdom
N_3_H	N	3	ERR5021096	28280	G	C	0,999812	2020-11-17	United Kingdom
N_3_V	N	3	ERR5021096	28281	A	T	0,999937	2020-11-17	United Kingdom
N_3_E	N	3	ERR5021096	28282	T	A	0,999843	2020-11-17	United Kingdom
N_203_K	N	203	ERR5021096	28881	G	A	0,998693	2020-11-17	United Kingdom
N_204_R	N	204	ERR5021096	28883	G	C	1	2020-11-17	United Kingdom
N_235_F	N	235	ERR5021096	28977	C	T	0,999809	2020-11-17	United Kingdom
ORF1ab_314_L	ORF1ab	314	ERR5021099	14408	C	T	0,99973	2020-11-18	United Kingdom
ORF1ab_1038_I	ORF1ab	1038	ERR5021099	16580	C	T	0,127494	2020-11-18	United Kingdom
S_222_V	S	222	ERR5021099	22227	C	T	0,999133	2020-11-18	United Kingdom
S_614_G	S	614	ERR5021099	23403	A	G	0,99986	2020-11-18	United Kingdom
S_1214_G	S	1214	ERR5021099	25202	T	G	0,214403	2020-11-18	United Kingdom
N_220_V	N	220	ERR5021099	28932	C	T	1	2020-11-18	United Kingdom
ORF10_30_L	ORF10	30	ERR5021099	29645	G	T	1	2020-11-18	United Kingdom
ORF1ab_453_M	ORF1ab	453	ERR5021101	1624	A	G	1	2020-11-18	United Kingdom
ORF1ab_558_F	ORF1ab	558	ERR5021101	1938	C	T	0,99992	2020-11-18	United Kingdom
ORF1ab_3711_F	ORF1ab	3711	ERR5021101	11396	C	T	0,999776	2020-11-18	United Kingdom
ORF1ab_314_L	ORF1ab	314	ERR5021101	14408	C	T	0,999747	2020-11-18	United Kingdom
S_18_F	S	18	ERR5021101	21614	C	T	1	2020-11-18	United Kingdom
S_215_H	S	215	ERR5021101	22205	G	C	0,999644	2020-11-18	United Kingdom
S_222_V	S	222	ERR5021101	22227	C	T	0,999819	2020-11-18	United Kingdom
S_614_G	S	614	ERR5021101	23403	A	G	0,999797	2020-11-18	United Kingdom
S_1214_G	S	1214	ERR5021101	25202	T	G	0,0844625	2020-11-18	United Kingdom
ORF7a_76_H	ORF7a	76	ERR5021101	27621	G	T	0,99967	2020-11-18	United Kingdom
N_220_V	N	220	ERR5021101	28932	C	T	0,999869	2020-11-18	United Kingdom
ORF10_30_L	ORF10	30	ERR5021101	29645	G	T	0,999757	2020-11-18	United Kingdom
ORF1ab_1001_I	ORF1ab	1001	ERR5021102	3267	C	T	0,999758	2020-11-18	United Kingdom
ORF1ab_1708_D	ORF1ab	1708	ERR5021102	5388	C	A	1	2020-11-18	United Kingdom
ORF1ab_1881_I	ORF1ab	1881	ERR5021102	5907	C	T	1	2020-11-18	United Kingdom
ORF1ab_2230_T	ORF1ab	2230	ERR5021102	6954	T	C	1	2020-11-18	United Kingdom
ORF1ab_3674_NA	ORF1ab	3674	ERR5021102	11287	G	-TCTGGTTTT	0,999212	2020-11-18	United Kingdom
ORF1ab_4031_I	ORF1ab	4031	ERR5021102	12357	C	T	1	2020-11-18	United Kingdom
ORF1ab_314_L	ORF1ab	314	ERR5021102	14408	C	T	0,999758	2020-11-18	United Kingdom
ORF1ab_662_S	ORF1ab	662	ERR5021102	15451	G	A	0,993068	2020-11-18	United Kingdom
S_5_F	S	5	ERR5021102	21575	C	T	0,122819	2020-11-18	United Kingdom
S_68_NA	S	68	ERR5021102	21764	A	-TACATG	0,998227	2020-11-18	United Kingdom
S_143_NA	S	143	ERR5021102	21990	T	-TTA	0,999318	2020-11-18	United Kingdom
S_501_Y	S	501	ERR5021102	23063	A	T	1	2020-11-18	United Kingdom
S_570_D	S	570	ERR5021102	23271	C	A	0,999764	2020-11-18	United Kingdom
S_614_G	S	614	ERR5021102	23403	A	G	0,999924	2020-11-18	United Kingdom
S_681_H	S	681	ERR5021102	23604	C	A	1	2020-11-18	United Kingdom
S_716_I	S	716	ERR5021102	23709	C	T	1	2020-11-18	United Kingdom
S_982_A	S	982	ERR5021102	24506	T	G	1	2020-11-18	United Kingdom
S_1118_H	S	1118	ERR5021102	24914	G	C	0,999854	2020-11-18	United Kingdom
S_1214_G	S	1214	ERR5021102	25202	T	G	0,154242	2020-11-18	United Kingdom
ORF8_27_*	ORF8	27	ERR5021102	27972	C	T	1	2020-11-18	United Kingdom
ORF8_33_I	ORF8	33	ERR5021102	27990	G	A	0,143216	2020-11-18	United Kingdom
ORF8_52_I	ORF8	52	ERR5021102	28048	G	T	1	2020-11-18	United Kingdom
ORF8_73_C	ORF8	73	ERR5021102	28111	A	G	0,999452	2020-11-18	United Kingdom
N_3_H	N	3	ERR5021102	28280	G	C	0,999963	2020-11-18	United Kingdom
N_3_V	N	3	ERR5021102	28281	A	T	0,999853	2020-11-18	United Kingdom
N_3_E	N	3	ERR5021102	28282	T	A	0,99989	2020-11-18	United Kingdom
N_203_K	N	203	ERR5021102	28881	G	A	1	2020-11-18	United Kingdom
N_204_R	N	204	ERR5021102	28883	G	C	1	2020-11-18	United Kingdom
N_235_F	N	235	ERR5021102	28977	C	T	1	2020-11-18	United Kingdom
ORF1ab_1692_S	ORF1ab	1692	ERR5021106	5339	C	T	0,99929	2020-11-18	United Kingdom
ORF1ab_2260_L	ORF1ab	2260	ERR5021106	7044	C	T	0,999747	2020-11-18	United Kingdom
ORF1ab_3479_E	ORF1ab	3479	ERR5021106	10702	C	G	0,151523	2020-11-18	United Kingdom
ORF1ab_314_L	ORF1ab	314	ERR5021106	14408	C	T	0,999797	2020-11-18	United Kingdom
ORF1ab_418_NA	ORF1ab	418	ERR5021106	14720	G	+T	0,0746108	2020-11-18	United Kingdom
S_18_F	S	18	ERR5021106	21614	C	T	1	2020-11-18	United Kingdom
S_222_V	S	222	ERR5021106	22227	C	T	0,999283	2020-11-18	United Kingdom
S_614_G	S	614	ERR5021106	23403	A	G	0,999911	2020-11-18	United Kingdom
S_771_S	S	771	ERR5021106	23873	G	T	0,999511	2020-11-18	United Kingdom
S_1214_G	S	1214	ERR5021106	25202	T	G	0,154326	2020-11-18	United Kingdom
ORF3a_64_I	ORF3a	64	ERR5021106	25583	C	T	0,999876	2020-11-18	United Kingdom
N_220_V	N	220	ERR5021106	28932	C	T	0,999528	2020-11-18	United Kingdom
N_243_C	N	243	ERR5021106	29000	G	T	0,946186	2020-11-18	United Kingdom
ORF10_30_L	ORF10	30	ERR5021106	29645	G	T	1	2020-11-18	United Kingdom
ORF1ab_124_C	ORF1ab	124	ERR5021107	635	C	T	0,0566676	2020-11-17	United Kingdom
ORF1ab_3395_S	ORF1ab	3395	ERR5021107	10448	C	T	0,999647	2020-11-17	United Kingdom
ORF1ab_314_L	ORF1ab	314	ERR5021107	14408	C	T	0,999691	2020-11-17	United Kingdom
ORF1ab_764_R	ORF1ab	764	ERR5021107	15758	A	G	0,583553	2020-11-17	United Kingdom
S_222_V	S	222	ERR5021107	22227	C	T	1	2020-11-17	United Kingdom
S_614_G	S	614	ERR5021107	23403	A	G	0,999907	2020-11-17	United Kingdom
S_1214_G	S	1214	ERR5021107	25202	T	G	0,200723	2020-11-17	United Kingdom
M_201_V	M	201	ERR5021107	27123	A	G	0,999862	2020-11-17	United Kingdom
N_220_V	N	220	ERR5021107	28932	C	T	1	2020-11-17	United Kingdom
ORF10_30_L	ORF10	30	ERR5021107	29645	G	T	1	2020-11-17	United Kingdom
ORF1ab_998_H	ORF1ab	998	ERR5021108	3259	G	T	0,999829	2020-11-18	United Kingdom
ORF1ab_131_Y	ORF1ab	131	ERR5021108	13858	G	T	0,39571	2020-11-18	United Kingdom
ORF1ab_314_L	ORF1ab	314	ERR5021108	14408	C	T	0,999655	2020-11-18	United Kingdom
S_18_F	S	18	ERR5021108	21614	C	T	1	2020-11-18	United Kingdom
S_222_V	S	222	ERR5021108	22227	C	T	0,998869	2020-11-18	United Kingdom
S_614_G	S	614	ERR5021108	23403	A	G	0,999726	2020-11-18	United Kingdom
S_1214_G	S	1214	ERR5021108	25202	T	G	0,145833	2020-11-18	United Kingdom
ORF3a_53_F	ORF3a	53	ERR5021108	25549	C	T	0,999594	2020-11-18	United Kingdom
N_220_V	N	220	ERR5021108	28932	C	T	0,998898	2020-11-18	United Kingdom
ORF10_30_L	ORF10	30	ERR5021108	29645	G	T	1	2020-11-18	United Kingdom
ORF1ab_2242_F	ORF1ab	2242	ERR5021111	6990	C	T	1	2020-11-17	United Kingdom
ORF1ab_3603_NA	ORF1ab	3603	ERR5021111	11074	C	+T	0,0527753	2020-11-17	United Kingdom
ORF1ab_314_L	ORF1ab	314	ERR5021111	14408	C	T	0,99982	2020-11-17	United Kingdom
S_222_V	S	222	ERR5021111	22227	C	T	1	2020-11-17	United Kingdom
S_262_S	S	262	ERR5021111	22346	G	T	0,999823	2020-11-17	United Kingdom
S_272_L	S	272	ERR5021111	22377	C	T	0,999944	2020-11-17	United Kingdom
S_614_G	S	614	ERR5021111	23403	A	G	0,999955	2020-11-17	United Kingdom
S_1214_G	S	1214	ERR5021111	25202	T	G	0,101997	2020-11-17	United Kingdom
N_145_Y	N	145	ERR5021111	28706	C	T	0,999884	2020-11-17	United Kingdom
N_220_V	N	220	ERR5021111	28932	C	T	1	2020-11-17	United Kingdom
ORF10_30_L	ORF10	30	ERR5021111	29645	G	T	1	2020-11-17	United Kingdom
ORF1ab_2181_I	ORF1ab	2181	ERR5021113	6807	C	T	0,999825	2020-11-17	United Kingdom
ORF1ab_2554_V	ORF1ab	2554	ERR5021113	7926	C	T	1	2020-11-17	United Kingdom
ORF1ab_314_L	ORF1ab	314	ERR5021113	14408	C	T	0,99985	2020-11-17	United Kingdom
S_222_V	S	222	ERR5021113	22227	C	T	1	2020-11-17	United Kingdom
S_614_G	S	614	ERR5021113	23403	A	G	0,999619	2020-11-17	United Kingdom
S_1214_G	S	1214	ERR5021113	25202	T	G	0,12146	2020-11-17	United Kingdom
ORF7a_34_S	ORF7a	34	ERR5021113	27493	C	T	0,999866	2020-11-17	United Kingdom
N_130_L	N	130	ERR5021113	28661	A	C	0,0505481	2020-11-17	United Kingdom
N_220_V	N	220	ERR5021113	28932	C	T	1	2020-11-17	United Kingdom
ORF10_30_L	ORF10	30	ERR5021113	29645	G	T	1	2020-11-17	United Kingdom
ORF1ab_314_L	ORF1ab	314	ERR5021118	14408	C	T	0,9999	2020-11-17	United Kingdom
S_18_F	S	18	ERR5021118	21614	C	T	0,999874	2020-11-17	United Kingdom
S_179_F	S	179	ERR5021118	22097	C	T	1	2020-11-17	United Kingdom
S_222_V	S	222	ERR5021118	22227	C	T	1	2020-11-17	United Kingdom
S_614_G	S	614	ERR5021118	23403	A	G	0,99986	2020-11-17	United Kingdom
S_1214_G	S	1214	ERR5021118	25202	T	G	0,206773	2020-11-17	United Kingdom
N_220_V	N	220	ERR5021118	28932	C	T	0,999851	2020-11-17	United Kingdom
ORF10_30_L	ORF10	30	ERR5021118	29645	G	T	1	2020-11-17	United Kingdom
ORF1ab_460_Y	ORF1ab	460	ERR5021119	1643	A	T	0,999809	2020-11-18	United Kingdom
ORF1ab_1001_I	ORF1ab	1001	ERR5021119	3267	C	T	0,999898	2020-11-18	United Kingdom
ORF1ab_1708_D	ORF1ab	1708	ERR5021119	5388	C	A	1	2020-11-18	United Kingdom
ORF1ab_2230_T	ORF1ab	2230	ERR5021119	6954	T	C	0,999208	2020-11-18	United Kingdom
ORF1ab_3674_NA	ORF1ab	3674	ERR5021119	11287	G	-TCTGGTTTT	0,994571	2020-11-18	United Kingdom
ORF1ab_314_L	ORF1ab	314	ERR5021119	14408	C	T	0,999947	2020-11-18	United Kingdom
S_68_NA	S	68	ERR5021119	21764	A	-TACATG	0,996585	2020-11-18	United Kingdom
S_143_NA	S	143	ERR5021119	21990	T	-TTA	0,998362	2020-11-18	United Kingdom
S_501_Y	S	501	ERR5021119	23063	A	T	0,999612	2020-11-18	United Kingdom
S_570_D	S	570	ERR5021119	23271	C	A	0,999886	2020-11-18	United Kingdom
S_614_G	S	614	ERR5021119	23403	A	G	0,999946	2020-11-18	United Kingdom
S_681_H	S	681	ERR5021119	23604	C	A	0,999694	2020-11-18	United Kingdom
S_716_I	S	716	ERR5021119	23709	C	T	0,999703	2020-11-18	United Kingdom
S_982_A	S	982	ERR5021119	24506	T	G	0,999724	2020-11-18	United Kingdom
S_1118_H	S	1118	ERR5021119	24914	G	C	0,999886	2020-11-18	United Kingdom
S_1214_G	S	1214	ERR5021119	25202	T	G	0,0982847	2020-11-18	United Kingdom
ORF8_27_*	ORF8	27	ERR5021119	27972	C	T	0,998127	2020-11-18	United Kingdom
ORF8_52_I	ORF8	52	ERR5021119	28048	G	T	1	2020-11-18	United Kingdom
ORF8_68_*	ORF8	68	ERR5021119	28095	A	T	0,993023	2020-11-18	United Kingdom
ORF8_73_C	ORF8	73	ERR5021119	28111	A	G	0,999834	2020-11-18	United Kingdom
ORF8_118_V	ORF8	118	ERR5021119	28245	T	G	0,99994	2020-11-18	United Kingdom
ORF8_119_NA	ORF8	119	ERR5021119	28250	T	+CTG	0,986382	2020-11-18	United Kingdom
ORF8_120_NA	ORF8	120	ERR5021119	28253	C	-A	0,990252	2020-11-18	United Kingdom
N_3_H	N	3	ERR5021119	28280	G	C	0,99991	2020-11-18	United Kingdom
N_3_V	N	3	ERR5021119	28281	A	T	0,999641	2020-11-18	United Kingdom
N_3_E	N	3	ERR5021119	28282	T	A	0,999685	2020-11-18	United Kingdom
N_203_K	N	203	ERR5021119	28881	G	A	0,998936	2020-11-18	United Kingdom
N_204_R	N	204	ERR5021119	28883	G	C	0,99965	2020-11-18	United Kingdom
N_235_F	N	235	ERR5021119	28977	C	T	0,999818	2020-11-18	United Kingdom
ORF1ab_1001_I	ORF1ab	1001	ERR5021120	3267	C	T	1	2020-11-18	United Kingdom
ORF1ab_1708_D	ORF1ab	1708	ERR5021120	5388	C	A	1	2020-11-18	United Kingdom
ORF1ab_2230_T	ORF1ab	2230	ERR5021120	6954	T	C	0,998195	2020-11-18	United Kingdom
ORF1ab_3674_NA	ORF1ab	3674	ERR5021120	11287	G	-TCTGGTTTT	0,999639	2020-11-18	United Kingdom
ORF1ab_314_L	ORF1ab	314	ERR5021120	14408	C	T	1	2020-11-18	United Kingdom
S_68_NA	S	68	ERR5021120	21764	A	-TACATG	0,99794	2020-11-18	United Kingdom
S_143_NA	S	143	ERR5021120	21990	T	-TTA	0,998994	2020-11-18	United Kingdom
S_501_Y	S	501	ERR5021120	23063	A	T	1	2020-11-18	United Kingdom
S_570_D	S	570	ERR5021120	23271	C	A	0,999878	2020-11-18	United Kingdom
S_614_G	S	614	ERR5021120	23403	A	G	0,999884	2020-11-18	United Kingdom
S_681_H	S	681	ERR5021120	23604	C	A	1	2020-11-18	United Kingdom
S_716_I	S	716	ERR5021120	23709	C	T	1	2020-11-18	United Kingdom
S_982_A	S	982	ERR5021120	24506	T	G	1	2020-11-18	United Kingdom
S_1118_H	S	1118	ERR5021120	24914	G	C	0,999878	2020-11-18	United Kingdom
S_1214_G	S	1214	ERR5021120	25202	T	G	0,168161	2020-11-18	United Kingdom
ORF8_27_*	ORF8	27	ERR5021120	27972	C	T	1	2020-11-18	United Kingdom
ORF8_52_I	ORF8	52	ERR5021120	28048	G	T	1	2020-11-18	United Kingdom
ORF8_68_*	ORF8	68	ERR5021120	28095	A	T	0,981481	2020-11-18	United Kingdom
ORF8_73_C	ORF8	73	ERR5021120	28111	A	G	0,999919	2020-11-18	United Kingdom
N_3_H	N	3	ERR5021120	28280	G	C	0,999932	2020-11-18	United Kingdom
N_3_V	N	3	ERR5021120	28281	A	T	0,999796	2020-11-18	United Kingdom
N_3_E	N	3	ERR5021120	28282	T	A	0,999864	2020-11-18	United Kingdom
N_203_K	N	203	ERR5021120	28881	G	A	0,999139	2020-11-18	United Kingdom
N_204_R	N	204	ERR5021120	28883	G	C	1	2020-11-18	United Kingdom
N_235_F	N	235	ERR5021120	28977	C	T	0,999134	2020-11-18	United Kingdom
ORF1ab_460_Y	ORF1ab	460	ERR5021126	1643	A	T	0,998928	2020-11-18	United Kingdom
ORF1ab_1001_I	ORF1ab	1001	ERR5021126	3267	C	T	0,999854	2020-11-18	United Kingdom
ORF1ab_1708_D	ORF1ab	1708	ERR5021126	5388	C	A	1	2020-11-18	United Kingdom
ORF1ab_2230_T	ORF1ab	2230	ERR5021126	6954	T	C	1	2020-11-18	United Kingdom
ORF1ab_3540_S	ORF1ab	3540	ERR5021126	10884	A	G	0,156951	2020-11-18	United Kingdom
ORF1ab_3674_NA	ORF1ab	3674	ERR5021126	11287	G	-TCTGGTTTT	0,998047	2020-11-18	United Kingdom
ORF1ab_314_L	ORF1ab	314	ERR5021126	14408	C	T	0,999766	2020-11-18	United Kingdom
S_68_NA	S	68	ERR5021126	21764	A	-TACATG	0,997701	2020-11-18	United Kingdom
S_143_NA	S	143	ERR5021126	21990	T	-TTA	0,997991	2020-11-18	United Kingdom
S_501_Y	S	501	ERR5021126	23063	A	T	0,999781	2020-11-18	United Kingdom
S_570_D	S	570	ERR5021126	23271	C	A	0,999766	2020-11-18	United Kingdom
S_614_G	S	614	ERR5021126	23403	A	G	0,999831	2020-11-18	United Kingdom
S_681_H	S	681	ERR5021126	23604	C	A	1	2020-11-18	United Kingdom
S_716_I	S	716	ERR5021126	23709	C	T	0,99984	2020-11-18	United Kingdom
S_982_A	S	982	ERR5021126	24506	T	G	0,999485	2020-11-18	United Kingdom
S_1118_H	S	1118	ERR5021126	24914	G	C	0,999881	2020-11-18	United Kingdom
S_1214_G	S	1214	ERR5021126	25202	T	G	0,124496	2020-11-18	United Kingdom
ORF8_27_*	ORF8	27	ERR5021126	27972	C	T	1	2020-11-18	United Kingdom
ORF8_52_I	ORF8	52	ERR5021126	28048	G	T	1	2020-11-18	United Kingdom
ORF8_68_*	ORF8	68	ERR5021126	28095	A	T	0,992793	2020-11-18	United Kingdom
ORF8_73_C	ORF8	73	ERR5021126	28111	A	G	0,99993	2020-11-18	United Kingdom
ORF8_118_V	ORF8	118	ERR5021126	28245	T	G	0,999811	2020-11-18	United Kingdom
ORF8_119_NA	ORF8	119	ERR5021126	28250	T	+CTG	0,99033	2020-11-18	United Kingdom
ORF8_120_NA	ORF8	120	ERR5021126	28253	C	-A	0,994144	2020-11-18	United Kingdom
N_3_H	N	3	ERR5021126	28280	G	C	0,999917	2020-11-18	United Kingdom
N_3_V	N	3	ERR5021126	28281	A	T	0,999945	2020-11-18	United Kingdom
N_3_E	N	3	ERR5021126	28282	T	A	0,999861	2020-11-18	United Kingdom
N_203_K	N	203	ERR5021126	28881	G	A	0,999456	2020-11-18	United Kingdom
N_204_R	N	204	ERR5021126	28883	G	C	0,999732	2020-11-18	United Kingdom
N_235_F	N	235	ERR5021126	28977	C	T	0,99993	2020-11-18	United Kingdom
ORF1ab_1422_NA	ORF1ab	1422	ERR5021129	4530	T	-TTACTTTTACACCAGTAAAACAACTG	0,0522876	2020-11-18	United Kingdom
ORF1ab_314_L	ORF1ab	314	ERR5021129	14408	C	T	0,999516	2020-11-18	United Kingdom
S_614_G	S	614	ERR5021129	23403	A	G	1	2020-11-18	United Kingdom
S_681_H	S	681	ERR5021129	23604	C	A	0,999065	2020-11-18	United Kingdom
S_1214_G	S	1214	ERR5021129	25202	T	G	0,143182	2020-11-18	United Kingdom
ORF3a_173_G	ORF3a	173	ERR5021129	25910	A	G	0,922256	2020-11-18	United Kingdom
N_203_K	N	203	ERR5021129	28881	G	A	1	2020-11-18	United Kingdom
N_204_R	N	204	ERR5021129	28883	G	C	1	2020-11-18	United Kingdom
ORF1ab_2269_D	ORF1ab	2269	ERR5021130	7071	G	A	0,0582781	2020-11-17	United Kingdom
ORF1ab_314_L	ORF1ab	314	ERR5021130	14408	C	T	1	2020-11-17	United Kingdom
ORF1ab_2279_K	ORF1ab	2279	ERR5021130	20302	G	A	1	2020-11-17	United Kingdom
S_60_NA	S	60	ERR5021130	21740	T	-CCAATGTTACTTGGTTCCATGCTATACATGTCTCTGGGA	0,062201	2020-11-17	United Kingdom
S_222_V	S	222	ERR5021130	22227	C	T	1	2020-11-17	United Kingdom
S_262_S	S	262	ERR5021130	22346	G	T	0,999619	2020-11-17	United Kingdom
S_272_L	S	272	ERR5021130	22377	C	T	1	2020-11-17	United Kingdom
S_614_G	S	614	ERR5021130	23403	A	G	0,999946	2020-11-17	United Kingdom
S_1214_G	S	1214	ERR5021130	25202	T	G	0,25878	2020-11-17	United Kingdom
ORF3a_182_L	ORF3a	182	ERR5021130	25937	A	T	0,999898	2020-11-17	United Kingdom
N_220_V	N	220	ERR5021130	28932	C	T	1	2020-11-17	United Kingdom
ORF1ab_154_NA	ORF1ab	154	ERR5021131	727	T	-G	0,0509259	2020-11-18	United Kingdom
ORF1ab_927_A	ORF1ab	927	ERR5021131	3044	C	G	1	2020-11-18	United Kingdom
ORF1ab_1203_V	ORF1ab	1203	ERR5021131	3872	A	G	0,0561224	2020-11-18	United Kingdom
ORF1ab_3623_S	ORF1ab	3623	ERR5021131	11132	G	T	1	2020-11-18	United Kingdom
ORF1ab_314_L	ORF1ab	314	ERR5021131	14408	C	T	0,999741	2020-11-18	United Kingdom
ORF1ab_2493_NA	ORF1ab	2493	ERR5021131	20945	T	-C	0,0902455	2020-11-18	United Kingdom
S_222_V	S	222	ERR5021131	22227	C	T	1	2020-11-18	United Kingdom
S_614_G	S	614	ERR5021131	23403	A	G	1	2020-11-18	United Kingdom
S_647_P	S	647	ERR5021131	23501	G	C	0,0930556	2020-11-18	United Kingdom
S_781_NA	S	781	ERR5021131	23903	G	+T	0,0633803	2020-11-18	United Kingdom
S_1214_G	S	1214	ERR5021131	25202	T	G	0,155405	2020-11-18	United Kingdom
N_220_V	N	220	ERR5021131	28932	C	T	1	2020-11-18	United Kingdom
ORF1ab_315_I	ORF1ab	315	ERR5021134	1210	G	T	0,998947	2020-11-18	United Kingdom
ORF1ab_3934_I	ORF1ab	3934	ERR5021134	12067	G	T	0,999828	2020-11-18	United Kingdom
ORF1ab_67_I	ORF1ab	67	ERR5021134	13667	C	T	0,999909	2020-11-18	United Kingdom
ORF1ab_314_L	ORF1ab	314	ERR5021134	14408	C	T	0,999868	2020-11-18	United Kingdom
ORF1ab_1404_M	ORF1ab	1404	ERR5021134	17678	C	T	0,999695	2020-11-18	United Kingdom
S_614_G	S	614	ERR5021134	23403	A	G	0,999768	2020-11-18	United Kingdom
S_1214_G	S	1214	ERR5021134	25202	T	G	0,1125	2020-11-18	United Kingdom
ORF7b_37_L	ORF7b	37	ERR5021134	27865	A	T	1	2020-11-18	United Kingdom
ORF7b_37_Q	ORF7b	37	ERR5021134	27866	T	A	1	2020-11-18	United Kingdom
N_203_K	N	203	ERR5021134	28881	G	A	0,999443	2020-11-18	United Kingdom
N_204_R	N	204	ERR5021134	28883	G	C	0,999816	2020-11-18	United Kingdom
ORF1ab_2181_I	ORF1ab	2181	ERR5021137	6807	C	T	1	2020-11-17	United Kingdom
ORF1ab_2554_V	ORF1ab	2554	ERR5021137	7926	C	T	0,999743	2020-11-17	United Kingdom
ORF1ab_314_L	ORF1ab	314	ERR5021137	14408	C	T	0,999744	2020-11-17	United Kingdom
S_222_V	S	222	ERR5021137	22227	C	T	1	2020-11-17	United Kingdom
S_614_G	S	614	ERR5021137	23403	A	G	0,999865	2020-11-17	United Kingdom
S_1214_G	S	1214	ERR5021137	25202	T	G	0,167904	2020-11-17	United Kingdom
N_220_V	N	220	ERR5021137	28932	C	T	1	2020-11-17	United Kingdom
ORF10_30_L	ORF10	30	ERR5021137	29645	G	T	0,997414	2020-11-17	United Kingdom
ORF1ab_2615_I	ORF1ab	2615	ERR5021140	8109	C	T	1	2020-11-17	United Kingdom
ORF1ab_3087_I	ORF1ab	3087	ERR5021140	9526	G	T	1	2020-11-17	United Kingdom
ORF1ab_4044_V	ORF1ab	4044	ERR5021140	12396	C	T	0,9993	2020-11-17	United Kingdom
ORF1ab_176_S	ORF1ab	176	ERR5021140	13993	G	T	1	2020-11-17	United Kingdom
ORF1ab_314_L	ORF1ab	314	ERR5021140	14408	C	T	0,999851	2020-11-17	United Kingdom
ORF1ab_767_L	ORF1ab	767	ERR5021140	15766	G	T	1	2020-11-17	United Kingdom
ORF1ab_1141_R	ORF1ab	1141	ERR5021140	16889	A	G	1	2020-11-17	United Kingdom
ORF1ab_1184_D	ORF1ab	1184	ERR5021140	17019	G	T	1	2020-11-17	United Kingdom
S_477_N	S	477	ERR5021140	22992	G	A	1	2020-11-17	United Kingdom
S_614_G	S	614	ERR5021140	23403	A	G	0,999663	2020-11-17	United Kingdom
S_1214_G	S	1214	ERR5021140	25202	T	G	0,161491	2020-11-17	United Kingdom
ORF3a_57_H	ORF3a	57	ERR5021140	25563	G	T	0,999887	2020-11-17	United Kingdom
N_234_I	N	234	ERR5021140	28975	G	C	1	2020-11-17	United Kingdom
ORF1ab_314_L	ORF1ab	314	ERR5021141	14408	C	T	0,9998	2020-11-17	United Kingdom
S_18_F	S	18	ERR5021141	21614	C	T	1	2020-11-17	United Kingdom
S_222_V	S	222	ERR5021141	22227	C	T	1	2020-11-17	United Kingdom
S_614_G	S	614	ERR5021141	23403	A	G	0,999827	2020-11-17	United Kingdom
S_1214_G	S	1214	ERR5021141	25202	T	G	0,160729	2020-11-17	United Kingdom
ORF3a_176_I	ORF3a	176	ERR5021141	25919	C	T	0,99375	2020-11-17	United Kingdom
ORF7b_5_L	ORF7b	5	ERR5021141	27769	C	T	0,998553	2020-11-17	United Kingdom
N_220_V	N	220	ERR5021141	28932	C	T	1	2020-11-17	United Kingdom
ORF10_30_L	ORF10	30	ERR5021141	29645	G	T	1	2020-11-17	United Kingdom
ORF1ab_314_L	ORF1ab	314	ERR5021142	14408	C	T	0,999828	2020-11-18	United Kingdom
S_222_V	S	222	ERR5021142	22227	C	T	0,999251	2020-11-18	United Kingdom
S_614_G	S	614	ERR5021142	23403	A	G	0,999747	2020-11-18	United Kingdom
S_1214_G	S	1214	ERR5021142	25202	T	G	0,13959	2020-11-18	United Kingdom
ORF7a_121_*	ORF7a	121	ERR5021142	27754	G	T	1	2020-11-18	United Kingdom
N_145_Y	N	145	ERR5021142	28706	C	T	1	2020-11-18	United Kingdom
N_220_V	N	220	ERR5021142	28932	C	T	1	2020-11-18	United Kingdom
ORF10_30_L	ORF10	30	ERR5021142	29645	G	T	1	2020-11-18	United Kingdom
ORF1ab_3711_F	ORF1ab	3711	ERR5021151	11396	C	T	1	2020-11-18	United Kingdom
ORF1ab_314_L	ORF1ab	314	ERR5021151	14408	C	T	0,999705	2020-11-18	United Kingdom
S_18_F	S	18	ERR5021151	21614	C	T	0,999907	2020-11-18	United Kingdom
S_222_V	S	222	ERR5021151	22227	C	T	1	2020-11-18	United Kingdom
S_614_G	S	614	ERR5021151	23403	A	G	0,999842	2020-11-18	United Kingdom
S_1214_G	S	1214	ERR5021151	25202	T	G	0,199489	2020-11-18	United Kingdom
N_220_V	N	220	ERR5021151	28932	C	T	0,999554	2020-11-18	United Kingdom
N_289_H	N	289	ERR5021151	29140	G	T	0,999564	2020-11-18	United Kingdom
ORF10_30_L	ORF10	30	ERR5021151	29645	G	T	1	2020-11-18	United Kingdom
ORF1ab_295_V	ORF1ab	295	ERR5021154	1149	G	T	0,940956	2020-11-18	United Kingdom
ORF1ab_1001_I	ORF1ab	1001	ERR5021154	3267	C	T	1	2020-11-18	United Kingdom
ORF1ab_1181_S	ORF1ab	1181	ERR5021154	3807	A	G	1	2020-11-18	United Kingdom
ORF1ab_2144_NA	ORF1ab	2144	ERR5021154	6696	C	+T	0,0694981	2020-11-18	United Kingdom
ORF1ab_2230_T	ORF1ab	2230	ERR5021154	6954	T	C	1	2020-11-18	United Kingdom
ORF1ab_2269_V	ORF1ab	2269	ERR5021154	7071	G	T	0,141802	2020-11-18	United Kingdom
ORF1ab_3604_L	ORF1ab	3604	ERR5021154	11075	T	C	0,050913	2020-11-18	United Kingdom
ORF1ab_3674_NA	ORF1ab	3674	ERR5021154	11287	G	-TCTGGTTTT	0,999219	2020-11-18	United Kingdom
ORF1ab_314_L	ORF1ab	314	ERR5021154	14408	C	T	0,999721	2020-11-18	United Kingdom
ORF1ab_1383_R	ORF1ab	1383	ERR5021154	17615	A	G	1	2020-11-18	United Kingdom
S_68_NA	S	68	ERR5021154	21764	A	-TACATG	1	2020-11-18	United Kingdom
S_143_NA	S	143	ERR5021154	21990	T	-TTA	1	2020-11-18	United Kingdom
S_501_Y	S	501	ERR5021154	23063	A	T	0,996032	2020-11-18	United Kingdom
S_570_D	S	570	ERR5021154	23271	C	A	0,999916	2020-11-18	United Kingdom
S_614_G	S	614	ERR5021154	23403	A	G	0,99992	2020-11-18	United Kingdom
S_681_H	S	681	ERR5021154	23604	C	A	1	2020-11-18	United Kingdom
S_716_I	S	716	ERR5021154	23709	C	T	1	2020-11-18	United Kingdom
S_982_A	S	982	ERR5021154	24506	T	G	1	2020-11-18	United Kingdom
S_1118_H	S	1118	ERR5021154	24914	G	C	0,999901	2020-11-18	United Kingdom
S_1214_G	S	1214	ERR5021154	25202	T	G	0,212281	2020-11-18	United Kingdom
ORF8_73_C	ORF8	73	ERR5021154	28111	A	G	0,999856	2020-11-18	United Kingdom
N_3_H	N	3	ERR5021154	28280	G	C	0,999929	2020-11-18	United Kingdom
N_3_V	N	3	ERR5021154	28281	A	T	0,999788	2020-11-18	United Kingdom
N_3_E	N	3	ERR5021154	28282	T	A	0,999788	2020-11-18	United Kingdom
N_203_K	N	203	ERR5021154	28881	G	A	0,998718	2020-11-18	United Kingdom
N_204_R	N	204	ERR5021154	28883	G	C	0,998739	2020-11-18	United Kingdom
N_235_F	N	235	ERR5021154	28977	C	T	1	2020-11-18	United Kingdom
ORF1ab_3711_F	ORF1ab	3711	ERR5021155	11396	C	T	1	2020-11-18	United Kingdom
ORF1ab_314_L	ORF1ab	314	ERR5021155	14408	C	T	0,999715	2020-11-18	United Kingdom
S_18_F	S	18	ERR5021155	21614	C	T	0,999778	2020-11-18	United Kingdom
S_215_H	S	215	ERR5021155	22205	G	C	1	2020-11-18	United Kingdom
S_222_V	S	222	ERR5021155	22227	C	T	1	2020-11-18	United Kingdom
S_614_G	S	614	ERR5021155	23403	A	G	0,999733	2020-11-18	United Kingdom
S_1124_V	S	1124	ERR5021155	24933	G	T	0,999952	2020-11-18	United Kingdom
S_1214_G	S	1214	ERR5021155	25202	T	G	0,172351	2020-11-18	United Kingdom
ORF3a_174_C	ORF3a	174	ERR5021155	25912	G	T	0,994622	2020-11-18	United Kingdom
ORF7b_42_Q	ORF7b	42	ERR5021155	27881	C	A	1	2020-11-18	United Kingdom
N_220_V	N	220	ERR5021155	28932	C	T	0,999887	2020-11-18	United Kingdom
ORF10_30_L	ORF10	30	ERR5021155	29645	G	T	1	2020-11-18	United Kingdom
ORF1ab_156_V	ORF1ab	156	ERR5021156	732	A	T	0,0657476	2020-11-17	United Kingdom
ORF1ab_548_S	ORF1ab	548	ERR5021156	1908	T	C	0,999846	2020-11-17	United Kingdom
ORF1ab_2762_NA	ORF1ab	2762	ERR5021156	8549	G	-GT	0,0676329	2020-11-17	United Kingdom
ORF1ab_3460_N	ORF1ab	3460	ERR5021156	10643	G	A	0,0587262	2020-11-17	United Kingdom
ORF1ab_3937_S	ORF1ab	3937	ERR5021156	12075	A	G	0,999773	2020-11-17	United Kingdom
ORF1ab_314_L	ORF1ab	314	ERR5021156	14408	C	T	0,999799	2020-11-17	United Kingdom
ORF1ab_1019_I	ORF1ab	1019	ERR5021156	16523	C	T	1	2020-11-17	United Kingdom
ORF1ab_1309_F	ORF1ab	1309	ERR5021156	17392	G	T	0,0711864	2020-11-17	United Kingdom
ORF1ab_2117_L	ORF1ab	2117	ERR5021156	19816	G	T	1	2020-11-17	United Kingdom
ORF1ab_2503_A	ORF1ab	2503	ERR5021156	20975	A	C	0,0608008	2020-11-17	United Kingdom
ORF1ab_2557_R	ORF1ab	2557	ERR5021156	21137	A	G	1	2020-11-17	United Kingdom
S_614_G	S	614	ERR5021156	23403	A	G	0,999792	2020-11-17	United Kingdom
S_681_H	S	681	ERR5021156	23604	C	A	1	2020-11-17	United Kingdom
S_1214_G	S	1214	ERR5021156	25202	T	G	0,188482	2020-11-17	United Kingdom
ORF3a_57_H	ORF3a	57	ERR5021156	25563	G	T	1	2020-11-17	United Kingdom
ORF3a_105_L	ORF3a	105	ERR5021156	25705	T	C	1	2020-11-17	United Kingdom
N_198_I	N	198	ERR5021156	28866	C	T	1	2020-11-17	United Kingdom
ORF1ab_33_N	ORF1ab	33	ERR5021163	362	G	A	1	2020-11-17	United Kingdom
ORF1ab_3454_V	ORF1ab	3454	ERR5021163	10626	C	T	1	2020-11-17	United Kingdom
ORF1ab_4100_H	ORF1ab	4100	ERR5021163	12565	G	T	1	2020-11-17	United Kingdom
ORF1ab_314_L	ORF1ab	314	ERR5021163	14408	C	T	0,999728	2020-11-17	United Kingdom
ORF1ab_1598_V	ORF1ab	1598	ERR5021163	18259	A	G	0,998101	2020-11-17	United Kingdom
ORF1ab_2499_G	ORF1ab	2499	ERR5021163	20963	A	G	0,999628	2020-11-17	United Kingdom
S_222_V	S	222	ERR5021163	22227	C	T	1	2020-11-17	United Kingdom
S_583_D	S	583	ERR5021163	23311	G	C	0,999747	2020-11-17	United Kingdom
S_614_G	S	614	ERR5021163	23403	A	G	0,999919	2020-11-17	United Kingdom
S_1214_G	S	1214	ERR5021163	25202	T	G	0,210526	2020-11-17	United Kingdom
N_220_V	N	220	ERR5021163	28932	C	T	0,999532	2020-11-17	United Kingdom
ORF10_30_L	ORF10	30	ERR5021163	29645	G	T	1	2020-11-17	United Kingdom
ORF1ab_37_K	ORF1ab	37	ERR5021165	374	G	A	1	2020-11-18	United Kingdom
ORF1ab_2083_NA	ORF1ab	2083	ERR5021165	6513	G	-T	0,0586972	2020-11-18	United Kingdom
ORF1ab_2413_H	ORF1ab	2413	ERR5021165	7502	T	C	0,0631443	2020-11-18	United Kingdom
ORF1ab_3623_S	ORF1ab	3623	ERR5021165	11132	G	T	1	2020-11-18	United Kingdom
ORF1ab_3718_F	ORF1ab	3718	ERR5021165	11417	G	T	1	2020-11-18	United Kingdom
ORF1ab_98_NA	ORF1ab	98	ERR5021165	13761	C	-G	0,0516717	2020-11-18	United Kingdom
ORF1ab_314_L	ORF1ab	314	ERR5021165	14408	C	T	1	2020-11-18	United Kingdom
ORF1ab_461_NA	ORF1ab	461	ERR5021165	14848	C	-TATTTG	0,0505902	2020-11-18	United Kingdom
ORF1ab_1629_V	ORF1ab	1629	ERR5021165	18352	T	G	0,0567756	2020-11-18	United Kingdom
ORF1ab_2210_*	ORF1ab	2210	ERR5021165	20095	C	T	0,107143	2020-11-18	United Kingdom
S_105_T	S	105	ERR5021165	21876	T	C	0,110204	2020-11-18	United Kingdom
S_614_G	S	614	ERR5021165	23403	A	G	1	2020-11-18	United Kingdom
S_821_NA	S	821	ERR5021165	24025	A	-CTTT	0,0627178	2020-11-18	United Kingdom
S_839_NA	S	839	ERR5021165	24078	A	+T	0,0501672	2020-11-18	United Kingdom
S_859_I	S	859	ERR5021165	24138	C	T	1	2020-11-18	United Kingdom
S_1214_G	S	1214	ERR5021165	25202	T	G	0,147887	2020-11-18	United Kingdom
N_220_V	N	220	ERR5021165	28932	C	T	0,99886	2020-11-18	United Kingdom
ORF10_30_L	ORF10	30	ERR5021165	29645	G	T	1	2020-11-18	United Kingdom
ORF1ab_95_T	ORF1ab	95	ERR5021173	549	T	C	0,996765	2020-11-17	United Kingdom
ORF1ab_1001_I	ORF1ab	1001	ERR5021173	3267	C	T	0,999773	2020-11-17	United Kingdom
ORF1ab_1708_D	ORF1ab	1708	ERR5021173	5388	C	A	1	2020-11-17	United Kingdom
ORF1ab_2230_T	ORF1ab	2230	ERR5021173	6954	T	C	1	2020-11-17	United Kingdom
ORF1ab_3674_NA	ORF1ab	3674	ERR5021173	11287	G	-TCTGGTTTT	0,999403	2020-11-17	United Kingdom
ORF1ab_314_L	ORF1ab	314	ERR5021173	14408	C	T	0,999886	2020-11-17	United Kingdom
ORF1ab_1383_R	ORF1ab	1383	ERR5021173	17615	A	G	0,999584	2020-11-17	United Kingdom
S_68_NA	S	68	ERR5021173	21764	A	-TACATG	0,998789	2020-11-17	United Kingdom
S_143_NA	S	143	ERR5021173	21990	T	-TTA	0,999422	2020-11-17	United Kingdom
S_501_Y	S	501	ERR5021173	23063	A	T	0,999289	2020-11-17	United Kingdom
S_570_D	S	570	ERR5021173	23271	C	A	0,999897	2020-11-17	United Kingdom
S_614_G	S	614	ERR5021173	23403	A	G	0,999852	2020-11-17	United Kingdom
S_681_H	S	681	ERR5021173	23604	C	A	1	2020-11-17	United Kingdom
S_716_I	S	716	ERR5021173	23709	C	T	1	2020-11-17	United Kingdom
S_982_A	S	982	ERR5021173	24506	T	G	0,999417	2020-11-17	United Kingdom
S_1118_H	S	1118	ERR5021173	24914	G	C	0,999875	2020-11-17	United Kingdom
S_1214_G	S	1214	ERR5021173	25202	T	G	0,196491	2020-11-17	United Kingdom
ORF8_27_*	ORF8	27	ERR5021173	27972	C	T	1	2020-11-17	United Kingdom
ORF8_52_I	ORF8	52	ERR5021173	28048	G	T	1	2020-11-17	United Kingdom
ORF8_73_C	ORF8	73	ERR5021173	28111	A	G	0,999769	2020-11-17	United Kingdom
N_3_H	N	3	ERR5021173	28280	G	C	0,99986	2020-11-17	United Kingdom
N_3_V	N	3	ERR5021173	28281	A	T	0,99988	2020-11-17	United Kingdom
N_3_E	N	3	ERR5021173	28282	T	A	0,9999	2020-11-17	United Kingdom
N_203_K	N	203	ERR5021173	28881	G	A	0,998182	2020-11-17	United Kingdom
N_204_R	N	204	ERR5021173	28883	G	C	0,999789	2020-11-17	United Kingdom
N_235_F	N	235	ERR5021173	28977	C	T	0,999893	2020-11-17	United Kingdom
ORF1ab_2301_N	ORF1ab	2301	ERR5021174	7166	T	A	0,226971	2020-11-18	United Kingdom
ORF1ab_2501_T	ORF1ab	2501	ERR5021174	7767	T	C	1	2020-11-18	United Kingdom
ORF1ab_3764_D	ORF1ab	3764	ERR5021174	11557	G	T	1	2020-11-18	United Kingdom
ORF1ab_4241_I	ORF1ab	4241	ERR5021174	12988	G	T	1	2020-11-18	United Kingdom
ORF1ab_314_L	ORF1ab	314	ERR5021174	14408	C	T	0,999531	2020-11-18	United Kingdom
ORF1ab_711_I	ORF1ab	711	ERR5021174	15598	G	A	0,999818	2020-11-18	United Kingdom
ORF1ab_1213_Y	ORF1ab	1213	ERR5021174	17104	C	T	0,999955	2020-11-18	United Kingdom
ORF1ab_1521_S	ORF1ab	1521	ERR5021174	18028	G	T	0,99869	2020-11-18	United Kingdom
ORF1ab_2114_V	ORF1ab	2114	ERR5021174	19807	A	G	0,999504	2020-11-18	United Kingdom
S_68_NA	S	68	ERR5021174	21764	A	-TACATG	0,995902	2020-11-18	United Kingdom
S_439_K	S	439	ERR5021174	22879	C	A	1	2020-11-18	United Kingdom
S_614_G	S	614	ERR5021174	23403	A	G	0,999816	2020-11-18	United Kingdom
S_1214_G	S	1214	ERR5021174	25202	T	G	0,109871	2020-11-18	United Kingdom
ORF3a_72_S	ORF3a	72	ERR5021174	25606	G	T	0,999072	2020-11-18	United Kingdom
ORF1ab_748_L	ORF1ab	748	ERR5021179	2508	C	T	0,0767629	2020-11-18	United Kingdom
ORF1ab_3603_NA	ORF1ab	3603	ERR5021179	11074	C	+T	0,098073	2020-11-18	United Kingdom
ORF1ab_3606_NA	ORF1ab	3606	ERR5021179	11082	T	-G	0,0906356	2020-11-18	United Kingdom
ORF1ab_3606_F	ORF1ab	3606	ERR5021179	11083	G	T	0,999706	2020-11-18	United Kingdom
ORF1ab_3711_F	ORF1ab	3711	ERR5021179	11396	C	T	1	2020-11-18	United Kingdom
ORF1ab_314_L	ORF1ab	314	ERR5021179	14408	C	T	0,999869	2020-11-18	United Kingdom
S_18_F	S	18	ERR5021179	21614	C	T	0,999842	2020-11-18	United Kingdom
S_215_H	S	215	ERR5021179	22205	G	C	1	2020-11-18	United Kingdom
S_222_V	S	222	ERR5021179	22227	C	T	1	2020-11-18	United Kingdom
S_614_G	S	614	ERR5021179	23403	A	G	0,999769	2020-11-18	United Kingdom
S_1214_G	S	1214	ERR5021179	25202	T	G	0,128232	2020-11-18	United Kingdom
ORF7b_42_Q	ORF7b	42	ERR5021179	27881	C	A	1	2020-11-18	United Kingdom
N_220_V	N	220	ERR5021179	28932	C	T	0,99964	2020-11-18	United Kingdom
ORF10_30_L	ORF10	30	ERR5021179	29645	G	T	1	2020-11-18	United Kingdom
ORF1ab_944_L	ORF1ab	944	ERR5021184	3096	C	T	0,178626	2020-11-17	United Kingdom
ORF1ab_1840_I	ORF1ab	1840	ERR5021184	5784	C	T	0,11483	2020-11-17	United Kingdom
ORF1ab_2281_H	ORF1ab	2281	ERR5021184	7106	T	C	0,0576978	2020-11-17	United Kingdom
ORF1ab_2846_I	ORF1ab	2846	ERR5021184	8802	C	T	1	2020-11-17	United Kingdom
ORF1ab_3655_I	ORF1ab	3655	ERR5021184	11230	G	T	0,999847	2020-11-17	United Kingdom
ORF1ab_3712_I	ORF1ab	3712	ERR5021184	11401	G	T	1	2020-11-17	United Kingdom
ORF1ab_314_L	ORF1ab	314	ERR5021184	14408	C	T	0,999775	2020-11-17	United Kingdom
ORF1ab_1089_L	ORF1ab	1089	ERR5021184	16733	C	T	0,102076	2020-11-17	United Kingdom
ORF1ab_2073_L	ORF1ab	2073	ERR5021184	19684	G	T	1	2020-11-17	United Kingdom
S_614_G	S	614	ERR5021184	23403	A	G	0,99996	2020-11-17	United Kingdom
S_1214_G	S	1214	ERR5021184	25202	T	G	0,160453	2020-11-17	United Kingdom
ORF3a_75_N	ORF3a	75	ERR5021184	25617	G	T	0,999706	2020-11-17	United Kingdom
N_203_K	N	203	ERR5021184	28881	G	A	0,999178	2020-11-17	United Kingdom
N_204_R	N	204	ERR5021184	28883	G	C	0,999389	2020-11-17	United Kingdom
ORF1ab_1001_I	ORF1ab	1001	ERR5021188	3267	C	T	0,99971	2020-11-17	United Kingdom
ORF1ab_1708_D	ORF1ab	1708	ERR5021188	5388	C	A	1	2020-11-17	United Kingdom
ORF1ab_2230_T	ORF1ab	2230	ERR5021188	6954	T	C	1	2020-11-17	United Kingdom
ORF1ab_3674_NA	ORF1ab	3674	ERR5021188	11287	G	-TCTGGTTTT	0,997975	2020-11-17	United Kingdom
ORF1ab_314_L	ORF1ab	314	ERR5021188	14408	C	T	0,999758	2020-11-17	United Kingdom
ORF1ab_1383_R	ORF1ab	1383	ERR5021188	17615	A	G	0,999842	2020-11-17	United Kingdom
ORF1ab_1871_G	ORF1ab	1871	ERR5021188	19079	A	G	0,999817	2020-11-17	United Kingdom
S_68_NA	S	68	ERR5021188	21764	A	-TACATG	0,996929	2020-11-17	United Kingdom
S_143_NA	S	143	ERR5021188	21990	T	-TTA	0,997717	2020-11-17	United Kingdom
S_501_Y	S	501	ERR5021188	23063	A	T	0,999683	2020-11-17	United Kingdom
S_570_D	S	570	ERR5021188	23271	C	A	0,999745	2020-11-17	United Kingdom
S_614_G	S	614	ERR5021188	23403	A	G	0,999939	2020-11-17	United Kingdom
S_681_H	S	681	ERR5021188	23604	C	A	0,999798	2020-11-17	United Kingdom
S_716_I	S	716	ERR5021188	23709	C	T	0,999804	2020-11-17	United Kingdom
S_982_A	S	982	ERR5021188	24506	T	G	0,999753	2020-11-17	United Kingdom
S_1118_H	S	1118	ERR5021188	24914	G	C	0,999806	2020-11-17	United Kingdom
S_1214_G	S	1214	ERR5021188	25202	T	G	0,0876605	2020-11-17	United Kingdom
ORF3a_90_F	ORF3a	90	ERR5021188	25660	G	T	0,999011	2020-11-17	United Kingdom
ORF8_27_*	ORF8	27	ERR5021188	27972	C	T	1	2020-11-17	United Kingdom
ORF8_52_I	ORF8	52	ERR5021188	28048	G	T	1	2020-11-17	United Kingdom
ORF8_73_C	ORF8	73	ERR5021188	28111	A	G	0,999795	2020-11-17	United Kingdom
N_3_H	N	3	ERR5021188	28280	G	C	0,999932	2020-11-17	United Kingdom
N_3_V	N	3	ERR5021188	28281	A	T	0,999592	2020-11-17	United Kingdom
N_3_E	N	3	ERR5021188	28282	T	A	0,999864	2020-11-17	United Kingdom
N_203_K	N	203	ERR5021188	28881	G	A	0,9987	2020-11-17	United Kingdom
N_204_R	N	204	ERR5021188	28883	G	C	0,999817	2020-11-17	United Kingdom
N_235_F	N	235	ERR5021188	28977	C	T	1	2020-11-17	United Kingdom
ORF1ab_295_C	ORF1ab	295	ERR5021193	1148	G	T	0,999647	2020-11-18	United Kingdom
ORF1ab_905_C	ORF1ab	905	ERR5021193	2979	A	G	1	2020-11-18	United Kingdom
ORF1ab_314_S	ORF1ab	314	ERR5021193	14407	C	T	0,999261	2020-11-18	United Kingdom
ORF1ab_314_L	ORF1ab	314	ERR5021193	14408	C	T	0,999234	2020-11-18	United Kingdom
S_18_F	S	18	ERR5021193	21614	C	T	1	2020-11-18	United Kingdom
S_222_V	S	222	ERR5021193	22227	C	T	0,999701	2020-11-18	United Kingdom
S_614_G	S	614	ERR5021193	23403	A	G	0,999911	2020-11-18	United Kingdom
S_1214_G	S	1214	ERR5021193	25202	T	G	0,125687	2020-11-18	United Kingdom
N_220_V	N	220	ERR5021193	28932	C	T	0,999811	2020-11-18	United Kingdom
ORF10_30_L	ORF10	30	ERR5021193	29645	G	T	0,995194	2020-11-18	United Kingdom
ORF1ab_314_L	ORF1ab	314	ERR5021197	14408	C	T	0,99962	2020-11-18	United Kingdom
S_18_F	S	18	ERR5021197	21614	C	T	1	2020-11-18	United Kingdom
S_222_V	S	222	ERR5021197	22227	C	T	1	2020-11-18	United Kingdom
S_614_G	S	614	ERR5021197	23403	A	G	0,999829	2020-11-18	United Kingdom
S_1214_G	S	1214	ERR5021197	25202	T	G	0,0716479	2020-11-18	United Kingdom
N_220_V	N	220	ERR5021197	28932	C	T	1	2020-11-18	United Kingdom
ORF10_30_L	ORF10	30	ERR5021197	29645	G	T	1	2020-11-18	United Kingdom
ORF1ab_1113_Y	ORF1ab	1113	ERR5021202	3602	C	T	1	2020-11-18	United Kingdom
ORF1ab_1393_L	ORF1ab	1393	ERR5021202	4442	G	T	1	2020-11-18	United Kingdom
ORF1ab_2087_I	ORF1ab	2087	ERR5021202	6525	C	T	1	2020-11-18	United Kingdom
ORF1ab_3829_F	ORF1ab	3829	ERR5021202	11750	C	T	0,2	2020-11-18	United Kingdom
ORF1ab_314_L	ORF1ab	314	ERR5021202	14408	C	T	0,999927	2020-11-18	United Kingdom
S_98_F	S	98	ERR5021202	21855	C	T	1	2020-11-18	United Kingdom
S_614_G	S	614	ERR5021202	23403	A	G	0,999797	2020-11-18	United Kingdom
S_1214_G	S	1214	ERR5021202	25202	T	G	0,159919	2020-11-18	United Kingdom
ORF3a_38_R	ORF3a	38	ERR5021202	25505	A	G	1	2020-11-18	United Kingdom
ORF3a_90_F	ORF3a	90	ERR5021202	25660	G	T	0,148793	2020-11-18	United Kingdom
ORF3a_172_R	ORF3a	172	ERR5021202	25906	G	C	0,990545	2020-11-18	United Kingdom
ORF3a_202_L	ORF3a	202	ERR5021202	25996	G	T	0,999917	2020-11-18	United Kingdom
E_24_M	E	24	ERR5021202	26314	G	A	0,0592417	2020-11-18	United Kingdom
N_199_L	N	199	ERR5021202	28869	C	T	1	2020-11-18	United Kingdom
ORF1ab_816_T	ORF1ab	816	ERR5021204	2712	A	C	0,267606	2020-11-18	United Kingdom
ORF1ab_816_N	ORF1ab	816	ERR5021204	2713	A	C	0,177704	2020-11-18	United Kingdom
ORF1ab_3952_S	ORF1ab	3952	ERR5021204	12119	C	T	0,999187	2020-11-18	United Kingdom
ORF1ab_314_L	ORF1ab	314	ERR5021204	14408	C	T	0,999759	2020-11-18	United Kingdom
S_49_Y	S	49	ERR5021204	21707	C	T	1	2020-11-18	United Kingdom
S_222_V	S	222	ERR5021204	22227	C	T	1	2020-11-18	United Kingdom
S_614_G	S	614	ERR5021204	23403	A	G	0,999925	2020-11-18	United Kingdom
S_1104_L	S	1104	ERR5021204	24872	G	T	1	2020-11-18	United Kingdom
S_1214_G	S	1214	ERR5021204	25202	T	G	0,119792	2020-11-18	United Kingdom
ORF3a_166_L	ORF3a	166	ERR5021204	25889	C	T	0,999831	2020-11-18	United Kingdom
ORF7b_12_NA	ORF7b	12	ERR5021204	27791	C	-T	0,997455	2020-11-18	United Kingdom
N_220_V	N	220	ERR5021204	28932	C	T	0,999736	2020-11-18	United Kingdom
ORF10_30_L	ORF10	30	ERR5021204	29645	G	T	1	2020-11-18	United Kingdom
ORF1ab_1001_I	ORF1ab	1001	ERR5021206	3267	C	T	0,999733	2020-11-17	United Kingdom
ORF1ab_1708_D	ORF1ab	1708	ERR5021206	5388	C	A	1	2020-11-17	United Kingdom
ORF1ab_2230_T	ORF1ab	2230	ERR5021206	6954	T	C	1	2020-11-17	United Kingdom
ORF1ab_3674_NA	ORF1ab	3674	ERR5021206	11287	G	-TCTGGTTTT	0,999715	2020-11-17	United Kingdom
ORF1ab_314_L	ORF1ab	314	ERR5021206	14408	C	T	0,999729	2020-11-17	United Kingdom
ORF1ab_1383_R	ORF1ab	1383	ERR5021206	17615	A	G	0,999308	2020-11-17	United Kingdom
S_68_NA	S	68	ERR5021206	21764	A	-TACATG	0,998438	2020-11-17	United Kingdom
S_143_NA	S	143	ERR5021206	21990	T	-TTA	0,99811	2020-11-17	United Kingdom
S_570_D	S	570	ERR5021206	23271	C	A	0,999763	2020-11-17	United Kingdom
S_614_G	S	614	ERR5021206	23403	A	G	0,999774	2020-11-17	United Kingdom
S_681_H	S	681	ERR5021206	23604	C	A	1	2020-11-17	United Kingdom
S_716_I	S	716	ERR5021206	23709	C	T	0,999577	2020-11-17	United Kingdom
S_982_A	S	982	ERR5021206	24506	T	G	1	2020-11-17	United Kingdom
S_1118_H	S	1118	ERR5021206	24914	G	C	0,999732	2020-11-17	United Kingdom
S_1214_G	S	1214	ERR5021206	25202	T	G	0,137168	2020-11-17	United Kingdom
M_75_R	M	75	ERR5021206	26745	T	C	0,297721	2020-11-17	United Kingdom
ORF8_27_*	ORF8	27	ERR5021206	27972	C	T	1	2020-11-17	United Kingdom
ORF8_52_I	ORF8	52	ERR5021206	28048	G	T	1	2020-11-17	United Kingdom
ORF8_73_C	ORF8	73	ERR5021206	28111	A	G	0,999851	2020-11-17	United Kingdom
N_3_H	N	3	ERR5021206	28280	G	C	0,999925	2020-11-17	United Kingdom
N_3_V	N	3	ERR5021206	28281	A	T	0,999776	2020-11-17	United Kingdom
N_3_E	N	3	ERR5021206	28282	T	A	0,999776	2020-11-17	United Kingdom
N_203_K	N	203	ERR5021206	28881	G	A	0,999369	2020-11-17	United Kingdom
N_204_R	N	204	ERR5021206	28883	G	C	1	2020-11-17	United Kingdom
N_235_F	N	235	ERR5021206	28977	C	T	0,999343	2020-11-17	United Kingdom
ORF1ab_2181_I	ORF1ab	2181	ERR5021207	6807	C	T	0,99991	2020-11-17	United Kingdom
ORF1ab_2554_V	ORF1ab	2554	ERR5021207	7926	C	T	0,99972	2020-11-17	United Kingdom
ORF1ab_314_L	ORF1ab	314	ERR5021207	14408	C	T	0,999924	2020-11-17	United Kingdom
ORF1ab_1821_S	ORF1ab	1821	ERR5021207	18928	C	T	0,999869	2020-11-17	United Kingdom
S_222_V	S	222	ERR5021207	22227	C	T	0,99955	2020-11-17	United Kingdom
S_614_G	S	614	ERR5021207	23403	A	G	0,999804	2020-11-17	United Kingdom
S_1214_G	S	1214	ERR5021207	25202	T	G	0,162642	2020-11-17	United Kingdom
N_220_V	N	220	ERR5021207	28932	C	T	0,999809	2020-11-17	United Kingdom
ORF10_30_L	ORF10	30	ERR5021207	29645	G	T	1	2020-11-17	United Kingdom
ORF1ab_3711_F	ORF1ab	3711	ERR5021208	11396	C	T	1	2020-11-17	United Kingdom
ORF1ab_314_L	ORF1ab	314	ERR5021208	14408	C	T	0,999684	2020-11-17	United Kingdom
ORF1ab_1294_I	ORF1ab	1294	ERR5021208	17347	G	A	0,999547	2020-11-17	United Kingdom
S_18_F	S	18	ERR5021208	21614	C	T	1	2020-11-17	United Kingdom
S_69_L	S	69	ERR5021208	21768	A	T	1	2020-11-17	United Kingdom
S_215_H	S	215	ERR5021208	22205	G	C	1	2020-11-17	United Kingdom
S_222_V	S	222	ERR5021208	22227	C	T	1	2020-11-17	United Kingdom
S_614_G	S	614	ERR5021208	23403	A	G	0,999871	2020-11-17	United Kingdom
S_661_*	S	661	ERR5021208	23543	G	T	0,0727273	2020-11-17	United Kingdom
S_1214_G	S	1214	ERR5021208	25202	T	G	0,102792	2020-11-17	United Kingdom
ORF7b_42_Q	ORF7b	42	ERR5021208	27881	C	A	1	2020-11-17	United Kingdom
N_220_V	N	220	ERR5021208	28932	C	T	1	2020-11-17	United Kingdom
ORF10_30_L	ORF10	30	ERR5021208	29645	G	T	1	2020-11-17	United Kingdom
ORF1ab_1202_N	ORF1ab	1202	ERR5021209	3871	G	T	0,999861	2020-11-17	United Kingdom
ORF1ab_314_L	ORF1ab	314	ERR5021209	14408	C	T	0,999792	2020-11-17	United Kingdom
ORF1ab_605_F	ORF1ab	605	ERR5021209	15280	C	T	0,99952	2020-11-17	United Kingdom
S_222_V	S	222	ERR5021209	22227	C	T	1	2020-11-17	United Kingdom
S_614_G	S	614	ERR5021209	23403	A	G	0,999166	2020-11-17	United Kingdom
S_1214_G	S	1214	ERR5021209	25202	T	G	0,135036	2020-11-17	United Kingdom
ORF3a_43_V	ORF3a	43	ERR5021209	25519	T	G	0,998642	2020-11-17	United Kingdom
ORF7a_14_I	ORF7a	14	ERR5021209	27434	C	T	0,999933	2020-11-17	United Kingdom
ORF8_37_W	ORF8	37	ERR5021209	28004	T	G	0,0536585	2020-11-17	United Kingdom
N_220_V	N	220	ERR5021209	28932	C	T	0,999046	2020-11-17	United Kingdom
ORF10_30_L	ORF10	30	ERR5021209	29645	G	T	1	2020-11-17	United Kingdom
ORF1ab_1108_Y	ORF1ab	1108	ERR5021210	3587	C	T	0,269623	2020-11-17	United Kingdom
ORF1ab_3606_F	ORF1ab	3606	ERR5021210	11083	G	T	0,0954922	2020-11-17	United Kingdom
ORF1ab_314_L	ORF1ab	314	ERR5021210	14408	C	T	0,999836	2020-11-17	United Kingdom
S_18_F	S	18	ERR5021210	21614	C	T	1	2020-11-17	United Kingdom
S_222_V	S	222	ERR5021210	22227	C	T	0,999637	2020-11-17	United Kingdom
S_614_G	S	614	ERR5021210	23403	A	G	0,999722	2020-11-17	United Kingdom
S_1214_G	S	1214	ERR5021210	25202	T	G	0,0785264	2020-11-17	United Kingdom
N_220_V	N	220	ERR5021210	28932	C	T	1	2020-11-17	United Kingdom
ORF10_30_L	ORF10	30	ERR5021210	29645	G	T	1	2020-11-17	United Kingdom
ORF1ab_561_A	ORF1ab	561	ERR5021215	1947	T	C	0,999549	2020-11-17	United Kingdom
ORF1ab_1846_H	ORF1ab	1846	ERR5021215	5801	T	C	0,999661	2020-11-17	United Kingdom
ORF1ab_314_L	ORF1ab	314	ERR5021215	14408	C	T	0,999058	2020-11-17	United Kingdom
S_308_L	S	308	ERR5021215	22484	G	T	0,999923	2020-11-17	United Kingdom
S_614_G	S	614	ERR5021215	23403	A	G	0,999669	2020-11-17	United Kingdom
S_1214_G	S	1214	ERR5021215	25202	T	G	0,0923825	2020-11-17	United Kingdom
ORF3a_57_H	ORF3a	57	ERR5021215	25563	G	T	1	2020-11-17	United Kingdom
N_13_S	N	13	ERR5021215	28310	C	T	0,999629	2020-11-17	United Kingdom
N_194_L	N	194	ERR5021215	28854	C	T	1	2020-11-17	United Kingdom
ORF1ab_2181_I	ORF1ab	2181	ERR5021217	6807	C	T	0,999758	2020-11-17	United Kingdom
ORF1ab_2554_V	ORF1ab	2554	ERR5021217	7926	C	T	1	2020-11-17	United Kingdom
ORF1ab_314_L	ORF1ab	314	ERR5021217	14408	C	T	0,999855	2020-11-17	United Kingdom
ORF1ab_1824_D	ORF1ab	1824	ERR5021217	18938	G	A	0,999919	2020-11-17	United Kingdom
S_132_Q	S	132	ERR5021217	21956	G	C	1	2020-11-17	United Kingdom
S_222_V	S	222	ERR5021217	22227	C	T	1	2020-11-17	United Kingdom
S_614_G	S	614	ERR5021217	23403	A	G	0,999834	2020-11-17	United Kingdom
S_793_L	S	793	ERR5021217	23940	C	T	0,0679701	2020-11-17	United Kingdom
S_1214_G	S	1214	ERR5021217	25202	T	G	0,102564	2020-11-17	United Kingdom
ORF3a_53_NA	ORF3a	53	ERR5021217	25549	C	-TTGCTG	0,088395	2020-11-17	United Kingdom
ORF7b_12_NA	ORF7b	12	ERR5021217	27791	C	+T	0,53667	2020-11-17	United Kingdom
N_220_V	N	220	ERR5021217	28932	C	T	0,999454	2020-11-17	United Kingdom
ORF10_30_L	ORF10	30	ERR5021217	29645	G	T	1	2020-11-17	United Kingdom
ORF1ab_3353_R	ORF1ab	3353	ERR5021218	10323	A	G	0,999898	2020-11-17	United Kingdom
ORF1ab_314_L	ORF1ab	314	ERR5021218	14408	C	T	0,999785	2020-11-17	United Kingdom
ORF1ab_1427_L	ORF1ab	1427	ERR5021218	17747	C	T	0,999577	2020-11-17	United Kingdom
S_222_V	S	222	ERR5021218	22227	C	T	0,99932	2020-11-17	United Kingdom
S_583_D	S	583	ERR5021218	23311	G	C	0,999685	2020-11-17	United Kingdom
S_614_G	S	614	ERR5021218	23403	A	G	0,999755	2020-11-17	United Kingdom
S_1214_G	S	1214	ERR5021218	25202	T	G	0,116466	2020-11-17	United Kingdom
ORF3a_16_N	ORF3a	16	ERR5021218	25440	G	T	1	2020-11-17	United Kingdom
ORF7a_120_I	ORF7a	120	ERR5021218	27752	C	T	1	2020-11-17	United Kingdom
N_220_V	N	220	ERR5021218	28932	C	T	0,999204	2020-11-17	United Kingdom
ORF10_30_L	ORF10	30	ERR5021218	29645	G	T	1	2020-11-17	United Kingdom
ORF1ab_3623_S	ORF1ab	3623	ERR5021219	11132	G	T	0,999857	2020-11-17	United Kingdom
ORF1ab_3718_F	ORF1ab	3718	ERR5021219	11417	G	T	1	2020-11-17	United Kingdom
ORF1ab_314_L	ORF1ab	314	ERR5021219	14408	C	T	0,999826	2020-11-17	United Kingdom
ORF1ab_1936_S	ORF1ab	1936	ERR5021219	19273	C	T	0,999761	2020-11-17	United Kingdom
S_222_V	S	222	ERR5021219	22227	C	T	1	2020-11-17	United Kingdom
S_614_G	S	614	ERR5021219	23403	A	G	0,9999	2020-11-17	United Kingdom
S_1214_G	S	1214	ERR5021219	25202	T	G	0,106536	2020-11-17	United Kingdom
N_220_V	N	220	ERR5021219	28932	C	T	0,999567	2020-11-17	United Kingdom
N_243_C	N	243	ERR5021219	29000	G	T	0,954656	2020-11-17	United Kingdom
N_325_I	N	325	ERR5021219	29247	C	T	0,999626	2020-11-17	United Kingdom
ORF10_30_L	ORF10	30	ERR5021219	29645	G	T	1	2020-11-17	United Kingdom
ORF1ab_314_L	ORF1ab	314	ERR5021221	14408	C	T	0,999883	2020-11-18	United Kingdom
S_18_F	S	18	ERR5021221	21614	C	T	1	2020-11-18	United Kingdom
S_222_V	S	222	ERR5021221	22227	C	T	1	2020-11-18	United Kingdom
S_614_G	S	614	ERR5021221	23403	A	G	0,999664	2020-11-18	United Kingdom
S_1214_G	S	1214	ERR5021221	25202	T	G	0,185886	2020-11-18	United Kingdom
N_220_V	N	220	ERR5021221	28932	C	T	1	2020-11-18	United Kingdom
ORF10_30_L	ORF10	30	ERR5021221	29645	G	T	1	2020-11-18	United Kingdom
ORF1ab_816_T	ORF1ab	816	ERR5021222	2712	A	C	0,0542189	2020-11-18	United Kingdom
ORF1ab_314_L	ORF1ab	314	ERR5021222	14408	C	T	0,998989	2020-11-18	United Kingdom
S_18_F	S	18	ERR5021222	21614	C	T	1	2020-11-18	United Kingdom
S_222_V	S	222	ERR5021222	22227	C	T	0,999704	2020-11-18	United Kingdom
S_614_G	S	614	ERR5021222	23403	A	G	1	2020-11-18	United Kingdom
S_1214_G	S	1214	ERR5021222	25202	T	G	0,12268	2020-11-18	United Kingdom
ORF7b_41_F	ORF7b	41	ERR5021222	27877	G	T	1	2020-11-18	United Kingdom
N_220_V	N	220	ERR5021222	28932	C	T	0,999721	2020-11-18	United Kingdom
ORF10_30_L	ORF10	30	ERR5021222	29645	G	T	0,99941	2020-11-18	United Kingdom
ORF1ab_314_L	ORF1ab	314	ERR5021223	14408	C	T	0,999664	2020-11-18	United Kingdom
ORF1ab_2425_H	ORF1ab	2425	ERR5021223	20742	A	C	1	2020-11-18	United Kingdom
S_614_G	S	614	ERR5021223	23403	A	G	0,999464	2020-11-18	United Kingdom
S_1073_N	S	1073	ERR5021223	24781	G	T	0,999876	2020-11-18	United Kingdom
S_1214_G	S	1214	ERR5021223	25202	T	G	0,105023	2020-11-18	United Kingdom
S_1250_F	S	1250	ERR5021223	25311	G	T	0,999852	2020-11-18	United Kingdom
ORF8_65_V	ORF8	65	ERR5021223	28087	C	T	1	2020-11-18	United Kingdom
N_13_S	N	13	ERR5021223	28310	C	T	0,999758	2020-11-18	United Kingdom
N_203_K	N	203	ERR5021223	28881	G	A	0,997998	2020-11-18	United Kingdom
N_204_R	N	204	ERR5021223	28883	G	C	1	2020-11-18	United Kingdom
ORF10_30_L	ORF10	30	ERR5021223	29645	G	T	1	2020-11-18	United Kingdom
ORF1ab_124_C	ORF1ab	124	ERR5021224	635	C	T	0,0691949	2020-11-18	United Kingdom
ORF1ab_1567_I	ORF1ab	1567	ERR5021224	4965	C	T	1	2020-11-18	United Kingdom
ORF1ab_1840_I	ORF1ab	1840	ERR5021224	5784	C	T	0,999889	2020-11-18	United Kingdom
ORF1ab_2978_I	ORF1ab	2978	ERR5021224	9198	C	T	1	2020-11-18	United Kingdom
ORF1ab_3829_F	ORF1ab	3829	ERR5021224	11750	C	T	0,0851582	2020-11-18	United Kingdom
ORF1ab_314_L	ORF1ab	314	ERR5021224	14408	C	T	1	2020-11-18	United Kingdom
S_222_V	S	222	ERR5021224	22227	C	T	1	2020-11-18	United Kingdom
S_614_G	S	614	ERR5021224	23403	A	G	0,999886	2020-11-18	United Kingdom
S_769_V	S	769	ERR5021224	23868	G	T	0,999536	2020-11-18	United Kingdom
S_929_T	S	929	ERR5021224	24348	G	C	1	2020-11-18	United Kingdom
S_1214_G	S	1214	ERR5021224	25202	T	G	0,17342	2020-11-18	United Kingdom
ORF3a_90_F	ORF3a	90	ERR5021224	25660	G	T	0,0584919	2020-11-18	United Kingdom
N_220_V	N	220	ERR5021224	28932	C	T	0,999656	2020-11-18	United Kingdom
ORF10_30_L	ORF10	30	ERR5021224	29645	G	T	1	2020-11-18	United Kingdom
ORF1ab_314_L	ORF1ab	314	ERR5021225	14408	C	T	0,999197	2020-11-18	United Kingdom
S_18_F	S	18	ERR5021225	21614	C	T	1	2020-11-18	United Kingdom
S_222_V	S	222	ERR5021225	22227	C	T	1	2020-11-18	United Kingdom
S_261_S	S	261	ERR5021225	22343	G	A	0,999582	2020-11-18	United Kingdom
S_614_G	S	614	ERR5021225	23403	A	G	0,999777	2020-11-18	United Kingdom
S_1214_G	S	1214	ERR5021225	25202	T	G	0,145098	2020-11-18	United Kingdom
N_220_V	N	220	ERR5021225	28932	C	T	1	2020-11-18	United Kingdom
ORF10_30_L	ORF10	30	ERR5021225	29645	G	T	0,997608	2020-11-18	United Kingdom
ORF1ab_314_L	ORF1ab	314	ERR5021227	14408	C	T	0,999787	2020-11-18	United Kingdom
ORF1ab_2568_V	ORF1ab	2568	ERR5021227	21169	A	G	0,242183	2020-11-18	United Kingdom
S_18_F	S	18	ERR5021227	21614	C	T	1	2020-11-18	United Kingdom
S_222_V	S	222	ERR5021227	22227	C	T	0,999209	2020-11-18	United Kingdom
S_614_G	S	614	ERR5021227	23403	A	G	0,999837	2020-11-18	United Kingdom
S_1214_G	S	1214	ERR5021227	25202	T	G	0,11215	2020-11-18	United Kingdom
N_220_V	N	220	ERR5021227	28932	C	T	1	2020-11-18	United Kingdom
ORF10_30_L	ORF10	30	ERR5021227	29645	G	T	1	2020-11-18	United Kingdom
ORF1ab_417_Y	ORF1ab	417	ERR5021228	1514	C	T	0,999518	2020-11-18	United Kingdom
ORF1ab_1759_H	ORF1ab	1759	ERR5021228	5542	G	T	0,999385	2020-11-18	United Kingdom
ORF1ab_3255_I	ORF1ab	3255	ERR5021228	10029	C	T	0,999457	2020-11-18	United Kingdom
ORF1ab_3729_R	ORF1ab	3729	ERR5021228	11451	A	G	0,999886	2020-11-18	United Kingdom
ORF1ab_314_L	ORF1ab	314	ERR5021228	14408	C	T	0,998405	2020-11-18	United Kingdom
ORF1ab_1219_S	ORF1ab	1219	ERR5021228	17122	G	T	0,999885	2020-11-18	United Kingdom
ORF1ab_1285_S	ORF1ab	1285	ERR5021228	17320	G	T	0,999607	2020-11-18	United Kingdom
ORF1ab_1666_S	ORF1ab	1666	ERR5021228	18463	C	T	0,999441	2020-11-18	United Kingdom
S_614_G	S	614	ERR5021228	23403	A	G	0,999726	2020-11-18	United Kingdom
S_1214_G	S	1214	ERR5021228	25202	T	G	0,161191	2020-11-18	United Kingdom
S_1246_S	S	1246	ERR5021228	25298	G	A	0,999031	2020-11-18	United Kingdom
ORF1ab_2501_T	ORF1ab	2501	ERR5021229	7767	T	C	0,999929	2020-11-18	United Kingdom
ORF1ab_4241_I	ORF1ab	4241	ERR5021229	12988	G	T	1	2020-11-18	United Kingdom
ORF1ab_314_L	ORF1ab	314	ERR5021229	14408	C	T	0,999522	2020-11-18	United Kingdom
ORF1ab_711_I	ORF1ab	711	ERR5021229	15598	G	A	0,999924	2020-11-18	United Kingdom
ORF1ab_1213_Y	ORF1ab	1213	ERR5021229	17104	C	T	0,999868	2020-11-18	United Kingdom
ORF1ab_1521_S	ORF1ab	1521	ERR5021229	18028	G	T	0,99961	2020-11-18	United Kingdom
ORF1ab_1656_N	ORF1ab	1656	ERR5021229	18433	G	A	1	2020-11-18	United Kingdom
S_68_NA	S	68	ERR5021229	21764	A	-TACATG	0,996675	2020-11-18	United Kingdom
S_439_K	S	439	ERR5021229	22879	C	A	1	2020-11-18	United Kingdom
S_614_G	S	614	ERR5021229	23403	A	G	0,999875	2020-11-18	United Kingdom
S_1214_G	S	1214	ERR5021229	25202	T	G	0,128151	2020-11-18	United Kingdom
N_12_T	N	12	ERR5021229	28307	G	A	0,998777	2020-11-18	United Kingdom
N_113_I	N	113	ERR5021229	28610	C	A	0,99935	2020-11-18	United Kingdom
ORF1ab_2944_V	ORF1ab	2944	ERR5021230	9096	C	T	0,999702	2020-11-18	United Kingdom
ORF1ab_3930_F	ORF1ab	3930	ERR5021230	12053	C	T	0,999966	2020-11-18	United Kingdom
ORF1ab_3952_S	ORF1ab	3952	ERR5021230	12119	C	T	0,999747	2020-11-18	United Kingdom
ORF1ab_314_L	ORF1ab	314	ERR5021230	14408	C	T	0,999716	2020-11-18	United Kingdom
ORF1ab_2579_N	ORF1ab	2579	ERR5021230	21204	G	T	1	2020-11-18	United Kingdom
S_614_G	S	614	ERR5021230	23403	A	G	0,999912	2020-11-18	United Kingdom
S_1214_G	S	1214	ERR5021230	25202	T	G	0,0948827	2020-11-18	United Kingdom
ORF3a_57_H	ORF3a	57	ERR5021230	25563	G	T	0,999857	2020-11-18	United Kingdom
ORF3a_175_I	ORF3a	175	ERR5021230	25916	C	T	0,94167	2020-11-18	United Kingdom
N_209_I	N	209	ERR5021230	28899	G	T	0,998758	2020-11-18	United Kingdom
ORF1ab_391_F	ORF1ab	391	ERR5021231	1437	C	T	0,998622	2020-11-18	United Kingdom
ORF1ab_1268_V	ORF1ab	1268	ERR5021231	4068	C	T	0,999876	2020-11-18	United Kingdom
ORF1ab_2152_I	ORF1ab	2152	ERR5021231	6720	C	T	0,998675	2020-11-18	United Kingdom
ORF1ab_314_L	ORF1ab	314	ERR5021231	14408	C	T	0,999778	2020-11-18	United Kingdom
S_69_Y	S	69	ERR5021231	21767	C	T	0,999731	2020-11-18	United Kingdom
S_614_G	S	614	ERR5021231	23403	A	G	0,99979	2020-11-18	United Kingdom
S_677_H	S	677	ERR5021231	23593	G	T	0,999788	2020-11-18	United Kingdom
S_1214_G	S	1214	ERR5021231	25202	T	G	0,106342	2020-11-18	United Kingdom
N_203_K	N	203	ERR5021231	28881	G	A	0,999053	2020-11-18	United Kingdom
N_204_R	N	204	ERR5021231	28883	G	C	1	2020-11-18	United Kingdom
N_260_L	N	260	ERR5021231	29052	A	T	0,0719159	2020-11-18	United Kingdom
ORF1ab_809_I	ORF1ab	809	ERR5021232	2691	C	T	0,0641026	2020-11-18	United Kingdom
ORF1ab_1246_I	ORF1ab	1246	ERR5021232	4002	C	T	1	2020-11-18	United Kingdom
ORF1ab_1609_NA	ORF1ab	1609	ERR5021232	5091	C	-T	0,0669145	2020-11-18	United Kingdom
ORF1ab_1950_S	ORF1ab	1950	ERR5021232	6113	C	T	1	2020-11-18	United Kingdom
ORF1ab_2120_E	ORF1ab	2120	ERR5021232	6623	A	G	0,0553797	2020-11-18	United Kingdom
ORF1ab_3278_S	ORF1ab	3278	ERR5021232	10097	G	A	1	2020-11-18	United Kingdom
ORF1ab_4050_I	ORF1ab	4050	ERR5021232	12414	A	T	0,0514286	2020-11-18	United Kingdom
ORF1ab_314_L	ORF1ab	314	ERR5021232	14408	C	T	0,999479	2020-11-18	United Kingdom
ORF1ab_1187_I	ORF1ab	1187	ERR5021232	17027	G	T	1	2020-11-18	United Kingdom
ORF1ab_2233_I	ORF1ab	2233	ERR5021232	20164	G	A	1	2020-11-18	United Kingdom
S_181_A	S	181	ERR5021232	22104	G	C	0,991803	2020-11-18	United Kingdom
S_477_N	S	477	ERR5021232	22992	G	A	1	2020-11-18	United Kingdom
S_614_G	S	614	ERR5021232	23403	A	G	0,999936	2020-11-18	United Kingdom
S_689_R	S	689	ERR5021232	23629	T	G	1	2020-11-18	United Kingdom
S_1214_G	S	1214	ERR5021232	25202	T	G	0,166144	2020-11-18	United Kingdom
ORF3a_254_NA	ORF3a	254	ERR5021232	26154	A	-GTT	0,998435	2020-11-18	United Kingdom
ORF8_52_K	ORF8	52	ERR5021232	28048	G	A	1	2020-11-18	United Kingdom
N_203_K	N	203	ERR5021232	28881	G	A	0,997687	2020-11-18	United Kingdom
N_204_R	N	204	ERR5021232	28883	G	C	1	2020-11-18	United Kingdom
ORF1ab_314_L	ORF1ab	314	ERR5021233	14408	C	T	0,999452	2020-11-18	United Kingdom
ORF1ab_2523_F	ORF1ab	2523	ERR5021233	21034	C	T	0,999807	2020-11-18	United Kingdom
S_5_F	S	5	ERR5021233	21575	C	T	0,0513485	2020-11-18	United Kingdom
S_18_F	S	18	ERR5021233	21614	C	T	1	2020-11-18	United Kingdom
S_222_V	S	222	ERR5021233	22227	C	T	0,99958	2020-11-18	United Kingdom
S_614_G	S	614	ERR5021233	23403	A	G	0,999857	2020-11-18	United Kingdom
S_1214_G	S	1214	ERR5021233	25202	T	G	0,0876384	2020-11-18	United Kingdom
ORF3a_103_NA	ORF3a	103	ERR5021233	25699	G	+CCC	0,965903	2020-11-18	United Kingdom
ORF7b_5_L	ORF7b	5	ERR5021233	27769	C	T	1	2020-11-18	United Kingdom
N_220_V	N	220	ERR5021233	28932	C	T	0,999651	2020-11-18	United Kingdom
ORF10_30_L	ORF10	30	ERR5021233	29645	G	T	0,999392	2020-11-18	United Kingdom
ORF1ab_391_F	ORF1ab	391	ERR5021235	1437	C	T	1	2020-11-18	United Kingdom
ORF1ab_1268_V	ORF1ab	1268	ERR5021235	4068	C	T	0,999583	2020-11-18	United Kingdom
ORF1ab_2152_I	ORF1ab	2152	ERR5021235	6720	C	T	1	2020-11-18	United Kingdom
ORF1ab_314_L	ORF1ab	314	ERR5021235	14408	C	T	0,99973	2020-11-18	United Kingdom
S_69_Y	S	69	ERR5021235	21767	C	T	1	2020-11-18	United Kingdom
S_614_G	S	614	ERR5021235	23403	A	G	0,9999	2020-11-18	United Kingdom
S_677_H	S	677	ERR5021235	23593	G	T	1	2020-11-18	United Kingdom
S_1214_G	S	1214	ERR5021235	25202	T	G	0,112324	2020-11-18	United Kingdom
N_203_K	N	203	ERR5021235	28881	G	A	0,997523	2020-11-18	United Kingdom
N_204_R	N	204	ERR5021235	28883	G	C	1	2020-11-18	United Kingdom
ORF1ab_472_D	ORF1ab	472	ERR5021238	1681	G	T	0,999957	2020-11-17	United Kingdom
ORF1ab_3334_S	ORF1ab	3334	ERR5021238	10265	G	A	0,999846	2020-11-17	United Kingdom
ORF1ab_214_V	ORF1ab	214	ERR5021238	14107	A	G	0,99984	2020-11-17	United Kingdom
ORF1ab_314_L	ORF1ab	314	ERR5021238	14408	C	T	0,999604	2020-11-17	United Kingdom
ORF1ab_638_I	ORF1ab	638	ERR5021238	15380	G	T	0,999902	2020-11-17	United Kingdom
S_614_G	S	614	ERR5021238	23403	A	G	1	2020-11-17	United Kingdom
S_687_L	S	687	ERR5021238	23621	G	T	0,999868	2020-11-17	United Kingdom
ORF7b_29_L	ORF7b	29	ERR5021238	27841	G	T	1	2020-11-17	United Kingdom
N_203_K	N	203	ERR5021238	28881	G	A	0,999073	2020-11-17	United Kingdom
N_204_R	N	204	ERR5021238	28883	G	C	0,999453	2020-11-17	United Kingdom
ORF1ab_3353_R	ORF1ab	3353	ERR5021240	10323	A	G	0,999854	2020-11-17	United Kingdom
ORF1ab_314_L	ORF1ab	314	ERR5021240	14408	C	T	0,999769	2020-11-17	United Kingdom
ORF1ab_1427_L	ORF1ab	1427	ERR5021240	17747	C	T	1	2020-11-17	United Kingdom
S_222_V	S	222	ERR5021240	22227	C	T	1	2020-11-17	United Kingdom
S_583_D	S	583	ERR5021240	23311	G	C	1	2020-11-17	United Kingdom
S_614_G	S	614	ERR5021240	23403	A	G	0,999791	2020-11-17	United Kingdom
S_1214_G	S	1214	ERR5021240	25202	T	G	0,167319	2020-11-17	United Kingdom
ORF3a_16_N	ORF3a	16	ERR5021240	25440	G	T	0,999887	2020-11-17	United Kingdom
ORF7a_120_I	ORF7a	120	ERR5021240	27752	C	T	1	2020-11-17	United Kingdom
N_220_V	N	220	ERR5021240	28932	C	T	1	2020-11-17	United Kingdom
ORF10_30_L	ORF10	30	ERR5021240	29645	G	T	0,999647	2020-11-17	United Kingdom
ORF1ab_553_A	ORF1ab	553	ERR5021242	1923	A	C	0,357817	2020-11-17	United Kingdom
ORF1ab_3697_V	ORF1ab	3697	ERR5021242	11355	C	T	0,999806	2020-11-17	United Kingdom
ORF1ab_314_L	ORF1ab	314	ERR5021242	14408	C	T	0,999614	2020-11-17	United Kingdom
S_222_V	S	222	ERR5021242	22227	C	T	0,99942	2020-11-17	United Kingdom
S_614_G	S	614	ERR5021242	23403	A	G	0,999726	2020-11-17	United Kingdom
S_1214_G	S	1214	ERR5021242	25202	T	G	0,142322	2020-11-17	United Kingdom
N_220_V	N	220	ERR5021242	28932	C	T	0,999609	2020-11-17	United Kingdom
ORF10_30_L	ORF10	30	ERR5021242	29645	G	T	0,998598	2020-11-17	United Kingdom
ORF1ab_374_Y	ORF1ab	374	ERR5021243	1385	C	T	1	2020-11-17	United Kingdom
ORF1ab_3335_NA	ORF1ab	3335	ERR5021243	10268	A	-ATG	0,110742	2020-11-17	United Kingdom
ORF1ab_314_L	ORF1ab	314	ERR5021243	14408	C	T	0,999866	2020-11-17	United Kingdom
ORF1ab_2338_L	ORF1ab	2338	ERR5021243	20480	C	T	0,112661	2020-11-17	United Kingdom
S_143_NA	S	143	ERR5021243	21990	T	-TTA	0,379104	2020-11-17	United Kingdom
S_222_V	S	222	ERR5021243	22227	C	T	1	2020-11-17	United Kingdom
S_614_G	S	614	ERR5021243	23403	A	G	0,999654	2020-11-17	United Kingdom
S_1214_G	S	1214	ERR5021243	25202	T	G	0,111392	2020-11-17	United Kingdom
ORF7b_3_*	ORF7b	3	ERR5021243	27762	G	T	1	2020-11-17	United Kingdom
N_220_V	N	220	ERR5021243	28932	C	T	1	2020-11-17	United Kingdom
ORF10_30_L	ORF10	30	ERR5021243	29645	G	T	1	2020-11-17	United Kingdom
ORF1ab_2181_I	ORF1ab	2181	ERR5021244	6807	C	T	0,999925	2020-11-17	United Kingdom
ORF1ab_2554_V	ORF1ab	2554	ERR5021244	7926	C	T	0,999774	2020-11-17	United Kingdom
ORF1ab_314_L	ORF1ab	314	ERR5021244	14408	C	T	0,999707	2020-11-17	United Kingdom
ORF1ab_2523_F	ORF1ab	2523	ERR5021244	21034	C	T	0,999524	2020-11-17	United Kingdom
S_222_V	S	222	ERR5021244	22227	C	T	0,999499	2020-11-17	United Kingdom
S_614_G	S	614	ERR5021244	23403	A	G	0,999813	2020-11-17	United Kingdom
S_1168_G	S	1168	ERR5021244	25065	A	G	0,112981	2020-11-17	United Kingdom
S_1214_G	S	1214	ERR5021244	25202	T	G	0,153927	2020-11-17	United Kingdom
N_220_V	N	220	ERR5021244	28932	C	T	0,999771	2020-11-17	United Kingdom
ORF10_30_L	ORF10	30	ERR5021244	29645	G	T	1	2020-11-17	United Kingdom
ORF1ab_1001_I	ORF1ab	1001	ERR5021250	3267	C	T	1	2020-11-17	United Kingdom
ORF1ab_1708_D	ORF1ab	1708	ERR5021250	5388	C	A	1	2020-11-17	United Kingdom
ORF1ab_2230_T	ORF1ab	2230	ERR5021250	6954	T	C	0,998811	2020-11-17	United Kingdom
ORF1ab_2780_L	ORF1ab	2780	ERR5021250	8603	T	C	1	2020-11-17	United Kingdom
ORF1ab_3674_NA	ORF1ab	3674	ERR5021250	11287	G	-TCTGGTTTT	0,999506	2020-11-17	United Kingdom
ORF1ab_314_L	ORF1ab	314	ERR5021250	14408	C	T	0,999887	2020-11-17	United Kingdom
ORF1ab_1383_R	ORF1ab	1383	ERR5021250	17615	A	G	0,998622	2020-11-17	United Kingdom
S_68_NA	S	68	ERR5021250	21764	A	-TACATG	0,99796	2020-11-17	United Kingdom
S_143_NA	S	143	ERR5021250	21990	T	-TTA	0,99804	2020-11-17	United Kingdom
S_501_Y	S	501	ERR5021250	23063	A	T	0,999729	2020-11-17	United Kingdom
S_570_D	S	570	ERR5021250	23271	C	A	1	2020-11-17	United Kingdom
S_614_G	S	614	ERR5021250	23403	A	G	1	2020-11-17	United Kingdom
S_681_H	S	681	ERR5021250	23604	C	A	1	2020-11-17	United Kingdom
S_716_I	S	716	ERR5021250	23709	C	T	0,999772	2020-11-17	United Kingdom
S_982_A	S	982	ERR5021250	24506	T	G	1	2020-11-17	United Kingdom
S_1118_H	S	1118	ERR5021250	24914	G	C	0,999885	2020-11-17	United Kingdom
S_1214_G	S	1214	ERR5021250	25202	T	G	0,086072	2020-11-17	United Kingdom
ORF8_27_*	ORF8	27	ERR5021250	27972	C	T	1	2020-11-17	United Kingdom
ORF8_52_I	ORF8	52	ERR5021250	28048	G	T	1	2020-11-17	United Kingdom
ORF8_73_C	ORF8	73	ERR5021250	28111	A	G	0,999767	2020-11-17	United Kingdom
N_3_H	N	3	ERR5021250	28280	G	C	0,999921	2020-11-17	United Kingdom
N_3_V	N	3	ERR5021250	28281	A	T	0,999921	2020-11-17	United Kingdom
N_3_E	N	3	ERR5021250	28282	T	A	0,999607	2020-11-17	United Kingdom
N_203_K	N	203	ERR5021250	28881	G	A	0,99938	2020-11-17	United Kingdom
N_204_R	N	204	ERR5021250	28883	G	C	1	2020-11-17	United Kingdom
N_235_F	N	235	ERR5021250	28977	C	T	1	2020-11-17	United Kingdom
ORF1ab_1001_I	ORF1ab	1001	ERR5021253	3267	C	T	1	2020-11-17	United Kingdom
ORF1ab_1708_D	ORF1ab	1708	ERR5021253	5388	C	A	1	2020-11-17	United Kingdom
ORF1ab_2230_T	ORF1ab	2230	ERR5021253	6954	T	C	0,999158	2020-11-17	United Kingdom
ORF1ab_3674_NA	ORF1ab	3674	ERR5021253	11287	G	-TCTGGTTTT	0,999221	2020-11-17	United Kingdom
ORF1ab_314_L	ORF1ab	314	ERR5021253	14408	C	T	0,99963	2020-11-17	United Kingdom
ORF1ab_1383_R	ORF1ab	1383	ERR5021253	17615	A	G	1	2020-11-17	United Kingdom
ORF1ab_2017_F	ORF1ab	2017	ERR5021253	19518	G	T	1	2020-11-17	United Kingdom
S_68_NA	S	68	ERR5021253	21764	A	-TACATG	0,997645	2020-11-17	United Kingdom
S_143_NA	S	143	ERR5021253	21990	T	-TTA	0,998444	2020-11-17	United Kingdom
S_501_Y	S	501	ERR5021253	23063	A	T	1	2020-11-17	United Kingdom
S_570_D	S	570	ERR5021253	23271	C	A	0,999736	2020-11-17	United Kingdom
S_614_G	S	614	ERR5021253	23403	A	G	1	2020-11-17	United Kingdom
S_681_H	S	681	ERR5021253	23604	C	A	0,999848	2020-11-17	United Kingdom
S_716_I	S	716	ERR5021253	23709	C	T	0,999853	2020-11-17	United Kingdom
S_982_A	S	982	ERR5021253	24506	T	G	1	2020-11-17	United Kingdom
S_1118_H	S	1118	ERR5021253	24914	G	C	0,99996	2020-11-17	United Kingdom
ORF8_27_*	ORF8	27	ERR5021253	27972	C	T	1	2020-11-17	United Kingdom
ORF8_52_I	ORF8	52	ERR5021253	28048	G	T	1	2020-11-17	United Kingdom
ORF8_73_C	ORF8	73	ERR5021253	28111	A	G	0,999826	2020-11-17	United Kingdom
N_3_H	N	3	ERR5021253	28280	G	C	0,999886	2020-11-17	United Kingdom
N_3_V	N	3	ERR5021253	28281	A	T	0,999886	2020-11-17	United Kingdom
N_3_E	N	3	ERR5021253	28282	T	A	0,999543	2020-11-17	United Kingdom
N_203_K	N	203	ERR5021253	28881	G	A	0,999274	2020-11-17	United Kingdom
N_204_R	N	204	ERR5021253	28883	G	C	0,999523	2020-11-17	United Kingdom
N_235_F	N	235	ERR5021253	28977	C	T	0,999758	2020-11-17	United Kingdom
ORF1ab_3603_NA	ORF1ab	3603	ERR5021254	11074	C	+T	0,125401	2020-11-18	United Kingdom
ORF1ab_3606_NA	ORF1ab	3606	ERR5021254	11082	T	-G	0,0942324	2020-11-18	United Kingdom
ORF1ab_3606_F	ORF1ab	3606	ERR5021254	11083	G	T	1	2020-11-18	United Kingdom
ORF1ab_17_I	ORF1ab	17	ERR5021254	13517	C	T	0,99969	2020-11-18	United Kingdom
ORF1ab_314_L	ORF1ab	314	ERR5021254	14408	C	T	0,999842	2020-11-18	United Kingdom
S_18_F	S	18	ERR5021254	21614	C	T	0,999652	2020-11-18	United Kingdom
S_222_V	S	222	ERR5021254	22227	C	T	1	2020-11-18	United Kingdom
S_614_G	S	614	ERR5021254	23403	A	G	0,999935	2020-11-18	United Kingdom
S_1214_G	S	1214	ERR5021254	25202	T	G	0,111991	2020-11-18	United Kingdom
N_220_V	N	220	ERR5021254	28932	C	T	0,999616	2020-11-18	United Kingdom
ORF10_30_L	ORF10	30	ERR5021254	29645	G	T	1	2020-11-18	United Kingdom
ORF1ab_314_L	ORF1ab	314	ERR5021256	14408	C	T	0,999732	2020-11-18	United Kingdom
S_18_F	S	18	ERR5021256	21614	C	T	1	2020-11-18	United Kingdom
S_222_V	S	222	ERR5021256	22227	C	T	0,999678	2020-11-18	United Kingdom
S_614_G	S	614	ERR5021256	23403	A	G	0,999919	2020-11-18	United Kingdom
S_1214_G	S	1214	ERR5021256	25202	T	G	0,137608	2020-11-18	United Kingdom
ORF7b_5_L	ORF7b	5	ERR5021256	27769	C	T	1	2020-11-18	United Kingdom
N_220_V	N	220	ERR5021256	28932	C	T	1	2020-11-18	United Kingdom
ORF10_30_L	ORF10	30	ERR5021256	29645	G	T	1	2020-11-18	United Kingdom
ORF1ab_3454_V	ORF1ab	3454	ERR5021257	10626	C	T	1	2020-11-17	United Kingdom
ORF1ab_3796_NA	ORF1ab	3796	ERR5021257	11651	C	+T	0,061812	2020-11-17	United Kingdom
ORF1ab_4100_H	ORF1ab	4100	ERR5021257	12565	G	T	0,999883	2020-11-17	United Kingdom
ORF1ab_314_L	ORF1ab	314	ERR5021257	14408	C	T	0,999767	2020-11-17	United Kingdom
S_222_V	S	222	ERR5021257	22227	C	T	0,997748	2020-11-17	United Kingdom
S_583_D	S	583	ERR5021257	23311	G	C	1	2020-11-17	United Kingdom
S_614_G	S	614	ERR5021257	23403	A	G	0,999929	2020-11-17	United Kingdom
S_1214_G	S	1214	ERR5021257	25202	T	G	0,0867347	2020-11-17	United Kingdom
ORF3a_91_C	ORF3a	91	ERR5021257	25664	A	G	0,0600316	2020-11-17	United Kingdom
N_220_V	N	220	ERR5021257	28932	C	T	1	2020-11-17	United Kingdom
ORF10_30_L	ORF10	30	ERR5021257	29645	G	T	1	2020-11-17	United Kingdom
ORF10_37_F	ORF10	37	ERR5021257	29666	C	T	1	2020-11-17	United Kingdom
ORF1ab_816_T	ORF1ab	816	ERR5021258	2712	A	C	0,0564695	2020-11-18	United Kingdom
ORF1ab_314_L	ORF1ab	314	ERR5021258	14408	C	T	0,998613	2020-11-18	United Kingdom
S_222_V	S	222	ERR5021258	22227	C	T	0,999001	2020-11-18	United Kingdom
S_614_G	S	614	ERR5021258	23403	A	G	1	2020-11-18	United Kingdom
S_1214_G	S	1214	ERR5021258	25202	T	G	0,10702	2020-11-18	United Kingdom
N_220_V	N	220	ERR5021258	28932	C	T	1	2020-11-18	United Kingdom
ORF10_30_L	ORF10	30	ERR5021258	29645	G	T	0,999736	2020-11-18	United Kingdom
ORF1ab_82_NA	ORF1ab	82	ERR5021260	509	G	-GTCATGTTA	0,744374	2020-11-18	United Kingdom
ORF1ab_2684_I	ORF1ab	2684	ERR5021260	8316	C	T	0,999744	2020-11-18	United Kingdom
ORF1ab_314_L	ORF1ab	314	ERR5021260	14408	C	T	0,999843	2020-11-18	United Kingdom
S_18_F	S	18	ERR5021260	21614	C	T	1	2020-11-18	United Kingdom
S_222_V	S	222	ERR5021260	22227	C	T	0,99967	2020-11-18	United Kingdom
S_614_G	S	614	ERR5021260	23403	A	G	0,999855	2020-11-18	United Kingdom
S_1214_G	S	1214	ERR5021260	25202	T	G	0,109579	2020-11-18	United Kingdom
N_220_V	N	220	ERR5021260	28932	C	T	1	2020-11-18	United Kingdom
ORF10_30_L	ORF10	30	ERR5021260	29645	G	T	0,999813	2020-11-18	United Kingdom
ORF1ab_18_NA	ORF1ab	18	ERR5021261	318	T	-G	0,0995386	2020-11-17	United Kingdom
ORF1ab_86_L	ORF1ab	86	ERR5021261	521	G	C	0,0523614	2020-11-17	United Kingdom
ORF1ab_368_NA	ORF1ab	368	ERR5021261	1367	A	-T	0,0814815	2020-11-17	United Kingdom
ORF1ab_457_K	ORF1ab	457	ERR5021261	1634	G	A	0,0516145	2020-11-17	United Kingdom
ORF1ab_1566_M	ORF1ab	1566	ERR5021261	4962	G	T	0,0527319	2020-11-17	United Kingdom
ORF1ab_1566_T	ORF1ab	1566	ERR5021261	4962	G	C	0,0876747	2020-11-17	United Kingdom
ORF1ab_2554_NA	ORF1ab	2554	ERR5021261	7926	C	-A	0,0905512	2020-11-17	United Kingdom
ORF1ab_2955_NA	ORF1ab	2955	ERR5021261	9129	T	-G	0,0739615	2020-11-17	United Kingdom
ORF1ab_3523_V	ORF1ab	3523	ERR5021261	10833	C	T	1	2020-11-17	United Kingdom
ORF1ab_3603_NA	ORF1ab	3603	ERR5021261	11074	C	+T	0,0880858	2020-11-17	United Kingdom
ORF1ab_4398_NA	ORF1ab	4398	ERR5021261	13459	G	-T	0,0644307	2020-11-17	United Kingdom
ORF1ab_314_L	ORF1ab	314	ERR5021261	14408	C	T	0,999198	2020-11-17	United Kingdom
ORF1ab_371_I	ORF1ab	371	ERR5021261	14580	G	T	0,0586854	2020-11-17	United Kingdom
ORF1ab_579_NA	ORF1ab	579	ERR5021261	15203	T	-A	0,0614108	2020-11-17	United Kingdom
ORF1ab_647_S	ORF1ab	647	ERR5021261	15406	G	T	1	2020-11-17	United Kingdom
ORF1ab_1629_S	ORF1ab	1629	ERR5021261	18353	T	C	0,0551583	2020-11-17	United Kingdom
ORF1ab_1643_NA	ORF1ab	1643	ERR5021261	18396	T	-G	0,0560411	2020-11-17	United Kingdom
ORF1ab_2517_I	ORF1ab	2517	ERR5021261	21017	C	T	0,0511322	2020-11-17	United Kingdom
ORF1ab_2599_P	ORF1ab	2599	ERR5021261	21262	T	C	0,0506912	2020-11-17	United Kingdom
S_495_H	S	495	ERR5021261	23045	T	C	0,0814978	2020-11-17	United Kingdom
S_614_G	S	614	ERR5021261	23403	A	G	1	2020-11-17	United Kingdom
S_622_F	S	622	ERR5021261	23426	G	T	0,999793	2020-11-17	United Kingdom
S_1214_G	S	1214	ERR5021261	25202	T	G	0,127119	2020-11-17	United Kingdom
ORF3a_32_NA	ORF3a	32	ERR5021261	25487	C	-T	0,0601861	2020-11-17	United Kingdom
N_96_V	N	96	ERR5021261	28560	G	T	0,999231	2020-11-17	United Kingdom
N_203_K	N	203	ERR5021261	28881	G	A	1	2020-11-17	United Kingdom
N_204_R	N	204	ERR5021261	28883	G	C	1	2020-11-17	United Kingdom
ORF1ab_486_V	ORF1ab	486	ERR5021262	1722	C	T	0,999902	2020-11-18	United Kingdom
ORF1ab_3653_F	ORF1ab	3653	ERR5021262	11222	G	T	0,999224	2020-11-18	United Kingdom
ORF1ab_314_L	ORF1ab	314	ERR5021262	14408	C	T	0,999934	2020-11-18	United Kingdom
S_102_S	S	102	ERR5021262	21868	A	T	0,997277	2020-11-18	United Kingdom
S_222_V	S	222	ERR5021262	22227	C	T	1	2020-11-18	United Kingdom
S_614_G	S	614	ERR5021262	23403	A	G	0,999284	2020-11-18	United Kingdom
ORF3a_24_I	ORF3a	24	ERR5021262	25463	C	T	0,999634	2020-11-18	United Kingdom
ORF3a_57_H	ORF3a	57	ERR5021262	25563	G	T	0,999706	2020-11-18	United Kingdom
N_194_L	N	194	ERR5021262	28854	C	T	0,999722	2020-11-18	United Kingdom
ORF1ab_2033_V	ORF1ab	2033	ERR5021263	6363	C	T	0,110437	2020-11-17	United Kingdom
ORF1ab_3486_L	ORF1ab	3486	ERR5021263	10721	T	C	0,999853	2020-11-17	United Kingdom
ORF1ab_314_L	ORF1ab	314	ERR5021263	14408	C	T	0,999962	2020-11-17	United Kingdom
ORF1ab_2523_F	ORF1ab	2523	ERR5021263	21034	C	T	0,437158	2020-11-17	United Kingdom
S_222_V	S	222	ERR5021263	22227	C	T	1	2020-11-17	United Kingdom
S_614_G	S	614	ERR5021263	23403	A	G	0,999496	2020-11-17	United Kingdom
ORF3a_40_L	ORF3a	40	ERR5021263	25511	C	T	0,999536	2020-11-17	United Kingdom
N_220_V	N	220	ERR5021263	28932	C	T	1	2020-11-17	United Kingdom
ORF10_30_L	ORF10	30	ERR5021263	29645	G	T	0,999855	2020-11-17	United Kingdom
ORF1ab_400_D	ORF1ab	400	ERR5021264	1464	G	A	1	2020-11-18	United Kingdom
ORF1ab_2501_T	ORF1ab	2501	ERR5021264	7767	T	C	0,999619	2020-11-18	United Kingdom
ORF1ab_2631_P	ORF1ab	2631	ERR5021264	8156	T	C	0,999422	2020-11-18	United Kingdom
ORF1ab_3655_I	ORF1ab	3655	ERR5021264	11230	G	A	0,999662	2020-11-18	United Kingdom
ORF1ab_280_H	ORF1ab	280	ERR5021264	14305	T	C	0,219692	2020-11-18	United Kingdom
ORF1ab_314_L	ORF1ab	314	ERR5021264	14408	C	T	0,999868	2020-11-18	United Kingdom
ORF1ab_1213_Y	ORF1ab	1213	ERR5021264	17104	C	T	0,999799	2020-11-18	United Kingdom
S_439_K	S	439	ERR5021264	22879	C	A	0,999895	2020-11-18	United Kingdom
S_614_G	S	614	ERR5021264	23403	A	G	0,999513	2020-11-18	United Kingdom
S_681_H	S	681	ERR5021264	23604	C	A	0,999918	2020-11-18	United Kingdom
S_1214_G	S	1214	ERR5021264	25202	T	G	0,0856454	2020-11-18	United Kingdom
E_24_M	E	24	ERR5021264	26314	G	A	0,99509	2020-11-18	United Kingdom
ORF1ab_1074_V	ORF1ab	1074	ERR5021265	3486	C	T	0,0947905	2020-11-17	United Kingdom
ORF1ab_314_L	ORF1ab	314	ERR5021265	14408	C	T	0,999631	2020-11-17	United Kingdom
ORF1ab_1296_L	ORF1ab	1296	ERR5021265	17353	T	C	0,999812	2020-11-17	United Kingdom
S_18_F	S	18	ERR5021265	21614	C	T	1	2020-11-17	United Kingdom
S_143_NA	S	143	ERR5021265	21990	T	-TTA	0,997859	2020-11-17	United Kingdom
S_222_V	S	222	ERR5021265	22227	C	T	1	2020-11-17	United Kingdom
S_614_G	S	614	ERR5021265	23403	A	G	1	2020-11-17	United Kingdom
S_1214_G	S	1214	ERR5021265	25202	T	G	0,083947	2020-11-17	United Kingdom
N_220_V	N	220	ERR5021265	28932	C	T	1	2020-11-17	United Kingdom
ORF10_30_L	ORF10	30	ERR5021265	29645	G	T	0,999295	2020-11-17	United Kingdom
ORF1ab_124_C	ORF1ab	124	ERR5021266	635	C	T	0,106286	2020-11-17	United Kingdom
ORF1ab_1125_C	ORF1ab	1125	ERR5021266	3638	G	T	0,999698	2020-11-17	United Kingdom
ORF1ab_1205_D	ORF1ab	1205	ERR5021266	3880	G	C	0,0649985	2020-11-17	United Kingdom
ORF1ab_2181_I	ORF1ab	2181	ERR5021266	6807	C	T	0,999835	2020-11-17	United Kingdom
ORF1ab_2554_V	ORF1ab	2554	ERR5021266	7926	C	T	1	2020-11-17	United Kingdom
ORF1ab_3504_T	ORF1ab	3504	ERR5021266	10775	C	A	0,30334	2020-11-17	United Kingdom
ORF1ab_4249_I	ORF1ab	4249	ERR5021266	13011	C	T	0,271667	2020-11-17	United Kingdom
ORF1ab_314_L	ORF1ab	314	ERR5021266	14408	C	T	1	2020-11-17	United Kingdom
ORF1ab_2386_Y	ORF1ab	2386	ERR5021266	20623	G	T	0,31947	2020-11-17	United Kingdom
S_222_V	S	222	ERR5021266	22227	C	T	0,999326	2020-11-17	United Kingdom
S_614_G	S	614	ERR5021266	23403	A	G	0,999903	2020-11-17	United Kingdom
S_1214_G	S	1214	ERR5021266	25202	T	G	0,159483	2020-11-17	United Kingdom
N_220_V	N	220	ERR5021266	28932	C	T	1	2020-11-17	United Kingdom
ORF10_30_L	ORF10	30	ERR5021266	29645	G	T	1	2020-11-17	United Kingdom
ORF1ab_1001_I	ORF1ab	1001	ERR5021268	3267	C	T	0,999603	2020-11-17	United Kingdom
ORF1ab_1708_D	ORF1ab	1708	ERR5021268	5388	C	A	1	2020-11-17	United Kingdom
ORF1ab_2230_T	ORF1ab	2230	ERR5021268	6954	T	C	1	2020-11-17	United Kingdom
ORF1ab_3674_NA	ORF1ab	3674	ERR5021268	11287	G	-TCTGGTTTT	0,999384	2020-11-17	United Kingdom
ORF1ab_314_L	ORF1ab	314	ERR5021268	14408	C	T	0,999952	2020-11-17	United Kingdom
ORF1ab_1383_R	ORF1ab	1383	ERR5021268	17615	A	G	0,999763	2020-11-17	United Kingdom
S_68_NA	S	68	ERR5021268	21764	A	-TACATG	0,996616	2020-11-17	United Kingdom
S_143_NA	S	143	ERR5021268	21990	T	-TTA	0,998289	2020-11-17	United Kingdom
S_501_Y	S	501	ERR5021268	23063	A	T	1	2020-11-17	United Kingdom
S_570_D	S	570	ERR5021268	23271	C	A	0,999712	2020-11-17	United Kingdom
S_614_G	S	614	ERR5021268	23403	A	G	0,999861	2020-11-17	United Kingdom
S_681_H	S	681	ERR5021268	23604	C	A	1	2020-11-17	United Kingdom
S_716_I	S	716	ERR5021268	23709	C	T	0,999696	2020-11-17	United Kingdom
S_982_A	S	982	ERR5021268	24506	T	G	0,99949	2020-11-17	United Kingdom
S_1118_H	S	1118	ERR5021268	24914	G	C	0,999951	2020-11-17	United Kingdom
S_1214_G	S	1214	ERR5021268	25202	T	G	0,0979325	2020-11-17	United Kingdom
ORF8_27_*	ORF8	27	ERR5021268	27972	C	T	0,998817	2020-11-17	United Kingdom
ORF8_52_I	ORF8	52	ERR5021268	28048	G	T	1	2020-11-17	United Kingdom
ORF8_73_C	ORF8	73	ERR5021268	28111	A	G	0,999701	2020-11-17	United Kingdom
N_3_H	N	3	ERR5021268	28280	G	C	0,999812	2020-11-17	United Kingdom
N_3_V	N	3	ERR5021268	28281	A	T	0,999671	2020-11-17	United Kingdom
N_3_E	N	3	ERR5021268	28282	T	A	0,999342	2020-11-17	United Kingdom
N_203_K	N	203	ERR5021268	28881	G	A	0,998642	2020-11-17	United Kingdom
N_204_R	N	204	ERR5021268	28883	G	C	0,999464	2020-11-17	United Kingdom
N_235_F	N	235	ERR5021268	28977	C	T	0,999724	2020-11-17	United Kingdom
ORF1ab_314_L	ORF1ab	314	ERR5021271	14408	C	T	0,999872	2020-11-17	United Kingdom
S_18_F	S	18	ERR5021271	21614	C	T	1	2020-11-17	United Kingdom
S_222_V	S	222	ERR5021271	22227	C	T	1	2020-11-17	United Kingdom
S_614_G	S	614	ERR5021271	23403	A	G	0,999914	2020-11-17	United Kingdom
S_1214_G	S	1214	ERR5021271	25202	T	G	0,143363	2020-11-17	United Kingdom
ORF7b_5_L	ORF7b	5	ERR5021271	27769	C	T	1	2020-11-17	United Kingdom
N_220_V	N	220	ERR5021271	28932	C	T	0,999179	2020-11-17	United Kingdom
ORF10_30_L	ORF10	30	ERR5021271	29645	G	T	0,998182	2020-11-17	United Kingdom
ORF1ab_2061_I	ORF1ab	2061	ERR5021273	6446	G	A	0,0640818	2020-11-17	United Kingdom
ORF1ab_3711_F	ORF1ab	3711	ERR5021273	11396	C	T	1	2020-11-17	United Kingdom
ORF1ab_314_L	ORF1ab	314	ERR5021273	14408	C	T	0,999685	2020-11-17	United Kingdom
S_18_F	S	18	ERR5021273	21614	C	T	1	2020-11-17	United Kingdom
S_215_H	S	215	ERR5021273	22205	G	C	0,999004	2020-11-17	United Kingdom
S_222_V	S	222	ERR5021273	22227	C	T	0,998968	2020-11-17	United Kingdom
S_614_G	S	614	ERR5021273	23403	A	G	0,999789	2020-11-17	United Kingdom
S_661_G	S	661	ERR5021273	23544	A	G	0,246145	2020-11-17	United Kingdom
S_1214_G	S	1214	ERR5021273	25202	T	G	0,186869	2020-11-17	United Kingdom
N_220_V	N	220	ERR5021273	28932	C	T	0,999474	2020-11-17	United Kingdom
ORF10_30_L	ORF10	30	ERR5021273	29645	G	T	1	2020-11-17	United Kingdom
ORF1ab_321_T	ORF1ab	321	ERR5021274	1227	T	C	1	2020-11-17	United Kingdom
ORF1ab_872_V	ORF1ab	872	ERR5021274	2880	C	T	1	2020-11-17	United Kingdom
ORF1ab_873_F	ORF1ab	873	ERR5021274	2883	G	T	0,052459	2020-11-17	United Kingdom
ORF1ab_895_F	ORF1ab	895	ERR5021274	2948	A	T	0,0982456	2020-11-17	United Kingdom
ORF1ab_1107_NA	ORF1ab	1107	ERR5021274	3585	G	-AC	0,113402	2020-11-17	United Kingdom
ORF1ab_1141_NA	ORF1ab	1141	ERR5021274	3688	C	-G	0,184307	2020-11-17	United Kingdom
ORF1ab_2733_NA	ORF1ab	2733	ERR5021274	8464	T	-A	0,0617849	2020-11-17	United Kingdom
ORF1ab_3120_NA	ORF1ab	3120	ERR5021274	9623	G	-T	0,0677718	2020-11-17	United Kingdom
ORF1ab_3203_NA	ORF1ab	3203	ERR5021274	9873	A	-AT	0,113636	2020-11-17	United Kingdom
ORF1ab_3276_I	ORF1ab	3276	ERR5021274	10091	G	A	0,0740741	2020-11-17	United Kingdom
ORF1ab_3612_NA	ORF1ab	3612	ERR5021274	11100	T	-ACCTTTTGCTA	0,132167	2020-11-17	United Kingdom
ORF1ab_3714_A	ORF1ab	3714	ERR5021274	11406	T	C	0,168317	2020-11-17	United Kingdom
ORF1ab_3839_R	ORF1ab	3839	ERR5021274	11781	A	G	1	2020-11-17	United Kingdom
ORF1ab_4031_A	ORF1ab	4031	ERR5021274	12356	A	G	0,070632	2020-11-17	United Kingdom
ORF1ab_314_L	ORF1ab	314	ERR5021274	14408	C	T	0,999642	2020-11-17	United Kingdom
ORF1ab_395_T	ORF1ab	395	ERR5021274	14651	A	C	0,18241	2020-11-17	United Kingdom
ORF1ab_1798_P	ORF1ab	1798	ERR5021274	18859	G	C	0,103264	2020-11-17	United Kingdom
ORF1ab_2221_G	ORF1ab	2221	ERR5021274	20129	A	G	0,171247	2020-11-17	United Kingdom
S_614_G	S	614	ERR5021274	23403	A	G	0,999703	2020-11-17	United Kingdom
ORF3a_42_L	ORF3a	42	ERR5021274	25517	C	T	0,164519	2020-11-17	United Kingdom
M_133_F	M	133	ERR5021274	26919	C	T	0,181054	2020-11-17	United Kingdom
M_218_V	M	218	ERR5021274	27175	C	T	0,0572849	2020-11-17	United Kingdom
ORF7a_11_I	ORF7a	11	ERR5021274	27425	C	T	0,0615636	2020-11-17	United Kingdom
N_138_S	N	138	ERR5021274	28685	G	T	1	2020-11-17	United Kingdom
ORF1ab_314_L	ORF1ab	314	ERR5021275	14408	C	T	0,999743	2020-11-17	United Kingdom
S_18_F	S	18	ERR5021275	21614	C	T	1	2020-11-17	United Kingdom
S_222_V	S	222	ERR5021275	22227	C	T	1	2020-11-17	United Kingdom
S_614_G	S	614	ERR5021275	23403	A	G	1	2020-11-17	United Kingdom
S_1214_G	S	1214	ERR5021275	25202	T	G	0,0748349	2020-11-17	United Kingdom
M_23_L	M	23	ERR5021275	26589	G	T	0,0675623	2020-11-17	United Kingdom
ORF7b_5_L	ORF7b	5	ERR5021275	27769	C	T	1	2020-11-17	United Kingdom
N_220_V	N	220	ERR5021275	28932	C	T	1	2020-11-17	United Kingdom
ORF10_30_L	ORF10	30	ERR5021275	29645	G	T	1	2020-11-17	United Kingdom
ORF1ab_560_C	ORF1ab	560	ERR5021277	1943	C	T	0,999113	2020-11-17	United Kingdom
ORF1ab_1247_N	ORF1ab	1247	ERR5021277	4006	G	T	0,998372	2020-11-17	United Kingdom
ORF1ab_3313_F	ORF1ab	3313	ERR5021277	10202	C	T	0,999676	2020-11-17	United Kingdom
ORF1ab_3623_S	ORF1ab	3623	ERR5021277	11132	G	T	0,999171	2020-11-17	United Kingdom
ORF1ab_314_L	ORF1ab	314	ERR5021277	14408	C	T	0,999637	2020-11-17	United Kingdom
ORF1ab_2104_I	ORF1ab	2104	ERR5021277	19777	G	A	1	2020-11-17	United Kingdom
S_222_V	S	222	ERR5021277	22227	C	T	0,99968	2020-11-17	United Kingdom
S_614_G	S	614	ERR5021277	23403	A	G	0,999672	2020-11-17	United Kingdom
S_1214_G	S	1214	ERR5021277	25202	T	G	0,125	2020-11-17	United Kingdom
ORF3a_199_Y	ORF3a	199	ERR5021277	25987	G	T	0,999879	2020-11-17	United Kingdom
ORF7a_72_N	ORF7a	72	ERR5021277	27609	A	C	0,999157	2020-11-17	United Kingdom
N_220_V	N	220	ERR5021277	28932	C	T	1	2020-11-17	United Kingdom
ORF10_30_L	ORF10	30	ERR5021277	29645	G	T	0,999778	2020-11-17	United Kingdom
ORF1ab_1496_I	ORF1ab	1496	ERR5021278	4752	C	T	0,999905	2020-11-17	United Kingdom
ORF1ab_1803_L	ORF1ab	1803	ERR5021278	5673	C	T	0,999337	2020-11-17	United Kingdom
ORF1ab_314_L	ORF1ab	314	ERR5021278	14408	C	T	0,999664	2020-11-17	United Kingdom
ORF1ab_2212_I	ORF1ab	2212	ERR5021278	20102	G	T	0,95885	2020-11-17	United Kingdom
S_18_F	S	18	ERR5021278	21614	C	T	0,999637	2020-11-17	United Kingdom
S_222_V	S	222	ERR5021278	22227	C	T	1	2020-11-17	United Kingdom
S_614_G	S	614	ERR5021278	23403	A	G	0,999768	2020-11-17	United Kingdom
S_1214_G	S	1214	ERR5021278	25202	T	G	0,0975866	2020-11-17	United Kingdom
ORF6_61_H	ORF6	61	ERR5021278	27382	G	C	0,999936	2020-11-17	United Kingdom
ORF6_61_V	ORF6	61	ERR5021278	27383	A	T	0,999914	2020-11-17	United Kingdom
N_220_V	N	220	ERR5021278	28932	C	T	0,999436	2020-11-17	United Kingdom
ORF10_30_L	ORF10	30	ERR5021278	29645	G	T	0,999812	2020-11-17	United Kingdom
ORF1ab_388_Y	ORF1ab	388	ERR5021280	1427	C	T	0,999701	2020-11-17	United Kingdom
ORF1ab_731_V	ORF1ab	731	ERR5021280	2456	A	G	1	2020-11-17	United Kingdom
ORF1ab_314_L	ORF1ab	314	ERR5021280	14408	C	T	0,999743	2020-11-17	United Kingdom
S_18_F	S	18	ERR5021280	21614	C	T	0,999434	2020-11-17	United Kingdom
S_222_V	S	222	ERR5021280	22227	C	T	0,999483	2020-11-17	United Kingdom
S_356_R	S	356	ERR5021280	22629	A	G	0,0596677	2020-11-17	United Kingdom
S_614_G	S	614	ERR5021280	23403	A	G	0,99966	2020-11-17	United Kingdom
S_942_S	S	942	ERR5021280	24386	G	T	0,999922	2020-11-17	United Kingdom
S_1214_G	S	1214	ERR5021280	25202	T	G	0,100094	2020-11-17	United Kingdom
ORF3a_176_I	ORF3a	176	ERR5021280	25919	C	T	0,984478	2020-11-17	United Kingdom
ORF7b_5_L	ORF7b	5	ERR5021280	27769	C	T	1	2020-11-17	United Kingdom
N_220_V	N	220	ERR5021280	28932	C	T	1	2020-11-17	United Kingdom
ORF10_30_L	ORF10	30	ERR5021280	29645	G	T	0,997411	2020-11-17	United Kingdom
ORF1ab_730_F	ORF1ab	730	ERR5021281	2453	C	T	1	2020-11-17	United Kingdom
ORF1ab_1001_I	ORF1ab	1001	ERR5021281	3267	C	T	1	2020-11-17	United Kingdom
ORF1ab_1540_S	ORF1ab	1540	ERR5021281	4884	A	G	0,0577877	2020-11-17	United Kingdom
ORF1ab_1708_D	ORF1ab	1708	ERR5021281	5388	C	A	1	2020-11-17	United Kingdom
ORF1ab_2230_T	ORF1ab	2230	ERR5021281	6954	T	C	0,996296	2020-11-17	United Kingdom
ORF1ab_3060_F	ORF1ab	3060	ERR5021281	9443	C	T	0,134328	2020-11-17	United Kingdom
ORF1ab_3674_NA	ORF1ab	3674	ERR5021281	11287	G	-TCTGGTTTT	0,998968	2020-11-17	United Kingdom
ORF1ab_314_L	ORF1ab	314	ERR5021281	14408	C	T	0,999839	2020-11-17	United Kingdom
ORF1ab_1969_S	ORF1ab	1969	ERR5021281	19373	T	C	0,0526316	2020-11-17	United Kingdom
S_68_NA	S	68	ERR5021281	21764	A	-TACATG	0,998852	2020-11-17	United Kingdom
S_143_NA	S	143	ERR5021281	21990	T	-TTA	0,99777	2020-11-17	United Kingdom
S_501_Y	S	501	ERR5021281	23063	A	T	1	2020-11-17	United Kingdom
S_570_D	S	570	ERR5021281	23271	C	A	0,999717	2020-11-17	United Kingdom
S_614_G	S	614	ERR5021281	23403	A	G	0,999818	2020-11-17	United Kingdom
S_681_H	S	681	ERR5021281	23604	C	A	1	2020-11-17	United Kingdom
S_716_I	S	716	ERR5021281	23709	C	T	1	2020-11-17	United Kingdom
S_982_A	S	982	ERR5021281	24506	T	G	0,995423	2020-11-17	United Kingdom
S_1118_H	S	1118	ERR5021281	24914	G	C	0,999935	2020-11-17	United Kingdom
S_1214_G	S	1214	ERR5021281	25202	T	G	0,160714	2020-11-17	United Kingdom
ORF8_73_C	ORF8	73	ERR5021281	28111	A	G	0,99964	2020-11-17	United Kingdom
N_3_H	N	3	ERR5021281	28280	G	C	1	2020-11-17	United Kingdom
N_3_V	N	3	ERR5021281	28281	A	T	1	2020-11-17	United Kingdom
N_3_E	N	3	ERR5021281	28282	T	A	1	2020-11-17	United Kingdom
N_203_K	N	203	ERR5021281	28881	G	A	0,99637	2020-11-17	United Kingdom
N_204_R	N	204	ERR5021281	28883	G	C	1	2020-11-17	United Kingdom
N_235_F	N	235	ERR5021281	28977	C	T	1	2020-11-17	United Kingdom
ORF1ab_1001_I	ORF1ab	1001	ERR5021286	3267	C	T	1	2020-11-17	United Kingdom
ORF1ab_1607_T	ORF1ab	1607	ERR5021286	5085	T	C	0,0536585	2020-11-17	United Kingdom
ORF1ab_1708_D	ORF1ab	1708	ERR5021286	5388	C	A	1	2020-11-17	United Kingdom
ORF1ab_2230_T	ORF1ab	2230	ERR5021286	6954	T	C	1	2020-11-17	United Kingdom
ORF1ab_2780_L	ORF1ab	2780	ERR5021286	8603	T	C	1	2020-11-17	United Kingdom
ORF1ab_3674_NA	ORF1ab	3674	ERR5021286	11287	G	-TCTGGTTTT	0,999809	2020-11-17	United Kingdom
ORF1ab_314_L	ORF1ab	314	ERR5021286	14408	C	T	0,999664	2020-11-17	United Kingdom
ORF1ab_1383_R	ORF1ab	1383	ERR5021286	17615	A	G	1	2020-11-17	United Kingdom
S_68_NA	S	68	ERR5021286	21764	A	-TACATG	0,999515	2020-11-17	United Kingdom
S_143_NA	S	143	ERR5021286	21990	T	-TTA	0,999536	2020-11-17	United Kingdom
S_501_Y	S	501	ERR5021286	23063	A	T	1	2020-11-17	United Kingdom
S_570_D	S	570	ERR5021286	23271	C	A	1	2020-11-17	United Kingdom
S_614_G	S	614	ERR5021286	23403	A	G	0,999775	2020-11-17	United Kingdom
S_681_H	S	681	ERR5021286	23604	C	A	1	2020-11-17	United Kingdom
S_716_I	S	716	ERR5021286	23709	C	T	1	2020-11-17	United Kingdom
S_982_A	S	982	ERR5021286	24506	T	G	1	2020-11-17	United Kingdom
S_1118_H	S	1118	ERR5021286	24914	G	C	1	2020-11-17	United Kingdom
S_1214_G	S	1214	ERR5021286	25202	T	G	0,0949821	2020-11-17	United Kingdom
ORF3a_15_F	ORF3a	15	ERR5021286	25437	G	T	0,999777	2020-11-17	United Kingdom
ORF8_27_*	ORF8	27	ERR5021286	27972	C	T	1	2020-11-17	United Kingdom
ORF8_52_I	ORF8	52	ERR5021286	28048	G	T	1	2020-11-17	United Kingdom
ORF8_73_C	ORF8	73	ERR5021286	28111	A	G	1	2020-11-17	United Kingdom
N_3_H	N	3	ERR5021286	28280	G	C	0,999757	2020-11-17	United Kingdom
N_3_V	N	3	ERR5021286	28281	A	T	1	2020-11-17	United Kingdom
N_3_E	N	3	ERR5021286	28282	T	A	1	2020-11-17	United Kingdom
N_203_K	N	203	ERR5021286	28881	G	A	0,997608	2020-11-17	United Kingdom
N_204_R	N	204	ERR5021286	28883	G	C	0,999216	2020-11-17	United Kingdom
N_235_F	N	235	ERR5021286	28977	C	T	1	2020-11-17	United Kingdom
ORF1ab_314_L	ORF1ab	314	ERR5021288	14408	C	T	0,999814	2020-11-17	United Kingdom
S_222_V	S	222	ERR5021288	22227	C	T	1	2020-11-17	United Kingdom
S_262_S	S	262	ERR5021288	22346	G	T	0,999856	2020-11-17	United Kingdom
S_272_L	S	272	ERR5021288	22377	C	T	0,999863	2020-11-17	United Kingdom
S_614_G	S	614	ERR5021288	23403	A	G	0,999914	2020-11-17	United Kingdom
S_1020_S	S	1020	ERR5021288	24620	G	T	0,999422	2020-11-17	United Kingdom
S_1214_G	S	1214	ERR5021288	25202	T	G	0,196859	2020-11-17	United Kingdom
ORF3a_182_R	ORF3a	182	ERR5021288	25937	A	G	0,99975	2020-11-17	United Kingdom
N_145_Y	N	145	ERR5021288	28706	C	T	0,999636	2020-11-17	United Kingdom
N_179_D	N	179	ERR5021288	28809	G	A	0,999714	2020-11-17	United Kingdom
N_220_V	N	220	ERR5021288	28932	C	T	0,999406	2020-11-17	United Kingdom
ORF10_30_L	ORF10	30	ERR5021288	29645	G	T	1	2020-11-17	United Kingdom
ORF1ab_3087_I	ORF1ab	3087	ERR5021290	9526	G	T	0,999815	2020-11-17	United Kingdom
ORF1ab_176_S	ORF1ab	176	ERR5021290	13993	G	T	1	2020-11-17	United Kingdom
ORF1ab_314_L	ORF1ab	314	ERR5021290	14408	C	T	0,999826	2020-11-17	United Kingdom
ORF1ab_767_L	ORF1ab	767	ERR5021290	15766	G	T	0,999826	2020-11-17	United Kingdom
ORF1ab_1141_R	ORF1ab	1141	ERR5021290	16889	A	G	0,999843	2020-11-17	United Kingdom
ORF1ab_1184_D	ORF1ab	1184	ERR5021290	17019	G	T	0,999899	2020-11-17	United Kingdom
ORF1ab_1884_V	ORF1ab	1884	ERR5021290	19118	C	T	0,999797	2020-11-17	United Kingdom
S_477_N	S	477	ERR5021290	22992	G	A	1	2020-11-17	United Kingdom
S_614_G	S	614	ERR5021290	23403	A	G	0,999818	2020-11-17	United Kingdom
S_1214_G	S	1214	ERR5021290	25202	T	G	0,115202	2020-11-17	United Kingdom
ORF3a_57_H	ORF3a	57	ERR5021290	25563	G	T	0,999794	2020-11-17	United Kingdom
N_234_I	N	234	ERR5021290	28975	G	C	0,999567	2020-11-17	United Kingdom
N_376_T	N	376	ERR5021290	29399	G	A	1	2020-11-17	United Kingdom
ORF1ab_124_C	ORF1ab	124	ERR5021291	635	C	T	0,0865953	2020-11-18	United Kingdom
ORF1ab_417_Y	ORF1ab	417	ERR5021291	1514	C	T	1	2020-11-18	United Kingdom
ORF1ab_1466_R	ORF1ab	1466	ERR5021291	4662	T	G	0,0774037	2020-11-18	United Kingdom
ORF1ab_1759_H	ORF1ab	1759	ERR5021291	5542	G	T	0,999741	2020-11-18	United Kingdom
ORF1ab_3255_I	ORF1ab	3255	ERR5021291	10029	C	T	0,999324	2020-11-18	United Kingdom
ORF1ab_3729_R	ORF1ab	3729	ERR5021291	11451	A	G	1	2020-11-18	United Kingdom
ORF1ab_314_L	ORF1ab	314	ERR5021291	14408	C	T	0,999852	2020-11-18	United Kingdom
ORF1ab_1219_S	ORF1ab	1219	ERR5021291	17122	G	T	0,999881	2020-11-18	United Kingdom
ORF1ab_1285_S	ORF1ab	1285	ERR5021291	17320	G	T	1	2020-11-18	United Kingdom
ORF1ab_1666_S	ORF1ab	1666	ERR5021291	18463	C	T	0,999188	2020-11-18	United Kingdom
S_614_G	S	614	ERR5021291	23403	A	G	1	2020-11-18	United Kingdom
S_1214_G	S	1214	ERR5021291	25202	T	G	0,116359	2020-11-18	United Kingdom
S_1246_S	S	1246	ERR5021291	25298	G	A	0,998147	2020-11-18	United Kingdom
ORF1ab_3395_S	ORF1ab	3395	ERR5021295	10448	C	T	0,999303	2020-11-17	United Kingdom
ORF1ab_3736_F	ORF1ab	3736	ERR5021295	11471	C	T	0,427786	2020-11-17	United Kingdom
ORF1ab_3952_S	ORF1ab	3952	ERR5021295	12119	C	T	0,999754	2020-11-17	United Kingdom
ORF1ab_314_L	ORF1ab	314	ERR5021295	14408	C	T	0,999874	2020-11-17	United Kingdom
S_222_V	S	222	ERR5021295	22227	C	T	0,999632	2020-11-17	United Kingdom
S_614_G	S	614	ERR5021295	23403	A	G	0,999853	2020-11-17	United Kingdom
S_1214_G	S	1214	ERR5021295	25202	T	G	0,0824985	2020-11-17	United Kingdom
ORF3a_166_L	ORF3a	166	ERR5021295	25889	C	T	0,999781	2020-11-17	United Kingdom
M_168_V	M	168	ERR5021295	27024	A	G	0,999501	2020-11-17	United Kingdom
N_220_V	N	220	ERR5021295	28932	C	T	0,999603	2020-11-17	United Kingdom
ORF10_12_M	ORF10	12	ERR5021295	29592	C	T	1	2020-11-17	United Kingdom
ORF10_30_L	ORF10	30	ERR5021295	29645	G	T	1	2020-11-17	United Kingdom
ORF1ab_314_L	ORF1ab	314	ERR5021296	14408	C	T	0,999875	2020-11-18	United Kingdom
S_222_V	S	222	ERR5021296	22227	C	T	1	2020-11-18	United Kingdom
S_262_S	S	262	ERR5021296	22346	G	T	0,999627	2020-11-18	United Kingdom
S_272_L	S	272	ERR5021296	22377	C	T	0,999661	2020-11-18	United Kingdom
S_614_G	S	614	ERR5021296	23403	A	G	0,999653	2020-11-18	United Kingdom
S_846_S	S	846	ERR5021296	24098	G	T	0,999871	2020-11-18	United Kingdom
S_1214_G	S	1214	ERR5021296	25202	T	G	0,137881	2020-11-18	United Kingdom
N_145_Y	N	145	ERR5021296	28706	C	T	0,999906	2020-11-18	United Kingdom
N_220_V	N	220	ERR5021296	28932	C	T	0,998424	2020-11-18	United Kingdom
ORF10_30_L	ORF10	30	ERR5021296	29645	G	T	0,999282	2020-11-18	United Kingdom
ORF1ab_2652_A	ORF1ab	2652	ERR5021298	8220	T	C	0,999794	2020-11-17	United Kingdom
ORF1ab_314_L	ORF1ab	314	ERR5021298	14408	C	T	0,999562	2020-11-17	United Kingdom
ORF1ab_2166_T	ORF1ab	2166	ERR5021298	19964	T	C	0,489349	2020-11-17	United Kingdom
S_222_V	S	222	ERR5021298	22227	C	T	1	2020-11-17	United Kingdom
S_614_G	S	614	ERR5021298	23403	A	G	0,999859	2020-11-17	United Kingdom
S_1214_G	S	1214	ERR5021298	25202	T	G	0,141987	2020-11-17	United Kingdom
N_220_V	N	220	ERR5021298	28932	C	T	0,999479	2020-11-17	United Kingdom
ORF10_30_L	ORF10	30	ERR5021298	29645	G	T	1	2020-11-17	United Kingdom
ORF1ab_314_L	ORF1ab	314	ERR5021299	14408	C	T	0,999591	2020-11-17	United Kingdom
ORF1ab_2117_I	ORF1ab	2117	ERR5021299	19816	G	A	0,999294	2020-11-17	United Kingdom
S_222_V	S	222	ERR5021299	22227	C	T	1	2020-11-17	United Kingdom
S_583_D	S	583	ERR5021299	23311	G	C	0,999645	2020-11-17	United Kingdom
S_614_G	S	614	ERR5021299	23403	A	G	0,999553	2020-11-17	United Kingdom
S_1214_G	S	1214	ERR5021299	25202	T	G	0,147059	2020-11-17	United Kingdom
N_220_V	N	220	ERR5021299	28932	C	T	0,99972	2020-11-17	United Kingdom
N_252_S	N	252	ERR5021299	29027	G	T	0,999856	2020-11-17	United Kingdom
ORF10_30_L	ORF10	30	ERR5021299	29645	G	T	0,999436	2020-11-17	United Kingdom
ORF1ab_314_L	ORF1ab	314	ERR5021301	14408	C	T	0,999726	2020-11-17	United Kingdom
ORF1ab_2117_I	ORF1ab	2117	ERR5021301	19816	G	A	0,999677	2020-11-17	United Kingdom
S_222_V	S	222	ERR5021301	22227	C	T	0,999721	2020-11-17	United Kingdom
S_583_D	S	583	ERR5021301	23311	G	C	0,999789	2020-11-17	United Kingdom
S_614_G	S	614	ERR5021301	23403	A	G	0,9999	2020-11-17	United Kingdom
S_1214_G	S	1214	ERR5021301	25202	T	G	0,136235	2020-11-17	United Kingdom
N_220_V	N	220	ERR5021301	28932	C	T	0,999841	2020-11-17	United Kingdom
N_252_S	N	252	ERR5021301	29027	G	T	0,999848	2020-11-17	United Kingdom
ORF10_30_L	ORF10	30	ERR5021301	29645	G	T	0,999774	2020-11-17	United Kingdom
ORF1ab_439_NA	ORF1ab	439	ERR5021302	1582	T	-GGAGAAGGTTCCGAAGGTCTTA	0,129129	2020-11-17	United Kingdom
ORF1ab_453_V	ORF1ab	453	ERR5021302	1622	A	G	1	2020-11-17	United Kingdom
ORF1ab_1190_S	ORF1ab	1190	ERR5021302	3834	T	C	0,0542005	2020-11-17	United Kingdom
ORF1ab_1213_L	ORF1ab	1213	ERR5021302	3903	C	T	0,0550964	2020-11-17	United Kingdom
ORF1ab_1454_I	ORF1ab	1454	ERR5021302	4626	C	T	0,0709534	2020-11-17	United Kingdom
ORF1ab_1648_L	ORF1ab	1648	ERR5021302	5208	C	T	0,115942	2020-11-17	United Kingdom
ORF1ab_241_V	ORF1ab	241	ERR5021302	14189	C	T	0,0654545	2020-11-17	United Kingdom
ORF1ab_314_L	ORF1ab	314	ERR5021302	14408	C	T	1	2020-11-17	United Kingdom
ORF1ab_418_NA	ORF1ab	418	ERR5021302	14720	G	+T	0,0808081	2020-11-17	United Kingdom
ORF1ab_814_NA	ORF1ab	814	ERR5021302	15908	G	-T	0,0769231	2020-11-17	United Kingdom
ORF1ab_880_T	ORF1ab	880	ERR5021302	16106	G	C	0,0798526	2020-11-17	United Kingdom
ORF1ab_958_T	ORF1ab	958	ERR5021302	16340	T	C	0,0530035	2020-11-17	United Kingdom
ORF1ab_2173_L	ORF1ab	2173	ERR5021302	19984	T	C	0,0632911	2020-11-17	United Kingdom
S_18_F	S	18	ERR5021302	21614	C	T	1	2020-11-17	United Kingdom
S_222_V	S	222	ERR5021302	22227	C	T	1	2020-11-17	United Kingdom
S_614_G	S	614	ERR5021302	23403	A	G	0,999836	2020-11-17	United Kingdom
S_1214_G	S	1214	ERR5021302	25202	T	G	0,11811	2020-11-17	United Kingdom
N_220_V	N	220	ERR5021302	28932	C	T	0,997797	2020-11-17	United Kingdom
ORF10_30_L	ORF10	30	ERR5021302	29645	G	T	1	2020-11-17	United Kingdom
ORF1ab_1921_Q	ORF1ab	1921	ERR5021303	6027	C	A	0,999819	2020-11-17	United Kingdom
ORF1ab_314_L	ORF1ab	314	ERR5021303	14408	C	T	0,999552	2020-11-17	United Kingdom
S_222_V	S	222	ERR5021303	22227	C	T	1	2020-11-17	United Kingdom
S_614_G	S	614	ERR5021303	23403	A	G	0,999681	2020-11-17	United Kingdom
S_1163_Y	S	1163	ERR5021303	25049	G	T	0,999496	2020-11-17	United Kingdom
S_1167_V	S	1167	ERR5021303	25062	G	T	0,999571	2020-11-17	United Kingdom
S_1214_G	S	1214	ERR5021303	25202	T	G	0,16641	2020-11-17	United Kingdom
N_220_V	N	220	ERR5021303	28932	C	T	0,99972	2020-11-17	United Kingdom
N_365_S	N	365	ERR5021303	29366	C	T	0,817404	2020-11-17	United Kingdom
ORF10_30_L	ORF10	30	ERR5021303	29645	G	T	0,99975	2020-11-17	United Kingdom
ORF1ab_17_R	ORF1ab	17	ERR5021304	316	T	G	0,173875	2020-11-17	United Kingdom
ORF1ab_498_V	ORF1ab	498	ERR5021304	1758	C	T	1	2020-11-17	United Kingdom
ORF1ab_2084_NA	ORF1ab	2084	ERR5021304	6516	T	-A	0,0853954	2020-11-17	United Kingdom
ORF1ab_3136_A	ORF1ab	3136	ERR5021304	9672	T	C	0,054678	2020-11-17	United Kingdom
ORF1ab_4398_NA	ORF1ab	4398	ERR5021304	13459	G	+T	0,0594629	2020-11-17	United Kingdom
ORF1ab_314_L	ORF1ab	314	ERR5021304	14408	C	T	0,999715	2020-11-17	United Kingdom
ORF1ab_2063_R	ORF1ab	2063	ERR5021304	19655	A	G	1	2020-11-17	United Kingdom
ORF1ab_2172_NA	ORF1ab	2172	ERR5021304	19983	C	-TT	0,0557377	2020-11-17	United Kingdom
ORF1ab_2172_NA	ORF1ab	2172	ERR5021304	19983	C	+T	0,0688525	2020-11-17	United Kingdom
S_18_F	S	18	ERR5021304	21614	C	T	1	2020-11-17	United Kingdom
S_222_V	S	222	ERR5021304	22227	C	T	1	2020-11-17	United Kingdom
S_614_G	S	614	ERR5021304	23403	A	G	0,999481	2020-11-17	United Kingdom
S_909_T	S	909	ERR5021304	24288	T	C	0,0562972	2020-11-17	United Kingdom
S_1214_G	S	1214	ERR5021304	25202	T	G	0,178707	2020-11-17	United Kingdom
M_85_NA	M	85	ERR5021304	26775	G	-CTTGTCTTGTAGGCTTGATGTGGCTCAGCTACTTCATTGCTT	0,0678949	2020-11-17	United Kingdom
ORF7a_14_I	ORF7a	14	ERR5021304	27434	C	T	1	2020-11-17	United Kingdom
ORF7a_37_A	ORF7a	37	ERR5021304	27502	T	G	0,999742	2020-11-17	United Kingdom
N_168_S	N	168	ERR5021304	28775	C	T	0,996269	2020-11-17	United Kingdom
N_220_V	N	220	ERR5021304	28932	C	T	1	2020-11-17	United Kingdom
ORF10_30_L	ORF10	30	ERR5021304	29645	G	T	1	2020-11-17	United Kingdom
ORF1ab_1921_Q	ORF1ab	1921	ERR5021307	6027	C	A	0,999921	2020-11-17	United Kingdom
ORF1ab_314_L	ORF1ab	314	ERR5021307	14408	C	T	0,999562	2020-11-17	United Kingdom
S_222_V	S	222	ERR5021307	22227	C	T	1	2020-11-17	United Kingdom
S_614_G	S	614	ERR5021307	23403	A	G	0,999835	2020-11-17	United Kingdom
S_1163_Y	S	1163	ERR5021307	25049	G	T	0,998514	2020-11-17	United Kingdom
S_1167_V	S	1167	ERR5021307	25062	G	T	0,997526	2020-11-17	United Kingdom
S_1214_G	S	1214	ERR5021307	25202	T	G	0,12	2020-11-17	United Kingdom
N_220_V	N	220	ERR5021307	28932	C	T	0,999369	2020-11-17	United Kingdom
N_365_S	N	365	ERR5021307	29366	C	T	0,907692	2020-11-17	United Kingdom
ORF10_30_L	ORF10	30	ERR5021307	29645	G	T	0,999761	2020-11-17	United Kingdom
ORF1ab_519_S	ORF1ab	519	ERR5021312	1820	G	A	0,307844	2020-11-17	United Kingdom
ORF1ab_314_L	ORF1ab	314	ERR5021312	14408	C	T	0,999114	2020-11-17	United Kingdom
ORF1ab_1790_K	ORF1ab	1790	ERR5021312	18837	T	A	0,999853	2020-11-17	United Kingdom
S_222_V	S	222	ERR5021312	22227	C	T	0,999597	2020-11-17	United Kingdom
S_614_G	S	614	ERR5021312	23403	A	G	0,999373	2020-11-17	United Kingdom
S_1214_G	S	1214	ERR5021312	25202	T	G	0,117476	2020-11-17	United Kingdom
N_220_V	N	220	ERR5021312	28932	C	T	1	2020-11-17	United Kingdom
ORF10_30_L	ORF10	30	ERR5021312	29645	G	T	1	2020-11-17	United Kingdom
ORF1ab_1001_I	ORF1ab	1001	ERR5021313	3267	C	T	1	2020-11-17	United Kingdom
ORF1ab_1708_D	ORF1ab	1708	ERR5021313	5388	C	A	1	2020-11-17	United Kingdom
ORF1ab_2230_T	ORF1ab	2230	ERR5021313	6954	T	C	0,998198	2020-11-17	United Kingdom
ORF1ab_2780_L	ORF1ab	2780	ERR5021313	8603	T	C	1	2020-11-17	United Kingdom
ORF1ab_3674_NA	ORF1ab	3674	ERR5021313	11287	G	-TCTGGTTTT	0,999695	2020-11-17	United Kingdom
ORF1ab_314_L	ORF1ab	314	ERR5021313	14408	C	T	0,999888	2020-11-17	United Kingdom
ORF1ab_1383_R	ORF1ab	1383	ERR5021313	17615	A	G	1	2020-11-17	United Kingdom
S_68_NA	S	68	ERR5021313	21764	A	-TACATG	0,996662	2020-11-17	United Kingdom
S_143_NA	S	143	ERR5021313	21990	T	-TTA	0,999253	2020-11-17	United Kingdom
S_501_Y	S	501	ERR5021313	23063	A	T	1	2020-11-17	United Kingdom
S_570_D	S	570	ERR5021313	23271	C	A	0,999913	2020-11-17	United Kingdom
S_614_G	S	614	ERR5021313	23403	A	G	0,999832	2020-11-17	United Kingdom
S_681_H	S	681	ERR5021313	23604	C	A	0,999712	2020-11-17	United Kingdom
S_716_I	S	716	ERR5021313	23709	C	T	1	2020-11-17	United Kingdom
S_982_A	S	982	ERR5021313	24506	T	G	1	2020-11-17	United Kingdom
S_1118_H	S	1118	ERR5021313	24914	G	C	0,999841	2020-11-17	United Kingdom
S_1214_G	S	1214	ERR5021313	25202	T	G	0,158954	2020-11-17	United Kingdom
ORF8_27_*	ORF8	27	ERR5021313	27972	C	T	1	2020-11-17	United Kingdom
ORF8_52_I	ORF8	52	ERR5021313	28048	G	T	1	2020-11-17	United Kingdom
ORF8_73_C	ORF8	73	ERR5021313	28111	A	G	0,999698	2020-11-17	United Kingdom
N_3_H	N	3	ERR5021313	28280	G	C	1	2020-11-17	United Kingdom
N_3_V	N	3	ERR5021313	28281	A	T	0,999901	2020-11-17	United Kingdom
N_3_E	N	3	ERR5021313	28282	T	A	0,999802	2020-11-17	United Kingdom
N_203_K	N	203	ERR5021313	28881	G	A	0,999305	2020-11-17	United Kingdom
N_204_R	N	204	ERR5021313	28883	G	C	0,99968	2020-11-17	United Kingdom
N_235_F	N	235	ERR5021313	28977	C	T	1	2020-11-17	United Kingdom
ORF1ab_314_L	ORF1ab	314	ERR5021314	14408	C	T	0,999496	2020-11-17	United Kingdom
ORF1ab_1296_L	ORF1ab	1296	ERR5021314	17353	T	C	0,999879	2020-11-17	United Kingdom
S_18_F	S	18	ERR5021314	21614	C	T	1	2020-11-17	United Kingdom
S_222_V	S	222	ERR5021314	22227	C	T	1	2020-11-17	United Kingdom
S_614_G	S	614	ERR5021314	23403	A	G	0,999768	2020-11-17	United Kingdom
S_1058_Y	S	1058	ERR5021314	24734	C	T	0,999829	2020-11-17	United Kingdom
S_1214_G	S	1214	ERR5021314	25202	T	G	0,0611354	2020-11-17	United Kingdom
S_1260_N	S	1260	ERR5021314	25340	G	A	0,27119	2020-11-17	United Kingdom
N_220_V	N	220	ERR5021314	28932	C	T	1	2020-11-17	United Kingdom
ORF10_30_L	ORF10	30	ERR5021314	29645	G	T	1	2020-11-17	United Kingdom
ORF1ab_3711_F	ORF1ab	3711	ERR5021318	11396	C	T	1	2020-11-17	United Kingdom
ORF1ab_314_L	ORF1ab	314	ERR5021318	14408	C	T	0,999662	2020-11-17	United Kingdom
ORF1ab_1687_C	ORF1ab	1687	ERR5021318	18526	C	T	0,999928	2020-11-17	United Kingdom
S_18_F	S	18	ERR5021318	21614	C	T	1	2020-11-17	United Kingdom
S_222_V	S	222	ERR5021318	22227	C	T	1	2020-11-17	United Kingdom
S_256_L	S	256	ERR5021318	22329	C	T	0,999639	2020-11-17	United Kingdom
S_614_G	S	614	ERR5021318	23403	A	G	0,999794	2020-11-17	United Kingdom
S_1214_G	S	1214	ERR5021318	25202	T	G	0,154971	2020-11-17	United Kingdom
N_191_H	N	191	ERR5021318	28845	G	A	0,131443	2020-11-17	United Kingdom
N_220_V	N	220	ERR5021318	28932	C	T	0,999702	2020-11-17	United Kingdom
N_326_L	N	326	ERR5021318	29250	C	T	0,999859	2020-11-17	United Kingdom
ORF10_30_L	ORF10	30	ERR5021318	29645	G	T	1	2020-11-17	United Kingdom
ORF1ab_1265_L	ORF1ab	1265	ERR5021319	4059	C	T	0,990951	2020-11-18	United Kingdom
ORF1ab_2007_I	ORF1ab	2007	ERR5021319	6285	C	T	0,999842	2020-11-18	United Kingdom
ORF1ab_3330_F	ORF1ab	3330	ERR5021319	10255	G	T	0,999938	2020-11-18	United Kingdom
ORF1ab_3449_I	ORF1ab	3449	ERR5021319	10610	G	A	1	2020-11-18	United Kingdom
ORF1ab_314_L	ORF1ab	314	ERR5021319	14408	C	T	0,999781	2020-11-18	United Kingdom
ORF1ab_904_L	ORF1ab	904	ERR5021319	16178	C	T	0,999822	2020-11-18	United Kingdom
S_18_F	S	18	ERR5021319	21614	C	T	1	2020-11-18	United Kingdom
S_222_V	S	222	ERR5021319	22227	C	T	1	2020-11-18	United Kingdom
S_614_G	S	614	ERR5021319	23403	A	G	0,999518	2020-11-18	United Kingdom
S_1214_G	S	1214	ERR5021319	25202	T	G	0,158565	2020-11-18	United Kingdom
N_67_L	N	67	ERR5021319	28473	C	T	0,999744	2020-11-18	United Kingdom
N_220_V	N	220	ERR5021319	28932	C	T	1	2020-11-18	United Kingdom
ORF10_4_L	ORF10	4	ERR5021319	29567	A	C	0,999646	2020-11-18	United Kingdom
ORF10_30_L	ORF10	30	ERR5021319	29645	G	T	0,999143	2020-11-18	United Kingdom
ORF1ab_315_I	ORF1ab	315	ERR5021321	1210	G	T	0,999083	2020-11-18	United Kingdom
ORF1ab_3934_I	ORF1ab	3934	ERR5021321	12067	G	T	0,999735	2020-11-18	United Kingdom
ORF1ab_67_I	ORF1ab	67	ERR5021321	13667	C	T	0,999831	2020-11-18	United Kingdom
ORF1ab_314_L	ORF1ab	314	ERR5021321	14408	C	T	0,998917	2020-11-18	United Kingdom
S_614_G	S	614	ERR5021321	23403	A	G	1	2020-11-18	United Kingdom
S_1214_G	S	1214	ERR5021321	25202	T	G	0,0954175	2020-11-18	United Kingdom
ORF3a_40_L	ORF3a	40	ERR5021321	25511	C	T	0,649023	2020-11-18	United Kingdom
ORF7b_37_L	ORF7b	37	ERR5021321	27865	A	T	1	2020-11-18	United Kingdom
ORF7b_37_Q	ORF7b	37	ERR5021321	27866	T	A	1	2020-11-18	United Kingdom
N_203_K	N	203	ERR5021321	28881	G	A	0,99929	2020-11-18	United Kingdom
N_204_R	N	204	ERR5021321	28883	G	C	0,999766	2020-11-18	United Kingdom
ORF1ab_214_M	ORF1ab	214	ERR5021322	14109	A	G	0,99978	2020-11-17	United Kingdom
ORF1ab_314_L	ORF1ab	314	ERR5021322	14408	C	T	0,99982	2020-11-17	United Kingdom
ORF1ab_1907_I	ORF1ab	1907	ERR5021322	19186	C	A	0,999921	2020-11-17	United Kingdom
S_18_F	S	18	ERR5021322	21614	C	T	0,999777	2020-11-17	United Kingdom
S_257_D	S	257	ERR5021322	22332	G	A	1	2020-11-17	United Kingdom
S_614_G	S	614	ERR5021322	23403	A	G	0,999852	2020-11-17	United Kingdom
S_1214_G	S	1214	ERR5021322	25202	T	G	0,144784	2020-11-17	United Kingdom
S_1227_M	S	1227	ERR5021322	25243	A	G	0,296582	2020-11-17	United Kingdom
ORF8_8_R	ORF8	8	ERR5021322	27915	G	A	0,0900621	2020-11-17	United Kingdom
N_220_V	N	220	ERR5021322	28932	C	T	0,999687	2020-11-17	United Kingdom
ORF10_30_L	ORF10	30	ERR5021322	29645	G	T	1	2020-11-17	United Kingdom
ORF1ab_3278_S	ORF1ab	3278	ERR5021325	10097	G	A	0,999854	2020-11-18	United Kingdom
ORF1ab_4223_L	ORF1ab	4223	ERR5021325	12933	C	T	1	2020-11-18	United Kingdom
ORF1ab_314_L	ORF1ab	314	ERR5021325	14408	C	T	0,99886	2020-11-18	United Kingdom
ORF1ab_414_V	ORF1ab	414	ERR5021325	14708	C	T	0,999792	2020-11-18	United Kingdom
ORF1ab_1182_L	ORF1ab	1182	ERR5021325	17012	C	T	0,999548	2020-11-18	United Kingdom
S_26_L	S	26	ERR5021325	21639	C	T	0,999466	2020-11-18	United Kingdom
S_614_G	S	614	ERR5021325	23403	A	G	0,999752	2020-11-18	United Kingdom
S_1214_G	S	1214	ERR5021325	25202	T	G	0,149133	2020-11-18	United Kingdom
ORF3a_224_C	ORF3a	224	ERR5021325	26062	G	T	0,999821	2020-11-18	United Kingdom
M_33_F	M	33	ERR5021325	26620	G	T	0,999721	2020-11-18	United Kingdom
N_203_K	N	203	ERR5021325	28881	G	A	0,998781	2020-11-18	United Kingdom
N_204_R	N	204	ERR5021325	28883	G	C	0,999518	2020-11-18	United Kingdom
ORF1ab_2300_I	ORF1ab	2300	ERR5021326	7164	C	T	1	2020-11-18	United Kingdom
ORF1ab_314_L	ORF1ab	314	ERR5021326	14408	C	T	0,999723	2020-11-18	United Kingdom
ORF1ab_1848_Y	ORF1ab	1848	ERR5021326	19009	G	T	0,999409	2020-11-18	United Kingdom
S_209_NA	S	209	ERR5021326	22188	C	-TAT	0,996396	2020-11-18	United Kingdom
S_478_K	S	478	ERR5021326	22995	C	A	1	2020-11-18	United Kingdom
S_614_G	S	614	ERR5021326	23403	A	G	0,9999	2020-11-18	United Kingdom
S_675_H	S	675	ERR5021326	23587	G	T	1	2020-11-18	United Kingdom
S_677_H	S	677	ERR5021326	23593	G	T	1	2020-11-18	United Kingdom
S_1214_G	S	1214	ERR5021326	25202	T	G	0,117834	2020-11-18	United Kingdom
ORF3a_57_H	ORF3a	57	ERR5021326	25563	G	T	0,999616	2020-11-18	United Kingdom
N_194_L	N	194	ERR5021326	28854	C	T	1	2020-11-18	United Kingdom
ORF1ab_314_L	ORF1ab	314	ERR5021327	14408	C	T	0,999679	2020-11-18	United Kingdom
S_222_V	S	222	ERR5021327	22227	C	T	1	2020-11-18	United Kingdom
S_614_G	S	614	ERR5021327	23403	A	G	1	2020-11-18	United Kingdom
S_1214_G	S	1214	ERR5021327	25202	T	G	0,115044	2020-11-18	United Kingdom
N_220_V	N	220	ERR5021327	28932	C	T	1	2020-11-18	United Kingdom
ORF10_30_L	ORF10	30	ERR5021327	29645	G	T	1	2020-11-18	United Kingdom
ORF1ab_37_D	ORF1ab	37	ERR5021329	376	G	T	0,999935	2020-11-18	United Kingdom
ORF1ab_83_NA	ORF1ab	83	ERR5021329	514	T	-GTTATG	0,0914286	2020-11-18	United Kingdom
ORF1ab_459_I	ORF1ab	459	ERR5021329	1640	G	A	1	2020-11-18	United Kingdom
ORF1ab_668_T	ORF1ab	668	ERR5021329	2267	G	A	1	2020-11-18	United Kingdom
ORF1ab_2129_V	ORF1ab	2129	ERR5021329	6651	C	T	1	2020-11-18	United Kingdom
ORF1ab_2501_T	ORF1ab	2501	ERR5021329	7767	T	C	1	2020-11-18	United Kingdom
ORF1ab_3732_A	ORF1ab	3732	ERR5021329	11459	T	G	1	2020-11-18	United Kingdom
ORF1ab_314_L	ORF1ab	314	ERR5021329	14408	C	T	0,999719	2020-11-18	United Kingdom
ORF1ab_1213_Y	ORF1ab	1213	ERR5021329	17104	C	T	1	2020-11-18	United Kingdom
ORF1ab_1583_S	ORF1ab	1583	ERR5021329	18214	G	A	1	2020-11-18	United Kingdom
ORF1ab_1666_H	ORF1ab	1666	ERR5021329	18464	C	A	0,999636	2020-11-18	United Kingdom
ORF1ab_1895_V	ORF1ab	1895	ERR5021329	19151	C	T	1	2020-11-18	United Kingdom
ORF1ab_1915_K	ORF1ab	1915	ERR5021329	19211	G	A	1	2020-11-18	United Kingdom
S_439_K	S	439	ERR5021329	22879	C	A	1	2020-11-18	United Kingdom
S_614_G	S	614	ERR5021329	23403	A	G	0,999952	2020-11-18	United Kingdom
S_1214_G	S	1214	ERR5021329	25202	T	G	0,105372	2020-11-18	United Kingdom
N_193_I	N	193	ERR5021329	28851	G	T	1	2020-11-18	United Kingdom
ORF1ab_730_F	ORF1ab	730	ERR5021331	2453	C	T	0,999778	2020-11-17	United Kingdom
ORF1ab_1001_I	ORF1ab	1001	ERR5021331	3267	C	T	0,999363	2020-11-17	United Kingdom
ORF1ab_1708_D	ORF1ab	1708	ERR5021331	5388	C	A	1	2020-11-17	United Kingdom
ORF1ab_2230_T	ORF1ab	2230	ERR5021331	6954	T	C	0,999113	2020-11-17	United Kingdom
ORF1ab_3674_NA	ORF1ab	3674	ERR5021331	11287	G	-TCTGGTTTT	0,998057	2020-11-17	United Kingdom
ORF1ab_314_L	ORF1ab	314	ERR5021331	14408	C	T	0,999811	2020-11-17	United Kingdom
S_68_NA	S	68	ERR5021331	21764	A	-TACATG	0,99684	2020-11-17	United Kingdom
S_143_NA	S	143	ERR5021331	21990	T	-TTA	0,998211	2020-11-17	United Kingdom
S_501_Y	S	501	ERR5021331	23063	A	T	0,999868	2020-11-17	United Kingdom
S_570_D	S	570	ERR5021331	23271	C	A	0,99987	2020-11-17	United Kingdom
S_614_G	S	614	ERR5021331	23403	A	G	0,999937	2020-11-17	United Kingdom
S_681_H	S	681	ERR5021331	23604	C	A	1	2020-11-17	United Kingdom
S_716_I	S	716	ERR5021331	23709	C	T	1	2020-11-17	United Kingdom
S_982_A	S	982	ERR5021331	24506	T	G	0,99956	2020-11-17	United Kingdom
S_1118_H	S	1118	ERR5021331	24914	G	C	0,99981	2020-11-17	United Kingdom
S_1214_G	S	1214	ERR5021331	25202	T	G	0,181395	2020-11-17	United Kingdom
ORF8_27_*	ORF8	27	ERR5021331	27972	C	T	1	2020-11-17	United Kingdom
ORF8_52_I	ORF8	52	ERR5021331	28048	G	T	1	2020-11-17	United Kingdom
ORF8_73_C	ORF8	73	ERR5021331	28111	A	G	0,999674	2020-11-17	United Kingdom
N_3_H	N	3	ERR5021331	28280	G	C	0,999803	2020-11-17	United Kingdom
N_3_V	N	3	ERR5021331	28281	A	T	0,999803	2020-11-17	United Kingdom
N_3_E	N	3	ERR5021331	28282	T	A	0,999671	2020-11-17	United Kingdom
N_203_K	N	203	ERR5021331	28881	G	A	0,999075	2020-11-17	United Kingdom
N_204_R	N	204	ERR5021331	28883	G	C	0,999392	2020-11-17	United Kingdom
N_235_F	N	235	ERR5021331	28977	C	T	0,999846	2020-11-17	United Kingdom
ORF1ab_453_V	ORF1ab	453	ERR5021335	1622	A	G	0,999797	2020-11-17	United Kingdom
ORF1ab_314_L	ORF1ab	314	ERR5021335	14408	C	T	0,999877	2020-11-17	United Kingdom
S_18_F	S	18	ERR5021335	21614	C	T	1	2020-11-17	United Kingdom
S_222_V	S	222	ERR5021335	22227	C	T	0,998265	2020-11-17	United Kingdom
S_614_G	S	614	ERR5021335	23403	A	G	0,999684	2020-11-17	United Kingdom
S_1214_G	S	1214	ERR5021335	25202	T	G	0,0838972	2020-11-17	United Kingdom
N_220_V	N	220	ERR5021335	28932	C	T	1	2020-11-17	United Kingdom
ORF10_30_L	ORF10	30	ERR5021335	29645	G	T	1	2020-11-17	United Kingdom
ORF1ab_473_V	ORF1ab	473	ERR5021337	1682	A	G	0,999779	2020-11-17	United Kingdom
ORF1ab_1140_H	ORF1ab	1140	ERR5021337	3685	G	T	0,999718	2020-11-17	United Kingdom
ORF1ab_2010_V	ORF1ab	2010	ERR5021337	6293	A	G	0,999855	2020-11-17	United Kingdom
ORF1ab_2629_I	ORF1ab	2629	ERR5021337	8150	G	A	0,999334	2020-11-17	United Kingdom
ORF1ab_3711_F	ORF1ab	3711	ERR5021337	11396	C	T	1	2020-11-17	United Kingdom
ORF1ab_314_L	ORF1ab	314	ERR5021337	14408	C	T	0,999715	2020-11-17	United Kingdom
S_18_F	S	18	ERR5021337	21614	C	T	1	2020-11-17	United Kingdom
S_222_V	S	222	ERR5021337	22227	C	T	1	2020-11-17	United Kingdom
S_614_G	S	614	ERR5021337	23403	A	G	0,999839	2020-11-17	United Kingdom
S_939_F	S	939	ERR5021337	24378	C	T	0,999945	2020-11-17	United Kingdom
S_1214_G	S	1214	ERR5021337	25202	T	G	0,120482	2020-11-17	United Kingdom
N_220_V	N	220	ERR5021337	28932	C	T	0,999356	2020-11-17	United Kingdom
N_381_V	N	381	ERR5021337	29415	C	T	0,995726	2020-11-17	United Kingdom
ORF10_30_L	ORF10	30	ERR5021337	29645	G	T	1	2020-11-17	United Kingdom
ORF1ab_314_L	ORF1ab	314	ERR5021339	14408	C	T	0,999755	2020-11-18	United Kingdom
S_18_F	S	18	ERR5021339	21614	C	T	0,999884	2020-11-18	United Kingdom
S_222_V	S	222	ERR5021339	22227	C	T	1	2020-11-18	United Kingdom
S_614_G	S	614	ERR5021339	23403	A	G	0,999912	2020-11-18	United Kingdom
S_1214_G	S	1214	ERR5021339	25202	T	G	0,135542	2020-11-18	United Kingdom
N_220_V	N	220	ERR5021339	28932	C	T	0,999816	2020-11-18	United Kingdom
ORF10_30_L	ORF10	30	ERR5021339	29645	G	T	1	2020-11-18	United Kingdom
ORF1ab_2501_T	ORF1ab	2501	ERR5021340	7767	T	C	0,999904	2020-11-17	United Kingdom
ORF1ab_4241_I	ORF1ab	4241	ERR5021340	12988	G	T	0,99976	2020-11-17	United Kingdom
ORF1ab_314_L	ORF1ab	314	ERR5021340	14408	C	T	0,99976	2020-11-17	United Kingdom
ORF1ab_711_I	ORF1ab	711	ERR5021340	15598	G	A	0,999824	2020-11-17	United Kingdom
ORF1ab_1213_Y	ORF1ab	1213	ERR5021340	17104	C	T	0,999945	2020-11-17	United Kingdom
ORF1ab_1521_S	ORF1ab	1521	ERR5021340	18028	G	T	0,999913	2020-11-17	United Kingdom
ORF1ab_1706_I	ORF1ab	1706	ERR5021340	18583	G	A	0,999873	2020-11-17	United Kingdom
ORF1ab_2613_S	ORF1ab	2613	ERR5021340	21304	C	A	0,320989	2020-11-17	United Kingdom
S_68_NA	S	68	ERR5021340	21764	A	-TACATG	0,995124	2020-11-17	United Kingdom
S_439_K	S	439	ERR5021340	22879	C	A	1	2020-11-17	United Kingdom
S_614_G	S	614	ERR5021340	23403	A	G	0,999885	2020-11-17	United Kingdom
S_1214_G	S	1214	ERR5021340	25202	T	G	0,0691824	2020-11-17	United Kingdom
ORF3a_53_F	ORF3a	53	ERR5021340	25549	C	T	0,114565	2020-11-17	United Kingdom
ORF1ab_527_R	ORF1ab	527	ERR5021343	1845	A	G	0,999875	2020-11-18	United Kingdom
ORF1ab_1029_NA	ORF1ab	1029	ERR5021343	3352	T	-G	0,0717161	2020-11-18	United Kingdom
ORF1ab_1605_NA	ORF1ab	1605	ERR5021343	5080	T	-A	0,0571429	2020-11-18	United Kingdom
ORF1ab_2125_NA	ORF1ab	2125	ERR5021343	6640	T	-G	0,0713224	2020-11-18	United Kingdom
ORF1ab_2261_P	ORF1ab	2261	ERR5021343	7046	T	C	0,0806452	2020-11-18	United Kingdom
ORF1ab_3016_R	ORF1ab	3016	ERR5021343	9311	G	C	0,0676085	2020-11-18	United Kingdom
ORF1ab_3237_NA	ORF1ab	3237	ERR5021343	9974	G	-CT	0,0514447	2020-11-18	United Kingdom
ORF1ab_3437_C	ORF1ab	3437	ERR5021343	10574	G	T	0,0505297	2020-11-18	United Kingdom
ORF1ab_3454_V	ORF1ab	3454	ERR5021343	10626	C	T	1	2020-11-18	United Kingdom
ORF1ab_3603_NA	ORF1ab	3603	ERR5021343	11074	C	-T	0,0779982	2020-11-18	United Kingdom
ORF1ab_3629_NA	ORF1ab	3629	ERR5021343	11152	C	-A	0,0581097	2020-11-18	United Kingdom
ORF1ab_4100_H	ORF1ab	4100	ERR5021343	12565	G	T	1	2020-11-18	United Kingdom
ORF1ab_314_L	ORF1ab	314	ERR5021343	14408	C	T	0,999522	2020-11-18	United Kingdom
ORF1ab_2172_NA	ORF1ab	2172	ERR5021343	19983	C	+T	0,0556328	2020-11-18	United Kingdom
S_222_V	S	222	ERR5021343	22227	C	T	1	2020-11-18	United Kingdom
S_244_NA	S	244	ERR5021343	22293	T	-A	0,0676383	2020-11-18	United Kingdom
S_583_D	S	583	ERR5021343	23311	G	C	1	2020-11-18	United Kingdom
S_614_G	S	614	ERR5021343	23403	A	G	0,999627	2020-11-18	United Kingdom
S_664_NA	S	664	ERR5021343	23552	A	-TACCCATTGGTGCAGGTATATGCGCTAGT	0,0636516	2020-11-18	United Kingdom
S_1214_G	S	1214	ERR5021343	25202	T	G	0,119048	2020-11-18	United Kingdom
N_220_V	N	220	ERR5021343	28932	C	T	1	2020-11-18	United Kingdom
ORF10_30_L	ORF10	30	ERR5021343	29645	G	T	1	2020-11-18	United Kingdom
ORF1ab_866_I	ORF1ab	866	ERR5021344	2862	C	T	0,999704	2020-11-17	United Kingdom
ORF1ab_1001_I	ORF1ab	1001	ERR5021344	3267	C	T	0,999639	2020-11-17	United Kingdom
ORF1ab_1070_C	ORF1ab	1070	ERR5021344	3473	G	T	0,0586416	2020-11-17	United Kingdom
ORF1ab_1708_D	ORF1ab	1708	ERR5021344	5388	C	A	1	2020-11-17	United Kingdom
ORF1ab_2230_T	ORF1ab	2230	ERR5021344	6954	T	C	1	2020-11-17	United Kingdom
ORF1ab_3674_NA	ORF1ab	3674	ERR5021344	11287	G	-TCTGGTTTT	0,998828	2020-11-17	United Kingdom
ORF1ab_314_L	ORF1ab	314	ERR5021344	14408	C	T	0,999867	2020-11-17	United Kingdom
ORF1ab_1383_R	ORF1ab	1383	ERR5021344	17615	A	G	0,999848	2020-11-17	United Kingdom
S_68_NA	S	68	ERR5021344	21764	A	-TACATG	0,997074	2020-11-17	United Kingdom
S_143_NA	S	143	ERR5021344	21990	T	-TTA	0,99748	2020-11-17	United Kingdom
S_501_Y	S	501	ERR5021344	23063	A	T	0,999502	2020-11-17	United Kingdom
S_570_D	S	570	ERR5021344	23271	C	A	0,999748	2020-11-17	United Kingdom
S_614_G	S	614	ERR5021344	23403	A	G	0,999678	2020-11-17	United Kingdom
S_681_H	S	681	ERR5021344	23604	C	A	1	2020-11-17	United Kingdom
S_716_I	S	716	ERR5021344	23709	C	T	0,999809	2020-11-17	United Kingdom
S_982_A	S	982	ERR5021344	24506	T	G	1	2020-11-17	United Kingdom
S_1118_H	S	1118	ERR5021344	24914	G	C	0,999828	2020-11-17	United Kingdom
S_1214_G	S	1214	ERR5021344	25202	T	G	0,116667	2020-11-17	United Kingdom
M_70_L	M	70	ERR5021344	26730	G	C	0,999618	2020-11-17	United Kingdom
ORF8_27_*	ORF8	27	ERR5021344	27972	C	T	0,999126	2020-11-17	United Kingdom
ORF8_52_I	ORF8	52	ERR5021344	28048	G	T	1	2020-11-17	United Kingdom
ORF8_73_C	ORF8	73	ERR5021344	28111	A	G	0,999599	2020-11-17	United Kingdom
N_3_H	N	3	ERR5021344	28280	G	C	0,999753	2020-11-17	United Kingdom
N_3_V	N	3	ERR5021344	28281	A	T	0,999753	2020-11-17	United Kingdom
N_3_E	N	3	ERR5021344	28282	T	A	0,999341	2020-11-17	United Kingdom
N_203_K	N	203	ERR5021344	28881	G	A	0,998147	2020-11-17	United Kingdom
N_204_R	N	204	ERR5021344	28883	G	C	0,998586	2020-11-17	United Kingdom
N_235_F	N	235	ERR5021344	28977	C	T	1	2020-11-17	United Kingdom
ORF1ab_48_G	ORF1ab	48	ERR5021348	408	A	G	0,999728	2020-11-18	United Kingdom
ORF1ab_314_L	ORF1ab	314	ERR5021348	14408	C	T	0,99973	2020-11-18	United Kingdom
S_176_F	S	176	ERR5021348	22088	C	T	1	2020-11-18	United Kingdom
S_222_V	S	222	ERR5021348	22227	C	T	1	2020-11-18	United Kingdom
S_614_G	S	614	ERR5021348	23403	A	G	0,99975	2020-11-18	United Kingdom
S_1214_G	S	1214	ERR5021348	25202	T	G	0,149004	2020-11-18	United Kingdom
N_220_V	N	220	ERR5021348	28932	C	T	1	2020-11-18	United Kingdom
ORF10_30_L	ORF10	30	ERR5021348	29645	G	T	1	2020-11-18	United Kingdom
ORF1ab_146_C	ORF1ab	146	ERR5021350	701	G	T	0,999973	2020-11-18	United Kingdom
ORF1ab_207_C	ORF1ab	207	ERR5021350	884	C	T	0,99986	2020-11-18	United Kingdom
ORF1ab_656_V	ORF1ab	656	ERR5021350	2232	C	T	0,99987	2020-11-18	United Kingdom
ORF1ab_658_V	ORF1ab	658	ERR5021350	2238	A	T	0,999873	2020-11-18	United Kingdom
ORF1ab_2018_S	ORF1ab	2018	ERR5021350	6317	C	T	0,999907	2020-11-18	United Kingdom
ORF1ab_2836_I	ORF1ab	2836	ERR5021350	8772	C	T	0,999407	2020-11-18	United Kingdom
ORF1ab_314_L	ORF1ab	314	ERR5021350	14408	C	T	0,999701	2020-11-18	United Kingdom
ORF1ab_997_P	ORF1ab	997	ERR5021350	16456	T	C	0,999674	2020-11-18	United Kingdom
S_222_V	S	222	ERR5021350	22227	C	T	1	2020-11-18	United Kingdom
S_614_G	S	614	ERR5021350	23403	A	G	0,999679	2020-11-18	United Kingdom
S_1214_G	S	1214	ERR5021350	25202	T	G	0,0600815	2020-11-18	United Kingdom
N_13_T	N	13	ERR5021350	28310	C	A	0,999629	2020-11-18	United Kingdom
N_220_V	N	220	ERR5021350	28932	C	T	0,99915	2020-11-18	United Kingdom
ORF10_30_L	ORF10	30	ERR5021350	29645	G	T	1	2020-11-18	United Kingdom
ORF1ab_1001_I	ORF1ab	1001	ERR5021353	3267	C	T	1	2020-11-18	United Kingdom
ORF1ab_1708_D	ORF1ab	1708	ERR5021353	5388	C	A	1	2020-11-18	United Kingdom
ORF1ab_2230_T	ORF1ab	2230	ERR5021353	6954	T	C	0,99872	2020-11-18	United Kingdom
ORF1ab_3603_NA	ORF1ab	3603	ERR5021353	11074	C	+T	0,113269	2020-11-18	United Kingdom
ORF1ab_3606_NA	ORF1ab	3606	ERR5021353	11082	T	-G	0,0906105	2020-11-18	United Kingdom
ORF1ab_3606_F	ORF1ab	3606	ERR5021353	11083	G	T	0,988009	2020-11-18	United Kingdom
ORF1ab_3674_NA	ORF1ab	3674	ERR5021353	11287	G	-TCTGGTTTT	0,991127	2020-11-18	United Kingdom
ORF1ab_314_L	ORF1ab	314	ERR5021353	14408	C	T	0,999929	2020-11-18	United Kingdom
S_68_NA	S	68	ERR5021353	21764	A	-TACATG	0,994531	2020-11-18	United Kingdom
S_143_NA	S	143	ERR5021353	21990	T	-TTA	0,996887	2020-11-18	United Kingdom
S_501_Y	S	501	ERR5021353	23063	A	T	0,990797	2020-11-18	United Kingdom
S_570_D	S	570	ERR5021353	23271	C	A	0,993006	2020-11-18	United Kingdom
S_614_G	S	614	ERR5021353	23403	A	G	0,999832	2020-11-18	United Kingdom
S_681_H	S	681	ERR5021353	23604	C	A	0,995441	2020-11-18	United Kingdom
S_716_I	S	716	ERR5021353	23709	C	T	0,995257	2020-11-18	United Kingdom
S_982_A	S	982	ERR5021353	24506	T	G	0,99122	2020-11-18	United Kingdom
S_1118_H	S	1118	ERR5021353	24914	G	C	0,989707	2020-11-18	United Kingdom
S_1214_G	S	1214	ERR5021353	25202	T	G	0,129577	2020-11-18	United Kingdom
M_180_R	M	180	ERR5021353	27061	A	G	0,989825	2020-11-18	United Kingdom
ORF8_27_*	ORF8	27	ERR5021353	27972	C	T	0,981982	2020-11-18	United Kingdom
ORF8_52_I	ORF8	52	ERR5021353	28048	G	T	0,974684	2020-11-18	United Kingdom
ORF8_68_*	ORF8	68	ERR5021353	28095	A	T	0,973451	2020-11-18	United Kingdom
ORF8_73_C	ORF8	73	ERR5021353	28111	A	G	0,97951	2020-11-18	United Kingdom
N_3_H	N	3	ERR5021353	28280	G	C	0,979432	2020-11-18	United Kingdom
N_3_V	N	3	ERR5021353	28281	A	T	0,979436	2020-11-18	United Kingdom
N_3_E	N	3	ERR5021353	28282	T	A	0,979349	2020-11-18	United Kingdom
N_203_K	N	203	ERR5021353	28881	G	A	0,9949	2020-11-18	United Kingdom
N_204_R	N	204	ERR5021353	28883	G	C	0,996347	2020-11-18	United Kingdom
N_235_F	N	235	ERR5021353	28977	C	T	0,996743	2020-11-18	United Kingdom
ORF1ab_1640_L	ORF1ab	1640	ERR5021354	5184	C	T	0,403743	2020-11-18	United Kingdom
ORF1ab_314_L	ORF1ab	314	ERR5021354	14408	C	T	0,999807	2020-11-18	United Kingdom
S_222_V	S	222	ERR5021354	22227	C	T	1	2020-11-18	United Kingdom
S_428_NA	S	428	ERR5021354	22845	A	-T	0,171455	2020-11-18	United Kingdom
S_614_G	S	614	ERR5021354	23403	A	G	0,999604	2020-11-18	United Kingdom
S_1214_G	S	1214	ERR5021354	25202	T	G	0,0923913	2020-11-18	United Kingdom
N_220_V	N	220	ERR5021354	28932	C	T	1	2020-11-18	United Kingdom
ORF1ab_1001_I	ORF1ab	1001	ERR5021356	3267	C	T	1	2020-11-18	United Kingdom
ORF1ab_1708_D	ORF1ab	1708	ERR5021356	5388	C	A	1	2020-11-18	United Kingdom
ORF1ab_2230_T	ORF1ab	2230	ERR5021356	6954	T	C	0,998314	2020-11-18	United Kingdom
ORF1ab_3674_NA	ORF1ab	3674	ERR5021356	11287	G	-TCTGGTTTT	0,991107	2020-11-18	United Kingdom
ORF1ab_3966_R	ORF1ab	3966	ERR5021356	12162	A	G	0,999634	2020-11-18	United Kingdom
ORF1ab_314_L	ORF1ab	314	ERR5021356	14408	C	T	0,999893	2020-11-18	United Kingdom
ORF1ab_629_F	ORF1ab	629	ERR5021356	15352	C	T	1	2020-11-18	United Kingdom
ORF1ab_1383_R	ORF1ab	1383	ERR5021356	17615	A	G	1	2020-11-18	United Kingdom
S_68_NA	S	68	ERR5021356	21764	A	-TACATG	0,988428	2020-11-18	United Kingdom
S_143_NA	S	143	ERR5021356	21990	T	-TTA	0,998686	2020-11-18	United Kingdom
S_501_Y	S	501	ERR5021356	23063	A	T	1	2020-11-18	United Kingdom
S_570_D	S	570	ERR5021356	23271	C	A	0,999862	2020-11-18	United Kingdom
S_614_G	S	614	ERR5021356	23403	A	G	0,999933	2020-11-18	United Kingdom
S_681_H	S	681	ERR5021356	23604	C	A	0,999431	2020-11-18	United Kingdom
S_716_I	S	716	ERR5021356	23709	C	T	0,999442	2020-11-18	United Kingdom
S_936_H	S	936	ERR5021356	24368	G	C	0,189047	2020-11-18	United Kingdom
S_982_A	S	982	ERR5021356	24506	T	G	1	2020-11-18	United Kingdom
S_1118_H	S	1118	ERR5021356	24914	G	C	0,99989	2020-11-18	United Kingdom
S_1214_G	S	1214	ERR5021356	25202	T	G	0,117754	2020-11-18	United Kingdom
ORF8_73_C	ORF8	73	ERR5021356	28111	A	G	0,99975	2020-11-18	United Kingdom
N_3_H	N	3	ERR5021356	28280	G	C	1	2020-11-18	United Kingdom
N_3_V	N	3	ERR5021356	28281	A	T	0,99984	2020-11-18	United Kingdom
N_3_E	N	3	ERR5021356	28282	T	A	1	2020-11-18	United Kingdom
N_203_K	N	203	ERR5021356	28881	G	A	0,998433	2020-11-18	United Kingdom
N_204_R	N	204	ERR5021356	28883	G	C	1	2020-11-18	United Kingdom
N_235_F	N	235	ERR5021356	28977	C	T	1	2020-11-18	United Kingdom
ORF1ab_3581_Q	ORF1ab	3581	ERR5021357	11008	C	A	0,092916	2020-11-18	United Kingdom
ORF1ab_3655_I	ORF1ab	3655	ERR5021357	11230	G	T	0,999699	2020-11-18	United Kingdom
ORF1ab_314_L	ORF1ab	314	ERR5021357	14408	C	T	0,999888	2020-11-18	United Kingdom
S_614_G	S	614	ERR5021357	23403	A	G	0,999648	2020-11-18	United Kingdom
S_1214_G	S	1214	ERR5021357	25202	T	G	0,121528	2020-11-18	United Kingdom
ORF3a_75_N	ORF3a	75	ERR5021357	25617	G	T	0,999586	2020-11-18	United Kingdom
N_203_K	N	203	ERR5021357	28881	G	A	0,999514	2020-11-18	United Kingdom
N_204_R	N	204	ERR5021357	28883	G	C	1	2020-11-18	United Kingdom
ORF1ab_159_G	ORF1ab	159	ERR5021360	741	A	G	0,0842105	2020-11-18	United Kingdom
ORF1ab_160_NA	ORF1ab	160	ERR5021360	745	C	-TG	0,0856481	2020-11-18	United Kingdom
ORF1ab_519_S	ORF1ab	519	ERR5021360	1820	G	A	0,999613	2020-11-18	United Kingdom
ORF1ab_2470_NA	ORF1ab	2470	ERR5021360	7674	C	-G	0,0543689	2020-11-18	United Kingdom
ORF1ab_3603_NA	ORF1ab	3603	ERR5021360	11074	C	+T	0,1	2020-11-18	United Kingdom
ORF1ab_205_A	ORF1ab	205	ERR5021360	14081	G	C	0,0749186	2020-11-18	United Kingdom
ORF1ab_314_L	ORF1ab	314	ERR5021360	14408	C	T	0,999645	2020-11-18	United Kingdom
ORF1ab_802_G	ORF1ab	802	ERR5021360	15872	A	G	0,0555985	2020-11-18	United Kingdom
ORF1ab_832_C	ORF1ab	832	ERR5021360	15961	G	T	0,0550239	2020-11-18	United Kingdom
ORF1ab_1427_NA	ORF1ab	1427	ERR5021360	17748	T	-G	0,104651	2020-11-18	United Kingdom
ORF1ab_1669_H	ORF1ab	1669	ERR5021360	18474	A	T	0,0578383	2020-11-18	United Kingdom
ORF1ab_1835_NA	ORF1ab	1835	ERR5021360	18971	A	-G	0,157343	2020-11-18	United Kingdom
S_76_S	S	76	ERR5021360	21789	C	G	0,0649351	2020-11-18	United Kingdom
S_222_V	S	222	ERR5021360	22227	C	T	1	2020-11-18	United Kingdom
S_614_G	S	614	ERR5021360	23403	A	G	0,999872	2020-11-18	United Kingdom
S_940_P	S	940	ERR5021360	24380	T	C	0,0676516	2020-11-18	United Kingdom
S_1011_L	S	1011	ERR5021360	24594	A	T	0,0557491	2020-11-18	United Kingdom
S_1214_G	S	1214	ERR5021360	25202	T	G	0,162651	2020-11-18	United Kingdom
ORF3a_125_I	ORF3a	125	ERR5021360	25767	G	T	1	2020-11-18	United Kingdom
N_220_V	N	220	ERR5021360	28932	C	T	1	2020-11-18	United Kingdom
ORF1ab_1001_I	ORF1ab	1001	ERR5021361	3267	C	T	0,999747	2020-11-18	United Kingdom
ORF1ab_2230_T	ORF1ab	2230	ERR5021361	6954	T	C	0,947137	2020-11-18	United Kingdom
ORF1ab_3035_V	ORF1ab	3035	ERR5021361	9368	A	G	0,0509297	2020-11-18	United Kingdom
ORF1ab_3564_L	ORF1ab	3564	ERR5021361	10956	C	T	0,144037	2020-11-18	United Kingdom
ORF1ab_3580_Y	ORF1ab	3580	ERR5021361	11003	C	T	1	2020-11-18	United Kingdom
ORF1ab_3603_NA	ORF1ab	3603	ERR5021361	11074	C	+T	0,0641158	2020-11-18	United Kingdom
ORF1ab_3627_NA	ORF1ab	3627	ERR5021361	11146	G	-T	0,108079	2020-11-18	United Kingdom
ORF1ab_3674_NA	ORF1ab	3674	ERR5021361	11287	G	-TCTGGTTTT	0,999551	2020-11-18	United Kingdom
ORF1ab_314_L	ORF1ab	314	ERR5021361	14408	C	T	0,999661	2020-11-18	United Kingdom
ORF1ab_1383_R	ORF1ab	1383	ERR5021361	17615	A	G	1	2020-11-18	United Kingdom
S_68_NA	S	68	ERR5021361	21764	A	-TACATG	0,997041	2020-11-18	United Kingdom
S_143_NA	S	143	ERR5021361	21990	T	-TTA	1	2020-11-18	United Kingdom
S_501_Y	S	501	ERR5021361	23063	A	T	1	2020-11-18	United Kingdom
S_570_D	S	570	ERR5021361	23271	C	A	0,999901	2020-11-18	United Kingdom
S_614_G	S	614	ERR5021361	23403	A	G	0,999857	2020-11-18	United Kingdom
S_681_H	S	681	ERR5021361	23604	C	A	1	2020-11-18	United Kingdom
S_716_I	S	716	ERR5021361	23709	C	T	1	2020-11-18	United Kingdom
S_982_A	S	982	ERR5021361	24506	T	G	1	2020-11-18	United Kingdom
S_1118_H	S	1118	ERR5021361	24914	G	C	0,999704	2020-11-18	United Kingdom
S_1214_G	S	1214	ERR5021361	25202	T	G	0,11094	2020-11-18	United Kingdom
S_1255_*	S	1255	ERR5021361	25325	A	T	0,0865649	2020-11-18	United Kingdom
ORF8_73_C	ORF8	73	ERR5021361	28111	A	G	0,999881	2020-11-18	United Kingdom
ORF8_121_S	ORF8	121	ERR5021361	28255	T	G	0,463834	2020-11-18	United Kingdom
N_3_H	N	3	ERR5021361	28280	G	C	0,999944	2020-11-18	United Kingdom
N_3_V	N	3	ERR5021361	28281	A	T	0,999944	2020-11-18	United Kingdom
N_3_E	N	3	ERR5021361	28282	T	A	0,999777	2020-11-18	United Kingdom
N_203_K	N	203	ERR5021361	28881	G	A	0,998757	2020-11-18	United Kingdom
N_204_R	N	204	ERR5021361	28883	G	C	1	2020-11-18	United Kingdom
N_235_F	N	235	ERR5021361	28977	C	T	1	2020-11-18	United Kingdom
ORF1ab_2536_F	ORF1ab	2536	ERR5021362	7873	G	T	0,999715	2020-11-17	United Kingdom
ORF1ab_3087_I	ORF1ab	3087	ERR5021362	9526	G	T	1	2020-11-17	United Kingdom
ORF1ab_3356_I	ORF1ab	3356	ERR5021362	10332	C	T	0,226294	2020-11-17	United Kingdom
ORF1ab_176_S	ORF1ab	176	ERR5021362	13993	G	T	1	2020-11-17	United Kingdom
ORF1ab_314_L	ORF1ab	314	ERR5021362	14408	C	T	0,999575	2020-11-17	United Kingdom
ORF1ab_767_L	ORF1ab	767	ERR5021362	15766	G	T	0,999777	2020-11-17	United Kingdom
ORF1ab_1141_R	ORF1ab	1141	ERR5021362	16889	A	G	0,999884	2020-11-17	United Kingdom
ORF1ab_1184_D	ORF1ab	1184	ERR5021362	17019	G	T	0,999886	2020-11-17	United Kingdom
S_477_N	S	477	ERR5021362	22992	G	A	1	2020-11-17	United Kingdom
S_614_G	S	614	ERR5021362	23403	A	G	0,999866	2020-11-17	United Kingdom
S_1214_G	S	1214	ERR5021362	25202	T	G	0,107221	2020-11-17	United Kingdom
ORF3a_57_H	ORF3a	57	ERR5021362	25563	G	T	0,999856	2020-11-17	United Kingdom
ORF3a_224_C	ORF3a	224	ERR5021362	26062	G	T	0,999858	2020-11-17	United Kingdom
ORF3a_273_M	ORF3a	273	ERR5021362	26209	G	A	0,413493	2020-11-17	United Kingdom
N_234_I	N	234	ERR5021362	28975	G	C	1	2020-11-17	United Kingdom
N_376_T	N	376	ERR5021362	29399	G	A	1	2020-11-17	United Kingdom
ORF1ab_2299_N	ORF1ab	2299	ERR5021363	7160	G	A	0,99944	2020-11-18	United Kingdom
ORF1ab_314_L	ORF1ab	314	ERR5021363	14408	C	T	0,999884	2020-11-18	United Kingdom
S_222_V	S	222	ERR5021363	22227	C	T	1	2020-11-18	United Kingdom
S_614_G	S	614	ERR5021363	23403	A	G	0,99988	2020-11-18	United Kingdom
S_1214_G	S	1214	ERR5021363	25202	T	G	0,143761	2020-11-18	United Kingdom
ORF3a_55_F	ORF3a	55	ERR5021363	25555	G	T	0,999935	2020-11-18	United Kingdom
N_13_T	N	13	ERR5021363	28310	C	A	0,999931	2020-11-18	United Kingdom
N_220_V	N	220	ERR5021363	28932	C	T	0,99834	2020-11-18	United Kingdom
ORF10_30_L	ORF10	30	ERR5021363	29645	G	T	1	2020-11-18	United Kingdom
ORF1ab_1001_I	ORF1ab	1001	ERR5021364	3267	C	T	0,999688	2020-11-17	United Kingdom
ORF1ab_1708_D	ORF1ab	1708	ERR5021364	5388	C	A	0,999887	2020-11-17	United Kingdom
ORF1ab_2230_T	ORF1ab	2230	ERR5021364	6954	T	C	0,999395	2020-11-17	United Kingdom
ORF1ab_2780_L	ORF1ab	2780	ERR5021364	8603	T	C	0,999416	2020-11-17	United Kingdom
ORF1ab_3674_NA	ORF1ab	3674	ERR5021364	11287	G	-TCTGGTTTT	0,998012	2020-11-17	United Kingdom
ORF1ab_314_L	ORF1ab	314	ERR5021364	14408	C	T	0,999226	2020-11-17	United Kingdom
ORF1ab_1383_R	ORF1ab	1383	ERR5021364	17615	A	G	0,999849	2020-11-17	United Kingdom
S_68_NA	S	68	ERR5021364	21764	A	-TACATG	0,994608	2020-11-17	United Kingdom
S_143_NA	S	143	ERR5021364	21990	T	-TTA	0,997853	2020-11-17	United Kingdom
S_501_Y	S	501	ERR5021364	23063	A	T	0,999636	2020-11-17	United Kingdom
S_570_D	S	570	ERR5021364	23271	C	A	0,999683	2020-11-17	United Kingdom
S_614_G	S	614	ERR5021364	23403	A	G	0,999851	2020-11-17	United Kingdom
S_681_H	S	681	ERR5021364	23604	C	A	0,999898	2020-11-17	United Kingdom
S_716_I	S	716	ERR5021364	23709	C	T	0,999758	2020-11-17	United Kingdom
S_982_A	S	982	ERR5021364	24506	T	G	1	2020-11-17	United Kingdom
S_1118_H	S	1118	ERR5021364	24914	G	C	0,999796	2020-11-17	United Kingdom
S_1214_G	S	1214	ERR5021364	25202	T	G	0,147436	2020-11-17	United Kingdom
ORF3a_15_F	ORF3a	15	ERR5021364	25437	G	T	0,999854	2020-11-17	United Kingdom
ORF8_27_*	ORF8	27	ERR5021364	27972	C	T	0,999532	2020-11-17	United Kingdom
ORF8_52_I	ORF8	52	ERR5021364	28048	G	T	0,999839	2020-11-17	United Kingdom
ORF8_73_C	ORF8	73	ERR5021364	28111	A	G	0,999836	2020-11-17	United Kingdom
N_3_H	N	3	ERR5021364	28280	G	C	1	2020-11-17	United Kingdom
N_3_V	N	3	ERR5021364	28281	A	T	0,999852	2020-11-17	United Kingdom
N_3_E	N	3	ERR5021364	28282	T	A	0,999704	2020-11-17	United Kingdom
N_203_K	N	203	ERR5021364	28881	G	A	0,997068	2020-11-17	United Kingdom
N_204_R	N	204	ERR5021364	28883	G	C	0,999499	2020-11-17	United Kingdom
N_235_F	N	235	ERR5021364	28977	C	T	1	2020-11-17	United Kingdom
ORF1ab_2501_T	ORF1ab	2501	ERR5021366	7767	T	C	1	2020-11-17	United Kingdom
ORF1ab_4241_I	ORF1ab	4241	ERR5021366	12988	G	T	0,999839	2020-11-17	United Kingdom
ORF1ab_314_L	ORF1ab	314	ERR5021366	14408	C	T	0,99958	2020-11-17	United Kingdom
ORF1ab_711_I	ORF1ab	711	ERR5021366	15598	G	A	0,999836	2020-11-17	United Kingdom
ORF1ab_1213_Y	ORF1ab	1213	ERR5021366	17104	C	T	0,999804	2020-11-17	United Kingdom
ORF1ab_1521_S	ORF1ab	1521	ERR5021366	18028	G	T	0,999918	2020-11-17	United Kingdom
ORF1ab_1706_I	ORF1ab	1706	ERR5021366	18583	G	A	0,999531	2020-11-17	United Kingdom
S_68_NA	S	68	ERR5021366	21764	A	-TACATG	0,990747	2020-11-17	United Kingdom
S_439_K	S	439	ERR5021366	22879	C	A	1	2020-11-17	United Kingdom
S_614_G	S	614	ERR5021366	23403	A	G	0,999725	2020-11-17	United Kingdom
S_1214_G	S	1214	ERR5021366	25202	T	G	0,11435	2020-11-17	United Kingdom
M_188_T	M	188	ERR5021366	27084	G	A	0,999794	2020-11-17	United Kingdom
ORF1ab_124_C	ORF1ab	124	ERR5021367	635	C	T	0,0624944	2020-11-18	United Kingdom
ORF1ab_1226_N	ORF1ab	1226	ERR5021367	3943	A	C	0,177555	2020-11-18	United Kingdom
ORF1ab_2554_V	ORF1ab	2554	ERR5021367	7926	C	T	1	2020-11-18	United Kingdom
ORF1ab_3517_F	ORF1ab	3517	ERR5021367	10815	C	T	0,0541823	2020-11-18	United Kingdom
ORF1ab_314_L	ORF1ab	314	ERR5021367	14408	C	T	0,999886	2020-11-18	United Kingdom
ORF1ab_1956_G	ORF1ab	1956	ERR5021367	19334	A	G	0,172632	2020-11-18	United Kingdom
S_222_V	S	222	ERR5021367	22227	C	T	1	2020-11-18	United Kingdom
S_614_G	S	614	ERR5021367	23403	A	G	0,999926	2020-11-18	United Kingdom
S_1214_G	S	1214	ERR5021367	25202	T	G	0,092156	2020-11-18	United Kingdom
N_220_V	N	220	ERR5021367	28932	C	T	0,999829	2020-11-18	United Kingdom
ORF10_30_L	ORF10	30	ERR5021367	29645	G	T	1	2020-11-18	United Kingdom
ORF1ab_110_Y	ORF1ab	110	ERR5021368	593	C	T	1	2020-11-17	United Kingdom
ORF1ab_882_I	ORF1ab	882	ERR5021368	2910	C	T	1	2020-11-17	United Kingdom
ORF1ab_1516_H	ORF1ab	1516	ERR5021368	4811	T	C	1	2020-11-17	United Kingdom
ORF1ab_314_L	ORF1ab	314	ERR5021368	14408	C	T	0,999868	2020-11-17	United Kingdom
S_222_V	S	222	ERR5021368	22227	C	T	1	2020-11-17	United Kingdom
S_262_S	S	262	ERR5021368	22346	G	T	0,999656	2020-11-17	United Kingdom
S_272_L	S	272	ERR5021368	22377	C	T	1	2020-11-17	United Kingdom
S_614_G	S	614	ERR5021368	23403	A	G	0,999877	2020-11-17	United Kingdom
S_1214_G	S	1214	ERR5021368	25202	T	G	0,0566905	2020-11-17	United Kingdom
ORF3a_28_S	ORF3a	28	ERR5021368	25475	T	C	0,49018	2020-11-17	United Kingdom
N_145_Y	N	145	ERR5021368	28706	C	T	0,999801	2020-11-17	United Kingdom
N_220_V	N	220	ERR5021368	28932	C	T	1	2020-11-17	United Kingdom
ORF10_30_L	ORF10	30	ERR5021368	29645	G	T	1	2020-11-17	United Kingdom
ORF1ab_3603_NA	ORF1ab	3603	ERR5021370	11074	C	-T	0,050857	2020-11-17	United Kingdom
ORF1ab_314_L	ORF1ab	314	ERR5021370	14408	C	T	0,999847	2020-11-17	United Kingdom
ORF1ab_1664_S	ORF1ab	1664	ERR5021370	18457	C	T	0,99946	2020-11-17	United Kingdom
S_18_F	S	18	ERR5021370	21614	C	T	0,999617	2020-11-17	United Kingdom
S_222_V	S	222	ERR5021370	22227	C	T	1	2020-11-17	United Kingdom
S_614_G	S	614	ERR5021370	23403	A	G	0,999774	2020-11-17	United Kingdom
S_1214_G	S	1214	ERR5021370	25202	T	G	0,083871	2020-11-17	United Kingdom
ORF7b_5_L	ORF7b	5	ERR5021370	27769	C	T	1	2020-11-17	United Kingdom
N_220_V	N	220	ERR5021370	28932	C	T	1	2020-11-17	United Kingdom
ORF10_30_L	ORF10	30	ERR5021370	29645	G	T	1	2020-11-17	United Kingdom
ORF1ab_1121_D	ORF1ab	1121	ERR5021371	3626	A	G	1	2020-11-18	United Kingdom
ORF1ab_314_L	ORF1ab	314	ERR5021371	14408	C	T	0,999717	2020-11-18	United Kingdom
ORF1ab_797_I	ORF1ab	797	ERR5021371	15857	C	T	0,999916	2020-11-18	United Kingdom
S_222_V	S	222	ERR5021371	22227	C	T	0,99971	2020-11-18	United Kingdom
S_614_G	S	614	ERR5021371	23403	A	G	0,999871	2020-11-18	United Kingdom
S_1214_G	S	1214	ERR5021371	25202	T	G	0,116383	2020-11-18	United Kingdom
ORF3a_60_F	ORF3a	60	ERR5021371	25571	C	T	0,179856	2020-11-18	United Kingdom
E_20_L	E	20	ERR5021371	26302	T	C	0,995611	2020-11-18	United Kingdom
N_220_V	N	220	ERR5021371	28932	C	T	1	2020-11-18	United Kingdom
ORF10_30_L	ORF10	30	ERR5021371	29645	G	T	0,999712	2020-11-18	United Kingdom
ORF1ab_3603_NA	ORF1ab	3603	ERR5021378	11074	C	+T	0,113438	2020-11-18	United Kingdom
ORF1ab_3606_NA	ORF1ab	3606	ERR5021378	11082	T	-G	0,0808682	2020-11-18	United Kingdom
ORF1ab_3606_F	ORF1ab	3606	ERR5021378	11083	G	T	1	2020-11-18	United Kingdom
ORF1ab_3623_S	ORF1ab	3623	ERR5021378	11132	G	T	0,999698	2020-11-18	United Kingdom
ORF1ab_314_L	ORF1ab	314	ERR5021378	14408	C	T	0,999892	2020-11-18	United Kingdom
S_222_V	S	222	ERR5021378	22227	C	T	1	2020-11-18	United Kingdom
S_614_G	S	614	ERR5021378	23403	A	G	0,999753	2020-11-18	United Kingdom
S_1214_G	S	1214	ERR5021378	25202	T	G	0,0944591	2020-11-18	United Kingdom
ORF8_30_L	ORF8	30	ERR5021378	27982	C	T	0,998871	2020-11-18	United Kingdom
N_220_V	N	220	ERR5021378	28932	C	T	0,999816	2020-11-18	United Kingdom
ORF10_30_L	ORF10	30	ERR5021378	29645	G	T	1	2020-11-18	United Kingdom
ORF1ab_48_G	ORF1ab	48	ERR5021381	408	A	G	0,99982	2020-11-18	United Kingdom
ORF1ab_124_C	ORF1ab	124	ERR5021381	635	C	T	0,135915	2020-11-18	United Kingdom
ORF1ab_944_L	ORF1ab	944	ERR5021381	3096	C	T	0,0588235	2020-11-18	United Kingdom
ORF1ab_4127_V	ORF1ab	4127	ERR5021381	12644	A	G	0,0862955	2020-11-18	United Kingdom
ORF1ab_314_L	ORF1ab	314	ERR5021381	14408	C	T	0,999846	2020-11-18	United Kingdom
S_176_F	S	176	ERR5021381	22088	C	T	1	2020-11-18	United Kingdom
S_222_V	S	222	ERR5021381	22227	C	T	1	2020-11-18	United Kingdom
S_297_L	S	297	ERR5021381	22452	C	T	0,066078	2020-11-18	United Kingdom
S_614_G	S	614	ERR5021381	23403	A	G	1	2020-11-18	United Kingdom
S_1214_G	S	1214	ERR5021381	25202	T	G	0,103797	2020-11-18	United Kingdom
N_220_V	N	220	ERR5021381	28932	C	T	1	2020-11-18	United Kingdom
N_322_V	N	322	ERR5021381	29237	A	G	0,0768736	2020-11-18	United Kingdom
ORF1ab_48_G	ORF1ab	48	ERR5021384	408	A	G	0,999871	2020-11-17	United Kingdom
ORF1ab_1482_V	ORF1ab	1482	ERR5021384	4710	C	T	0,149288	2020-11-17	United Kingdom
ORF1ab_314_L	ORF1ab	314	ERR5021384	14408	C	T	0,999559	2020-11-17	United Kingdom
ORF1ab_1598_S	ORF1ab	1598	ERR5021384	18260	T	G	0,999246	2020-11-17	United Kingdom
ORF1ab_1667_R	ORF1ab	1667	ERR5021384	18466	G	A	0,0509528	2020-11-17	United Kingdom
S_222_V	S	222	ERR5021384	22227	C	T	1	2020-11-17	United Kingdom
S_614_G	S	614	ERR5021384	23403	A	G	0,999765	2020-11-17	United Kingdom
S_846_S	S	846	ERR5021384	24098	G	T	1	2020-11-17	United Kingdom
S_1176_F	S	1176	ERR5021384	25088	G	T	0,165493	2020-11-17	United Kingdom
S_1214_G	S	1214	ERR5021384	25202	T	G	0,11658	2020-11-17	United Kingdom
ORF3a_224_C	ORF3a	224	ERR5021384	26062	G	T	0,999708	2020-11-17	United Kingdom
ORF7a_99_L	ORF7a	99	ERR5021384	27689	C	T	0,225806	2020-11-17	United Kingdom
N_3_G	N	3	ERR5021384	28281	A	G	0,295417	2020-11-17	United Kingdom
N_220_V	N	220	ERR5021384	28932	C	T	1	2020-11-17	United Kingdom
ORF10_30_L	ORF10	30	ERR5021384	29645	G	T	1	2020-11-17	United Kingdom
ORF1ab_1378_I	ORF1ab	1378	ERR5021385	4399	G	T	0,0516374	2020-11-18	United Kingdom
ORF1ab_2652_A	ORF1ab	2652	ERR5021385	8220	T	C	0,998566	2020-11-18	United Kingdom
ORF1ab_3023_S	ORF1ab	3023	ERR5021385	9332	G	T	0,0518135	2020-11-18	United Kingdom
ORF1ab_3270_P	ORF1ab	3270	ERR5021385	10073	G	C	0,0502463	2020-11-18	United Kingdom
ORF1ab_314_L	ORF1ab	314	ERR5021385	14408	C	T	0,99951	2020-11-18	United Kingdom
ORF1ab_1902_A	ORF1ab	1902	ERR5021385	19171	A	G	0,0869004	2020-11-18	United Kingdom
S_222_V	S	222	ERR5021385	22227	C	T	1	2020-11-18	United Kingdom
S_614_G	S	614	ERR5021385	23403	A	G	0,999827	2020-11-18	United Kingdom
S_1214_G	S	1214	ERR5021385	25202	T	G	0,0763052	2020-11-18	United Kingdom
N_220_V	N	220	ERR5021385	28932	C	T	1	2020-11-18	United Kingdom
ORF10_30_L	ORF10	30	ERR5021385	29645	G	T	1	2020-11-18	United Kingdom
ORF1ab_314_L	ORF1ab	314	ERR5021386	14408	C	T	0,999781	2020-11-18	United Kingdom
S_222_V	S	222	ERR5021386	22227	C	T	1	2020-11-18	United Kingdom
S_614_G	S	614	ERR5021386	23403	A	G	0,999933	2020-11-18	United Kingdom
S_1214_G	S	1214	ERR5021386	25202	T	G	0,145425	2020-11-18	United Kingdom
N_220_V	N	220	ERR5021386	28932	C	T	0,999712	2020-11-18	United Kingdom
ORF10_30_L	ORF10	30	ERR5021386	29645	G	T	1	2020-11-18	United Kingdom
ORF1ab_1125_C	ORF1ab	1125	ERR5021388	3638	G	T	0,999597	2020-11-17	United Kingdom
ORF1ab_1526_K	ORF1ab	1526	ERR5021388	4841	G	A	0,283949	2020-11-17	United Kingdom
ORF1ab_2181_I	ORF1ab	2181	ERR5021388	6807	C	T	0,996505	2020-11-17	United Kingdom
ORF1ab_2554_V	ORF1ab	2554	ERR5021388	7926	C	T	1	2020-11-17	United Kingdom
ORF1ab_314_L	ORF1ab	314	ERR5021388	14408	C	T	0,999772	2020-11-17	United Kingdom
ORF1ab_1701_F	ORF1ab	1701	ERR5021388	18568	C	T	0,999928	2020-11-17	United Kingdom
S_222_V	S	222	ERR5021388	22227	C	T	1	2020-11-17	United Kingdom
S_614_G	S	614	ERR5021388	23403	A	G	0,999772	2020-11-17	United Kingdom
S_1214_G	S	1214	ERR5021388	25202	T	G	0,183144	2020-11-17	United Kingdom
N_220_V	N	220	ERR5021388	28932	C	T	1	2020-11-17	United Kingdom
ORF10_30_L	ORF10	30	ERR5021388	29645	G	T	1	2020-11-17	United Kingdom
ORF1ab_385_T	ORF1ab	385	ERR5021389	1418	G	A	0,168595	2020-11-18	United Kingdom
ORF1ab_2980_N	ORF1ab	2980	ERR5021389	9203	G	A	0,215196	2020-11-18	United Kingdom
ORF1ab_3606_F	ORF1ab	3606	ERR5021389	11083	G	T	0,108437	2020-11-18	United Kingdom
ORF1ab_3804_L	ORF1ab	3804	ERR5021389	11675	T	C	0,119658	2020-11-18	United Kingdom
ORF1ab_314_L	ORF1ab	314	ERR5021389	14408	C	T	0,999728	2020-11-18	United Kingdom
ORF1ab_1899_H	ORF1ab	1899	ERR5021389	19162	G	C	1	2020-11-18	United Kingdom
S_18_F	S	18	ERR5021389	21614	C	T	1	2020-11-18	United Kingdom
S_222_V	S	222	ERR5021389	22227	C	T	1	2020-11-18	United Kingdom
S_614_G	S	614	ERR5021389	23403	A	G	0,999778	2020-11-18	United Kingdom
S_1214_G	S	1214	ERR5021389	25202	T	G	0,127572	2020-11-18	United Kingdom
N_150_I	N	150	ERR5021389	28722	A	T	0,999873	2020-11-18	United Kingdom
N_220_V	N	220	ERR5021389	28932	C	T	0,998959	2020-11-18	United Kingdom
ORF10_30_L	ORF10	30	ERR5021389	29645	G	T	1	2020-11-18	United Kingdom
ORF1ab_138_T	ORF1ab	138	ERR5021390	677	G	A	0,0589272	2020-11-18	United Kingdom
ORF1ab_318_L	ORF1ab	318	ERR5021390	1218	C	T	0,999674	2020-11-18	United Kingdom
ORF1ab_771_C	ORF1ab	771	ERR5021390	2576	A	T	1	2020-11-18	United Kingdom
ORF1ab_1637_I	ORF1ab	1637	ERR5021390	5175	C	T	1	2020-11-18	United Kingdom
ORF1ab_2046_S	ORF1ab	2046	ERR5021390	6401	C	T	1	2020-11-18	United Kingdom
ORF1ab_3323_C	ORF1ab	3323	ERR5021390	10232	C	T	0,0558912	2020-11-18	United Kingdom
ORF1ab_3353_R	ORF1ab	3353	ERR5021390	10323	A	G	1	2020-11-18	United Kingdom
ORF1ab_3603_NA	ORF1ab	3603	ERR5021390	11074	C	+T	0,136251	2020-11-18	United Kingdom
ORF1ab_3606_NA	ORF1ab	3606	ERR5021390	11082	T	-G	0,134098	2020-11-18	United Kingdom
ORF1ab_3606_F	ORF1ab	3606	ERR5021390	11083	G	T	0,999284	2020-11-18	United Kingdom
ORF1ab_3977_F	ORF1ab	3977	ERR5021390	12194	C	T	0,0860753	2020-11-18	United Kingdom
ORF1ab_257_NA	ORF1ab	257	ERR5021390	14236	A	-T	0,0560944	2020-11-18	United Kingdom
ORF1ab_314_L	ORF1ab	314	ERR5021390	14408	C	T	1	2020-11-18	United Kingdom
ORF1ab_378_NA	ORF1ab	378	ERR5021390	14599	C	-TA	0,0925267	2020-11-18	United Kingdom
ORF1ab_1681_F	ORF1ab	1681	ERR5021390	18508	C	T	0,0783513	2020-11-18	United Kingdom
ORF1ab_2223_NA	ORF1ab	2223	ERR5021390	20135	T	+A	0,104575	2020-11-18	United Kingdom
ORF1ab_2669_F	ORF1ab	2669	ERR5021390	21474	A	C	0,0687679	2020-11-18	United Kingdom
ORF1ab_2684_T	ORF1ab	2684	ERR5021390	21518	G	C	0,116942	2020-11-18	United Kingdom
S_132_NA	S	132	ERR5021390	21958	A	-T	0,0513595	2020-11-18	United Kingdom
S_614_G	S	614	ERR5021390	23403	A	G	0,999795	2020-11-18	United Kingdom
S_836_*	S	836	ERR5021390	24068	C	T	0,0676692	2020-11-18	United Kingdom
S_933_I	S	933	ERR5021390	24360	A	T	0,060015	2020-11-18	United Kingdom
S_1214_G	S	1214	ERR5021390	25202	T	G	0,115702	2020-11-18	United Kingdom
N_203_K	N	203	ERR5021390	28881	G	A	1	2020-11-18	United Kingdom
N_204_R	N	204	ERR5021390	28883	G	C	1	2020-11-18	United Kingdom
ORF1ab_420_R	ORF1ab	420	ERR5021394	1523	T	C	0,999298	2020-11-18	United Kingdom
ORF1ab_3711_F	ORF1ab	3711	ERR5021394	11396	C	T	1	2020-11-18	United Kingdom
ORF1ab_314_L	ORF1ab	314	ERR5021394	14408	C	T	0,999706	2020-11-18	United Kingdom
S_18_F	S	18	ERR5021394	21614	C	T	1	2020-11-18	United Kingdom
S_215_H	S	215	ERR5021394	22205	G	C	1	2020-11-18	United Kingdom
S_222_V	S	222	ERR5021394	22227	C	T	0,999413	2020-11-18	United Kingdom
S_614_G	S	614	ERR5021394	23403	A	G	0,999702	2020-11-18	United Kingdom
S_1214_G	S	1214	ERR5021394	25202	T	G	0,11718	2020-11-18	United Kingdom
ORF7b_42_Q	ORF7b	42	ERR5021394	27881	C	A	1	2020-11-18	United Kingdom
N_220_V	N	220	ERR5021394	28932	C	T	0,999703	2020-11-18	United Kingdom
ORF10_30_L	ORF10	30	ERR5021394	29645	G	T	1	2020-11-18	United Kingdom
ORF1ab_1003_K	ORF1ab	1003	ERR5021397	3272	C	A	0,0633276	2020-11-17	United Kingdom
ORF1ab_1356_V	ORF1ab	1356	ERR5021397	4331	C	G	0,0588565	2020-11-17	United Kingdom
ORF1ab_2390_NA	ORF1ab	2390	ERR5021397	7435	T	-TA	0,0793651	2020-11-17	United Kingdom
ORF1ab_2793_A	ORF1ab	2793	ERR5021397	8643	T	C	0,059633	2020-11-17	United Kingdom
ORF1ab_2797_P	ORF1ab	2797	ERR5021397	8654	T	C	0,059633	2020-11-17	United Kingdom
ORF1ab_3353_M	ORF1ab	3353	ERR5021397	10323	A	T	0,0735294	2020-11-17	United Kingdom
ORF1ab_3587_NA	ORF1ab	3587	ERR5021397	11024	A	+T	0,0587624	2020-11-17	United Kingdom
ORF1ab_3603_NA	ORF1ab	3603	ERR5021397	11074	C	+TT	0,0596135	2020-11-17	United Kingdom
ORF1ab_3603_NA	ORF1ab	3603	ERR5021397	11074	C	+T	0,170324	2020-11-17	United Kingdom
ORF1ab_3626_L	ORF1ab	3626	ERR5021397	11141	A	T	0,0665499	2020-11-17	United Kingdom
ORF1ab_3935_NA	ORF1ab	3935	ERR5021397	12069	T	-G	0,0571429	2020-11-17	United Kingdom
ORF1ab_314_L	ORF1ab	314	ERR5021397	14408	C	T	1	2020-11-17	United Kingdom
ORF1ab_754_NA	ORF1ab	754	ERR5021397	15727	G	-TT	0,0847652	2020-11-17	United Kingdom
ORF1ab_831_NA	ORF1ab	831	ERR5021397	15960	C	-G	0,121939	2020-11-17	United Kingdom
ORF1ab_2531_S	ORF1ab	2531	ERR5021397	21058	C	T	0,998805	2020-11-17	United Kingdom
S_60_NA	S	60	ERR5021397	21740	T	-CCAATGTTACTTGGTTCCATGCTATACATGTCTCTGGGA	0,0543807	2020-11-17	United Kingdom
S_78_K	S	78	ERR5021397	21795	G	A	0,0716511	2020-11-17	United Kingdom
S_109_NA	S	109	ERR5021397	21888	C	-T	0,0526316	2020-11-17	United Kingdom
S_222_V	S	222	ERR5021397	22227	C	T	1	2020-11-17	United Kingdom
S_243_S	S	243	ERR5021397	22289	G	T	0,140097	2020-11-17	United Kingdom
S_614_G	S	614	ERR5021397	23403	A	G	0,999871	2020-11-17	United Kingdom
S_1214_G	S	1214	ERR5021397	25202	T	G	0,141975	2020-11-17	United Kingdom
E_58_F	E	58	ERR5021397	26416	G	T	0,064133	2020-11-17	United Kingdom
N_220_V	N	220	ERR5021397	28932	C	T	1	2020-11-17	United Kingdom
ORF1ab_1247_N	ORF1ab	1247	ERR5021398	4006	G	T	0,999233	2020-11-18	United Kingdom
ORF1ab_2998_A	ORF1ab	2998	ERR5021398	9258	T	C	0,0562948	2020-11-18	United Kingdom
ORF1ab_3250_H	ORF1ab	3250	ERR5021398	10013	T	C	0,0561167	2020-11-18	United Kingdom
ORF1ab_3623_S	ORF1ab	3623	ERR5021398	11132	G	T	1	2020-11-18	United Kingdom
ORF1ab_314_L	ORF1ab	314	ERR5021398	14408	C	T	0,999852	2020-11-18	United Kingdom
ORF1ab_2059_S	ORF1ab	2059	ERR5021398	19643	A	G	0,351154	2020-11-18	United Kingdom
ORF1ab_2268_S	ORF1ab	2268	ERR5021398	20269	G	T	1	2020-11-18	United Kingdom
S_27_T	S	27	ERR5021398	21641	G	A	1	2020-11-18	United Kingdom
S_222_V	S	222	ERR5021398	22227	C	T	1	2020-11-18	United Kingdom
S_254_F	S	254	ERR5021398	22323	C	T	0,140546	2020-11-18	United Kingdom
S_453_H	S	453	ERR5021398	22919	T	C	0,0650195	2020-11-18	United Kingdom
S_614_G	S	614	ERR5021398	23403	A	G	0,999793	2020-11-18	United Kingdom
S_821_NA	S	821	ERR5021398	24025	A	-CTT	0,0548187	2020-11-18	United Kingdom
S_1214_G	S	1214	ERR5021398	25202	T	G	0,171053	2020-11-18	United Kingdom
ORF3a_78_Y	ORF3a	78	ERR5021398	25624	C	T	1	2020-11-18	United Kingdom
ORF7a_72_N	ORF7a	72	ERR5021398	27609	A	C	1	2020-11-18	United Kingdom
N_220_V	N	220	ERR5021398	28932	C	T	0,998414	2020-11-18	United Kingdom
N_267_V	N	267	ERR5021398	29073	C	T	0,999926	2020-11-18	United Kingdom
ORF10_30_L	ORF10	30	ERR5021398	29645	G	T	1	2020-11-18	United Kingdom
ORF1ab_142_P	ORF1ab	142	ERR5021401	689	T	C	0,999573	2020-11-18	United Kingdom
ORF1ab_204_F	ORF1ab	204	ERR5021401	875	C	T	0,0835052	2020-11-18	United Kingdom
ORF1ab_267_NA	ORF1ab	267	ERR5021401	1066	T	-G	0,0738052	2020-11-18	United Kingdom
ORF1ab_326_S	ORF1ab	326	ERR5021401	1242	G	C	0,0557576	2020-11-18	United Kingdom
ORF1ab_419_N	ORF1ab	419	ERR5021401	1522	G	T	0,0567376	2020-11-18	United Kingdom
ORF1ab_1408_S	ORF1ab	1408	ERR5021401	4487	G	A	0,0513699	2020-11-18	United Kingdom
ORF1ab_1788_M	ORF1ab	1788	ERR5021401	5628	C	T	0,101559	2020-11-18	United Kingdom
ORF1ab_1846_C	ORF1ab	1846	ERR5021401	5802	A	G	0,0870042	2020-11-18	United Kingdom
ORF1ab_2181_I	ORF1ab	2181	ERR5021401	6807	C	T	1	2020-11-18	United Kingdom
ORF1ab_2328_V	ORF1ab	2328	ERR5021401	7247	T	G	0,0970874	2020-11-18	United Kingdom
ORF1ab_2554_V	ORF1ab	2554	ERR5021401	7926	C	T	1	2020-11-18	United Kingdom
ORF1ab_2888_NA	ORF1ab	2888	ERR5021401	8927	G	+T	0,0653595	2020-11-18	United Kingdom
ORF1ab_3449_NA	ORF1ab	3449	ERR5021401	10612	T	-G	0,0666667	2020-11-18	United Kingdom
ORF1ab_3603_NA	ORF1ab	3603	ERR5021401	11074	C	+T	0,063552	2020-11-18	United Kingdom
ORF1ab_3698_I	ORF1ab	3698	ERR5021401	11358	G	T	0,11622	2020-11-18	United Kingdom
ORF1ab_4080_H	ORF1ab	4080	ERR5021401	12503	T	C	0,0901826	2020-11-18	United Kingdom
ORF1ab_177_NA	ORF1ab	177	ERR5021401	13998	G	+T	0,0736196	2020-11-18	United Kingdom
ORF1ab_314_L	ORF1ab	314	ERR5021401	14408	C	T	1	2020-11-18	United Kingdom
ORF1ab_2057_NA	ORF1ab	2057	ERR5021401	19637	C	-T	0,109562	2020-11-18	United Kingdom
S_222_V	S	222	ERR5021401	22227	C	T	1	2020-11-18	United Kingdom
S_414_*	S	414	ERR5021401	22802	C	T	0,0902527	2020-11-18	United Kingdom
S_614_G	S	614	ERR5021401	23403	A	G	0,999912	2020-11-18	United Kingdom
S_656_A	S	656	ERR5021401	23529	T	C	0,0944882	2020-11-18	United Kingdom
S_1214_G	S	1214	ERR5021401	25202	T	G	0,179894	2020-11-18	United Kingdom
S_1263_L	S	1263	ERR5021401	25350	C	T	0,103523	2020-11-18	United Kingdom
N_220_V	N	220	ERR5021401	28932	C	T	1	2020-11-18	United Kingdom
ORF1ab_3711_F	ORF1ab	3711	ERR5021404	11396	C	T	1	2020-11-18	United Kingdom
ORF1ab_314_L	ORF1ab	314	ERR5021404	14408	C	T	0,999677	2020-11-18	United Kingdom
S_18_F	S	18	ERR5021404	21614	C	T	1	2020-11-18	United Kingdom
S_256_L	S	256	ERR5021404	22329	C	T	0,998682	2020-11-18	United Kingdom
S_614_G	S	614	ERR5021404	23403	A	G	0,999907	2020-11-18	United Kingdom
S_1214_G	S	1214	ERR5021404	25202	T	G	0,104735	2020-11-18	United Kingdom
N_220_V	N	220	ERR5021404	28932	C	T	1	2020-11-18	United Kingdom
ORF10_30_L	ORF10	30	ERR5021404	29645	G	T	1	2020-11-18	United Kingdom
ORF1ab_971_L	ORF1ab	971	ERR5021405	3177	C	T	0,999772	2020-11-18	United Kingdom
ORF1ab_1001_I	ORF1ab	1001	ERR5021405	3267	C	T	1	2020-11-18	United Kingdom
ORF1ab_1708_D	ORF1ab	1708	ERR5021405	5388	C	A	1	2020-11-18	United Kingdom
ORF1ab_2230_T	ORF1ab	2230	ERR5021405	6954	T	C	1	2020-11-18	United Kingdom
ORF1ab_3674_NA	ORF1ab	3674	ERR5021405	11287	G	-TCTGGTTTT	0,997308	2020-11-18	United Kingdom
ORF1ab_314_L	ORF1ab	314	ERR5021405	14408	C	T	0,999851	2020-11-18	United Kingdom
S_68_NA	S	68	ERR5021405	21764	A	-TACATG	0,997875	2020-11-18	United Kingdom
S_143_NA	S	143	ERR5021405	21990	T	-TTA	0,998716	2020-11-18	United Kingdom
S_501_Y	S	501	ERR5021405	23063	A	T	0,999606	2020-11-18	United Kingdom
S_570_D	S	570	ERR5021405	23271	C	A	0,999842	2020-11-18	United Kingdom
S_614_G	S	614	ERR5021405	23403	A	G	0,999771	2020-11-18	United Kingdom
S_681_H	S	681	ERR5021405	23604	C	A	1	2020-11-18	United Kingdom
S_716_I	S	716	ERR5021405	23709	C	T	1	2020-11-18	United Kingdom
S_982_A	S	982	ERR5021405	24506	T	G	1	2020-11-18	United Kingdom
S_1118_H	S	1118	ERR5021405	24914	G	C	0,999885	2020-11-18	United Kingdom
S_1214_G	S	1214	ERR5021405	25202	T	G	0,1409	2020-11-18	United Kingdom
ORF3a_240_L	ORF3a	240	ERR5021405	26111	C	T	0,0904546	2020-11-18	United Kingdom
ORF8_27_*	ORF8	27	ERR5021405	27972	C	T	1	2020-11-18	United Kingdom
ORF8_52_I	ORF8	52	ERR5021405	28048	G	T	1	2020-11-18	United Kingdom
ORF8_73_C	ORF8	73	ERR5021405	28111	A	G	0,999825	2020-11-18	United Kingdom
N_3_H	N	3	ERR5021405	28280	G	C	0,999918	2020-11-18	United Kingdom
N_3_V	N	3	ERR5021405	28281	A	T	0,999837	2020-11-18	United Kingdom
N_3_E	N	3	ERR5021405	28282	T	A	0,999837	2020-11-18	United Kingdom
N_203_K	N	203	ERR5021405	28881	G	A	0,998589	2020-11-18	United Kingdom
N_204_R	N	204	ERR5021405	28883	G	C	1	2020-11-18	United Kingdom
N_235_F	N	235	ERR5021405	28977	C	T	1	2020-11-18	United Kingdom
ORF1ab_48_G	ORF1ab	48	ERR5021407	408	A	G	0,999886	2020-11-18	United Kingdom
ORF1ab_314_L	ORF1ab	314	ERR5021407	14408	C	T	0,999625	2020-11-18	United Kingdom
ORF1ab_1504_F	ORF1ab	1504	ERR5021407	17977	C	T	0,994536	2020-11-18	United Kingdom
S_5_F	S	5	ERR5021407	21575	C	T	0,999807	2020-11-18	United Kingdom
S_176_F	S	176	ERR5021407	22088	C	T	1	2020-11-18	United Kingdom
S_222_V	S	222	ERR5021407	22227	C	T	0,999562	2020-11-18	United Kingdom
S_463_A	S	463	ERR5021407	22949	C	G	0,333613	2020-11-18	United Kingdom
S_614_G	S	614	ERR5021407	23403	A	G	0,999467	2020-11-18	United Kingdom
S_1214_G	S	1214	ERR5021407	25202	T	G	0,0984615	2020-11-18	United Kingdom
N_220_V	N	220	ERR5021407	28932	C	T	0,9995	2020-11-18	United Kingdom
ORF10_30_L	ORF10	30	ERR5021407	29645	G	T	1	2020-11-18	United Kingdom
ORF1ab_1585_N	ORF1ab	1585	ERR5021409	5018	G	A	1	2020-11-18	United Kingdom
ORF1ab_3934_L	ORF1ab	3934	ERR5021409	12065	A	C	0,999876	2020-11-18	United Kingdom
ORF1ab_4165_G	ORF1ab	4165	ERR5021409	12759	A	G	0,999852	2020-11-18	United Kingdom
ORF1ab_314_L	ORF1ab	314	ERR5021409	14408	C	T	0,999884	2020-11-18	United Kingdom
ORF1ab_983_A	ORF1ab	983	ERR5021409	16415	T	C	0,999127	2020-11-18	United Kingdom
ORF1ab_1609_S	ORF1ab	1609	ERR5021409	18292	G	T	0,999932	2020-11-18	United Kingdom
S_614_G	S	614	ERR5021409	23403	A	G	0,999903	2020-11-18	United Kingdom
S_1214_G	S	1214	ERR5021409	25202	T	G	0,0871508	2020-11-18	United Kingdom
E_61_H	E	61	ERR5021409	26426	G	A	1	2020-11-18	United Kingdom
N_194_L	N	194	ERR5021409	28854	C	T	1	2020-11-18	United Kingdom
ORF1ab_1047_G	ORF1ab	1047	ERR5021413	3405	A	G	0,999873	2020-11-18	United Kingdom
ORF1ab_176_V	ORF1ab	176	ERR5021413	13994	C	T	0,999802	2020-11-18	United Kingdom
ORF1ab_314_L	ORF1ab	314	ERR5021413	14408	C	T	0,999424	2020-11-18	United Kingdom
S_18_F	S	18	ERR5021413	21614	C	T	0,999063	2020-11-18	United Kingdom
S_222_V	S	222	ERR5021413	22227	C	T	1	2020-11-18	United Kingdom
S_614_G	S	614	ERR5021413	23403	A	G	0,99978	2020-11-18	United Kingdom
S_1214_G	S	1214	ERR5021413	25202	T	G	0,147639	2020-11-18	United Kingdom
N_220_V	N	220	ERR5021413	28932	C	T	1	2020-11-18	United Kingdom
ORF10_30_L	ORF10	30	ERR5021413	29645	G	T	1	2020-11-18	United Kingdom
ORF1ab_771_C	ORF1ab	771	ERR5021414	2576	A	T	0,999737	2020-11-18	United Kingdom
ORF1ab_1637_I	ORF1ab	1637	ERR5021414	5175	C	T	0,999545	2020-11-18	United Kingdom
ORF1ab_2046_S	ORF1ab	2046	ERR5021414	6401	C	T	0,999908	2020-11-18	United Kingdom
ORF1ab_3821_K	ORF1ab	3821	ERR5021414	11727	G	A	0,998419	2020-11-18	United Kingdom
ORF1ab_314_L	ORF1ab	314	ERR5021414	14408	C	T	0,99979	2020-11-18	United Kingdom
ORF1ab_722_V	ORF1ab	722	ERR5021414	15631	C	G	0,999834	2020-11-18	United Kingdom
S_614_G	S	614	ERR5021414	23403	A	G	0,999421	2020-11-18	United Kingdom
S_1214_G	S	1214	ERR5021414	25202	T	G	0,145558	2020-11-18	United Kingdom
N_203_K	N	203	ERR5021414	28881	G	A	0,998219	2020-11-18	United Kingdom
N_204_R	N	204	ERR5021414	28883	G	C	0,99825	2020-11-18	United Kingdom
ORF1ab_1418_H	ORF1ab	1418	ERR5021415	4517	T	C	0,386095	2020-11-18	United Kingdom
ORF1ab_314_L	ORF1ab	314	ERR5021415	14408	C	T	0,999604	2020-11-18	United Kingdom
S_18_F	S	18	ERR5021415	21614	C	T	0,999861	2020-11-18	United Kingdom
S_222_V	S	222	ERR5021415	22227	C	T	0,999297	2020-11-18	United Kingdom
S_614_G	S	614	ERR5021415	23403	A	G	0,999332	2020-11-18	United Kingdom
S_1214_G	S	1214	ERR5021415	25202	T	G	0,115748	2020-11-18	United Kingdom
N_220_V	N	220	ERR5021415	28932	C	T	0,999637	2020-11-18	United Kingdom
ORF10_30_L	ORF10	30	ERR5021415	29645	G	T	1	2020-11-18	United Kingdom
ORF1ab_87_D	ORF1ab	87	ERR5021418	526	G	T	0,999314	2020-11-17	United Kingdom
ORF1ab_903_V	ORF1ab	903	ERR5021418	2973	C	T	1	2020-11-17	United Kingdom
ORF1ab_314_L	ORF1ab	314	ERR5021418	14408	C	T	0,999918	2020-11-17	United Kingdom
ORF1ab_2432_I	ORF1ab	2432	ERR5021418	20762	C	T	1	2020-11-17	United Kingdom
S_614_G	S	614	ERR5021418	23403	A	G	0,999891	2020-11-17	United Kingdom
S_1214_G	S	1214	ERR5021418	25202	T	G	0,17301	2020-11-17	United Kingdom
ORF3a_53_F	ORF3a	53	ERR5021418	25549	C	T	0,999882	2020-11-17	United Kingdom
N_205_I	N	205	ERR5021418	28887	C	T	0,999306	2020-11-17	United Kingdom
N_234_I	N	234	ERR5021418	28975	G	T	0,999631	2020-11-17	United Kingdom
ORF1ab_171_C	ORF1ab	171	ERR5021419	776	C	T	0,83224	2020-11-17	United Kingdom
ORF1ab_345_D	ORF1ab	345	ERR5021419	1299	G	A	0,99983	2020-11-17	United Kingdom
ORF1ab_2181_I	ORF1ab	2181	ERR5021419	6807	C	T	1	2020-11-17	United Kingdom
ORF1ab_2554_V	ORF1ab	2554	ERR5021419	7926	C	T	1	2020-11-17	United Kingdom
ORF1ab_314_L	ORF1ab	314	ERR5021419	14408	C	T	0,999535	2020-11-17	United Kingdom
S_222_V	S	222	ERR5021419	22227	C	T	1	2020-11-17	United Kingdom
S_614_G	S	614	ERR5021419	23403	A	G	0,999917	2020-11-17	United Kingdom
S_1214_G	S	1214	ERR5021419	25202	T	G	0,0889918	2020-11-17	United Kingdom
N_220_V	N	220	ERR5021419	28932	C	T	0,999474	2020-11-17	United Kingdom
ORF10_30_L	ORF10	30	ERR5021419	29645	G	T	1	2020-11-17	United Kingdom
ORF1ab_1001_I	ORF1ab	1001	ERR5021422	3267	C	T	0,999771	2020-11-18	United Kingdom
ORF1ab_1708_D	ORF1ab	1708	ERR5021422	5388	C	A	1	2020-11-18	United Kingdom
ORF1ab_2230_T	ORF1ab	2230	ERR5021422	6954	T	C	0,999448	2020-11-18	United Kingdom
ORF1ab_3674_NA	ORF1ab	3674	ERR5021422	11287	G	-TCTGGTTTT	0,999493	2020-11-18	United Kingdom
ORF1ab_314_L	ORF1ab	314	ERR5021422	14408	C	T	0,999623	2020-11-18	United Kingdom
ORF1ab_1383_R	ORF1ab	1383	ERR5021422	17615	A	G	1	2020-11-18	United Kingdom
S_68_NA	S	68	ERR5021422	21764	A	-TACATG	0,994476	2020-11-18	United Kingdom
S_143_NA	S	143	ERR5021422	21990	T	-TTA	0,999658	2020-11-18	United Kingdom
S_501_Y	S	501	ERR5021422	23063	A	T	1	2020-11-18	United Kingdom
S_570_D	S	570	ERR5021422	23271	C	A	0,999895	2020-11-18	United Kingdom
S_614_G	S	614	ERR5021422	23403	A	G	0,99995	2020-11-18	United Kingdom
S_681_H	S	681	ERR5021422	23604	C	A	1	2020-11-18	United Kingdom
S_716_I	S	716	ERR5021422	23709	C	T	0,99966	2020-11-18	United Kingdom
S_982_A	S	982	ERR5021422	24506	T	G	1	2020-11-18	United Kingdom
S_1118_H	S	1118	ERR5021422	24914	G	C	0,999848	2020-11-18	United Kingdom
S_1214_G	S	1214	ERR5021422	25202	T	G	0,100201	2020-11-18	United Kingdom
ORF8_27_*	ORF8	27	ERR5021422	27972	C	T	0,996644	2020-11-18	United Kingdom
ORF8_52_I	ORF8	52	ERR5021422	28048	G	T	1	2020-11-18	United Kingdom
ORF8_73_C	ORF8	73	ERR5021422	28111	A	G	0,999831	2020-11-18	United Kingdom
N_3_H	N	3	ERR5021422	28280	G	C	0,999945	2020-11-18	United Kingdom
N_3_V	N	3	ERR5021422	28281	A	T	0,999945	2020-11-18	United Kingdom
N_3_E	N	3	ERR5021422	28282	T	A	0,999945	2020-11-18	United Kingdom
N_203_K	N	203	ERR5021422	28881	G	A	0,999366	2020-11-18	United Kingdom
N_204_R	N	204	ERR5021422	28883	G	C	0,999686	2020-11-18	United Kingdom
N_235_F	N	235	ERR5021422	28977	C	T	0,999839	2020-11-18	United Kingdom
ORF1ab_1001_I	ORF1ab	1001	ERR5021424	3267	C	T	0,996956	2020-11-18	United Kingdom
ORF1ab_1708_D	ORF1ab	1708	ERR5021424	5388	C	A	1	2020-11-18	United Kingdom
ORF1ab_2230_T	ORF1ab	2230	ERR5021424	6954	T	C	0,99938	2020-11-18	United Kingdom
ORF1ab_3674_NA	ORF1ab	3674	ERR5021424	11287	G	-TCTGGTTTT	0,999655	2020-11-18	United Kingdom
ORF1ab_314_L	ORF1ab	314	ERR5021424	14408	C	T	0,999846	2020-11-18	United Kingdom
ORF1ab_1383_R	ORF1ab	1383	ERR5021424	17615	A	G	0,999831	2020-11-18	United Kingdom
S_68_NA	S	68	ERR5021424	21764	A	-TACATG	0,997817	2020-11-18	United Kingdom
S_143_NA	S	143	ERR5021424	21990	T	-TTA	0,999161	2020-11-18	United Kingdom
S_501_Y	S	501	ERR5021424	23063	A	T	1	2020-11-18	United Kingdom
S_570_D	S	570	ERR5021424	23271	C	A	0,999881	2020-11-18	United Kingdom
S_614_G	S	614	ERR5021424	23403	A	G	0,999731	2020-11-18	United Kingdom
S_681_H	S	681	ERR5021424	23604	C	A	0,999782	2020-11-18	United Kingdom
S_716_I	S	716	ERR5021424	23709	C	T	1	2020-11-18	United Kingdom
S_982_A	S	982	ERR5021424	24506	T	G	0,999392	2020-11-18	United Kingdom
S_1118_H	S	1118	ERR5021424	24914	G	C	0,999869	2020-11-18	United Kingdom
S_1214_G	S	1214	ERR5021424	25202	T	G	0,0781857	2020-11-18	United Kingdom
ORF8_27_*	ORF8	27	ERR5021424	27972	C	T	1	2020-11-18	United Kingdom
ORF8_52_I	ORF8	52	ERR5021424	28048	G	T	1	2020-11-18	United Kingdom
ORF8_73_C	ORF8	73	ERR5021424	28111	A	G	0,999814	2020-11-18	United Kingdom
N_3_H	N	3	ERR5021424	28280	G	C	0,999792	2020-11-18	United Kingdom
N_3_V	N	3	ERR5021424	28281	A	T	0,999875	2020-11-18	United Kingdom
N_3_E	N	3	ERR5021424	28282	T	A	0,999958	2020-11-18	United Kingdom
N_203_K	N	203	ERR5021424	28881	G	A	0,998551	2020-11-18	United Kingdom
N_204_R	N	204	ERR5021424	28883	G	C	0,99974	2020-11-18	United Kingdom
N_235_F	N	235	ERR5021424	28977	C	T	0,9996	2020-11-18	United Kingdom
ORF1ab_1113_Y	ORF1ab	1113	ERR5021425	3602	C	T	0,999619	2020-11-17	United Kingdom
ORF1ab_314_L	ORF1ab	314	ERR5021425	14408	C	T	0,999833	2020-11-17	United Kingdom
ORF1ab_1021_F	ORF1ab	1021	ERR5021425	16528	G	T	1	2020-11-17	United Kingdom
S_98_F	S	98	ERR5021425	21855	C	T	0,999358	2020-11-17	United Kingdom
S_614_G	S	614	ERR5021425	23403	A	G	0,999662	2020-11-17	United Kingdom
S_892_V	S	892	ERR5021425	24237	C	T	0,353974	2020-11-17	United Kingdom
S_1214_G	S	1214	ERR5021425	25202	T	G	0,0873622	2020-11-17	United Kingdom
ORF3a_38_R	ORF3a	38	ERR5021425	25505	A	G	0,999865	2020-11-17	United Kingdom
ORF3a_172_R	ORF3a	172	ERR5021425	25906	G	C	0,992017	2020-11-17	United Kingdom
ORF3a_202_L	ORF3a	202	ERR5021425	25996	G	T	0,999921	2020-11-17	United Kingdom
ORF6_7_L	ORF6	7	ERR5021425	27220	T	C	0,999948	2020-11-17	United Kingdom
N_199_L	N	199	ERR5021425	28869	C	T	0,999629	2020-11-17	United Kingdom
ORF1ab_1233_N	ORF1ab	1233	ERR5021428	3964	A	C	0,999371	2020-11-18	United Kingdom
ORF1ab_3915_F	ORF1ab	3915	ERR5021428	12008	C	T	0,159388	2020-11-18	United Kingdom
ORF1ab_314_L	ORF1ab	314	ERR5021428	14408	C	T	0,99985	2020-11-18	United Kingdom
ORF1ab_1997_F	ORF1ab	1997	ERR5021428	19457	G	T	0,0611621	2020-11-18	United Kingdom
ORF1ab_2331_V	ORF1ab	2331	ERR5021428	20458	A	G	0,140181	2020-11-18	United Kingdom
S_222_V	S	222	ERR5021428	22227	C	T	1	2020-11-18	United Kingdom
S_262_S	S	262	ERR5021428	22346	G	T	0,999358	2020-11-18	United Kingdom
S_272_L	S	272	ERR5021428	22377	C	T	0,999933	2020-11-18	United Kingdom
S_614_G	S	614	ERR5021428	23403	A	G	0,999895	2020-11-18	United Kingdom
S_1214_G	S	1214	ERR5021428	25202	T	G	0,108301	2020-11-18	United Kingdom
N_145_Y	N	145	ERR5021428	28706	C	T	0,999908	2020-11-18	United Kingdom
N_220_V	N	220	ERR5021428	28932	C	T	1	2020-11-18	United Kingdom
ORF10_30_L	ORF10	30	ERR5021428	29645	G	T	1	2020-11-18	United Kingdom
ORF1ab_1233_N	ORF1ab	1233	ERR5021430	3964	A	C	0,999669	2020-11-18	United Kingdom
ORF1ab_314_L	ORF1ab	314	ERR5021430	14408	C	T	0,999932	2020-11-18	United Kingdom
S_222_V	S	222	ERR5021430	22227	C	T	1	2020-11-18	United Kingdom
S_262_S	S	262	ERR5021430	22346	G	T	1	2020-11-18	United Kingdom
S_272_L	S	272	ERR5021430	22377	C	T	0,999905	2020-11-18	United Kingdom
S_614_G	S	614	ERR5021430	23403	A	G	0,999836	2020-11-18	United Kingdom
S_1214_G	S	1214	ERR5021430	25202	T	G	0,101945	2020-11-18	United Kingdom
N_145_Y	N	145	ERR5021430	28706	C	T	1	2020-11-18	United Kingdom
N_220_V	N	220	ERR5021430	28932	C	T	1	2020-11-18	United Kingdom
ORF10_30_L	ORF10	30	ERR5021430	29645	G	T	1	2020-11-18	United Kingdom
ORF1ab_124_C	ORF1ab	124	ERR5021431	635	C	T	0,0639984	2020-11-18	United Kingdom
ORF1ab_2181_I	ORF1ab	2181	ERR5021431	6807	C	T	1	2020-11-18	United Kingdom
ORF1ab_2554_V	ORF1ab	2554	ERR5021431	7926	C	T	1	2020-11-18	United Kingdom
ORF1ab_2771_N	ORF1ab	2771	ERR5021431	8578	G	T	1	2020-11-18	United Kingdom
ORF1ab_314_L	ORF1ab	314	ERR5021431	14408	C	T	0,999578	2020-11-18	United Kingdom
ORF1ab_1511_I	ORF1ab	1511	ERR5021431	17999	C	T	1	2020-11-18	United Kingdom
S_222_V	S	222	ERR5021431	22227	C	T	0,99916	2020-11-18	United Kingdom
S_614_G	S	614	ERR5021431	23403	A	G	0,999918	2020-11-18	United Kingdom
S_1214_G	S	1214	ERR5021431	25202	T	G	0,0999092	2020-11-18	United Kingdom
N_220_V	N	220	ERR5021431	28932	C	T	1	2020-11-18	United Kingdom
ORF10_30_L	ORF10	30	ERR5021431	29645	G	T	1	2020-11-18	United Kingdom
ORF1ab_3972_G	ORF1ab	3972	ERR5021433	12180	A	G	0,999917	2020-11-18	United Kingdom
ORF1ab_314_L	ORF1ab	314	ERR5021433	14408	C	T	0,99992	2020-11-18	United Kingdom
ORF1ab_1546_H	ORF1ab	1546	ERR5021433	18105	G	T	0,140934	2020-11-18	United Kingdom
ORF1ab_1744_V	ORF1ab	1744	ERR5021433	18698	C	T	0,114808	2020-11-18	United Kingdom
S_18_F	S	18	ERR5021433	21614	C	T	1	2020-11-18	United Kingdom
S_222_V	S	222	ERR5021433	22227	C	T	1	2020-11-18	United Kingdom
S_614_G	S	614	ERR5021433	23403	A	G	0,999555	2020-11-18	United Kingdom
S_1214_G	S	1214	ERR5021433	25202	T	G	0,0878173	2020-11-18	United Kingdom
N_220_V	N	220	ERR5021433	28932	C	T	0,999647	2020-11-18	United Kingdom
ORF10_30_L	ORF10	30	ERR5021433	29645	G	T	1	2020-11-18	United Kingdom
ORF1ab_2092_Y	ORF1ab	2092	ERR5021434	6539	C	T	0,0664024	2020-11-18	United Kingdom
ORF1ab_2554_V	ORF1ab	2554	ERR5021434	7926	C	T	1	2020-11-18	United Kingdom
ORF1ab_3603_NA	ORF1ab	3603	ERR5021434	11074	C	+T	0,0500727	2020-11-18	United Kingdom
ORF1ab_4064_F	ORF1ab	4064	ERR5021434	12455	C	T	0,772079	2020-11-18	United Kingdom
ORF1ab_314_L	ORF1ab	314	ERR5021434	14408	C	T	0,999565	2020-11-18	United Kingdom
ORF1ab_1186_F	ORF1ab	1186	ERR5021434	17024	C	T	0,0546448	2020-11-18	United Kingdom
S_222_V	S	222	ERR5021434	22227	C	T	1	2020-11-18	United Kingdom
S_614_G	S	614	ERR5021434	23403	A	G	0,999939	2020-11-18	United Kingdom
S_1214_G	S	1214	ERR5021434	25202	T	G	0,0781415	2020-11-18	United Kingdom
N_13_T	N	13	ERR5021434	28310	C	A	0,999579	2020-11-18	United Kingdom
N_220_V	N	220	ERR5021434	28932	C	T	1	2020-11-18	United Kingdom
ORF10_30_L	ORF10	30	ERR5021434	29645	G	T	1	2020-11-18	United Kingdom
ORF1ab_944_L	ORF1ab	944	ERR5021439	3096	C	T	1	2020-11-18	United Kingdom
ORF1ab_314_L	ORF1ab	314	ERR5021439	14408	C	T	0,999923	2020-11-18	United Kingdom
ORF1ab_1881_I	ORF1ab	1881	ERR5021439	19109	G	T	0,999915	2020-11-18	United Kingdom
S_222_V	S	222	ERR5021439	22227	C	T	1	2020-11-18	United Kingdom
S_583_D	S	583	ERR5021439	23311	G	C	0,999946	2020-11-18	United Kingdom
S_614_G	S	614	ERR5021439	23403	A	G	0,999797	2020-11-18	United Kingdom
S_1214_G	S	1214	ERR5021439	25202	T	G	0,131868	2020-11-18	United Kingdom
N_220_V	N	220	ERR5021439	28932	C	T	0,999819	2020-11-18	United Kingdom
N_252_S	N	252	ERR5021439	29027	G	T	0,999882	2020-11-18	United Kingdom
ORF10_30_L	ORF10	30	ERR5021439	29645	G	T	1	2020-11-18	United Kingdom
ORF1ab_340_I	ORF1ab	340	ERR5021442	1284	C	T	0,279288	2020-11-18	United Kingdom
ORF1ab_3839_R	ORF1ab	3839	ERR5021442	11781	A	G	1	2020-11-18	United Kingdom
ORF1ab_3921_I	ORF1ab	3921	ERR5021442	12028	G	T	0,999596	2020-11-18	United Kingdom
ORF1ab_314_L	ORF1ab	314	ERR5021442	14408	C	T	0,99972	2020-11-18	United Kingdom
S_222_V	S	222	ERR5021442	22227	C	T	1	2020-11-18	United Kingdom
S_614_G	S	614	ERR5021442	23403	A	G	0,999908	2020-11-18	United Kingdom
N_220_V	N	220	ERR5021442	28932	C	T	0,99974	2020-11-18	United Kingdom
ORF10_30_L	ORF10	30	ERR5021442	29645	G	T	1	2020-11-18	United Kingdom
ORF1ab_3802_C	ORF1ab	3802	ERR5021447	11669	C	T	1	2020-11-18	United Kingdom
ORF1ab_314_L	ORF1ab	314	ERR5021447	14408	C	T	0,999784	2020-11-18	United Kingdom
ORF1ab_647_S	ORF1ab	647	ERR5021447	15406	G	T	0,999793	2020-11-18	United Kingdom
ORF1ab_1003_G	ORF1ab	1003	ERR5021447	16474	A	G	1	2020-11-18	United Kingdom
S_614_G	S	614	ERR5021447	23403	A	G	0,999931	2020-11-18	United Kingdom
S_1214_G	S	1214	ERR5021447	25202	T	G	0,099319	2020-11-18	United Kingdom
N_8_I	N	8	ERR5021447	28296	A	T	0,999426	2020-11-18	United Kingdom
N_203_K	N	203	ERR5021447	28881	G	A	0,999364	2020-11-18	United Kingdom
N_204_R	N	204	ERR5021447	28883	G	C	1	2020-11-18	United Kingdom
ORF1ab_314_L	ORF1ab	314	ERR5021449	14408	C	T	0,999649	2020-11-17	United Kingdom
ORF1ab_1662_V	ORF1ab	1662	ERR5021449	18452	C	T	0,999819	2020-11-17	United Kingdom
S_18_F	S	18	ERR5021449	21614	C	T	0,999794	2020-11-17	United Kingdom
S_222_V	S	222	ERR5021449	22227	C	T	0,999763	2020-11-17	United Kingdom
S_614_G	S	614	ERR5021449	23403	A	G	0,99988	2020-11-17	United Kingdom
S_1214_G	S	1214	ERR5021449	25202	T	G	0,108742	2020-11-17	United Kingdom
ORF7b_5_L	ORF7b	5	ERR5021449	27769	C	T	1	2020-11-17	United Kingdom
N_220_V	N	220	ERR5021449	28932	C	T	0,999707	2020-11-17	United Kingdom
ORF10_30_L	ORF10	30	ERR5021449	29645	G	T	1	2020-11-17	United Kingdom
ORF1ab_516_NA	ORF1ab	516	ERR5021451	1813	T	+A	0,0510064	2020-11-17	United Kingdom
ORF1ab_1540_Y	ORF1ab	1540	ERR5021451	4883	A	T	0,0761073	2020-11-17	United Kingdom
ORF1ab_2046_S	ORF1ab	2046	ERR5021451	6401	C	T	0,0636462	2020-11-17	United Kingdom
ORF1ab_2979_L	ORF1ab	2979	ERR5021451	9200	T	C	0,0815884	2020-11-17	United Kingdom
ORF1ab_239_I	ORF1ab	239	ERR5021451	14183	C	T	0,0573888	2020-11-17	United Kingdom
ORF1ab_314_L	ORF1ab	314	ERR5021451	14408	C	T	0,99957	2020-11-17	United Kingdom
ORF1ab_1296_L	ORF1ab	1296	ERR5021451	17353	T	C	1	2020-11-17	United Kingdom
ORF1ab_2120_NA	ORF1ab	2120	ERR5021451	19827	G	-A	0,350785	2020-11-17	United Kingdom
S_18_F	S	18	ERR5021451	21614	C	T	1	2020-11-17	United Kingdom
S_143_NA	S	143	ERR5021451	21990	T	-TTA	1	2020-11-17	United Kingdom
S_178_N	S	178	ERR5021451	22094	G	A	0,297619	2020-11-17	United Kingdom
S_222_V	S	222	ERR5021451	22227	C	T	1	2020-11-17	United Kingdom
S_310_NA	S	310	ERR5021451	22492	A	+G	0,0581782	2020-11-17	United Kingdom
S_614_G	S	614	ERR5021451	23403	A	G	0,999789	2020-11-17	United Kingdom
S_1214_G	S	1214	ERR5021451	25202	T	G	0,110599	2020-11-17	United Kingdom
N_220_V	N	220	ERR5021451	28932	C	T	0,99723	2020-11-17	United Kingdom
ORF1ab_1001_I	ORF1ab	1001	ERR5021460	3267	C	T	0,999681	2020-11-18	United Kingdom
ORF1ab_1708_D	ORF1ab	1708	ERR5021460	5388	C	A	1	2020-11-18	United Kingdom
ORF1ab_2230_T	ORF1ab	2230	ERR5021460	6954	T	C	1	2020-11-18	United Kingdom
ORF1ab_3674_NA	ORF1ab	3674	ERR5021460	11287	G	-TCTGGTTTT	0,99844	2020-11-18	United Kingdom
ORF1ab_4090_I	ORF1ab	4090	ERR5021460	12534	C	T	0,592614	2020-11-18	United Kingdom
ORF1ab_83_G	ORF1ab	83	ERR5021460	13715	A	G	0,99958	2020-11-18	United Kingdom
ORF1ab_218_L	ORF1ab	218	ERR5021460	14120	C	T	0,999137	2020-11-18	United Kingdom
ORF1ab_314_L	ORF1ab	314	ERR5021460	14408	C	T	0,999793	2020-11-18	United Kingdom
S_68_NA	S	68	ERR5021460	21764	A	-TACATG	0,997602	2020-11-18	United Kingdom
S_143_NA	S	143	ERR5021460	21990	T	-TTA	1	2020-11-18	United Kingdom
S_501_Y	S	501	ERR5021460	23063	A	T	1	2020-11-18	United Kingdom
S_570_D	S	570	ERR5021460	23271	C	A	0,99983	2020-11-18	United Kingdom
S_614_G	S	614	ERR5021460	23403	A	G	0,999878	2020-11-18	United Kingdom
S_681_H	S	681	ERR5021460	23604	C	A	1	2020-11-18	United Kingdom
S_716_I	S	716	ERR5021460	23709	C	T	1	2020-11-18	United Kingdom
S_982_A	S	982	ERR5021460	24506	T	G	1	2020-11-18	United Kingdom
S_1118_H	S	1118	ERR5021460	24914	G	C	0,999847	2020-11-18	United Kingdom
S_1214_G	S	1214	ERR5021460	25202	T	G	0,0679321	2020-11-18	United Kingdom
ORF8_73_C	ORF8	73	ERR5021460	28111	A	G	0,999933	2020-11-18	United Kingdom
N_3_H	N	3	ERR5021460	28280	G	C	0,999868	2020-11-18	United Kingdom
N_3_V	N	3	ERR5021460	28281	A	T	0,999934	2020-11-18	United Kingdom
N_3_E	N	3	ERR5021460	28282	T	A	0,999802	2020-11-18	United Kingdom
N_203_K	N	203	ERR5021460	28881	G	A	0,9991	2020-11-18	United Kingdom
N_204_R	N	204	ERR5021460	28883	G	C	0,99978	2020-11-18	United Kingdom
N_235_F	N	235	ERR5021460	28977	C	T	1	2020-11-18	United Kingdom
ORF1ab_2240_NA	ORF1ab	2240	ERR5021461	6983	C	-T	0,0572519	2020-11-18	United Kingdom
ORF1ab_3041_F	ORF1ab	3041	ERR5021461	9388	G	T	0,066874	2020-11-18	United Kingdom
ORF1ab_3421_F	ORF1ab	3421	ERR5021461	10527	C	T	0,0537746	2020-11-18	United Kingdom
ORF1ab_3436_V	ORF1ab	3436	ERR5021461	10572	C	T	0,0537849	2020-11-18	United Kingdom
ORF1ab_3454_V	ORF1ab	3454	ERR5021461	10626	C	T	1	2020-11-18	United Kingdom
ORF1ab_4100_H	ORF1ab	4100	ERR5021461	12565	G	T	1	2020-11-18	United Kingdom
ORF1ab_314_L	ORF1ab	314	ERR5021461	14408	C	T	0,999773	2020-11-18	United Kingdom
S_222_V	S	222	ERR5021461	22227	C	T	1	2020-11-18	United Kingdom
S_583_D	S	583	ERR5021461	23311	G	C	0,999828	2020-11-18	United Kingdom
S_614_G	S	614	ERR5021461	23403	A	G	1	2020-11-18	United Kingdom
S_1214_G	S	1214	ERR5021461	25202	T	G	0,185286	2020-11-18	United Kingdom
N_220_V	N	220	ERR5021461	28932	C	T	0,999147	2020-11-18	United Kingdom
ORF1ab_730_F	ORF1ab	730	ERR5021470	2453	C	T	0,99908	2020-11-18	United Kingdom
ORF1ab_1001_I	ORF1ab	1001	ERR5021470	3267	C	T	0,999646	2020-11-18	United Kingdom
ORF1ab_1708_D	ORF1ab	1708	ERR5021470	5388	C	A	1	2020-11-18	United Kingdom
ORF1ab_2230_T	ORF1ab	2230	ERR5021470	6954	T	C	1	2020-11-18	United Kingdom
ORF1ab_3674_NA	ORF1ab	3674	ERR5021470	11287	G	-TCTGGTTTT	0,999269	2020-11-18	United Kingdom
ORF1ab_314_L	ORF1ab	314	ERR5021470	14408	C	T	0,99976	2020-11-18	United Kingdom
S_68_NA	S	68	ERR5021470	21764	A	-TACATG	0,99654	2020-11-18	United Kingdom
S_143_NA	S	143	ERR5021470	21990	T	-TTA	0,996949	2020-11-18	United Kingdom
S_501_Y	S	501	ERR5021470	23063	A	T	1	2020-11-18	United Kingdom
S_570_D	S	570	ERR5021470	23271	C	A	0,99984	2020-11-18	United Kingdom
S_614_G	S	614	ERR5021470	23403	A	G	0,999877	2020-11-18	United Kingdom
S_681_H	S	681	ERR5021470	23604	C	A	1	2020-11-18	United Kingdom
S_716_I	S	716	ERR5021470	23709	C	T	1	2020-11-18	United Kingdom
S_982_A	S	982	ERR5021470	24506	T	G	0,999721	2020-11-18	United Kingdom
S_1118_H	S	1118	ERR5021470	24914	G	C	0,999859	2020-11-18	United Kingdom
S_1214_G	S	1214	ERR5021470	25202	T	G	0,080083	2020-11-18	United Kingdom
ORF8_27_*	ORF8	27	ERR5021470	27972	C	T	1	2020-11-18	United Kingdom
ORF8_52_I	ORF8	52	ERR5021470	28048	G	T	1	2020-11-18	United Kingdom
ORF8_73_C	ORF8	73	ERR5021470	28111	A	G	0,999815	2020-11-18	United Kingdom
N_3_H	N	3	ERR5021470	28280	G	C	0,999928	2020-11-18	United Kingdom
N_3_V	N	3	ERR5021470	28281	A	T	0,998313	2020-11-18	United Kingdom
N_3_E	N	3	ERR5021470	28282	T	A	0,999892	2020-11-18	United Kingdom
N_203_K	N	203	ERR5021470	28881	G	A	0,998419	2020-11-18	United Kingdom
N_204_R	N	204	ERR5021470	28883	G	C	1	2020-11-18	United Kingdom
N_235_F	N	235	ERR5021470	28977	C	T	0,999772	2020-11-18	United Kingdom
ORF1ab_110_Y	ORF1ab	110	ERR5021471	593	C	T	0,999795	2020-11-18	United Kingdom
ORF1ab_882_I	ORF1ab	882	ERR5021471	2910	C	T	1	2020-11-18	United Kingdom
ORF1ab_1516_H	ORF1ab	1516	ERR5021471	4811	T	C	0,999852	2020-11-18	United Kingdom
ORF1ab_314_L	ORF1ab	314	ERR5021471	14408	C	T	0,99975	2020-11-18	United Kingdom
S_222_V	S	222	ERR5021471	22227	C	T	1	2020-11-18	United Kingdom
S_262_S	S	262	ERR5021471	22346	G	T	0,999791	2020-11-18	United Kingdom
S_272_L	S	272	ERR5021471	22377	C	T	0,999932	2020-11-18	United Kingdom
S_614_G	S	614	ERR5021471	23403	A	G	0,999839	2020-11-18	United Kingdom
S_1214_G	S	1214	ERR5021471	25202	T	G	0,125295	2020-11-18	United Kingdom
N_145_Y	N	145	ERR5021471	28706	C	T	0,999829	2020-11-18	United Kingdom
N_220_V	N	220	ERR5021471	28932	C	T	1	2020-11-18	United Kingdom
ORF10_30_L	ORF10	30	ERR5021471	29645	G	T	1	2020-11-18	United Kingdom
ORF1ab_2047_F	ORF1ab	2047	ERR5021473	6404	G	T	0,121231	2020-11-18	United Kingdom
ORF1ab_314_L	ORF1ab	314	ERR5021473	14408	C	T	0,999646	2020-11-18	United Kingdom
S_222_V	S	222	ERR5021473	22227	C	T	1	2020-11-18	United Kingdom
S_614_G	S	614	ERR5021473	23403	A	G	0,999748	2020-11-18	United Kingdom
S_1214_G	S	1214	ERR5021473	25202	T	G	0,134865	2020-11-18	United Kingdom
M_86_F	M	86	ERR5021473	26779	G	T	0,999142	2020-11-18	United Kingdom
N_220_V	N	220	ERR5021473	28932	C	T	0,999825	2020-11-18	United Kingdom
ORF10_30_L	ORF10	30	ERR5021473	29645	G	T	1	2020-11-18	United Kingdom
ORF1ab_314_L	ORF1ab	314	ERR5021476	14408	C	T	0,999961	2020-11-17	United Kingdom
S_18_F	S	18	ERR5021476	21614	C	T	1	2020-11-17	United Kingdom
S_222_V	S	222	ERR5021476	22227	C	T	1	2020-11-17	United Kingdom
S_614_G	S	614	ERR5021476	23403	A	G	0,99912	2020-11-17	United Kingdom
S_1214_G	S	1214	ERR5021476	25202	T	G	0,101931	2020-11-17	United Kingdom
N_220_V	N	220	ERR5021476	28932	C	T	0,999901	2020-11-17	United Kingdom
ORF10_30_L	ORF10	30	ERR5021476	29645	G	T	1	2020-11-17	United Kingdom
ORF1ab_540_V	ORF1ab	540	ERR5021478	1884	C	T	0,967887	2020-11-17	United Kingdom
ORF1ab_561_A	ORF1ab	561	ERR5021478	1947	T	C	0,999857	2020-11-17	United Kingdom
ORF1ab_3721_I	ORF1ab	3721	ERR5021478	11426	G	A	1	2020-11-17	United Kingdom
ORF1ab_314_L	ORF1ab	314	ERR5021478	14408	C	T	1	2020-11-17	United Kingdom
S_614_G	S	614	ERR5021478	23403	A	G	0,999856	2020-11-17	United Kingdom
S_1214_G	S	1214	ERR5021478	25202	T	G	0,0955882	2020-11-17	United Kingdom
ORF3a_57_H	ORF3a	57	ERR5021478	25563	G	T	1	2020-11-17	United Kingdom
N_194_L	N	194	ERR5021478	28854	C	T	0,996774	2020-11-17	United Kingdom
ORF1ab_2166_I	ORF1ab	2166	ERR5021480	6762	C	T	1	2020-11-17	United Kingdom
ORF1ab_2949_C	ORF1ab	2949	ERR5021480	9110	C	T	1	2020-11-17	United Kingdom
ORF1ab_314_L	ORF1ab	314	ERR5021480	14408	C	T	0,999822	2020-11-17	United Kingdom
ORF1ab_414_V	ORF1ab	414	ERR5021480	14708	C	T	0,259136	2020-11-17	United Kingdom
S_18_F	S	18	ERR5021480	21614	C	T	1	2020-11-17	United Kingdom
S_222_V	S	222	ERR5021480	22227	C	T	1	2020-11-17	United Kingdom
S_614_G	S	614	ERR5021480	23403	A	G	0,999834	2020-11-17	United Kingdom
S_1214_G	S	1214	ERR5021480	25202	T	G	0,0961538	2020-11-17	United Kingdom
N_220_V	N	220	ERR5021480	28932	C	T	1	2020-11-17	United Kingdom
ORF1ab_3602_NA	ORF1ab	3602	ERR5021481	11071	G	+T	0,20263	2020-11-17	United Kingdom
ORF1ab_3603_NA	ORF1ab	3603	ERR5021481	11073	T	-C	0,0976502	2020-11-17	United Kingdom
ORF1ab_314_L	ORF1ab	314	ERR5021481	14408	C	T	0,999769	2020-11-17	United Kingdom
S_18_F	S	18	ERR5021481	21614	C	T	0,999818	2020-11-17	United Kingdom
S_222_V	S	222	ERR5021481	22227	C	T	0,999635	2020-11-17	United Kingdom
S_540_D	S	540	ERR5021481	23180	A	G	0,999677	2020-11-17	United Kingdom
S_614_G	S	614	ERR5021481	23403	A	G	0,999874	2020-11-17	United Kingdom
S_1214_G	S	1214	ERR5021481	25202	T	G	0,160913	2020-11-17	United Kingdom
S_1255_*	S	1255	ERR5021481	25325	A	T	0,056861	2020-11-17	United Kingdom
ORF3a_110_V	ORF3a	110	ERR5021481	25721	C	T	1	2020-11-17	United Kingdom
ORF7b_5_L	ORF7b	5	ERR5021481	27769	C	T	0,999605	2020-11-17	United Kingdom
N_220_V	N	220	ERR5021481	28932	C	T	0,999672	2020-11-17	United Kingdom
ORF10_30_L	ORF10	30	ERR5021481	29645	G	T	1	2020-11-17	United Kingdom
ORF1ab_2181_I	ORF1ab	2181	ERR5021482	6807	C	T	1	2020-11-17	United Kingdom
ORF1ab_2554_V	ORF1ab	2554	ERR5021482	7926	C	T	1	2020-11-17	United Kingdom
ORF1ab_314_L	ORF1ab	314	ERR5021482	14408	C	T	0,999839	2020-11-17	United Kingdom
ORF1ab_1344_H	ORF1ab	1344	ERR5021482	17497	T	C	1	2020-11-17	United Kingdom
S_222_V	S	222	ERR5021482	22227	C	T	0,999594	2020-11-17	United Kingdom
S_614_G	S	614	ERR5021482	23403	A	G	0,999884	2020-11-17	United Kingdom
S_1214_G	S	1214	ERR5021482	25202	T	G	0,112727	2020-11-17	United Kingdom
N_220_V	N	220	ERR5021482	28932	C	T	1	2020-11-17	United Kingdom
N_391_I	N	391	ERR5021482	29445	C	T	0,92517	2020-11-17	United Kingdom
ORF10_30_L	ORF10	30	ERR5021482	29645	G	T	1	2020-11-17	United Kingdom
ORF1ab_498_V	ORF1ab	498	ERR5021483	1758	C	T	0,999901	2020-11-17	United Kingdom
ORF1ab_314_L	ORF1ab	314	ERR5021483	14408	C	T	0,999767	2020-11-17	United Kingdom
ORF1ab_2063_R	ORF1ab	2063	ERR5021483	19655	A	G	0,999601	2020-11-17	United Kingdom
S_18_F	S	18	ERR5021483	21614	C	T	0,999526	2020-11-17	United Kingdom
S_222_V	S	222	ERR5021483	22227	C	T	1	2020-11-17	United Kingdom
S_614_G	S	614	ERR5021483	23403	A	G	0,99979	2020-11-17	United Kingdom
S_1214_G	S	1214	ERR5021483	25202	T	G	0,103166	2020-11-17	United Kingdom
N_220_V	N	220	ERR5021483	28932	C	T	0,999525	2020-11-17	United Kingdom
ORF10_30_L	ORF10	30	ERR5021483	29645	G	T	1	2020-11-17	United Kingdom
ORF1ab_1158_L	ORF1ab	1158	ERR5021485	3738	C	T	1	2020-11-17	United Kingdom
ORF1ab_2193_F	ORF1ab	2193	ERR5021485	6843	C	T	0,0714286	2020-11-17	United Kingdom
ORF1ab_2803_L	ORF1ab	2803	ERR5021485	8673	C	T	0,0675676	2020-11-17	United Kingdom
ORF1ab_3442_NA	ORF1ab	3442	ERR5021485	10591	T	-A	0,0682493	2020-11-17	United Kingdom
ORF1ab_314_L	ORF1ab	314	ERR5021485	14408	C	T	0,999689	2020-11-17	United Kingdom
ORF1ab_2238_*	ORF1ab	2238	ERR5021485	20179	C	T	0,0616114	2020-11-17	United Kingdom
S_222_V	S	222	ERR5021485	22227	C	T	1	2020-11-17	United Kingdom
S_614_G	S	614	ERR5021485	23403	A	G	1	2020-11-17	United Kingdom
S_1214_G	S	1214	ERR5021485	25202	T	G	0,125926	2020-11-17	United Kingdom
N_220_V	N	220	ERR5021485	28932	C	T	1	2020-11-17	United Kingdom
ORF1ab_124_C	ORF1ab	124	ERR5021487	635	C	T	0,0526471	2020-11-17	United Kingdom
ORF1ab_4152_L	ORF1ab	4152	ERR5021487	12719	A	C	0,998683	2020-11-17	United Kingdom
ORF1ab_314_L	ORF1ab	314	ERR5021487	14408	C	T	0,997635	2020-11-17	United Kingdom
ORF1ab_1602_G	ORF1ab	1602	ERR5021487	18272	A	G	0,0839019	2020-11-17	United Kingdom
S_18_F	S	18	ERR5021487	21614	C	T	1	2020-11-17	United Kingdom
S_222_V	S	222	ERR5021487	22227	C	T	0,999709	2020-11-17	United Kingdom
S_614_G	S	614	ERR5021487	23403	A	G	0,999448	2020-11-17	United Kingdom
S_1214_G	S	1214	ERR5021487	25202	T	G	0,131667	2020-11-17	United Kingdom
ORF3a_110_V	ORF3a	110	ERR5021487	25721	C	T	0,999666	2020-11-17	United Kingdom
ORF7a_62_*	ORF7a	62	ERR5021487	27577	C	T	0,060767	2020-11-17	United Kingdom
ORF7b_5_L	ORF7b	5	ERR5021487	27769	C	T	1	2020-11-17	United Kingdom
N_220_V	N	220	ERR5021487	28932	C	T	0,999815	2020-11-17	United Kingdom
ORF10_30_L	ORF10	30	ERR5021487	29645	G	T	1	2020-11-17	United Kingdom
ORF1ab_2186_K	ORF1ab	2186	ERR5021488	6822	C	A	0,0665014	2020-11-17	United Kingdom
ORF1ab_314_L	ORF1ab	314	ERR5021488	14408	C	T	0,999943	2020-11-17	United Kingdom
S_222_V	S	222	ERR5021488	22227	C	T	1	2020-11-17	United Kingdom
S_614_G	S	614	ERR5021488	23403	A	G	0,999898	2020-11-17	United Kingdom
S_1214_G	S	1214	ERR5021488	25202	T	G	0,0567725	2020-11-17	United Kingdom
ORF8_40_Y	ORF8	40	ERR5021488	28011	C	T	1	2020-11-17	United Kingdom
N_220_V	N	220	ERR5021488	28932	C	T	0,999652	2020-11-17	United Kingdom
N_309_L	N	309	ERR5021488	29199	C	T	0,0756477	2020-11-17	United Kingdom
N_365_S	N	365	ERR5021488	29366	C	T	0,863248	2020-11-17	United Kingdom
N_412_I	N	412	ERR5021488	29508	G	T	0,990099	2020-11-17	United Kingdom
ORF10_30_L	ORF10	30	ERR5021488	29645	G	T	1	2020-11-17	United Kingdom
ORF1ab_115_L	ORF1ab	115	ERR5021490	609	C	T	0,999635	2020-11-17	United Kingdom
ORF1ab_771_C	ORF1ab	771	ERR5021490	2576	A	T	0,99823	2020-11-17	United Kingdom
ORF1ab_1637_I	ORF1ab	1637	ERR5021490	5175	C	T	1	2020-11-17	United Kingdom
ORF1ab_2046_S	ORF1ab	2046	ERR5021490	6401	C	T	1	2020-11-17	United Kingdom
ORF1ab_3603_NA	ORF1ab	3603	ERR5021490	11074	C	+T	0,0807018	2020-11-17	United Kingdom
ORF1ab_314_L	ORF1ab	314	ERR5021490	14408	C	T	1	2020-11-17	United Kingdom
S_614_G	S	614	ERR5021490	23403	A	G	1	2020-11-17	United Kingdom
S_845_V	S	845	ERR5021490	24096	C	T	1	2020-11-17	United Kingdom
S_1214_G	S	1214	ERR5021490	25202	T	G	0,162896	2020-11-17	United Kingdom
N_203_K	N	203	ERR5021490	28881	G	A	1	2020-11-17	United Kingdom
N_204_R	N	204	ERR5021490	28883	G	C	0,999297	2020-11-17	United Kingdom
ORF1ab_139_A	ORF1ab	139	ERR5021492	681	A	C	0,314346	2020-11-18	United Kingdom
ORF1ab_2007_I	ORF1ab	2007	ERR5021492	6285	C	T	0,999722	2020-11-18	United Kingdom
ORF1ab_3687_L	ORF1ab	3687	ERR5021492	11325	C	T	0,999745	2020-11-18	United Kingdom
ORF1ab_314_L	ORF1ab	314	ERR5021492	14408	C	T	0,999884	2020-11-18	United Kingdom
ORF1ab_813_H	ORF1ab	813	ERR5021492	15906	G	T	0,999531	2020-11-18	United Kingdom
S_18_F	S	18	ERR5021492	21614	C	T	0,999848	2020-11-18	United Kingdom
S_222_V	S	222	ERR5021492	22227	C	T	1	2020-11-18	United Kingdom
S_614_G	S	614	ERR5021492	23403	A	G	0,999796	2020-11-18	United Kingdom
S_1214_G	S	1214	ERR5021492	25202	T	G	0,0976073	2020-11-18	United Kingdom
ORF3a_41_F	ORF3a	41	ERR5021492	25513	C	T	0,996028	2020-11-18	United Kingdom
N_220_V	N	220	ERR5021492	28932	C	T	0,999682	2020-11-18	United Kingdom
ORF10_30_L	ORF10	30	ERR5021492	29645	G	T	1	2020-11-18	United Kingdom
ORF1ab_2181_I	ORF1ab	2181	ERR5021495	6807	C	T	1	2020-11-18	United Kingdom
ORF1ab_2554_V	ORF1ab	2554	ERR5021495	7926	C	T	1	2020-11-18	United Kingdom
ORF1ab_314_L	ORF1ab	314	ERR5021495	14408	C	T	0,999828	2020-11-18	United Kingdom
S_222_V	S	222	ERR5021495	22227	C	T	0,999673	2020-11-18	United Kingdom
S_614_G	S	614	ERR5021495	23403	A	G	0,999842	2020-11-18	United Kingdom
S_1214_G	S	1214	ERR5021495	25202	T	G	0,154373	2020-11-18	United Kingdom
N_220_V	N	220	ERR5021495	28932	C	T	0,999653	2020-11-18	United Kingdom
ORF10_30_L	ORF10	30	ERR5021495	29645	G	T	0,998092	2020-11-18	United Kingdom
ORF1ab_792_D	ORF1ab	792	ERR5021501	2641	A	C	0,0956522	2020-11-18	United Kingdom
ORF1ab_3421_NA	ORF1ab	3421	ERR5021501	10527	C	+TT	0,0597907	2020-11-18	United Kingdom
ORF1ab_3603_NA	ORF1ab	3603	ERR5021501	11074	C	+T	0,06443	2020-11-18	United Kingdom
ORF1ab_3625_V	ORF1ab	3625	ERR5021501	11139	C	T	1	2020-11-18	United Kingdom
ORF1ab_3638_NA	ORF1ab	3638	ERR5021501	11179	G	+T	0,11357	2020-11-18	United Kingdom
ORF1ab_157_L	ORF1ab	157	ERR5021501	13936	G	T	0,067734	2020-11-18	United Kingdom
ORF1ab_314_L	ORF1ab	314	ERR5021501	14408	C	T	1	2020-11-18	United Kingdom
ORF1ab_607_NA	ORF1ab	607	ERR5021501	15286	G	-GTT	0,067203	2020-11-18	United Kingdom
ORF1ab_2310_NA	ORF1ab	2310	ERR5021501	20395	A	-AGGAATCACCTT	0,0822511	2020-11-18	United Kingdom
ORF1ab_2478_R	ORF1ab	2478	ERR5021501	20899	G	C	0,0579965	2020-11-18	United Kingdom
S_18_F	S	18	ERR5021501	21614	C	T	1	2020-11-18	United Kingdom
S_222_V	S	222	ERR5021501	22227	C	T	1	2020-11-18	United Kingdom
S_614_G	S	614	ERR5021501	23403	A	G	0,999793	2020-11-18	United Kingdom
S_1214_G	S	1214	ERR5021501	25202	T	G	0,16	2020-11-18	United Kingdom
N_139_F	N	139	ERR5021501	28690	G	T	1	2020-11-18	United Kingdom
N_220_V	N	220	ERR5021501	28932	C	T	1	2020-11-18	United Kingdom
ORF1ab_314_L	ORF1ab	314	ERR5021502	14408	C	T	0,999761	2020-11-18	United Kingdom
ORF1ab_2321_L	ORF1ab	2321	ERR5021502	20429	C	T	0,0566955	2020-11-18	United Kingdom
S_19_K	S	19	ERR5021502	21618	C	A	1	2020-11-18	United Kingdom
S_222_V	S	222	ERR5021502	22227	C	T	1	2020-11-18	United Kingdom
S_262_S	S	262	ERR5021502	22346	G	T	1	2020-11-18	United Kingdom
S_272_L	S	272	ERR5021502	22377	C	T	0,999928	2020-11-18	United Kingdom
S_614_G	S	614	ERR5021502	23403	A	G	0,999954	2020-11-18	United Kingdom
S_1035_V	S	1035	ERR5021502	24666	G	T	0,660666	2020-11-18	United Kingdom
S_1214_G	S	1214	ERR5021502	25202	T	G	0,131822	2020-11-18	United Kingdom
N_145_Y	N	145	ERR5021502	28706	C	T	0,999871	2020-11-18	United Kingdom
N_220_V	N	220	ERR5021502	28932	C	T	1	2020-11-18	United Kingdom
ORF10_30_L	ORF10	30	ERR5021502	29645	G	T	1	2020-11-18	United Kingdom
ORF1ab_28_I	ORF1ab	28	ERR5021503	347	G	A	0,99987	2020-11-18	United Kingdom
ORF1ab_1628_C	ORF1ab	1628	ERR5021503	5147	C	T	1	2020-11-18	United Kingdom
ORF1ab_1853_F	ORF1ab	1853	ERR5021503	5822	C	T	0,999742	2020-11-18	United Kingdom
ORF1ab_3839_R	ORF1ab	3839	ERR5021503	11781	A	G	1	2020-11-18	United Kingdom
ORF1ab_314_L	ORF1ab	314	ERR5021503	14408	C	T	0,999681	2020-11-18	United Kingdom
S_222_V	S	222	ERR5021503	22227	C	T	1	2020-11-18	United Kingdom
S_352_D	S	352	ERR5021503	22617	C	A	0,999839	2020-11-18	United Kingdom
S_614_G	S	614	ERR5021503	23403	A	G	0,999831	2020-11-18	United Kingdom
S_1214_G	S	1214	ERR5021503	25202	T	G	0,121506	2020-11-18	United Kingdom
ORF3a_104_NA	ORF3a	104	ERR5021503	25703	C	-T	0,0741573	2020-11-18	United Kingdom
N_220_V	N	220	ERR5021503	28932	C	T	0,994859	2020-11-18	United Kingdom
ORF10_30_L	ORF10	30	ERR5021503	29645	G	T	1	2020-11-18	United Kingdom
ORF1ab_561_A	ORF1ab	561	ERR5021506	1947	T	C	0,998035	2020-11-18	United Kingdom
ORF1ab_1897_G	ORF1ab	1897	ERR5021506	5955	A	G	0,930945	2020-11-18	United Kingdom
ORF1ab_314_L	ORF1ab	314	ERR5021506	14408	C	T	0,999358	2020-11-18	United Kingdom
S_143_NA	S	143	ERR5021506	21990	T	-TTA	0,939807	2020-11-18	United Kingdom
S_614_G	S	614	ERR5021506	23403	A	G	0,999944	2020-11-18	United Kingdom
S_1214_G	S	1214	ERR5021506	25202	T	G	0,113647	2020-11-18	United Kingdom
ORF3a_57_H	ORF3a	57	ERR5021506	25563	G	T	0,999125	2020-11-18	United Kingdom
N_194_L	N	194	ERR5021506	28854	C	T	0,999694	2020-11-18	United Kingdom
ORF1ab_944_L	ORF1ab	944	ERR5021507	3096	C	T	1	2020-11-17	United Kingdom
ORF1ab_3655_I	ORF1ab	3655	ERR5021507	11230	G	T	0,999736	2020-11-17	United Kingdom
ORF1ab_3712_I	ORF1ab	3712	ERR5021507	11401	G	T	1	2020-11-17	United Kingdom
ORF1ab_170_C	ORF1ab	170	ERR5021507	13975	G	T	0,999882	2020-11-17	United Kingdom
ORF1ab_314_L	ORF1ab	314	ERR5021507	14408	C	T	0,999699	2020-11-17	United Kingdom
ORF1ab_1028_G	ORF1ab	1028	ERR5021507	16550	A	G	1	2020-11-17	United Kingdom
S_125_S	S	125	ERR5021507	21936	A	G	1	2020-11-17	United Kingdom
S_614_G	S	614	ERR5021507	23403	A	G	0,999901	2020-11-17	United Kingdom
S_1214_G	S	1214	ERR5021507	25202	T	G	0,142098	2020-11-17	United Kingdom
S_1255_*	S	1255	ERR5021507	25325	A	T	0,053482	2020-11-17	United Kingdom
ORF3a_75_N	ORF3a	75	ERR5021507	25617	G	T	0,999581	2020-11-17	United Kingdom
N_203_K	N	203	ERR5021507	28881	G	A	0,998104	2020-11-17	United Kingdom
N_204_R	N	204	ERR5021507	28883	G	C	0,99969	2020-11-17	United Kingdom
ORF1ab_1674_F	ORF1ab	1674	ERR5021512	5286	G	T	0,0553506	2020-11-18	United Kingdom
ORF1ab_2018_S	ORF1ab	2018	ERR5021512	6317	C	T	0,999395	2020-11-18	United Kingdom
ORF1ab_314_L	ORF1ab	314	ERR5021512	14408	C	T	0,999821	2020-11-18	United Kingdom
S_18_F	S	18	ERR5021512	21614	C	T	1	2020-11-18	United Kingdom
S_23_H	S	23	ERR5021512	21631	A	T	1	2020-11-18	United Kingdom
S_222_V	S	222	ERR5021512	22227	C	T	1	2020-11-18	United Kingdom
S_614_G	S	614	ERR5021512	23403	A	G	0,999806	2020-11-18	United Kingdom
S_1214_G	S	1214	ERR5021512	25202	T	G	0,162228	2020-11-18	United Kingdom
N_220_V	N	220	ERR5021512	28932	C	T	1	2020-11-18	United Kingdom
ORF1ab_2018_S	ORF1ab	2018	ERR5021514	6317	C	T	0,999869	2020-11-18	United Kingdom
ORF1ab_314_L	ORF1ab	314	ERR5021514	14408	C	T	0,999937	2020-11-18	United Kingdom
S_18_F	S	18	ERR5021514	21614	C	T	0,99987	2020-11-18	United Kingdom
S_23_H	S	23	ERR5021514	21631	A	T	0,999614	2020-11-18	United Kingdom
S_181_V	S	181	ERR5021514	22104	G	T	0,111965	2020-11-18	United Kingdom
S_222_V	S	222	ERR5021514	22227	C	T	0,997794	2020-11-18	United Kingdom
S_614_G	S	614	ERR5021514	23403	A	G	0,999894	2020-11-18	United Kingdom
S_1214_G	S	1214	ERR5021514	25202	T	G	0,100507	2020-11-18	United Kingdom
N_220_V	N	220	ERR5021514	28932	C	T	0,998952	2020-11-18	United Kingdom
ORF10_30_L	ORF10	30	ERR5021514	29645	G	T	1	2020-11-18	United Kingdom
ORF1ab_314_L	ORF1ab	314	ERR5021517	14408	C	T	0,999659	2020-11-17	United Kingdom
S_18_F	S	18	ERR5021517	21614	C	T	1	2020-11-17	United Kingdom
S_222_V	S	222	ERR5021517	22227	C	T	0,999606	2020-11-17	United Kingdom
S_614_G	S	614	ERR5021517	23403	A	G	0,99983	2020-11-17	United Kingdom
S_1214_G	S	1214	ERR5021517	25202	T	G	0,127859	2020-11-17	United Kingdom
N_220_V	N	220	ERR5021517	28932	C	T	0,999649	2020-11-17	United Kingdom
ORF10_30_L	ORF10	30	ERR5021517	29645	G	T	1	2020-11-17	United Kingdom
ORF1ab_438_NA	ORF1ab	438	ERR5021520	1578	T	-TG	0,0504202	2020-11-18	United Kingdom
ORF1ab_1213_L	ORF1ab	1213	ERR5021520	3903	C	T	0,0789022	2020-11-18	United Kingdom
ORF1ab_2219_E	ORF1ab	2219	ERR5021520	6920	A	G	0,124	2020-11-18	United Kingdom
ORF1ab_3262_S	ORF1ab	3262	ERR5021520	10050	T	C	0,0979325	2020-11-18	United Kingdom
ORF1ab_3603_NA	ORF1ab	3603	ERR5021520	11074	C	-T	0,0846886	2020-11-18	United Kingdom
ORF1ab_314_L	ORF1ab	314	ERR5021520	14408	C	T	0,999767	2020-11-18	United Kingdom
ORF1ab_2314_NA	ORF1ab	2314	ERR5021520	20408	T	-TGAATTA	0,0983607	2020-11-18	United Kingdom
ORF1ab_2592_I	ORF1ab	2592	ERR5021520	21242	C	T	1	2020-11-18	United Kingdom
S_75_D	S	75	ERR5021520	21786	G	A	1	2020-11-18	United Kingdom
S_222_V	S	222	ERR5021520	22227	C	T	1	2020-11-18	United Kingdom
S_614_G	S	614	ERR5021520	23403	A	G	1	2020-11-18	United Kingdom
S_640_F	S	640	ERR5021520	23481	C	T	0,0982744	2020-11-18	United Kingdom
S_1041_NA	S	1041	ERR5021520	24684	A	+T	0,0678733	2020-11-18	United Kingdom
S_1214_G	S	1214	ERR5021520	25202	T	G	0,0944206	2020-11-18	United Kingdom
N_112_H	N	112	ERR5021520	28607	T	C	0,0546875	2020-11-18	United Kingdom
N_220_V	N	220	ERR5021520	28932	C	T	1	2020-11-18	United Kingdom
N_331_F	N	331	ERR5021520	29266	G	T	1	2020-11-18	United Kingdom
ORF1ab_354_V	ORF1ab	354	ERR5024931	1326	C	T	0,999069	2020-11-30	United Kingdom
ORF1ab_561_A	ORF1ab	561	ERR5024931	1947	T	C	0,999298	2020-11-30	United Kingdom
ORF1ab_314_L	ORF1ab	314	ERR5024931	14408	C	T	0,999931	2020-11-30	United Kingdom
S_614_G	S	614	ERR5024931	23403	A	G	0,999516	2020-11-30	United Kingdom
S_1214_G	S	1214	ERR5024931	25202	T	G	0,0602288	2020-11-30	United Kingdom
ORF3a_57_H	ORF3a	57	ERR5024931	25563	G	T	0,999841	2020-11-30	United Kingdom
N_194_L	N	194	ERR5024931	28854	C	T	0,999582	2020-11-30	United Kingdom
ORF1ab_944_L	ORF1ab	944	ERR5024932	3096	C	T	1	2020-11-18	United Kingdom
ORF1ab_3603_NA	ORF1ab	3603	ERR5024932	11074	C	+T	0,121246	2020-11-18	United Kingdom
ORF1ab_3606_NA	ORF1ab	3606	ERR5024932	11082	T	-G	0,0647947	2020-11-18	United Kingdom
ORF1ab_3606_F	ORF1ab	3606	ERR5024932	11083	G	T	0,999872	2020-11-18	United Kingdom
ORF1ab_314_L	ORF1ab	314	ERR5024932	14408	C	T	0,999837	2020-11-18	United Kingdom
S_222_V	S	222	ERR5024932	22227	C	T	1	2020-11-18	United Kingdom
S_573_I	S	573	ERR5024932	23280	C	T	0,999703	2020-11-18	United Kingdom
S_614_G	S	614	ERR5024932	23403	A	G	0,999927	2020-11-18	United Kingdom
S_1214_G	S	1214	ERR5024932	25202	T	G	0,238212	2020-11-18	United Kingdom
ORF3a_163_I	ORF3a	163	ERR5024932	25879	G	A	0,999227	2020-11-18	United Kingdom
M_2_V	M	2	ERR5024932	26527	C	T	0,999222	2020-11-18	United Kingdom
M_69_V	M	69	ERR5024932	26728	C	T	0,999279	2020-11-18	United Kingdom
N_220_V	N	220	ERR5024932	28932	C	T	0,999876	2020-11-18	United Kingdom
ORF10_30_L	ORF10	30	ERR5024932	29645	G	T	1	2020-11-18	United Kingdom
ORF1ab_222_V	ORF1ab	222	ERR5024940	929	A	G	0,999832	2020-11-18	United Kingdom
ORF1ab_816_T	ORF1ab	816	ERR5024940	2712	A	C	0,078051	2020-11-18	United Kingdom
ORF1ab_2980_Y	ORF1ab	2980	ERR5024940	9203	G	T	1	2020-11-18	United Kingdom
ORF1ab_314_L	ORF1ab	314	ERR5024940	14408	C	T	0,999933	2020-11-18	United Kingdom
S_222_V	S	222	ERR5024940	22227	C	T	0,998917	2020-11-18	United Kingdom
S_614_G	S	614	ERR5024940	23403	A	G	0,999776	2020-11-18	United Kingdom
S_1214_G	S	1214	ERR5024940	25202	T	G	0,116448	2020-11-18	United Kingdom
N_13_T	N	13	ERR5024940	28310	C	A	0,999703	2020-11-18	United Kingdom
N_220_V	N	220	ERR5024940	28932	C	T	0,99945	2020-11-18	United Kingdom
ORF10_30_L	ORF10	30	ERR5024940	29645	G	T	1	2020-11-18	United Kingdom
ORF1ab_48_G	ORF1ab	48	ERR5024947	408	A	G	0,999753	2020-11-17	United Kingdom
ORF1ab_816_T	ORF1ab	816	ERR5024947	2712	A	C	0,0766474	2020-11-17	United Kingdom
ORF1ab_314_L	ORF1ab	314	ERR5024947	14408	C	T	0,999405	2020-11-17	United Kingdom
S_176_F	S	176	ERR5024947	22088	C	T	1	2020-11-17	United Kingdom
S_222_V	S	222	ERR5024947	22227	C	T	0,999133	2020-11-17	United Kingdom
S_614_G	S	614	ERR5024947	23403	A	G	0,999823	2020-11-17	United Kingdom
S_1214_G	S	1214	ERR5024947	25202	T	G	0,0601828	2020-11-17	United Kingdom
N_168_Q	N	168	ERR5024947	28776	C	A	0,999882	2020-11-17	United Kingdom
N_220_V	N	220	ERR5024947	28932	C	T	0,999746	2020-11-17	United Kingdom
ORF1ab_1560_NA	ORF1ab	1560	ERR5024957	4943	C	+T	0,065626	2020-11-18	United Kingdom
ORF1ab_1561_F	ORF1ab	1561	ERR5024957	4947	C	T	1	2020-11-18	United Kingdom
ORF1ab_314_L	ORF1ab	314	ERR5024957	14408	C	T	0,999633	2020-11-18	United Kingdom
S_18_F	S	18	ERR5024957	21614	C	T	1	2020-11-18	United Kingdom
S_222_V	S	222	ERR5024957	22227	C	T	0,999674	2020-11-18	United Kingdom
S_614_G	S	614	ERR5024957	23403	A	G	0,999819	2020-11-18	United Kingdom
S_1214_G	S	1214	ERR5024957	25202	T	G	0,125377	2020-11-18	United Kingdom
ORF7b_5_L	ORF7b	5	ERR5024957	27769	C	T	1	2020-11-18	United Kingdom
N_220_V	N	220	ERR5024957	28932	C	T	0,999783	2020-11-18	United Kingdom
ORF10_30_L	ORF10	30	ERR5024957	29645	G	T	1	2020-11-18	United Kingdom
ORF1ab_3087_I	ORF1ab	3087	ERR5024967	9526	G	T	0,999911	2020-11-18	United Kingdom
ORF1ab_176_S	ORF1ab	176	ERR5024967	13993	G	T	0,999901	2020-11-18	United Kingdom
ORF1ab_314_L	ORF1ab	314	ERR5024967	14408	C	T	0,99973	2020-11-18	United Kingdom
ORF1ab_767_L	ORF1ab	767	ERR5024967	15766	G	T	0,99984	2020-11-18	United Kingdom
ORF1ab_1141_R	ORF1ab	1141	ERR5024967	16889	A	G	1	2020-11-18	United Kingdom
ORF1ab_1184_D	ORF1ab	1184	ERR5024967	17019	G	T	1	2020-11-18	United Kingdom
ORF1ab_1342_S	ORF1ab	1342	ERR5024967	17491	C	T	1	2020-11-18	United Kingdom
S_477_N	S	477	ERR5024967	22992	G	A	1	2020-11-18	United Kingdom
S_614_G	S	614	ERR5024967	23403	A	G	0,999661	2020-11-18	United Kingdom
S_655_Y	S	655	ERR5024967	23525	C	T	1	2020-11-18	United Kingdom
S_1214_G	S	1214	ERR5024967	25202	T	G	0,141055	2020-11-18	United Kingdom
ORF3a_57_H	ORF3a	57	ERR5024967	25563	G	T	1	2020-11-18	United Kingdom
N_234_I	N	234	ERR5024967	28975	G	C	1	2020-11-18	United Kingdom
ORF1ab_300_F	ORF1ab	300	ERR5024969	1163	A	T	0,999369	2020-11-18	United Kingdom
ORF1ab_1786_L	ORF1ab	1786	ERR5024969	5622	C	T	0,99973	2020-11-18	United Kingdom
ORF1ab_3353_R	ORF1ab	3353	ERR5024969	10323	A	G	0,295276	2020-11-18	United Kingdom
ORF1ab_3603_NA	ORF1ab	3603	ERR5024969	11074	C	+T	0,112001	2020-11-18	United Kingdom
ORF1ab_3606_NA	ORF1ab	3606	ERR5024969	11082	T	-G	0,0993227	2020-11-18	United Kingdom
ORF1ab_3606_F	ORF1ab	3606	ERR5024969	11083	G	T	0,999955	2020-11-18	United Kingdom
ORF1ab_245_D	ORF1ab	245	ERR5024969	14202	G	T	0,999732	2020-11-18	United Kingdom
ORF1ab_314_L	ORF1ab	314	ERR5024969	14408	C	T	0,999846	2020-11-18	United Kingdom
ORF1ab_2084_I	ORF1ab	2084	ERR5024969	19718	C	T	1	2020-11-18	United Kingdom
S_614_G	S	614	ERR5024969	23403	A	G	0,999825	2020-11-18	United Kingdom
S_1214_G	S	1214	ERR5024969	25202	T	G	0,110199	2020-11-18	United Kingdom
ORF3a_223_I	ORF3a	223	ERR5024969	26060	C	T	0,999826	2020-11-18	United Kingdom
N_203_K	N	203	ERR5024969	28881	G	A	0,999616	2020-11-18	United Kingdom
N_204_R	N	204	ERR5024969	28883	G	C	0,999905	2020-11-18	United Kingdom
N_398_V	N	398	ERR5024969	29466	C	T	1	2020-11-18	United Kingdom
ORF1ab_816_T	ORF1ab	816	ERR5024971	2712	A	C	0,0567699	2020-11-18	United Kingdom
ORF1ab_314_L	ORF1ab	314	ERR5024971	14408	C	T	0,999861	2020-11-18	United Kingdom
S_222_V	S	222	ERR5024971	22227	C	T	0,999839	2020-11-18	United Kingdom
S_262_S	S	262	ERR5024971	22346	G	T	0,999639	2020-11-18	United Kingdom
S_272_L	S	272	ERR5024971	22377	C	T	0,999724	2020-11-18	United Kingdom
S_614_G	S	614	ERR5024971	23403	A	G	0,999693	2020-11-18	United Kingdom
S_1214_G	S	1214	ERR5024971	25202	T	G	0,16227	2020-11-18	United Kingdom
N_145_Y	N	145	ERR5024971	28706	C	T	0,999862	2020-11-18	United Kingdom
N_220_V	N	220	ERR5024971	28932	C	T	0,999749	2020-11-18	United Kingdom
ORF10_30_L	ORF10	30	ERR5024971	29645	G	T	1	2020-11-18	United Kingdom
ORF1ab_3606_F	ORF1ab	3606	ERR5024987	11083	G	T	0,101521	2020-11-18	United Kingdom
ORF1ab_314_L	ORF1ab	314	ERR5024987	14408	C	T	0,999502	2020-11-18	United Kingdom
S_18_F	S	18	ERR5024987	21614	C	T	0,999868	2020-11-18	United Kingdom
S_222_V	S	222	ERR5024987	22227	C	T	0,999394	2020-11-18	United Kingdom
S_614_G	S	614	ERR5024987	23403	A	G	0,999776	2020-11-18	United Kingdom
S_1214_G	S	1214	ERR5024987	25202	T	G	0,149449	2020-11-18	United Kingdom
N_220_V	N	220	ERR5024987	28932	C	T	0,999879	2020-11-18	United Kingdom
ORF10_30_L	ORF10	30	ERR5024987	29645	G	T	1	2020-11-18	United Kingdom
ORF1ab_1528_V	ORF1ab	1528	ERR5024993	4847	C	G	0,999338	2020-11-17	United Kingdom
ORF1ab_3839_R	ORF1ab	3839	ERR5024993	11781	A	G	1	2020-11-17	United Kingdom
ORF1ab_314_L	ORF1ab	314	ERR5024993	14408	C	T	0,999801	2020-11-17	United Kingdom
S_222_V	S	222	ERR5024993	22227	C	T	0,999819	2020-11-17	United Kingdom
S_614_G	S	614	ERR5024993	23403	A	G	0,99981	2020-11-17	United Kingdom
S_1214_G	S	1214	ERR5024993	25202	T	G	0,188146	2020-11-17	United Kingdom
N_220_V	N	220	ERR5024993	28932	C	T	0,99953	2020-11-17	United Kingdom
ORF10_30_L	ORF10	30	ERR5024993	29645	G	T	1	2020-11-17	United Kingdom
ORF1ab_2071_F	ORF1ab	2071	ERR5025016	6476	G	T	0,999858	2020-11-18	United Kingdom
ORF1ab_3087_I	ORF1ab	3087	ERR5025016	9526	G	T	0,999909	2020-11-18	United Kingdom
ORF1ab_176_S	ORF1ab	176	ERR5025016	13993	G	T	0,999898	2020-11-18	United Kingdom
ORF1ab_314_L	ORF1ab	314	ERR5025016	14408	C	T	0,999856	2020-11-18	United Kingdom
ORF1ab_767_L	ORF1ab	767	ERR5025016	15766	G	T	0,999887	2020-11-18	United Kingdom
ORF1ab_1141_R	ORF1ab	1141	ERR5025016	16889	A	G	1	2020-11-18	United Kingdom
ORF1ab_1184_D	ORF1ab	1184	ERR5025016	17019	G	T	1	2020-11-18	United Kingdom
S_477_N	S	477	ERR5025016	22992	G	A	1	2020-11-18	United Kingdom
S_614_G	S	614	ERR5025016	23403	A	G	0,999753	2020-11-18	United Kingdom
S_1214_G	S	1214	ERR5025016	25202	T	G	0,158332	2020-11-18	United Kingdom
ORF3a_57_H	ORF3a	57	ERR5025016	25563	G	T	0,999803	2020-11-18	United Kingdom
N_120_V	N	120	ERR5025016	28632	G	T	1	2020-11-18	United Kingdom
N_234_I	N	234	ERR5025016	28975	G	C	0,999614	2020-11-18	United Kingdom
N_376_T	N	376	ERR5025016	29399	G	A	1	2020-11-18	United Kingdom
N_385_K	N	385	ERR5025016	29427	G	A	1	2020-11-18	United Kingdom
ORF10_10_S	ORF10	10	ERR5025016	29585	C	T	1	2020-11-18	United Kingdom
ORF1ab_300_F	ORF1ab	300	ERR5025017	1163	A	T	0,999377	2020-11-18	United Kingdom
ORF1ab_1786_L	ORF1ab	1786	ERR5025017	5622	C	T	0,999831	2020-11-18	United Kingdom
ORF1ab_3603_NA	ORF1ab	3603	ERR5025017	11074	C	+T	0,119945	2020-11-18	United Kingdom
ORF1ab_3606_NA	ORF1ab	3606	ERR5025017	11082	T	-G	0,116915	2020-11-18	United Kingdom
ORF1ab_3606_F	ORF1ab	3606	ERR5025017	11083	G	T	0,999883	2020-11-18	United Kingdom
ORF1ab_245_D	ORF1ab	245	ERR5025017	14202	G	T	0,999684	2020-11-18	United Kingdom
ORF1ab_314_L	ORF1ab	314	ERR5025017	14408	C	T	0,999934	2020-11-18	United Kingdom
ORF1ab_2084_I	ORF1ab	2084	ERR5025017	19718	C	T	0,999037	2020-11-18	United Kingdom
S_139_NA	S	139	ERR5025017	21979	A	-TTTTTGGGTGT	0,0546875	2020-11-18	United Kingdom
S_242_NA	S	242	ERR5025017	22288	T	-GCTTTA	0,0853352	2020-11-18	United Kingdom
S_614_G	S	614	ERR5025017	23403	A	G	0,999797	2020-11-18	United Kingdom
S_1214_G	S	1214	ERR5025017	25202	T	G	0,181141	2020-11-18	United Kingdom
ORF3a_223_I	ORF3a	223	ERR5025017	26060	C	T	0,999696	2020-11-18	United Kingdom
N_67_H	N	67	ERR5025017	28473	C	A	0,999538	2020-11-18	United Kingdom
N_203_K	N	203	ERR5025017	28881	G	A	0,999518	2020-11-18	United Kingdom
N_204_R	N	204	ERR5025017	28883	G	C	0,999841	2020-11-18	United Kingdom
N_398_V	N	398	ERR5025017	29466	C	T	1	2020-11-18	United Kingdom
ORF1ab_2181_I	ORF1ab	2181	ERR5025018	6807	C	T	1	2020-11-18	United Kingdom
ORF1ab_2554_V	ORF1ab	2554	ERR5025018	7926	C	T	1	2020-11-18	United Kingdom
ORF1ab_314_L	ORF1ab	314	ERR5025018	14408	C	T	0,9998	2020-11-18	United Kingdom
S_222_V	S	222	ERR5025018	22227	C	T	1	2020-11-18	United Kingdom
S_614_G	S	614	ERR5025018	23403	A	G	0,999932	2020-11-18	United Kingdom
S_1214_G	S	1214	ERR5025018	25202	T	G	0,139926	2020-11-18	United Kingdom
N_220_V	N	220	ERR5025018	28932	C	T	0,999686	2020-11-18	United Kingdom
ORF10_30_L	ORF10	30	ERR5025018	29645	G	T	1	2020-11-18	United Kingdom
ORF1ab_1317_W	ORF1ab	1317	ERR5025032	4215	T	G	0,0933522	2020-11-18	United Kingdom
ORF1ab_2221_L	ORF1ab	2221	ERR5025032	6927	C	T	1	2020-11-18	United Kingdom
ORF1ab_3387_A	ORF1ab	3387	ERR5025032	10425	G	C	0,0564922	2020-11-18	United Kingdom
ORF1ab_3413_NA	ORF1ab	3413	ERR5025032	10504	T	-AAC	0,999175	2020-11-18	United Kingdom
ORF1ab_314_L	ORF1ab	314	ERR5025032	14408	C	T	0,999684	2020-11-18	United Kingdom
ORF1ab_1567_L	ORF1ab	1567	ERR5025032	18167	C	T	0,0593047	2020-11-18	United Kingdom
ORF1ab_1589_*	ORF1ab	1589	ERR5025032	18232	C	T	0,121212	2020-11-18	United Kingdom
S_18_F	S	18	ERR5025032	21614	C	T	0,999794	2020-11-18	United Kingdom
S_222_V	S	222	ERR5025032	22227	C	T	1	2020-11-18	United Kingdom
S_614_G	S	614	ERR5025032	23403	A	G	0,999895	2020-11-18	United Kingdom
S_1214_G	S	1214	ERR5025032	25202	T	G	0,12261	2020-11-18	United Kingdom
N_220_V	N	220	ERR5025032	28932	C	T	1	2020-11-18	United Kingdom
ORF1ab_85_NA	ORF1ab	85	ERR5025045	518	A	-TGGTTG	0,986863	2020-11-18	United Kingdom
ORF1ab_314_L	ORF1ab	314	ERR5025045	14408	C	T	0,999655	2020-11-18	United Kingdom
S_18_F	S	18	ERR5025045	21614	C	T	0,999832	2020-11-18	United Kingdom
S_222_V	S	222	ERR5025045	22227	C	T	0,99946	2020-11-18	United Kingdom
S_614_G	S	614	ERR5025045	23403	A	G	0,999809	2020-11-18	United Kingdom
S_1214_G	S	1214	ERR5025045	25202	T	G	0,163709	2020-11-18	United Kingdom
N_220_V	N	220	ERR5025045	28932	C	T	0,999444	2020-11-18	United Kingdom
ORF10_30_L	ORF10	30	ERR5025045	29645	G	T	0,998331	2020-11-18	United Kingdom
ORF1ab_3606_F	ORF1ab	3606	ERR5025047	11083	G	T	0,0738013	2020-11-18	United Kingdom
ORF1ab_314_L	ORF1ab	314	ERR5025047	14408	C	T	0,99942	2020-11-18	United Kingdom
S_222_V	S	222	ERR5025047	22227	C	T	1	2020-11-18	United Kingdom
S_262_S	S	262	ERR5025047	22346	G	T	0,999892	2020-11-18	United Kingdom
S_614_G	S	614	ERR5025047	23403	A	G	0,999799	2020-11-18	United Kingdom
S_1214_G	S	1214	ERR5025047	25202	T	G	0,145658	2020-11-18	United Kingdom
N_220_V	N	220	ERR5025047	28932	C	T	0,998381	2020-11-18	United Kingdom
ORF1ab_81_NA	ORF1ab	81	ERR5025054	507	A	-TGGTCATGTTATGGT	0,995794	2020-11-18	United Kingdom
ORF1ab_1043_V	ORF1ab	1043	ERR5025054	3393	C	T	0,999815	2020-11-18	United Kingdom
ORF1ab_2007_I	ORF1ab	2007	ERR5025054	6285	C	T	0,999958	2020-11-18	United Kingdom
ORF1ab_314_L	ORF1ab	314	ERR5025054	14408	C	T	0,99985	2020-11-18	United Kingdom
S_222_V	S	222	ERR5025054	22227	C	T	1	2020-11-18	United Kingdom
S_262_S	S	262	ERR5025054	22346	G	T	0,999586	2020-11-18	United Kingdom
S_614_G	S	614	ERR5025054	23403	A	G	0,999875	2020-11-18	United Kingdom
S_1214_G	S	1214	ERR5025054	25202	T	G	0,170277	2020-11-18	United Kingdom
ORF7a_76_NA	ORF7a	76	ERR5025054	27621	G	-T	0,99391	2020-11-18	United Kingdom
N_220_V	N	220	ERR5025054	28932	C	T	0,999704	2020-11-18	United Kingdom
ORF10_30_L	ORF10	30	ERR5025054	29645	G	T	1	2020-11-18	United Kingdom
ORF1ab_2181_I	ORF1ab	2181	ERR5025058	6807	C	T	1	2020-11-18	United Kingdom
ORF1ab_2554_V	ORF1ab	2554	ERR5025058	7926	C	T	1	2020-11-18	United Kingdom
ORF1ab_314_L	ORF1ab	314	ERR5025058	14408	C	T	0,999731	2020-11-18	United Kingdom
ORF1ab_405_S	ORF1ab	405	ERR5025058	14681	A	G	1	2020-11-18	United Kingdom
S_122_K	S	122	ERR5025058	21928	C	A	0,999321	2020-11-18	United Kingdom
S_222_V	S	222	ERR5025058	22227	C	T	0,999754	2020-11-18	United Kingdom
S_614_G	S	614	ERR5025058	23403	A	G	0,999828	2020-11-18	United Kingdom
S_1214_G	S	1214	ERR5025058	25202	T	G	0,16039	2020-11-18	United Kingdom
ORF3a_259_L	ORF3a	259	ERR5025058	26167	G	T	0,990357	2020-11-18	United Kingdom
N_220_V	N	220	ERR5025058	28932	C	T	0,999724	2020-11-18	United Kingdom
ORF10_30_L	ORF10	30	ERR5025058	29645	G	T	1	2020-11-18	United Kingdom
ORF1ab_1214_S	ORF1ab	1214	ERR5025063	3906	T	C	1	2020-11-18	United Kingdom
ORF1ab_4104_V	ORF1ab	4104	ERR5025063	12576	C	T	0,936512	2020-11-18	United Kingdom
ORF1ab_314_L	ORF1ab	314	ERR5025063	14408	C	T	0,999268	2020-11-18	United Kingdom
ORF1ab_417_N	ORF1ab	417	ERR5025063	14718	G	T	0,999518	2020-11-18	United Kingdom
S_18_F	S	18	ERR5025063	21614	C	T	1	2020-11-18	United Kingdom
S_222_V	S	222	ERR5025063	22227	C	T	1	2020-11-18	United Kingdom
S_614_G	S	614	ERR5025063	23403	A	G	0,999771	2020-11-18	United Kingdom
S_1214_G	S	1214	ERR5025063	25202	T	G	0,119418	2020-11-18	United Kingdom
ORF3a_45_C	ORF3a	45	ERR5025063	25527	G	T	0,999784	2020-11-18	United Kingdom
ORF6_24_F	ORF6	24	ERR5025063	27271	G	T	1	2020-11-18	United Kingdom
N_220_V	N	220	ERR5025063	28932	C	T	0,999574	2020-11-18	United Kingdom
N_251_NA	N	251	ERR5025063	29026	T	-GCTGAG	0,0501978	2020-11-18	United Kingdom
N_254_T	N	254	ERR5025063	29033	G	A	0,0519931	2020-11-18	United Kingdom
ORF10_30_L	ORF10	30	ERR5025063	29645	G	T	1	2020-11-18	United Kingdom
ORF1ab_314_L	ORF1ab	314	ERR5025068	14408	C	T	0,999752	2020-11-18	United Kingdom
S_18_F	S	18	ERR5025068	21614	C	T	1	2020-11-18	United Kingdom
S_222_V	S	222	ERR5025068	22227	C	T	1	2020-11-18	United Kingdom
S_614_G	S	614	ERR5025068	23403	A	G	0,999792	2020-11-18	United Kingdom
S_1214_G	S	1214	ERR5025068	25202	T	G	0,109922	2020-11-18	United Kingdom
N_220_V	N	220	ERR5025068	28932	C	T	1	2020-11-18	United Kingdom
ORF10_30_L	ORF10	30	ERR5025068	29645	G	T	1	2020-11-18	United Kingdom
ORF1ab_3990_G	ORF1ab	3990	ERR5025070	12234	A	G	1	2020-11-18	United Kingdom
ORF1ab_314_L	ORF1ab	314	ERR5025070	14408	C	T	0,999956	2020-11-18	United Kingdom
S_18_F	S	18	ERR5025070	21614	C	T	0,999774	2020-11-18	United Kingdom
S_222_V	S	222	ERR5025070	22227	C	T	0,99976	2020-11-18	United Kingdom
S_614_G	S	614	ERR5025070	23403	A	G	0,999801	2020-11-18	United Kingdom
S_1214_G	S	1214	ERR5025070	25202	T	G	0,15879	2020-11-18	United Kingdom
N_220_V	N	220	ERR5025070	28932	C	T	0,999712	2020-11-18	United Kingdom
ORF10_30_L	ORF10	30	ERR5025070	29645	G	T	1	2020-11-18	United Kingdom
ORF1ab_3509_Y	ORF1ab	3509	ERR5025073	10790	C	T	0,0762489	2020-11-17	United Kingdom
ORF1ab_314_L	ORF1ab	314	ERR5025073	14408	C	T	0,999793	2020-11-17	United Kingdom
S_18_F	S	18	ERR5025073	21614	C	T	1	2020-11-17	United Kingdom
S_222_V	S	222	ERR5025073	22227	C	T	1	2020-11-17	United Kingdom
S_614_G	S	614	ERR5025073	23403	A	G	0,99977	2020-11-17	United Kingdom
S_1214_G	S	1214	ERR5025073	25202	T	G	0,109105	2020-11-17	United Kingdom
ORF7b_5_L	ORF7b	5	ERR5025073	27769	C	T	1	2020-11-17	United Kingdom
N_220_V	N	220	ERR5025073	28932	C	T	0,999626	2020-11-17	United Kingdom
ORF10_30_L	ORF10	30	ERR5025073	29645	G	T	1	2020-11-17	United Kingdom
ORF1ab_2183_I	ORF1ab	2183	ERR5025076	6813	C	T	1	2020-11-17	United Kingdom
ORF1ab_2308_NA	ORF1ab	2308	ERR5025076	7187	C	-AA	0,1925	2020-11-17	United Kingdom
ORF1ab_3839_R	ORF1ab	3839	ERR5025076	11781	A	G	1	2020-11-17	United Kingdom
ORF1ab_314_L	ORF1ab	314	ERR5025076	14408	C	T	0,999118	2020-11-17	United Kingdom
ORF1ab_976_L	ORF1ab	976	ERR5025076	16394	C	T	1	2020-11-17	United Kingdom
S_222_V	S	222	ERR5025076	22227	C	T	1	2020-11-17	United Kingdom
S_614_G	S	614	ERR5025076	23403	A	G	0,999788	2020-11-17	United Kingdom
S_655_Y	S	655	ERR5025076	23525	C	T	1	2020-11-17	United Kingdom
S_1214_G	S	1214	ERR5025076	25202	T	G	0,124241	2020-11-17	United Kingdom
N_220_V	N	220	ERR5025076	28932	C	T	0,999794	2020-11-17	United Kingdom
ORF10_30_L	ORF10	30	ERR5025076	29645	G	T	1	2020-11-17	United Kingdom
ORF1ab_314_L	ORF1ab	314	ERR5025083	14408	C	T	0,999613	2020-11-18	United Kingdom
S_18_F	S	18	ERR5025083	21614	C	T	0,999897	2020-11-18	United Kingdom
S_222_V	S	222	ERR5025083	22227	C	T	0,999372	2020-11-18	United Kingdom
S_614_G	S	614	ERR5025083	23403	A	G	0,999824	2020-11-18	United Kingdom
S_1214_G	S	1214	ERR5025083	25202	T	G	0,0828383	2020-11-18	United Kingdom
ORF3a_110_V	ORF3a	110	ERR5025083	25721	C	T	0,999866	2020-11-18	United Kingdom
ORF7a_94_*	ORF7a	94	ERR5025083	27673	C	T	0,450901	2020-11-18	United Kingdom
ORF7b_5_L	ORF7b	5	ERR5025083	27769	C	T	0,999651	2020-11-18	United Kingdom
N_220_V	N	220	ERR5025083	28932	C	T	0,999376	2020-11-18	United Kingdom
ORF10_30_L	ORF10	30	ERR5025083	29645	G	T	1	2020-11-18	United Kingdom
ORF1ab_1094_NA	ORF1ab	1094	ERR5025085	3545	A	-ATG	0,699738	2020-11-18	United Kingdom
ORF1ab_314_L	ORF1ab	314	ERR5025085	14408	C	T	0,999666	2020-11-18	United Kingdom
S_18_F	S	18	ERR5025085	21614	C	T	0,999763	2020-11-18	United Kingdom
S_222_V	S	222	ERR5025085	22227	C	T	0,999664	2020-11-18	United Kingdom
S_324_K	S	324	ERR5025085	22532	G	A	0,999285	2020-11-18	United Kingdom
S_614_G	S	614	ERR5025085	23403	A	G	0,999822	2020-11-18	United Kingdom
S_1214_G	S	1214	ERR5025085	25202	T	G	0,184278	2020-11-18	United Kingdom
ORF7b_5_L	ORF7b	5	ERR5025085	27769	C	T	1	2020-11-18	United Kingdom
N_166_I	N	166	ERR5025085	28770	C	T	0,999894	2020-11-18	United Kingdom
N_220_V	N	220	ERR5025085	28932	C	T	1	2020-11-18	United Kingdom
ORF10_30_L	ORF10	30	ERR5025085	29645	G	T	1	2020-11-18	United Kingdom
ORF1ab_1142_K	ORF1ab	1142	ERR5025086	3689	G	A	1	2020-11-18	United Kingdom
ORF1ab_314_L	ORF1ab	314	ERR5025086	14408	C	T	0,999447	2020-11-18	United Kingdom
ORF1ab_1540_I	ORF1ab	1540	ERR5025086	18086	C	T	0,999273	2020-11-18	United Kingdom
S_222_V	S	222	ERR5025086	22227	C	T	0,999695	2020-11-18	United Kingdom
S_614_G	S	614	ERR5025086	23403	A	G	0,999828	2020-11-18	United Kingdom
S_1214_G	S	1214	ERR5025086	25202	T	G	0,129297	2020-11-18	United Kingdom
N_220_V	N	220	ERR5025086	28932	C	T	0,999781	2020-11-18	United Kingdom
ORF10_30_L	ORF10	30	ERR5025086	29645	G	T	1	2020-11-18	United Kingdom
ORF1ab_1440_N	ORF1ab	1440	ERR5025088	4583	G	A	0,99989	2020-11-18	United Kingdom
ORF1ab_2260_L	ORF1ab	2260	ERR5025088	7044	C	T	0,998769	2020-11-18	United Kingdom
ORF1ab_314_L	ORF1ab	314	ERR5025088	14408	C	T	0,999599	2020-11-18	United Kingdom
S_18_F	S	18	ERR5025088	21614	C	T	0,999906	2020-11-18	United Kingdom
S_222_V	S	222	ERR5025088	22227	C	T	0,997838	2020-11-18	United Kingdom
S_614_G	S	614	ERR5025088	23403	A	G	0,999761	2020-11-18	United Kingdom
S_1214_G	S	1214	ERR5025088	25202	T	G	0,16208	2020-11-18	United Kingdom
ORF3a_64_I	ORF3a	64	ERR5025088	25583	C	T	0,999879	2020-11-18	United Kingdom
ORF3a_256_F	ORF3a	256	ERR5025088	26158	G	T	0,247636	2020-11-18	United Kingdom
N_220_V	N	220	ERR5025088	28932	C	T	0,999686	2020-11-18	United Kingdom
ORF10_30_L	ORF10	30	ERR5025088	29645	G	T	1	2020-11-18	United Kingdom
ORF1ab_1214_S	ORF1ab	1214	ERR5025089	3906	T	C	1	2020-11-18	United Kingdom
ORF1ab_314_L	ORF1ab	314	ERR5025089	14408	C	T	0,999285	2020-11-18	United Kingdom
S_18_F	S	18	ERR5025089	21614	C	T	1	2020-11-18	United Kingdom
S_222_V	S	222	ERR5025089	22227	C	T	0,999734	2020-11-18	United Kingdom
S_614_G	S	614	ERR5025089	23403	A	G	0,999601	2020-11-18	United Kingdom
S_1214_G	S	1214	ERR5025089	25202	T	G	0,065667	2020-11-18	United Kingdom
ORF3a_45_C	ORF3a	45	ERR5025089	25527	G	T	0,999827	2020-11-18	United Kingdom
ORF6_24_F	ORF6	24	ERR5025089	27271	G	T	1	2020-11-18	United Kingdom
N_220_V	N	220	ERR5025089	28932	C	T	1	2020-11-18	United Kingdom
ORF10_30_L	ORF10	30	ERR5025089	29645	G	T	1	2020-11-18	United Kingdom
ORF1ab_816_T	ORF1ab	816	ERR5025091	2712	A	C	0,100328	2020-11-18	United Kingdom
ORF1ab_1035_I	ORF1ab	1035	ERR5025091	3369	C	T	0,99956	2020-11-18	United Kingdom
ORF1ab_1417_N	ORF1ab	1417	ERR5025091	4514	G	A	0,999616	2020-11-18	United Kingdom
ORF1ab_314_L	ORF1ab	314	ERR5025091	14408	C	T	0,998082	2020-11-18	United Kingdom
S_477_N	S	477	ERR5025091	22992	G	A	1	2020-11-18	United Kingdom
S_614_G	S	614	ERR5025091	23403	A	G	0,999678	2020-11-18	United Kingdom
S_1214_G	S	1214	ERR5025091	25202	T	G	0,21518	2020-11-18	United Kingdom
N_203_K	N	203	ERR5025091	28881	G	A	0,998746	2020-11-18	United Kingdom
N_204_R	N	204	ERR5025091	28883	G	C	0,999957	2020-11-18	United Kingdom
ORF1ab_1542_N	ORF1ab	1542	ERR5025093	4890	C	A	1	2020-11-17	United Kingdom
ORF1ab_314_L	ORF1ab	314	ERR5025093	14408	C	T	1	2020-11-17	United Kingdom
S_222_V	S	222	ERR5025093	22227	C	T	0,997993	2020-11-17	United Kingdom
S_614_G	S	614	ERR5025093	23403	A	G	0,999642	2020-11-17	United Kingdom
S_1214_G	S	1214	ERR5025093	25202	T	G	0,197283	2020-11-17	United Kingdom
N_220_V	N	220	ERR5025093	28932	C	T	0,999546	2020-11-17	United Kingdom
ORF10_30_L	ORF10	30	ERR5025093	29645	G	T	0,999706	2020-11-17	United Kingdom
ORF1ab_300_F	ORF1ab	300	ERR5025094	1163	A	T	0,997394	2020-11-18	United Kingdom
ORF1ab_816_T	ORF1ab	816	ERR5025094	2712	A	C	0,0834691	2020-11-18	United Kingdom
ORF1ab_1786_L	ORF1ab	1786	ERR5025094	5622	C	T	0,999665	2020-11-18	United Kingdom
ORF1ab_245_D	ORF1ab	245	ERR5025094	14202	G	T	0,998128	2020-11-18	United Kingdom
ORF1ab_314_L	ORF1ab	314	ERR5025094	14408	C	T	1	2020-11-18	United Kingdom
ORF1ab_2084_I	ORF1ab	2084	ERR5025094	19718	C	T	0,999818	2020-11-18	United Kingdom
S_614_G	S	614	ERR5025094	23403	A	G	0,999764	2020-11-18	United Kingdom
S_684_V	S	684	ERR5025094	23613	C	T	1	2020-11-18	United Kingdom
S_1214_G	S	1214	ERR5025094	25202	T	G	0,139083	2020-11-18	United Kingdom
ORF3a_223_I	ORF3a	223	ERR5025094	26060	C	T	0,999722	2020-11-18	United Kingdom
ORF7a_21_R	ORF7a	21	ERR5025094	27455	A	G	0,914186	2020-11-18	United Kingdom
N_203_K	N	203	ERR5025094	28881	G	A	0,99847	2020-11-18	United Kingdom
N_204_R	N	204	ERR5025094	28883	G	C	0,999883	2020-11-18	United Kingdom
N_398_V	N	398	ERR5025094	29466	C	T	1	2020-11-18	United Kingdom
ORF1ab_816_T	ORF1ab	816	ERR5025095	2712	A	C	0,0554743	2020-11-18	United Kingdom
ORF1ab_314_L	ORF1ab	314	ERR5025095	14408	C	T	0,999741	2020-11-18	United Kingdom
S_18_F	S	18	ERR5025095	21614	C	T	0,999852	2020-11-18	United Kingdom
S_222_V	S	222	ERR5025095	22227	C	T	0,998725	2020-11-18	United Kingdom
S_614_G	S	614	ERR5025095	23403	A	G	0,999732	2020-11-18	United Kingdom
S_1214_G	S	1214	ERR5025095	25202	T	G	0,125858	2020-11-18	United Kingdom
N_220_V	N	220	ERR5025095	28932	C	T	0,999229	2020-11-18	United Kingdom
ORF10_30_L	ORF10	30	ERR5025095	29645	G	T	1	2020-11-18	United Kingdom
ORF1ab_3950_F	ORF1ab	3950	ERR5025097	12114	C	T	0,288546	2020-11-18	United Kingdom
ORF1ab_314_L	ORF1ab	314	ERR5025097	14408	C	T	0,999849	2020-11-18	United Kingdom
S_18_F	S	18	ERR5025097	21614	C	T	0,999598	2020-11-18	United Kingdom
S_222_V	S	222	ERR5025097	22227	C	T	0,999277	2020-11-18	United Kingdom
S_614_G	S	614	ERR5025097	23403	A	G	0,999738	2020-11-18	United Kingdom
S_1214_G	S	1214	ERR5025097	25202	T	G	0,160399	2020-11-18	United Kingdom
ORF3a_174_A	ORF3a	174	ERR5025097	25913	G	C	0,0677955	2020-11-18	United Kingdom
N_220_V	N	220	ERR5025097	28932	C	T	0,999864	2020-11-18	United Kingdom
ORF10_30_L	ORF10	30	ERR5025097	29645	G	T	1	2020-11-18	United Kingdom
ORF1ab_315_I	ORF1ab	315	ERR5025100	1210	G	T	0,997391	2020-11-18	United Kingdom
ORF1ab_816_T	ORF1ab	816	ERR5025100	2712	A	C	0,0677264	2020-11-18	United Kingdom
ORF1ab_957_S	ORF1ab	957	ERR5025100	3134	G	A	1	2020-11-18	United Kingdom
ORF1ab_3934_I	ORF1ab	3934	ERR5025100	12067	G	T	0,999525	2020-11-18	United Kingdom
ORF1ab_164_C	ORF1ab	164	ERR5025100	13957	C	T	0,108586	2020-11-18	United Kingdom
ORF1ab_314_L	ORF1ab	314	ERR5025100	14408	C	T	0,999521	2020-11-18	United Kingdom
S_281_Q	S	281	ERR5025100	22403	G	C	1	2020-11-18	United Kingdom
S_614_G	S	614	ERR5025100	23403	A	G	0,999812	2020-11-18	United Kingdom
S_1214_G	S	1214	ERR5025100	25202	T	G	0,125559	2020-11-18	United Kingdom
N_203_K	N	203	ERR5025100	28881	G	A	0,998917	2020-11-18	United Kingdom
N_204_R	N	204	ERR5025100	28883	G	C	0,999869	2020-11-18	United Kingdom
ORF1ab_561_A	ORF1ab	561	ERR5025105	1947	T	C	0,999714	2020-11-18	United Kingdom
ORF1ab_816_T	ORF1ab	816	ERR5025105	2712	A	C	0,0651526	2020-11-18	United Kingdom
ORF1ab_314_L	ORF1ab	314	ERR5025105	14408	C	T	0,999439	2020-11-18	United Kingdom
ORF1ab_2161_R	ORF1ab	2161	ERR5025105	19949	A	G	1	2020-11-18	United Kingdom
S_614_G	S	614	ERR5025105	23403	A	G	0,999871	2020-11-18	United Kingdom
S_1214_G	S	1214	ERR5025105	25202	T	G	0,18321	2020-11-18	United Kingdom
ORF3a_57_H	ORF3a	57	ERR5025105	25563	G	T	0,998994	2020-11-18	United Kingdom
N_194_L	N	194	ERR5025105	28854	C	T	0,99983	2020-11-18	United Kingdom
ORF1ab_816_T	ORF1ab	816	ERR5025107	2712	A	C	0,0824458	2020-11-18	United Kingdom
ORF1ab_314_L	ORF1ab	314	ERR5025107	14408	C	T	1	2020-11-18	United Kingdom
S_222_V	S	222	ERR5025107	22227	C	T	0,999364	2020-11-18	United Kingdom
S_614_G	S	614	ERR5025107	23403	A	G	0,999882	2020-11-18	United Kingdom
S_1214_G	S	1214	ERR5025107	25202	T	G	0,164394	2020-11-18	United Kingdom
ORF3a_23_V	ORF3a	23	ERR5025107	25460	C	T	0,999138	2020-11-18	United Kingdom
N_220_V	N	220	ERR5025107	28932	C	T	0,999615	2020-11-18	United Kingdom
N_383_S	N	383	ERR5025107	29420	C	T	1	2020-11-18	United Kingdom
ORF10_30_L	ORF10	30	ERR5025107	29645	G	T	0,999659	2020-11-18	United Kingdom
ORF1ab_233_A	ORF1ab	233	ERR5025115	963	A	C	0,999718	2020-11-18	United Kingdom
ORF1ab_314_L	ORF1ab	314	ERR5025115	14408	C	T	0,999859	2020-11-18	United Kingdom
S_18_F	S	18	ERR5025115	21614	C	T	0,999039	2020-11-18	United Kingdom
S_222_V	S	222	ERR5025115	22227	C	T	0,999369	2020-11-18	United Kingdom
S_614_G	S	614	ERR5025115	23403	A	G	0,999873	2020-11-18	United Kingdom
S_1214_G	S	1214	ERR5025115	25202	T	G	0,128408	2020-11-18	United Kingdom
N_220_V	N	220	ERR5025115	28932	C	T	0,999889	2020-11-18	United Kingdom
ORF10_30_L	ORF10	30	ERR5025115	29645	G	T	0,980892	2020-11-18	United Kingdom
ORF1ab_2268_D	ORF1ab	2268	ERR5025118	7069	A	T	0,0519698	2020-11-18	United Kingdom
ORF1ab_314_L	ORF1ab	314	ERR5025118	14408	C	T	0,999439	2020-11-18	United Kingdom
ORF1ab_976_S	ORF1ab	976	ERR5025118	16393	C	T	1	2020-11-18	United Kingdom
ORF1ab_2220_R	ORF1ab	2220	ERR5025118	20125	G	A	0,0623399	2020-11-18	United Kingdom
S_18_F	S	18	ERR5025118	21614	C	T	0,999724	2020-11-18	United Kingdom
S_222_V	S	222	ERR5025118	22227	C	T	0,999325	2020-11-18	United Kingdom
S_614_G	S	614	ERR5025118	23403	A	G	0,999885	2020-11-18	United Kingdom
S_1214_G	S	1214	ERR5025118	25202	T	G	0,132597	2020-11-18	United Kingdom
N_220_V	N	220	ERR5025118	28932	C	T	1	2020-11-18	United Kingdom
ORF1ab_124_C	ORF1ab	124	ERR5025119	635	C	T	0,0655403	2020-11-18	United Kingdom
ORF1ab_314_L	ORF1ab	314	ERR5025119	14408	C	T	0,999805	2020-11-18	United Kingdom
S_18_F	S	18	ERR5025119	21614	C	T	0,999862	2020-11-18	United Kingdom
S_222_V	S	222	ERR5025119	22227	C	T	0,999424	2020-11-18	United Kingdom
S_614_G	S	614	ERR5025119	23403	A	G	0,999849	2020-11-18	United Kingdom
S_1147_L	S	1147	ERR5025119	25002	C	T	0,177873	2020-11-18	United Kingdom
S_1214_G	S	1214	ERR5025119	25202	T	G	0,181762	2020-11-18	United Kingdom
N_220_V	N	220	ERR5025119	28932	C	T	0,99989	2020-11-18	United Kingdom
ORF1ab_1140_H	ORF1ab	1140	ERR5025120	3685	G	T	1	2020-11-18	United Kingdom
ORF1ab_2629_I	ORF1ab	2629	ERR5025120	8150	G	A	0,999929	2020-11-18	United Kingdom
ORF1ab_3711_F	ORF1ab	3711	ERR5025120	11396	C	T	1	2020-11-18	United Kingdom
ORF1ab_314_L	ORF1ab	314	ERR5025120	14408	C	T	1	2020-11-18	United Kingdom
ORF1ab_440_V	ORF1ab	440	ERR5025120	14786	C	T	1	2020-11-18	United Kingdom
S_18_F	S	18	ERR5025120	21614	C	T	1	2020-11-18	United Kingdom
S_222_V	S	222	ERR5025120	22227	C	T	1	2020-11-18	United Kingdom
S_614_G	S	614	ERR5025120	23403	A	G	0,999746	2020-11-18	United Kingdom
S_1214_G	S	1214	ERR5025120	25202	T	G	0,208716	2020-11-18	United Kingdom
N_220_V	N	220	ERR5025120	28932	C	T	1	2020-11-18	United Kingdom
ORF1ab_2181_I	ORF1ab	2181	ERR5025121	6807	C	T	1	2020-11-18	United Kingdom
ORF1ab_2554_V	ORF1ab	2554	ERR5025121	7926	C	T	1	2020-11-18	United Kingdom
ORF1ab_314_L	ORF1ab	314	ERR5025121	14408	C	T	1	2020-11-18	United Kingdom
S_222_V	S	222	ERR5025121	22227	C	T	0,999422	2020-11-18	United Kingdom
S_614_G	S	614	ERR5025121	23403	A	G	0,999713	2020-11-18	United Kingdom
S_1214_G	S	1214	ERR5025121	25202	T	G	0,138462	2020-11-18	United Kingdom
N_169_R	N	169	ERR5025121	28779	A	G	0,99949	2020-11-18	United Kingdom
N_220_V	N	220	ERR5025121	28932	C	T	0,999729	2020-11-18	United Kingdom
ORF10_30_L	ORF10	30	ERR5025121	29645	G	T	1	2020-11-18	United Kingdom
ORF1ab_3711_F	ORF1ab	3711	ERR5025122	11396	C	T	1	2020-11-18	United Kingdom
ORF1ab_255_S	ORF1ab	255	ERR5025122	14230	C	T	0,999764	2020-11-18	United Kingdom
ORF1ab_314_L	ORF1ab	314	ERR5025122	14408	C	T	0,997063	2020-11-18	United Kingdom
S_18_F	S	18	ERR5025122	21614	C	T	0,999761	2020-11-18	United Kingdom
S_222_V	S	222	ERR5025122	22227	C	T	0,999673	2020-11-18	United Kingdom
S_614_G	S	614	ERR5025122	23403	A	G	0,999858	2020-11-18	United Kingdom
S_1214_G	S	1214	ERR5025122	25202	T	G	0,0898283	2020-11-18	United Kingdom
S_1255_*	S	1255	ERR5025122	25325	A	T	0,0567995	2020-11-18	United Kingdom
ORF7a_34_L	ORF7a	34	ERR5025122	27494	C	T	0,999793	2020-11-18	United Kingdom
N_220_V	N	220	ERR5025122	28932	C	T	0,999937	2020-11-18	United Kingdom
ORF10_30_L	ORF10	30	ERR5025122	29645	G	T	1	2020-11-18	United Kingdom
ORF1ab_300_F	ORF1ab	300	ERR5025124	1163	A	T	0,998824	2020-11-18	United Kingdom
ORF1ab_1786_L	ORF1ab	1786	ERR5025124	5622	C	T	0,999855	2020-11-18	United Kingdom
ORF1ab_2631_F	ORF1ab	2631	ERR5025124	8157	C	T	0,99981	2020-11-18	United Kingdom
ORF1ab_3603_NA	ORF1ab	3603	ERR5025124	11074	C	+T	0,127861	2020-11-18	United Kingdom
ORF1ab_3606_NA	ORF1ab	3606	ERR5025124	11082	T	-G	0,0953045	2020-11-18	United Kingdom
ORF1ab_3606_F	ORF1ab	3606	ERR5025124	11083	G	T	0,99837	2020-11-18	United Kingdom
ORF1ab_4398_L	ORF1ab	4398	ERR5025124	13458	C	T	0,999474	2020-11-18	United Kingdom
ORF1ab_245_D	ORF1ab	245	ERR5025124	14202	G	T	0,999795	2020-11-18	United Kingdom
ORF1ab_314_L	ORF1ab	314	ERR5025124	14408	C	T	0,999758	2020-11-18	United Kingdom
ORF1ab_2025_I	ORF1ab	2025	ERR5025124	19542	G	T	1	2020-11-18	United Kingdom
ORF1ab_2084_I	ORF1ab	2084	ERR5025124	19718	C	T	1	2020-11-18	United Kingdom
S_614_G	S	614	ERR5025124	23403	A	G	0,999817	2020-11-18	United Kingdom
S_1214_G	S	1214	ERR5025124	25202	T	G	0,115409	2020-11-18	United Kingdom
ORF3a_223_I	ORF3a	223	ERR5025124	26060	C	T	0,999729	2020-11-18	United Kingdom
N_203_K	N	203	ERR5025124	28881	G	A	0,998886	2020-11-18	United Kingdom
N_204_R	N	204	ERR5025124	28883	G	C	0,99978	2020-11-18	United Kingdom
N_210_I	N	210	ERR5025124	28903	G	T	0,999842	2020-11-18	United Kingdom
N_398_V	N	398	ERR5025124	29466	C	T	1	2020-11-18	United Kingdom
ORF10_8_NA	ORF10	8	ERR5025124	29580	C	-TTTTCCG	0,990881	2020-11-18	United Kingdom
ORF1ab_1214_S	ORF1ab	1214	ERR5025125	3906	T	C	1	2020-11-18	United Kingdom
ORF1ab_314_L	ORF1ab	314	ERR5025125	14408	C	T	0,999179	2020-11-18	United Kingdom
S_18_F	S	18	ERR5025125	21614	C	T	0,999523	2020-11-18	United Kingdom
S_222_V	S	222	ERR5025125	22227	C	T	1	2020-11-18	United Kingdom
S_614_G	S	614	ERR5025125	23403	A	G	0,999816	2020-11-18	United Kingdom
S_1214_G	S	1214	ERR5025125	25202	T	G	0,145313	2020-11-18	United Kingdom
ORF3a_45_C	ORF3a	45	ERR5025125	25527	G	T	1	2020-11-18	United Kingdom
ORF6_24_F	ORF6	24	ERR5025125	27271	G	T	0,999915	2020-11-18	United Kingdom
N_220_V	N	220	ERR5025125	28932	C	T	1	2020-11-18	United Kingdom
N_254_V	N	254	ERR5025125	29034	C	T	0,0648254	2020-11-18	United Kingdom
ORF1ab_1247_N	ORF1ab	1247	ERR5025130	4006	G	T	0,999509	2020-11-18	United Kingdom
ORF1ab_3623_S	ORF1ab	3623	ERR5025130	11132	G	T	0,999882	2020-11-18	United Kingdom
ORF1ab_4065_A	ORF1ab	4065	ERR5025130	12458	A	G	0,998476	2020-11-18	United Kingdom
ORF1ab_314_L	ORF1ab	314	ERR5025130	14408	C	T	0,999675	2020-11-18	United Kingdom
S_222_V	S	222	ERR5025130	22227	C	T	1	2020-11-18	United Kingdom
S_614_G	S	614	ERR5025130	23403	A	G	0,999831	2020-11-18	United Kingdom
S_732_A	S	732	ERR5025130	23756	A	G	1	2020-11-18	United Kingdom
S_1214_G	S	1214	ERR5025130	25202	T	G	0,126984	2020-11-18	United Kingdom
N_220_V	N	220	ERR5025130	28932	C	T	1	2020-11-18	United Kingdom
ORF1ab_3711_F	ORF1ab	3711	ERR5025131	11396	C	T	1	2020-11-18	United Kingdom
ORF1ab_314_L	ORF1ab	314	ERR5025131	14408	C	T	0,999619	2020-11-18	United Kingdom
S_18_F	S	18	ERR5025131	21614	C	T	0,999272	2020-11-18	United Kingdom
S_215_H	S	215	ERR5025131	22205	G	C	1	2020-11-18	United Kingdom
S_222_V	S	222	ERR5025131	22227	C	T	0,999734	2020-11-18	United Kingdom
S_614_G	S	614	ERR5025131	23403	A	G	0,999828	2020-11-18	United Kingdom
S_1214_G	S	1214	ERR5025131	25202	T	G	0,117534	2020-11-18	United Kingdom
N_220_V	N	220	ERR5025131	28932	C	T	0,999521	2020-11-18	United Kingdom
ORF10_30_L	ORF10	30	ERR5025131	29645	G	T	1	2020-11-18	United Kingdom
ORF1ab_498_V	ORF1ab	498	ERR5025132	1758	C	T	0,999881	2020-11-18	United Kingdom
ORF1ab_625_E	ORF1ab	625	ERR5025132	2138	A	G	0,0830168	2020-11-18	United Kingdom
ORF1ab_3295_NA	ORF1ab	3295	ERR5025132	10149	T	-TGA	0,0526316	2020-11-18	United Kingdom
ORF1ab_4182_F	ORF1ab	4182	ERR5025132	12809	C	T	1	2020-11-18	United Kingdom
ORF1ab_314_L	ORF1ab	314	ERR5025132	14408	C	T	0,999922	2020-11-18	United Kingdom
ORF1ab_532_K	ORF1ab	532	ERR5025132	15061	C	A	0,205937	2020-11-18	United Kingdom
ORF1ab_1683_C	ORF1ab	1683	ERR5025132	18516	G	T	0,999889	2020-11-18	United Kingdom
ORF1ab_2063_R	ORF1ab	2063	ERR5025132	19655	A	G	0,999579	2020-11-18	United Kingdom
S_18_F	S	18	ERR5025132	21614	C	T	1	2020-11-18	United Kingdom
S_222_V	S	222	ERR5025132	22227	C	T	1	2020-11-18	United Kingdom
S_614_G	S	614	ERR5025132	23403	A	G	0,999808	2020-11-18	United Kingdom
S_1214_G	S	1214	ERR5025132	25202	T	G	0,102115	2020-11-18	United Kingdom
N_220_V	N	220	ERR5025132	28932	C	T	0,999572	2020-11-18	United Kingdom
ORF10_30_L	ORF10	30	ERR5025132	29645	G	T	1	2020-11-18	United Kingdom
ORF1ab_445_S	ORF1ab	445	ERR5025136	1598	G	A	0,999967	2020-11-18	United Kingdom
ORF1ab_2501_T	ORF1ab	2501	ERR5025136	7767	T	C	1	2020-11-18	United Kingdom
ORF1ab_4241_I	ORF1ab	4241	ERR5025136	12988	G	T	0,999917	2020-11-18	United Kingdom
ORF1ab_314_L	ORF1ab	314	ERR5025136	14408	C	T	0,999647	2020-11-18	United Kingdom
ORF1ab_711_I	ORF1ab	711	ERR5025136	15598	G	A	1	2020-11-18	United Kingdom
ORF1ab_976_L	ORF1ab	976	ERR5025136	16394	C	T	1	2020-11-18	United Kingdom
ORF1ab_1213_Y	ORF1ab	1213	ERR5025136	17104	C	T	0,999869	2020-11-18	United Kingdom
ORF1ab_1521_S	ORF1ab	1521	ERR5025136	18028	G	T	0,999248	2020-11-18	United Kingdom
S_68_NA	S	68	ERR5025136	21764	A	-TACATG	0,997506	2020-11-18	United Kingdom
S_189_F	S	189	ERR5025136	22127	C	T	1	2020-11-18	United Kingdom
S_614_G	S	614	ERR5025136	23403	A	G	0,999905	2020-11-18	United Kingdom
S_772_I	S	772	ERR5025136	23876	G	A	1	2020-11-18	United Kingdom
S_1214_G	S	1214	ERR5025136	25202	T	G	0,117766	2020-11-18	United Kingdom
S_1219_V	S	1219	ERR5025136	25218	G	T	0,999384	2020-11-18	United Kingdom
ORF3a_185_H	ORF3a	185	ERR5025136	25947	G	T	0,999477	2020-11-18	United Kingdom
N_334_I	N	334	ERR5025136	29274	C	T	0,999798	2020-11-18	United Kingdom
ORF1ab_400_D	ORF1ab	400	ERR5025138	1464	G	A	0,999823	2020-11-18	United Kingdom
ORF1ab_516_V	ORF1ab	516	ERR5025138	1812	C	T	0,999653	2020-11-18	United Kingdom
ORF1ab_2501_T	ORF1ab	2501	ERR5025138	7767	T	C	1	2020-11-18	United Kingdom
ORF1ab_3005_I	ORF1ab	3005	ERR5025138	9278	G	A	1	2020-11-18	United Kingdom
ORF1ab_314_L	ORF1ab	314	ERR5025138	14408	C	T	0,999762	2020-11-18	United Kingdom
ORF1ab_1001_L	ORF1ab	1001	ERR5025138	16469	C	T	0,999389	2020-11-18	United Kingdom
ORF1ab_1213_Y	ORF1ab	1213	ERR5025138	17104	C	T	0,999891	2020-11-18	United Kingdom
ORF1ab_1216_T	ORF1ab	1216	ERR5025138	17114	T	C	0,999947	2020-11-18	United Kingdom
ORF1ab_1779_I	ORF1ab	1779	ERR5025138	18803	G	T	0,99983	2020-11-18	United Kingdom
S_25_S	S	25	ERR5025138	21635	C	T	1	2020-11-18	United Kingdom
S_439_K	S	439	ERR5025138	22879	C	A	1	2020-11-18	United Kingdom
S_614_G	S	614	ERR5025138	23403	A	G	0,999799	2020-11-18	United Kingdom
S_1214_G	S	1214	ERR5025138	25202	T	G	0,164787	2020-11-18	United Kingdom
S_1253_F	S	1253	ERR5025138	25320	G	T	0,999892	2020-11-18	United Kingdom
M_100_L	M	100	ERR5025138	26820	T	C	1	2020-11-18	United Kingdom
ORF1ab_313_Y	ORF1ab	313	ERR5025139	1202	A	T	1	2020-11-18	United Kingdom
ORF1ab_1246_I	ORF1ab	1246	ERR5025139	4002	C	T	0,999582	2020-11-18	United Kingdom
ORF1ab_3278_S	ORF1ab	3278	ERR5025139	10097	G	A	1	2020-11-18	United Kingdom
ORF1ab_314_L	ORF1ab	314	ERR5025139	14408	C	T	0,999669	2020-11-18	United Kingdom
ORF1ab_1036_Y	ORF1ab	1036	ERR5025139	16573	G	T	0,0721519	2020-11-18	United Kingdom
ORF1ab_1643_S	ORF1ab	1643	ERR5025139	18394	G	T	0,999928	2020-11-18	United Kingdom
S_254_F	S	254	ERR5025139	22323	C	T	0,103006	2020-11-18	United Kingdom
S_614_G	S	614	ERR5025139	23403	A	G	1	2020-11-18	United Kingdom
S_1214_G	S	1214	ERR5025139	25202	T	G	0,132075	2020-11-18	United Kingdom
ORF7a_43_Y	ORF7a	43	ERR5025139	27520	A	T	1	2020-11-18	United Kingdom
ORF7a_74_I	ORF7a	74	ERR5025139	27613	G	A	1	2020-11-18	United Kingdom
N_203_K	N	203	ERR5025139	28881	G	A	0,997861	2020-11-18	United Kingdom
N_204_R	N	204	ERR5025139	28883	G	C	1	2020-11-18	United Kingdom
ORF1ab_314_L	ORF1ab	314	ERR5025148	14408	C	T	0,9997	2020-11-18	United Kingdom
S_222_V	S	222	ERR5025148	22227	C	T	0,999218	2020-11-18	United Kingdom
S_614_G	S	614	ERR5025148	23403	A	G	0,999869	2020-11-18	United Kingdom
S_1070_V	S	1070	ERR5025148	24771	C	T	0,99992	2020-11-18	United Kingdom
S_1214_G	S	1214	ERR5025148	25202	T	G	0,172249	2020-11-18	United Kingdom
ORF3a_16_N	ORF3a	16	ERR5025148	25440	G	T	0,999896	2020-11-18	United Kingdom
N_220_V	N	220	ERR5025148	28932	C	T	0,99974	2020-11-18	United Kingdom
ORF10_30_L	ORF10	30	ERR5025148	29645	G	T	1	2020-11-18	United Kingdom
ORF1ab_124_C	ORF1ab	124	ERR5025153	635	C	T	0,136432	2020-11-18	United Kingdom
ORF1ab_315_I	ORF1ab	315	ERR5025153	1210	G	T	1	2020-11-18	United Kingdom
ORF1ab_974_G	ORF1ab	974	ERR5025153	3186	A	G	0,431158	2020-11-18	United Kingdom
ORF1ab_3934_I	ORF1ab	3934	ERR5025153	12067	G	T	0,999925	2020-11-18	United Kingdom
ORF1ab_67_I	ORF1ab	67	ERR5025153	13667	C	T	1	2020-11-18	United Kingdom
ORF1ab_314_L	ORF1ab	314	ERR5025153	14408	C	T	1	2020-11-18	United Kingdom
S_614_G	S	614	ERR5025153	23403	A	G	0,999869	2020-11-18	United Kingdom
S_1214_G	S	1214	ERR5025153	25202	T	G	0,132999	2020-11-18	United Kingdom
N_203_K	N	203	ERR5025153	28881	G	A	0,999322	2020-11-18	United Kingdom
N_204_R	N	204	ERR5025153	28883	G	C	0,999666	2020-11-18	United Kingdom
ORF1ab_3087_I	ORF1ab	3087	ERR5025155	9526	G	T	0,999767	2020-11-18	United Kingdom
ORF1ab_176_S	ORF1ab	176	ERR5025155	13993	G	T	0,999924	2020-11-18	United Kingdom
ORF1ab_314_L	ORF1ab	314	ERR5025155	14408	C	T	0,999708	2020-11-18	United Kingdom
ORF1ab_767_L	ORF1ab	767	ERR5025155	15766	G	T	0,999842	2020-11-18	United Kingdom
ORF1ab_1141_R	ORF1ab	1141	ERR5025155	16889	A	G	0,999131	2020-11-18	United Kingdom
ORF1ab_1184_D	ORF1ab	1184	ERR5025155	17019	G	T	1	2020-11-18	United Kingdom
ORF1ab_1247_C	ORF1ab	1247	ERR5025155	17207	A	G	0,999973	2020-11-18	United Kingdom
S_477_N	S	477	ERR5025155	22992	G	A	1	2020-11-18	United Kingdom
S_614_G	S	614	ERR5025155	23403	A	G	0,999962	2020-11-18	United Kingdom
S_655_Y	S	655	ERR5025155	23525	C	T	1	2020-11-18	United Kingdom
S_1214_G	S	1214	ERR5025155	25202	T	G	0,126786	2020-11-18	United Kingdom
ORF3a_57_H	ORF3a	57	ERR5025155	25563	G	T	0,999837	2020-11-18	United Kingdom
N_234_I	N	234	ERR5025155	28975	G	C	0,99979	2020-11-18	United Kingdom
ORF10_10_S	ORF10	10	ERR5025155	29585	C	T	1	2020-11-18	United Kingdom
ORF1ab_360_S	ORF1ab	360	ERR5025157	1344	T	C	1	2020-11-18	United Kingdom
ORF1ab_314_L	ORF1ab	314	ERR5025157	14408	C	T	0,999788	2020-11-18	United Kingdom
ORF1ab_647_S	ORF1ab	647	ERR5025157	15406	G	T	0,999608	2020-11-18	United Kingdom
ORF1ab_2132_V	ORF1ab	2132	ERR5025157	19862	C	T	0,999912	2020-11-18	United Kingdom
ORF1ab_2165_A	ORF1ab	2165	ERR5025157	19960	A	G	1	2020-11-18	United Kingdom
S_614_G	S	614	ERR5025157	23403	A	G	0,999931	2020-11-18	United Kingdom
S_1214_G	S	1214	ERR5025157	25202	T	G	0,116927	2020-11-18	United Kingdom
ORF3a_127_F	ORF3a	127	ERR5025157	25771	C	T	0,0630385	2020-11-18	United Kingdom
N_9_H	N	9	ERR5025157	28300	G	T	0,999753	2020-11-18	United Kingdom
N_119_S	N	119	ERR5025157	28628	G	T	1	2020-11-18	United Kingdom
N_203_K	N	203	ERR5025157	28881	G	A	0,999613	2020-11-18	United Kingdom
N_204_R	N	204	ERR5025157	28883	G	C	0,999872	2020-11-18	United Kingdom
ORF1ab_2554_V	ORF1ab	2554	ERR5025160	7926	C	T	0,999829	2020-11-18	United Kingdom
ORF1ab_314_L	ORF1ab	314	ERR5025160	14408	C	T	0,99906	2020-11-18	United Kingdom
S_222_V	S	222	ERR5025160	22227	C	T	0,999609	2020-11-18	United Kingdom
S_614_G	S	614	ERR5025160	23403	A	G	0,999819	2020-11-18	United Kingdom
S_1214_G	S	1214	ERR5025160	25202	T	G	0,144499	2020-11-18	United Kingdom
N_220_V	N	220	ERR5025160	28932	C	T	0,999585	2020-11-18	United Kingdom
ORF10_30_L	ORF10	30	ERR5025160	29645	G	T	1	2020-11-18	United Kingdom
ORF1ab_561_A	ORF1ab	561	ERR5025165	1947	T	C	0,999877	2020-11-18	United Kingdom
ORF1ab_314_L	ORF1ab	314	ERR5025165	14408	C	T	0,999558	2020-11-18	United Kingdom
S_614_G	S	614	ERR5025165	23403	A	G	0,999774	2020-11-18	United Kingdom
ORF3a_57_H	ORF3a	57	ERR5025165	25563	G	T	0,999823	2020-11-18	United Kingdom
N_194_L	N	194	ERR5025165	28854	C	T	0,999929	2020-11-18	United Kingdom
ORF1ab_309_S	ORF1ab	309	ERR5025170	1190	C	T	0,946472	2020-11-18	United Kingdom
ORF1ab_555_V	ORF1ab	555	ERR5025170	1929	C	T	0,999767	2020-11-18	United Kingdom
ORF1ab_3990_G	ORF1ab	3990	ERR5025170	12234	A	G	1	2020-11-18	United Kingdom
ORF1ab_314_L	ORF1ab	314	ERR5025170	14408	C	T	0,999823	2020-11-18	United Kingdom
S_18_F	S	18	ERR5025170	21614	C	T	0,999908	2020-11-18	United Kingdom
S_222_V	S	222	ERR5025170	22227	C	T	0,999821	2020-11-18	United Kingdom
S_614_G	S	614	ERR5025170	23403	A	G	0,999714	2020-11-18	United Kingdom
S_1214_G	S	1214	ERR5025170	25202	T	G	0,135356	2020-11-18	United Kingdom
N_220_V	N	220	ERR5025170	28932	C	T	1	2020-11-18	United Kingdom
N_326_S	N	326	ERR5025170	29249	C	T	0,999845	2020-11-18	United Kingdom
ORF10_30_L	ORF10	30	ERR5025170	29645	G	T	1	2020-11-18	United Kingdom
ORF1ab_498_V	ORF1ab	498	ERR5025175	1758	C	T	0,162597	2020-11-18	United Kingdom
ORF1ab_2007_I	ORF1ab	2007	ERR5025175	6285	C	T	0,999772	2020-11-18	United Kingdom
ORF1ab_314_L	ORF1ab	314	ERR5025175	14408	C	T	0,999919	2020-11-18	United Kingdom
ORF1ab_2142_Y	ORF1ab	2142	ERR5025175	19891	G	T	0,999723	2020-11-18	United Kingdom
S_18_F	S	18	ERR5025175	21614	C	T	0,999826	2020-11-18	United Kingdom
S_222_V	S	222	ERR5025175	22227	C	T	1	2020-11-18	United Kingdom
S_614_G	S	614	ERR5025175	23403	A	G	0,999854	2020-11-18	United Kingdom
S_1214_G	S	1214	ERR5025175	25202	T	G	0,117444	2020-11-18	United Kingdom
N_220_V	N	220	ERR5025175	28932	C	T	1	2020-11-18	United Kingdom
ORF10_30_L	ORF10	30	ERR5025175	29645	G	T	1	2020-11-18	United Kingdom
ORF1ab_102_K	ORF1ab	102	ERR5025176	569	G	A	0,0645091	2020-11-18	United Kingdom
ORF1ab_315_I	ORF1ab	315	ERR5025176	1210	G	T	0,999829	2020-11-18	United Kingdom
ORF1ab_3547_G	ORF1ab	3547	ERR5025176	10904	A	G	0,114286	2020-11-18	United Kingdom
ORF1ab_3675_F	ORF1ab	3675	ERR5025176	11289	C	T	0,999849	2020-11-18	United Kingdom
ORF1ab_3934_I	ORF1ab	3934	ERR5025176	12067	G	T	0,999704	2020-11-18	United Kingdom
ORF1ab_67_I	ORF1ab	67	ERR5025176	13667	C	T	0,999081	2020-11-18	United Kingdom
ORF1ab_314_L	ORF1ab	314	ERR5025176	14408	C	T	0,999869	2020-11-18	United Kingdom
S_614_G	S	614	ERR5025176	23403	A	G	0,999925	2020-11-18	United Kingdom
S_1214_G	S	1214	ERR5025176	25202	T	G	0,124079	2020-11-18	United Kingdom
ORF7b_37_L	ORF7b	37	ERR5025176	27865	A	T	1	2020-11-18	United Kingdom
ORF7b_37_Q	ORF7b	37	ERR5025176	27866	T	A	1	2020-11-18	United Kingdom
ORF8_36_S	ORF8	36	ERR5025176	27999	C	T	1	2020-11-18	United Kingdom
N_29_T	N	29	ERR5025176	28359	A	C	0,999897	2020-11-18	United Kingdom
N_203_K	N	203	ERR5025176	28881	G	A	0,998773	2020-11-18	United Kingdom
N_204_R	N	204	ERR5025176	28883	G	C	0,999849	2020-11-18	United Kingdom
ORF1ab_360_S	ORF1ab	360	ERR5025177	1344	T	C	1	2020-11-18	United Kingdom
ORF1ab_314_L	ORF1ab	314	ERR5025177	14408	C	T	0,999714	2020-11-18	United Kingdom
ORF1ab_647_S	ORF1ab	647	ERR5025177	15406	G	T	0,999878	2020-11-18	United Kingdom
ORF1ab_2132_V	ORF1ab	2132	ERR5025177	19862	C	T	0,998918	2020-11-18	United Kingdom
ORF1ab_2165_A	ORF1ab	2165	ERR5025177	19960	A	G	1	2020-11-18	United Kingdom
S_614_G	S	614	ERR5025177	23403	A	G	0,999801	2020-11-18	United Kingdom
S_1214_G	S	1214	ERR5025177	25202	T	G	0,142291	2020-11-18	United Kingdom
N_9_H	N	9	ERR5025177	28300	G	T	0,999881	2020-11-18	United Kingdom
N_203_K	N	203	ERR5025177	28881	G	A	0,998687	2020-11-18	United Kingdom
N_204_R	N	204	ERR5025177	28883	G	C	0,999864	2020-11-18	United Kingdom
ORF1ab_3990_G	ORF1ab	3990	ERR5025179	12234	A	G	0,999931	2020-11-18	United Kingdom
ORF1ab_314_L	ORF1ab	314	ERR5025179	14408	C	T	0,999458	2020-11-18	United Kingdom
S_18_F	S	18	ERR5025179	21614	C	T	1	2020-11-18	United Kingdom
S_222_V	S	222	ERR5025179	22227	C	T	0,99886	2020-11-18	United Kingdom
S_364_N	S	364	ERR5025179	22652	G	A	0,795698	2020-11-18	United Kingdom
S_614_G	S	614	ERR5025179	23403	A	G	0,999744	2020-11-18	United Kingdom
S_1214_G	S	1214	ERR5025179	25202	T	G	0,14089	2020-11-18	United Kingdom
N_220_V	N	220	ERR5025179	28932	C	T	0,999846	2020-11-18	United Kingdom
N_304_V	N	304	ERR5025179	29183	A	G	0,47734	2020-11-18	United Kingdom
ORF10_30_L	ORF10	30	ERR5025179	29645	G	T	1	2020-11-18	United Kingdom
ORF1ab_300_F	ORF1ab	300	ERR5025180	1163	A	T	0,998782	2020-11-18	United Kingdom
ORF1ab_1786_L	ORF1ab	1786	ERR5025180	5622	C	T	0,999944	2020-11-18	United Kingdom
ORF1ab_3603_NA	ORF1ab	3603	ERR5025180	11074	C	+T	0,113233	2020-11-18	United Kingdom
ORF1ab_3606_NA	ORF1ab	3606	ERR5025180	11082	T	-G	0,0828245	2020-11-18	United Kingdom
ORF1ab_3606_F	ORF1ab	3606	ERR5025180	11083	G	T	0,999962	2020-11-18	United Kingdom
ORF1ab_245_D	ORF1ab	245	ERR5025180	14202	G	T	0,999797	2020-11-18	United Kingdom
ORF1ab_314_L	ORF1ab	314	ERR5025180	14408	C	T	0,999801	2020-11-18	United Kingdom
ORF1ab_2025_I	ORF1ab	2025	ERR5025180	19542	G	T	1	2020-11-18	United Kingdom
ORF1ab_2084_I	ORF1ab	2084	ERR5025180	19718	C	T	0,99992	2020-11-18	United Kingdom
S_614_G	S	614	ERR5025180	23403	A	G	0,999767	2020-11-18	United Kingdom
S_1214_G	S	1214	ERR5025180	25202	T	G	0,1785	2020-11-18	United Kingdom
ORF3a_223_I	ORF3a	223	ERR5025180	26060	C	T	0,999869	2020-11-18	United Kingdom
N_203_K	N	203	ERR5025180	28881	G	A	0,99881	2020-11-18	United Kingdom
N_204_R	N	204	ERR5025180	28883	G	C	0,999532	2020-11-18	United Kingdom
N_210_I	N	210	ERR5025180	28903	G	T	0,999747	2020-11-18	United Kingdom
N_398_V	N	398	ERR5025180	29466	C	T	1	2020-11-18	United Kingdom
ORF1ab_124_C	ORF1ab	124	ERR5025181	635	C	T	0,0849126	2020-11-18	United Kingdom
ORF1ab_3884_L	ORF1ab	3884	ERR5025181	11916	C	T	0,0550614	2020-11-18	United Kingdom
ORF1ab_314_L	ORF1ab	314	ERR5025181	14408	C	T	0,999709	2020-11-18	United Kingdom
S_18_F	S	18	ERR5025181	21614	C	T	0,999903	2020-11-18	United Kingdom
S_222_V	S	222	ERR5025181	22227	C	T	1	2020-11-18	United Kingdom
S_297_L	S	297	ERR5025181	22452	C	T	0,0546906	2020-11-18	United Kingdom
S_614_G	S	614	ERR5025181	23403	A	G	0,999683	2020-11-18	United Kingdom
S_1214_G	S	1214	ERR5025181	25202	T	G	0,181115	2020-11-18	United Kingdom
ORF6_24_F	ORF6	24	ERR5025181	27271	G	T	0,999962	2020-11-18	United Kingdom
N_220_V	N	220	ERR5025181	28932	C	T	0,998469	2020-11-18	United Kingdom
ORF1ab_124_C	ORF1ab	124	ERR5025184	635	C	T	0,0603448	2020-11-18	United Kingdom
ORF1ab_2260_L	ORF1ab	2260	ERR5025184	7044	C	T	1	2020-11-18	United Kingdom
ORF1ab_3732_F	ORF1ab	3732	ERR5025184	11460	C	T	0,132302	2020-11-18	United Kingdom
ORF1ab_314_L	ORF1ab	314	ERR5025184	14408	C	T	0,999769	2020-11-18	United Kingdom
S_18_F	S	18	ERR5025184	21614	C	T	1	2020-11-18	United Kingdom
S_222_V	S	222	ERR5025184	22227	C	T	1	2020-11-18	United Kingdom
S_614_G	S	614	ERR5025184	23403	A	G	0,999841	2020-11-18	United Kingdom
S_1153_G	S	1153	ERR5025184	25020	A	G	0,10562	2020-11-18	United Kingdom
S_1214_G	S	1214	ERR5025184	25202	T	G	0,130312	2020-11-18	United Kingdom
ORF3a_64_I	ORF3a	64	ERR5025184	25583	C	T	0,999864	2020-11-18	United Kingdom
N_220_V	N	220	ERR5025184	28932	C	T	1	2020-11-18	United Kingdom
ORF1ab_431_M	ORF1ab	431	ERR5025201	1558	A	G	0,99987	2020-11-18	United Kingdom
ORF1ab_314_L	ORF1ab	314	ERR5025201	14408	C	T	0,999579	2020-11-18	United Kingdom
ORF1ab_469_N	ORF1ab	469	ERR5025201	14874	G	T	0,999624	2020-11-18	United Kingdom
S_222_V	S	222	ERR5025201	22227	C	T	0,999773	2020-11-18	United Kingdom
S_614_G	S	614	ERR5025201	23403	A	G	0,999761	2020-11-18	United Kingdom
S_1022_S	S	1022	ERR5025201	24626	G	T	1	2020-11-18	United Kingdom
S_1214_G	S	1214	ERR5025201	25202	T	G	0,131728	2020-11-18	United Kingdom
N_220_V	N	220	ERR5025201	28932	C	T	0,999488	2020-11-18	United Kingdom
ORF10_30_L	ORF10	30	ERR5025201	29645	G	T	1	2020-11-18	United Kingdom
ORF1ab_232_C	ORF1ab	232	ERR5025202	959	C	T	0,999822	2020-11-18	United Kingdom
ORF1ab_315_I	ORF1ab	315	ERR5025202	1210	G	T	0,999191	2020-11-18	United Kingdom
ORF1ab_3934_I	ORF1ab	3934	ERR5025202	12067	G	T	0,999594	2020-11-18	United Kingdom
ORF1ab_67_I	ORF1ab	67	ERR5025202	13667	C	T	1	2020-11-18	United Kingdom
ORF1ab_314_L	ORF1ab	314	ERR5025202	14408	C	T	0,999897	2020-11-18	United Kingdom
ORF1ab_2613_C	ORF1ab	2613	ERR5025202	21304	C	T	1	2020-11-18	United Kingdom
S_614_G	S	614	ERR5025202	23403	A	G	0,999746	2020-11-18	United Kingdom
S_1214_G	S	1214	ERR5025202	25202	T	G	0,169393	2020-11-18	United Kingdom
ORF7b_37_L	ORF7b	37	ERR5025202	27865	A	T	1	2020-11-18	United Kingdom
ORF7b_37_Q	ORF7b	37	ERR5025202	27866	T	A	1	2020-11-18	United Kingdom
ORF8_36_S	ORF8	36	ERR5025202	27999	C	T	1	2020-11-18	United Kingdom
N_203_K	N	203	ERR5025202	28881	G	A	0,999271	2020-11-18	United Kingdom
N_204_R	N	204	ERR5025202	28883	G	C	0,99982	2020-11-18	United Kingdom
N_254_T	N	254	ERR5025202	29033	G	A	0,0517608	2020-11-18	United Kingdom
ORF1ab_124_C	ORF1ab	124	ERR5025203	635	C	T	0,137854	2020-11-18	United Kingdom
ORF1ab_1854_I	ORF1ab	1854	ERR5025203	5826	C	T	1	2020-11-18	United Kingdom
ORF1ab_3655_I	ORF1ab	3655	ERR5025203	11230	G	T	0,999781	2020-11-18	United Kingdom
ORF1ab_3750_I	ORF1ab	3750	ERR5025203	11514	C	T	0,99915	2020-11-18	United Kingdom
ORF1ab_314_L	ORF1ab	314	ERR5025203	14408	C	T	0,999786	2020-11-18	United Kingdom
S_140_NA	S	140	ERR5025203	21981	T	-TTTGGGTGTTTA	0,111415	2020-11-18	United Kingdom
S_614_G	S	614	ERR5025203	23403	A	G	0,999894	2020-11-18	United Kingdom
S_1214_G	S	1214	ERR5025203	25202	T	G	0,169609	2020-11-18	United Kingdom
ORF3a_75_N	ORF3a	75	ERR5025203	25617	G	T	0,997401	2020-11-18	United Kingdom
ORF3a_104_S	ORF3a	104	ERR5025203	25702	C	T	0,0597134	2020-11-18	United Kingdom
ORF7a_34_L	ORF7a	34	ERR5025203	27494	C	T	0,999854	2020-11-18	United Kingdom
ORF7b_41_F	ORF7b	41	ERR5025203	27877	G	T	1	2020-11-18	United Kingdom
N_128_N	N	128	ERR5025203	28655	G	A	0,999645	2020-11-18	United Kingdom
N_203_K	N	203	ERR5025203	28881	G	A	0,999586	2020-11-18	United Kingdom
N_204_R	N	204	ERR5025203	28883	G	C	1	2020-11-18	United Kingdom
ORF1ab_642_F	ORF1ab	642	ERR5025204	2189	C	T	0,34106	2020-11-18	United Kingdom
ORF1ab_3711_F	ORF1ab	3711	ERR5025204	11396	C	T	1	2020-11-18	United Kingdom
ORF1ab_314_L	ORF1ab	314	ERR5025204	14408	C	T	0,999546	2020-11-18	United Kingdom
ORF1ab_1540_I	ORF1ab	1540	ERR5025204	18086	C	T	0,911686	2020-11-18	United Kingdom
S_18_F	S	18	ERR5025204	21614	C	T	0,999859	2020-11-18	United Kingdom
S_222_V	S	222	ERR5025204	22227	C	T	1	2020-11-18	United Kingdom
S_256_L	S	256	ERR5025204	22329	C	T	1	2020-11-18	United Kingdom
S_614_G	S	614	ERR5025204	23403	A	G	0,999955	2020-11-18	United Kingdom
S_1214_G	S	1214	ERR5025204	25202	T	G	0,215446	2020-11-18	United Kingdom
N_220_V	N	220	ERR5025204	28932	C	T	0,999671	2020-11-18	United Kingdom
ORF10_30_L	ORF10	30	ERR5025204	29645	G	T	1	2020-11-18	United Kingdom
ORF1ab_913_D	ORF1ab	913	ERR5025209	3004	G	T	0,999111	2020-11-18	United Kingdom
ORF1ab_1246_I	ORF1ab	1246	ERR5025209	4002	C	T	0,999915	2020-11-18	United Kingdom
ORF1ab_1542_I	ORF1ab	1542	ERR5025209	4890	C	T	0,999891	2020-11-18	United Kingdom
ORF1ab_3278_S	ORF1ab	3278	ERR5025209	10097	G	A	0,999813	2020-11-18	United Kingdom
ORF1ab_314_L	ORF1ab	314	ERR5025209	14408	C	T	0,999499	2020-11-18	United Kingdom
ORF1ab_1621_I	ORF1ab	1621	ERR5025209	18329	C	T	0,999862	2020-11-18	United Kingdom
S_255_F	S	255	ERR5025209	22326	C	T	0,999754	2020-11-18	United Kingdom
S_614_G	S	614	ERR5025209	23403	A	G	0,99989	2020-11-18	United Kingdom
S_1073_N	S	1073	ERR5025209	24781	G	T	0,999931	2020-11-18	United Kingdom
S_1214_G	S	1214	ERR5025209	25202	T	G	0,203192	2020-11-18	United Kingdom
M_125_Y	M	125	ERR5025209	26895	C	T	0,999831	2020-11-18	United Kingdom
ORF8_120_L	ORF8	120	ERR5025209	28251	T	C	0,848988	2020-11-18	United Kingdom
N_203_K	N	203	ERR5025209	28881	G	A	0,998287	2020-11-18	United Kingdom
N_204_R	N	204	ERR5025209	28883	G	C	1	2020-11-18	United Kingdom
ORF1ab_757_F	ORF1ab	757	ERR5025210	2534	G	T	1	2020-11-18	United Kingdom
ORF1ab_314_L	ORF1ab	314	ERR5025210	14408	C	T	0,999831	2020-11-18	United Kingdom
S_222_V	S	222	ERR5025210	22227	C	T	0,999787	2020-11-18	United Kingdom
S_614_G	S	614	ERR5025210	23403	A	G	0,997742	2020-11-18	United Kingdom
S_1214_G	S	1214	ERR5025210	25202	T	G	0,191898	2020-11-18	United Kingdom
N_220_V	N	220	ERR5025210	28932	C	T	0,999781	2020-11-18	United Kingdom
ORF10_30_L	ORF10	30	ERR5025210	29645	G	T	0,998035	2020-11-18	United Kingdom
ORF1ab_2554_V	ORF1ab	2554	ERR5025218	7926	C	T	1	2020-11-18	United Kingdom
ORF1ab_3753_V	ORF1ab	3753	ERR5025218	11522	T	G	1	2020-11-18	United Kingdom
ORF1ab_314_L	ORF1ab	314	ERR5025218	14408	C	T	1	2020-11-18	United Kingdom
S_222_V	S	222	ERR5025218	22227	C	T	1	2020-11-18	United Kingdom
S_614_G	S	614	ERR5025218	23403	A	G	0,99974	2020-11-18	United Kingdom
S_1214_G	S	1214	ERR5025218	25202	T	G	0,135823	2020-11-18	United Kingdom
N_220_V	N	220	ERR5025218	28932	C	T	1	2020-11-18	United Kingdom
ORF10_30_L	ORF10	30	ERR5025218	29645	G	T	1	2020-11-18	United Kingdom
ORF1ab_545_Q	ORF1ab	545	ERR5025219	1899	G	A	0,0679004	2020-11-18	United Kingdom
ORF1ab_314_L	ORF1ab	314	ERR5025219	14408	C	T	0,999524	2020-11-18	United Kingdom
S_3_NA	S	3	ERR5025219	21569	G	+T	0,0609987	2020-11-18	United Kingdom
S_5_F	S	5	ERR5025219	21575	C	T	0,999928	2020-11-18	United Kingdom
S_18_F	S	18	ERR5025219	21614	C	T	1	2020-11-18	United Kingdom
S_222_V	S	222	ERR5025219	22227	C	T	0,999467	2020-11-18	United Kingdom
S_614_G	S	614	ERR5025219	23403	A	G	0,999882	2020-11-18	United Kingdom
S_1188_A	S	1188	ERR5025219	25125	A	C	0,998	2020-11-18	United Kingdom
N_220_V	N	220	ERR5025219	28932	C	T	0,999581	2020-11-18	United Kingdom
ORF10_30_L	ORF10	30	ERR5025219	29645	G	T	1	2020-11-18	United Kingdom
ORF1ab_1921_L	ORF1ab	1921	ERR5025225	6027	C	T	1	2020-11-18	United Kingdom
ORF1ab_3990_G	ORF1ab	3990	ERR5025225	12234	A	G	0,999901	2020-11-18	United Kingdom
ORF1ab_314_L	ORF1ab	314	ERR5025225	14408	C	T	0,999596	2020-11-18	United Kingdom
S_18_F	S	18	ERR5025225	21614	C	T	1	2020-11-18	United Kingdom
S_222_V	S	222	ERR5025225	22227	C	T	0,99983	2020-11-18	United Kingdom
S_614_G	S	614	ERR5025225	23403	A	G	0,99977	2020-11-18	United Kingdom
S_1214_G	S	1214	ERR5025225	25202	T	G	0,107649	2020-11-18	United Kingdom
N_220_V	N	220	ERR5025225	28932	C	T	0,999837	2020-11-18	United Kingdom
ORF10_30_L	ORF10	30	ERR5025225	29645	G	T	1	2020-11-18	United Kingdom
ORF1ab_314_L	ORF1ab	314	ERR5025227	14408	C	T	0,999306	2020-11-18	United Kingdom
ORF1ab_647_S	ORF1ab	647	ERR5025227	15406	G	T	1	2020-11-18	United Kingdom
S_477_N	S	477	ERR5025227	22992	G	A	1	2020-11-18	United Kingdom
S_614_G	S	614	ERR5025227	23403	A	G	0,999335	2020-11-18	United Kingdom
S_1214_G	S	1214	ERR5025227	25202	T	G	0,131712	2020-11-18	United Kingdom
N_203_K	N	203	ERR5025227	28881	G	A	0,999591	2020-11-18	United Kingdom
N_204_R	N	204	ERR5025227	28883	G	C	1	2020-11-18	United Kingdom
ORF1ab_1233_N	ORF1ab	1233	ERR5025229	3964	A	T	0,0640327	2020-11-18	United Kingdom
ORF1ab_2181_I	ORF1ab	2181	ERR5025229	6807	C	T	1	2020-11-18	United Kingdom
ORF1ab_2554_V	ORF1ab	2554	ERR5025229	7926	C	T	0,995074	2020-11-18	United Kingdom
ORF1ab_314_L	ORF1ab	314	ERR5025229	14408	C	T	1	2020-11-18	United Kingdom
ORF1ab_1647_D	ORF1ab	1647	ERR5025229	18407	G	A	0,0855355	2020-11-18	United Kingdom
S_222_V	S	222	ERR5025229	22227	C	T	1	2020-11-18	United Kingdom
S_614_G	S	614	ERR5025229	23403	A	G	0,999748	2020-11-18	United Kingdom
S_1214_G	S	1214	ERR5025229	25202	T	G	0,116279	2020-11-18	United Kingdom
N_220_V	N	220	ERR5025229	28932	C	T	1	2020-11-18	United Kingdom
ORF1ab_1840_I	ORF1ab	1840	ERR5025246	5784	C	T	0,999884	2020-11-18	United Kingdom
ORF1ab_2025_L	ORF1ab	2025	ERR5025246	6340	T	A	0,999905	2020-11-18	United Kingdom
ORF1ab_314_L	ORF1ab	314	ERR5025246	14408	C	T	0,999825	2020-11-18	United Kingdom
S_18_F	S	18	ERR5025246	21614	C	T	0,999955	2020-11-18	United Kingdom
S_222_V	S	222	ERR5025246	22227	C	T	1	2020-11-18	United Kingdom
S_614_G	S	614	ERR5025246	23403	A	G	0,999668	2020-11-18	United Kingdom
S_672_V	S	672	ERR5025246	23577	C	T	1	2020-11-18	United Kingdom
S_1214_G	S	1214	ERR5025246	25202	T	G	0,173325	2020-11-18	United Kingdom
N_220_V	N	220	ERR5025246	28932	C	T	1	2020-11-18	United Kingdom
ORF10_30_L	ORF10	30	ERR5025246	29645	G	T	1	2020-11-18	United Kingdom
ORF1ab_2821_V	ORF1ab	2821	ERR5025254	8727	C	T	0,0716049	2020-11-18	United Kingdom
ORF1ab_4390_V	ORF1ab	4390	ERR5025254	13433	A	G	1	2020-11-18	United Kingdom
ORF1ab_314_L	ORF1ab	314	ERR5025254	14408	C	T	0,999828	2020-11-18	United Kingdom
S_18_F	S	18	ERR5025254	21614	C	T	0,999906	2020-11-18	United Kingdom
S_222_V	S	222	ERR5025254	22227	C	T	0,998321	2020-11-18	United Kingdom
S_614_G	S	614	ERR5025254	23403	A	G	0,999801	2020-11-18	United Kingdom
S_1214_G	S	1214	ERR5025254	25202	T	G	0,167823	2020-11-18	United Kingdom
N_220_V	N	220	ERR5025254	28932	C	T	0,997984	2020-11-18	United Kingdom
ORF10_30_L	ORF10	30	ERR5025254	29645	G	T	1	2020-11-18	United Kingdom
ORF1ab_1310_I	ORF1ab	1310	ERR5025259	4194	C	T	0,999811	2020-11-18	United Kingdom
ORF1ab_3344_F	ORF1ab	3344	ERR5025259	10296	C	T	1	2020-11-18	United Kingdom
ORF1ab_314_L	ORF1ab	314	ERR5025259	14408	C	T	0,999811	2020-11-18	United Kingdom
S_18_F	S	18	ERR5025259	21614	C	T	0,995523	2020-11-18	United Kingdom
S_222_V	S	222	ERR5025259	22227	C	T	0,994271	2020-11-18	United Kingdom
S_614_G	S	614	ERR5025259	23403	A	G	0,999934	2020-11-18	United Kingdom
S_1214_G	S	1214	ERR5025259	25202	T	G	0,109345	2020-11-18	United Kingdom
ORF7a_70_C	ORF7a	70	ERR5025259	27601	G	T	0,997076	2020-11-18	United Kingdom
N_220_V	N	220	ERR5025259	28932	C	T	1	2020-11-18	United Kingdom
ORF10_30_L	ORF10	30	ERR5025259	29645	G	T	1	2020-11-18	United Kingdom
ORF1ab_3711_F	ORF1ab	3711	ERR5025262	11396	C	T	1	2020-11-18	United Kingdom
ORF1ab_314_L	ORF1ab	314	ERR5025262	14408	C	T	0,999489	2020-11-18	United Kingdom
ORF1ab_1036_A	ORF1ab	1036	ERR5025262	16574	A	C	0,15468	2020-11-18	United Kingdom
ORF1ab_1416_V	ORF1ab	1416	ERR5025262	17713	A	G	1	2020-11-18	United Kingdom
ORF1ab_2142_Y	ORF1ab	2142	ERR5025262	19891	G	T	1	2020-11-18	United Kingdom
S_18_F	S	18	ERR5025262	21614	C	T	0,99978	2020-11-18	United Kingdom
S_222_V	S	222	ERR5025262	22227	C	T	1	2020-11-18	United Kingdom
S_614_G	S	614	ERR5025262	23403	A	G	0,999908	2020-11-18	United Kingdom
S_666_NA	S	666	ERR5025262	23560	T	-GGTGCAGGTATATGCGCTA	0,0574713	2020-11-18	United Kingdom
S_812_L	S	812	ERR5025262	23997	C	T	0,999734	2020-11-18	United Kingdom
S_1214_G	S	1214	ERR5025262	25202	T	G	0,174216	2020-11-18	United Kingdom
ORF3a_52_F	ORF3a	52	ERR5025262	25546	C	T	0,125792	2020-11-18	United Kingdom
N_220_V	N	220	ERR5025262	28932	C	T	1	2020-11-18	United Kingdom
ORF10_30_L	ORF10	30	ERR5025262	29645	G	T	1	2020-11-18	United Kingdom
ORF1ab_1381_Y	ORF1ab	1381	ERR5025265	4406	C	T	0,999514	2020-11-18	United Kingdom
ORF1ab_314_L	ORF1ab	314	ERR5025265	14408	C	T	0,999623	2020-11-18	United Kingdom
S_18_F	S	18	ERR5025265	21614	C	T	1	2020-11-18	United Kingdom
S_222_V	S	222	ERR5025265	22227	C	T	0,998605	2020-11-18	United Kingdom
S_614_G	S	614	ERR5025265	23403	A	G	0,999884	2020-11-18	United Kingdom
S_1214_G	S	1214	ERR5025265	25202	T	G	0,159451	2020-11-18	United Kingdom
N_220_V	N	220	ERR5025265	28932	C	T	1	2020-11-18	United Kingdom
ORF10_30_L	ORF10	30	ERR5025265	29645	G	T	1	2020-11-18	United Kingdom
ORF1ab_315_I	ORF1ab	315	ERR5025269	1210	G	T	0,998919	2020-11-18	United Kingdom
ORF1ab_828_N	ORF1ab	828	ERR5025269	2747	G	A	0,998158	2020-11-18	United Kingdom
ORF1ab_3934_I	ORF1ab	3934	ERR5025269	12067	G	T	0,999636	2020-11-18	United Kingdom
ORF1ab_67_I	ORF1ab	67	ERR5025269	13667	C	T	0,999783	2020-11-18	United Kingdom
ORF1ab_314_L	ORF1ab	314	ERR5025269	14408	C	T	0,999145	2020-11-18	United Kingdom
S_614_G	S	614	ERR5025269	23403	A	G	1	2020-11-18	United Kingdom
S_1214_G	S	1214	ERR5025269	25202	T	G	0,0601504	2020-11-18	United Kingdom
ORF7b_37_L	ORF7b	37	ERR5025269	27865	A	T	1	2020-11-18	United Kingdom
ORF7b_37_Q	ORF7b	37	ERR5025269	27866	T	A	1	2020-11-18	United Kingdom
N_203_K	N	203	ERR5025269	28881	G	A	1	2020-11-18	United Kingdom
N_204_R	N	204	ERR5025269	28883	G	C	1	2020-11-18	United Kingdom
ORF1ab_360_S	ORF1ab	360	ERR5025271	1344	T	C	1	2020-11-18	United Kingdom
ORF1ab_816_T	ORF1ab	816	ERR5025271	2712	A	C	0,0539374	2020-11-18	United Kingdom
ORF1ab_314_L	ORF1ab	314	ERR5025271	14408	C	T	0,998135	2020-11-18	United Kingdom
ORF1ab_647_S	ORF1ab	647	ERR5025271	15406	G	T	1	2020-11-18	United Kingdom
ORF1ab_1545_A	ORF1ab	1545	ERR5025271	18100	A	G	0,999119	2020-11-18	United Kingdom
ORF1ab_2132_V	ORF1ab	2132	ERR5025271	19862	C	T	0,998047	2020-11-18	United Kingdom
ORF1ab_2165_A	ORF1ab	2165	ERR5025271	19960	A	G	0,999815	2020-11-18	United Kingdom
S_614_G	S	614	ERR5025271	23403	A	G	0,999692	2020-11-18	United Kingdom
S_1214_G	S	1214	ERR5025271	25202	T	G	0,126087	2020-11-18	United Kingdom
M_167_Q	M	167	ERR5025271	27021	G	C	0,141872	2020-11-18	United Kingdom
ORF1ab_360_S	ORF1ab	360	ERR5025273	1344	T	C	0,999779	2020-11-18	United Kingdom
ORF1ab_1521_I	ORF1ab	1521	ERR5025273	4827	C	T	0,999725	2020-11-18	United Kingdom
ORF1ab_314_L	ORF1ab	314	ERR5025273	14408	C	T	0,999739	2020-11-18	United Kingdom
ORF1ab_647_S	ORF1ab	647	ERR5025273	15406	G	T	0,999632	2020-11-18	United Kingdom
ORF1ab_2132_V	ORF1ab	2132	ERR5025273	19862	C	T	0,998605	2020-11-18	United Kingdom
ORF1ab_2165_A	ORF1ab	2165	ERR5025273	19960	A	G	1	2020-11-18	United Kingdom
S_614_G	S	614	ERR5025273	23403	A	G	0,999774	2020-11-18	United Kingdom
S_1214_G	S	1214	ERR5025273	25202	T	G	0,135097	2020-11-18	United Kingdom
ORF7b_41_F	ORF7b	41	ERR5025273	27877	G	T	0,997549	2020-11-18	United Kingdom
N_203_K	N	203	ERR5025273	28881	G	A	1	2020-11-18	United Kingdom
N_204_R	N	204	ERR5025273	28883	G	C	0,998592	2020-11-18	United Kingdom
ORF1ab_590_F	ORF1ab	590	ERR5025277	2035	G	T	0,999813	2020-11-18	United Kingdom
ORF1ab_681_F	ORF1ab	681	ERR5025277	2306	C	T	1	2020-11-18	United Kingdom
ORF1ab_753_I	ORF1ab	753	ERR5025277	2523	C	T	1	2020-11-18	United Kingdom
ORF1ab_816_T	ORF1ab	816	ERR5025277	2712	A	C	0,320066	2020-11-18	United Kingdom
ORF1ab_816_N	ORF1ab	816	ERR5025277	2713	A	C	0,171212	2020-11-18	United Kingdom
ORF1ab_1682_I	ORF1ab	1682	ERR5025277	5310	C	T	0,313821	2020-11-18	United Kingdom
ORF1ab_1822_I	ORF1ab	1822	ERR5025277	5730	C	T	0,999862	2020-11-18	United Kingdom
ORF1ab_3220_V	ORF1ab	3220	ERR5025277	9924	C	T	1	2020-11-18	United Kingdom
ORF1ab_3603_NA	ORF1ab	3603	ERR5025277	11074	C	+T	0,114737	2020-11-18	United Kingdom
ORF1ab_3606_NA	ORF1ab	3606	ERR5025277	11082	T	-G	0,108978	2020-11-18	United Kingdom
ORF1ab_3606_F	ORF1ab	3606	ERR5025277	11083	G	T	0,999302	2020-11-18	United Kingdom
ORF1ab_3615_V	ORF1ab	3615	ERR5025277	11109	C	T	0,999959	2020-11-18	United Kingdom
ORF1ab_314_L	ORF1ab	314	ERR5025277	14408	C	T	0,999163	2020-11-18	United Kingdom
S_209_NA	S	209	ERR5025277	22188	C	-TAT	0,996493	2020-11-18	United Kingdom
S_614_G	S	614	ERR5025277	23403	A	G	0,999886	2020-11-18	United Kingdom
S_859_N	S	859	ERR5025277	24138	C	A	0,999875	2020-11-18	United Kingdom
S_1214_G	S	1214	ERR5025277	25202	T	G	0,0772309	2020-11-18	United Kingdom
ORF3a_57_H	ORF3a	57	ERR5025277	25563	G	T	0,999872	2020-11-18	United Kingdom
N_194_L	N	194	ERR5025277	28854	C	T	1	2020-11-18	United Kingdom
ORF1ab_300_F	ORF1ab	300	ERR5025279	1163	A	T	0,999368	2020-11-18	United Kingdom
ORF1ab_1786_L	ORF1ab	1786	ERR5025279	5622	C	T	0,999908	2020-11-18	United Kingdom
ORF1ab_3603_NA	ORF1ab	3603	ERR5025279	11074	C	+T	0,115118	2020-11-18	United Kingdom
ORF1ab_3606_NA	ORF1ab	3606	ERR5025279	11082	T	-G	0,0980185	2020-11-18	United Kingdom
ORF1ab_3606_F	ORF1ab	3606	ERR5025279	11083	G	T	0,999682	2020-11-18	United Kingdom
ORF1ab_245_D	ORF1ab	245	ERR5025279	14202	G	T	0,999623	2020-11-18	United Kingdom
ORF1ab_314_L	ORF1ab	314	ERR5025279	14408	C	T	0,999415	2020-11-18	United Kingdom
ORF1ab_2025_I	ORF1ab	2025	ERR5025279	19542	G	T	1	2020-11-18	United Kingdom
ORF1ab_2084_I	ORF1ab	2084	ERR5025279	19718	C	T	0,999821	2020-11-18	United Kingdom
S_614_G	S	614	ERR5025279	23403	A	G	0,999733	2020-11-18	United Kingdom
S_1214_G	S	1214	ERR5025279	25202	T	G	0,134831	2020-11-18	United Kingdom
ORF3a_223_I	ORF3a	223	ERR5025279	26060	C	T	0,999847	2020-11-18	United Kingdom
N_203_K	N	203	ERR5025279	28881	G	A	1	2020-11-18	United Kingdom
N_204_R	N	204	ERR5025279	28883	G	C	1	2020-11-18	United Kingdom
N_210_I	N	210	ERR5025279	28903	G	T	0,997076	2020-11-18	United Kingdom
ORF1ab_590_F	ORF1ab	590	ERR5025280	2035	G	T	0,999793	2020-11-18	United Kingdom
ORF1ab_681_F	ORF1ab	681	ERR5025280	2306	C	T	1	2020-11-18	United Kingdom
ORF1ab_753_I	ORF1ab	753	ERR5025280	2523	C	T	0,999728	2020-11-18	United Kingdom
ORF1ab_816_T	ORF1ab	816	ERR5025280	2712	A	C	0,301695	2020-11-18	United Kingdom
ORF1ab_816_N	ORF1ab	816	ERR5025280	2713	A	C	0,171821	2020-11-18	United Kingdom
ORF1ab_822_Q	ORF1ab	822	ERR5025280	2729	A	C	0,0517799	2020-11-18	United Kingdom
ORF1ab_1822_I	ORF1ab	1822	ERR5025280	5730	C	T	0,999654	2020-11-18	United Kingdom
ORF1ab_3220_V	ORF1ab	3220	ERR5025280	9924	C	T	1	2020-11-18	United Kingdom
ORF1ab_3603_NA	ORF1ab	3603	ERR5025280	11074	C	+T	0,108833	2020-11-18	United Kingdom
ORF1ab_3606_NA	ORF1ab	3606	ERR5025280	11082	T	-G	0,0958288	2020-11-18	United Kingdom
ORF1ab_3606_F	ORF1ab	3606	ERR5025280	11083	G	T	0,999845	2020-11-18	United Kingdom
ORF1ab_3615_V	ORF1ab	3615	ERR5025280	11109	C	T	0,99961	2020-11-18	United Kingdom
ORF1ab_314_L	ORF1ab	314	ERR5025280	14408	C	T	0,999721	2020-11-18	United Kingdom
ORF1ab_2223_L	ORF1ab	2223	ERR5025280	20134	G	T	0,273265	2020-11-18	United Kingdom
S_209_NA	S	209	ERR5025280	22188	C	-TAT	0,997353	2020-11-18	United Kingdom
S_614_G	S	614	ERR5025280	23403	A	G	0,999826	2020-11-18	United Kingdom
S_859_N	S	859	ERR5025280	24138	C	A	0,999826	2020-11-18	United Kingdom
S_1214_G	S	1214	ERR5025280	25202	T	G	0,123288	2020-11-18	United Kingdom
ORF3a_57_H	ORF3a	57	ERR5025280	25563	G	T	0,999631	2020-11-18	United Kingdom
N_194_L	N	194	ERR5025280	28854	C	T	1	2020-11-18	United Kingdom
ORF1ab_2625_F	ORF1ab	2625	ERR5025283	8139	C	T	0,999938	2020-11-18	United Kingdom
ORF1ab_2702_H	ORF1ab	2702	ERR5025283	8371	G	T	0,999757	2020-11-18	United Kingdom
ORF1ab_314_L	ORF1ab	314	ERR5025283	14408	C	T	0,998984	2020-11-18	United Kingdom
ORF1ab_1643_V	ORF1ab	1643	ERR5025283	18395	C	T	0,999881	2020-11-18	United Kingdom
ORF1ab_2385_N	ORF1ab	2385	ERR5025283	20622	A	T	0,999881	2020-11-18	United Kingdom
ORF1ab_2386_Y	ORF1ab	2386	ERR5025283	20623	G	T	0,999781	2020-11-18	United Kingdom
ORF1ab_2386_V	ORF1ab	2386	ERR5025283	20624	A	T	0,999842	2020-11-18	United Kingdom
S_151_I	S	151	ERR5025283	22014	G	T	1	2020-11-18	United Kingdom
S_614_G	S	614	ERR5025283	23403	A	G	1	2020-11-18	United Kingdom
S_723_I	S	723	ERR5025283	23730	C	T	0,99988	2020-11-18	United Kingdom
S_1214_G	S	1214	ERR5025283	25202	T	G	0,154567	2020-11-18	United Kingdom
ORF3a_57_H	ORF3a	57	ERR5025283	25563	G	T	0,999115	2020-11-18	United Kingdom
N_194_L	N	194	ERR5025283	28854	C	T	1	2020-11-18	United Kingdom
ORF1ab_182_H	ORF1ab	182	ERR5025288	809	T	C	1	2020-11-18	United Kingdom
ORF1ab_1679_V	ORF1ab	1679	ERR5025288	5301	C	T	1	2020-11-18	United Kingdom
ORF1ab_1881_I	ORF1ab	1881	ERR5025288	5907	C	T	0,999847	2020-11-18	United Kingdom
ORF1ab_2014_R	ORF1ab	2014	ERR5025288	6305	T	A	1	2020-11-18	United Kingdom
ORF1ab_314_L	ORF1ab	314	ERR5025288	14408	C	T	0,999602	2020-11-18	United Kingdom
S_614_G	S	614	ERR5025288	23403	A	G	0,999941	2020-11-18	United Kingdom
S_1214_G	S	1214	ERR5025288	25202	T	G	0,16763	2020-11-18	United Kingdom
ORF8_40_Y	ORF8	40	ERR5025288	28011	C	T	1	2020-11-18	United Kingdom
ORF1ab_816_T	ORF1ab	816	ERR5025290	2712	A	C	0,0514447	2020-11-18	United Kingdom
ORF1ab_314_L	ORF1ab	314	ERR5025290	14408	C	T	0,999593	2020-11-18	United Kingdom
S_18_F	S	18	ERR5025290	21614	C	T	0,999947	2020-11-18	United Kingdom
S_222_V	S	222	ERR5025290	22227	C	T	0,999436	2020-11-18	United Kingdom
S_614_G	S	614	ERR5025290	23403	A	G	0,999885	2020-11-18	United Kingdom
S_1214_G	S	1214	ERR5025290	25202	T	G	0,0533752	2020-11-18	United Kingdom
N_220_V	N	220	ERR5025290	28932	C	T	1	2020-11-18	United Kingdom
ORF10_30_L	ORF10	30	ERR5025290	29645	G	T	1	2020-11-18	United Kingdom
ORF1ab_138_T	ORF1ab	138	ERR5025291	677	G	A	0,999847	2020-11-18	United Kingdom
ORF1ab_816_T	ORF1ab	816	ERR5025291	2712	A	C	0,0557029	2020-11-18	United Kingdom
ORF1ab_2501_T	ORF1ab	2501	ERR5025291	7767	T	C	0,999797	2020-11-18	United Kingdom
ORF1ab_3764_D	ORF1ab	3764	ERR5025291	11557	G	T	0,998808	2020-11-18	United Kingdom
ORF1ab_4241_I	ORF1ab	4241	ERR5025291	12988	G	T	1	2020-11-18	United Kingdom
ORF1ab_314_L	ORF1ab	314	ERR5025291	14408	C	T	0,998198	2020-11-18	United Kingdom
ORF1ab_711_I	ORF1ab	711	ERR5025291	15598	G	A	0,999863	2020-11-18	United Kingdom
ORF1ab_1213_Y	ORF1ab	1213	ERR5025291	17104	C	T	0,999935	2020-11-18	United Kingdom
ORF1ab_1521_S	ORF1ab	1521	ERR5025291	18028	G	T	0,99993	2020-11-18	United Kingdom
S_68_NA	S	68	ERR5025291	21764	A	-TACATG	0,996322	2020-11-18	United Kingdom
S_439_K	S	439	ERR5025291	22879	C	A	0,999911	2020-11-18	United Kingdom
S_614_G	S	614	ERR5025291	23403	A	G	0,999316	2020-11-18	United Kingdom
ORF3a_34_M	ORF3a	34	ERR5025291	25493	C	T	0,999436	2020-11-18	United Kingdom
ORF3a_72_S	ORF3a	72	ERR5025291	25606	G	T	0,9999	2020-11-18	United Kingdom
ORF1ab_2181_I	ORF1ab	2181	ERR5025293	6807	C	T	1	2020-11-18	United Kingdom
ORF1ab_2268_K	ORF1ab	2268	ERR5025293	7067	G	A	0,117702	2020-11-18	United Kingdom
ORF1ab_2554_V	ORF1ab	2554	ERR5025293	7926	C	T	0,999051	2020-11-18	United Kingdom
ORF1ab_2771_N	ORF1ab	2771	ERR5025293	8578	G	T	0,99983	2020-11-18	United Kingdom
ORF1ab_314_L	ORF1ab	314	ERR5025293	14408	C	T	0,999753	2020-11-18	United Kingdom
ORF1ab_1511_I	ORF1ab	1511	ERR5025293	17999	C	T	0,99983	2020-11-18	United Kingdom
S_222_V	S	222	ERR5025293	22227	C	T	1	2020-11-18	United Kingdom
S_614_G	S	614	ERR5025293	23403	A	G	1	2020-11-18	United Kingdom
N_220_V	N	220	ERR5025293	28932	C	T	1	2020-11-18	United Kingdom
N_378_NA	N	378	ERR5025293	29405	G	-AAACTC	0,106286	2020-11-18	United Kingdom
ORF10_30_L	ORF10	30	ERR5025293	29645	G	T	0,998311	2020-11-18	United Kingdom
ORF1ab_2312_P	ORF1ab	2312	ERR5025294	7199	T	C	0,063971	2020-11-18	United Kingdom
ORF1ab_4129_I	ORF1ab	4129	ERR5025294	12651	C	T	0,999666	2020-11-18	United Kingdom
ORF1ab_314_L	ORF1ab	314	ERR5025294	14408	C	T	0,999238	2020-11-18	United Kingdom
S_18_F	S	18	ERR5025294	21614	C	T	1	2020-11-18	United Kingdom
S_222_V	S	222	ERR5025294	22227	C	T	0,997884	2020-11-18	United Kingdom
S_614_G	S	614	ERR5025294	23403	A	G	0,999848	2020-11-18	United Kingdom
S_1214_G	S	1214	ERR5025294	25202	T	G	0,179931	2020-11-18	United Kingdom
ORF6_61_H	ORF6	61	ERR5025294	27382	G	C	0,999559	2020-11-18	United Kingdom
ORF6_61_V	ORF6	61	ERR5025294	27383	A	T	0,999861	2020-11-18	United Kingdom
N_220_V	N	220	ERR5025294	28932	C	T	0,994872	2020-11-18	United Kingdom
ORF10_30_L	ORF10	30	ERR5025294	29645	G	T	0,998347	2020-11-18	United Kingdom
ORF1ab_3655_I	ORF1ab	3655	ERR5025296	11230	G	T	0,999868	2020-11-18	United Kingdom
ORF1ab_3712_I	ORF1ab	3712	ERR5025296	11401	G	T	1	2020-11-18	United Kingdom
ORF1ab_314_L	ORF1ab	314	ERR5025296	14408	C	T	0,999801	2020-11-18	United Kingdom
S_477_I	S	477	ERR5025296	22992	G	T	0,999767	2020-11-18	United Kingdom
S_614_G	S	614	ERR5025296	23403	A	G	1	2020-11-18	United Kingdom
S_1214_G	S	1214	ERR5025296	25202	T	G	0,153374	2020-11-18	United Kingdom
ORF3a_75_N	ORF3a	75	ERR5025296	25617	G	T	0,998711	2020-11-18	United Kingdom
N_203_K	N	203	ERR5025296	28881	G	A	1	2020-11-18	United Kingdom
N_204_R	N	204	ERR5025296	28883	G	C	1	2020-11-18	United Kingdom
ORF1ab_816_T	ORF1ab	816	ERR5025297	2712	A	C	0,0721992	2020-11-18	United Kingdom
ORF1ab_1810_L	ORF1ab	1810	ERR5025297	5694	C	T	0,999712	2020-11-18	United Kingdom
ORF1ab_2181_I	ORF1ab	2181	ERR5025297	6807	C	T	1	2020-11-18	United Kingdom
ORF1ab_2554_V	ORF1ab	2554	ERR5025297	7926	C	T	1	2020-11-18	United Kingdom
ORF1ab_314_L	ORF1ab	314	ERR5025297	14408	C	T	0,998757	2020-11-18	United Kingdom
ORF1ab_1344_H	ORF1ab	1344	ERR5025297	17497	T	C	0,999814	2020-11-18	United Kingdom
S_222_V	S	222	ERR5025297	22227	C	T	0,998902	2020-11-18	United Kingdom
S_614_G	S	614	ERR5025297	23403	A	G	1	2020-11-18	United Kingdom
S_1214_G	S	1214	ERR5025297	25202	T	G	0,196375	2020-11-18	United Kingdom
N_220_V	N	220	ERR5025297	28932	C	T	1	2020-11-18	United Kingdom
ORF10_30_L	ORF10	30	ERR5025297	29645	G	T	1	2020-11-18	United Kingdom
ORF1ab_314_L	ORF1ab	314	ERR5025298	14408	C	T	0,999094	2020-11-18	United Kingdom
S_5_F	S	5	ERR5025298	21575	C	T	0,999849	2020-11-18	United Kingdom
S_21_K	S	21	ERR5025298	21624	G	A	0,99993	2020-11-18	United Kingdom
S_222_V	S	222	ERR5025298	22227	C	T	0,998844	2020-11-18	United Kingdom
S_614_G	S	614	ERR5025298	23403	A	G	0,999545	2020-11-18	United Kingdom
S_1163_Y	S	1163	ERR5025298	25049	G	T	0,998431	2020-11-18	United Kingdom
S_1167_V	S	1167	ERR5025298	25062	G	T	0,993573	2020-11-18	United Kingdom
S_1214_G	S	1214	ERR5025298	25202	T	G	0,142857	2020-11-18	United Kingdom
N_365_S	N	365	ERR5025298	29366	C	T	0,380952	2020-11-18	United Kingdom
ORF10_30_L	ORF10	30	ERR5025298	29645	G	T	1	2020-11-18	United Kingdom
ORF1ab_816_T	ORF1ab	816	ERR5025303	2712	A	C	0,0586207	2020-11-18	United Kingdom
ORF1ab_314_L	ORF1ab	314	ERR5025303	14408	C	T	0,999313	2020-11-18	United Kingdom
ORF1ab_2181_H	ORF1ab	2181	ERR5025303	20010	A	C	0,381433	2020-11-18	United Kingdom
S_18_F	S	18	ERR5025303	21614	C	T	1	2020-11-18	United Kingdom
S_222_V	S	222	ERR5025303	22227	C	T	1	2020-11-18	United Kingdom
S_614_G	S	614	ERR5025303	23403	A	G	1	2020-11-18	United Kingdom
ORF3a_110_V	ORF3a	110	ERR5025303	25721	C	T	1	2020-11-18	United Kingdom
N_220_V	N	220	ERR5025303	28932	C	T	1	2020-11-18	United Kingdom
ORF10_30_L	ORF10	30	ERR5025303	29645	G	T	1	2020-11-18	United Kingdom
ORF1ab_816_T	ORF1ab	816	ERR5025305	2712	A	C	0,0601915	2020-11-18	United Kingdom
ORF1ab_913_D	ORF1ab	913	ERR5025305	3004	G	T	0,999107	2020-11-18	United Kingdom
ORF1ab_1246_I	ORF1ab	1246	ERR5025305	4002	C	T	1	2020-11-18	United Kingdom
ORF1ab_1542_I	ORF1ab	1542	ERR5025305	4890	C	T	0,999681	2020-11-18	United Kingdom
ORF1ab_3278_S	ORF1ab	3278	ERR5025305	10097	G	A	1	2020-11-18	United Kingdom
ORF1ab_4265_I	ORF1ab	4265	ERR5025305	13059	C	T	0,103919	2020-11-18	United Kingdom
ORF1ab_314_L	ORF1ab	314	ERR5025305	14408	C	T	0,997709	2020-11-18	United Kingdom
ORF1ab_1003_G	ORF1ab	1003	ERR5025305	16474	A	G	0,999953	2020-11-18	United Kingdom
ORF1ab_1076_A	ORF1ab	1076	ERR5025305	16693	A	G	0,0849881	2020-11-18	United Kingdom
S_255_F	S	255	ERR5025305	22326	C	T	0,999967	2020-11-18	United Kingdom
S_614_G	S	614	ERR5025305	23403	A	G	0,999652	2020-11-18	United Kingdom
S_1073_N	S	1073	ERR5025305	24781	G	T	0,999802	2020-11-18	United Kingdom
S_1214_G	S	1214	ERR5025305	25202	T	G	0,137931	2020-11-18	United Kingdom
ORF1ab_561_A	ORF1ab	561	ERR5025306	1947	T	C	0,99187	2020-11-18	United Kingdom
ORF1ab_2269_D	ORF1ab	2269	ERR5025306	7071	G	A	0,0528455	2020-11-18	United Kingdom
ORF1ab_314_L	ORF1ab	314	ERR5025306	14408	C	T	0,999623	2020-11-18	United Kingdom
ORF1ab_941_V	ORF1ab	941	ERR5025306	16289	C	T	1	2020-11-18	United Kingdom
ORF1ab_1552_I	ORF1ab	1552	ERR5025306	18122	G	T	0,999794	2020-11-18	United Kingdom
ORF1ab_1998_V	ORF1ab	1998	ERR5025306	19459	A	G	0,99971	2020-11-18	United Kingdom
S_614_G	S	614	ERR5025306	23403	A	G	1	2020-11-18	United Kingdom
ORF3a_57_H	ORF3a	57	ERR5025306	25563	G	T	0,999581	2020-11-18	United Kingdom
N_194_L	N	194	ERR5025306	28854	C	T	1	2020-11-18	United Kingdom
ORF1ab_816_T	ORF1ab	816	ERR5025307	2712	A	C	0,0756098	2020-11-18	United Kingdom
ORF1ab_944_L	ORF1ab	944	ERR5025307	3096	C	T	1	2020-11-18	United Kingdom
ORF1ab_2007_I	ORF1ab	2007	ERR5025307	6285	C	T	1	2020-11-18	United Kingdom
ORF1ab_2759_V	ORF1ab	2759	ERR5025307	8541	C	T	0,999355	2020-11-18	United Kingdom
ORF1ab_314_L	ORF1ab	314	ERR5025307	14408	C	T	0,998908	2020-11-18	United Kingdom
ORF1ab_2557_R	ORF1ab	2557	ERR5025307	21137	A	G	0,190994	2020-11-18	United Kingdom
S_18_F	S	18	ERR5025307	21614	C	T	1	2020-11-18	United Kingdom
S_222_V	S	222	ERR5025307	22227	C	T	0,998742	2020-11-18	United Kingdom
S_614_G	S	614	ERR5025307	23403	A	G	1	2020-11-18	United Kingdom
ORF10_30_L	ORF10	30	ERR5025307	29645	G	T	1	2020-11-18	United Kingdom
ORF1ab_1001_I	ORF1ab	1001	ERR5025317	3267	C	T	0,99991	2020-11-18	United Kingdom
ORF1ab_1708_D	ORF1ab	1708	ERR5025317	5388	C	A	1	2020-11-18	United Kingdom
ORF1ab_2230_T	ORF1ab	2230	ERR5025317	6954	T	C	0,99955	2020-11-18	United Kingdom
ORF1ab_3603_NA	ORF1ab	3603	ERR5025317	11074	C	+T	0,0836655	2020-11-18	United Kingdom
ORF1ab_3606_NA	ORF1ab	3606	ERR5025317	11082	T	-G	0,118652	2020-11-18	United Kingdom
ORF1ab_3606_F	ORF1ab	3606	ERR5025317	11083	G	T	0,999931	2020-11-18	United Kingdom
ORF1ab_3674_NA	ORF1ab	3674	ERR5025317	11287	G	-TCTGGTTTT	0,999297	2020-11-18	United Kingdom
ORF1ab_314_L	ORF1ab	314	ERR5025317	14408	C	T	0,999603	2020-11-18	United Kingdom
ORF1ab_1383_R	ORF1ab	1383	ERR5025317	17615	A	G	0,999795	2020-11-18	United Kingdom
S_68_NA	S	68	ERR5025317	21764	A	-TACATG	0,998808	2020-11-18	United Kingdom
S_143_NA	S	143	ERR5025317	21990	T	-TTA	0,99961	2020-11-18	United Kingdom
S_501_Y	S	501	ERR5025317	23063	A	T	1	2020-11-18	United Kingdom
S_570_D	S	570	ERR5025317	23271	C	A	0,999893	2020-11-18	United Kingdom
S_614_G	S	614	ERR5025317	23403	A	G	0,999898	2020-11-18	United Kingdom
S_681_H	S	681	ERR5025317	23604	C	A	1	2020-11-18	United Kingdom
S_716_I	S	716	ERR5025317	23709	C	T	1	2020-11-18	United Kingdom
S_982_A	S	982	ERR5025317	24506	T	G	1	2020-11-18	United Kingdom
S_1118_H	S	1118	ERR5025317	24914	G	C	0,999816	2020-11-18	United Kingdom
S_1214_G	S	1214	ERR5025317	25202	T	G	0,20462	2020-11-18	United Kingdom
S_1255_*	S	1255	ERR5025317	25325	A	T	0,05304	2020-11-18	United Kingdom
ORF8_27_*	ORF8	27	ERR5025317	27972	C	T	1	2020-11-18	United Kingdom
ORF8_52_I	ORF8	52	ERR5025317	28048	G	T	1	2020-11-18	United Kingdom
ORF8_73_C	ORF8	73	ERR5025317	28111	A	G	0,999781	2020-11-18	United Kingdom
N_3_H	N	3	ERR5025317	28280	G	C	0,999953	2020-11-18	United Kingdom
N_3_V	N	3	ERR5025317	28281	A	T	0,99993	2020-11-18	United Kingdom
N_3_E	N	3	ERR5025317	28282	T	A	0,998676	2020-11-18	United Kingdom
N_203_K	N	203	ERR5025317	28881	G	A	0,999336	2020-11-18	United Kingdom
N_204_R	N	204	ERR5025317	28883	G	C	0,999435	2020-11-18	United Kingdom
N_235_F	N	235	ERR5025317	28977	C	T	0,999904	2020-11-18	United Kingdom
ORF1ab_1001_I	ORF1ab	1001	ERR5025321	3267	C	T	0,999582	2020-12-09	United Kingdom
ORF1ab_2230_T	ORF1ab	2230	ERR5025321	6954	T	C	1	2020-12-09	United Kingdom
ORF1ab_3674_NA	ORF1ab	3674	ERR5025321	11287	G	-TCTGGTTTT	0,996684	2020-12-09	United Kingdom
ORF1ab_4177_R	ORF1ab	4177	ERR5025321	12794	G	A	0,999856	2020-12-09	United Kingdom
ORF1ab_314_L	ORF1ab	314	ERR5025321	14408	C	T	0,999305	2020-12-09	United Kingdom
ORF1ab_2473_R	ORF1ab	2473	ERR5025321	20885	A	G	0,157306	2020-12-09	United Kingdom
S_68_NA	S	68	ERR5025321	21764	A	-TACATG	0,996099	2020-12-09	United Kingdom
S_143_NA	S	143	ERR5025321	21990	T	-TTA	0,996831	2020-12-09	United Kingdom
S_501_Y	S	501	ERR5025321	23063	A	T	0,998737	2020-12-09	United Kingdom
S_570_D	S	570	ERR5025321	23271	C	A	0,999845	2020-12-09	United Kingdom
S_614_G	S	614	ERR5025321	23403	A	G	0,999848	2020-12-09	United Kingdom
S_681_H	S	681	ERR5025321	23604	C	A	1	2020-12-09	United Kingdom
S_705_F	S	705	ERR5025321	23675	G	T	0,458758	2020-12-09	United Kingdom
S_716_I	S	716	ERR5025321	23709	C	T	1	2020-12-09	United Kingdom
S_982_A	S	982	ERR5025321	24506	T	G	0,999305	2020-12-09	United Kingdom
S_1118_H	S	1118	ERR5025321	24914	G	C	0,999875	2020-12-09	United Kingdom
S_1214_G	S	1214	ERR5025321	25202	T	G	0,12561	2020-12-09	United Kingdom
ORF3a_5_R	ORF3a	5	ERR5025321	25406	T	G	0,10104	2020-12-09	United Kingdom
ORF8_27_*	ORF8	27	ERR5025321	27972	C	T	1	2020-12-09	United Kingdom
ORF8_52_I	ORF8	52	ERR5025321	28048	G	T	1	2020-12-09	United Kingdom
ORF8_73_C	ORF8	73	ERR5025321	28111	A	G	0,999906	2020-12-09	United Kingdom
N_3_H	N	3	ERR5025321	28280	G	C	0,999817	2020-12-09	United Kingdom
N_3_V	N	3	ERR5025321	28281	A	T	0,999817	2020-12-09	United Kingdom
N_3_E	N	3	ERR5025321	28282	T	A	0,999604	2020-12-09	United Kingdom
N_203_K	N	203	ERR5025321	28881	G	A	0,997498	2020-12-09	United Kingdom
N_204_R	N	204	ERR5025321	28883	G	C	0,999825	2020-12-09	United Kingdom
N_235_F	N	235	ERR5025321	28977	C	T	0,999816	2020-12-09	United Kingdom
ORF1ab_124_C	ORF1ab	124	ERR5025324	635	C	T	0,055014	2020-12-07	United Kingdom
ORF1ab_314_L	ORF1ab	314	ERR5025324	14408	C	T	0,999218	2020-12-07	United Kingdom
ORF1ab_1962_NA	ORF1ab	1962	ERR5025324	19352	A	-T	0,0696517	2020-12-07	United Kingdom
S_18_F	S	18	ERR5025324	21614	C	T	1	2020-12-07	United Kingdom
S_222_V	S	222	ERR5025324	22227	C	T	0,999578	2020-12-07	United Kingdom
S_614_G	S	614	ERR5025324	23403	A	G	0,999843	2020-12-07	United Kingdom
S_1214_G	S	1214	ERR5025324	25202	T	G	0,126165	2020-12-07	United Kingdom
ORF7a_93_F	ORF7a	93	ERR5025324	27670	G	T	1	2020-12-07	United Kingdom
N_220_V	N	220	ERR5025324	28932	C	T	0,999858	2020-12-07	United Kingdom
ORF10_30_L	ORF10	30	ERR5025324	29645	G	T	1	2020-12-07	United Kingdom
ORF1ab_360_S	ORF1ab	360	ERR5025327	1344	T	C	1	2020-12-08	United Kingdom
ORF1ab_314_L	ORF1ab	314	ERR5025327	14408	C	T	0,999475	2020-12-08	United Kingdom
ORF1ab_647_S	ORF1ab	647	ERR5025327	15406	G	T	0,999888	2020-12-08	United Kingdom
ORF1ab_2132_V	ORF1ab	2132	ERR5025327	19862	C	T	0,999329	2020-12-08	United Kingdom
ORF1ab_2165_A	ORF1ab	2165	ERR5025327	19960	A	G	1	2020-12-08	United Kingdom
S_222_V	S	222	ERR5025327	22227	C	T	1	2020-12-08	United Kingdom
S_614_G	S	614	ERR5025327	23403	A	G	0,998741	2020-12-08	United Kingdom
S_1214_G	S	1214	ERR5025327	25202	T	G	0,15445	2020-12-08	United Kingdom
ORF3a_26_L	ORF3a	26	ERR5025327	25469	C	T	0,0542855	2020-12-08	United Kingdom
N_9_H	N	9	ERR5025327	28300	G	T	0,999438	2020-12-08	United Kingdom
N_203_K	N	203	ERR5025327	28881	G	A	0,998019	2020-12-08	United Kingdom
N_204_R	N	204	ERR5025327	28883	G	C	0,999242	2020-12-08	United Kingdom
ORF1ab_124_C	ORF1ab	124	ERR5025330	635	C	T	0,0581844	2020-12-09	United Kingdom
ORF1ab_1001_I	ORF1ab	1001	ERR5025330	3267	C	T	0,87102	2020-12-09	United Kingdom
ORF1ab_2230_T	ORF1ab	2230	ERR5025330	6954	T	C	0,762527	2020-12-09	United Kingdom
ORF1ab_2780_L	ORF1ab	2780	ERR5025330	8603	T	C	1	2020-12-09	United Kingdom
ORF1ab_3674_NA	ORF1ab	3674	ERR5025330	11287	G	-TCTGGTTTT	0,951949	2020-12-09	United Kingdom
ORF1ab_314_L	ORF1ab	314	ERR5025330	14408	C	T	0,999312	2020-12-09	United Kingdom
ORF1ab_1383_R	ORF1ab	1383	ERR5025330	17615	A	G	0,997633	2020-12-09	United Kingdom
ORF1ab_1839_I	ORF1ab	1839	ERR5025330	18984	G	T	0,0536885	2020-12-09	United Kingdom
S_68_NA	S	68	ERR5025330	21764	A	-TACATG	0,988016	2020-12-09	United Kingdom
S_143_NA	S	143	ERR5025330	21990	T	-TTA	0,997403	2020-12-09	United Kingdom
S_222_V	S	222	ERR5025330	22227	C	T	0,197936	2020-12-09	United Kingdom
S_501_Y	S	501	ERR5025330	23063	A	T	1	2020-12-09	United Kingdom
S_570_D	S	570	ERR5025330	23271	C	A	0,977499	2020-12-09	United Kingdom
S_614_G	S	614	ERR5025330	23403	A	G	0,999646	2020-12-09	United Kingdom
S_681_H	S	681	ERR5025330	23604	C	A	0,998099	2020-12-09	United Kingdom
S_716_I	S	716	ERR5025330	23709	C	T	1	2020-12-09	United Kingdom
S_982_A	S	982	ERR5025330	24506	T	G	0,583578	2020-12-09	United Kingdom
S_1118_H	S	1118	ERR5025330	24914	G	C	0,999846	2020-12-09	United Kingdom
S_1214_G	S	1214	ERR5025330	25202	T	G	0,137558	2020-12-09	United Kingdom
ORF3a_15_F	ORF3a	15	ERR5025330	25437	G	T	0,998892	2020-12-09	United Kingdom
ORF3a_85_F	ORF3a	85	ERR5025330	25647	G	C	0,385379	2020-12-09	United Kingdom
ORF3a_166_L	ORF3a	166	ERR5025330	25889	C	T	0,381801	2020-12-09	United Kingdom
ORF8_73_C	ORF8	73	ERR5025330	28111	A	G	0,969982	2020-12-09	United Kingdom
N_3_H	N	3	ERR5025330	28280	G	C	0,968644	2020-12-09	United Kingdom
N_3_V	N	3	ERR5025330	28281	A	T	0,968193	2020-12-09	United Kingdom
N_3_E	N	3	ERR5025330	28282	T	A	0,968175	2020-12-09	United Kingdom
N_14_C	N	14	ERR5025330	28313	C	T	0,10709	2020-12-09	United Kingdom
N_203_K	N	203	ERR5025330	28881	G	A	0,85766	2020-12-09	United Kingdom
N_204_R	N	204	ERR5025330	28883	G	C	0,860307	2020-12-09	United Kingdom
N_220_V	N	220	ERR5025330	28932	C	T	0,132653	2020-12-09	United Kingdom
N_235_F	N	235	ERR5025330	28977	C	T	0,855399	2020-12-09	United Kingdom
ORF1ab_1510_F	ORF1ab	1510	ERR5025331	4794	C	T	0,998988	2020-12-11	United Kingdom
ORF1ab_314_L	ORF1ab	314	ERR5025331	14408	C	T	0,999497	2020-12-11	United Kingdom
ORF1ab_2117_L	ORF1ab	2117	ERR5025331	19816	G	T	0,0658253	2020-12-11	United Kingdom
S_18_F	S	18	ERR5025331	21614	C	T	0,953844	2020-12-11	United Kingdom
S_222_V	S	222	ERR5025331	22227	C	T	0,999545	2020-12-11	United Kingdom
S_614_G	S	614	ERR5025331	23403	A	G	0,999604	2020-12-11	United Kingdom
S_1214_G	S	1214	ERR5025331	25202	T	G	0,134031	2020-12-11	United Kingdom
N_220_V	N	220	ERR5025331	28932	C	T	0,999386	2020-12-11	United Kingdom
N_332_A	N	332	ERR5025331	29267	A	G	0,0640414	2020-12-11	United Kingdom
ORF10_30_L	ORF10	30	ERR5025331	29645	G	T	1	2020-12-11	United Kingdom
ORF1ab_1510_F	ORF1ab	1510	ERR5025332	4794	C	T	0,999914	2020-12-11	United Kingdom
ORF1ab_314_L	ORF1ab	314	ERR5025332	14408	C	T	0,999587	2020-12-11	United Kingdom
S_18_F	S	18	ERR5025332	21614	C	T	0,999833	2020-12-11	United Kingdom
S_222_V	S	222	ERR5025332	22227	C	T	1	2020-12-11	United Kingdom
S_614_G	S	614	ERR5025332	23403	A	G	0,999836	2020-12-11	United Kingdom
S_1214_G	S	1214	ERR5025332	25202	T	G	0,152435	2020-12-11	United Kingdom
N_220_V	N	220	ERR5025332	28932	C	T	0,999212	2020-12-11	United Kingdom
ORF1ab_1094_NA	ORF1ab	1094	ERR5025333	3545	A	-ATG	0,0580452	2020-12-10	United Kingdom
ORF1ab_1210_G	ORF1ab	1210	ERR5025333	3894	A	G	0,98571	2020-12-10	United Kingdom
ORF1ab_2123_V	ORF1ab	2123	ERR5025333	6633	C	T	1	2020-12-10	United Kingdom
ORF1ab_2267_G	ORF1ab	2267	ERR5025333	7064	A	G	0,116715	2020-12-10	United Kingdom
ORF1ab_3655_I	ORF1ab	3655	ERR5025333	11230	G	T	0,994329	2020-12-10	United Kingdom
S_222_V	S	222	ERR5025333	22227	C	T	0,972125	2020-12-10	United Kingdom
S_253_Y	S	253	ERR5025333	22319	G	T	0,99843	2020-12-10	United Kingdom
S_614_G	S	614	ERR5025333	23403	A	G	0,999749	2020-12-10	United Kingdom
S_1214_G	S	1214	ERR5025333	25202	T	G	0,103608	2020-12-10	United Kingdom
ORF3a_32_I	ORF3a	32	ERR5025333	25487	C	T	0,998875	2020-12-10	United Kingdom
ORF3a_57_H	ORF3a	57	ERR5025333	25563	G	T	0,999648	2020-12-10	United Kingdom
ORF8_95_F	ORF8	95	ERR5025333	28178	G	T	0,995965	2020-12-10	United Kingdom
N_7_K	N	7	ERR5025333	28292	C	A	0,995254	2020-12-10	United Kingdom
N_202_N	N	202	ERR5025333	28878	G	A	0,978827	2020-12-10	United Kingdom
ORF1ab_1179_G	ORF1ab	1179	ERR5025335	3801	A	G	0,999826	2020-12-11	United Kingdom
ORF1ab_2267_T	ORF1ab	2267	ERR5025335	7065	G	C	0,0569853	2020-12-11	United Kingdom
ORF1ab_314_L	ORF1ab	314	ERR5025335	14408	C	T	0,99928	2020-12-11	United Kingdom
S_18_F	S	18	ERR5025335	21614	C	T	0,999298	2020-12-11	United Kingdom
S_222_V	S	222	ERR5025335	22227	C	T	1	2020-12-11	United Kingdom
S_614_G	S	614	ERR5025335	23403	A	G	0,999665	2020-12-11	United Kingdom
S_745_H	S	745	ERR5025335	23795	G	C	0,0800604	2020-12-11	United Kingdom
S_1214_G	S	1214	ERR5025335	25202	T	G	0,157821	2020-12-11	United Kingdom
N_220_V	N	220	ERR5025335	28932	C	T	0,999318	2020-12-11	United Kingdom
ORF1ab_1001_I	ORF1ab	1001	ERR5025338	3267	C	T	0,999618	2020-12-09	United Kingdom
ORF1ab_1567_I	ORF1ab	1567	ERR5025338	4965	C	T	0,0542037	2020-12-09	United Kingdom
ORF1ab_1708_D	ORF1ab	1708	ERR5025338	5388	C	A	1	2020-12-09	United Kingdom
ORF1ab_2230_T	ORF1ab	2230	ERR5025338	6954	T	C	0,994475	2020-12-09	United Kingdom
ORF1ab_3674_NA	ORF1ab	3674	ERR5025338	11287	G	-TCTGGTTTT	0,997653	2020-12-09	United Kingdom
ORF1ab_3966_R	ORF1ab	3966	ERR5025338	12162	A	G	0,999318	2020-12-09	United Kingdom
ORF1ab_314_L	ORF1ab	314	ERR5025338	14408	C	T	0,999279	2020-12-09	United Kingdom
ORF1ab_1383_R	ORF1ab	1383	ERR5025338	17615	A	G	0,999382	2020-12-09	United Kingdom
S_68_NA	S	68	ERR5025338	21764	A	-TACATG	0,99041	2020-12-09	United Kingdom
S_143_NA	S	143	ERR5025338	21990	T	-TTA	0,997447	2020-12-09	United Kingdom
S_501_Y	S	501	ERR5025338	23063	A	T	1	2020-12-09	United Kingdom
S_570_D	S	570	ERR5025338	23271	C	A	0,999763	2020-12-09	United Kingdom
S_614_G	S	614	ERR5025338	23403	A	G	0,999856	2020-12-09	United Kingdom
S_681_H	S	681	ERR5025338	23604	C	A	1	2020-12-09	United Kingdom
S_716_I	S	716	ERR5025338	23709	C	T	1	2020-12-09	United Kingdom
S_982_A	S	982	ERR5025338	24506	T	G	1	2020-12-09	United Kingdom
S_1118_H	S	1118	ERR5025338	24914	G	C	0,999944	2020-12-09	United Kingdom
S_1214_G	S	1214	ERR5025338	25202	T	G	0,142668	2020-12-09	United Kingdom
ORF8_73_C	ORF8	73	ERR5025338	28111	A	G	0,999645	2020-12-09	United Kingdom
N_3_H	N	3	ERR5025338	28280	G	C	0,99993	2020-12-09	United Kingdom
N_3_V	N	3	ERR5025338	28281	A	T	0,999754	2020-12-09	United Kingdom
N_3_E	N	3	ERR5025338	28282	T	A	0,999259	2020-12-09	United Kingdom
N_203_K	N	203	ERR5025338	28881	G	A	0,996398	2020-12-09	United Kingdom
N_204_R	N	204	ERR5025338	28883	G	C	0,999749	2020-12-09	United Kingdom
N_235_F	N	235	ERR5025338	28977	C	T	0,999491	2020-12-09	United Kingdom
ORF1ab_2268_G	ORF1ab	2268	ERR5025339	7068	A	G	0,052374	2020-12-11	United Kingdom
ORF1ab_2303_NA	ORF1ab	2303	ERR5025339	7172	T	-C	0,134289	2020-12-11	United Kingdom
ORF1ab_2928_N	ORF1ab	2928	ERR5025339	9049	G	T	0,999879	2020-12-11	United Kingdom
ORF1ab_3764_D	ORF1ab	3764	ERR5025339	11557	G	T	1	2020-12-11	United Kingdom
ORF1ab_3952_S	ORF1ab	3952	ERR5025339	12119	C	T	0,999449	2020-12-11	United Kingdom
ORF1ab_314_L	ORF1ab	314	ERR5025339	14408	C	T	0,999174	2020-12-11	United Kingdom
S_222_V	S	222	ERR5025339	22227	C	T	1	2020-12-11	United Kingdom
S_614_G	S	614	ERR5025339	23403	A	G	0,999726	2020-12-11	United Kingdom
S_1214_G	S	1214	ERR5025339	25202	T	G	0,14776	2020-12-11	United Kingdom
ORF3a_166_L	ORF3a	166	ERR5025339	25889	C	T	0,999651	2020-12-11	United Kingdom
ORF7a_81_L	ORF7a	81	ERR5025339	27635	C	T	1	2020-12-11	United Kingdom
N_168_S	N	168	ERR5025339	28775	C	T	0,630364	2020-12-11	United Kingdom
N_220_V	N	220	ERR5025339	28932	C	T	0,999533	2020-12-11	United Kingdom
ORF10_30_L	ORF10	30	ERR5025339	29645	G	T	1	2020-12-11	United Kingdom
ORF1ab_2624_M	ORF1ab	2624	ERR5025341	8135	G	A	0,978176	2020-12-09	United Kingdom
ORF1ab_3603_NA	ORF1ab	3603	ERR5025341	11074	C	+T	0,115632	2020-12-09	United Kingdom
ORF1ab_3606_NA	ORF1ab	3606	ERR5025341	11082	T	-G	0,0903076	2020-12-09	United Kingdom
ORF1ab_3606_F	ORF1ab	3606	ERR5025341	11083	G	T	0,961403	2020-12-09	United Kingdom
ORF1ab_4387_H	ORF1ab	4387	ERR5025341	13425	G	A	0,978052	2020-12-09	United Kingdom
ORF1ab_314_L	ORF1ab	314	ERR5025341	14408	C	T	0,998079	2020-12-09	United Kingdom
ORF1ab_2303_V	ORF1ab	2303	ERR5025341	20374	A	G	0,992443	2020-12-09	United Kingdom
S_22_I	S	22	ERR5025341	21627	C	T	0,983168	2020-12-09	United Kingdom
S_385_I	S	385	ERR5025341	22716	C	T	0,97756	2020-12-09	United Kingdom
S_452_R	S	452	ERR5025341	22917	T	G	1	2020-12-09	United Kingdom
S_614_G	S	614	ERR5025341	23403	A	G	0,999677	2020-12-09	United Kingdom
S_1214_G	S	1214	ERR5025341	25202	T	G	0,162479	2020-12-09	United Kingdom
N_203_K	N	203	ERR5025341	28881	G	A	0,996133	2020-12-09	United Kingdom
N_204_R	N	204	ERR5025341	28883	G	C	0,997839	2020-12-09	United Kingdom
N_212_C	N	212	ERR5025341	28907	G	T	0,97594	2020-12-09	United Kingdom
ORF1ab_559_M	ORF1ab	559	ERR5025346	1940	G	A	0,999836	2020-12-08	United Kingdom
ORF1ab_609_I	ORF1ab	609	ERR5025346	2091	C	T	0,998478	2020-12-08	United Kingdom
ORF1ab_951_I	ORF1ab	951	ERR5025346	3117	C	T	1	2020-12-08	United Kingdom
ORF1ab_2269_D	ORF1ab	2269	ERR5025346	7071	G	A	0,0848057	2020-12-08	United Kingdom
ORF1ab_3052_V	ORF1ab	3052	ERR5025346	9419	A	G	1	2020-12-08	United Kingdom
ORF1ab_314_L	ORF1ab	314	ERR5025346	14408	C	T	0,999369	2020-12-08	United Kingdom
S_614_G	S	614	ERR5025346	23403	A	G	0,999752	2020-12-08	United Kingdom
S_1214_G	S	1214	ERR5025346	25202	T	G	0,164459	2020-12-08	United Kingdom
ORF3a_98_V	ORF3a	98	ERR5025346	25685	C	T	1	2020-12-08	United Kingdom
ORF7b_15_S	ORF7b	15	ERR5025346	27798	G	T	1	2020-12-08	United Kingdom
N_151_S	N	151	ERR5025346	28724	C	T	0,999406	2020-12-08	United Kingdom
N_183_F	N	183	ERR5025346	28821	C	T	0,202905	2020-12-08	United Kingdom
N_203_NA	N	203	ERR5025346	28880	A	-GGGG	0,456412	2020-12-08	United Kingdom
N_205_NA	N	205	ERR5025346	28887	C	+TAAT	0,896649	2020-12-08	United Kingdom
ORF1ab_1001_I	ORF1ab	1001	ERR5025350	3267	C	T	0,999667	2020-12-09	United Kingdom
ORF1ab_2230_T	ORF1ab	2230	ERR5025350	6954	T	C	1	2020-12-09	United Kingdom
ORF1ab_3674_NA	ORF1ab	3674	ERR5025350	11287	G	-TCTGGTTTT	0,998552	2020-12-09	United Kingdom
ORF1ab_3966_R	ORF1ab	3966	ERR5025350	12162	A	G	0,999856	2020-12-09	United Kingdom
ORF1ab_314_L	ORF1ab	314	ERR5025350	14408	C	T	0,999205	2020-12-09	United Kingdom
ORF1ab_1383_R	ORF1ab	1383	ERR5025350	17615	A	G	0,99682	2020-12-09	United Kingdom
S_68_NA	S	68	ERR5025350	21764	A	-TACATG	0,992767	2020-12-09	United Kingdom
S_143_NA	S	143	ERR5025350	21990	T	-TTA	0,99646	2020-12-09	United Kingdom
S_501_Y	S	501	ERR5025350	23063	A	T	1	2020-12-09	United Kingdom
S_570_D	S	570	ERR5025350	23271	C	A	0,999851	2020-12-09	United Kingdom
S_614_G	S	614	ERR5025350	23403	A	G	0,999854	2020-12-09	United Kingdom
S_681_H	S	681	ERR5025350	23604	C	A	0,997619	2020-12-09	United Kingdom
S_716_I	S	716	ERR5025350	23709	C	T	1	2020-12-09	United Kingdom
S_982_A	S	982	ERR5025350	24506	T	G	1	2020-12-09	United Kingdom
S_1118_H	S	1118	ERR5025350	24914	G	C	0,999916	2020-12-09	United Kingdom
S_1214_G	S	1214	ERR5025350	25202	T	G	0,132075	2020-12-09	United Kingdom
ORF3a_60_F	ORF3a	60	ERR5025350	25571	C	T	0,999837	2020-12-09	United Kingdom
ORF8_73_C	ORF8	73	ERR5025350	28111	A	G	0,999882	2020-12-09	United Kingdom
N_3_H	N	3	ERR5025350	28280	G	C	0,999758	2020-12-09	United Kingdom
N_3_V	N	3	ERR5025350	28281	A	T	0,999636	2020-12-09	United Kingdom
N_3_E	N	3	ERR5025350	28282	T	A	0,999574	2020-12-09	United Kingdom
N_203_K	N	203	ERR5025350	28881	G	A	0,998096	2020-12-09	United Kingdom
N_204_R	N	204	ERR5025350	28883	G	C	0,999371	2020-12-09	United Kingdom
N_235_F	N	235	ERR5025350	28977	C	T	1	2020-12-09	United Kingdom
ORF1ab_2007_I	ORF1ab	2007	ERR5025357	6285	C	T	0,998529	2020-12-11	United Kingdom
ORF1ab_314_L	ORF1ab	314	ERR5025357	14408	C	T	0,999067	2020-12-11	United Kingdom
ORF1ab_2142_Y	ORF1ab	2142	ERR5025357	19891	G	T	0,998385	2020-12-11	United Kingdom
S_18_F	S	18	ERR5025357	21614	C	T	0,996886	2020-12-11	United Kingdom
S_222_V	S	222	ERR5025357	22227	C	T	0,996904	2020-12-11	United Kingdom
S_614_G	S	614	ERR5025357	23403	A	G	0,999814	2020-12-11	United Kingdom
S_1214_G	S	1214	ERR5025357	25202	T	G	0,179204	2020-12-11	United Kingdom
N_220_V	N	220	ERR5025357	28932	C	T	0,998017	2020-12-11	United Kingdom
ORF10_30_L	ORF10	30	ERR5025357	29645	G	T	1	2020-12-11	United Kingdom
ORF1ab_1001_I	ORF1ab	1001	ERR5025358	3267	C	T	0,992699	2020-12-10	United Kingdom
ORF1ab_1708_D	ORF1ab	1708	ERR5025358	5388	C	A	1	2020-12-10	United Kingdom
ORF1ab_2230_T	ORF1ab	2230	ERR5025358	6954	T	C	0,989718	2020-12-10	United Kingdom
ORF1ab_3674_NA	ORF1ab	3674	ERR5025358	11287	G	-TCTGGTTTT	0,994306	2020-12-10	United Kingdom
ORF1ab_3966_R	ORF1ab	3966	ERR5025358	12162	A	G	0,997692	2020-12-10	United Kingdom
ORF1ab_314_L	ORF1ab	314	ERR5025358	14408	C	T	0,999423	2020-12-10	United Kingdom
ORF1ab_1383_R	ORF1ab	1383	ERR5025358	17615	A	G	0,999499	2020-12-10	United Kingdom
S_68_NA	S	68	ERR5025358	21764	A	-TACATG	0,990838	2020-12-10	United Kingdom
S_143_NA	S	143	ERR5025358	21990	T	-TTA	0,99619	2020-12-10	United Kingdom
S_501_Y	S	501	ERR5025358	23063	A	T	0,998071	2020-12-10	United Kingdom
S_570_D	S	570	ERR5025358	23271	C	A	0,997342	2020-12-10	United Kingdom
S_614_G	S	614	ERR5025358	23403	A	G	0,99957	2020-12-10	United Kingdom
S_681_H	S	681	ERR5025358	23604	C	A	0,999389	2020-12-10	United Kingdom
S_716_I	S	716	ERR5025358	23709	C	T	1	2020-12-10	United Kingdom
S_982_A	S	982	ERR5025358	24506	T	G	0,98516	2020-12-10	United Kingdom
S_1118_H	S	1118	ERR5025358	24914	G	C	0,999882	2020-12-10	United Kingdom
S_1214_G	S	1214	ERR5025358	25202	T	G	0,169697	2020-12-10	United Kingdom
ORF8_27_*	ORF8	27	ERR5025358	27972	C	T	0,996683	2020-12-10	United Kingdom
ORF8_52_I	ORF8	52	ERR5025358	28048	G	T	0,998382	2020-12-10	United Kingdom
ORF8_73_C	ORF8	73	ERR5025358	28111	A	G	0,996637	2020-12-10	United Kingdom
N_3_H	N	3	ERR5025358	28280	G	C	0,995772	2020-12-10	United Kingdom
N_3_V	N	3	ERR5025358	28281	A	T	0,995762	2020-12-10	United Kingdom
N_3_E	N	3	ERR5025358	28282	T	A	0,995712	2020-12-10	United Kingdom
N_203_K	N	203	ERR5025358	28881	G	A	0,998059	2020-12-10	United Kingdom
N_204_R	N	204	ERR5025358	28883	G	C	0,99974	2020-12-10	United Kingdom
N_235_F	N	235	ERR5025358	28977	C	T	0,995392	2020-12-10	United Kingdom
ORF1ab_498_V	ORF1ab	498	ERR5025368	1758	C	T	0,999776	2020-12-09	United Kingdom
ORF1ab_1136_V	ORF1ab	1136	ERR5025368	3672	A	T	0,999702	2020-12-09	United Kingdom
ORF1ab_314_L	ORF1ab	314	ERR5025368	14408	C	T	0,999194	2020-12-09	United Kingdom
ORF1ab_1884_V	ORF1ab	1884	ERR5025368	19118	C	T	0,97865	2020-12-09	United Kingdom
ORF1ab_2063_R	ORF1ab	2063	ERR5025368	19655	A	G	0,985232	2020-12-09	United Kingdom
S_18_F	S	18	ERR5025368	21614	C	T	0,981434	2020-12-09	United Kingdom
S_222_V	S	222	ERR5025368	22227	C	T	0,979228	2020-12-09	United Kingdom
S_614_G	S	614	ERR5025368	23403	A	G	0,999541	2020-12-09	United Kingdom
S_1214_G	S	1214	ERR5025368	25202	T	G	0,176158	2020-12-09	United Kingdom
E_68_F	E	68	ERR5025368	26447	C	T	0,982677	2020-12-09	United Kingdom
N_220_V	N	220	ERR5025368	28932	C	T	0,981982	2020-12-09	United Kingdom
ORF10_30_L	ORF10	30	ERR5025368	29645	G	T	0,99322	2020-12-09	United Kingdom
ORF1ab_2181_I	ORF1ab	2181	ERR5025369	6807	C	T	0,987525	2020-12-09	United Kingdom
ORF1ab_2554_V	ORF1ab	2554	ERR5025369	7926	C	T	1	2020-12-09	United Kingdom
ORF1ab_3775_A	ORF1ab	3775	ERR5025369	11588	A	G	0,453561	2020-12-09	United Kingdom
ORF1ab_314_L	ORF1ab	314	ERR5025369	14408	C	T	0,999517	2020-12-09	United Kingdom
S_222_V	S	222	ERR5025369	22227	C	T	0,975924	2020-12-09	United Kingdom
S_614_G	S	614	ERR5025369	23403	A	G	0,999837	2020-12-09	United Kingdom
S_797_L	S	797	ERR5025369	23951	T	C	0,974789	2020-12-09	United Kingdom
N_220_V	N	220	ERR5025369	28932	C	T	0,985753	2020-12-09	United Kingdom
ORF10_30_L	ORF10	30	ERR5025369	29645	G	T	0,953722	2020-12-09	United Kingdom
ORF1ab_1001_I	ORF1ab	1001	ERR5025374	3267	C	T	0,999501	2020-12-09	United Kingdom
ORF1ab_1708_D	ORF1ab	1708	ERR5025374	5388	C	A	1	2020-12-09	United Kingdom
ORF1ab_2230_T	ORF1ab	2230	ERR5025374	6954	T	C	0,99959	2020-12-09	United Kingdom
ORF1ab_2780_L	ORF1ab	2780	ERR5025374	8603	T	C	1	2020-12-09	United Kingdom
ORF1ab_3674_NA	ORF1ab	3674	ERR5025374	11287	G	-TCTGGTTTT	0,997925	2020-12-09	United Kingdom
ORF1ab_314_L	ORF1ab	314	ERR5025374	14408	C	T	0,999547	2020-12-09	United Kingdom
ORF1ab_1383_R	ORF1ab	1383	ERR5025374	17615	A	G	1	2020-12-09	United Kingdom
ORF1ab_2020_Y	ORF1ab	2020	ERR5025374	19525	G	T	1	2020-12-09	United Kingdom
S_68_NA	S	68	ERR5025374	21764	A	-TACATG	0,996516	2020-12-09	United Kingdom
S_143_NA	S	143	ERR5025374	21990	T	-TTA	0,997514	2020-12-09	United Kingdom
S_501_Y	S	501	ERR5025374	23063	A	T	0,997959	2020-12-09	United Kingdom
S_570_D	S	570	ERR5025374	23271	C	A	0,999813	2020-12-09	United Kingdom
S_614_G	S	614	ERR5025374	23403	A	G	0,999787	2020-12-09	United Kingdom
S_681_H	S	681	ERR5025374	23604	C	A	1	2020-12-09	United Kingdom
S_716_I	S	716	ERR5025374	23709	C	T	0,999468	2020-12-09	United Kingdom
S_982_A	S	982	ERR5025374	24506	T	G	0,999646	2020-12-09	United Kingdom
S_1118_H	S	1118	ERR5025374	24914	G	C	0,999682	2020-12-09	United Kingdom
S_1214_G	S	1214	ERR5025374	25202	T	G	0,178719	2020-12-09	United Kingdom
ORF3a_15_F	ORF3a	15	ERR5025374	25437	G	T	0,999651	2020-12-09	United Kingdom
ORF3a_44_V	ORF3a	44	ERR5025374	25523	G	T	0,159224	2020-12-09	United Kingdom
ORF8_27_*	ORF8	27	ERR5025374	27972	C	T	1	2020-12-09	United Kingdom
ORF8_52_I	ORF8	52	ERR5025374	28048	G	T	1	2020-12-09	United Kingdom
ORF8_73_C	ORF8	73	ERR5025374	28111	A	G	0,999381	2020-12-09	United Kingdom
N_3_H	N	3	ERR5025374	28280	G	C	0,999889	2020-12-09	United Kingdom
N_3_V	N	3	ERR5025374	28281	A	T	0,999593	2020-12-09	United Kingdom
N_3_E	N	3	ERR5025374	28282	T	A	0,999593	2020-12-09	United Kingdom
N_203_K	N	203	ERR5025374	28881	G	A	0,997618	2020-12-09	United Kingdom
N_204_R	N	204	ERR5025374	28883	G	C	0,999796	2020-12-09	United Kingdom
N_235_F	N	235	ERR5025374	28977	C	T	0,999687	2020-12-09	United Kingdom
N_402_Y	N	402	ERR5025374	29477	G	T	0,409836	2020-12-09	United Kingdom
ORF1ab_1001_I	ORF1ab	1001	ERR5025375	3267	C	T	0,999777	2020-12-09	United Kingdom
ORF1ab_1708_D	ORF1ab	1708	ERR5025375	5388	C	A	1	2020-12-09	United Kingdom
ORF1ab_2230_T	ORF1ab	2230	ERR5025375	6954	T	C	1	2020-12-09	United Kingdom
ORF1ab_3674_NA	ORF1ab	3674	ERR5025375	11287	G	-TCTGGTTTT	0,998573	2020-12-09	United Kingdom
ORF1ab_3966_R	ORF1ab	3966	ERR5025375	12162	A	G	0,999814	2020-12-09	United Kingdom
ORF1ab_314_L	ORF1ab	314	ERR5025375	14408	C	T	0,999064	2020-12-09	United Kingdom
ORF1ab_1383_R	ORF1ab	1383	ERR5025375	17615	A	G	0,998381	2020-12-09	United Kingdom
S_68_NA	S	68	ERR5025375	21764	A	-TACATG	0,994835	2020-12-09	United Kingdom
S_143_NA	S	143	ERR5025375	21990	T	-TTA	0,995464	2020-12-09	United Kingdom
S_501_Y	S	501	ERR5025375	23063	A	T	1	2020-12-09	United Kingdom
S_570_D	S	570	ERR5025375	23271	C	A	0,9998	2020-12-09	United Kingdom
S_614_G	S	614	ERR5025375	23403	A	G	0,998936	2020-12-09	United Kingdom
S_681_H	S	681	ERR5025375	23604	C	A	1	2020-12-09	United Kingdom
S_716_I	S	716	ERR5025375	23709	C	T	1	2020-12-09	United Kingdom
S_982_A	S	982	ERR5025375	24506	T	G	1	2020-12-09	United Kingdom
S_1118_H	S	1118	ERR5025375	24914	G	C	0,999777	2020-12-09	United Kingdom
S_1214_G	S	1214	ERR5025375	25202	T	G	0,162414	2020-12-09	United Kingdom
ORF8_52_I	ORF8	52	ERR5025375	28048	G	T	1	2020-12-09	United Kingdom
ORF8_73_C	ORF8	73	ERR5025375	28111	A	G	0,999859	2020-12-09	United Kingdom
N_3_H	N	3	ERR5025375	28280	G	C	0,999859	2020-12-09	United Kingdom
N_3_V	N	3	ERR5025375	28281	A	T	0,999859	2020-12-09	United Kingdom
N_3_E	N	3	ERR5025375	28282	T	A	0,999575	2020-12-09	United Kingdom
N_203_K	N	203	ERR5025375	28881	G	A	0,997458	2020-12-09	United Kingdom
N_204_R	N	204	ERR5025375	28883	G	C	1	2020-12-09	United Kingdom
N_235_F	N	235	ERR5025375	28977	C	T	0,998983	2020-12-09	United Kingdom
ORF1ab_2268_G	ORF1ab	2268	ERR5025377	7068	A	G	0,0697115	2020-12-09	United Kingdom
ORF1ab_3112_W	ORF1ab	3112	ERR5025377	9600	T	G	0,155347	2020-12-09	United Kingdom
ORF1ab_3711_F	ORF1ab	3711	ERR5025377	11396	C	T	0,99877	2020-12-09	United Kingdom
ORF1ab_314_L	ORF1ab	314	ERR5025377	14408	C	T	0,999657	2020-12-09	United Kingdom
S_18_F	S	18	ERR5025377	21614	C	T	0,999851	2020-12-09	United Kingdom
S_222_V	S	222	ERR5025377	22227	C	T	1	2020-12-09	United Kingdom
S_256_L	S	256	ERR5025377	22329	C	T	0,999906	2020-12-09	United Kingdom
S_614_G	S	614	ERR5025377	23403	A	G	0,999677	2020-12-09	United Kingdom
S_1214_G	S	1214	ERR5025377	25202	T	G	0,150845	2020-12-09	United Kingdom
ORF3a_256_NA	ORF3a	256	ERR5025377	26160	T	-A	0,995779	2020-12-09	United Kingdom
N_220_V	N	220	ERR5025377	28932	C	T	0,999553	2020-12-09	United Kingdom
ORF10_30_L	ORF10	30	ERR5025377	29645	G	T	1	2020-12-09	United Kingdom
ORF1ab_1001_I	ORF1ab	1001	ERR5025380	3267	C	T	1	2020-12-09	United Kingdom
ORF1ab_2230_T	ORF1ab	2230	ERR5025380	6954	T	C	1	2020-12-09	United Kingdom
ORF1ab_3674_NA	ORF1ab	3674	ERR5025380	11287	G	-TCTGGTTTT	0,998596	2020-12-09	United Kingdom
ORF1ab_314_L	ORF1ab	314	ERR5025380	14408	C	T	0,999145	2020-12-09	United Kingdom
ORF1ab_1383_R	ORF1ab	1383	ERR5025380	17615	A	G	0,997906	2020-12-09	United Kingdom
ORF1ab_1871_G	ORF1ab	1871	ERR5025380	19079	A	G	0,999932	2020-12-09	United Kingdom
S_68_NA	S	68	ERR5025380	21764	A	-TACATG	0,992976	2020-12-09	United Kingdom
S_143_NA	S	143	ERR5025380	21990	T	-TTA	0,995003	2020-12-09	United Kingdom
S_501_Y	S	501	ERR5025380	23063	A	T	0,997528	2020-12-09	United Kingdom
S_570_D	S	570	ERR5025380	23271	C	A	0,999887	2020-12-09	United Kingdom
S_614_G	S	614	ERR5025380	23403	A	G	0,999817	2020-12-09	United Kingdom
S_681_H	S	681	ERR5025380	23604	C	A	1	2020-12-09	United Kingdom
S_716_I	S	716	ERR5025380	23709	C	T	1	2020-12-09	United Kingdom
S_982_A	S	982	ERR5025380	24506	T	G	0,996661	2020-12-09	United Kingdom
S_1118_H	S	1118	ERR5025380	24914	G	C	0,999678	2020-12-09	United Kingdom
S_1214_G	S	1214	ERR5025380	25202	T	G	0,101993	2020-12-09	United Kingdom
ORF3a_90_F	ORF3a	90	ERR5025380	25660	G	T	1	2020-12-09	United Kingdom
ORF3a_99_T	ORF3a	99	ERR5025380	25687	G	A	1	2020-12-09	United Kingdom
ORF8_73_C	ORF8	73	ERR5025380	28111	A	G	0,999847	2020-12-09	United Kingdom
N_3_H	N	3	ERR5025380	28280	G	C	1	2020-12-09	United Kingdom
N_3_V	N	3	ERR5025380	28281	A	T	0,999799	2020-12-09	United Kingdom
N_3_E	N	3	ERR5025380	28282	T	A	0,999597	2020-12-09	United Kingdom
N_203_K	N	203	ERR5025380	28881	G	A	0,998368	2020-12-09	United Kingdom
N_204_R	N	204	ERR5025380	28883	G	C	1	2020-12-09	United Kingdom
N_235_F	N	235	ERR5025380	28977	C	T	1	2020-12-09	United Kingdom
ORF1ab_3951_F	ORF1ab	3951	ERR5025381	12116	C	T	0,99968	2020-12-10	United Kingdom
ORF1ab_314_L	ORF1ab	314	ERR5025381	14408	C	T	0,999358	2020-12-10	United Kingdom
ORF1ab_1884_V	ORF1ab	1884	ERR5025381	19118	C	T	0,209131	2020-12-10	United Kingdom
ORF1ab_2063_R	ORF1ab	2063	ERR5025381	19655	A	G	0,412081	2020-12-10	United Kingdom
ORF1ab_2691_F	ORF1ab	2691	ERR5025381	21538	G	T	0,536379	2020-12-10	United Kingdom
S_18_F	S	18	ERR5025381	21614	C	T	0,339372	2020-12-10	United Kingdom
S_67_S	S	67	ERR5025381	21761	G	T	1	2020-12-10	United Kingdom
S_222_V	S	222	ERR5025381	22227	C	T	0,870614	2020-12-10	United Kingdom
S_614_G	S	614	ERR5025381	23403	A	G	0,999489	2020-12-10	United Kingdom
S_982_A	S	982	ERR5025381	24506	T	G	0,0512582	2020-12-10	United Kingdom
ORF3a_110_V	ORF3a	110	ERR5025381	25721	C	T	0,200228	2020-12-10	United Kingdom
E_68_F	E	68	ERR5025381	26447	C	T	0,412514	2020-12-10	United Kingdom
N_203_K	N	203	ERR5025381	28881	G	A	0,0748773	2020-12-10	United Kingdom
N_204_R	N	204	ERR5025381	28883	G	C	0,0779967	2020-12-10	United Kingdom
N_220_V	N	220	ERR5025381	28932	C	T	0,922667	2020-12-10	United Kingdom
ORF1ab_1001_I	ORF1ab	1001	ERR5025383	3267	C	T	0,999736	2020-12-10	United Kingdom
ORF1ab_1708_D	ORF1ab	1708	ERR5025383	5388	C	A	1	2020-12-10	United Kingdom
ORF1ab_2230_T	ORF1ab	2230	ERR5025383	6954	T	C	0,999736	2020-12-10	United Kingdom
ORF1ab_3674_NA	ORF1ab	3674	ERR5025383	11287	G	-TCTGGTTTT	0,992734	2020-12-10	United Kingdom
ORF1ab_3966_R	ORF1ab	3966	ERR5025383	12162	A	G	0,9995	2020-12-10	United Kingdom
ORF1ab_314_L	ORF1ab	314	ERR5025383	14408	C	T	0,998796	2020-12-10	United Kingdom
ORF1ab_1383_R	ORF1ab	1383	ERR5025383	17615	A	G	0,999623	2020-12-10	United Kingdom
S_68_NA	S	68	ERR5025383	21764	A	-TACATG	0,996535	2020-12-10	United Kingdom
S_143_NA	S	143	ERR5025383	21990	T	-TTA	0,997176	2020-12-10	United Kingdom
S_501_Y	S	501	ERR5025383	23063	A	T	0,998416	2020-12-10	United Kingdom
S_570_D	S	570	ERR5025383	23271	C	A	0,999575	2020-12-10	United Kingdom
S_614_G	S	614	ERR5025383	23403	A	G	0,999862	2020-12-10	United Kingdom
S_681_H	S	681	ERR5025383	23604	C	A	1	2020-12-10	United Kingdom
S_716_I	S	716	ERR5025383	23709	C	T	0,999547	2020-12-10	United Kingdom
S_982_A	S	982	ERR5025383	24506	T	G	1	2020-12-10	United Kingdom
S_1118_H	S	1118	ERR5025383	24914	G	C	0,999896	2020-12-10	United Kingdom
S_1214_G	S	1214	ERR5025383	25202	T	G	0,136439	2020-12-10	United Kingdom
ORF8_27_*	ORF8	27	ERR5025383	27972	C	T	1	2020-12-10	United Kingdom
ORF8_52_I	ORF8	52	ERR5025383	28048	G	T	1	2020-12-10	United Kingdom
ORF8_73_C	ORF8	73	ERR5025383	28111	A	G	0,99965	2020-12-10	United Kingdom
N_3_H	N	3	ERR5025383	28280	G	C	0,999928	2020-12-10	United Kingdom
N_3_V	N	3	ERR5025383	28281	A	T	0,999566	2020-12-10	United Kingdom
N_3_E	N	3	ERR5025383	28282	T	A	0,99942	2020-12-10	United Kingdom
N_203_K	N	203	ERR5025383	28881	G	A	0,99862	2020-12-10	United Kingdom
N_204_R	N	204	ERR5025383	28883	G	C	0,999878	2020-12-10	United Kingdom
N_235_F	N	235	ERR5025383	28977	C	T	0,999869	2020-12-10	United Kingdom
ORF1ab_3839_R	ORF1ab	3839	ERR5025388	11781	A	G	0,999572	2020-12-09	United Kingdom
ORF1ab_314_L	ORF1ab	314	ERR5025388	14408	C	T	0,999515	2020-12-09	United Kingdom
ORF1ab_2390_K	ORF1ab	2390	ERR5025388	20635	G	A	0,999204	2020-12-09	United Kingdom
S_222_V	S	222	ERR5025388	22227	C	T	0,999314	2020-12-09	United Kingdom
S_614_G	S	614	ERR5025388	23403	A	G	0,99997	2020-12-09	United Kingdom
S_1214_G	S	1214	ERR5025388	25202	T	G	0,0513158	2020-12-09	United Kingdom
N_220_V	N	220	ERR5025388	28932	C	T	0,999533	2020-12-09	United Kingdom
ORF10_30_L	ORF10	30	ERR5025388	29645	G	T	1	2020-12-09	United Kingdom
ORF1ab_314_L	ORF1ab	314	ERR5025390	14408	C	T	0,999272	2020-12-08	United Kingdom
ORF1ab_1691_L	ORF1ab	1691	ERR5025390	18538	G	T	0,999402	2020-12-08	United Kingdom
S_3_G	S	3	ERR5025390	21570	T	G	0,987565	2020-12-08	United Kingdom
S_5_F	S	5	ERR5025390	21575	C	T	0,999794	2020-12-08	United Kingdom
S_352_S	S	352	ERR5025390	22616	G	T	0,999961	2020-12-08	United Kingdom
S_614_G	S	614	ERR5025390	23403	A	G	0,999601	2020-12-08	United Kingdom
S_842_S	S	842	ERR5025390	24086	G	A	0,999672	2020-12-08	United Kingdom
S_1214_G	S	1214	ERR5025390	25202	T	G	0,126254	2020-12-08	United Kingdom
ORF3a_45_L	ORF3a	45	ERR5025390	25526	G	T	0,999784	2020-12-08	United Kingdom
ORF7a_98_NA	ORF7a	98	ERR5025390	27685	T	-CTCCAATTTTTCTTATTGTTGCGGCAATAGTGTTTATAACACTTTGCTTCACACTCAAAAGAAAGACAGA	0,997414	2020-12-08	United Kingdom
N_67_S	N	67	ERR5025390	28472	C	T	1	2020-12-08	United Kingdom
N_203_K	N	203	ERR5025390	28881	G	A	0,998171	2020-12-08	United Kingdom
N_204_R	N	204	ERR5025390	28883	G	C	0,99988	2020-12-08	United Kingdom
ORF1ab_3087_I	ORF1ab	3087	ERR5025391	9526	G	T	1	2020-12-10	United Kingdom
ORF1ab_176_S	ORF1ab	176	ERR5025391	13993	G	T	0,999775	2020-12-10	United Kingdom
ORF1ab_314_L	ORF1ab	314	ERR5025391	14408	C	T	0,999527	2020-12-10	United Kingdom
ORF1ab_767_L	ORF1ab	767	ERR5025391	15766	G	T	0,999361	2020-12-10	United Kingdom
ORF1ab_1141_R	ORF1ab	1141	ERR5025391	16889	A	G	1	2020-12-10	United Kingdom
ORF1ab_1184_D	ORF1ab	1184	ERR5025391	17019	G	T	0,999544	2020-12-10	United Kingdom
S_477_N	S	477	ERR5025391	22992	G	A	1	2020-12-10	United Kingdom
S_614_G	S	614	ERR5025391	23403	A	G	0,999794	2020-12-10	United Kingdom
S_1214_G	S	1214	ERR5025391	25202	T	G	0,113004	2020-12-10	United Kingdom
ORF3a_57_H	ORF3a	57	ERR5025391	25563	G	T	0,999067	2020-12-10	United Kingdom
ORF3a_224_C	ORF3a	224	ERR5025391	26062	G	T	0,99974	2020-12-10	United Kingdom
N_234_I	N	234	ERR5025391	28975	G	C	1	2020-12-10	United Kingdom
ORF1ab_3356_I	ORF1ab	3356	ERR5025394	10332	C	T	0,998741	2020-12-09	United Kingdom
ORF1ab_314_L	ORF1ab	314	ERR5025394	14408	C	T	0,999257	2020-12-09	United Kingdom
ORF1ab_1756_R	ORF1ab	1756	ERR5025394	18733	G	A	1	2020-12-09	United Kingdom
ORF1ab_2213_V	ORF1ab	2213	ERR5025394	20104	C	G	0,998671	2020-12-09	United Kingdom
S_222_V	S	222	ERR5025394	22227	C	T	0,995724	2020-12-09	United Kingdom
S_262_S	S	262	ERR5025394	22346	G	T	0,99971	2020-12-09	United Kingdom
S_272_L	S	272	ERR5025394	22377	C	T	0,999928	2020-12-09	United Kingdom
S_614_G	S	614	ERR5025394	23403	A	G	0,999635	2020-12-09	United Kingdom
S_1214_G	S	1214	ERR5025394	25202	T	G	0,0958904	2020-12-09	United Kingdom
N_220_V	N	220	ERR5025394	28932	C	T	0,997854	2020-12-09	United Kingdom
ORF10_30_L	ORF10	30	ERR5025394	29645	G	T	0,998145	2020-12-09	United Kingdom
ORF1ab_443_F	ORF1ab	443	ERR5025396	1593	C	T	0,989804	2020-12-09	United Kingdom
ORF1ab_935_G	ORF1ab	935	ERR5025396	3069	A	G	1	2020-12-09	United Kingdom
ORF1ab_3655_I	ORF1ab	3655	ERR5025396	11230	G	T	0,999271	2020-12-09	United Kingdom
ORF1ab_314_L	ORF1ab	314	ERR5025396	14408	C	T	0,999489	2020-12-09	United Kingdom
ORF1ab_638_I	ORF1ab	638	ERR5025396	15380	G	T	0,999552	2020-12-09	United Kingdom
S_614_G	S	614	ERR5025396	23403	A	G	1	2020-12-09	United Kingdom
S_1214_G	S	1214	ERR5025396	25202	T	G	0,142264	2020-12-09	United Kingdom
ORF3a_77_I	ORF3a	77	ERR5025396	25621	G	A	0,986193	2020-12-09	United Kingdom
ORF3a_223_I	ORF3a	223	ERR5025396	26060	C	T	0,999412	2020-12-09	United Kingdom
N_203_K	N	203	ERR5025396	28881	G	A	0,998411	2020-12-09	United Kingdom
N_204_R	N	204	ERR5025396	28883	G	C	0,99961	2020-12-09	United Kingdom
ORF1ab_1001_I	ORF1ab	1001	ERR5025398	3267	C	T	0,999851	2020-12-08	United Kingdom
ORF1ab_1708_D	ORF1ab	1708	ERR5025398	5388	C	A	1	2020-12-08	United Kingdom
ORF1ab_2230_T	ORF1ab	2230	ERR5025398	6954	T	C	0,998112	2020-12-08	United Kingdom
ORF1ab_3674_NA	ORF1ab	3674	ERR5025398	11287	G	-TCTGGTTTT	0,999117	2020-12-08	United Kingdom
ORF1ab_314_L	ORF1ab	314	ERR5025398	14408	C	T	0,998926	2020-12-08	United Kingdom
S_5_F	S	5	ERR5025398	21575	C	T	0,110837	2020-12-08	United Kingdom
S_68_NA	S	68	ERR5025398	21764	A	-TACATG	0,992512	2020-12-08	United Kingdom
S_143_NA	S	143	ERR5025398	21990	T	-TTA	0,998009	2020-12-08	United Kingdom
S_501_Y	S	501	ERR5025398	23063	A	T	0,999485	2020-12-08	United Kingdom
S_570_D	S	570	ERR5025398	23271	C	A	0,999928	2020-12-08	United Kingdom
S_614_G	S	614	ERR5025398	23403	A	G	0,999741	2020-12-08	United Kingdom
S_681_H	S	681	ERR5025398	23604	C	A	1	2020-12-08	United Kingdom
S_716_I	S	716	ERR5025398	23709	C	T	1	2020-12-08	United Kingdom
S_982_A	S	982	ERR5025398	24506	T	G	0,999607	2020-12-08	United Kingdom
S_1118_H	S	1118	ERR5025398	24914	G	C	0,999844	2020-12-08	United Kingdom
S_1214_G	S	1214	ERR5025398	25202	T	G	0,129577	2020-12-08	United Kingdom
ORF8_27_*	ORF8	27	ERR5025398	27972	C	T	1	2020-12-08	United Kingdom
ORF8_52_I	ORF8	52	ERR5025398	28048	G	T	1	2020-12-08	United Kingdom
ORF8_73_C	ORF8	73	ERR5025398	28111	A	G	0,999748	2020-12-08	United Kingdom
N_3_H	N	3	ERR5025398	28280	G	C	0,99954	2020-12-08	United Kingdom
N_3_V	N	3	ERR5025398	28281	A	T	0,999565	2020-12-08	United Kingdom
N_3_E	N	3	ERR5025398	28282	T	A	0,999565	2020-12-08	United Kingdom
N_203_K	N	203	ERR5025398	28881	G	A	0,997735	2020-12-08	United Kingdom
N_204_R	N	204	ERR5025398	28883	G	C	0,999722	2020-12-08	United Kingdom
N_235_F	N	235	ERR5025398	28977	C	T	0,999904	2020-12-08	United Kingdom
N_393_I	N	393	ERR5025398	29451	C	T	0,990291	2020-12-08	United Kingdom
ORF1ab_314_L	ORF1ab	314	ERR5025399	14408	C	T	0,99944	2020-12-08	United Kingdom
S_18_F	S	18	ERR5025399	21614	C	T	0,999814	2020-12-08	United Kingdom
S_222_V	S	222	ERR5025399	22227	C	T	0,999343	2020-12-08	United Kingdom
S_613_H	S	613	ERR5025399	23401	G	T	0,999513	2020-12-08	United Kingdom
S_614_G	S	614	ERR5025399	23403	A	G	0,999907	2020-12-08	United Kingdom
S_1214_G	S	1214	ERR5025399	25202	T	G	0,153677	2020-12-08	United Kingdom
N_220_V	N	220	ERR5025399	28932	C	T	0,999668	2020-12-08	United Kingdom
ORF10_30_L	ORF10	30	ERR5025399	29645	G	T	0,997706	2020-12-08	United Kingdom
ORF1ab_3839_R	ORF1ab	3839	ERR5025402	11781	A	G	1	2020-12-09	United Kingdom
ORF1ab_314_L	ORF1ab	314	ERR5025402	14408	C	T	0,999564	2020-12-09	United Kingdom
ORF1ab_2390_K	ORF1ab	2390	ERR5025402	20635	G	A	0,999683	2020-12-09	United Kingdom
S_222_V	S	222	ERR5025402	22227	C	T	0,999382	2020-12-09	United Kingdom
S_614_G	S	614	ERR5025402	23403	A	G	0,999844	2020-12-09	United Kingdom
S_1214_G	S	1214	ERR5025402	25202	T	G	0,191758	2020-12-09	United Kingdom
N_220_V	N	220	ERR5025402	28932	C	T	0,998393	2020-12-09	United Kingdom
ORF10_30_L	ORF10	30	ERR5025402	29645	G	T	1	2020-12-09	United Kingdom
ORF1ab_882_I	ORF1ab	882	ERR5025404	2910	C	T	0,999709	2020-12-10	United Kingdom
ORF1ab_314_L	ORF1ab	314	ERR5025404	14408	C	T	0,999487	2020-12-10	United Kingdom
S_18_F	S	18	ERR5025404	21614	C	T	0,999801	2020-12-10	United Kingdom
S_222_V	S	222	ERR5025404	22227	C	T	1	2020-12-10	United Kingdom
S_614_G	S	614	ERR5025404	23403	A	G	0,999781	2020-12-10	United Kingdom
S_1214_G	S	1214	ERR5025404	25202	T	G	0,117277	2020-12-10	United Kingdom
ORF7b_5_L	ORF7b	5	ERR5025404	27769	C	T	0,999748	2020-12-10	United Kingdom
N_220_V	N	220	ERR5025404	28932	C	T	0,998515	2020-12-10	United Kingdom
ORF10_30_L	ORF10	30	ERR5025404	29645	G	T	0,994941	2020-12-10	United Kingdom
ORF1ab_133_V	ORF1ab	133	ERR5025408	663	G	T	0,0554406	2020-12-09	United Kingdom
ORF1ab_3839_R	ORF1ab	3839	ERR5025408	11781	A	G	1	2020-12-09	United Kingdom
ORF1ab_35_V	ORF1ab	35	ERR5025408	13571	G	T	0,0958065	2020-12-09	United Kingdom
ORF1ab_241_S	ORF1ab	241	ERR5025408	14188	G	T	0,0501475	2020-12-09	United Kingdom
ORF1ab_314_L	ORF1ab	314	ERR5025408	14408	C	T	0,999379	2020-12-09	United Kingdom
ORF1ab_1014_V	ORF1ab	1014	ERR5025408	16508	G	T	0,0617849	2020-12-09	United Kingdom
ORF1ab_2390_K	ORF1ab	2390	ERR5025408	20635	G	A	0,999449	2020-12-09	United Kingdom
S_222_V	S	222	ERR5025408	22227	C	T	0,997831	2020-12-09	United Kingdom
S_614_G	S	614	ERR5025408	23403	A	G	0,999677	2020-12-09	United Kingdom
S_1214_G	S	1214	ERR5025408	25202	T	G	0,14375	2020-12-09	United Kingdom
ORF3a_51_V	ORF3a	51	ERR5025408	25544	C	T	0,0973637	2020-12-09	United Kingdom
N_220_V	N	220	ERR5025408	28932	C	T	1	2020-12-09	United Kingdom
N_300_N	N	300	ERR5025408	29171	C	A	0,075	2020-12-09	United Kingdom
ORF1ab_1001_I	ORF1ab	1001	ERR5025411	3267	C	T	1	2020-12-10	United Kingdom
ORF1ab_1708_D	ORF1ab	1708	ERR5025411	5388	C	A	1	2020-12-10	United Kingdom
ORF1ab_2230_T	ORF1ab	2230	ERR5025411	6954	T	C	0,998675	2020-12-10	United Kingdom
ORF1ab_2780_L	ORF1ab	2780	ERR5025411	8603	T	C	1	2020-12-10	United Kingdom
ORF1ab_2785_V	ORF1ab	2785	ERR5025411	8619	C	T	1	2020-12-10	United Kingdom
ORF1ab_3674_NA	ORF1ab	3674	ERR5025411	11287	G	-TCTGGTTTT	0,99477	2020-12-10	United Kingdom
ORF1ab_314_L	ORF1ab	314	ERR5025411	14408	C	T	0,999318	2020-12-10	United Kingdom
ORF1ab_1383_R	ORF1ab	1383	ERR5025411	17615	A	G	1	2020-12-10	United Kingdom
S_68_NA	S	68	ERR5025411	21764	A	-TACATG	0,9953	2020-12-10	United Kingdom
S_143_NA	S	143	ERR5025411	21990	T	-TTA	0,997402	2020-12-10	United Kingdom
S_501_Y	S	501	ERR5025411	23063	A	T	0,998836	2020-12-10	United Kingdom
S_570_D	S	570	ERR5025411	23271	C	A	0,99937	2020-12-10	United Kingdom
S_614_G	S	614	ERR5025411	23403	A	G	0,99963	2020-12-10	United Kingdom
S_681_H	S	681	ERR5025411	23604	C	A	1	2020-12-10	United Kingdom
S_716_I	S	716	ERR5025411	23709	C	T	0,999504	2020-12-10	United Kingdom
S_982_A	S	982	ERR5025411	24506	T	G	0,999198	2020-12-10	United Kingdom
S_1118_H	S	1118	ERR5025411	24914	G	C	0,999572	2020-12-10	United Kingdom
S_1214_G	S	1214	ERR5025411	25202	T	G	0,175049	2020-12-10	United Kingdom
ORF3a_15_F	ORF3a	15	ERR5025411	25437	G	T	0,999846	2020-12-10	United Kingdom
ORF8_27_*	ORF8	27	ERR5025411	27972	C	T	1	2020-12-10	United Kingdom
ORF8_52_I	ORF8	52	ERR5025411	28048	G	T	0,998937	2020-12-10	United Kingdom
ORF8_73_C	ORF8	73	ERR5025411	28111	A	G	0,999681	2020-12-10	United Kingdom
N_3_H	N	3	ERR5025411	28280	G	C	0,999778	2020-12-10	United Kingdom
N_3_V	N	3	ERR5025411	28281	A	T	0,999746	2020-12-10	United Kingdom
N_3_E	N	3	ERR5025411	28282	T	A	0,999523	2020-12-10	United Kingdom
N_203_K	N	203	ERR5025411	28881	G	A	0,998333	2020-12-10	United Kingdom
N_204_R	N	204	ERR5025411	28883	G	C	0,999697	2020-12-10	United Kingdom
N_235_F	N	235	ERR5025411	28977	C	T	0,99981	2020-12-10	United Kingdom
ORF10_5_Y	ORF10	5	ERR5025411	29570	A	T	0,999176	2020-12-10	United Kingdom
ORF1ab_1001_I	ORF1ab	1001	ERR5025414	3267	C	T	0,999922	2020-12-11	United Kingdom
ORF1ab_1708_D	ORF1ab	1708	ERR5025414	5388	C	A	1	2020-12-11	United Kingdom
ORF1ab_2230_T	ORF1ab	2230	ERR5025414	6954	T	C	0,99922	2020-12-11	United Kingdom
ORF1ab_3674_NA	ORF1ab	3674	ERR5025414	11287	G	-TCTGGTTTT	0,997019	2020-12-11	United Kingdom
ORF1ab_4387_C	ORF1ab	4387	ERR5025414	13424	C	T	0,0549993	2020-12-11	United Kingdom
ORF1ab_314_L	ORF1ab	314	ERR5025414	14408	C	T	0,999301	2020-12-11	United Kingdom
ORF1ab_1383_R	ORF1ab	1383	ERR5025414	17615	A	G	1	2020-12-11	United Kingdom
S_68_NA	S	68	ERR5025414	21764	A	-TACATG	0,995199	2020-12-11	United Kingdom
S_143_NA	S	143	ERR5025414	21990	T	-TTA	0,997188	2020-12-11	United Kingdom
S_501_Y	S	501	ERR5025414	23063	A	T	0,999366	2020-12-11	United Kingdom
S_570_D	S	570	ERR5025414	23271	C	A	0,999804	2020-12-11	United Kingdom
S_614_G	S	614	ERR5025414	23403	A	G	0,999761	2020-12-11	United Kingdom
S_681_H	S	681	ERR5025414	23604	C	A	0,998032	2020-12-11	United Kingdom
S_716_I	S	716	ERR5025414	23709	C	T	1	2020-12-11	United Kingdom
S_982_A	S	982	ERR5025414	24506	T	G	1	2020-12-11	United Kingdom
S_1118_H	S	1118	ERR5025414	24914	G	C	0,999911	2020-12-11	United Kingdom
S_1214_G	S	1214	ERR5025414	25202	T	G	0,17913	2020-12-11	United Kingdom
ORF8_27_*	ORF8	27	ERR5025414	27972	C	T	1	2020-12-11	United Kingdom
ORF8_52_I	ORF8	52	ERR5025414	28048	G	T	0,992958	2020-12-11	United Kingdom
ORF8_73_C	ORF8	73	ERR5025414	28111	A	G	0,999787	2020-12-11	United Kingdom
N_3_H	N	3	ERR5025414	28280	G	C	0,999757	2020-12-11	United Kingdom
N_3_V	N	3	ERR5025414	28281	A	T	0,999756	2020-12-11	United Kingdom
N_3_E	N	3	ERR5025414	28282	T	A	0,999634	2020-12-11	United Kingdom
N_203_K	N	203	ERR5025414	28881	G	A	0,997945	2020-12-11	United Kingdom
N_204_R	N	204	ERR5025414	28883	G	C	0,999571	2020-12-11	United Kingdom
N_235_F	N	235	ERR5025414	28977	C	T	0,999852	2020-12-11	United Kingdom
ORF1ab_859_V	ORF1ab	859	ERR5025418	2841	C	T	0,999242	2020-12-09	United Kingdom
ORF1ab_1001_I	ORF1ab	1001	ERR5025418	3267	C	T	0,999614	2020-12-09	United Kingdom
ORF1ab_1708_D	ORF1ab	1708	ERR5025418	5388	C	A	1	2020-12-09	United Kingdom
ORF1ab_2230_T	ORF1ab	2230	ERR5025418	6954	T	C	0,999247	2020-12-09	United Kingdom
ORF1ab_3674_NA	ORF1ab	3674	ERR5025418	11287	G	-TCTGGTTTT	0,997723	2020-12-09	United Kingdom
ORF1ab_314_L	ORF1ab	314	ERR5025418	14408	C	T	0,999147	2020-12-09	United Kingdom
ORF1ab_976_S	ORF1ab	976	ERR5025418	16393	C	T	0,0644349	2020-12-09	United Kingdom
ORF1ab_1383_R	ORF1ab	1383	ERR5025418	17615	A	G	0,99918	2020-12-09	United Kingdom
S_68_NA	S	68	ERR5025418	21764	A	-TACATG	0,995742	2020-12-09	United Kingdom
S_143_NA	S	143	ERR5025418	21990	T	-TTA	0,996915	2020-12-09	United Kingdom
S_501_Y	S	501	ERR5025418	23063	A	T	0,998136	2020-12-09	United Kingdom
S_570_D	S	570	ERR5025418	23271	C	A	0,999843	2020-12-09	United Kingdom
S_614_G	S	614	ERR5025418	23403	A	G	0,999618	2020-12-09	United Kingdom
S_681_H	S	681	ERR5025418	23604	C	A	0,9996	2020-12-09	United Kingdom
S_716_I	S	716	ERR5025418	23709	C	T	0,999179	2020-12-09	United Kingdom
S_982_A	S	982	ERR5025418	24506	T	G	1	2020-12-09	United Kingdom
S_1118_H	S	1118	ERR5025418	24914	G	C	0,999478	2020-12-09	United Kingdom
S_1214_G	S	1214	ERR5025418	25202	T	G	0,160878	2020-12-09	United Kingdom
ORF3a_50_F	ORF3a	50	ERR5025418	25540	G	T	0,906198	2020-12-09	United Kingdom
ORF8_27_*	ORF8	27	ERR5025418	27972	C	T	0,999146	2020-12-09	United Kingdom
ORF8_52_I	ORF8	52	ERR5025418	28048	G	T	1	2020-12-09	United Kingdom
ORF8_73_C	ORF8	73	ERR5025418	28111	A	G	0,999923	2020-12-09	United Kingdom
N_3_H	N	3	ERR5025418	28280	G	C	0,999839	2020-12-09	United Kingdom
N_3_V	N	3	ERR5025418	28281	A	T	0,999595	2020-12-09	United Kingdom
N_3_E	N	3	ERR5025418	28282	T	A	0,999838	2020-12-09	United Kingdom
N_203_K	N	203	ERR5025418	28881	G	A	0,998375	2020-12-09	United Kingdom
N_204_R	N	204	ERR5025418	28883	G	C	0,999856	2020-12-09	United Kingdom
N_235_F	N	235	ERR5025418	28977	C	T	1	2020-12-09	United Kingdom
ORF1ab_870_D	ORF1ab	870	ERR5025424	2875	G	T	0,999778	2020-12-09	United Kingdom
ORF1ab_2056_I	ORF1ab	2056	ERR5025424	6432	C	T	0,672056	2020-12-09	United Kingdom
ORF1ab_314_L	ORF1ab	314	ERR5025424	14408	C	T	0,999522	2020-12-09	United Kingdom
S_5_F	S	5	ERR5025424	21575	C	T	0,999576	2020-12-09	United Kingdom
S_18_F	S	18	ERR5025424	21614	C	T	0,999805	2020-12-09	United Kingdom
S_222_V	S	222	ERR5025424	22227	C	T	1	2020-12-09	United Kingdom
S_614_G	S	614	ERR5025424	23403	A	G	0,99979	2020-12-09	United Kingdom
S_1065_A	S	1065	ERR5025424	24756	T	C	0,999775	2020-12-09	United Kingdom
S_1214_G	S	1214	ERR5025424	25202	T	G	0,176568	2020-12-09	United Kingdom
ORF7b_5_L	ORF7b	5	ERR5025424	27769	C	T	1	2020-12-09	United Kingdom
N_19_R	N	19	ERR5025424	28328	G	A	0,999642	2020-12-09	United Kingdom
N_220_V	N	220	ERR5025424	28932	C	T	0,998842	2020-12-09	United Kingdom
ORF10_30_L	ORF10	30	ERR5025424	29645	G	T	1	2020-12-09	United Kingdom
ORF1ab_3839_R	ORF1ab	3839	ERR5025426	11781	A	G	1	2020-12-09	United Kingdom
ORF1ab_314_L	ORF1ab	314	ERR5025426	14408	C	T	0,999706	2020-12-09	United Kingdom
S_222_V	S	222	ERR5025426	22227	C	T	1	2020-12-09	United Kingdom
S_614_G	S	614	ERR5025426	23403	A	G	0,999852	2020-12-09	United Kingdom
S_822_F	S	822	ERR5025426	24026	C	T	0,998031	2020-12-09	United Kingdom
S_1214_G	S	1214	ERR5025426	25202	T	G	0,220568	2020-12-09	United Kingdom
ORF3a_25_L	ORF3a	25	ERR5025426	25466	C	T	0,999686	2020-12-09	United Kingdom
ORF7a_28_I	ORF7a	28	ERR5025426	27476	C	T	0,999878	2020-12-09	United Kingdom
N_220_V	N	220	ERR5025426	28932	C	T	0,999237	2020-12-09	United Kingdom
ORF10_30_L	ORF10	30	ERR5025426	29645	G	T	1	2020-12-09	United Kingdom
ORF1ab_870_D	ORF1ab	870	ERR5025428	2875	G	T	0,999493	2020-12-09	United Kingdom
ORF1ab_314_L	ORF1ab	314	ERR5025428	14408	C	T	0,999504	2020-12-09	United Kingdom
S_5_F	S	5	ERR5025428	21575	C	T	1	2020-12-09	United Kingdom
S_18_F	S	18	ERR5025428	21614	C	T	1	2020-12-09	United Kingdom
S_222_V	S	222	ERR5025428	22227	C	T	0,999705	2020-12-09	United Kingdom
S_614_G	S	614	ERR5025428	23403	A	G	0,999699	2020-12-09	United Kingdom
S_1214_G	S	1214	ERR5025428	25202	T	G	0,143364	2020-12-09	United Kingdom
ORF7b_5_L	ORF7b	5	ERR5025428	27769	C	T	1	2020-12-09	United Kingdom
ORF8_51_V	ORF8	51	ERR5025428	28045	C	T	1	2020-12-09	United Kingdom
N_19_R	N	19	ERR5025428	28328	G	A	0,999665	2020-12-09	United Kingdom
N_220_V	N	220	ERR5025428	28932	C	T	0,999218	2020-12-09	United Kingdom
ORF10_30_L	ORF10	30	ERR5025428	29645	G	T	1	2020-12-09	United Kingdom
ORF1ab_2501_T	ORF1ab	2501	ERR5025430	7767	T	C	1	2020-12-10	United Kingdom
ORF1ab_3371_S	ORF1ab	3371	ERR5025430	10376	C	T	0,999879	2020-12-10	United Kingdom
ORF1ab_3764_D	ORF1ab	3764	ERR5025430	11557	G	T	0,999821	2020-12-10	United Kingdom
ORF1ab_4241_I	ORF1ab	4241	ERR5025430	12988	G	T	0,99807	2020-12-10	United Kingdom
ORF1ab_314_L	ORF1ab	314	ERR5025430	14408	C	T	0,999612	2020-12-10	United Kingdom
ORF1ab_711_I	ORF1ab	711	ERR5025430	15598	G	A	0,99989	2020-12-10	United Kingdom
ORF1ab_1089_L	ORF1ab	1089	ERR5025430	16733	C	T	0,999798	2020-12-10	United Kingdom
ORF1ab_1213_Y	ORF1ab	1213	ERR5025430	17104	C	T	0,999907	2020-12-10	United Kingdom
ORF1ab_1521_S	ORF1ab	1521	ERR5025430	18028	G	T	0,999663	2020-12-10	United Kingdom
S_68_NA	S	68	ERR5025430	21764	A	-TACATG	0,995607	2020-12-10	United Kingdom
S_439_K	S	439	ERR5025430	22879	C	A	1	2020-12-10	United Kingdom
S_614_G	S	614	ERR5025430	23403	A	G	0,99973	2020-12-10	United Kingdom
S_1214_G	S	1214	ERR5025430	25202	T	G	0,0942721	2020-12-10	United Kingdom
ORF3a_72_S	ORF3a	72	ERR5025430	25606	G	T	0,997816	2020-12-10	United Kingdom
ORF3a_125_L	ORF3a	125	ERR5025430	25765	A	C	1	2020-12-10	United Kingdom
N_120_V	N	120	ERR5025430	28632	G	T	1	2020-12-10	United Kingdom
ORF1ab_2260_L	ORF1ab	2260	ERR5025431	7044	C	T	1	2020-12-10	United Kingdom
ORF1ab_3602_NA	ORF1ab	3602	ERR5025431	11071	G	+T	0,194784	2020-12-10	United Kingdom
ORF1ab_3603_NA	ORF1ab	3603	ERR5025431	11073	T	-C	0,0895358	2020-12-10	United Kingdom
ORF1ab_314_L	ORF1ab	314	ERR5025431	14408	C	T	0,9997	2020-12-10	United Kingdom
S_18_F	S	18	ERR5025431	21614	C	T	1	2020-12-10	United Kingdom
S_222_V	S	222	ERR5025431	22227	C	T	0,999477	2020-12-10	United Kingdom
S_614_G	S	614	ERR5025431	23403	A	G	0,999741	2020-12-10	United Kingdom
S_1214_G	S	1214	ERR5025431	25202	T	G	0,12623	2020-12-10	United Kingdom
ORF3a_64_I	ORF3a	64	ERR5025431	25583	C	T	0,999848	2020-12-10	United Kingdom
N_220_V	N	220	ERR5025431	28932	C	T	0,999252	2020-12-10	United Kingdom
ORF10_30_L	ORF10	30	ERR5025431	29645	G	T	1	2020-12-10	United Kingdom
ORF1ab_1047_G	ORF1ab	1047	ERR5025432	3405	A	G	0,999655	2020-12-08	United Kingdom
ORF1ab_314_L	ORF1ab	314	ERR5025432	14408	C	T	0,999381	2020-12-08	United Kingdom
ORF1ab_1229_C	ORF1ab	1229	ERR5025432	17153	A	G	0,0515531	2020-12-08	United Kingdom
S_18_F	S	18	ERR5025432	21614	C	T	1	2020-12-08	United Kingdom
S_222_V	S	222	ERR5025432	22227	C	T	0,999176	2020-12-08	United Kingdom
S_614_G	S	614	ERR5025432	23403	A	G	0,99982	2020-12-08	United Kingdom
S_1214_G	S	1214	ERR5025432	25202	T	G	0,143003	2020-12-08	United Kingdom
N_220_V	N	220	ERR5025432	28932	C	T	1	2020-12-08	United Kingdom
ORF10_30_L	ORF10	30	ERR5025432	29645	G	T	1	2020-12-08	United Kingdom
ORF1ab_2122_F	ORF1ab	2122	ERR5025439	6629	C	T	0,999157	2020-12-09	United Kingdom
ORF1ab_2620_F	ORF1ab	2620	ERR5025439	8123	C	T	1	2020-12-09	United Kingdom
ORF1ab_314_L	ORF1ab	314	ERR5025439	14408	C	T	0,99903	2020-12-09	United Kingdom
S_15_R	S	15	ERR5025439	21605	T	C	0,999181	2020-12-09	United Kingdom
S_18_F	S	18	ERR5025439	21614	C	T	0,999797	2020-12-09	United Kingdom
S_222_V	S	222	ERR5025439	22227	C	T	0,999257	2020-12-09	United Kingdom
S_614_G	S	614	ERR5025439	23403	A	G	0,999655	2020-12-09	United Kingdom
S_1214_G	S	1214	ERR5025439	25202	T	G	0,122471	2020-12-09	United Kingdom
N_220_V	N	220	ERR5025439	28932	C	T	0,999379	2020-12-09	United Kingdom
ORF10_30_L	ORF10	30	ERR5025439	29645	G	T	1	2020-12-09	United Kingdom
ORF1ab_460_Y	ORF1ab	460	ERR5025447	1643	A	T	0,999913	2020-12-08	United Kingdom
ORF1ab_1001_I	ORF1ab	1001	ERR5025447	3267	C	T	0,999854	2020-12-08	United Kingdom
ORF1ab_1708_D	ORF1ab	1708	ERR5025447	5388	C	A	1	2020-12-08	United Kingdom
ORF1ab_2230_T	ORF1ab	2230	ERR5025447	6954	T	C	0,999565	2020-12-08	United Kingdom
ORF1ab_2488_F	ORF1ab	2488	ERR5025447	7728	C	T	0,99969	2020-12-08	United Kingdom
ORF1ab_3674_NA	ORF1ab	3674	ERR5025447	11287	G	-TCTGGTTTT	0,998679	2020-12-08	United Kingdom
ORF1ab_4304_I	ORF1ab	4304	ERR5025447	13176	C	T	0,999561	2020-12-08	United Kingdom
ORF1ab_314_L	ORF1ab	314	ERR5025447	14408	C	T	0,999322	2020-12-08	United Kingdom
S_68_NA	S	68	ERR5025447	21764	A	-TACATG	0,992022	2020-12-08	United Kingdom
S_143_NA	S	143	ERR5025447	21990	T	-TTA	0,996153	2020-12-08	United Kingdom
S_501_Y	S	501	ERR5025447	23063	A	T	0,999477	2020-12-08	United Kingdom
S_570_D	S	570	ERR5025447	23271	C	A	0,999818	2020-12-08	United Kingdom
S_614_G	S	614	ERR5025447	23403	A	G	0,999592	2020-12-08	United Kingdom
S_681_H	S	681	ERR5025447	23604	C	A	1	2020-12-08	United Kingdom
S_716_I	S	716	ERR5025447	23709	C	T	1	2020-12-08	United Kingdom
S_982_A	S	982	ERR5025447	24506	T	G	1	2020-12-08	United Kingdom
S_1118_H	S	1118	ERR5025447	24914	G	C	0,999834	2020-12-08	United Kingdom
S_1214_G	S	1214	ERR5025447	25202	T	G	0,175176	2020-12-08	United Kingdom
ORF8_27_*	ORF8	27	ERR5025447	27972	C	T	0,998615	2020-12-08	United Kingdom
ORF8_52_I	ORF8	52	ERR5025447	28048	G	T	1	2020-12-08	United Kingdom
ORF8_68_*	ORF8	68	ERR5025447	28095	A	T	0,990712	2020-12-08	United Kingdom
ORF8_73_C	ORF8	73	ERR5025447	28111	A	G	0,99993	2020-12-08	United Kingdom
ORF8_119_NA	ORF8	119	ERR5025447	28250	T	+CTG	0,990546	2020-12-08	United Kingdom
ORF8_120_NA	ORF8	120	ERR5025447	28253	C	-A	0,997631	2020-12-08	United Kingdom
N_3_H	N	3	ERR5025447	28280	G	C	0,999968	2020-12-08	United Kingdom
N_3_V	N	3	ERR5025447	28281	A	T	0,999774	2020-12-08	United Kingdom
N_3_E	N	3	ERR5025447	28282	T	A	0,999482	2020-12-08	United Kingdom
N_203_K	N	203	ERR5025447	28881	G	A	0,998096	2020-12-08	United Kingdom
N_204_R	N	204	ERR5025447	28883	G	C	0,999376	2020-12-08	United Kingdom
N_235_F	N	235	ERR5025447	28977	C	T	0,999919	2020-12-08	United Kingdom
ORF1ab_323_NA	ORF1ab	323	ERR5025449	1232	T	-GTGATCATTGTG	0,112053	2020-12-09	United Kingdom
ORF1ab_2260_L	ORF1ab	2260	ERR5025449	7044	C	T	1	2020-12-09	United Kingdom
ORF1ab_314_L	ORF1ab	314	ERR5025449	14408	C	T	0,999407	2020-12-09	United Kingdom
ORF1ab_604_Y	ORF1ab	604	ERR5025449	15277	C	T	0,999159	2020-12-09	United Kingdom
S_18_F	S	18	ERR5025449	21614	C	T	1	2020-12-09	United Kingdom
S_174_R	S	174	ERR5025449	22083	C	G	0,0592861	2020-12-09	United Kingdom
S_222_V	S	222	ERR5025449	22227	C	T	0,998174	2020-12-09	United Kingdom
S_614_G	S	614	ERR5025449	23403	A	G	0,999576	2020-12-09	United Kingdom
S_1214_G	S	1214	ERR5025449	25202	T	G	0,153922	2020-12-09	United Kingdom
ORF3a_64_I	ORF3a	64	ERR5025449	25583	C	T	1	2020-12-09	United Kingdom
N_220_V	N	220	ERR5025449	28932	C	T	1	2020-12-09	United Kingdom
ORF10_30_L	ORF10	30	ERR5025449	29645	G	T	1	2020-12-09	United Kingdom
ORF1ab_124_C	ORF1ab	124	ERR5025455	635	C	T	0,0526089	2020-12-11	United Kingdom
ORF1ab_300_F	ORF1ab	300	ERR5025455	1163	A	T	0,997425	2020-12-11	United Kingdom
ORF1ab_1786_L	ORF1ab	1786	ERR5025455	5622	C	T	0,999861	2020-12-11	United Kingdom
ORF1ab_3603_NA	ORF1ab	3603	ERR5025455	11074	C	+T	0,12838	2020-12-11	United Kingdom
ORF1ab_3606_NA	ORF1ab	3606	ERR5025455	11082	T	-G	0,0945287	2020-12-11	United Kingdom
ORF1ab_3606_F	ORF1ab	3606	ERR5025455	11083	G	T	0,999848	2020-12-11	United Kingdom
ORF1ab_245_D	ORF1ab	245	ERR5025455	14202	G	T	0,999362	2020-12-11	United Kingdom
ORF1ab_314_L	ORF1ab	314	ERR5025455	14408	C	T	0,999642	2020-12-11	United Kingdom
ORF1ab_2025_I	ORF1ab	2025	ERR5025455	19542	G	T	1	2020-12-11	United Kingdom
ORF1ab_2084_I	ORF1ab	2084	ERR5025455	19718	C	T	0,999825	2020-12-11	United Kingdom
S_157_L	S	157	ERR5025455	22033	C	A	1	2020-12-11	United Kingdom
S_614_G	S	614	ERR5025455	23403	A	G	0,99933	2020-12-11	United Kingdom
S_1214_G	S	1214	ERR5025455	25202	T	G	0,162525	2020-12-11	United Kingdom
ORF3a_223_I	ORF3a	223	ERR5025455	26060	C	T	0,999411	2020-12-11	United Kingdom
ORF7a_21_R	ORF7a	21	ERR5025455	27455	A	G	0,999151	2020-12-11	United Kingdom
ORF8_66_NA	ORF8	66	ERR5025455	28089	G	-GTTCTA	0,996429	2020-12-11	United Kingdom
N_203_K	N	203	ERR5025455	28881	G	A	0,998317	2020-12-11	United Kingdom
N_204_R	N	204	ERR5025455	28883	G	C	0,999727	2020-12-11	United Kingdom
N_398_V	N	398	ERR5025455	29466	C	T	1	2020-12-11	United Kingdom
ORF1ab_1001_I	ORF1ab	1001	ERR5025467	3267	C	T	0,999888	2020-12-09	United Kingdom
ORF1ab_1708_D	ORF1ab	1708	ERR5025467	5388	C	A	1	2020-12-09	United Kingdom
ORF1ab_2230_T	ORF1ab	2230	ERR5025467	6954	T	C	0,998873	2020-12-09	United Kingdom
ORF1ab_3674_NA	ORF1ab	3674	ERR5025467	11287	G	-TCTGGTTTT	0,998587	2020-12-09	United Kingdom
ORF1ab_3966_R	ORF1ab	3966	ERR5025467	12162	A	G	0,999891	2020-12-09	United Kingdom
ORF1ab_314_L	ORF1ab	314	ERR5025467	14408	C	T	0,999132	2020-12-09	United Kingdom
ORF1ab_1383_R	ORF1ab	1383	ERR5025467	17615	A	G	1	2020-12-09	United Kingdom
S_68_NA	S	68	ERR5025467	21764	A	-TACATG	0,996859	2020-12-09	United Kingdom
S_143_NA	S	143	ERR5025467	21990	T	-TTA	0,998075	2020-12-09	United Kingdom
S_501_Y	S	501	ERR5025467	23063	A	T	1	2020-12-09	United Kingdom
S_570_D	S	570	ERR5025467	23271	C	A	0,999908	2020-12-09	United Kingdom
S_614_G	S	614	ERR5025467	23403	A	G	0,99976	2020-12-09	United Kingdom
S_681_H	S	681	ERR5025467	23604	C	A	1	2020-12-09	United Kingdom
S_716_I	S	716	ERR5025467	23709	C	T	1	2020-12-09	United Kingdom
S_982_A	S	982	ERR5025467	24506	T	G	0,99933	2020-12-09	United Kingdom
S_1118_H	S	1118	ERR5025467	24914	G	C	0,99928	2020-12-09	United Kingdom
S_1214_G	S	1214	ERR5025467	25202	T	G	0,180353	2020-12-09	United Kingdom
ORF6_27_L	ORF6	27	ERR5025467	27281	G	T	0,999923	2020-12-09	United Kingdom
ORF8_27_*	ORF8	27	ERR5025467	27972	C	T	1	2020-12-09	United Kingdom
ORF8_52_I	ORF8	52	ERR5025467	28048	G	T	1	2020-12-09	United Kingdom
ORF8_73_C	ORF8	73	ERR5025467	28111	A	G	0,999598	2020-12-09	United Kingdom
N_3_H	N	3	ERR5025467	28280	G	C	0,999959	2020-12-09	United Kingdom
N_3_V	N	3	ERR5025467	28281	A	T	0,999796	2020-12-09	United Kingdom
N_3_E	N	3	ERR5025467	28282	T	A	0,999795	2020-12-09	United Kingdom
N_203_K	N	203	ERR5025467	28881	G	A	0,999362	2020-12-09	United Kingdom
N_204_R	N	204	ERR5025467	28883	G	C	1	2020-12-09	United Kingdom
N_235_F	N	235	ERR5025467	28977	C	T	0,999349	2020-12-09	United Kingdom
ORF1ab_2007_I	ORF1ab	2007	ERR5025468	6285	C	T	0,999846	2020-12-09	United Kingdom
ORF1ab_314_L	ORF1ab	314	ERR5025468	14408	C	T	0,999337	2020-12-09	United Kingdom
ORF1ab_2142_Y	ORF1ab	2142	ERR5025468	19891	G	T	0,999638	2020-12-09	United Kingdom
S_18_F	S	18	ERR5025468	21614	C	T	1	2020-12-09	United Kingdom
S_222_V	S	222	ERR5025468	22227	C	T	1	2020-12-09	United Kingdom
S_614_G	S	614	ERR5025468	23403	A	G	0,999758	2020-12-09	United Kingdom
S_1214_G	S	1214	ERR5025468	25202	T	G	0,16129	2020-12-09	United Kingdom
ORF7a_99_L	ORF7a	99	ERR5025468	27689	C	T	1	2020-12-09	United Kingdom
N_220_V	N	220	ERR5025468	28932	C	T	1	2020-12-09	United Kingdom
ORF1ab_1952_L	ORF1ab	1952	ERR5025470	6120	C	T	0,999599	2020-12-09	United Kingdom
ORF1ab_314_L	ORF1ab	314	ERR5025470	14408	C	T	0,998813	2020-12-09	United Kingdom
S_18_F	S	18	ERR5025470	21614	C	T	0,999925	2020-12-09	United Kingdom
S_222_V	S	222	ERR5025470	22227	C	T	1	2020-12-09	United Kingdom
S_614_G	S	614	ERR5025470	23403	A	G	0,99938	2020-12-09	United Kingdom
S_1214_G	S	1214	ERR5025470	25202	T	G	0,13026	2020-12-09	United Kingdom
ORF8_55_T	ORF8	55	ERR5025470	28056	G	A	1	2020-12-09	United Kingdom
ORF8_96_D	ORF8	96	ERR5025470	28180	G	A	0,999898	2020-12-09	United Kingdom
N_220_V	N	220	ERR5025470	28932	C	T	0,999794	2020-12-09	United Kingdom
N_365_L	N	365	ERR5025470	29367	C	T	0,90566	2020-12-09	United Kingdom
N_418_H	N	418	ERR5025470	29527	G	T	1	2020-12-09	United Kingdom
ORF10_30_L	ORF10	30	ERR5025470	29645	G	T	1	2020-12-09	United Kingdom
ORF1ab_1001_I	ORF1ab	1001	ERR5025471	3267	C	T	0,999862	2020-12-09	United Kingdom
ORF1ab_1708_D	ORF1ab	1708	ERR5025471	5388	C	A	1	2020-12-09	United Kingdom
ORF1ab_2230_T	ORF1ab	2230	ERR5025471	6954	T	C	0,998736	2020-12-09	United Kingdom
ORF1ab_3674_NA	ORF1ab	3674	ERR5025471	11287	G	-TCTGGTTTT	0,998601	2020-12-09	United Kingdom
ORF1ab_3966_R	ORF1ab	3966	ERR5025471	12162	A	G	0,999646	2020-12-09	United Kingdom
ORF1ab_314_L	ORF1ab	314	ERR5025471	14408	C	T	0,999249	2020-12-09	United Kingdom
ORF1ab_1383_R	ORF1ab	1383	ERR5025471	17615	A	G	1	2020-12-09	United Kingdom
S_68_NA	S	68	ERR5025471	21764	A	-TACATG	0,995284	2020-12-09	United Kingdom
S_143_NA	S	143	ERR5025471	21990	T	-TTA	0,996463	2020-12-09	United Kingdom
S_501_Y	S	501	ERR5025471	23063	A	T	1	2020-12-09	United Kingdom
S_570_D	S	570	ERR5025471	23271	C	A	0,999722	2020-12-09	United Kingdom
S_614_G	S	614	ERR5025471	23403	A	G	0,999645	2020-12-09	United Kingdom
S_681_H	S	681	ERR5025471	23604	C	A	1	2020-12-09	United Kingdom
S_716_I	S	716	ERR5025471	23709	C	T	1	2020-12-09	United Kingdom
S_982_A	S	982	ERR5025471	24506	T	G	1	2020-12-09	United Kingdom
S_1118_H	S	1118	ERR5025471	24914	G	C	0,999727	2020-12-09	United Kingdom
S_1214_G	S	1214	ERR5025471	25202	T	G	0,108085	2020-12-09	United Kingdom
ORF6_27_L	ORF6	27	ERR5025471	27281	G	T	0,999848	2020-12-09	United Kingdom
ORF8_27_*	ORF8	27	ERR5025471	27972	C	T	1	2020-12-09	United Kingdom
ORF8_52_I	ORF8	52	ERR5025471	28048	G	T	1	2020-12-09	United Kingdom
ORF8_73_C	ORF8	73	ERR5025471	28111	A	G	0,999896	2020-12-09	United Kingdom
N_3_H	N	3	ERR5025471	28280	G	C	0,999929	2020-12-09	United Kingdom
N_3_V	N	3	ERR5025471	28281	A	T	0,999645	2020-12-09	United Kingdom
N_3_E	N	3	ERR5025471	28282	T	A	0,999752	2020-12-09	United Kingdom
N_203_K	N	203	ERR5025471	28881	G	A	0,998167	2020-12-09	United Kingdom
N_204_R	N	204	ERR5025471	28883	G	C	0,999459	2020-12-09	United Kingdom
N_235_F	N	235	ERR5025471	28977	C	T	0,999815	2020-12-09	United Kingdom
ORF1ab_3603_NA	ORF1ab	3603	ERR5025472	11074	C	+T	0,0500957	2020-12-09	United Kingdom
ORF1ab_314_L	ORF1ab	314	ERR5025472	14408	C	T	0,999096	2020-12-09	United Kingdom
S_222_V	S	222	ERR5025472	22227	C	T	1	2020-12-09	United Kingdom
S_262_S	S	262	ERR5025472	22346	G	T	0,999854	2020-12-09	United Kingdom
S_614_G	S	614	ERR5025472	23403	A	G	0,999707	2020-12-09	United Kingdom
S_1214_G	S	1214	ERR5025472	25202	T	G	0,0555556	2020-12-09	United Kingdom
N_220_V	N	220	ERR5025472	28932	C	T	0,998933	2020-12-09	United Kingdom
ORF1ab_1872_N	ORF1ab	1872	ERR5025474	5880	G	A	0,200412	2020-12-09	United Kingdom
ORF1ab_314_L	ORF1ab	314	ERR5025474	14408	C	T	0,99898	2020-12-09	United Kingdom
S_18_F	S	18	ERR5025474	21614	C	T	0,999695	2020-12-09	United Kingdom
S_222_V	S	222	ERR5025474	22227	C	T	1	2020-12-09	United Kingdom
S_614_G	S	614	ERR5025474	23403	A	G	0,999791	2020-12-09	United Kingdom
S_1214_G	S	1214	ERR5025474	25202	T	G	0,116917	2020-12-09	United Kingdom
N_220_V	N	220	ERR5025474	28932	C	T	0,999674	2020-12-09	United Kingdom
ORF10_30_L	ORF10	30	ERR5025474	29645	G	T	1	2020-12-09	United Kingdom
ORF1ab_1317_W	ORF1ab	1317	ERR5025476	4215	T	G	0,0910816	2020-12-09	United Kingdom
ORF1ab_314_L	ORF1ab	314	ERR5025476	14408	C	T	0,999888	2020-12-09	United Kingdom
S_18_F	S	18	ERR5025476	21614	C	T	1	2020-12-09	United Kingdom
S_222_V	S	222	ERR5025476	22227	C	T	1	2020-12-09	United Kingdom
S_614_G	S	614	ERR5025476	23403	A	G	0,999722	2020-12-09	United Kingdom
S_1214_G	S	1214	ERR5025476	25202	T	G	0,113695	2020-12-09	United Kingdom
N_220_V	N	220	ERR5025476	28932	C	T	1	2020-12-09	United Kingdom
ORF1ab_2395_R	ORF1ab	2395	ERR5025481	7449	A	G	0,321132	2020-12-11	United Kingdom
ORF1ab_314_L	ORF1ab	314	ERR5025481	14408	C	T	0,999559	2020-12-11	United Kingdom
S_18_F	S	18	ERR5025481	21614	C	T	0,999944	2020-12-11	United Kingdom
S_222_V	S	222	ERR5025481	22227	C	T	0,998989	2020-12-11	United Kingdom
S_614_G	S	614	ERR5025481	23403	A	G	0,999655	2020-12-11	United Kingdom
S_1214_G	S	1214	ERR5025481	25202	T	G	0,141331	2020-12-11	United Kingdom
N_220_V	N	220	ERR5025481	28932	C	T	0,999476	2020-12-11	United Kingdom
N_359_S	N	359	ERR5025481	29348	G	T	0,999894	2020-12-11	United Kingdom
ORF10_30_L	ORF10	30	ERR5025481	29645	G	T	1	2020-12-11	United Kingdom
ORF1ab_314_L	ORF1ab	314	ERR5025483	14408	C	T	0,999356	2020-12-09	United Kingdom
S_5_F	S	5	ERR5025483	21575	C	T	0,999852	2020-12-09	United Kingdom
S_18_F	S	18	ERR5025483	21614	C	T	0,999797	2020-12-09	United Kingdom
S_222_V	S	222	ERR5025483	22227	C	T	0,999215	2020-12-09	United Kingdom
S_614_G	S	614	ERR5025483	23403	A	G	0,999678	2020-12-09	United Kingdom
S_1214_G	S	1214	ERR5025483	25202	T	G	0,130893	2020-12-09	United Kingdom
ORF7b_5_L	ORF7b	5	ERR5025483	27769	C	T	1	2020-12-09	United Kingdom
N_220_V	N	220	ERR5025483	28932	C	T	0,999613	2020-12-09	United Kingdom
ORF10_30_L	ORF10	30	ERR5025483	29645	G	T	1	2020-12-09	United Kingdom
ORF1ab_657_Y	ORF1ab	657	ERR5025485	2235	G	A	0,999856	2020-12-09	United Kingdom
ORF1ab_314_L	ORF1ab	314	ERR5025485	14408	C	T	0,999536	2020-12-09	United Kingdom
S_18_F	S	18	ERR5025485	21614	C	T	0,999816	2020-12-09	United Kingdom
S_67_S	S	67	ERR5025485	21761	G	T	1	2020-12-09	United Kingdom
S_222_V	S	222	ERR5025485	22227	C	T	0,998435	2020-12-09	United Kingdom
S_614_G	S	614	ERR5025485	23403	A	G	0,999852	2020-12-09	United Kingdom
S_1214_G	S	1214	ERR5025485	25202	T	G	0,104117	2020-12-09	United Kingdom
ORF3a_167_L	ORF3a	167	ERR5025485	25891	A	C	0,0550087	2020-12-09	United Kingdom
N_220_V	N	220	ERR5025485	28932	C	T	0,999645	2020-12-09	United Kingdom
ORF10_30_L	ORF10	30	ERR5025485	29645	G	T	1	2020-12-09	United Kingdom
ORF1ab_380_S	ORF1ab	380	ERR5025486	1403	C	T	0,999843	2020-12-09	United Kingdom
ORF1ab_2092_Y	ORF1ab	2092	ERR5025486	6539	C	T	1	2020-12-09	United Kingdom
ORF1ab_3353_R	ORF1ab	3353	ERR5025486	10323	A	G	0,999816	2020-12-09	United Kingdom
ORF1ab_314_L	ORF1ab	314	ERR5025486	14408	C	T	0,999369	2020-12-09	United Kingdom
S_76_I	S	76	ERR5025486	21789	C	T	1	2020-12-09	United Kingdom
S_222_V	S	222	ERR5025486	22227	C	T	1	2020-12-09	United Kingdom
S_583_D	S	583	ERR5025486	23311	G	C	0,99987	2020-12-09	United Kingdom
S_614_G	S	614	ERR5025486	23403	A	G	0,999702	2020-12-09	United Kingdom
S_1214_G	S	1214	ERR5025486	25202	T	G	0,126878	2020-12-09	United Kingdom
ORF3a_16_N	ORF3a	16	ERR5025486	25440	G	T	0,999886	2020-12-09	United Kingdom
ORF7a_120_I	ORF7a	120	ERR5025486	27752	C	T	1	2020-12-09	United Kingdom
N_220_V	N	220	ERR5025486	28932	C	T	0,999878	2020-12-09	United Kingdom
ORF10_30_L	ORF10	30	ERR5025486	29645	G	T	1	2020-12-09	United Kingdom
ORF1ab_1001_I	ORF1ab	1001	ERR5025487	3267	C	T	0,999914	2020-12-10	United Kingdom
ORF1ab_1708_D	ORF1ab	1708	ERR5025487	5388	C	A	1	2020-12-10	United Kingdom
ORF1ab_2230_T	ORF1ab	2230	ERR5025487	6954	T	C	0,999102	2020-12-10	United Kingdom
ORF1ab_3674_NA	ORF1ab	3674	ERR5025487	11287	G	-TCTGGTTTT	0,998554	2020-12-10	United Kingdom
ORF1ab_3966_R	ORF1ab	3966	ERR5025487	12162	A	G	0,99972	2020-12-10	United Kingdom
ORF1ab_314_L	ORF1ab	314	ERR5025487	14408	C	T	0,99936	2020-12-10	United Kingdom
ORF1ab_1383_R	ORF1ab	1383	ERR5025487	17615	A	G	0,999344	2020-12-10	United Kingdom
S_68_NA	S	68	ERR5025487	21764	A	-TACATG	0,994213	2020-12-10	United Kingdom
S_143_NA	S	143	ERR5025487	21990	T	-TTA	0,995571	2020-12-10	United Kingdom
S_501_Y	S	501	ERR5025487	23063	A	T	0,998999	2020-12-10	United Kingdom
S_570_D	S	570	ERR5025487	23271	C	A	0,999691	2020-12-10	United Kingdom
S_614_G	S	614	ERR5025487	23403	A	G	0,999783	2020-12-10	United Kingdom
S_681_H	S	681	ERR5025487	23604	C	A	0,999543	2020-12-10	United Kingdom
S_716_I	S	716	ERR5025487	23709	C	T	1	2020-12-10	United Kingdom
S_982_A	S	982	ERR5025487	24506	T	G	0,999586	2020-12-10	United Kingdom
S_1118_H	S	1118	ERR5025487	24914	G	C	0,999727	2020-12-10	United Kingdom
S_1214_G	S	1214	ERR5025487	25202	T	G	0,182646	2020-12-10	United Kingdom
ORF3a_60_F	ORF3a	60	ERR5025487	25571	C	T	0,999944	2020-12-10	United Kingdom
ORF8_27_*	ORF8	27	ERR5025487	27972	C	T	0,993377	2020-12-10	United Kingdom
ORF8_52_I	ORF8	52	ERR5025487	28048	G	T	1	2020-12-10	United Kingdom
ORF8_73_C	ORF8	73	ERR5025487	28111	A	G	0,999965	2020-12-10	United Kingdom
N_3_H	N	3	ERR5025487	28280	G	C	0,999966	2020-12-10	United Kingdom
N_3_V	N	3	ERR5025487	28281	A	T	0,999724	2020-12-10	United Kingdom
N_3_E	N	3	ERR5025487	28282	T	A	0,999552	2020-12-10	United Kingdom
N_203_K	N	203	ERR5025487	28881	G	A	0,996757	2020-12-10	United Kingdom
N_204_R	N	204	ERR5025487	28883	G	C	0,999568	2020-12-10	United Kingdom
N_235_F	N	235	ERR5025487	28977	C	T	0,999852	2020-12-10	United Kingdom
ORF1ab_730_F	ORF1ab	730	ERR5025488	2453	C	T	1	2020-12-10	United Kingdom
ORF1ab_1001_I	ORF1ab	1001	ERR5025488	3267	C	T	0,999891	2020-12-10	United Kingdom
ORF1ab_1708_D	ORF1ab	1708	ERR5025488	5388	C	A	1	2020-12-10	United Kingdom
ORF1ab_2230_T	ORF1ab	2230	ERR5025488	6954	T	C	0,999225	2020-12-10	United Kingdom
ORF1ab_3674_NA	ORF1ab	3674	ERR5025488	11287	G	-TCTGGTTTT	0,998404	2020-12-10	United Kingdom
ORF1ab_314_L	ORF1ab	314	ERR5025488	14408	C	T	0,99962	2020-12-10	United Kingdom
S_68_NA	S	68	ERR5025488	21764	A	-TACATG	1	2020-12-10	United Kingdom
S_143_NA	S	143	ERR5025488	21990	T	-TTA	0,996109	2020-12-10	United Kingdom
S_501_Y	S	501	ERR5025488	23063	A	T	0,998856	2020-12-10	United Kingdom
S_570_D	S	570	ERR5025488	23271	C	A	0,999758	2020-12-10	United Kingdom
S_614_G	S	614	ERR5025488	23403	A	G	0,999867	2020-12-10	United Kingdom
S_681_H	S	681	ERR5025488	23604	C	A	0,998778	2020-12-10	United Kingdom
S_716_I	S	716	ERR5025488	23709	C	T	0,998748	2020-12-10	United Kingdom
S_982_A	S	982	ERR5025488	24506	T	G	1	2020-12-10	United Kingdom
S_1118_H	S	1118	ERR5025488	24914	G	C	1	2020-12-10	United Kingdom
S_1214_G	S	1214	ERR5025488	25202	T	G	0,141185	2020-12-10	United Kingdom
ORF8_73_C	ORF8	73	ERR5025488	28111	A	G	0,999851	2020-12-10	United Kingdom
N_3_H	N	3	ERR5025488	28280	G	C	0,99974	2020-12-10	United Kingdom
N_3_V	N	3	ERR5025488	28281	A	T	0,999739	2020-12-10	United Kingdom
N_3_E	N	3	ERR5025488	28282	T	A	0,999628	2020-12-10	United Kingdom
N_203_K	N	203	ERR5025488	28881	G	A	0,997084	2020-12-10	United Kingdom
N_204_R	N	204	ERR5025488	28883	G	C	0,999764	2020-12-10	United Kingdom
N_235_F	N	235	ERR5025488	28977	C	T	0,999729	2020-12-10	United Kingdom
ORF10_10_S	ORF10	10	ERR5025488	29585	C	T	1	2020-12-10	United Kingdom
ORF1ab_314_L	ORF1ab	314	ERR5025489	14408	C	T	0,999155	2020-12-10	United Kingdom
ORF1ab_512_C	ORF1ab	512	ERR5025489	15002	A	G	0,194112	2020-12-10	United Kingdom
ORF1ab_2585_S	ORF1ab	2585	ERR5025489	21220	G	T	1	2020-12-10	United Kingdom
S_18_F	S	18	ERR5025489	21614	C	T	1	2020-12-10	United Kingdom
S_222_V	S	222	ERR5025489	22227	C	T	0,999634	2020-12-10	United Kingdom
S_614_G	S	614	ERR5025489	23403	A	G	0,999292	2020-12-10	United Kingdom
S_1214_G	S	1214	ERR5025489	25202	T	G	0,150822	2020-12-10	United Kingdom
ORF8_36_S	ORF8	36	ERR5025489	27999	C	T	1	2020-12-10	United Kingdom
N_220_V	N	220	ERR5025489	28932	C	T	0,999841	2020-12-10	United Kingdom
ORF10_30_L	ORF10	30	ERR5025489	29645	G	T	1	2020-12-10	United Kingdom
ORF1ab_2063_D	ORF1ab	2063	ERR5025492	6454	G	T	0,0517719	2020-12-09	United Kingdom
ORF1ab_3839_R	ORF1ab	3839	ERR5025492	11781	A	G	1	2020-12-09	United Kingdom
ORF1ab_314_L	ORF1ab	314	ERR5025492	14408	C	T	0,99971	2020-12-09	United Kingdom
S_222_V	S	222	ERR5025492	22227	C	T	0,998864	2020-12-09	United Kingdom
S_614_G	S	614	ERR5025492	23403	A	G	0,999942	2020-12-09	United Kingdom
S_1214_G	S	1214	ERR5025492	25202	T	G	0,152518	2020-12-09	United Kingdom
N_220_V	N	220	ERR5025492	28932	C	T	1	2020-12-09	United Kingdom
N_359_S	N	359	ERR5025492	29348	G	T	0,999882	2020-12-09	United Kingdom
ORF10_30_L	ORF10	30	ERR5025492	29645	G	T	1	2020-12-09	United Kingdom
ORF1ab_1567_I	ORF1ab	1567	ERR5025496	4965	C	T	0,999547	2020-12-07	United Kingdom
ORF1ab_2079_S	ORF1ab	2079	ERR5025496	6500	C	T	0,999957	2020-12-07	United Kingdom
ORF1ab_314_L	ORF1ab	314	ERR5025496	14408	C	T	0,999501	2020-12-07	United Kingdom
S_18_F	S	18	ERR5025496	21614	C	T	1	2020-12-07	United Kingdom
S_222_V	S	222	ERR5025496	22227	C	T	1	2020-12-07	United Kingdom
S_614_G	S	614	ERR5025496	23403	A	G	0,999823	2020-12-07	United Kingdom
S_942_S	S	942	ERR5025496	24386	G	T	0,999855	2020-12-07	United Kingdom
S_1214_G	S	1214	ERR5025496	25202	T	G	0,147907	2020-12-07	United Kingdom
N_220_V	N	220	ERR5025496	28932	C	T	0,999305	2020-12-07	United Kingdom
ORF10_30_L	ORF10	30	ERR5025496	29645	G	T	1	2020-12-07	United Kingdom
ORF1ab_690_V	ORF1ab	690	ERR5025500	2334	C	T	1	2020-12-08	United Kingdom
ORF1ab_899_D	ORF1ab	899	ERR5025500	2962	G	T	0,999624	2020-12-08	United Kingdom
ORF1ab_1192_G	ORF1ab	1192	ERR5025500	3840	A	G	0,999568	2020-12-08	United Kingdom
ORF1ab_3623_S	ORF1ab	3623	ERR5025500	11132	G	T	0,999638	2020-12-08	United Kingdom
ORF1ab_3718_F	ORF1ab	3718	ERR5025500	11417	G	T	0,999834	2020-12-08	United Kingdom
ORF1ab_314_L	ORF1ab	314	ERR5025500	14408	C	T	0,999271	2020-12-08	United Kingdom
ORF1ab_1319_C	ORF1ab	1319	ERR5025500	17423	A	G	0,999824	2020-12-08	United Kingdom
S_222_V	S	222	ERR5025500	22227	C	T	1	2020-12-08	United Kingdom
S_614_G	S	614	ERR5025500	23403	A	G	0,999791	2020-12-08	United Kingdom
S_1214_G	S	1214	ERR5025500	25202	T	G	0,184609	2020-12-08	United Kingdom
N_220_V	N	220	ERR5025500	28932	C	T	0,999844	2020-12-08	United Kingdom
N_334_I	N	334	ERR5025500	29274	C	T	0,999846	2020-12-08	United Kingdom
ORF10_30_L	ORF10	30	ERR5025500	29645	G	T	0,989247	2020-12-08	United Kingdom
ORF1ab_314_L	ORF1ab	314	ERR5025501	14408	C	T	0,998958	2020-12-09	United Kingdom
S_18_F	S	18	ERR5025501	21614	C	T	1	2020-12-09	United Kingdom
S_222_V	S	222	ERR5025501	22227	C	T	1	2020-12-09	United Kingdom
S_614_G	S	614	ERR5025501	23403	A	G	0,999786	2020-12-09	United Kingdom
S_1214_G	S	1214	ERR5025501	25202	T	G	0,138889	2020-12-09	United Kingdom
N_220_V	N	220	ERR5025501	28932	C	T	1	2020-12-09	United Kingdom
ORF10_30_L	ORF10	30	ERR5025501	29645	G	T	1	2020-12-09	United Kingdom
ORF1ab_297_V	ORF1ab	297	ERR5025502	1154	A	G	0,999511	2020-12-08	United Kingdom
ORF1ab_2317_Y	ORF1ab	2317	ERR5025502	7214	G	T	0,153846	2020-12-08	United Kingdom
ORF1ab_2405_S	ORF1ab	2405	ERR5025502	7479	A	G	1	2020-12-08	United Kingdom
ORF1ab_314_L	ORF1ab	314	ERR5025502	14408	C	T	0,999566	2020-12-08	United Kingdom
S_477_N	S	477	ERR5025502	22992	G	A	1	2020-12-08	United Kingdom
S_614_G	S	614	ERR5025502	23403	A	G	0,999842	2020-12-08	United Kingdom
S_1214_G	S	1214	ERR5025502	25202	T	G	0,136652	2020-12-08	United Kingdom
ORF3a_57_H	ORF3a	57	ERR5025502	25563	G	T	0,999496	2020-12-08	United Kingdom
ORF3a_145_NA	ORF3a	145	ERR5025502	25826	A	-TT	0,0784983	2020-12-08	United Kingdom
ORF3a_210_E	ORF3a	210	ERR5025502	26022	C	A	0,999625	2020-12-08	United Kingdom
ORF8_50_E	ORF8	50	ERR5025502	28042	G	A	0,278846	2020-12-08	United Kingdom
ORF1ab_1001_I	ORF1ab	1001	ERR5025508	3267	C	T	0,9988	2020-12-09	United Kingdom
ORF1ab_1708_D	ORF1ab	1708	ERR5025508	5388	C	A	1	2020-12-09	United Kingdom
ORF1ab_2230_T	ORF1ab	2230	ERR5025508	6954	T	C	0,99935	2020-12-09	United Kingdom
ORF1ab_2268_D	ORF1ab	2268	ERR5025508	7069	A	C	0,129191	2020-12-09	United Kingdom
ORF1ab_3674_NA	ORF1ab	3674	ERR5025508	11287	G	-TCTGGTTTT	0,998059	2020-12-09	United Kingdom
ORF1ab_314_L	ORF1ab	314	ERR5025508	14408	C	T	0,999492	2020-12-09	United Kingdom
S_68_NA	S	68	ERR5025508	21764	A	-TACATG	0,995005	2020-12-09	United Kingdom
S_143_NA	S	143	ERR5025508	21990	T	-TTA	0,997225	2020-12-09	United Kingdom
S_417_N	S	417	ERR5025508	22813	G	T	0,0722135	2020-12-09	United Kingdom
S_501_Y	S	501	ERR5025508	23063	A	T	0,999238	2020-12-09	United Kingdom
S_570_D	S	570	ERR5025508	23271	C	A	0,999942	2020-12-09	United Kingdom
S_614_G	S	614	ERR5025508	23403	A	G	0,999323	2020-12-09	United Kingdom
S_681_H	S	681	ERR5025508	23604	C	A	1	2020-12-09	United Kingdom
S_716_I	S	716	ERR5025508	23709	C	T	1	2020-12-09	United Kingdom
S_982_A	S	982	ERR5025508	24506	T	G	0,99943	2020-12-09	United Kingdom
S_1118_H	S	1118	ERR5025508	24914	G	C	0,999946	2020-12-09	United Kingdom
S_1214_G	S	1214	ERR5025508	25202	T	G	0,150538	2020-12-09	United Kingdom
M_125_Y	M	125	ERR5025508	26895	C	T	0,999812	2020-12-09	United Kingdom
ORF7a_99_L	ORF7a	99	ERR5025508	27689	C	T	0,999351	2020-12-09	United Kingdom
ORF8_27_*	ORF8	27	ERR5025508	27972	C	T	1	2020-12-09	United Kingdom
ORF8_52_I	ORF8	52	ERR5025508	28048	G	T	1	2020-12-09	United Kingdom
ORF8_68_*	ORF8	68	ERR5025508	28095	A	T	0,984848	2020-12-09	United Kingdom
ORF8_73_C	ORF8	73	ERR5025508	28111	A	G	0,999753	2020-12-09	United Kingdom
N_3_H	N	3	ERR5025508	28280	G	C	0,999515	2020-12-09	United Kingdom
N_3_V	N	3	ERR5025508	28281	A	T	0,999779	2020-12-09	United Kingdom
N_3_E	N	3	ERR5025508	28282	T	A	0,999514	2020-12-09	United Kingdom
N_203_K	N	203	ERR5025508	28881	G	A	0,997752	2020-12-09	United Kingdom
N_204_R	N	204	ERR5025508	28883	G	C	0,999871	2020-12-09	United Kingdom
N_235_F	N	235	ERR5025508	28977	C	T	0,999864	2020-12-09	United Kingdom
ORF1ab_1001_I	ORF1ab	1001	ERR5025510	3267	C	T	0,999887	2020-12-16	United Kingdom
ORF1ab_1708_D	ORF1ab	1708	ERR5025510	5388	C	A	1	2020-12-16	United Kingdom
ORF1ab_2230_T	ORF1ab	2230	ERR5025510	6954	T	C	0,996951	2020-12-16	United Kingdom
ORF1ab_2607_K	ORF1ab	2607	ERR5025510	8084	G	A	0,234356	2020-12-16	United Kingdom
ORF1ab_3674_NA	ORF1ab	3674	ERR5025510	11287	G	-TCTGGTTTT	0,997887	2020-12-16	United Kingdom
ORF1ab_314_L	ORF1ab	314	ERR5025510	14408	C	T	0,999385	2020-12-16	United Kingdom
S_68_NA	S	68	ERR5025510	21764	A	-TACATG	0,996019	2020-12-16	United Kingdom
S_143_NA	S	143	ERR5025510	21990	T	-TTA	0,991968	2020-12-16	United Kingdom
S_501_Y	S	501	ERR5025510	23063	A	T	1	2020-12-16	United Kingdom
S_570_D	S	570	ERR5025510	23271	C	A	0,999932	2020-12-16	United Kingdom
S_614_G	S	614	ERR5025510	23403	A	G	0,999862	2020-12-16	United Kingdom
S_681_H	S	681	ERR5025510	23604	C	A	1	2020-12-16	United Kingdom
S_716_I	S	716	ERR5025510	23709	C	T	1	2020-12-16	United Kingdom
S_982_A	S	982	ERR5025510	24506	T	G	0,996495	2020-12-16	United Kingdom
S_1118_H	S	1118	ERR5025510	24914	G	C	0,999668	2020-12-16	United Kingdom
S_1214_G	S	1214	ERR5025510	25202	T	G	0,134295	2020-12-16	United Kingdom
M_2_S	M	2	ERR5025510	26526	G	T	0,121065	2020-12-16	United Kingdom
ORF8_73_C	ORF8	73	ERR5025510	28111	A	G	0,999749	2020-12-16	United Kingdom
N_3_H	N	3	ERR5025510	28280	G	C	0,99956	2020-12-16	United Kingdom
N_3_V	N	3	ERR5025510	28281	A	T	0,999495	2020-12-16	United Kingdom
N_3_E	N	3	ERR5025510	28282	T	A	0,999557	2020-12-16	United Kingdom
N_203_K	N	203	ERR5025510	28881	G	A	0,99735	2020-12-16	United Kingdom
N_204_R	N	204	ERR5025510	28883	G	C	1	2020-12-16	United Kingdom
N_235_F	N	235	ERR5025510	28977	C	T	0,999261	2020-12-16	United Kingdom
ORF1ab_3655_I	ORF1ab	3655	ERR5025512	11230	G	T	0,999596	2020-12-08	United Kingdom
ORF1ab_3712_I	ORF1ab	3712	ERR5025512	11401	G	T	0,999862	2020-12-08	United Kingdom
ORF1ab_314_L	ORF1ab	314	ERR5025512	14408	C	T	0,999397	2020-12-08	United Kingdom
ORF1ab_2631_I	ORF1ab	2631	ERR5025512	21359	C	T	0,99881	2020-12-08	United Kingdom
S_98_F	S	98	ERR5025512	21855	C	T	1	2020-12-08	United Kingdom
S_614_G	S	614	ERR5025512	23403	A	G	0,999871	2020-12-08	United Kingdom
S_1214_G	S	1214	ERR5025512	25202	T	G	0,115789	2020-12-08	United Kingdom
ORF3a_75_N	ORF3a	75	ERR5025512	25617	G	T	0,995917	2020-12-08	United Kingdom
ORF3a_78_Y	ORF3a	78	ERR5025512	25624	C	T	0,999911	2020-12-08	United Kingdom
N_203_K	N	203	ERR5025512	28881	G	A	0,998495	2020-12-08	United Kingdom
N_204_R	N	204	ERR5025512	28883	G	C	0,999741	2020-12-08	United Kingdom
ORF1ab_124_C	ORF1ab	124	ERR5025514	635	C	T	0,0562269	2020-12-08	United Kingdom
ORF1ab_472_D	ORF1ab	472	ERR5025514	1681	G	T	0,999911	2020-12-08	United Kingdom
ORF1ab_3334_S	ORF1ab	3334	ERR5025514	10265	G	A	1	2020-12-08	United Kingdom
ORF1ab_214_V	ORF1ab	214	ERR5025514	14107	A	G	1	2020-12-08	United Kingdom
ORF1ab_314_L	ORF1ab	314	ERR5025514	14408	C	T	0,999392	2020-12-08	United Kingdom
ORF1ab_638_I	ORF1ab	638	ERR5025514	15380	G	T	0,999008	2020-12-08	United Kingdom
ORF1ab_2548_I	ORF1ab	2548	ERR5025514	21110	C	T	0,436294	2020-12-08	United Kingdom
S_614_G	S	614	ERR5025514	23403	A	G	0,999864	2020-12-08	United Kingdom
S_687_L	S	687	ERR5025514	23621	G	T	1	2020-12-08	United Kingdom
S_1214_G	S	1214	ERR5025514	25202	T	G	0,141007	2020-12-08	United Kingdom
N_203_K	N	203	ERR5025514	28881	G	A	0,998174	2020-12-08	United Kingdom
N_204_R	N	204	ERR5025514	28883	G	C	0,999774	2020-12-08	United Kingdom
ORF1ab_314_L	ORF1ab	314	ERR5025523	14408	C	T	0,999571	2020-12-10	United Kingdom
S_18_F	S	18	ERR5025523	21614	C	T	1	2020-12-10	United Kingdom
S_222_V	S	222	ERR5025523	22227	C	T	1	2020-12-10	United Kingdom
S_614_G	S	614	ERR5025523	23403	A	G	0,999661	2020-12-10	United Kingdom
S_1214_G	S	1214	ERR5025523	25202	T	G	0,156503	2020-12-10	United Kingdom
N_220_V	N	220	ERR5025523	28932	C	T	0,999434	2020-12-10	United Kingdom
ORF10_30_L	ORF10	30	ERR5025523	29645	G	T	1	2020-12-10	United Kingdom
ORF1ab_1001_I	ORF1ab	1001	ERR5025526	3267	C	T	1	2020-12-10	United Kingdom
ORF1ab_1708_D	ORF1ab	1708	ERR5025526	5388	C	A	1	2020-12-10	United Kingdom
ORF1ab_2230_T	ORF1ab	2230	ERR5025526	6954	T	C	0,998185	2020-12-10	United Kingdom
ORF1ab_3674_NA	ORF1ab	3674	ERR5025526	11287	G	-TCTGGTTTT	0,99848	2020-12-10	United Kingdom
ORF1ab_314_L	ORF1ab	314	ERR5025526	14408	C	T	0,999363	2020-12-10	United Kingdom
S_68_NA	S	68	ERR5025526	21764	A	-TACATG	0,995846	2020-12-10	United Kingdom
S_143_NA	S	143	ERR5025526	21990	T	-TTA	0,996493	2020-12-10	United Kingdom
S_501_Y	S	501	ERR5025526	23063	A	T	1	2020-12-10	United Kingdom
S_570_D	S	570	ERR5025526	23271	C	A	0,999906	2020-12-10	United Kingdom
S_614_G	S	614	ERR5025526	23403	A	G	0,999939	2020-12-10	United Kingdom
S_681_H	S	681	ERR5025526	23604	C	A	1	2020-12-10	United Kingdom
S_716_I	S	716	ERR5025526	23709	C	T	1	2020-12-10	United Kingdom
S_982_A	S	982	ERR5025526	24506	T	G	1	2020-12-10	United Kingdom
S_1118_H	S	1118	ERR5025526	24914	G	C	0,999743	2020-12-10	United Kingdom
S_1214_G	S	1214	ERR5025526	25202	T	G	0,104938	2020-12-10	United Kingdom
ORF8_73_C	ORF8	73	ERR5025526	28111	A	G	0,999798	2020-12-10	United Kingdom
N_3_H	N	3	ERR5025526	28280	G	C	0,999879	2020-12-10	United Kingdom
N_3_V	N	3	ERR5025526	28281	A	T	0,999716	2020-12-10	United Kingdom
N_3_E	N	3	ERR5025526	28282	T	A	0,999716	2020-12-10	United Kingdom
N_203_K	N	203	ERR5025526	28881	G	A	0,997019	2020-12-10	United Kingdom
N_204_R	N	204	ERR5025526	28883	G	C	0,999775	2020-12-10	United Kingdom
N_235_F	N	235	ERR5025526	28977	C	T	0,999759	2020-12-10	United Kingdom
ORF1ab_591_V	ORF1ab	591	ERR5025529	2037	C	T	0,999836	2020-12-10	United Kingdom
ORF1ab_1857_L	ORF1ab	1857	ERR5025529	5835	C	T	0,999753	2020-12-10	United Kingdom
ORF1ab_3839_R	ORF1ab	3839	ERR5025529	11781	A	G	1	2020-12-10	United Kingdom
ORF1ab_314_L	ORF1ab	314	ERR5025529	14408	C	T	0,999369	2020-12-10	United Kingdom
S_222_V	S	222	ERR5025529	22227	C	T	0,999493	2020-12-10	United Kingdom
S_614_G	S	614	ERR5025529	23403	A	G	0,999621	2020-12-10	United Kingdom
S_1214_G	S	1214	ERR5025529	25202	T	G	0,107872	2020-12-10	United Kingdom
N_220_V	N	220	ERR5025529	28932	C	T	0,99977	2020-12-10	United Kingdom
ORF10_30_L	ORF10	30	ERR5025529	29645	G	T	1	2020-12-10	United Kingdom
ORF1ab_314_L	ORF1ab	314	ERR5025533	14408	C	T	0,999552	2020-12-10	United Kingdom
ORF1ab_2213_F	ORF1ab	2213	ERR5025533	20104	C	T	1	2020-12-10	United Kingdom
S_18_F	S	18	ERR5025533	21614	C	T	1	2020-12-10	United Kingdom
S_222_V	S	222	ERR5025533	22227	C	T	1	2020-12-10	United Kingdom
S_614_G	S	614	ERR5025533	23403	A	G	0,999922	2020-12-10	United Kingdom
S_1214_G	S	1214	ERR5025533	25202	T	G	0,182186	2020-12-10	United Kingdom
ORF7b_5_L	ORF7b	5	ERR5025533	27769	C	T	1	2020-12-10	United Kingdom
N_220_V	N	220	ERR5025533	28932	C	T	1	2020-12-10	United Kingdom
ORF1ab_454_F	ORF1ab	454	ERR5025535	1625	C	T	0,999633	2020-12-10	United Kingdom
ORF1ab_1397_S	ORF1ab	1397	ERR5025535	4454	G	T	1	2020-12-10	United Kingdom
ORF1ab_314_L	ORF1ab	314	ERR5025535	14408	C	T	0,999343	2020-12-10	United Kingdom
S_18_F	S	18	ERR5025535	21614	C	T	0,999738	2020-12-10	United Kingdom
S_222_V	S	222	ERR5025535	22227	C	T	0,999272	2020-12-10	United Kingdom
S_614_G	S	614	ERR5025535	23403	A	G	0,999641	2020-12-10	United Kingdom
S_859_I	S	859	ERR5025535	24138	C	T	0,999822	2020-12-10	United Kingdom
S_1214_G	S	1214	ERR5025535	25202	T	G	0,0755602	2020-12-10	United Kingdom
N_220_V	N	220	ERR5025535	28932	C	T	0,999549	2020-12-10	United Kingdom
ORF10_30_L	ORF10	30	ERR5025535	29645	G	T	1	2020-12-10	United Kingdom
ORF1ab_1001_I	ORF1ab	1001	ERR5025540	3267	C	T	1	2020-12-08	United Kingdom
ORF1ab_1587_L	ORF1ab	1587	ERR5025540	5025	C	T	1	2020-12-08	United Kingdom
ORF1ab_1708_D	ORF1ab	1708	ERR5025540	5388	C	A	1	2020-12-08	United Kingdom
ORF1ab_2230_T	ORF1ab	2230	ERR5025540	6954	T	C	0,998467	2020-12-08	United Kingdom
ORF1ab_3674_NA	ORF1ab	3674	ERR5025540	11287	G	-TCTGGTTTT	0,999115	2020-12-08	United Kingdom
ORF1ab_314_L	ORF1ab	314	ERR5025540	14408	C	T	0,999254	2020-12-08	United Kingdom
ORF1ab_1383_R	ORF1ab	1383	ERR5025540	17615	A	G	1	2020-12-08	United Kingdom
S_68_NA	S	68	ERR5025540	21764	A	-TACATG	0,994944	2020-12-08	United Kingdom
S_143_NA	S	143	ERR5025540	21990	T	-TTA	0,99701	2020-12-08	United Kingdom
S_501_Y	S	501	ERR5025540	23063	A	T	1	2020-12-08	United Kingdom
S_570_D	S	570	ERR5025540	23271	C	A	0,999813	2020-12-08	United Kingdom
S_614_G	S	614	ERR5025540	23403	A	G	0,999843	2020-12-08	United Kingdom
S_681_H	S	681	ERR5025540	23604	C	A	1	2020-12-08	United Kingdom
S_716_I	S	716	ERR5025540	23709	C	T	0,999786	2020-12-08	United Kingdom
S_982_A	S	982	ERR5025540	24506	T	G	0,999676	2020-12-08	United Kingdom
S_1118_H	S	1118	ERR5025540	24914	G	C	0,999678	2020-12-08	United Kingdom
S_1214_G	S	1214	ERR5025540	25202	T	G	0,148305	2020-12-08	United Kingdom
ORF8_27_*	ORF8	27	ERR5025540	27972	C	T	1	2020-12-08	United Kingdom
ORF8_52_I	ORF8	52	ERR5025540	28048	G	T	1	2020-12-08	United Kingdom
ORF8_73_C	ORF8	73	ERR5025540	28111	A	G	0,999876	2020-12-08	United Kingdom
N_3_H	N	3	ERR5025540	28280	G	C	0,999843	2020-12-08	United Kingdom
N_3_V	N	3	ERR5025540	28281	A	T	0,999843	2020-12-08	United Kingdom
N_3_E	N	3	ERR5025540	28282	T	A	0,999496	2020-12-08	United Kingdom
N_203_K	N	203	ERR5025540	28881	G	A	0,997931	2020-12-08	United Kingdom
N_204_R	N	204	ERR5025540	28883	G	C	0,99968	2020-12-08	United Kingdom
N_235_F	N	235	ERR5025540	28977	C	T	0,999784	2020-12-08	United Kingdom
ORF1ab_1001_I	ORF1ab	1001	ERR5025549	3267	C	T	0,999902	2020-12-08	United Kingdom
ORF1ab_1125_C	ORF1ab	1125	ERR5025549	3638	G	T	0,999434	2020-12-08	United Kingdom
ORF1ab_1708_D	ORF1ab	1708	ERR5025549	5388	C	A	1	2020-12-08	United Kingdom
ORF1ab_1997_V	ORF1ab	1997	ERR5025549	6255	C	T	0,999966	2020-12-08	United Kingdom
ORF1ab_2230_T	ORF1ab	2230	ERR5025549	6954	T	C	0,996962	2020-12-08	United Kingdom
ORF1ab_3490_F	ORF1ab	3490	ERR5025549	10733	C	T	0,999715	2020-12-08	United Kingdom
ORF1ab_3674_NA	ORF1ab	3674	ERR5025549	11287	G	-TCTGGTTTT	0,998296	2020-12-08	United Kingdom
ORF1ab_314_L	ORF1ab	314	ERR5025549	14408	C	T	0,999301	2020-12-08	United Kingdom
S_68_NA	S	68	ERR5025549	21764	A	-TACATG	0,993703	2020-12-08	United Kingdom
S_143_NA	S	143	ERR5025549	21990	T	-TTA	0,997081	2020-12-08	United Kingdom
S_501_Y	S	501	ERR5025549	23063	A	T	0,999499	2020-12-08	United Kingdom
S_570_D	S	570	ERR5025549	23271	C	A	0,999846	2020-12-08	United Kingdom
S_614_G	S	614	ERR5025549	23403	A	G	0,999826	2020-12-08	United Kingdom
S_681_H	S	681	ERR5025549	23604	C	A	1	2020-12-08	United Kingdom
S_716_I	S	716	ERR5025549	23709	C	T	1	2020-12-08	United Kingdom
S_982_A	S	982	ERR5025549	24506	T	G	1	2020-12-08	United Kingdom
S_1118_H	S	1118	ERR5025549	24914	G	C	0,999736	2020-12-08	United Kingdom
S_1214_G	S	1214	ERR5025549	25202	T	G	0,17574	2020-12-08	United Kingdom
ORF8_27_*	ORF8	27	ERR5025549	27972	C	T	1	2020-12-08	United Kingdom
ORF8_52_I	ORF8	52	ERR5025549	28048	G	T	1	2020-12-08	United Kingdom
ORF8_73_C	ORF8	73	ERR5025549	28111	A	G	0,999793	2020-12-08	United Kingdom
N_3_H	N	3	ERR5025549	28280	G	C	0,999795	2020-12-08	United Kingdom
N_3_V	N	3	ERR5025549	28281	A	T	0,999765	2020-12-08	United Kingdom
N_3_E	N	3	ERR5025549	28282	T	A	0,999589	2020-12-08	United Kingdom
N_203_K	N	203	ERR5025549	28881	G	A	0,997486	2020-12-08	United Kingdom
N_204_R	N	204	ERR5025549	28883	G	C	0,999846	2020-12-08	United Kingdom
N_235_F	N	235	ERR5025549	28977	C	T	0,999764	2020-12-08	United Kingdom
ORF1ab_3143_V	ORF1ab	3143	ERR5025550	9693	C	T	0,998147	2020-12-09	United Kingdom
ORF1ab_314_L	ORF1ab	314	ERR5025550	14408	C	T	0,999431	2020-12-09	United Kingdom
ORF1ab_2681_A	ORF1ab	2681	ERR5025550	21509	A	C	0,999896	2020-12-09	United Kingdom
S_18_F	S	18	ERR5025550	21614	C	T	0,999899	2020-12-09	United Kingdom
S_222_V	S	222	ERR5025550	22227	C	T	0,999005	2020-12-09	United Kingdom
S_446_V	S	446	ERR5025550	22899	G	T	1	2020-12-09	United Kingdom
S_614_G	S	614	ERR5025550	23403	A	G	0,999782	2020-12-09	United Kingdom
S_1214_G	S	1214	ERR5025550	25202	T	G	0,0978131	2020-12-09	United Kingdom
N_220_V	N	220	ERR5025550	28932	C	T	0,999379	2020-12-09	United Kingdom
ORF10_30_L	ORF10	30	ERR5025550	29645	G	T	1	2020-12-09	United Kingdom
ORF1ab_928_Y	ORF1ab	928	ERR5025554	3047	G	T	0,998394	2020-12-10	United Kingdom
ORF1ab_2285_P	ORF1ab	2285	ERR5025554	7118	T	C	0,113672	2020-12-10	United Kingdom
ORF1ab_3603_NA	ORF1ab	3603	ERR5025554	11074	C	+T	0,114704	2020-12-10	United Kingdom
ORF1ab_3606_NA	ORF1ab	3606	ERR5025554	11082	T	-G	0,0921912	2020-12-10	United Kingdom
ORF1ab_3606_F	ORF1ab	3606	ERR5025554	11083	G	T	0,999937	2020-12-10	United Kingdom
ORF1ab_314_L	ORF1ab	314	ERR5025554	14408	C	T	0,999233	2020-12-10	United Kingdom
S_222_V	S	222	ERR5025554	22227	C	T	1	2020-12-10	United Kingdom
S_614_G	S	614	ERR5025554	23403	A	G	0,999411	2020-12-10	United Kingdom
S_1214_G	S	1214	ERR5025554	25202	T	G	0,11215	2020-12-10	United Kingdom
N_13_T	N	13	ERR5025554	28310	C	A	0,999161	2020-12-10	United Kingdom
N_220_V	N	220	ERR5025554	28932	C	T	0,99934	2020-12-10	United Kingdom
ORF10_30_L	ORF10	30	ERR5025554	29645	G	T	1	2020-12-10	United Kingdom
ORF1ab_57_K	ORF1ab	57	ERR5025555	434	G	A	0,999738	2020-12-10	United Kingdom
ORF1ab_300_F	ORF1ab	300	ERR5025555	1163	A	T	0,996917	2020-12-10	United Kingdom
ORF1ab_580_F	ORF1ab	580	ERR5025555	2003	C	T	0,999767	2020-12-10	United Kingdom
ORF1ab_3987_V	ORF1ab	3987	ERR5025555	12225	C	T	0,999835	2020-12-10	United Kingdom
ORF1ab_4087_I	ORF1ab	4087	ERR5025555	12525	C	T	0,99964	2020-12-10	United Kingdom
ORF1ab_314_L	ORF1ab	314	ERR5025555	14408	C	T	0,999529	2020-12-10	United Kingdom
ORF1ab_1197_I	ORF1ab	1197	ERR5025555	17058	G	A	0,999922	2020-12-10	United Kingdom
ORF1ab_1404_M	ORF1ab	1404	ERR5025555	17678	C	T	0,999678	2020-12-10	United Kingdom
S_614_G	S	614	ERR5025555	23403	A	G	0,999759	2020-12-10	United Kingdom
S_681_R	S	681	ERR5025555	23604	C	G	1	2020-12-10	United Kingdom
S_1214_G	S	1214	ERR5025555	25202	T	G	0,134972	2020-12-10	United Kingdom
ORF3a_132_Q	ORF3a	132	ERR5025555	25786	A	C	0,999594	2020-12-10	United Kingdom
ORF6_61_Y	ORF6	61	ERR5025555	27382	G	T	0,999716	2020-12-10	United Kingdom
ORF7a_104_F	ORF7a	104	ERR5025555	27703	G	T	0,999277	2020-12-10	United Kingdom
N_203_K	N	203	ERR5025555	28881	G	A	0,998478	2020-12-10	United Kingdom
N_204_R	N	204	ERR5025555	28883	G	C	0,999913	2020-12-10	United Kingdom
ORF1ab_124_C	ORF1ab	124	ERR5025556	635	C	T	0,0622244	2020-12-10	United Kingdom
ORF1ab_4207_I	ORF1ab	4207	ERR5025556	12885	C	T	0,998863	2020-12-10	United Kingdom
ORF1ab_314_L	ORF1ab	314	ERR5025556	14408	C	T	0,99919	2020-12-10	United Kingdom
ORF1ab_1138_A	ORF1ab	1138	ERR5025556	16879	A	G	0,999864	2020-12-10	United Kingdom
S_19_K	S	19	ERR5025556	21618	C	A	0,999877	2020-12-10	United Kingdom
S_222_V	S	222	ERR5025556	22227	C	T	0,998931	2020-12-10	United Kingdom
S_262_S	S	262	ERR5025556	22346	G	T	0,99985	2020-12-10	United Kingdom
S_272_L	S	272	ERR5025556	22377	C	T	0,999952	2020-12-10	United Kingdom
S_614_G	S	614	ERR5025556	23403	A	G	0,999856	2020-12-10	United Kingdom
S_1214_G	S	1214	ERR5025556	25202	T	G	0,1502	2020-12-10	United Kingdom
N_145_Y	N	145	ERR5025556	28706	C	T	0,999802	2020-12-10	United Kingdom
N_220_V	N	220	ERR5025556	28932	C	T	0,99909	2020-12-10	United Kingdom
ORF10_30_L	ORF10	30	ERR5025556	29645	G	T	1	2020-12-10	United Kingdom
ORF1ab_314_L	ORF1ab	314	ERR5025557	14408	C	T	0,9993	2020-12-10	United Kingdom
S_222_V	S	222	ERR5025557	22227	C	T	0,999109	2020-12-10	United Kingdom
S_614_G	S	614	ERR5025557	23403	A	G	0,999704	2020-12-10	United Kingdom
S_1214_G	S	1214	ERR5025557	25202	T	G	0,126673	2020-12-10	United Kingdom
ORF3a_17_H	ORF3a	17	ERR5025557	25443	A	C	0,999577	2020-12-10	United Kingdom
ORF8_40_Y	ORF8	40	ERR5025557	28011	C	T	1	2020-12-10	United Kingdom
N_220_V	N	220	ERR5025557	28932	C	T	0,999676	2020-12-10	United Kingdom
ORF1ab_314_L	ORF1ab	314	ERR5025559	14408	C	T	0,999252	2020-12-09	United Kingdom
ORF1ab_2432_I	ORF1ab	2432	ERR5025559	20762	C	T	0,0639868	2020-12-09	United Kingdom
S_222_V	S	222	ERR5025559	22227	C	T	1	2020-12-09	United Kingdom
S_614_G	S	614	ERR5025559	23403	A	G	0,999851	2020-12-09	United Kingdom
S_1214_G	S	1214	ERR5025559	25202	T	G	0,154748	2020-12-09	United Kingdom
S_1236_F	S	1236	ERR5025559	25269	G	T	0,18193	2020-12-09	United Kingdom
N_220_V	N	220	ERR5025559	28932	C	T	1	2020-12-09	United Kingdom
ORF1ab_2269_D	ORF1ab	2269	ERR5025564	7071	G	A	0,0806345	2020-12-09	United Kingdom
ORF1ab_3623_S	ORF1ab	3623	ERR5025564	11132	G	T	0,999951	2020-12-09	United Kingdom
ORF1ab_3718_F	ORF1ab	3718	ERR5025564	11417	G	T	0,999653	2020-12-09	United Kingdom
ORF1ab_314_L	ORF1ab	314	ERR5025564	14408	C	T	0,999584	2020-12-09	United Kingdom
ORF1ab_1936_S	ORF1ab	1936	ERR5025564	19273	C	T	0,99985	2020-12-09	United Kingdom
S_222_V	S	222	ERR5025564	22227	C	T	0,999674	2020-12-09	United Kingdom
S_614_G	S	614	ERR5025564	23403	A	G	0,99984	2020-12-09	United Kingdom
S_1214_G	S	1214	ERR5025564	25202	T	G	0,116567	2020-12-09	United Kingdom
N_220_V	N	220	ERR5025564	28932	C	T	0,999192	2020-12-09	United Kingdom
N_325_I	N	325	ERR5025564	29247	C	T	0,999363	2020-12-09	United Kingdom
ORF10_30_L	ORF10	30	ERR5025564	29645	G	T	1	2020-12-09	United Kingdom
ORF1ab_4398_L	ORF1ab	4398	ERR5025565	13458	C	T	0,0695247	2020-12-08	United Kingdom
ORF1ab_314_L	ORF1ab	314	ERR5025565	14408	C	T	0,999257	2020-12-08	United Kingdom
S_222_V	S	222	ERR5025565	22227	C	T	1	2020-12-08	United Kingdom
S_614_G	S	614	ERR5025565	23403	A	G	0,999708	2020-12-08	United Kingdom
S_1214_G	S	1214	ERR5025565	25202	T	G	0,159592	2020-12-08	United Kingdom
ORF3a_163_I	ORF3a	163	ERR5025565	25879	G	A	0,999219	2020-12-08	United Kingdom
ORF3a_189_C	ORF3a	189	ERR5025565	25958	A	G	0,0523247	2020-12-08	United Kingdom
N_22_G	N	22	ERR5025565	28338	A	G	0,999748	2020-12-08	United Kingdom
N_220_V	N	220	ERR5025565	28932	C	T	0,999397	2020-12-08	United Kingdom
ORF10_30_L	ORF10	30	ERR5025565	29645	G	T	1	2020-12-08	United Kingdom
ORF1ab_142_P	ORF1ab	142	ERR5025566	689	T	C	0,9997	2020-12-09	United Kingdom
ORF1ab_400_D	ORF1ab	400	ERR5025566	1464	G	A	0,999239	2020-12-09	United Kingdom
ORF1ab_610_L	ORF1ab	610	ERR5025566	2094	C	T	0,99942	2020-12-09	United Kingdom
ORF1ab_2501_T	ORF1ab	2501	ERR5025566	7767	T	C	1	2020-12-09	United Kingdom
ORF1ab_314_L	ORF1ab	314	ERR5025566	14408	C	T	0,999413	2020-12-09	United Kingdom
ORF1ab_1213_Y	ORF1ab	1213	ERR5025566	17104	C	T	0,999815	2020-12-09	United Kingdom
ORF1ab_1369_S	ORF1ab	1369	ERR5025566	17572	G	T	0,998515	2020-12-09	United Kingdom
S_439_K	S	439	ERR5025566	22879	C	A	1	2020-12-09	United Kingdom
S_614_G	S	614	ERR5025566	23403	A	G	0,99987	2020-12-09	United Kingdom
S_1214_G	S	1214	ERR5025566	25202	T	G	0,117213	2020-12-09	United Kingdom
ORF3a_78_Y	ORF3a	78	ERR5025566	25624	C	T	0,999837	2020-12-09	United Kingdom
ORF3a_128_L	ORF3a	128	ERR5025566	25775	G	T	0,99916	2020-12-09	United Kingdom
ORF7a_74_I	ORF7a	74	ERR5025566	27613	G	A	1	2020-12-09	United Kingdom
N_7_R	N	7	ERR5025566	28293	A	G	0,999001	2020-12-09	United Kingdom
ORF1ab_561_A	ORF1ab	561	ERR5025568	1947	T	C	0,999879	2020-12-09	United Kingdom
ORF1ab_2262_H	ORF1ab	2262	ERR5025568	7049	T	C	1	2020-12-09	United Kingdom
ORF1ab_2981_F	ORF1ab	2981	ERR5025568	9207	C	T	1	2020-12-09	United Kingdom
ORF1ab_314_L	ORF1ab	314	ERR5025568	14408	C	T	0,999254	2020-12-09	United Kingdom
ORF1ab_730_I	ORF1ab	730	ERR5025568	15656	C	T	0,999941	2020-12-09	United Kingdom
S_614_G	S	614	ERR5025568	23403	A	G	0,999712	2020-12-09	United Kingdom
S_1214_G	S	1214	ERR5025568	25202	T	G	0,118672	2020-12-09	United Kingdom
ORF3a_25_L	ORF3a	25	ERR5025568	25466	C	T	0,999792	2020-12-09	United Kingdom
ORF3a_57_H	ORF3a	57	ERR5025568	25563	G	T	0,999352	2020-12-09	United Kingdom
ORF3a_73_I	ORF3a	73	ERR5025568	25609	C	A	0,998765	2020-12-09	United Kingdom
N_194_L	N	194	ERR5025568	28854	C	T	0,99943	2020-12-09	United Kingdom
ORF1ab_1001_I	ORF1ab	1001	ERR5025571	3267	C	T	0,999881	2020-12-08	United Kingdom
ORF1ab_1708_D	ORF1ab	1708	ERR5025571	5388	C	A	1	2020-12-08	United Kingdom
ORF1ab_2230_T	ORF1ab	2230	ERR5025571	6954	T	C	0,997608	2020-12-08	United Kingdom
ORF1ab_3674_NA	ORF1ab	3674	ERR5025571	11287	G	-TCTGGTTTT	0,997414	2020-12-08	United Kingdom
ORF1ab_314_L	ORF1ab	314	ERR5025571	14408	C	T	0,99906	2020-12-08	United Kingdom
ORF1ab_1383_R	ORF1ab	1383	ERR5025571	17615	A	G	0,999699	2020-12-08	United Kingdom
S_68_NA	S	68	ERR5025571	21764	A	-TACATG	0,992886	2020-12-08	United Kingdom
S_143_NA	S	143	ERR5025571	21990	T	-TTA	0,996364	2020-12-08	United Kingdom
S_501_Y	S	501	ERR5025571	23063	A	T	0,999547	2020-12-08	United Kingdom
S_570_D	S	570	ERR5025571	23271	C	A	0,999888	2020-12-08	United Kingdom
S_614_G	S	614	ERR5025571	23403	A	G	0,999616	2020-12-08	United Kingdom
S_681_H	S	681	ERR5025571	23604	C	A	1	2020-12-08	United Kingdom
S_716_I	S	716	ERR5025571	23709	C	T	1	2020-12-08	United Kingdom
S_982_A	S	982	ERR5025571	24506	T	G	0,999755	2020-12-08	United Kingdom
S_1118_H	S	1118	ERR5025571	24914	G	C	0,999622	2020-12-08	United Kingdom
S_1214_G	S	1214	ERR5025571	25202	T	G	0,129965	2020-12-08	United Kingdom
ORF8_27_*	ORF8	27	ERR5025571	27972	C	T	1	2020-12-08	United Kingdom
ORF8_52_I	ORF8	52	ERR5025571	28048	G	T	1	2020-12-08	United Kingdom
ORF8_73_C	ORF8	73	ERR5025571	28111	A	G	0,999713	2020-12-08	United Kingdom
N_3_H	N	3	ERR5025571	28280	G	C	0,999536	2020-12-08	United Kingdom
N_3_V	N	3	ERR5025571	28281	A	T	0,999907	2020-12-08	United Kingdom
N_3_E	N	3	ERR5025571	28282	T	A	0,999689	2020-12-08	United Kingdom
N_203_K	N	203	ERR5025571	28881	G	A	0,998118	2020-12-08	United Kingdom
N_204_R	N	204	ERR5025571	28883	G	C	0,999802	2020-12-08	United Kingdom
N_235_F	N	235	ERR5025571	28977	C	T	0,99959	2020-12-08	United Kingdom
ORF1ab_78_I	ORF1ab	78	ERR5025573	498	C	T	1	2020-12-09	United Kingdom
ORF1ab_1140_H	ORF1ab	1140	ERR5025573	3685	G	T	1	2020-12-09	United Kingdom
ORF1ab_2629_I	ORF1ab	2629	ERR5025573	8150	G	A	0,999139	2020-12-09	United Kingdom
ORF1ab_2832_T	ORF1ab	2832	ERR5025573	8759	G	A	1	2020-12-09	United Kingdom
ORF1ab_3603_NA	ORF1ab	3603	ERR5025573	11074	C	-T	0,0551603	2020-12-09	United Kingdom
ORF1ab_3711_F	ORF1ab	3711	ERR5025573	11396	C	T	1	2020-12-09	United Kingdom
ORF1ab_314_L	ORF1ab	314	ERR5025573	14408	C	T	0,999615	2020-12-09	United Kingdom
S_18_F	S	18	ERR5025573	21614	C	T	1	2020-12-09	United Kingdom
S_222_V	S	222	ERR5025573	22227	C	T	1	2020-12-09	United Kingdom
S_614_G	S	614	ERR5025573	23403	A	G	0,99956	2020-12-09	United Kingdom
S_939_F	S	939	ERR5025573	24378	C	T	1	2020-12-09	United Kingdom
S_1214_G	S	1214	ERR5025573	25202	T	G	0,175	2020-12-09	United Kingdom
N_220_V	N	220	ERR5025573	28932	C	T	0,999639	2020-12-09	United Kingdom
ORF10_30_L	ORF10	30	ERR5025573	29645	G	T	1	2020-12-09	United Kingdom
ORF1ab_1001_I	ORF1ab	1001	ERR5025580	3267	C	T	1	2020-12-11	United Kingdom
ORF1ab_1708_D	ORF1ab	1708	ERR5025580	5388	C	A	1	2020-12-11	United Kingdom
ORF1ab_2230_T	ORF1ab	2230	ERR5025580	6954	T	C	1	2020-12-11	United Kingdom
ORF1ab_3674_NA	ORF1ab	3674	ERR5025580	11287	G	-TCTGGTTTT	0,99792	2020-12-11	United Kingdom
ORF1ab_314_L	ORF1ab	314	ERR5025580	14408	C	T	0,999476	2020-12-11	United Kingdom
ORF1ab_1383_R	ORF1ab	1383	ERR5025580	17615	A	G	0,99971	2020-12-11	United Kingdom
ORF1ab_2288_*	ORF1ab	2288	ERR5025580	20331	T	G	0,174641	2020-12-11	United Kingdom
S_68_NA	S	68	ERR5025580	21764	A	-TACATG	0,993642	2020-12-11	United Kingdom
S_143_NA	S	143	ERR5025580	21990	T	-TTA	0,997426	2020-12-11	United Kingdom
S_501_Y	S	501	ERR5025580	23063	A	T	0,999027	2020-12-11	United Kingdom
S_570_D	S	570	ERR5025580	23271	C	A	0,999837	2020-12-11	United Kingdom
S_614_G	S	614	ERR5025580	23403	A	G	0,999786	2020-12-11	United Kingdom
S_681_H	S	681	ERR5025580	23604	C	A	0,999641	2020-12-11	United Kingdom
S_716_I	S	716	ERR5025580	23709	C	T	0,999819	2020-12-11	United Kingdom
S_982_A	S	982	ERR5025580	24506	T	G	0,999597	2020-12-11	United Kingdom
S_1118_H	S	1118	ERR5025580	24914	G	C	0,999916	2020-12-11	United Kingdom
S_1214_G	S	1214	ERR5025580	25202	T	G	0,112954	2020-12-11	United Kingdom
M_70_L	M	70	ERR5025580	26730	G	C	0,999707	2020-12-11	United Kingdom
ORF8_27_*	ORF8	27	ERR5025580	27972	C	T	1	2020-12-11	United Kingdom
ORF8_52_I	ORF8	52	ERR5025580	28048	G	T	1	2020-12-11	United Kingdom
ORF8_73_C	ORF8	73	ERR5025580	28111	A	G	0,999687	2020-12-11	United Kingdom
N_3_H	N	3	ERR5025580	28280	G	C	0,999783	2020-12-11	United Kingdom
N_3_V	N	3	ERR5025580	28281	A	T	0,999565	2020-12-11	United Kingdom
N_3_E	N	3	ERR5025580	28282	T	A	0,999658	2020-12-11	United Kingdom
N_203_K	N	203	ERR5025580	28881	G	A	0,997663	2020-12-11	United Kingdom
N_204_R	N	204	ERR5025580	28883	G	C	0,999411	2020-12-11	United Kingdom
N_235_F	N	235	ERR5025580	28977	C	T	0,999237	2020-12-11	United Kingdom
ORF1ab_460_Y	ORF1ab	460	ERR5025582	1643	A	T	0,999852	2020-12-11	United Kingdom
ORF1ab_1001_I	ORF1ab	1001	ERR5025582	3267	C	T	0,999937	2020-12-11	United Kingdom
ORF1ab_1708_D	ORF1ab	1708	ERR5025582	5388	C	A	1	2020-12-11	United Kingdom
ORF1ab_2230_T	ORF1ab	2230	ERR5025582	6954	T	C	0,997852	2020-12-11	United Kingdom
ORF1ab_3674_NA	ORF1ab	3674	ERR5025582	11287	G	-TCTGGTTTT	0,996911	2020-12-11	United Kingdom
ORF1ab_314_L	ORF1ab	314	ERR5025582	14408	C	T	0,99935	2020-12-11	United Kingdom
ORF1ab_2612_T	ORF1ab	2612	ERR5025582	21301	C	A	0,152659	2020-12-11	United Kingdom
S_68_NA	S	68	ERR5025582	21764	A	-TACATG	0,993249	2020-12-11	United Kingdom
S_143_NA	S	143	ERR5025582	21990	T	-TTA	0,997038	2020-12-11	United Kingdom
S_501_Y	S	501	ERR5025582	23063	A	T	0,999256	2020-12-11	United Kingdom
S_570_D	S	570	ERR5025582	23271	C	A	0,999675	2020-12-11	United Kingdom
S_614_G	S	614	ERR5025582	23403	A	G	0,999652	2020-12-11	United Kingdom
S_681_H	S	681	ERR5025582	23604	C	A	0,99963	2020-12-11	United Kingdom
S_716_I	S	716	ERR5025582	23709	C	T	0,999625	2020-12-11	United Kingdom
S_982_A	S	982	ERR5025582	24506	T	G	0,999234	2020-12-11	United Kingdom
S_1118_H	S	1118	ERR5025582	24914	G	C	0,999328	2020-12-11	United Kingdom
S_1214_G	S	1214	ERR5025582	25202	T	G	0,175769	2020-12-11	United Kingdom
ORF8_27_*	ORF8	27	ERR5025582	27972	C	T	0,998716	2020-12-11	United Kingdom
ORF8_52_I	ORF8	52	ERR5025582	28048	G	T	1	2020-12-11	United Kingdom
ORF8_68_*	ORF8	68	ERR5025582	28095	A	T	0,986607	2020-12-11	United Kingdom
ORF8_73_C	ORF8	73	ERR5025582	28111	A	G	0,999815	2020-12-11	United Kingdom
ORF8_118_V	ORF8	118	ERR5025582	28245	T	G	0,0948829	2020-12-11	United Kingdom
ORF8_119_NA	ORF8	119	ERR5025582	28250	T	+CTG	0,98947	2020-12-11	United Kingdom
ORF8_120_NA	ORF8	120	ERR5025582	28253	C	-A	0,996945	2020-12-11	United Kingdom
N_3_H	N	3	ERR5025582	28280	G	C	0,99961	2020-12-11	United Kingdom
N_3_V	N	3	ERR5025582	28281	A	T	0,999434	2020-12-11	United Kingdom
N_3_E	N	3	ERR5025582	28282	T	A	0,999434	2020-12-11	United Kingdom
N_203_K	N	203	ERR5025582	28881	G	A	0,998466	2020-12-11	United Kingdom
N_204_R	N	204	ERR5025582	28883	G	C	0,999397	2020-12-11	United Kingdom
N_235_F	N	235	ERR5025582	28977	C	T	0,999609	2020-12-11	United Kingdom
ORF1ab_377_*	ORF1ab	377	ERR5025586	1394	G	T	0,0523256	2020-12-11	United Kingdom
ORF1ab_1283_V	ORF1ab	1283	ERR5025586	4113	C	T	0,999217	2020-12-11	United Kingdom
ORF1ab_3711_F	ORF1ab	3711	ERR5025586	11396	C	T	1	2020-12-11	United Kingdom
ORF1ab_314_L	ORF1ab	314	ERR5025586	14408	C	T	0,999483	2020-12-11	United Kingdom
S_18_F	S	18	ERR5025586	21614	C	T	1	2020-12-11	United Kingdom
S_222_V	S	222	ERR5025586	22227	C	T	1	2020-12-11	United Kingdom
S_614_G	S	614	ERR5025586	23403	A	G	0,999786	2020-12-11	United Kingdom
S_1214_G	S	1214	ERR5025586	25202	T	G	0,119205	2020-12-11	United Kingdom
ORF3a_151_I	ORF3a	151	ERR5025586	25844	C	T	1	2020-12-11	United Kingdom
N_220_V	N	220	ERR5025586	28932	C	T	1	2020-12-11	United Kingdom
ORF1ab_265_I	ORF1ab	265	ERR5025590	1059	C	T	0,999925	2020-12-08	United Kingdom
ORF1ab_609_I	ORF1ab	609	ERR5025590	2091	C	T	0,998884	2020-12-08	United Kingdom
ORF1ab_1001_I	ORF1ab	1001	ERR5025590	3267	C	T	0,999919	2020-12-08	United Kingdom
ORF1ab_1708_D	ORF1ab	1708	ERR5025590	5388	C	A	1	2020-12-08	United Kingdom
ORF1ab_2230_T	ORF1ab	2230	ERR5025590	6954	T	C	1	2020-12-08	United Kingdom
ORF1ab_2846_I	ORF1ab	2846	ERR5025590	8802	C	T	1	2020-12-08	United Kingdom
ORF1ab_3674_NA	ORF1ab	3674	ERR5025590	11287	G	-TCTGGTTTT	0,998334	2020-12-08	United Kingdom
ORF1ab_314_L	ORF1ab	314	ERR5025590	14408	C	T	0,999446	2020-12-08	United Kingdom
S_68_NA	S	68	ERR5025590	21764	A	-TACATG	0,995133	2020-12-08	United Kingdom
S_143_NA	S	143	ERR5025590	21990	T	-TTA	0,996759	2020-12-08	United Kingdom
S_501_Y	S	501	ERR5025590	23063	A	T	0,998957	2020-12-08	United Kingdom
S_570_D	S	570	ERR5025590	23271	C	A	0,999821	2020-12-08	United Kingdom
S_614_G	S	614	ERR5025590	23403	A	G	0,999676	2020-12-08	United Kingdom
S_681_H	S	681	ERR5025590	23604	C	A	1	2020-12-08	United Kingdom
S_716_I	S	716	ERR5025590	23709	C	T	1	2020-12-08	United Kingdom
S_982_A	S	982	ERR5025590	24506	T	G	0,999086	2020-12-08	United Kingdom
S_1118_H	S	1118	ERR5025590	24914	G	C	0,99971	2020-12-08	United Kingdom
S_1214_G	S	1214	ERR5025590	25202	T	G	0,186034	2020-12-08	United Kingdom
M_180_R	M	180	ERR5025590	27061	A	G	0,99979	2020-12-08	United Kingdom
ORF8_27_*	ORF8	27	ERR5025590	27972	C	T	0,996403	2020-12-08	United Kingdom
ORF8_52_I	ORF8	52	ERR5025590	28048	G	T	1	2020-12-08	United Kingdom
ORF8_68_*	ORF8	68	ERR5025590	28095	A	T	0,980132	2020-12-08	United Kingdom
ORF8_73_C	ORF8	73	ERR5025590	28111	A	G	0,999734	2020-12-08	United Kingdom
N_3_H	N	3	ERR5025590	28280	G	C	0,999954	2020-12-08	United Kingdom
N_3_V	N	3	ERR5025590	28281	A	T	0,99977	2020-12-08	United Kingdom
N_3_E	N	3	ERR5025590	28282	T	A	0,999677	2020-12-08	United Kingdom
N_203_K	N	203	ERR5025590	28881	G	A	0,995906	2020-12-08	United Kingdom
N_204_R	N	204	ERR5025590	28883	G	C	0,99984	2020-12-08	United Kingdom
N_235_F	N	235	ERR5025590	28977	C	T	0,999832	2020-12-08	United Kingdom
ORF1ab_1001_I	ORF1ab	1001	ERR5025597	3267	C	T	1	2020-12-09	United Kingdom
ORF1ab_2230_T	ORF1ab	2230	ERR5025597	6954	T	C	1	2020-12-09	United Kingdom
ORF1ab_3674_NA	ORF1ab	3674	ERR5025597	11287	G	-TCTGGTTTT	0,998863	2020-12-09	United Kingdom
ORF1ab_3966_R	ORF1ab	3966	ERR5025597	12162	A	G	0,999879	2020-12-09	United Kingdom
ORF1ab_314_L	ORF1ab	314	ERR5025597	14408	C	T	0,999217	2020-12-09	United Kingdom
ORF1ab_1383_R	ORF1ab	1383	ERR5025597	17615	A	G	1	2020-12-09	United Kingdom
S_68_NA	S	68	ERR5025597	21764	A	-TACATG	0,997669	2020-12-09	United Kingdom
S_143_NA	S	143	ERR5025597	21990	T	-TTA	0,994677	2020-12-09	United Kingdom
S_501_Y	S	501	ERR5025597	23063	A	T	1	2020-12-09	United Kingdom
S_570_D	S	570	ERR5025597	23271	C	A	0,999887	2020-12-09	United Kingdom
S_614_G	S	614	ERR5025597	23403	A	G	0,999629	2020-12-09	United Kingdom
S_681_H	S	681	ERR5025597	23604	C	A	1	2020-12-09	United Kingdom
S_716_I	S	716	ERR5025597	23709	C	T	0,998996	2020-12-09	United Kingdom
S_982_A	S	982	ERR5025597	24506	T	G	1	2020-12-09	United Kingdom
S_1118_H	S	1118	ERR5025597	24914	G	C	0,999763	2020-12-09	United Kingdom
S_1200_F	S	1200	ERR5025597	25160	C	T	0,0935143	2020-12-09	United Kingdom
S_1214_G	S	1214	ERR5025597	25202	T	G	0,111111	2020-12-09	United Kingdom
ORF8_73_C	ORF8	73	ERR5025597	28111	A	G	0,999878	2020-12-09	United Kingdom
N_3_H	N	3	ERR5025597	28280	G	C	0,998801	2020-12-09	United Kingdom
N_3_V	N	3	ERR5025597	28281	A	T	0,99981	2020-12-09	United Kingdom
N_3_E	N	3	ERR5025597	28282	T	A	0,999302	2020-12-09	United Kingdom
N_203_K	N	203	ERR5025597	28881	G	A	0,997429	2020-12-09	United Kingdom
N_204_R	N	204	ERR5025597	28883	G	C	1	2020-12-09	United Kingdom
N_235_F	N	235	ERR5025597	28977	C	T	1	2020-12-09	United Kingdom
ORF1ab_1113_Y	ORF1ab	1113	ERR5025610	3602	C	T	0,999736	2020-12-09	United Kingdom
ORF1ab_314_L	ORF1ab	314	ERR5025610	14408	C	T	0,99945	2020-12-09	United Kingdom
S_98_F	S	98	ERR5025610	21855	C	T	0,999344	2020-12-09	United Kingdom
S_142_S	S	142	ERR5025610	21986	G	A	0,999672	2020-12-09	United Kingdom
S_614_G	S	614	ERR5025610	23403	A	G	0,999654	2020-12-09	United Kingdom
S_1214_G	S	1214	ERR5025610	25202	T	G	0,147216	2020-12-09	United Kingdom
ORF3a_38_R	ORF3a	38	ERR5025610	25505	A	G	1	2020-12-09	United Kingdom
ORF3a_172_R	ORF3a	172	ERR5025610	25906	G	C	0,997483	2020-12-09	United Kingdom
ORF3a_202_L	ORF3a	202	ERR5025610	25996	G	T	0,999897	2020-12-09	United Kingdom
N_199_L	N	199	ERR5025610	28869	C	T	0,997913	2020-12-09	United Kingdom
ORF1ab_3087_I	ORF1ab	3087	ERR5025617	9526	G	T	0,999822	2020-12-11	United Kingdom
ORF1ab_3606_F	ORF1ab	3606	ERR5025617	11083	G	T	0,0583209	2020-12-11	United Kingdom
ORF1ab_176_S	ORF1ab	176	ERR5025617	13993	G	T	1	2020-12-11	United Kingdom
ORF1ab_314_L	ORF1ab	314	ERR5025617	14408	C	T	0,999677	2020-12-11	United Kingdom
ORF1ab_767_L	ORF1ab	767	ERR5025617	15766	G	T	0,999533	2020-12-11	United Kingdom
ORF1ab_1141_R	ORF1ab	1141	ERR5025617	16889	A	G	0,999382	2020-12-11	United Kingdom
ORF1ab_1184_D	ORF1ab	1184	ERR5025617	17019	G	T	1	2020-12-11	United Kingdom
ORF1ab_1397_I	ORF1ab	1397	ERR5025617	17658	G	T	1	2020-12-11	United Kingdom
S_314_K	S	314	ERR5025617	22502	C	A	0,999748	2020-12-11	United Kingdom
S_477_N	S	477	ERR5025617	22992	G	A	0,998016	2020-12-11	United Kingdom
S_614_G	S	614	ERR5025617	23403	A	G	0,999922	2020-12-11	United Kingdom
S_1214_G	S	1214	ERR5025617	25202	T	G	0,172906	2020-12-11	United Kingdom
ORF3a_57_H	ORF3a	57	ERR5025617	25563	G	T	0,999013	2020-12-11	United Kingdom
N_234_I	N	234	ERR5025617	28975	G	C	1	2020-12-11	United Kingdom
ORF1ab_3623_S	ORF1ab	3623	ERR5025620	11132	G	T	0,999638	2020-12-10	United Kingdom
ORF1ab_3718_F	ORF1ab	3718	ERR5025620	11417	G	T	1	2020-12-10	United Kingdom
ORF1ab_314_L	ORF1ab	314	ERR5025620	14408	C	T	0,999498	2020-12-10	United Kingdom
ORF1ab_1936_S	ORF1ab	1936	ERR5025620	19273	C	T	0,999333	2020-12-10	United Kingdom
S_222_V	S	222	ERR5025620	22227	C	T	1	2020-12-10	United Kingdom
S_614_G	S	614	ERR5025620	23403	A	G	0,999815	2020-12-10	United Kingdom
S_1214_G	S	1214	ERR5025620	25202	T	G	0,136103	2020-12-10	United Kingdom
N_220_V	N	220	ERR5025620	28932	C	T	1	2020-12-10	United Kingdom
N_325_I	N	325	ERR5025620	29247	C	T	0,999257	2020-12-10	United Kingdom
ORF10_30_L	ORF10	30	ERR5025620	29645	G	T	1	2020-12-10	United Kingdom
ORF1ab_1251_K	ORF1ab	1251	ERR5025621	4016	G	A	0,998988	2020-12-11	United Kingdom
ORF1ab_3027_F	ORF1ab	3027	ERR5025621	9344	C	T	1	2020-12-11	United Kingdom
ORF1ab_314_L	ORF1ab	314	ERR5025621	14408	C	T	0,999393	2020-12-11	United Kingdom
ORF1ab_763_Y	ORF1ab	763	ERR5025621	15755	C	A	0,999787	2020-12-11	United Kingdom
S_222_V	S	222	ERR5025621	22227	C	T	0,999684	2020-12-11	United Kingdom
S_614_G	S	614	ERR5025621	23403	A	G	0,999729	2020-12-11	United Kingdom
S_1162_S	S	1162	ERR5025621	25046	C	T	0,999931	2020-12-11	United Kingdom
S_1214_G	S	1214	ERR5025621	25202	T	G	0,165185	2020-12-11	United Kingdom
ORF3a_102_K	ORF3a	102	ERR5025621	25696	G	A	1	2020-12-11	United Kingdom
N_194_L	N	194	ERR5025621	28854	C	T	1	2020-12-11	United Kingdom
ORF1ab_1160_Y	ORF1ab	1160	ERR5025629	3743	C	T	1	2020-12-11	United Kingdom
ORF1ab_314_L	ORF1ab	314	ERR5025629	14408	C	T	0,9997	2020-12-11	United Kingdom
S_18_F	S	18	ERR5025629	21614	C	T	1	2020-12-11	United Kingdom
S_222_V	S	222	ERR5025629	22227	C	T	1	2020-12-11	United Kingdom
S_614_G	S	614	ERR5025629	23403	A	G	0,999646	2020-12-11	United Kingdom
S_1214_G	S	1214	ERR5025629	25202	T	G	0,167323	2020-12-11	United Kingdom
N_220_V	N	220	ERR5025629	28932	C	T	0,999037	2020-12-11	United Kingdom
ORF1ab_1047_G	ORF1ab	1047	ERR5025630	3405	A	G	0,999745	2020-12-10	United Kingdom
ORF1ab_1510_F	ORF1ab	1510	ERR5025630	4794	C	T	0,999795	2020-12-10	United Kingdom
ORF1ab_314_L	ORF1ab	314	ERR5025630	14408	C	T	0,999295	2020-12-10	United Kingdom
S_18_F	S	18	ERR5025630	21614	C	T	0,999752	2020-12-10	United Kingdom
S_222_V	S	222	ERR5025630	22227	C	T	0,999577	2020-12-10	United Kingdom
S_614_G	S	614	ERR5025630	23403	A	G	0,999924	2020-12-10	United Kingdom
S_1214_G	S	1214	ERR5025630	25202	T	G	0,128852	2020-12-10	United Kingdom
N_220_V	N	220	ERR5025630	28932	C	T	0,998315	2020-12-10	United Kingdom
ORF10_30_L	ORF10	30	ERR5025630	29645	G	T	0,997409	2020-12-10	United Kingdom
ORF1ab_982_G	ORF1ab	982	ERR5025637	3210	A	G	0,999881	2020-12-10	United Kingdom
ORF1ab_1070_S	ORF1ab	1070	ERR5025637	3473	G	A	0,999514	2020-12-10	United Kingdom
ORF1ab_2096_I	ORF1ab	2096	ERR5025637	6553	G	A	1	2020-12-10	United Kingdom
ORF1ab_2554_V	ORF1ab	2554	ERR5025637	7926	C	T	0,999686	2020-12-10	United Kingdom
ORF1ab_3606_F	ORF1ab	3606	ERR5025637	11083	G	T	0,0959408	2020-12-10	United Kingdom
ORF1ab_3736_F	ORF1ab	3736	ERR5025637	11471	C	T	0,999469	2020-12-10	United Kingdom
ORF1ab_4355_I	ORF1ab	4355	ERR5025637	13329	C	T	0,999125	2020-12-10	United Kingdom
ORF1ab_314_L	ORF1ab	314	ERR5025637	14408	C	T	0,999336	2020-12-10	United Kingdom
S_222_V	S	222	ERR5025637	22227	C	T	0,999858	2020-12-10	United Kingdom
S_614_G	S	614	ERR5025637	23403	A	G	0,999677	2020-12-10	United Kingdom
S_1214_G	S	1214	ERR5025637	25202	T	G	0,0949868	2020-12-10	United Kingdom
N_220_V	N	220	ERR5025637	28932	C	T	0,999279	2020-12-10	United Kingdom
ORF10_30_L	ORF10	30	ERR5025637	29645	G	T	1	2020-12-10	United Kingdom
ORF1ab_585_T	ORF1ab	585	ERR5025642	2019	T	C	0,999741	2020-12-09	United Kingdom
ORF1ab_3353_R	ORF1ab	3353	ERR5025642	10323	A	G	0,999314	2020-12-09	United Kingdom
ORF1ab_314_L	ORF1ab	314	ERR5025642	14408	C	T	0,999631	2020-12-09	United Kingdom
ORF1ab_2315_K	ORF1ab	2315	ERR5025642	20410	G	A	0,999905	2020-12-09	United Kingdom
S_222_V	S	222	ERR5025642	22227	C	T	0,999695	2020-12-09	United Kingdom
S_583_D	S	583	ERR5025642	23311	G	C	0,999968	2020-12-09	United Kingdom
S_614_G	S	614	ERR5025642	23403	A	G	0,999661	2020-12-09	United Kingdom
S_1214_G	S	1214	ERR5025642	25202	T	G	0,075814	2020-12-09	United Kingdom
ORF3a_16_N	ORF3a	16	ERR5025642	25440	G	T	0,999966	2020-12-09	United Kingdom
ORF7a_120_I	ORF7a	120	ERR5025642	27752	C	T	0,999621	2020-12-09	United Kingdom
N_220_V	N	220	ERR5025642	28932	C	T	0,99964	2020-12-09	United Kingdom
ORF10_30_L	ORF10	30	ERR5025642	29645	G	T	1	2020-12-09	United Kingdom
ORF1ab_1803_S	ORF1ab	1803	ERR5025648	5672	C	T	0,999883	2020-12-10	United Kingdom
ORF1ab_3711_F	ORF1ab	3711	ERR5025648	11396	C	T	1	2020-12-10	United Kingdom
ORF1ab_314_L	ORF1ab	314	ERR5025648	14408	C	T	0,999693	2020-12-10	United Kingdom
ORF1ab_1223_L	ORF1ab	1223	ERR5025648	17135	C	T	0,481341	2020-12-10	United Kingdom
S_18_F	S	18	ERR5025648	21614	C	T	1	2020-12-10	United Kingdom
S_215_H	S	215	ERR5025648	22205	G	C	0,999232	2020-12-10	United Kingdom
S_222_V	S	222	ERR5025648	22227	C	T	1	2020-12-10	United Kingdom
S_614_G	S	614	ERR5025648	23403	A	G	0,999561	2020-12-10	United Kingdom
S_1214_G	S	1214	ERR5025648	25202	T	G	0,107692	2020-12-10	United Kingdom
N_220_V	N	220	ERR5025648	28932	C	T	1	2020-12-10	United Kingdom
ORF1ab_314_L	ORF1ab	314	ERR5025653	14408	C	T	0,999309	2020-12-11	United Kingdom
S_222_V	S	222	ERR5025653	22227	C	T	1	2020-12-11	United Kingdom
S_554_K	S	554	ERR5025653	23222	G	A	0,999858	2020-12-11	United Kingdom
S_614_G	S	614	ERR5025653	23403	A	G	0,999903	2020-12-11	United Kingdom
S_1214_G	S	1214	ERR5025653	25202	T	G	0,117148	2020-12-11	United Kingdom
ORF3a_108_F	ORF3a	108	ERR5025653	25714	C	T	1	2020-12-11	United Kingdom
N_220_V	N	220	ERR5025653	28932	C	T	1	2020-12-11	United Kingdom
ORF10_30_L	ORF10	30	ERR5025653	29645	G	T	1	2020-12-11	United Kingdom
ORF1ab_314_L	ORF1ab	314	ERR5025657	14408	C	T	0,999595	2020-12-10	United Kingdom
ORF1ab_1847_S	ORF1ab	1847	ERR5025657	19006	G	T	0,999865	2020-12-10	United Kingdom
S_18_F	S	18	ERR5025657	21614	C	T	0,999666	2020-12-10	United Kingdom
S_222_V	S	222	ERR5025657	22227	C	T	0,999423	2020-12-10	United Kingdom
S_614_G	S	614	ERR5025657	23403	A	G	0,999452	2020-12-10	United Kingdom
S_1214_G	S	1214	ERR5025657	25202	T	G	0,157975	2020-12-10	United Kingdom
ORF7b_5_L	ORF7b	5	ERR5025657	27769	C	T	1	2020-12-10	United Kingdom
N_220_V	N	220	ERR5025657	28932	C	T	1	2020-12-10	United Kingdom
ORF10_30_L	ORF10	30	ERR5025657	29645	G	T	1	2020-12-10	United Kingdom
ORF1ab_1995_H	ORF1ab	1995	ERR5025662	6248	A	C	0,999013	2020-12-09	United Kingdom
ORF1ab_314_L	ORF1ab	314	ERR5025662	14408	C	T	0,999782	2020-12-09	United Kingdom
S_18_F	S	18	ERR5025662	21614	C	T	1	2020-12-09	United Kingdom
S_222_V	S	222	ERR5025662	22227	C	T	0,999494	2020-12-09	United Kingdom
S_614_G	S	614	ERR5025662	23403	A	G	0,999952	2020-12-09	United Kingdom
S_1214_G	S	1214	ERR5025662	25202	T	G	0,0779037	2020-12-09	United Kingdom
ORF3a_239_D	ORF3a	239	ERR5025662	26109	G	T	0,463336	2020-12-09	United Kingdom
N_220_V	N	220	ERR5025662	28932	C	T	1	2020-12-09	United Kingdom
N_326_L	N	326	ERR5025662	29250	C	T	0,465681	2020-12-09	United Kingdom
ORF10_30_L	ORF10	30	ERR5025662	29645	G	T	1	2020-12-09	United Kingdom
ORF1ab_2144_NA	ORF1ab	2144	ERR5025664	6696	C	+TT	0,140479	2020-12-09	United Kingdom
ORF1ab_2144_NA	ORF1ab	2144	ERR5025664	6696	C	+T	0,128495	2020-12-09	United Kingdom
ORF1ab_2146_F	ORF1ab	2146	ERR5025664	6701	C	T	1	2020-12-09	United Kingdom
ORF1ab_2495_I	ORF1ab	2495	ERR5025664	7749	C	T	1	2020-12-09	United Kingdom
ORF1ab_314_L	ORF1ab	314	ERR5025664	14408	C	T	0,99907	2020-12-09	United Kingdom
S_98_F	S	98	ERR5025664	21855	C	T	0,999672	2020-12-09	United Kingdom
S_222_V	S	222	ERR5025664	22227	C	T	1	2020-12-09	United Kingdom
S_614_G	S	614	ERR5025664	23403	A	G	0,999773	2020-12-09	United Kingdom
S_1214_G	S	1214	ERR5025664	25202	T	G	0,140604	2020-12-09	United Kingdom
N_13_T	N	13	ERR5025664	28310	C	A	0,999447	2020-12-09	United Kingdom
N_220_V	N	220	ERR5025664	28932	C	T	0,999672	2020-12-09	United Kingdom
ORF10_30_L	ORF10	30	ERR5025664	29645	G	T	0,997275	2020-12-09	United Kingdom
ORF1ab_2501_T	ORF1ab	2501	ERR5025665	7767	T	C	0,999392	2020-12-10	United Kingdom
ORF1ab_4241_I	ORF1ab	4241	ERR5025665	12988	G	T	1	2020-12-10	United Kingdom
ORF1ab_314_L	ORF1ab	314	ERR5025665	14408	C	T	0,999659	2020-12-10	United Kingdom
ORF1ab_711_I	ORF1ab	711	ERR5025665	15598	G	A	0,999345	2020-12-10	United Kingdom
ORF1ab_1213_Y	ORF1ab	1213	ERR5025665	17104	C	T	0,999863	2020-12-10	United Kingdom
ORF1ab_1521_S	ORF1ab	1521	ERR5025665	18028	G	T	1	2020-12-10	United Kingdom
S_68_NA	S	68	ERR5025665	21764	A	-TACATG	0,994807	2020-12-10	United Kingdom
S_439_K	S	439	ERR5025665	22879	C	A	1	2020-12-10	United Kingdom
S_614_G	S	614	ERR5025665	23403	A	G	0,999815	2020-12-10	United Kingdom
S_1214_G	S	1214	ERR5025665	25202	T	G	0,118674	2020-12-10	United Kingdom
ORF1ab_2018_S	ORF1ab	2018	ERR5025666	6317	C	T	1	2020-12-09	United Kingdom
ORF1ab_314_L	ORF1ab	314	ERR5025666	14408	C	T	0,999206	2020-12-09	United Kingdom
S_18_F	S	18	ERR5025666	21614	C	T	1	2020-12-09	United Kingdom
S_23_H	S	23	ERR5025666	21631	A	T	1	2020-12-09	United Kingdom
S_222_V	S	222	ERR5025666	22227	C	T	1	2020-12-09	United Kingdom
S_614_G	S	614	ERR5025666	23403	A	G	0,999671	2020-12-09	United Kingdom
S_1214_G	S	1214	ERR5025666	25202	T	G	0,0918803	2020-12-09	United Kingdom
N_220_V	N	220	ERR5025666	28932	C	T	0,999213	2020-12-09	United Kingdom
ORF10_30_L	ORF10	30	ERR5025666	29645	G	T	1	2020-12-09	United Kingdom
ORF1ab_3839_R	ORF1ab	3839	ERR5025674	11781	A	G	1	2020-12-10	United Kingdom
ORF1ab_314_L	ORF1ab	314	ERR5025674	14408	C	T	0,999248	2020-12-10	United Kingdom
S_222_V	S	222	ERR5025674	22227	C	T	0,999515	2020-12-10	United Kingdom
S_253_G	S	253	ERR5025674	22320	A	G	0,999923	2020-12-10	United Kingdom
S_614_G	S	614	ERR5025674	23403	A	G	0,999663	2020-12-10	United Kingdom
N_220_V	N	220	ERR5025674	28932	C	T	0,999619	2020-12-10	United Kingdom
ORF10_30_L	ORF10	30	ERR5025674	29645	G	T	1	2020-12-10	United Kingdom
ORF1ab_2007_I	ORF1ab	2007	ERR5025680	6285	C	T	1	2020-12-11	United Kingdom
ORF1ab_2891_V	ORF1ab	2891	ERR5025680	8937	C	T	1	2020-12-11	United Kingdom
ORF1ab_314_L	ORF1ab	314	ERR5025680	14408	C	T	0,999771	2020-12-11	United Kingdom
ORF1ab_2145_V	ORF1ab	2145	ERR5025680	19901	C	T	1	2020-12-11	United Kingdom
S_18_F	S	18	ERR5025680	21614	C	T	0,999171	2020-12-11	United Kingdom
S_222_V	S	222	ERR5025680	22227	C	T	1	2020-12-11	United Kingdom
S_614_G	S	614	ERR5025680	23403	A	G	0,999516	2020-12-11	United Kingdom
S_1214_G	S	1214	ERR5025680	25202	T	G	0,14386	2020-12-11	United Kingdom
ORF3a_41_F	ORF3a	41	ERR5025680	25513	C	T	0,977194	2020-12-11	United Kingdom
ORF7a_22_V	ORF7a	22	ERR5025680	27458	A	T	0,99982	2020-12-11	United Kingdom
N_220_V	N	220	ERR5025680	28932	C	T	1	2020-12-11	United Kingdom
ORF1ab_124_C	ORF1ab	124	ERR5025682	635	C	T	0,117525	2020-12-11	United Kingdom
ORF1ab_944_L	ORF1ab	944	ERR5025682	3096	C	T	0,0513245	2020-12-11	United Kingdom
ORF1ab_1074_T	ORF1ab	1074	ERR5025682	3485	G	A	0,999746	2020-12-11	United Kingdom
ORF1ab_1160_Y	ORF1ab	1160	ERR5025682	3743	C	T	0,999155	2020-12-11	United Kingdom
ORF1ab_2846_I	ORF1ab	2846	ERR5025682	8802	C	T	1	2020-12-11	United Kingdom
ORF1ab_3112_W	ORF1ab	3112	ERR5025682	9600	T	G	0,175439	2020-12-11	United Kingdom
ORF1ab_4398_L	ORF1ab	4398	ERR5025682	13458	C	T	0,0714286	2020-12-11	United Kingdom
ORF1ab_314_L	ORF1ab	314	ERR5025682	14408	C	T	0,999522	2020-12-11	United Kingdom
S_18_F	S	18	ERR5025682	21614	C	T	0,999541	2020-12-11	United Kingdom
S_222_V	S	222	ERR5025682	22227	C	T	1	2020-12-11	United Kingdom
S_614_G	S	614	ERR5025682	23403	A	G	0,999709	2020-12-11	United Kingdom
S_1214_G	S	1214	ERR5025682	25202	T	G	0,150943	2020-12-11	United Kingdom
N_220_V	N	220	ERR5025682	28932	C	T	0,9993	2020-12-11	United Kingdom
ORF1ab_465_V	ORF1ab	465	ERR5025683	1659	G	T	0,999729	2020-12-10	United Kingdom
ORF1ab_1207_S	ORF1ab	1207	ERR5025683	3884	C	T	1	2020-12-10	United Kingdom
ORF1ab_2359_T	ORF1ab	2359	ERR5025683	7341	T	C	1	2020-12-10	United Kingdom
ORF1ab_131_Y	ORF1ab	131	ERR5025683	13858	G	T	1	2020-12-10	United Kingdom
ORF1ab_314_L	ORF1ab	314	ERR5025683	14408	C	T	0,999637	2020-12-10	United Kingdom
S_614_G	S	614	ERR5025683	23403	A	G	0,999835	2020-12-10	United Kingdom
S_1214_G	S	1214	ERR5025683	25202	T	G	0,128988	2020-12-10	United Kingdom
ORF3a_57_H	ORF3a	57	ERR5025683	25563	G	T	0,999033	2020-12-10	United Kingdom
ORF7a_81_P	ORF7a	81	ERR5025683	27634	T	C	0,998994	2020-12-10	United Kingdom
N_234_I	N	234	ERR5025683	28975	G	T	0,998645	2020-12-10	United Kingdom
ORF1ab_1001_I	ORF1ab	1001	ERR5025688	3267	C	T	1	2020-12-10	United Kingdom
ORF1ab_2105_P	ORF1ab	2105	ERR5025688	6579	T	C	1	2020-12-10	United Kingdom
ORF1ab_2230_T	ORF1ab	2230	ERR5025688	6954	T	C	1	2020-12-10	United Kingdom
ORF1ab_3674_NA	ORF1ab	3674	ERR5025688	11287	G	-TCTGGTTTT	0,999622	2020-12-10	United Kingdom
ORF1ab_314_L	ORF1ab	314	ERR5025688	14408	C	T	1	2020-12-10	United Kingdom
S_68_NA	S	68	ERR5025688	21764	A	-TACATG	0,99766	2020-12-10	United Kingdom
S_143_NA	S	143	ERR5025688	21990	T	-TTA	0,996198	2020-12-10	United Kingdom
S_501_Y	S	501	ERR5025688	23063	A	T	1	2020-12-10	United Kingdom
S_570_D	S	570	ERR5025688	23271	C	A	0,999883	2020-12-10	United Kingdom
S_614_G	S	614	ERR5025688	23403	A	G	0,999718	2020-12-10	United Kingdom
S_681_H	S	681	ERR5025688	23604	C	A	1	2020-12-10	United Kingdom
S_716_I	S	716	ERR5025688	23709	C	T	1	2020-12-10	United Kingdom
S_982_A	S	982	ERR5025688	24506	T	G	1	2020-12-10	United Kingdom
S_1118_H	S	1118	ERR5025688	24914	G	C	1	2020-12-10	United Kingdom
ORF8_73_C	ORF8	73	ERR5025688	28111	A	G	0,999917	2020-12-10	United Kingdom
N_3_H	N	3	ERR5025688	28280	G	C	0,999769	2020-12-10	United Kingdom
N_3_V	N	3	ERR5025688	28281	A	T	0,999614	2020-12-10	United Kingdom
N_3_E	N	3	ERR5025688	28282	T	A	0,999846	2020-12-10	United Kingdom
N_203_K	N	203	ERR5025688	28881	G	A	0,999119	2020-12-10	United Kingdom
N_204_R	N	204	ERR5025688	28883	G	C	1	2020-12-10	United Kingdom
N_235_F	N	235	ERR5025688	28977	C	T	1	2020-12-10	United Kingdom
ORF1ab_2501_T	ORF1ab	2501	ERR5025692	7767	T	C	1	2020-12-10	United Kingdom
ORF1ab_4241_I	ORF1ab	4241	ERR5025692	12988	G	T	0,994904	2020-12-10	United Kingdom
ORF1ab_314_L	ORF1ab	314	ERR5025692	14408	C	T	0,999499	2020-12-10	United Kingdom
ORF1ab_711_I	ORF1ab	711	ERR5025692	15598	G	A	0,999926	2020-12-10	United Kingdom
ORF1ab_1213_Y	ORF1ab	1213	ERR5025692	17104	C	T	1	2020-12-10	United Kingdom
ORF1ab_1521_S	ORF1ab	1521	ERR5025692	18028	G	T	1	2020-12-10	United Kingdom
S_68_NA	S	68	ERR5025692	21764	A	-TACATG	0,996945	2020-12-10	United Kingdom
S_439_K	S	439	ERR5025692	22879	C	A	1	2020-12-10	United Kingdom
S_614_G	S	614	ERR5025692	23403	A	G	0,999917	2020-12-10	United Kingdom
S_1214_G	S	1214	ERR5025692	25202	T	G	0,115196	2020-12-10	United Kingdom
ORF1ab_927_L	ORF1ab	927	ERR5025694	3045	C	T	0,998002	2020-12-10	United Kingdom
ORF1ab_2796_I	ORF1ab	2796	ERR5025694	8653	G	T	1	2020-12-10	United Kingdom
ORF1ab_2811_T	ORF1ab	2811	ERR5025694	8696	G	A	1	2020-12-10	United Kingdom
ORF1ab_314_L	ORF1ab	314	ERR5025694	14408	C	T	0,999724	2020-12-10	United Kingdom
S_18_F	S	18	ERR5025694	21614	C	T	0,999877	2020-12-10	United Kingdom
S_222_V	S	222	ERR5025694	22227	C	T	1	2020-12-10	United Kingdom
S_614_G	S	614	ERR5025694	23403	A	G	0,999808	2020-12-10	United Kingdom
S_1214_G	S	1214	ERR5025694	25202	T	G	0,168754	2020-12-10	United Kingdom
ORF7a_24_F	ORF7a	24	ERR5025694	27463	G	T	0,999835	2020-12-10	United Kingdom
N_220_V	N	220	ERR5025694	28932	C	T	0,99961	2020-12-10	United Kingdom
ORF10_30_L	ORF10	30	ERR5025694	29645	G	T	1	2020-12-10	United Kingdom
ORF1ab_872_V	ORF1ab	872	ERR5025695	2880	C	T	1	2020-12-09	United Kingdom
ORF1ab_314_L	ORF1ab	314	ERR5025695	14408	C	T	0,999602	2020-12-09	United Kingdom
S_96_D	S	96	ERR5025695	21850	G	T	0,999549	2020-12-09	United Kingdom
S_614_G	S	614	ERR5025695	23403	A	G	0,999842	2020-12-09	United Kingdom
S_1214_G	S	1214	ERR5025695	25202	T	G	0,14776	2020-12-09	United Kingdom
ORF3a_174_C	ORF3a	174	ERR5025695	25912	G	T	0,972032	2020-12-09	United Kingdom
ORF8_38_S	ORF8	38	ERR5025695	28005	C	T	1	2020-12-09	United Kingdom
N_203_K	N	203	ERR5025695	28881	G	A	0,993243	2020-12-09	United Kingdom
N_204_R	N	204	ERR5025695	28883	G	C	1	2020-12-09	United Kingdom
ORF10_10_S	ORF10	10	ERR5025695	29585	C	T	1	2020-12-09	United Kingdom
ORF1ab_971_L	ORF1ab	971	ERR5025696	3177	C	T	0,999944	2020-12-10	United Kingdom
ORF1ab_1001_I	ORF1ab	1001	ERR5025696	3267	C	T	0,999929	2020-12-10	United Kingdom
ORF1ab_1708_D	ORF1ab	1708	ERR5025696	5388	C	A	1	2020-12-10	United Kingdom
ORF1ab_2230_T	ORF1ab	2230	ERR5025696	6954	T	C	0,999623	2020-12-10	United Kingdom
ORF1ab_3674_NA	ORF1ab	3674	ERR5025696	11287	G	-TCTGGTTTT	0,9982	2020-12-10	United Kingdom
ORF1ab_314_L	ORF1ab	314	ERR5025696	14408	C	T	0,999623	2020-12-10	United Kingdom
S_68_NA	S	68	ERR5025696	21764	A	-TACATG	0,995896	2020-12-10	United Kingdom
S_143_NA	S	143	ERR5025696	21990	T	-TTA	0,996471	2020-12-10	United Kingdom
S_501_Y	S	501	ERR5025696	23063	A	T	0,999141	2020-12-10	United Kingdom
S_570_D	S	570	ERR5025696	23271	C	A	0,999835	2020-12-10	United Kingdom
S_614_G	S	614	ERR5025696	23403	A	G	0,999773	2020-12-10	United Kingdom
S_681_H	S	681	ERR5025696	23604	C	A	1	2020-12-10	United Kingdom
S_716_I	S	716	ERR5025696	23709	C	T	0,999486	2020-12-10	United Kingdom
S_982_A	S	982	ERR5025696	24506	T	G	0,999689	2020-12-10	United Kingdom
S_1118_H	S	1118	ERR5025696	24914	G	C	0,999693	2020-12-10	United Kingdom
S_1214_G	S	1214	ERR5025696	25202	T	G	0,0923261	2020-12-10	United Kingdom
ORF8_27_*	ORF8	27	ERR5025696	27972	C	T	1	2020-12-10	United Kingdom
ORF8_52_I	ORF8	52	ERR5025696	28048	G	T	1	2020-12-10	United Kingdom
ORF8_73_C	ORF8	73	ERR5025696	28111	A	G	0,999684	2020-12-10	United Kingdom
N_3_H	N	3	ERR5025696	28280	G	C	0,999754	2020-12-10	United Kingdom
N_3_V	N	3	ERR5025696	28281	A	T	0,999959	2020-12-10	United Kingdom
N_3_E	N	3	ERR5025696	28282	T	A	0,999671	2020-12-10	United Kingdom
N_203_K	N	203	ERR5025696	28881	G	A	0,998951	2020-12-10	United Kingdom
N_204_R	N	204	ERR5025696	28883	G	C	1	2020-12-10	United Kingdom
N_235_F	N	235	ERR5025696	28977	C	T	0,999154	2020-12-10	United Kingdom
ORF1ab_314_L	ORF1ab	314	ERR5025704	14408	C	T	0,999758	2020-12-11	United Kingdom
S_18_F	S	18	ERR5025704	21614	C	T	1	2020-12-11	United Kingdom
S_222_V	S	222	ERR5025704	22227	C	T	1	2020-12-11	United Kingdom
S_614_G	S	614	ERR5025704	23403	A	G	0,999883	2020-12-11	United Kingdom
S_1214_G	S	1214	ERR5025704	25202	T	G	0,140097	2020-12-11	United Kingdom
ORF6_61_NA	ORF6	61	ERR5025704	27382	G	-ATTA	0,995507	2020-12-11	United Kingdom
N_220_V	N	220	ERR5025704	28932	C	T	1	2020-12-11	United Kingdom
ORF1ab_489_K	ORF1ab	489	ERR5025707	1730	G	A	0,999732	2020-12-10	United Kingdom
ORF1ab_982_G	ORF1ab	982	ERR5025707	3210	A	G	0,99991	2020-12-10	United Kingdom
ORF1ab_2096_I	ORF1ab	2096	ERR5025707	6553	G	A	1	2020-12-10	United Kingdom
ORF1ab_2554_V	ORF1ab	2554	ERR5025707	7926	C	T	0,999618	2020-12-10	United Kingdom
ORF1ab_3736_F	ORF1ab	3736	ERR5025707	11471	C	T	0,99936	2020-12-10	United Kingdom
ORF1ab_4355_I	ORF1ab	4355	ERR5025707	13329	C	T	0,99968	2020-12-10	United Kingdom
ORF1ab_314_L	ORF1ab	314	ERR5025707	14408	C	T	0,999494	2020-12-10	United Kingdom
ORF1ab_2379_L	ORF1ab	2379	ERR5025707	20603	C	T	0,0651246	2020-12-10	United Kingdom
S_222_V	S	222	ERR5025707	22227	C	T	1	2020-12-10	United Kingdom
S_614_G	S	614	ERR5025707	23403	A	G	0,999806	2020-12-10	United Kingdom
S_1214_G	S	1214	ERR5025707	25202	T	G	0,14106	2020-12-10	United Kingdom
N_18_V	N	18	ERR5025707	28326	G	T	0,999719	2020-12-10	United Kingdom
N_41_Q	N	41	ERR5025707	28395	G	A	0,999764	2020-12-10	United Kingdom
N_220_V	N	220	ERR5025707	28932	C	T	0,999467	2020-12-10	United Kingdom
ORF10_30_L	ORF10	30	ERR5025707	29645	G	T	1	2020-12-10	United Kingdom
ORF1ab_400_D	ORF1ab	400	ERR5025708	1464	G	A	0,999351	2020-12-10	United Kingdom
ORF1ab_540_V	ORF1ab	540	ERR5025708	1884	C	T	0,971038	2020-12-10	United Kingdom
ORF1ab_2501_T	ORF1ab	2501	ERR5025708	7767	T	C	1	2020-12-10	United Kingdom
ORF1ab_314_L	ORF1ab	314	ERR5025708	14408	C	T	0,999486	2020-12-10	United Kingdom
ORF1ab_520_V	ORF1ab	520	ERR5025708	15026	C	T	1	2020-12-10	United Kingdom
ORF1ab_1213_Y	ORF1ab	1213	ERR5025708	17104	C	T	0,999966	2020-12-10	United Kingdom
ORF1ab_1262_L	ORF1ab	1262	ERR5025708	17252	G	T	0,996263	2020-12-10	United Kingdom
ORF1ab_1728_D	ORF1ab	1728	ERR5025708	18651	G	T	0,999906	2020-12-10	United Kingdom
S_439_K	S	439	ERR5025708	22879	C	A	1	2020-12-10	United Kingdom
S_614_G	S	614	ERR5025708	23403	A	G	0,999009	2020-12-10	United Kingdom
S_688_V	S	688	ERR5025708	23625	C	T	1	2020-12-10	United Kingdom
S_1214_G	S	1214	ERR5025708	25202	T	G	0,141015	2020-12-10	United Kingdom
ORF1ab_913_D	ORF1ab	913	ERR5025712	3004	G	T	0,998081	2020-12-10	United Kingdom
ORF1ab_1246_I	ORF1ab	1246	ERR5025712	4002	C	T	0,999287	2020-12-10	United Kingdom
ORF1ab_1542_I	ORF1ab	1542	ERR5025712	4890	C	T	0,999732	2020-12-10	United Kingdom
ORF1ab_2200_N	ORF1ab	2200	ERR5025712	6865	G	T	1	2020-12-10	United Kingdom
ORF1ab_3278_S	ORF1ab	3278	ERR5025712	10097	G	A	1	2020-12-10	United Kingdom
ORF1ab_314_L	ORF1ab	314	ERR5025712	14408	C	T	0,999586	2020-12-10	United Kingdom
S_138_H	S	138	ERR5025712	21974	G	C	1	2020-12-10	United Kingdom
S_255_F	S	255	ERR5025712	22326	C	T	0,999936	2020-12-10	United Kingdom
S_614_G	S	614	ERR5025712	23403	A	G	0,999914	2020-12-10	United Kingdom
S_1073_N	S	1073	ERR5025712	24781	G	T	0,999957	2020-12-10	United Kingdom
S_1214_G	S	1214	ERR5025712	25202	T	G	0,131222	2020-12-10	United Kingdom
N_203_K	N	203	ERR5025712	28881	G	A	0,998554	2020-12-10	United Kingdom
N_204_R	N	204	ERR5025712	28883	G	C	0,999526	2020-12-10	United Kingdom
ORF1ab_2267_K	ORF1ab	2267	ERR5025713	7065	G	A	0,0650407	2020-12-10	United Kingdom
ORF1ab_3839_R	ORF1ab	3839	ERR5025713	11781	A	G	0,999192	2020-12-10	United Kingdom
ORF1ab_314_L	ORF1ab	314	ERR5025713	14408	C	T	0,999567	2020-12-10	United Kingdom
S_222_V	S	222	ERR5025713	22227	C	T	1	2020-12-10	United Kingdom
S_614_G	S	614	ERR5025713	23403	A	G	0,99981	2020-12-10	United Kingdom
S_1214_G	S	1214	ERR5025713	25202	T	G	0,136063	2020-12-10	United Kingdom
N_119_S	N	119	ERR5025713	28628	G	T	0,999902	2020-12-10	United Kingdom
N_220_V	N	220	ERR5025713	28932	C	T	0,999719	2020-12-10	United Kingdom
ORF10_30_L	ORF10	30	ERR5025713	29645	G	T	1	2020-12-10	United Kingdom
ORF1ab_3839_R	ORF1ab	3839	ERR5025715	11781	A	G	1	2020-12-10	United Kingdom
ORF1ab_314_L	ORF1ab	314	ERR5025715	14408	C	T	0,999359	2020-12-10	United Kingdom
S_222_V	S	222	ERR5025715	22227	C	T	0,999376	2020-12-10	United Kingdom
S_614_G	S	614	ERR5025715	23403	A	G	0,999932	2020-12-10	United Kingdom
S_1214_G	S	1214	ERR5025715	25202	T	G	0,137631	2020-12-10	United Kingdom
N_119_S	N	119	ERR5025715	28628	G	T	1	2020-12-10	United Kingdom
N_220_V	N	220	ERR5025715	28932	C	T	0,999114	2020-12-10	United Kingdom
ORF10_30_L	ORF10	30	ERR5025715	29645	G	T	1	2020-12-10	United Kingdom
ORF1ab_3839_R	ORF1ab	3839	ERR5025718	11781	A	G	1	2020-12-10	United Kingdom
ORF1ab_314_L	ORF1ab	314	ERR5025718	14408	C	T	0,999438	2020-12-10	United Kingdom
S_36_A	S	36	ERR5025718	21669	T	C	0,0781676	2020-12-10	United Kingdom
S_222_V	S	222	ERR5025718	22227	C	T	0,99922	2020-12-10	United Kingdom
S_614_G	S	614	ERR5025718	23403	A	G	1	2020-12-10	United Kingdom
S_1214_G	S	1214	ERR5025718	25202	T	G	0,0994725	2020-12-10	United Kingdom
N_119_S	N	119	ERR5025718	28628	G	T	0,99965	2020-12-10	United Kingdom
N_220_V	N	220	ERR5025718	28932	C	T	1	2020-12-10	United Kingdom
ORF10_30_L	ORF10	30	ERR5025718	29645	G	T	1	2020-12-10	United Kingdom
ORF1ab_1840_I	ORF1ab	1840	ERR5025722	5784	C	T	0,999398	2020-12-09	United Kingdom
ORF1ab_2025_L	ORF1ab	2025	ERR5025722	6340	T	A	0,999764	2020-12-09	United Kingdom
ORF1ab_4129_I	ORF1ab	4129	ERR5025722	12651	C	T	0,999363	2020-12-09	United Kingdom
ORF1ab_314_L	ORF1ab	314	ERR5025722	14408	C	T	0,999761	2020-12-09	United Kingdom
ORF1ab_463_L	ORF1ab	463	ERR5025722	14854	G	T	1	2020-12-09	United Kingdom
S_18_F	S	18	ERR5025722	21614	C	T	0,99935	2020-12-09	United Kingdom
S_222_V	S	222	ERR5025722	22227	C	T	0,999807	2020-12-09	United Kingdom
S_245_Y	S	245	ERR5025722	22295	C	T	0,999852	2020-12-09	United Kingdom
S_614_G	S	614	ERR5025722	23403	A	G	0,999479	2020-12-09	United Kingdom
S_672_V	S	672	ERR5025722	23577	C	T	1	2020-12-09	United Kingdom
S_1214_G	S	1214	ERR5025722	25202	T	G	0,135552	2020-12-09	United Kingdom
N_220_V	N	220	ERR5025722	28932	C	T	1	2020-12-09	United Kingdom
ORF10_30_L	ORF10	30	ERR5025722	29645	G	T	1	2020-12-09	United Kingdom
ORF1ab_314_L	ORF1ab	314	ERR5025730	14408	C	T	0,999641	2020-12-09	United Kingdom
S_18_F	S	18	ERR5025730	21614	C	T	0,999539	2020-12-09	United Kingdom
S_222_V	S	222	ERR5025730	22227	C	T	0,99952	2020-12-09	United Kingdom
S_613_H	S	613	ERR5025730	23401	G	T	0,999227	2020-12-09	United Kingdom
S_614_G	S	614	ERR5025730	23403	A	G	0,999756	2020-12-09	United Kingdom
S_1214_G	S	1214	ERR5025730	25202	T	G	0,15233	2020-12-09	United Kingdom
ORF7a_73_Y	ORF7a	73	ERR5025730	27610	C	T	0,754995	2020-12-09	United Kingdom
N_220_V	N	220	ERR5025730	28932	C	T	0,999227	2020-12-09	United Kingdom
ORF10_30_L	ORF10	30	ERR5025730	29645	G	T	0,998857	2020-12-09	United Kingdom
ORF1ab_614_I	ORF1ab	614	ERR5025731	2106	C	T	0,0594696	2020-12-10	United Kingdom
ORF1ab_314_L	ORF1ab	314	ERR5025731	14408	C	T	0,999713	2020-12-10	United Kingdom
ORF1ab_1540_I	ORF1ab	1540	ERR5025731	18086	C	T	1	2020-12-10	United Kingdom
ORF1ab_2065_Y	ORF1ab	2065	ERR5025731	19660	C	T	0,15035	2020-12-10	United Kingdom
S_222_V	S	222	ERR5025731	22227	C	T	1	2020-12-10	United Kingdom
S_614_G	S	614	ERR5025731	23403	A	G	0,999704	2020-12-10	United Kingdom
S_1214_G	S	1214	ERR5025731	25202	T	G	0,0581395	2020-12-10	United Kingdom
ORF3a_152_S	ORF3a	152	ERR5025731	25847	A	G	0,473077	2020-12-10	United Kingdom
N_220_V	N	220	ERR5025731	28932	C	T	1	2020-12-10	United Kingdom
ORF1ab_498_V	ORF1ab	498	ERR5025732	1758	C	T	0,999657	2020-12-09	United Kingdom
ORF1ab_314_L	ORF1ab	314	ERR5025732	14408	C	T	0,999213	2020-12-09	United Kingdom
ORF1ab_2063_R	ORF1ab	2063	ERR5025732	19655	A	G	1	2020-12-09	United Kingdom
S_18_F	S	18	ERR5025732	21614	C	T	0,999683	2020-12-09	United Kingdom
S_222_V	S	222	ERR5025732	22227	C	T	0,999516	2020-12-09	United Kingdom
S_614_G	S	614	ERR5025732	23403	A	G	0,999601	2020-12-09	United Kingdom
S_1214_G	S	1214	ERR5025732	25202	T	G	0,136223	2020-12-09	United Kingdom
N_220_V	N	220	ERR5025732	28932	C	T	0,999729	2020-12-09	United Kingdom
ORF10_30_L	ORF10	30	ERR5025732	29645	G	T	0,998319	2020-12-09	United Kingdom
ORF1ab_539_K	ORF1ab	539	ERR5025734	1880	G	A	0,988474	2020-12-09	United Kingdom
ORF1ab_2181_I	ORF1ab	2181	ERR5025734	6807	C	T	1	2020-12-09	United Kingdom
ORF1ab_2554_V	ORF1ab	2554	ERR5025734	7926	C	T	1	2020-12-09	United Kingdom
ORF1ab_314_L	ORF1ab	314	ERR5025734	14408	C	T	0,999435	2020-12-09	United Kingdom
S_222_V	S	222	ERR5025734	22227	C	T	1	2020-12-09	United Kingdom
S_614_G	S	614	ERR5025734	23403	A	G	0,999706	2020-12-09	United Kingdom
S_1214_G	S	1214	ERR5025734	25202	T	G	0,15156	2020-12-09	United Kingdom
ORF3a_132_I	ORF3a	132	ERR5025734	25787	A	T	1	2020-12-09	United Kingdom
N_158_L	N	158	ERR5025734	28745	G	T	1	2020-12-09	United Kingdom
N_220_V	N	220	ERR5025734	28932	C	T	0,99964	2020-12-09	United Kingdom
ORF10_30_L	ORF10	30	ERR5025734	29645	G	T	0,997159	2020-12-09	United Kingdom
ORF1ab_1016_NA	ORF1ab	1016	ERR5025735	3311	C	-TTACACCAG	0,998427	2020-12-10	United Kingdom
ORF1ab_314_L	ORF1ab	314	ERR5025735	14408	C	T	0,999456	2020-12-10	United Kingdom
ORF1ab_2316_I	ORF1ab	2316	ERR5025735	20413	T	A	1	2020-12-10	United Kingdom
S_18_F	S	18	ERR5025735	21614	C	T	0,999398	2020-12-10	United Kingdom
S_222_V	S	222	ERR5025735	22227	C	T	0,999535	2020-12-10	United Kingdom
S_614_G	S	614	ERR5025735	23403	A	G	0,999785	2020-12-10	United Kingdom
S_1214_G	S	1214	ERR5025735	25202	T	G	0,156425	2020-12-10	United Kingdom
N_220_V	N	220	ERR5025735	28932	C	T	0,999547	2020-12-10	United Kingdom
ORF10_30_L	ORF10	30	ERR5025735	29645	G	T	1	2020-12-10	United Kingdom
ORF1ab_314_L	ORF1ab	314	ERR5025736	14408	C	T	0,999428	2020-12-10	United Kingdom
ORF1ab_735_D	ORF1ab	735	ERR5025736	15672	G	T	0,999732	2020-12-10	United Kingdom
ORF1ab_2414_T	ORF1ab	2414	ERR5025736	20708	T	C	0,999925	2020-12-10	United Kingdom
S_18_F	S	18	ERR5025736	21614	C	T	0,999595	2020-12-10	United Kingdom
S_222_V	S	222	ERR5025736	22227	C	T	1	2020-12-10	United Kingdom
S_614_G	S	614	ERR5025736	23403	A	G	0,999805	2020-12-10	United Kingdom
S_1078_S	S	1078	ERR5025736	24794	G	T	0,99989	2020-12-10	United Kingdom
S_1214_G	S	1214	ERR5025736	25202	T	G	0,160793	2020-12-10	United Kingdom
N_220_V	N	220	ERR5025736	28932	C	T	0,998892	2020-12-10	United Kingdom
ORF10_30_L	ORF10	30	ERR5025736	29645	G	T	0,997416	2020-12-10	United Kingdom
ORF1ab_238_F	ORF1ab	238	ERR5025737	977	A	T	1	2020-12-10	United Kingdom
ORF1ab_903_V	ORF1ab	903	ERR5025737	2973	C	T	1	2020-12-10	United Kingdom
ORF1ab_314_L	ORF1ab	314	ERR5025737	14408	C	T	0,999668	2020-12-10	United Kingdom
ORF1ab_2378_L	ORF1ab	2378	ERR5025737	20599	A	C	0,999713	2020-12-10	United Kingdom
S_222_V	S	222	ERR5025737	22227	C	T	1	2020-12-10	United Kingdom
S_614_G	S	614	ERR5025737	23403	A	G	0,999627	2020-12-10	United Kingdom
S_812_S	S	812	ERR5025737	23996	C	T	1	2020-12-10	United Kingdom
S_1162_S	S	1162	ERR5025737	25046	C	T	0,999768	2020-12-10	United Kingdom
S_1214_G	S	1214	ERR5025737	25202	T	G	0,133956	2020-12-10	United Kingdom
ORF7a_5_NA	ORF7a	5	ERR5025737	27406	C	-TTTTCTTGGCACTGATAACACTCGCTACTTGTGAGCTTTATCACTACCAAGAGTGT	0,997656	2020-12-10	United Kingdom
N_33_I	N	33	ERR5025737	28371	G	T	0,999774	2020-12-10	United Kingdom
N_220_V	N	220	ERR5025737	28932	C	T	1	2020-12-10	United Kingdom
ORF1ab_314_L	ORF1ab	314	ERR5025738	14408	C	T	0,999421	2020-12-10	United Kingdom
S_18_F	S	18	ERR5025738	21614	C	T	0,999664	2020-12-10	United Kingdom
S_222_V	S	222	ERR5025738	22227	C	T	1	2020-12-10	United Kingdom
S_614_G	S	614	ERR5025738	23403	A	G	0,999641	2020-12-10	United Kingdom
S_1214_G	S	1214	ERR5025738	25202	T	G	0,148849	2020-12-10	United Kingdom
N_220_V	N	220	ERR5025738	28932	C	T	0,999244	2020-12-10	United Kingdom
ORF10_30_L	ORF10	30	ERR5025738	29645	G	T	1	2020-12-10	United Kingdom
ORF1ab_927_L	ORF1ab	927	ERR5025739	3045	C	T	0,491539	2020-12-10	United Kingdom
ORF1ab_2615_I	ORF1ab	2615	ERR5025739	8109	C	T	0,999708	2020-12-10	United Kingdom
ORF1ab_3087_I	ORF1ab	3087	ERR5025739	9526	G	T	0,999879	2020-12-10	United Kingdom
ORF1ab_4044_V	ORF1ab	4044	ERR5025739	12396	C	T	0,999412	2020-12-10	United Kingdom
ORF1ab_176_S	ORF1ab	176	ERR5025739	13993	G	T	0,999338	2020-12-10	United Kingdom
ORF1ab_314_L	ORF1ab	314	ERR5025739	14408	C	T	0,998767	2020-12-10	United Kingdom
ORF1ab_767_L	ORF1ab	767	ERR5025739	15766	G	T	0,999764	2020-12-10	United Kingdom
ORF1ab_1141_R	ORF1ab	1141	ERR5025739	16889	A	G	0,999381	2020-12-10	United Kingdom
ORF1ab_1184_D	ORF1ab	1184	ERR5025739	17019	G	C	0,999642	2020-12-10	United Kingdom
S_477_N	S	477	ERR5025739	22992	G	A	0,999585	2020-12-10	United Kingdom
S_614_G	S	614	ERR5025739	23403	A	G	1	2020-12-10	United Kingdom
S_1214_G	S	1214	ERR5025739	25202	T	G	0,141304	2020-12-10	United Kingdom
ORF3a_57_H	ORF3a	57	ERR5025739	25563	G	T	0,998991	2020-12-10	United Kingdom
N_234_I	N	234	ERR5025739	28975	G	C	0,999721	2020-12-10	United Kingdom
N_376_T	N	376	ERR5025739	29399	G	A	1	2020-12-10	United Kingdom
ORF1ab_1640_S	ORF1ab	1640	ERR5025749	5183	C	T	0,0638298	2020-12-10	United Kingdom
ORF1ab_314_L	ORF1ab	314	ERR5025749	14408	C	T	0,999751	2020-12-10	United Kingdom
S_222_V	S	222	ERR5025749	22227	C	T	0,99787	2020-12-10	United Kingdom
S_614_G	S	614	ERR5025749	23403	A	G	0,999909	2020-12-10	United Kingdom
S_1214_G	S	1214	ERR5025749	25202	T	G	0,149425	2020-12-10	United Kingdom
N_139_F	N	139	ERR5025749	28690	G	T	0,999671	2020-12-10	United Kingdom
N_220_V	N	220	ERR5025749	28932	C	T	1	2020-12-10	United Kingdom
ORF10_30_L	ORF10	30	ERR5025749	29645	G	T	1	2020-12-10	United Kingdom
ORF1ab_730_F	ORF1ab	730	ERR5025750	2453	C	T	0,998095	2020-12-10	United Kingdom
ORF1ab_1001_I	ORF1ab	1001	ERR5025750	3267	C	T	0,99989	2020-12-10	United Kingdom
ORF1ab_1708_D	ORF1ab	1708	ERR5025750	5388	C	A	1	2020-12-10	United Kingdom
ORF1ab_2230_T	ORF1ab	2230	ERR5025750	6954	T	C	0,998548	2020-12-10	United Kingdom
ORF1ab_3674_NA	ORF1ab	3674	ERR5025750	11287	G	-TCTGGTTTT	0,996819	2020-12-10	United Kingdom
ORF1ab_314_L	ORF1ab	314	ERR5025750	14408	C	T	0,999415	2020-12-10	United Kingdom
S_68_NA	S	68	ERR5025750	21764	A	-TACATG	0,996548	2020-12-10	United Kingdom
S_143_NA	S	143	ERR5025750	21990	T	-TTA	0,996252	2020-12-10	United Kingdom
S_501_Y	S	501	ERR5025750	23063	A	T	0,999062	2020-12-10	United Kingdom
S_570_D	S	570	ERR5025750	23271	C	A	0,999723	2020-12-10	United Kingdom
S_614_G	S	614	ERR5025750	23403	A	G	0,999728	2020-12-10	United Kingdom
S_681_H	S	681	ERR5025750	23604	C	A	1	2020-12-10	United Kingdom
S_716_I	S	716	ERR5025750	23709	C	T	1	2020-12-10	United Kingdom
S_982_A	S	982	ERR5025750	24506	T	G	1	2020-12-10	United Kingdom
S_1118_H	S	1118	ERR5025750	24914	G	C	0,999716	2020-12-10	United Kingdom
S_1214_G	S	1214	ERR5025750	25202	T	G	0,136276	2020-12-10	United Kingdom
ORF8_27_*	ORF8	27	ERR5025750	27972	C	T	1	2020-12-10	United Kingdom
ORF8_52_I	ORF8	52	ERR5025750	28048	G	T	1	2020-12-10	United Kingdom
ORF8_73_C	ORF8	73	ERR5025750	28111	A	G	0,999595	2020-12-10	United Kingdom
N_3_H	N	3	ERR5025750	28280	G	C	0,9999	2020-12-10	United Kingdom
N_3_V	N	3	ERR5025750	28281	A	T	0,99985	2020-12-10	United Kingdom
N_3_E	N	3	ERR5025750	28282	T	A	0,999799	2020-12-10	United Kingdom
N_203_K	N	203	ERR5025750	28881	G	A	0,998666	2020-12-10	United Kingdom
N_204_R	N	204	ERR5025750	28883	G	C	0,999626	2020-12-10	United Kingdom
N_235_F	N	235	ERR5025750	28977	C	T	1	2020-12-10	United Kingdom
ORF10_10_S	ORF10	10	ERR5025750	29585	C	T	1	2020-12-10	United Kingdom
ORF1ab_1047_G	ORF1ab	1047	ERR5025752	3405	A	G	1	2020-12-09	United Kingdom
ORF1ab_1617_I	ORF1ab	1617	ERR5025752	5115	C	T	1	2020-12-09	United Kingdom
ORF1ab_2134_S	ORF1ab	2134	ERR5025752	6665	C	T	1	2020-12-09	United Kingdom
ORF1ab_2183_I	ORF1ab	2183	ERR5025752	6813	C	T	0,998259	2020-12-09	United Kingdom
ORF1ab_3395_S	ORF1ab	3395	ERR5025752	10448	C	T	1	2020-12-09	United Kingdom
ORF1ab_314_L	ORF1ab	314	ERR5025752	14408	C	T	0,999499	2020-12-09	United Kingdom
S_18_F	S	18	ERR5025752	21614	C	T	1	2020-12-09	United Kingdom
S_222_V	S	222	ERR5025752	22227	C	T	1	2020-12-09	United Kingdom
S_614_G	S	614	ERR5025752	23403	A	G	0,999624	2020-12-09	United Kingdom
S_1214_G	S	1214	ERR5025752	25202	T	G	0,197772	2020-12-09	United Kingdom
N_135_A	N	135	ERR5025752	28676	A	G	1	2020-12-09	United Kingdom
N_220_V	N	220	ERR5025752	28932	C	T	1	2020-12-09	United Kingdom
ORF1ab_3655_I	ORF1ab	3655	ERR5025771	11230	G	T	0,999239	2020-12-10	United Kingdom
ORF1ab_3712_I	ORF1ab	3712	ERR5025771	11401	G	T	0,999683	2020-12-10	United Kingdom
ORF1ab_314_L	ORF1ab	314	ERR5025771	14408	C	T	0,999608	2020-12-10	United Kingdom
S_614_G	S	614	ERR5025771	23403	A	G	0,999744	2020-12-10	United Kingdom
S_1214_G	S	1214	ERR5025771	25202	T	G	0,10073	2020-12-10	United Kingdom
ORF3a_27_Y	ORF3a	27	ERR5025771	25471	G	T	0,998801	2020-12-10	United Kingdom
ORF3a_75_N	ORF3a	75	ERR5025771	25617	G	T	0,997952	2020-12-10	United Kingdom
N_203_K	N	203	ERR5025771	28881	G	A	0,998064	2020-12-10	United Kingdom
N_204_R	N	204	ERR5025771	28883	G	C	0,999789	2020-12-10	United Kingdom
ORF1ab_935_N	ORF1ab	935	ERR5025773	3068	G	A	1	2020-12-10	United Kingdom
ORF1ab_2067_E	ORF1ab	2067	ERR5025773	6464	A	G	0,999263	2020-12-10	United Kingdom
ORF1ab_4372_I	ORF1ab	4372	ERR5025773	13379	G	A	0,999767	2020-12-10	United Kingdom
ORF1ab_314_L	ORF1ab	314	ERR5025773	14408	C	T	0,999575	2020-12-10	United Kingdom
ORF1ab_970_L	ORF1ab	970	ERR5025773	16376	C	T	1	2020-12-10	United Kingdom
S_614_G	S	614	ERR5025773	23403	A	G	0,999862	2020-12-10	United Kingdom
S_1214_G	S	1214	ERR5025773	25202	T	G	0,125092	2020-12-10	United Kingdom
ORF3a_57_H	ORF3a	57	ERR5025773	25563	G	T	0,999186	2020-12-10	United Kingdom
ORF3a_151_I	ORF3a	151	ERR5025773	25844	C	T	1	2020-12-10	United Kingdom
ORF3a_172_V	ORF3a	172	ERR5025773	25907	G	T	0,993741	2020-12-10	United Kingdom
ORF7a_47_Y	ORF7a	47	ERR5025773	27532	C	T	0,991045	2020-12-10	United Kingdom
N_194_L	N	194	ERR5025773	28854	C	T	1	2020-12-10	United Kingdom
N_359_S	N	359	ERR5025773	29348	G	T	0,999728	2020-12-10	United Kingdom
N_378_Q	N	378	ERR5025773	29405	G	C	1	2020-12-10	United Kingdom
ORF1ab_934_D	ORF1ab	934	ERR5025774	3066	G	A	1	2020-12-10	United Kingdom
ORF1ab_3839_R	ORF1ab	3839	ERR5025774	11781	A	G	1	2020-12-10	United Kingdom
ORF1ab_284_I	ORF1ab	284	ERR5025774	14318	C	T	0,999861	2020-12-10	United Kingdom
ORF1ab_314_L	ORF1ab	314	ERR5025774	14408	C	T	0,999367	2020-12-10	United Kingdom
S_222_V	S	222	ERR5025774	22227	C	T	1	2020-12-10	United Kingdom
S_614_G	S	614	ERR5025774	23403	A	G	0,999791	2020-12-10	United Kingdom
S_674_NA	S	674	ERR5025774	23584	T	-CAGACTCAG	1	2020-12-10	United Kingdom
S_1214_G	S	1214	ERR5025774	25202	T	G	0,0820611	2020-12-10	United Kingdom
E_9_I	E	9	ERR5025774	26270	C	T	0,999765	2020-12-10	United Kingdom
ORF8_116_I	ORF8	116	ERR5025774	28239	G	A	1	2020-12-10	United Kingdom
N_220_V	N	220	ERR5025774	28932	C	T	0,999194	2020-12-10	United Kingdom
ORF1ab_1005_V	ORF1ab	1005	ERR5025775	3278	A	G	0,999519	2020-12-10	United Kingdom
ORF1ab_131_G	ORF1ab	131	ERR5025775	13859	A	G	0,202381	2020-12-10	United Kingdom
ORF1ab_314_L	ORF1ab	314	ERR5025775	14408	C	T	0,999328	2020-12-10	United Kingdom
S_18_F	S	18	ERR5025775	21614	C	T	1	2020-12-10	United Kingdom
S_222_V	S	222	ERR5025775	22227	C	T	1	2020-12-10	United Kingdom
S_614_G	S	614	ERR5025775	23403	A	G	0,99989	2020-12-10	United Kingdom
S_1214_G	S	1214	ERR5025775	25202	T	G	0,199005	2020-12-10	United Kingdom
N_220_V	N	220	ERR5025775	28932	C	T	1	2020-12-10	United Kingdom
ORF1ab_625_R	ORF1ab	625	ERR5025776	2139	A	G	0,994661	2020-12-10	United Kingdom
ORF1ab_727_I	ORF1ab	727	ERR5025776	2445	C	T	1	2020-12-10	United Kingdom
ORF1ab_3603_NA	ORF1ab	3603	ERR5025776	11074	C	+T	0,073	2020-12-10	United Kingdom
ORF1ab_314_L	ORF1ab	314	ERR5025776	14408	C	T	0,99893	2020-12-10	United Kingdom
ORF1ab_1423_V	ORF1ab	1423	ERR5025776	17734	C	G	1	2020-12-10	United Kingdom
S_222_V	S	222	ERR5025776	22227	C	T	1	2020-12-10	United Kingdom
S_614_G	S	614	ERR5025776	23403	A	G	0,999879	2020-12-10	United Kingdom
S_1214_G	S	1214	ERR5025776	25202	T	G	0,126904	2020-12-10	United Kingdom
ORF7a_84_L	ORF7a	84	ERR5025776	27644	C	T	1	2020-12-10	United Kingdom
N_178_S	N	178	ERR5025776	28805	G	A	1	2020-12-10	United Kingdom
N_220_V	N	220	ERR5025776	28932	C	T	0,998077	2020-12-10	United Kingdom
ORF1ab_124_C	ORF1ab	124	ERR5025778	635	C	T	0,0536589	2020-12-09	United Kingdom
ORF1ab_4398_L	ORF1ab	4398	ERR5025778	13458	C	T	1	2020-12-09	United Kingdom
ORF1ab_314_L	ORF1ab	314	ERR5025778	14408	C	T	0,999784	2020-12-09	United Kingdom
S_222_V	S	222	ERR5025778	22227	C	T	0,999404	2020-12-09	United Kingdom
S_614_G	S	614	ERR5025778	23403	A	G	1	2020-12-09	United Kingdom
S_1214_G	S	1214	ERR5025778	25202	T	G	0,141985	2020-12-09	United Kingdom
ORF3a_17_H	ORF3a	17	ERR5025778	25443	A	C	0,999704	2020-12-09	United Kingdom
ORF8_40_Y	ORF8	40	ERR5025778	28011	C	T	1	2020-12-09	United Kingdom
N_220_V	N	220	ERR5025778	28932	C	T	0,999629	2020-12-09	United Kingdom
N_365_S	N	365	ERR5025778	29366	C	T	0,932836	2020-12-09	United Kingdom
N_412_I	N	412	ERR5025778	29508	G	T	1	2020-12-09	United Kingdom
ORF10_30_L	ORF10	30	ERR5025778	29645	G	T	1	2020-12-09	United Kingdom
ORF1ab_314_L	ORF1ab	314	ERR5025779	14408	C	T	0,999472	2020-12-10	United Kingdom
ORF1ab_735_D	ORF1ab	735	ERR5025779	15672	G	T	0,99989	2020-12-10	United Kingdom
S_18_F	S	18	ERR5025779	21614	C	T	0,999621	2020-12-10	United Kingdom
S_222_V	S	222	ERR5025779	22227	C	T	1	2020-12-10	United Kingdom
S_255_F	S	255	ERR5025779	22326	C	T	0,999908	2020-12-10	United Kingdom
S_614_G	S	614	ERR5025779	23403	A	G	0,999639	2020-12-10	United Kingdom
S_1214_G	S	1214	ERR5025779	25202	T	G	0,15249	2020-12-10	United Kingdom
ORF3a_69_C	ORF3a	69	ERR5025779	25599	G	T	0,999712	2020-12-10	United Kingdom
ORF3a_171_L	ORF3a	171	ERR5025779	25904	C	T	0,613935	2020-12-10	United Kingdom
ORF7a_68_L	ORF7a	68	ERR5025779	27596	C	T	0,44506	2020-12-10	United Kingdom
N_220_V	N	220	ERR5025779	28932	C	T	0,998982	2020-12-10	United Kingdom
ORF10_27_L	ORF10	27	ERR5025779	29636	A	T	1	2020-12-10	United Kingdom
ORF10_30_L	ORF10	30	ERR5025779	29645	G	T	1	2020-12-10	United Kingdom
ORF1ab_1781_N	ORF1ab	1781	ERR5025783	5608	A	C	0,956078	2020-12-09	United Kingdom
ORF1ab_2625_F	ORF1ab	2625	ERR5025783	8139	C	T	0,999489	2020-12-09	United Kingdom
ORF1ab_314_L	ORF1ab	314	ERR5025783	14408	C	T	0,999391	2020-12-09	United Kingdom
S_222_V	S	222	ERR5025783	22227	C	T	0,999765	2020-12-09	United Kingdom
S_614_G	S	614	ERR5025783	23403	A	G	0,999754	2020-12-09	United Kingdom
S_1214_G	S	1214	ERR5025783	25202	T	G	0,171728	2020-12-09	United Kingdom
ORF3a_108_F	ORF3a	108	ERR5025783	25714	C	T	0,999391	2020-12-09	United Kingdom
N_220_V	N	220	ERR5025783	28932	C	T	0,999463	2020-12-09	United Kingdom
ORF10_30_L	ORF10	30	ERR5025783	29645	G	T	1	2020-12-09	United Kingdom
ORF1ab_366_I	ORF1ab	366	ERR5025785	1361	G	A	1	2020-12-09	United Kingdom
ORF1ab_1113_Y	ORF1ab	1113	ERR5025785	3602	C	T	0,999612	2020-12-09	United Kingdom
ORF1ab_1393_L	ORF1ab	1393	ERR5025785	4442	G	T	1	2020-12-09	United Kingdom
ORF1ab_1856_F	ORF1ab	1856	ERR5025785	5832	C	T	1	2020-12-09	United Kingdom
ORF1ab_2087_I	ORF1ab	2087	ERR5025785	6525	C	T	1	2020-12-09	United Kingdom
ORF1ab_2233_NA	ORF1ab	2233	ERR5025785	6964	T	-TTACTATTA	0,412979	2020-12-09	United Kingdom
ORF1ab_314_L	ORF1ab	314	ERR5025785	14408	C	T	0,999634	2020-12-09	United Kingdom
ORF1ab_1555_I	ORF1ab	1555	ERR5025785	18131	C	T	0,998711	2020-12-09	United Kingdom
S_98_F	S	98	ERR5025785	21855	C	T	1	2020-12-09	United Kingdom
S_614_G	S	614	ERR5025785	23403	A	G	0,999715	2020-12-09	United Kingdom
S_1214_G	S	1214	ERR5025785	25202	T	G	0,118304	2020-12-09	United Kingdom
ORF3a_38_R	ORF3a	38	ERR5025785	25505	A	G	0,999814	2020-12-09	United Kingdom
ORF3a_172_R	ORF3a	172	ERR5025785	25906	G	C	0,989247	2020-12-09	United Kingdom
ORF3a_202_L	ORF3a	202	ERR5025785	25996	G	T	1	2020-12-09	United Kingdom
ORF7a_70_V	ORF7a	70	ERR5025785	27602	G	T	1	2020-12-09	United Kingdom
N_199_L	N	199	ERR5025785	28869	C	T	1	2020-12-09	United Kingdom
ORF1ab_1203_S	ORF1ab	1203	ERR5025786	3873	T	G	0,0525843	2020-12-10	United Kingdom
ORF1ab_2007_I	ORF1ab	2007	ERR5025786	6285	C	T	0,999811	2020-12-10	United Kingdom
ORF1ab_4398_L	ORF1ab	4398	ERR5025786	13458	C	T	0,0565677	2020-12-10	United Kingdom
ORF1ab_314_L	ORF1ab	314	ERR5025786	14408	C	T	0,999288	2020-12-10	United Kingdom
ORF1ab_2432_I	ORF1ab	2432	ERR5025786	20762	C	T	0,999434	2020-12-10	United Kingdom
S_18_F	S	18	ERR5025786	21614	C	T	0,999778	2020-12-10	United Kingdom
S_222_V	S	222	ERR5025786	22227	C	T	0,999211	2020-12-10	United Kingdom
S_614_G	S	614	ERR5025786	23403	A	G	0,999445	2020-12-10	United Kingdom
S_1214_G	S	1214	ERR5025786	25202	T	G	0,0696325	2020-12-10	United Kingdom
N_220_V	N	220	ERR5025786	28932	C	T	1	2020-12-10	United Kingdom
ORF10_30_L	ORF10	30	ERR5025786	29645	G	T	1	2020-12-10	United Kingdom
ORF1ab_81_R	ORF1ab	81	ERR5025789	507	A	G	1	2020-12-08	United Kingdom
ORF1ab_1001_I	ORF1ab	1001	ERR5025789	3267	C	T	0,999826	2020-12-08	United Kingdom
ORF1ab_1708_D	ORF1ab	1708	ERR5025789	5388	C	A	1	2020-12-08	United Kingdom
ORF1ab_2230_T	ORF1ab	2230	ERR5025789	6954	T	C	1	2020-12-08	United Kingdom
ORF1ab_3674_NA	ORF1ab	3674	ERR5025789	11287	G	-TCTGGTTTT	0,998229	2020-12-08	United Kingdom
ORF1ab_314_L	ORF1ab	314	ERR5025789	14408	C	T	0,999686	2020-12-08	United Kingdom
ORF1ab_1383_R	ORF1ab	1383	ERR5025789	17615	A	G	1	2020-12-08	United Kingdom
S_68_NA	S	68	ERR5025789	21764	A	-TACATG	0,996458	2020-12-08	United Kingdom
S_143_NA	S	143	ERR5025789	21990	T	-TTA	0,997067	2020-12-08	United Kingdom
S_501_Y	S	501	ERR5025789	23063	A	T	0,999622	2020-12-08	United Kingdom
S_570_D	S	570	ERR5025789	23271	C	A	0,999919	2020-12-08	United Kingdom
S_614_G	S	614	ERR5025789	23403	A	G	0,99996	2020-12-08	United Kingdom
S_681_H	S	681	ERR5025789	23604	C	A	0,999806	2020-12-08	United Kingdom
S_716_I	S	716	ERR5025789	23709	C	T	1	2020-12-08	United Kingdom
S_982_A	S	982	ERR5025789	24506	T	G	0,99926	2020-12-08	United Kingdom
S_1118_H	S	1118	ERR5025789	24914	G	C	0,999783	2020-12-08	United Kingdom
ORF8_27_*	ORF8	27	ERR5025789	27972	C	T	1	2020-12-08	United Kingdom
ORF8_52_I	ORF8	52	ERR5025789	28048	G	T	1	2020-12-08	United Kingdom
ORF8_73_C	ORF8	73	ERR5025789	28111	A	G	0,999764	2020-12-08	United Kingdom
N_3_H	N	3	ERR5025789	28280	G	C	0,999571	2020-12-08	United Kingdom
N_3_V	N	3	ERR5025789	28281	A	T	0,999698	2020-12-08	United Kingdom
N_3_E	N	3	ERR5025789	28282	T	A	0,999528	2020-12-08	United Kingdom
N_203_K	N	203	ERR5025789	28881	G	A	0,998596	2020-12-08	United Kingdom
N_204_R	N	204	ERR5025789	28883	G	C	0,999725	2020-12-08	United Kingdom
N_235_F	N	235	ERR5025789	28977	C	T	0,999299	2020-12-08	United Kingdom
ORF1ab_2661_F	ORF1ab	2661	ERR5025791	8247	C	T	1	2020-12-09	United Kingdom
ORF1ab_2781_I	ORF1ab	2781	ERR5025791	8606	C	A	1	2020-12-09	United Kingdom
ORF1ab_314_L	ORF1ab	314	ERR5025791	14408	C	T	0,999456	2020-12-09	United Kingdom
S_222_V	S	222	ERR5025791	22227	C	T	1	2020-12-09	United Kingdom
S_614_G	S	614	ERR5025791	23403	A	G	0,999313	2020-12-09	United Kingdom
S_1214_G	S	1214	ERR5025791	25202	T	G	0,169725	2020-12-09	United Kingdom
N_220_V	N	220	ERR5025791	28932	C	T	1	2020-12-09	United Kingdom
ORF1ab_82_D	ORF1ab	82	ERR5025792	510	G	A	0,442601	2020-12-10	United Kingdom
ORF1ab_585_T	ORF1ab	585	ERR5025792	2019	T	C	0,999826	2020-12-10	United Kingdom
ORF1ab_2295_S	ORF1ab	2295	ERR5025792	7149	T	C	0,197034	2020-12-10	United Kingdom
ORF1ab_3353_R	ORF1ab	3353	ERR5025792	10323	A	G	1	2020-12-10	United Kingdom
ORF1ab_314_L	ORF1ab	314	ERR5025792	14408	C	T	0,999379	2020-12-10	United Kingdom
ORF1ab_2315_K	ORF1ab	2315	ERR5025792	20410	G	A	1	2020-12-10	United Kingdom
S_222_V	S	222	ERR5025792	22227	C	T	0,999706	2020-12-10	United Kingdom
S_583_D	S	583	ERR5025792	23311	G	C	0,999897	2020-12-10	United Kingdom
S_614_G	S	614	ERR5025792	23403	A	G	0,998953	2020-12-10	United Kingdom
S_1214_G	S	1214	ERR5025792	25202	T	G	0,167722	2020-12-10	United Kingdom
ORF3a_16_N	ORF3a	16	ERR5025792	25440	G	T	1	2020-12-10	United Kingdom
ORF7a_120_I	ORF7a	120	ERR5025792	27752	C	T	1	2020-12-10	United Kingdom
N_220_V	N	220	ERR5025792	28932	C	T	0,999625	2020-12-10	United Kingdom
ORF10_30_L	ORF10	30	ERR5025792	29645	G	T	1	2020-12-10	United Kingdom
ORF1ab_625_R	ORF1ab	625	ERR5025793	2139	A	G	0,999749	2020-12-10	United Kingdom
ORF1ab_727_I	ORF1ab	727	ERR5025793	2445	C	T	1	2020-12-10	United Kingdom
ORF1ab_3189_V	ORF1ab	3189	ERR5025793	9830	A	G	0,444991	2020-12-10	United Kingdom
ORF1ab_314_L	ORF1ab	314	ERR5025793	14408	C	T	0,999181	2020-12-10	United Kingdom
ORF1ab_1423_V	ORF1ab	1423	ERR5025793	17734	C	G	1	2020-12-10	United Kingdom
S_222_V	S	222	ERR5025793	22227	C	T	1	2020-12-10	United Kingdom
S_614_G	S	614	ERR5025793	23403	A	G	0,999749	2020-12-10	United Kingdom
S_701_V	S	701	ERR5025793	23664	C	T	0,115744	2020-12-10	United Kingdom
S_1214_G	S	1214	ERR5025793	25202	T	G	0,157712	2020-12-10	United Kingdom
ORF7a_84_L	ORF7a	84	ERR5025793	27644	C	T	1	2020-12-10	United Kingdom
N_178_S	N	178	ERR5025793	28805	G	A	1	2020-12-10	United Kingdom
N_220_V	N	220	ERR5025793	28932	C	T	1	2020-12-10	United Kingdom
N_365_S	N	365	ERR5025793	29366	C	T	0,929825	2020-12-10	United Kingdom
ORF10_30_L	ORF10	30	ERR5025793	29645	G	T	1	2020-12-10	United Kingdom
ORF1ab_912_S	ORF1ab	912	ERR5025796	2999	G	A	0,998484	2020-12-10	United Kingdom
ORF1ab_314_L	ORF1ab	314	ERR5025796	14408	C	T	0,999517	2020-12-10	United Kingdom
ORF1ab_1832_V	ORF1ab	1832	ERR5025796	18962	C	T	0,717628	2020-12-10	United Kingdom
S_222_V	S	222	ERR5025796	22227	C	T	0,999131	2020-12-10	United Kingdom
S_281_Q	S	281	ERR5025796	22403	G	C	0,999941	2020-12-10	United Kingdom
S_614_G	S	614	ERR5025796	23403	A	G	0,999753	2020-12-10	United Kingdom
S_1214_G	S	1214	ERR5025796	25202	T	G	0,0699816	2020-12-10	United Kingdom
M_209_Y	M	209	ERR5025796	27147	G	T	0,999182	2020-12-10	United Kingdom
N_220_V	N	220	ERR5025796	28932	C	T	0,999564	2020-12-10	United Kingdom
ORF10_30_L	ORF10	30	ERR5025796	29645	G	T	1	2020-12-10	United Kingdom
ORF1ab_482_V	ORF1ab	482	ERR5025799	1710	C	T	0,999856	2020-12-10	United Kingdom
ORF1ab_913_D	ORF1ab	913	ERR5025799	3004	G	T	0,998737	2020-12-10	United Kingdom
ORF1ab_1246_I	ORF1ab	1246	ERR5025799	4002	C	T	0,998873	2020-12-10	United Kingdom
ORF1ab_1542_I	ORF1ab	1542	ERR5025799	4890	C	T	1	2020-12-10	United Kingdom
ORF1ab_3278_S	ORF1ab	3278	ERR5025799	10097	G	A	1	2020-12-10	United Kingdom
ORF1ab_314_L	ORF1ab	314	ERR5025799	14408	C	T	0,999259	2020-12-10	United Kingdom
S_255_F	S	255	ERR5025799	22326	C	T	0,99978	2020-12-10	United Kingdom
S_614_G	S	614	ERR5025799	23403	A	G	0,999563	2020-12-10	United Kingdom
S_1073_N	S	1073	ERR5025799	24781	G	T	1	2020-12-10	United Kingdom
S_1214_G	S	1214	ERR5025799	25202	T	G	0,158179	2020-12-10	United Kingdom
N_203_K	N	203	ERR5025799	28881	G	A	0,997792	2020-12-10	United Kingdom
N_204_R	N	204	ERR5025799	28883	G	C	0,999845	2020-12-10	United Kingdom
ORF1ab_314_L	ORF1ab	314	ERR5025809	14408	C	T	0,998727	2020-12-10	United Kingdom
S_20_I	S	20	ERR5025809	21621	C	T	1	2020-12-10	United Kingdom
S_222_V	S	222	ERR5025809	22227	C	T	0,999433	2020-12-10	United Kingdom
S_614_G	S	614	ERR5025809	23403	A	G	0,999932	2020-12-10	United Kingdom
S_1214_G	S	1214	ERR5025809	25202	T	G	0,126417	2020-12-10	United Kingdom
N_220_V	N	220	ERR5025809	28932	C	T	0,999679	2020-12-10	United Kingdom
ORF10_30_L	ORF10	30	ERR5025809	29645	G	T	1	2020-12-10	United Kingdom
ORF1ab_314_L	ORF1ab	314	ERR5025811	14408	C	T	0,999556	2020-12-08	United Kingdom
ORF1ab_760_N	ORF1ab	760	ERR5025811	15746	C	A	0,0530894	2020-12-08	United Kingdom
ORF1ab_1846_S	ORF1ab	1846	ERR5025811	19004	T	C	0,966991	2020-12-08	United Kingdom
S_222_V	S	222	ERR5025811	22227	C	T	0,97561	2020-12-08	United Kingdom
S_262_S	S	262	ERR5025811	22346	G	T	0,940063	2020-12-08	United Kingdom
S_272_L	S	272	ERR5025811	22377	C	T	0,943687	2020-12-08	United Kingdom
S_614_G	S	614	ERR5025811	23403	A	G	0,999807	2020-12-08	United Kingdom
S_1020_S	S	1020	ERR5025811	24620	G	T	0,961111	2020-12-08	United Kingdom
S_1214_G	S	1214	ERR5025811	25202	T	G	0,0923483	2020-12-08	United Kingdom
ORF3a_182_R	ORF3a	182	ERR5025811	25937	A	G	0,96977	2020-12-08	United Kingdom
N_145_Y	N	145	ERR5025811	28706	C	T	0,980166	2020-12-08	United Kingdom
N_220_V	N	220	ERR5025811	28932	C	T	0,996876	2020-12-08	United Kingdom
ORF10_30_L	ORF10	30	ERR5025811	29645	G	T	0,990385	2020-12-08	United Kingdom
ORF1ab_1781_N	ORF1ab	1781	ERR5025818	5608	A	C	0,99975	2020-12-10	United Kingdom
ORF1ab_2625_F	ORF1ab	2625	ERR5025818	8139	C	T	0,998723	2020-12-10	United Kingdom
ORF1ab_314_L	ORF1ab	314	ERR5025818	14408	C	T	0,999567	2020-12-10	United Kingdom
S_222_V	S	222	ERR5025818	22227	C	T	0,99968	2020-12-10	United Kingdom
S_614_G	S	614	ERR5025818	23403	A	G	0,999914	2020-12-10	United Kingdom
S_1214_G	S	1214	ERR5025818	25202	T	G	0,118774	2020-12-10	United Kingdom
ORF3a_108_F	ORF3a	108	ERR5025818	25714	C	T	0,999513	2020-12-10	United Kingdom
N_220_V	N	220	ERR5025818	28932	C	T	0,99943	2020-12-10	United Kingdom
ORF10_30_L	ORF10	30	ERR5025818	29645	G	T	1	2020-12-10	United Kingdom
ORF1ab_48_G	ORF1ab	48	ERR5025822	408	A	G	1	2020-12-10	United Kingdom
ORF1ab_314_L	ORF1ab	314	ERR5025822	14408	C	T	0,999678	2020-12-10	United Kingdom
S_176_F	S	176	ERR5025822	22088	C	T	0,996308	2020-12-10	United Kingdom
S_222_V	S	222	ERR5025822	22227	C	T	0,999444	2020-12-10	United Kingdom
S_614_G	S	614	ERR5025822	23403	A	G	0,999822	2020-12-10	United Kingdom
S_1214_G	S	1214	ERR5025822	25202	T	G	0,164363	2020-12-10	United Kingdom
N_220_V	N	220	ERR5025822	28932	C	T	0,998704	2020-12-10	United Kingdom
ORF10_30_L	ORF10	30	ERR5025822	29645	G	T	0,991803	2020-12-10	United Kingdom
ORF1ab_81_NA	ORF1ab	81	ERR5025825	507	A	-TGGTCATGTTATGGT	0,3879	2020-12-10	United Kingdom
ORF1ab_3341_T	ORF1ab	3341	ERR5025825	10287	T	C	0,999551	2020-12-10	United Kingdom
ORF1ab_314_L	ORF1ab	314	ERR5025825	14408	C	T	0,999391	2020-12-10	United Kingdom
S_18_F	S	18	ERR5025825	21614	C	T	0,999751	2020-12-10	United Kingdom
S_222_V	S	222	ERR5025825	22227	C	T	0,999837	2020-12-10	United Kingdom
S_614_G	S	614	ERR5025825	23403	A	G	0,999473	2020-12-10	United Kingdom
S_1214_G	S	1214	ERR5025825	25202	T	G	0,16654	2020-12-10	United Kingdom
N_220_V	N	220	ERR5025825	28932	C	T	1	2020-12-10	United Kingdom
ORF10_30_L	ORF10	30	ERR5025825	29645	G	T	0,998165	2020-12-10	United Kingdom
ORF1ab_314_L	ORF1ab	314	ERR5025828	14408	C	T	0,999883	2020-12-10	United Kingdom
ORF1ab_2117_L	ORF1ab	2117	ERR5025828	19816	G	T	1	2020-12-10	United Kingdom
S_18_F	S	18	ERR5025828	21614	C	T	1	2020-12-10	United Kingdom
S_222_V	S	222	ERR5025828	22227	C	T	1	2020-12-10	United Kingdom
S_614_G	S	614	ERR5025828	23403	A	G	0,999706	2020-12-10	United Kingdom
S_1214_G	S	1214	ERR5025828	25202	T	G	0,161345	2020-12-10	United Kingdom
N_220_V	N	220	ERR5025828	28932	C	T	0,999039	2020-12-10	United Kingdom
ORF10_30_L	ORF10	30	ERR5025828	29645	G	T	1	2020-12-10	United Kingdom
ORF1ab_3278_D	ORF1ab	3278	ERR5025830	10098	G	A	1	2020-12-10	United Kingdom
ORF1ab_3839_R	ORF1ab	3839	ERR5025830	11781	A	G	1	2020-12-10	United Kingdom
ORF1ab_314_L	ORF1ab	314	ERR5025830	14408	C	T	0,999376	2020-12-10	United Kingdom
ORF1ab_440_V	ORF1ab	440	ERR5025830	14786	C	T	1	2020-12-10	United Kingdom
S_95_I	S	95	ERR5025830	21846	C	T	1	2020-12-10	United Kingdom
S_222_V	S	222	ERR5025830	22227	C	T	0,999267	2020-12-10	United Kingdom
S_614_G	S	614	ERR5025830	23403	A	G	0,999782	2020-12-10	United Kingdom
S_1214_G	S	1214	ERR5025830	25202	T	G	0,122892	2020-12-10	United Kingdom
ORF6_24_F	ORF6	24	ERR5025830	27271	G	T	1	2020-12-10	United Kingdom
N_220_V	N	220	ERR5025830	28932	C	T	0,998929	2020-12-10	United Kingdom
ORF10_30_L	ORF10	30	ERR5025830	29645	G	T	1	2020-12-10	United Kingdom
ORF1ab_314_L	ORF1ab	314	ERR5025834	14408	C	T	0,999513	2020-12-10	United Kingdom
S_5_F	S	5	ERR5025834	21575	C	T	0,999209	2020-12-10	United Kingdom
S_18_F	S	18	ERR5025834	21614	C	T	1	2020-12-10	United Kingdom
S_222_V	S	222	ERR5025834	22227	C	T	1	2020-12-10	United Kingdom
S_614_G	S	614	ERR5025834	23403	A	G	1	2020-12-10	United Kingdom
S_1214_G	S	1214	ERR5025834	25202	T	G	0,122881	2020-12-10	United Kingdom
ORF7b_5_L	ORF7b	5	ERR5025834	27769	C	T	1	2020-12-10	United Kingdom
N_220_V	N	220	ERR5025834	28932	C	T	1	2020-12-10	United Kingdom
N_326_L	N	326	ERR5025834	29250	C	T	0,150663	2020-12-10	United Kingdom
ORF10_30_L	ORF10	30	ERR5025834	29645	G	T	1	2020-12-10	United Kingdom
ORF1ab_307_T	ORF1ab	307	ERR5025840	1184	G	A	0,999415	2020-12-09	United Kingdom
ORF1ab_314_L	ORF1ab	314	ERR5025840	14408	C	T	0,99909	2020-12-09	United Kingdom
ORF1ab_2620_A	ORF1ab	2620	ERR5025840	21326	T	C	0,999204	2020-12-09	United Kingdom
ORF1ab_2623_S	ORF1ab	2623	ERR5025840	21334	G	T	0,99919	2020-12-09	United Kingdom
S_18_F	S	18	ERR5025840	21614	C	T	0,999585	2020-12-09	United Kingdom
S_222_V	S	222	ERR5025840	22227	C	T	1	2020-12-09	United Kingdom
S_614_G	S	614	ERR5025840	23403	A	G	0,999482	2020-12-09	United Kingdom
S_1214_G	S	1214	ERR5025840	25202	T	G	0,129754	2020-12-09	United Kingdom
N_220_V	N	220	ERR5025840	28932	C	T	0,999514	2020-12-09	United Kingdom
ORF10_30_L	ORF10	30	ERR5025840	29645	G	T	1	2020-12-09	United Kingdom
ORF1ab_3087_I	ORF1ab	3087	ERR5025846	9526	G	T	0,999934	2020-12-10	United Kingdom
ORF1ab_176_S	ORF1ab	176	ERR5025846	13993	G	T	0,999857	2020-12-10	United Kingdom
ORF1ab_314_L	ORF1ab	314	ERR5025846	14408	C	T	0,998832	2020-12-10	United Kingdom
ORF1ab_767_L	ORF1ab	767	ERR5025846	15766	G	T	0,999555	2020-12-10	United Kingdom
ORF1ab_1141_R	ORF1ab	1141	ERR5025846	16889	A	G	0,999859	2020-12-10	United Kingdom
ORF1ab_1184_D	ORF1ab	1184	ERR5025846	17019	G	T	0,999855	2020-12-10	United Kingdom
S_477_N	S	477	ERR5025846	22992	G	A	0,99974	2020-12-10	United Kingdom
S_614_G	S	614	ERR5025846	23403	A	G	0,999817	2020-12-10	United Kingdom
S_655_Y	S	655	ERR5025846	23525	C	T	1	2020-12-10	United Kingdom
S_1214_G	S	1214	ERR5025846	25202	T	G	0,128958	2020-12-10	United Kingdom
ORF3a_57_H	ORF3a	57	ERR5025846	25563	G	T	0,998549	2020-12-10	United Kingdom
N_234_I	N	234	ERR5025846	28975	G	C	0,999618	2020-12-10	United Kingdom
N_363_L	N	363	ERR5025846	29360	T	C	0,978632	2020-12-10	United Kingdom
N_376_T	N	376	ERR5025846	29399	G	A	1	2020-12-10	United Kingdom
ORF1ab_1586_V	ORF1ab	1586	ERR5025852	5021	A	G	1	2020-12-10	United Kingdom
ORF1ab_2124_I	ORF1ab	2124	ERR5025852	6636	C	T	1	2020-12-10	United Kingdom
ORF1ab_2518_F	ORF1ab	2518	ERR5025852	7817	C	T	0,998108	2020-12-10	United Kingdom
ORF1ab_3839_R	ORF1ab	3839	ERR5025852	11781	A	G	1	2020-12-10	United Kingdom
ORF1ab_314_L	ORF1ab	314	ERR5025852	14408	C	T	0,999788	2020-12-10	United Kingdom
S_222_V	S	222	ERR5025852	22227	C	T	0,999249	2020-12-10	United Kingdom
S_253_G	S	253	ERR5025852	22320	A	G	0,999931	2020-12-10	United Kingdom
S_614_G	S	614	ERR5025852	23403	A	G	0,999777	2020-12-10	United Kingdom
S_1214_G	S	1214	ERR5025852	25202	T	G	0,0765864	2020-12-10	United Kingdom
N_220_V	N	220	ERR5025852	28932	C	T	1	2020-12-10	United Kingdom
ORF10_30_L	ORF10	30	ERR5025852	29645	G	T	1	2020-12-10	United Kingdom
ORF1ab_2652_A	ORF1ab	2652	ERR5025853	8220	T	C	0,999146	2020-12-10	United Kingdom
ORF1ab_176_S	ORF1ab	176	ERR5025853	13993	G	T	0,320495	2020-12-10	United Kingdom
ORF1ab_314_L	ORF1ab	314	ERR5025853	14408	C	T	0,999346	2020-12-10	United Kingdom
S_222_V	S	222	ERR5025853	22227	C	T	1	2020-12-10	United Kingdom
S_614_G	S	614	ERR5025853	23403	A	G	0,999835	2020-12-10	United Kingdom
S_1214_G	S	1214	ERR5025853	25202	T	G	0,114325	2020-12-10	United Kingdom
ORF7a_58_NA	ORF7a	58	ERR5025853	27565	T	-GCTTTAGCACTCAATTTGCTTTTGCTTGTCCTGACGGCGTAAAACACGTCTATCAGTTACGTGC	0,988417	2020-12-10	United Kingdom
N_220_V	N	220	ERR5025853	28932	C	T	1	2020-12-10	United Kingdom
ORF10_30_L	ORF10	30	ERR5025853	29645	G	T	0,993243	2020-12-10	United Kingdom
ORF1ab_314_L	ORF1ab	314	ERR5025860	14408	C	T	0,999604	2020-12-09	United Kingdom
ORF1ab_1594_S	ORF1ab	1594	ERR5025860	18247	C	T	1	2020-12-09	United Kingdom
S_18_F	S	18	ERR5025860	21614	C	T	1	2020-12-09	United Kingdom
S_222_V	S	222	ERR5025860	22227	C	T	1	2020-12-09	United Kingdom
S_478_I	S	478	ERR5025860	22995	C	T	1	2020-12-09	United Kingdom
S_614_G	S	614	ERR5025860	23403	A	G	0,999686	2020-12-09	United Kingdom
S_1214_G	S	1214	ERR5025860	25202	T	G	0,0631229	2020-12-09	United Kingdom
ORF7a_120_I	ORF7a	120	ERR5025860	27752	C	T	1	2020-12-09	United Kingdom
N_220_V	N	220	ERR5025860	28932	C	T	1	2020-12-09	United Kingdom
N_273_S	N	273	ERR5025860	29090	G	T	0,999739	2020-12-09	United Kingdom
ORF10_30_L	ORF10	30	ERR5025860	29645	G	T	0,992958	2020-12-09	United Kingdom
ORF1ab_1001_I	ORF1ab	1001	ERR5025865	3267	C	T	1	2020-12-10	United Kingdom
ORF1ab_2230_T	ORF1ab	2230	ERR5025865	6954	T	C	1	2020-12-10	United Kingdom
ORF1ab_3674_NA	ORF1ab	3674	ERR5025865	11287	G	-TCTGGTTTT	0,999197	2020-12-10	United Kingdom
ORF1ab_3705_V	ORF1ab	3705	ERR5025865	11379	C	T	1	2020-12-10	United Kingdom
ORF1ab_314_L	ORF1ab	314	ERR5025865	14408	C	T	0,999843	2020-12-10	United Kingdom
S_68_NA	S	68	ERR5025865	21764	A	-TACATG	0,993007	2020-12-10	United Kingdom
S_143_NA	S	143	ERR5025865	21990	T	-TTA	0,998838	2020-12-10	United Kingdom
S_501_Y	S	501	ERR5025865	23063	A	T	0,99944	2020-12-10	United Kingdom
S_570_D	S	570	ERR5025865	23271	C	A	0,999852	2020-12-10	United Kingdom
S_614_G	S	614	ERR5025865	23403	A	G	0,999951	2020-12-10	United Kingdom
S_681_H	S	681	ERR5025865	23604	C	A	1	2020-12-10	United Kingdom
S_716_I	S	716	ERR5025865	23709	C	T	1	2020-12-10	United Kingdom
S_982_A	S	982	ERR5025865	24506	T	G	1	2020-12-10	United Kingdom
S_1118_H	S	1118	ERR5025865	24914	G	C	0,999907	2020-12-10	United Kingdom
S_1214_G	S	1214	ERR5025865	25202	T	G	0,194154	2020-12-10	United Kingdom
ORF8_73_C	ORF8	73	ERR5025865	28111	A	G	0,999715	2020-12-10	United Kingdom
N_3_H	N	3	ERR5025865	28280	G	C	0,999926	2020-12-10	United Kingdom
N_3_V	N	3	ERR5025865	28281	A	T	0,999778	2020-12-10	United Kingdom
N_3_E	N	3	ERR5025865	28282	T	A	0,999778	2020-12-10	United Kingdom
N_203_K	N	203	ERR5025865	28881	G	A	0,998911	2020-12-10	United Kingdom
N_204_R	N	204	ERR5025865	28883	G	C	1	2020-12-10	United Kingdom
N_235_F	N	235	ERR5025865	28977	C	T	1	2020-12-10	United Kingdom
ORF1ab_3603_NA	ORF1ab	3603	ERR5025869	11074	C	-T	0,050384	2020-12-10	United Kingdom
ORF1ab_314_L	ORF1ab	314	ERR5025869	14408	C	T	0,999878	2020-12-10	United Kingdom
S_18_F	S	18	ERR5025869	21614	C	T	0,999318	2020-12-10	United Kingdom
S_222_V	S	222	ERR5025869	22227	C	T	0,998861	2020-12-10	United Kingdom
S_614_G	S	614	ERR5025869	23403	A	G	0,999558	2020-12-10	United Kingdom
S_1214_G	S	1214	ERR5025869	25202	T	G	0,125	2020-12-10	United Kingdom
N_220_V	N	220	ERR5025869	28932	C	T	1	2020-12-10	United Kingdom
ORF10_30_L	ORF10	30	ERR5025869	29645	G	T	1	2020-12-10	United Kingdom
ORF1ab_730_F	ORF1ab	730	ERR5025870	2453	C	T	1	2020-12-09	United Kingdom
ORF1ab_944_L	ORF1ab	944	ERR5025870	3096	C	T	0,998989	2020-12-09	United Kingdom
ORF1ab_1001_I	ORF1ab	1001	ERR5025870	3267	C	T	0,999695	2020-12-09	United Kingdom
ORF1ab_1708_D	ORF1ab	1708	ERR5025870	5388	C	A	1	2020-12-09	United Kingdom
ORF1ab_2230_T	ORF1ab	2230	ERR5025870	6954	T	C	0,998758	2020-12-09	United Kingdom
ORF1ab_3674_NA	ORF1ab	3674	ERR5025870	11287	G	-TCTGGTTTT	0,998168	2020-12-09	United Kingdom
ORF1ab_3829_F	ORF1ab	3829	ERR5025870	11750	C	T	0,996923	2020-12-09	United Kingdom
ORF1ab_314_L	ORF1ab	314	ERR5025870	14408	C	T	0,999485	2020-12-09	United Kingdom
S_68_NA	S	68	ERR5025870	21764	A	-TACATG	0,994503	2020-12-09	United Kingdom
S_143_NA	S	143	ERR5025870	21990	T	-TTA	0,997666	2020-12-09	United Kingdom
S_501_Y	S	501	ERR5025870	23063	A	T	0,998861	2020-12-09	United Kingdom
S_570_D	S	570	ERR5025870	23271	C	A	0,999906	2020-12-09	United Kingdom
S_614_G	S	614	ERR5025870	23403	A	G	0,999721	2020-12-09	United Kingdom
S_681_H	S	681	ERR5025870	23604	C	A	1	2020-12-09	United Kingdom
S_716_I	S	716	ERR5025870	23709	C	T	0,99908	2020-12-09	United Kingdom
S_982_A	S	982	ERR5025870	24506	T	G	1	2020-12-09	United Kingdom
S_1118_H	S	1118	ERR5025870	24914	G	C	0,999732	2020-12-09	United Kingdom
S_1214_G	S	1214	ERR5025870	25202	T	G	0,0646388	2020-12-09	United Kingdom
ORF8_27_*	ORF8	27	ERR5025870	27972	C	T	1	2020-12-09	United Kingdom
ORF8_52_I	ORF8	52	ERR5025870	28048	G	T	1	2020-12-09	United Kingdom
ORF8_73_C	ORF8	73	ERR5025870	28111	A	G	0,999898	2020-12-09	United Kingdom
N_3_H	N	3	ERR5025870	28280	G	C	0,999905	2020-12-09	United Kingdom
N_3_V	N	3	ERR5025870	28281	A	T	0,999619	2020-12-09	United Kingdom
N_3_E	N	3	ERR5025870	28282	T	A	0,999524	2020-12-09	United Kingdom
N_203_K	N	203	ERR5025870	28881	G	A	0,998697	2020-12-09	United Kingdom
N_204_R	N	204	ERR5025870	28883	G	C	0,999488	2020-12-09	United Kingdom
N_235_F	N	235	ERR5025870	28977	C	T	1	2020-12-09	United Kingdom
ORF1ab_1247_N	ORF1ab	1247	ERR5025871	4006	G	T	1	2020-12-10	United Kingdom
ORF1ab_3623_S	ORF1ab	3623	ERR5025871	11132	G	T	0,999874	2020-12-10	United Kingdom
ORF1ab_314_L	ORF1ab	314	ERR5025871	14408	C	T	0,999335	2020-12-10	United Kingdom
ORF1ab_1546_H	ORF1ab	1546	ERR5025871	18105	G	C	1	2020-12-10	United Kingdom
ORF1ab_1573_I	ORF1ab	1573	ERR5025871	18186	G	T	0,988764	2020-12-10	United Kingdom
S_222_V	S	222	ERR5025871	22227	C	T	1	2020-12-10	United Kingdom
S_614_G	S	614	ERR5025871	23403	A	G	0,999952	2020-12-10	United Kingdom
S_1214_G	S	1214	ERR5025871	25202	T	G	0,145933	2020-12-10	United Kingdom
N_220_V	N	220	ERR5025871	28932	C	T	0,992593	2020-12-10	United Kingdom
ORF1ab_360_S	ORF1ab	360	ERR5025876	1344	T	C	1	2020-12-09	United Kingdom
ORF1ab_314_L	ORF1ab	314	ERR5025876	14408	C	T	0,998687	2020-12-09	United Kingdom
ORF1ab_647_S	ORF1ab	647	ERR5025876	15406	G	T	0,999637	2020-12-09	United Kingdom
ORF1ab_2132_V	ORF1ab	2132	ERR5025876	19862	C	T	0,999395	2020-12-09	United Kingdom
ORF1ab_2165_A	ORF1ab	2165	ERR5025876	19960	A	G	1	2020-12-09	United Kingdom
S_614_G	S	614	ERR5025876	23403	A	G	0,999455	2020-12-09	United Kingdom
S_1214_G	S	1214	ERR5025876	25202	T	G	0,157212	2020-12-09	United Kingdom
ORF8_119_E	ORF8	119	ERR5025876	28250	T	G	0,999744	2020-12-09	United Kingdom
N_202_C	N	202	ERR5025876	28877	A	T	0,999781	2020-12-09	United Kingdom
N_202_T	N	202	ERR5025876	28878	G	C	0,999784	2020-12-09	United Kingdom
N_203_K	N	203	ERR5025876	28881	G	A	0,998873	2020-12-09	United Kingdom
N_204_R	N	204	ERR5025876	28883	G	C	0,999785	2020-12-09	United Kingdom
ORF1ab_944_L	ORF1ab	944	ERR5025884	3096	C	T	0,0704698	2020-12-10	United Kingdom
ORF1ab_3603_NA	ORF1ab	3603	ERR5025884	11074	C	+T	0,0513447	2020-12-10	United Kingdom
ORF1ab_314_L	ORF1ab	314	ERR5025884	14408	C	T	0,999626	2020-12-10	United Kingdom
S_222_V	S	222	ERR5025884	22227	C	T	1	2020-12-10	United Kingdom
S_614_G	S	614	ERR5025884	23403	A	G	0,999525	2020-12-10	United Kingdom
S_1214_G	S	1214	ERR5025884	25202	T	G	0,148734	2020-12-10	United Kingdom
ORF3a_163_I	ORF3a	163	ERR5025884	25879	G	A	1	2020-12-10	United Kingdom
N_220_V	N	220	ERR5025884	28932	C	T	1	2020-12-10	United Kingdom
ORF10_30_L	ORF10	30	ERR5025884	29645	G	T	1	2020-12-10	United Kingdom
ORF1ab_2280_I	ORF1ab	2280	ERR5025888	7104	C	T	0,999555	2020-12-10	United Kingdom
ORF1ab_3839_R	ORF1ab	3839	ERR5025888	11781	A	G	1	2020-12-10	United Kingdom
ORF1ab_314_L	ORF1ab	314	ERR5025888	14408	C	T	0,999535	2020-12-10	United Kingdom
ORF1ab_2527_Y	ORF1ab	2527	ERR5025888	21046	G	T	0,265432	2020-12-10	United Kingdom
ORF1ab_2533_N	ORF1ab	2533	ERR5025888	21065	C	A	0,0822917	2020-12-10	United Kingdom
ORF1ab_2536_F	ORF1ab	2536	ERR5025888	21073	G	T	0,0801922	2020-12-10	United Kingdom
ORF1ab_2539_Q	ORF1ab	2539	ERR5025888	21082	G	C	0,0891365	2020-12-10	United Kingdom
ORF1ab_2540_H	ORF1ab	2540	ERR5025888	21085	A	C	0,38358	2020-12-10	United Kingdom
S_222_V	S	222	ERR5025888	22227	C	T	1	2020-12-10	United Kingdom
S_614_G	S	614	ERR5025888	23403	A	G	0,99981	2020-12-10	United Kingdom
S_1214_G	S	1214	ERR5025888	25202	T	G	0,0958904	2020-12-10	United Kingdom
N_220_V	N	220	ERR5025888	28932	C	T	0,999808	2020-12-10	United Kingdom
ORF10_30_L	ORF10	30	ERR5025888	29645	G	T	0,998822	2020-12-10	United Kingdom
ORF1ab_2244_T	ORF1ab	2244	ERR5025894	6996	T	C	0,999088	2020-12-10	United Kingdom
ORF1ab_2267_G	ORF1ab	2267	ERR5025894	7064	A	G	0,0677722	2020-12-10	United Kingdom
ORF1ab_2501_T	ORF1ab	2501	ERR5025894	7767	T	C	1	2020-12-10	United Kingdom
ORF1ab_3764_D	ORF1ab	3764	ERR5025894	11557	G	T	0,998586	2020-12-10	United Kingdom
ORF1ab_4058_L	ORF1ab	4058	ERR5025894	12438	C	T	0,0528846	2020-12-10	United Kingdom
ORF1ab_4241_I	ORF1ab	4241	ERR5025894	12988	G	T	0,999449	2020-12-10	United Kingdom
ORF1ab_314_L	ORF1ab	314	ERR5025894	14408	C	T	0,999593	2020-12-10	United Kingdom
ORF1ab_711_I	ORF1ab	711	ERR5025894	15598	G	A	0,99979	2020-12-10	United Kingdom
ORF1ab_1213_Y	ORF1ab	1213	ERR5025894	17104	C	T	0,99984	2020-12-10	United Kingdom
ORF1ab_1521_S	ORF1ab	1521	ERR5025894	18028	G	T	1	2020-12-10	United Kingdom
S_68_NA	S	68	ERR5025894	21764	A	-TACATG	0,995531	2020-12-10	United Kingdom
S_439_K	S	439	ERR5025894	22879	C	A	0,999648	2020-12-10	United Kingdom
S_614_G	S	614	ERR5025894	23403	A	G	0,999833	2020-12-10	United Kingdom
S_1214_G	S	1214	ERR5025894	25202	T	G	0,142259	2020-12-10	United Kingdom
ORF3a_72_S	ORF3a	72	ERR5025894	25606	G	T	0,999526	2020-12-10	United Kingdom
N_219_F	N	219	ERR5025894	28928	C	T	0,0602518	2020-12-10	United Kingdom
ORF1ab_566_V	ORF1ab	566	ERR5025898	1962	C	T	0,999769	2020-12-10	United Kingdom
ORF1ab_991_H	ORF1ab	991	ERR5025898	3238	A	C	0,999502	2020-12-10	United Kingdom
ORF1ab_2269_V	ORF1ab	2269	ERR5025898	7071	G	T	0,0986515	2020-12-10	United Kingdom
ORF1ab_2269_A	ORF1ab	2269	ERR5025898	7071	G	C	0,0525195	2020-12-10	United Kingdom
ORF1ab_314_L	ORF1ab	314	ERR5025898	14408	C	T	0,999155	2020-12-10	United Kingdom
S_18_F	S	18	ERR5025898	21614	C	T	0,996844	2020-12-10	United Kingdom
S_222_V	S	222	ERR5025898	22227	C	T	1	2020-12-10	United Kingdom
S_614_G	S	614	ERR5025898	23403	A	G	0,999925	2020-12-10	United Kingdom
S_1214_G	S	1214	ERR5025898	25202	T	G	0,0900901	2020-12-10	United Kingdom
ORF7b_5_L	ORF7b	5	ERR5025898	27769	C	T	1	2020-12-10	United Kingdom
N_220_V	N	220	ERR5025898	28932	C	T	0,999473	2020-12-10	United Kingdom
ORF10_30_L	ORF10	30	ERR5025898	29645	G	T	0,989967	2020-12-10	United Kingdom
ORF1ab_955_S	ORF1ab	955	ERR5025907	3129	A	C	0,0636364	2020-12-10	United Kingdom
ORF1ab_1001_I	ORF1ab	1001	ERR5025907	3267	C	T	1	2020-12-10	United Kingdom
ORF1ab_2230_T	ORF1ab	2230	ERR5025907	6954	T	C	1	2020-12-10	United Kingdom
ORF1ab_3674_NA	ORF1ab	3674	ERR5025907	11287	G	-TCTGGTTTT	0,991147	2020-12-10	United Kingdom
ORF1ab_314_L	ORF1ab	314	ERR5025907	14408	C	T	0,999213	2020-12-10	United Kingdom
S_68_NA	S	68	ERR5025907	21764	A	-TACATG	0,995795	2020-12-10	United Kingdom
S_95_I	S	95	ERR5025907	21846	C	T	0,117271	2020-12-10	United Kingdom
S_143_NA	S	143	ERR5025907	21990	T	-TTA	0,997543	2020-12-10	United Kingdom
S_501_Y	S	501	ERR5025907	23063	A	T	0,999398	2020-12-10	United Kingdom
S_570_D	S	570	ERR5025907	23271	C	A	0,999707	2020-12-10	United Kingdom
S_614_G	S	614	ERR5025907	23403	A	G	0,999855	2020-12-10	United Kingdom
S_681_H	S	681	ERR5025907	23604	C	A	1	2020-12-10	United Kingdom
S_716_I	S	716	ERR5025907	23709	C	T	0,999233	2020-12-10	United Kingdom
S_982_A	S	982	ERR5025907	24506	T	G	1	2020-12-10	United Kingdom
S_1118_H	S	1118	ERR5025907	24914	G	C	0,999659	2020-12-10	United Kingdom
S_1214_G	S	1214	ERR5025907	25202	T	G	0,112469	2020-12-10	United Kingdom
ORF8_27_*	ORF8	27	ERR5025907	27972	C	T	1	2020-12-10	United Kingdom
ORF8_52_I	ORF8	52	ERR5025907	28048	G	T	1	2020-12-10	United Kingdom
ORF8_73_C	ORF8	73	ERR5025907	28111	A	G	0,99977	2020-12-10	United Kingdom
N_3_H	N	3	ERR5025907	28280	G	C	0,999922	2020-12-10	United Kingdom
N_3_V	N	3	ERR5025907	28281	A	T	0,999767	2020-12-10	United Kingdom
N_3_E	N	3	ERR5025907	28282	T	A	0,999689	2020-12-10	United Kingdom
N_203_K	N	203	ERR5025907	28881	G	A	0,995956	2020-12-10	United Kingdom
N_204_R	N	204	ERR5025907	28883	G	C	1	2020-12-10	United Kingdom
N_235_F	N	235	ERR5025907	28977	C	T	1	2020-12-10	United Kingdom
ORF1ab_314_L	ORF1ab	314	ERR5025909	14408	C	T	0,999308	2020-12-10	United Kingdom
ORF1ab_1162_I	ORF1ab	1162	ERR5025909	16952	C	T	0,999797	2020-12-10	United Kingdom
S_222_V	S	222	ERR5025909	22227	C	T	1	2020-12-10	United Kingdom
S_583_D	S	583	ERR5025909	23311	G	C	1	2020-12-10	United Kingdom
S_614_G	S	614	ERR5025909	23403	A	G	0,999754	2020-12-10	United Kingdom
S_1214_G	S	1214	ERR5025909	25202	T	G	0,128058	2020-12-10	United Kingdom
ORF3a_223_I	ORF3a	223	ERR5025909	26060	C	T	0,157181	2020-12-10	United Kingdom
ORF8_119_Y	ORF8	119	ERR5025909	28248	G	T	1	2020-12-10	United Kingdom
N_220_V	N	220	ERR5025909	28932	C	T	0,99972	2020-12-10	United Kingdom
N_252_S	N	252	ERR5025909	29027	G	T	0,999922	2020-12-10	United Kingdom
ORF10_30_L	ORF10	30	ERR5025909	29645	G	T	1	2020-12-10	United Kingdom
ORF1ab_2061_F	ORF1ab	2061	ERR5025910	6446	G	T	0,999901	2020-12-10	United Kingdom
ORF1ab_314_L	ORF1ab	314	ERR5025910	14408	C	T	0,999511	2020-12-10	United Kingdom
ORF1ab_1145_C	ORF1ab	1145	ERR5025910	16900	G	T	0,999726	2020-12-10	United Kingdom
ORF1ab_1404_M	ORF1ab	1404	ERR5025910	17678	C	T	0,999742	2020-12-10	United Kingdom
S_18_F	S	18	ERR5025910	21614	C	T	1	2020-12-10	United Kingdom
S_222_V	S	222	ERR5025910	22227	C	T	0,999566	2020-12-10	United Kingdom
S_261_S	S	261	ERR5025910	22343	G	A	0,998884	2020-12-10	United Kingdom
S_614_G	S	614	ERR5025910	23403	A	G	0,999338	2020-12-10	United Kingdom
S_1214_G	S	1214	ERR5025910	25202	T	G	0,124097	2020-12-10	United Kingdom
ORF3a_176_I	ORF3a	176	ERR5025910	25919	C	T	0,972973	2020-12-10	United Kingdom
ORF7b_5_L	ORF7b	5	ERR5025910	27769	C	T	1	2020-12-10	United Kingdom
N_220_V	N	220	ERR5025910	28932	C	T	0,9993	2020-12-10	United Kingdom
ORF10_30_L	ORF10	30	ERR5025910	29645	G	T	1	2020-12-10	United Kingdom
ORF1ab_978_G	ORF1ab	978	ERR5025912	3198	A	G	0,129157	2020-12-10	United Kingdom
ORF1ab_1001_I	ORF1ab	1001	ERR5025912	3267	C	T	0,999836	2020-12-10	United Kingdom
ORF1ab_1708_D	ORF1ab	1708	ERR5025912	5388	C	A	1	2020-12-10	United Kingdom
ORF1ab_2230_T	ORF1ab	2230	ERR5025912	6954	T	C	1	2020-12-10	United Kingdom
ORF1ab_3674_NA	ORF1ab	3674	ERR5025912	11287	G	-TCTGGTTTT	0,99701	2020-12-10	United Kingdom
ORF1ab_314_L	ORF1ab	314	ERR5025912	14408	C	T	0,999559	2020-12-10	United Kingdom
S_68_NA	S	68	ERR5025912	21764	A	-TACATG	0,996062	2020-12-10	United Kingdom
S_143_NA	S	143	ERR5025912	21990	T	-TTA	0,99647	2020-12-10	United Kingdom
S_501_Y	S	501	ERR5025912	23063	A	T	0,999589	2020-12-10	United Kingdom
S_570_D	S	570	ERR5025912	23271	C	A	0,999953	2020-12-10	United Kingdom
S_614_G	S	614	ERR5025912	23403	A	G	0,999584	2020-12-10	United Kingdom
S_681_H	S	681	ERR5025912	23604	C	A	0,999546	2020-12-10	United Kingdom
S_716_I	S	716	ERR5025912	23709	C	T	1	2020-12-10	United Kingdom
S_982_A	S	982	ERR5025912	24506	T	G	1	2020-12-10	United Kingdom
S_1118_H	S	1118	ERR5025912	24914	G	C	0,999805	2020-12-10	United Kingdom
S_1214_G	S	1214	ERR5025912	25202	T	G	0,125	2020-12-10	United Kingdom
ORF8_27_*	ORF8	27	ERR5025912	27972	C	T	1	2020-12-10	United Kingdom
ORF8_52_I	ORF8	52	ERR5025912	28048	G	T	1	2020-12-10	United Kingdom
ORF8_73_C	ORF8	73	ERR5025912	28111	A	G	0,99913	2020-12-10	United Kingdom
N_3_H	N	3	ERR5025912	28280	G	C	0,999884	2020-12-10	United Kingdom
N_3_V	N	3	ERR5025912	28281	A	T	0,999651	2020-12-10	United Kingdom
N_3_E	N	3	ERR5025912	28282	T	A	0,999245	2020-12-10	United Kingdom
N_203_K	N	203	ERR5025912	28881	G	A	0,998411	2020-12-10	United Kingdom
N_204_R	N	204	ERR5025912	28883	G	C	0,99974	2020-12-10	United Kingdom
N_235_F	N	235	ERR5025912	28977	C	T	0,999719	2020-12-10	United Kingdom
ORF1ab_2157_A	ORF1ab	2157	ERR5025913	6735	T	C	1	2020-12-10	United Kingdom
ORF1ab_4211_L	ORF1ab	4211	ERR5025913	12897	C	T	1	2020-12-10	United Kingdom
ORF1ab_314_L	ORF1ab	314	ERR5025913	14408	C	T	0,999446	2020-12-10	United Kingdom
ORF1ab_1386_T	ORF1ab	1386	ERR5025913	17623	G	A	0,999892	2020-12-10	United Kingdom
ORF1ab_2274_K	ORF1ab	2274	ERR5025913	20287	G	A	1	2020-12-10	United Kingdom
ORF1ab_2613_H	ORF1ab	2613	ERR5025913	21305	G	A	1	2020-12-10	United Kingdom
S_222_V	S	222	ERR5025913	22227	C	T	0,999845	2020-12-10	United Kingdom
S_614_G	S	614	ERR5025913	23403	A	G	0,999813	2020-12-10	United Kingdom
S_845_V	S	845	ERR5025913	24096	C	T	0,999108	2020-12-10	United Kingdom
S_879_V	S	879	ERR5025913	24198	C	T	1	2020-12-10	United Kingdom
S_1214_G	S	1214	ERR5025913	25202	T	G	0,148588	2020-12-10	United Kingdom
M_70_L	M	70	ERR5025913	26730	G	C	0,999713	2020-12-10	United Kingdom
N_220_V	N	220	ERR5025913	28932	C	T	0,999575	2020-12-10	United Kingdom
ORF10_30_L	ORF10	30	ERR5025913	29645	G	T	1	2020-12-10	United Kingdom
ORF1ab_1363_A	ORF1ab	1363	ERR5025915	4353	A	C	0,999898	2020-12-10	United Kingdom
ORF1ab_2268_*	ORF1ab	2268	ERR5025915	7067	G	T	0,0920746	2020-12-10	United Kingdom
ORF1ab_3694_F	ORF1ab	3694	ERR5025915	11345	C	T	0,232889	2020-12-10	United Kingdom
ORF1ab_314_L	ORF1ab	314	ERR5025915	14408	C	T	0,999523	2020-12-10	United Kingdom
ORF1ab_2288_*	ORF1ab	2288	ERR5025915	20331	T	G	0,201852	2020-12-10	United Kingdom
ORF1ab_2453_I	ORF1ab	2453	ERR5025915	20825	C	T	0,999878	2020-12-10	United Kingdom
S_222_V	S	222	ERR5025915	22227	C	T	1	2020-12-10	United Kingdom
S_614_G	S	614	ERR5025915	23403	A	G	0,999865	2020-12-10	United Kingdom
S_1214_G	S	1214	ERR5025915	25202	T	G	0,11512	2020-12-10	United Kingdom
N_13_T	N	13	ERR5025915	28310	C	A	0,999696	2020-12-10	United Kingdom
N_220_V	N	220	ERR5025915	28932	C	T	0,999549	2020-12-10	United Kingdom
ORF10_30_L	ORF10	30	ERR5025915	29645	G	T	0,995671	2020-12-10	United Kingdom
ORF1ab_84_NA	ORF1ab	84	ERR5025922	517	T	-ATG	0,126024	2020-12-10	United Kingdom
ORF1ab_314_L	ORF1ab	314	ERR5025922	14408	C	T	0,99931	2020-12-10	United Kingdom
S_18_F	S	18	ERR5025922	21614	C	T	1	2020-12-10	United Kingdom
S_222_V	S	222	ERR5025922	22227	C	T	0,998607	2020-12-10	United Kingdom
S_614_G	S	614	ERR5025922	23403	A	G	0,999894	2020-12-10	United Kingdom
S_1214_G	S	1214	ERR5025922	25202	T	G	0,177477	2020-12-10	United Kingdom
S_1216_V	S	1216	ERR5025922	25208	A	G	0,999433	2020-12-10	United Kingdom
ORF3a_23_V	ORF3a	23	ERR5025922	25460	C	T	0,999784	2020-12-10	United Kingdom
N_220_V	N	220	ERR5025922	28932	C	T	1	2020-12-10	United Kingdom
ORF10_30_L	ORF10	30	ERR5025922	29645	G	T	1	2020-12-10	United Kingdom
ORF1ab_882_I	ORF1ab	882	ERR5025923	2910	C	T	1	2020-12-09	United Kingdom
ORF1ab_1229_NA	ORF1ab	1229	ERR5025923	3950	G	-ATA	0,298597	2020-12-09	United Kingdom
ORF1ab_1543_I	ORF1ab	1543	ERR5025923	4893	C	T	0,999248	2020-12-09	United Kingdom
ORF1ab_314_L	ORF1ab	314	ERR5025923	14408	C	T	0,99904	2020-12-09	United Kingdom
ORF1ab_914_S	ORF1ab	914	ERR5025923	16207	G	T	0,998469	2020-12-09	United Kingdom
ORF1ab_1779_C	ORF1ab	1779	ERR5025923	18802	A	T	0,999338	2020-12-09	United Kingdom
ORF1ab_2557_R	ORF1ab	2557	ERR5025923	21137	A	G	0,999921	2020-12-09	United Kingdom
S_614_G	S	614	ERR5025923	23403	A	G	0,999631	2020-12-09	United Kingdom
S_1214_G	S	1214	ERR5025923	25202	T	G	0,153333	2020-12-09	United Kingdom
ORF3a_57_H	ORF3a	57	ERR5025923	25563	G	T	0,999453	2020-12-09	United Kingdom
ORF6_33_L	ORF6	33	ERR5025923	27298	A	T	0,999906	2020-12-09	United Kingdom
ORF6_59_NA	ORF6	59	ERR5025923	27377	A	-GATT	0,144979	2020-12-09	United Kingdom
ORF7a_121_*	ORF7a	121	ERR5025923	27754	G	T	1	2020-12-09	United Kingdom
ORF7a_122_L	ORF7a	122	ERR5025923	27758	G	T	1	2020-12-09	United Kingdom
N_194_L	N	194	ERR5025923	28854	C	T	1	2020-12-09	United Kingdom
ORF1ab_3395_L	ORF1ab	3395	ERR5025925	10449	C	T	0,99913	2020-12-09	United Kingdom
ORF1ab_3603_NA	ORF1ab	3603	ERR5025925	11074	C	+T	0,110617	2020-12-09	United Kingdom
ORF1ab_3606_NA	ORF1ab	3606	ERR5025925	11082	T	-G	0,0945549	2020-12-09	United Kingdom
ORF1ab_3606_F	ORF1ab	3606	ERR5025925	11083	G	T	1	2020-12-09	United Kingdom
ORF1ab_3740_I	ORF1ab	3740	ERR5025925	11483	G	A	0,999651	2020-12-09	United Kingdom
ORF1ab_314_L	ORF1ab	314	ERR5025925	14408	C	T	0,99947	2020-12-09	United Kingdom
ORF1ab_1675_S	ORF1ab	1675	ERR5025925	18490	C	T	0,999091	2020-12-09	United Kingdom
S_222_V	S	222	ERR5025925	22227	C	T	0,998924	2020-12-09	United Kingdom
S_614_G	S	614	ERR5025925	23403	A	G	0,99988	2020-12-09	United Kingdom
S_1214_G	S	1214	ERR5025925	25202	T	G	0,112319	2020-12-09	United Kingdom
ORF3a_49_C	ORF3a	49	ERR5025925	25537	G	T	0,99975	2020-12-09	United Kingdom
ORF3a_49_V	ORF3a	49	ERR5025925	25538	G	T	0,999751	2020-12-09	United Kingdom
E_62_F	E	62	ERR5025925	26428	G	T	0,998095	2020-12-09	United Kingdom
N_220_V	N	220	ERR5025925	28932	C	T	0,999709	2020-12-09	United Kingdom
N_365_S	N	365	ERR5025925	29366	C	T	0,902857	2020-12-09	United Kingdom
ORF10_30_L	ORF10	30	ERR5025925	29645	G	T	1	2020-12-09	United Kingdom
ORF1ab_1001_I	ORF1ab	1001	ERR5025926	3267	C	T	1	2020-12-10	United Kingdom
ORF1ab_1708_D	ORF1ab	1708	ERR5025926	5388	C	A	1	2020-12-10	United Kingdom
ORF1ab_2230_T	ORF1ab	2230	ERR5025926	6954	T	C	0,99925	2020-12-10	United Kingdom
ORF1ab_2780_L	ORF1ab	2780	ERR5025926	8603	T	C	0,999514	2020-12-10	United Kingdom
ORF1ab_3674_NA	ORF1ab	3674	ERR5025926	11287	G	-TCTGGTTTT	0,998727	2020-12-10	United Kingdom
ORF1ab_314_L	ORF1ab	314	ERR5025926	14408	C	T	0,999474	2020-12-10	United Kingdom
ORF1ab_1383_R	ORF1ab	1383	ERR5025926	17615	A	G	1	2020-12-10	United Kingdom
S_68_NA	S	68	ERR5025926	21764	A	-TACATG	0,997414	2020-12-10	United Kingdom
S_143_NA	S	143	ERR5025926	21990	T	-TTA	0,997626	2020-12-10	United Kingdom
S_501_Y	S	501	ERR5025926	23063	A	T	0,999596	2020-12-10	United Kingdom
S_570_D	S	570	ERR5025926	23271	C	A	0,999663	2020-12-10	United Kingdom
S_614_G	S	614	ERR5025926	23403	A	G	0,999599	2020-12-10	United Kingdom
S_681_H	S	681	ERR5025926	23604	C	A	0,999756	2020-12-10	United Kingdom
S_716_I	S	716	ERR5025926	23709	C	T	0,999507	2020-12-10	United Kingdom
S_982_A	S	982	ERR5025926	24506	T	G	0,999423	2020-12-10	United Kingdom
S_1118_H	S	1118	ERR5025926	24914	G	C	0,999881	2020-12-10	United Kingdom
S_1214_G	S	1214	ERR5025926	25202	T	G	0,137899	2020-12-10	United Kingdom
ORF3a_15_F	ORF3a	15	ERR5025926	25437	G	T	0,999908	2020-12-10	United Kingdom
ORF8_27_*	ORF8	27	ERR5025926	27972	C	T	1	2020-12-10	United Kingdom
ORF8_52_I	ORF8	52	ERR5025926	28048	G	T	1	2020-12-10	United Kingdom
ORF8_73_C	ORF8	73	ERR5025926	28111	A	G	0,999769	2020-12-10	United Kingdom
N_3_H	N	3	ERR5025926	28280	G	C	1	2020-12-10	United Kingdom
N_3_V	N	3	ERR5025926	28281	A	T	0,999675	2020-12-10	United Kingdom
N_3_E	N	3	ERR5025926	28282	T	A	0,999628	2020-12-10	United Kingdom
N_203_K	N	203	ERR5025926	28881	G	A	0,997836	2020-12-10	United Kingdom
N_204_R	N	204	ERR5025926	28883	G	C	0,999735	2020-12-10	United Kingdom
N_235_F	N	235	ERR5025926	28977	C	T	0,999731	2020-12-10	United Kingdom
ORF1ab_1317_W	ORF1ab	1317	ERR5025928	4215	T	G	0,0529801	2020-12-10	United Kingdom
ORF1ab_3087_I	ORF1ab	3087	ERR5025928	9526	G	T	1	2020-12-10	United Kingdom
ORF1ab_3371_L	ORF1ab	3371	ERR5025928	10377	C	T	0,0744021	2020-12-10	United Kingdom
ORF1ab_176_S	ORF1ab	176	ERR5025928	13993	G	T	1	2020-12-10	United Kingdom
ORF1ab_314_L	ORF1ab	314	ERR5025928	14408	C	T	0,999245	2020-12-10	United Kingdom
ORF1ab_767_L	ORF1ab	767	ERR5025928	15766	G	T	0,999626	2020-12-10	United Kingdom
ORF1ab_1141_R	ORF1ab	1141	ERR5025928	16889	A	G	1	2020-12-10	United Kingdom
ORF1ab_1184_D	ORF1ab	1184	ERR5025928	17019	G	T	1	2020-12-10	United Kingdom
S_477_N	S	477	ERR5025928	22992	G	A	1	2020-12-10	United Kingdom
S_614_G	S	614	ERR5025928	23403	A	G	0,99969	2020-12-10	United Kingdom
S_655_Y	S	655	ERR5025928	23525	C	T	1	2020-12-10	United Kingdom
S_1214_G	S	1214	ERR5025928	25202	T	G	0,10596	2020-12-10	United Kingdom
ORF3a_57_H	ORF3a	57	ERR5025928	25563	G	T	0,999319	2020-12-10	United Kingdom
N_234_I	N	234	ERR5025928	28975	G	C	1	2020-12-10	United Kingdom
ORF1ab_2980_Y	ORF1ab	2980	ERR5025931	9203	G	T	1	2020-12-10	United Kingdom
ORF1ab_4382_I	ORF1ab	4382	ERR5025931	13410	G	T	1	2020-12-10	United Kingdom
ORF1ab_314_L	ORF1ab	314	ERR5025931	14408	C	T	0,999467	2020-12-10	United Kingdom
ORF1ab_814_C	ORF1ab	814	ERR5025931	15907	G	T	0,95082	2020-12-10	United Kingdom
ORF1ab_2579_N	ORF1ab	2579	ERR5025931	21204	G	T	0,946237	2020-12-10	United Kingdom
S_222_V	S	222	ERR5025931	22227	C	T	1	2020-12-10	United Kingdom
S_322_S	S	322	ERR5025931	22526	C	T	0,999677	2020-12-10	United Kingdom
S_614_G	S	614	ERR5025931	23403	A	G	0,999319	2020-12-10	United Kingdom
S_1214_G	S	1214	ERR5025931	25202	T	G	0,135359	2020-12-10	United Kingdom
N_13_T	N	13	ERR5025931	28310	C	A	0,999777	2020-12-10	United Kingdom
N_220_V	N	220	ERR5025931	28932	C	T	1	2020-12-10	United Kingdom
ORF1ab_1001_I	ORF1ab	1001	ERR5025933	3267	C	T	0,999833	2020-12-10	United Kingdom
ORF1ab_1708_D	ORF1ab	1708	ERR5025933	5388	C	A	1	2020-12-10	United Kingdom
ORF1ab_2230_T	ORF1ab	2230	ERR5025933	6954	T	C	1	2020-12-10	United Kingdom
ORF1ab_3674_NA	ORF1ab	3674	ERR5025933	11287	G	-TCTGGTTTT	0,997433	2020-12-10	United Kingdom
ORF1ab_314_L	ORF1ab	314	ERR5025933	14408	C	T	0,999091	2020-12-10	United Kingdom
ORF1ab_1383_R	ORF1ab	1383	ERR5025933	17615	A	G	0,999404	2020-12-10	United Kingdom
S_68_NA	S	68	ERR5025933	21764	A	-TACATG	0,99593	2020-12-10	United Kingdom
S_143_NA	S	143	ERR5025933	21990	T	-TTA	0,997444	2020-12-10	United Kingdom
S_501_Y	S	501	ERR5025933	23063	A	T	0,999321	2020-12-10	United Kingdom
S_570_D	S	570	ERR5025933	23271	C	A	0,999887	2020-12-10	United Kingdom
S_614_G	S	614	ERR5025933	23403	A	G	0,999889	2020-12-10	United Kingdom
S_681_H	S	681	ERR5025933	23604	C	A	1	2020-12-10	United Kingdom
S_716_I	S	716	ERR5025933	23709	C	T	0,999644	2020-12-10	United Kingdom
S_982_A	S	982	ERR5025933	24506	T	G	1	2020-12-10	United Kingdom
S_1118_H	S	1118	ERR5025933	24914	G	C	0,99971	2020-12-10	United Kingdom
S_1214_G	S	1214	ERR5025933	25202	T	G	0,163542	2020-12-10	United Kingdom
ORF8_27_*	ORF8	27	ERR5025933	27972	C	T	1	2020-12-10	United Kingdom
ORF8_52_I	ORF8	52	ERR5025933	28048	G	T	1	2020-12-10	United Kingdom
ORF8_73_C	ORF8	73	ERR5025933	28111	A	G	0,999866	2020-12-10	United Kingdom
N_3_H	N	3	ERR5025933	28280	G	C	0,99963	2020-12-10	United Kingdom
N_3_V	N	3	ERR5025933	28281	A	T	0,999546	2020-12-10	United Kingdom
N_3_E	N	3	ERR5025933	28282	T	A	0,999546	2020-12-10	United Kingdom
N_203_K	N	203	ERR5025933	28881	G	A	0,997068	2020-12-10	United Kingdom
N_204_R	N	204	ERR5025933	28883	G	C	0,999387	2020-12-10	United Kingdom
N_235_F	N	235	ERR5025933	28977	C	T	1	2020-12-10	United Kingdom
ORF1ab_277_S	ORF1ab	277	ERR5025937	1095	T	C	0,999872	2020-12-10	United Kingdom
ORF1ab_936_S	ORF1ab	936	ERR5025937	3071	T	A	0,0626214	2020-12-10	United Kingdom
ORF1ab_1840_I	ORF1ab	1840	ERR5025937	5784	C	T	0,999238	2020-12-10	United Kingdom
ORF1ab_314_L	ORF1ab	314	ERR5025937	14408	C	T	0,999766	2020-12-10	United Kingdom
S_18_F	S	18	ERR5025937	21614	C	T	0,999669	2020-12-10	United Kingdom
S_222_V	S	222	ERR5025937	22227	C	T	0,999495	2020-12-10	United Kingdom
S_614_G	S	614	ERR5025937	23403	A	G	0,999471	2020-12-10	United Kingdom
S_1214_G	S	1214	ERR5025937	25202	T	G	0,122663	2020-12-10	United Kingdom
M_2_S	M	2	ERR5025937	26526	G	T	0,998025	2020-12-10	United Kingdom
N_220_V	N	220	ERR5025937	28932	C	T	1	2020-12-10	United Kingdom
ORF10_30_L	ORF10	30	ERR5025937	29645	G	T	1	2020-12-10	United Kingdom
ORF1ab_314_L	ORF1ab	314	ERR5025940	14408	C	T	0,999521	2020-12-10	United Kingdom
ORF1ab_2077_V	ORF1ab	2077	ERR5025940	19696	A	G	1	2020-12-10	United Kingdom
S_222_V	S	222	ERR5025940	22227	C	T	1	2020-12-10	United Kingdom
S_262_S	S	262	ERR5025940	22346	G	T	0,999827	2020-12-10	United Kingdom
S_272_L	S	272	ERR5025940	22377	C	T	0,999788	2020-12-10	United Kingdom
S_614_G	S	614	ERR5025940	23403	A	G	0,999716	2020-12-10	United Kingdom
S_1020_S	S	1020	ERR5025940	24620	G	T	1	2020-12-10	United Kingdom
S_1214_G	S	1214	ERR5025940	25202	T	G	0,0874098	2020-12-10	United Kingdom
ORF3a_182_R	ORF3a	182	ERR5025940	25937	A	G	0,999899	2020-12-10	United Kingdom
N_145_Y	N	145	ERR5025940	28706	C	T	1	2020-12-10	United Kingdom
N_220_V	N	220	ERR5025940	28932	C	T	1	2020-12-10	United Kingdom
N_324_A	N	324	ERR5025940	29244	T	C	0,999544	2020-12-10	United Kingdom
ORF10_30_L	ORF10	30	ERR5025940	29645	G	T	0,997835	2020-12-10	United Kingdom
ORF1ab_2124_I	ORF1ab	2124	ERR5025941	6636	C	T	1	2020-12-10	United Kingdom
ORF1ab_2260_L	ORF1ab	2260	ERR5025941	7044	C	T	1	2020-12-10	United Kingdom
ORF1ab_314_L	ORF1ab	314	ERR5025941	14408	C	T	0,999724	2020-12-10	United Kingdom
ORF1ab_1003_N	ORF1ab	1003	ERR5025941	16475	G	A	1	2020-12-10	United Kingdom
S_18_F	S	18	ERR5025941	21614	C	T	1	2020-12-10	United Kingdom
S_222_V	S	222	ERR5025941	22227	C	T	1	2020-12-10	United Kingdom
S_614_G	S	614	ERR5025941	23403	A	G	0,999796	2020-12-10	United Kingdom
S_1214_G	S	1214	ERR5025941	25202	T	G	0,0911271	2020-12-10	United Kingdom
ORF3a_64_I	ORF3a	64	ERR5025941	25583	C	T	0,999853	2020-12-10	United Kingdom
ORF7a_106_T	ORF7a	106	ERR5025941	27709	G	A	0,997573	2020-12-10	United Kingdom
N_220_V	N	220	ERR5025941	28932	C	T	1	2020-12-10	United Kingdom
ORF10_30_L	ORF10	30	ERR5025941	29645	G	T	1	2020-12-10	United Kingdom
ORF1ab_2408_I	ORF1ab	2408	ERR5025947	7488	C	T	1	2020-12-10	United Kingdom
ORF1ab_3711_F	ORF1ab	3711	ERR5025947	11396	C	T	1	2020-12-10	United Kingdom
ORF1ab_314_L	ORF1ab	314	ERR5025947	14408	C	T	0,999258	2020-12-10	United Kingdom
ORF1ab_1681_F	ORF1ab	1681	ERR5025947	18508	C	T	0,998246	2020-12-10	United Kingdom
S_18_F	S	18	ERR5025947	21614	C	T	1	2020-12-10	United Kingdom
S_222_V	S	222	ERR5025947	22227	C	T	1	2020-12-10	United Kingdom
S_614_G	S	614	ERR5025947	23403	A	G	0,999472	2020-12-10	United Kingdom
S_1214_G	S	1214	ERR5025947	25202	T	G	0,129032	2020-12-10	United Kingdom
N_220_V	N	220	ERR5025947	28932	C	T	1	2020-12-10	United Kingdom
ORF1ab_314_L	ORF1ab	314	ERR5025949	14408	C	T	0,999802	2020-12-09	United Kingdom
ORF1ab_1358_Y	ORF1ab	1358	ERR5025949	17539	G	T	0,99965	2020-12-09	United Kingdom
S_222_V	S	222	ERR5025949	22227	C	T	0,997873	2020-12-09	United Kingdom
S_262_S	S	262	ERR5025949	22346	G	T	0,999887	2020-12-09	United Kingdom
S_272_L	S	272	ERR5025949	22377	C	T	0,998988	2020-12-09	United Kingdom
S_614_G	S	614	ERR5025949	23403	A	G	0,999761	2020-12-09	United Kingdom
S_1020_S	S	1020	ERR5025949	24620	G	T	1	2020-12-09	United Kingdom
S_1214_G	S	1214	ERR5025949	25202	T	G	0,128591	2020-12-09	United Kingdom
ORF3a_182_R	ORF3a	182	ERR5025949	25937	A	G	0,999855	2020-12-09	United Kingdom
N_145_Y	N	145	ERR5025949	28706	C	T	0,9997	2020-12-09	United Kingdom
N_220_V	N	220	ERR5025949	28932	C	T	0,999715	2020-12-09	United Kingdom
N_324_A	N	324	ERR5025949	29244	T	C	0,99942	2020-12-09	United Kingdom
ORF10_30_L	ORF10	30	ERR5025949	29645	G	T	1	2020-12-09	United Kingdom
ORF1ab_48_G	ORF1ab	48	ERR5025953	408	A	G	0,999828	2020-12-08	United Kingdom
ORF1ab_1352_V	ORF1ab	1352	ERR5025953	4320	C	T	0,999369	2020-12-08	United Kingdom
ORF1ab_1589_I	ORF1ab	1589	ERR5025953	5031	C	T	1	2020-12-08	United Kingdom
ORF1ab_3603_NA	ORF1ab	3603	ERR5025953	11074	C	+T	0,0877173	2020-12-08	United Kingdom
ORF1ab_3606_NA	ORF1ab	3606	ERR5025953	11082	T	-G	0,0810842	2020-12-08	United Kingdom
ORF1ab_3606_F	ORF1ab	3606	ERR5025953	11083	G	T	1	2020-12-08	United Kingdom
ORF1ab_314_L	ORF1ab	314	ERR5025953	14408	C	T	0,999541	2020-12-08	United Kingdom
S_5_F	S	5	ERR5025953	21575	C	T	1	2020-12-08	United Kingdom
S_176_F	S	176	ERR5025953	22088	C	T	1	2020-12-08	United Kingdom
S_222_V	S	222	ERR5025953	22227	C	T	0,997824	2020-12-08	United Kingdom
S_614_G	S	614	ERR5025953	23403	A	G	0,99996	2020-12-08	United Kingdom
S_1214_G	S	1214	ERR5025953	25202	T	G	0,139089	2020-12-08	United Kingdom
N_14_C	N	14	ERR5025953	28313	C	T	0,999016	2020-12-08	United Kingdom
N_220_V	N	220	ERR5025953	28932	C	T	1	2020-12-08	United Kingdom
ORF10_30_L	ORF10	30	ERR5025953	29645	G	T	1	2020-12-08	United Kingdom
ORF1ab_1001_I	ORF1ab	1001	ERR5025955	3267	C	T	0,999604	2020-12-08	United Kingdom
ORF1ab_1708_D	ORF1ab	1708	ERR5025955	5388	C	A	1	2020-12-08	United Kingdom
ORF1ab_1974_Y	ORF1ab	1974	ERR5025955	6185	C	T	0,998786	2020-12-08	United Kingdom
ORF1ab_2230_T	ORF1ab	2230	ERR5025955	6954	T	C	0,995614	2020-12-08	United Kingdom
ORF1ab_3674_NA	ORF1ab	3674	ERR5025955	11287	G	-TCTGGTTTT	0,998845	2020-12-08	United Kingdom
ORF1ab_314_L	ORF1ab	314	ERR5025955	14408	C	T	0,999717	2020-12-08	United Kingdom
ORF1ab_706_V	ORF1ab	706	ERR5025955	15583	A	G	0,999937	2020-12-08	United Kingdom
ORF1ab_1383_R	ORF1ab	1383	ERR5025955	17615	A	G	0,999285	2020-12-08	United Kingdom
S_68_NA	S	68	ERR5025955	21764	A	-TACATG	0,997888	2020-12-08	United Kingdom
S_143_NA	S	143	ERR5025955	21990	T	-TTA	0,997423	2020-12-08	United Kingdom
S_501_Y	S	501	ERR5025955	23063	A	T	0,999442	2020-12-08	United Kingdom
S_570_D	S	570	ERR5025955	23271	C	A	0,99995	2020-12-08	United Kingdom
S_614_G	S	614	ERR5025955	23403	A	G	0,999903	2020-12-08	United Kingdom
S_681_H	S	681	ERR5025955	23604	C	A	0,998971	2020-12-08	United Kingdom
S_716_I	S	716	ERR5025955	23709	C	T	0,998965	2020-12-08	United Kingdom
S_982_A	S	982	ERR5025955	24506	T	G	1	2020-12-08	United Kingdom
S_1118_H	S	1118	ERR5025955	24914	G	C	0,999805	2020-12-08	United Kingdom
S_1214_G	S	1214	ERR5025955	25202	T	G	0,127946	2020-12-08	United Kingdom
ORF8_27_*	ORF8	27	ERR5025955	27972	C	T	1	2020-12-08	United Kingdom
ORF8_52_I	ORF8	52	ERR5025955	28048	G	T	1	2020-12-08	United Kingdom
ORF8_73_C	ORF8	73	ERR5025955	28111	A	G	0,999694	2020-12-08	United Kingdom
ORF8_102_F	ORF8	102	ERR5025955	28198	G	T	0,999523	2020-12-08	United Kingdom
N_3_H	N	3	ERR5025955	28280	G	C	0,999843	2020-12-08	United Kingdom
N_3_V	N	3	ERR5025955	28281	A	T	0,999527	2020-12-08	United Kingdom
N_3_E	N	3	ERR5025955	28282	T	A	0,999372	2020-12-08	United Kingdom
N_203_K	N	203	ERR5025955	28881	G	A	0,998894	2020-12-08	United Kingdom
N_204_R	N	204	ERR5025955	28883	G	C	1	2020-12-08	United Kingdom
N_235_F	N	235	ERR5025955	28977	C	T	1	2020-12-08	United Kingdom
ORF10_29_*	ORF10	29	ERR5025955	29642	C	T	0,991071	2020-12-08	United Kingdom
ORF1ab_1001_I	ORF1ab	1001	ERR5025956	3267	C	T	0,999817	2020-12-10	United Kingdom
ORF1ab_1708_D	ORF1ab	1708	ERR5025956	5388	C	A	1	2020-12-10	United Kingdom
ORF1ab_2230_T	ORF1ab	2230	ERR5025956	6954	T	C	1	2020-12-10	United Kingdom
ORF1ab_3674_NA	ORF1ab	3674	ERR5025956	11287	G	-TCTGGTTTT	0,999297	2020-12-10	United Kingdom
ORF1ab_314_L	ORF1ab	314	ERR5025956	14408	C	T	0,999647	2020-12-10	United Kingdom
ORF1ab_2311_K	ORF1ab	2311	ERR5025956	20398	G	A	1	2020-12-10	United Kingdom
S_68_NA	S	68	ERR5025956	21764	A	-TACATG	0,995981	2020-12-10	United Kingdom
S_143_NA	S	143	ERR5025956	21990	T	-TTA	0,999206	2020-12-10	United Kingdom
S_501_Y	S	501	ERR5025956	23063	A	T	1	2020-12-10	United Kingdom
S_570_D	S	570	ERR5025956	23271	C	A	0,999837	2020-12-10	United Kingdom
S_614_G	S	614	ERR5025956	23403	A	G	0,99992	2020-12-10	United Kingdom
S_681_H	S	681	ERR5025956	23604	C	A	1	2020-12-10	United Kingdom
S_716_I	S	716	ERR5025956	23709	C	T	1	2020-12-10	United Kingdom
S_982_A	S	982	ERR5025956	24506	T	G	1	2020-12-10	United Kingdom
S_1118_H	S	1118	ERR5025956	24914	G	C	0,999714	2020-12-10	United Kingdom
S_1214_G	S	1214	ERR5025956	25202	T	G	0,134966	2020-12-10	United Kingdom
ORF8_27_*	ORF8	27	ERR5025956	27972	C	T	1	2020-12-10	United Kingdom
ORF8_52_I	ORF8	52	ERR5025956	28048	G	T	1	2020-12-10	United Kingdom
ORF8_73_C	ORF8	73	ERR5025956	28111	A	G	0,999748	2020-12-10	United Kingdom
N_3_H	N	3	ERR5025956	28280	G	C	0,999966	2020-12-10	United Kingdom
N_3_V	N	3	ERR5025956	28281	A	T	0,999555	2020-12-10	United Kingdom
N_3_E	N	3	ERR5025956	28282	T	A	0,999966	2020-12-10	United Kingdom
N_203_K	N	203	ERR5025956	28881	G	A	0,99912	2020-12-10	United Kingdom
N_204_R	N	204	ERR5025956	28883	G	C	0,999783	2020-12-10	United Kingdom
N_235_F	N	235	ERR5025956	28977	C	T	0,999556	2020-12-10	United Kingdom
ORF1ab_1378_I	ORF1ab	1378	ERR5025959	4399	G	T	0,999788	2020-12-11	United Kingdom
ORF1ab_314_L	ORF1ab	314	ERR5025959	14408	C	T	0,999726	2020-12-11	United Kingdom
ORF1ab_1219_S	ORF1ab	1219	ERR5025959	17122	G	T	0,99987	2020-12-11	United Kingdom
S_222_V	S	222	ERR5025959	22227	C	T	1	2020-12-11	United Kingdom
S_614_G	S	614	ERR5025959	23403	A	G	0,999872	2020-12-11	United Kingdom
S_1199_N	S	1199	ERR5025959	25157	G	A	1	2020-12-11	United Kingdom
S_1214_G	S	1214	ERR5025959	25202	T	G	0,161739	2020-12-11	United Kingdom
ORF3a_163_I	ORF3a	163	ERR5025959	25879	G	A	0,999572	2020-12-11	United Kingdom
N_220_V	N	220	ERR5025959	28932	C	T	0,999364	2020-12-11	United Kingdom
ORF10_30_L	ORF10	30	ERR5025959	29645	G	T	1	2020-12-11	United Kingdom
ORF1ab_1001_I	ORF1ab	1001	ERR5025963	3267	C	T	0,999925	2020-12-10	United Kingdom
ORF1ab_1708_D	ORF1ab	1708	ERR5025963	5388	C	A	0,999101	2020-12-10	United Kingdom
ORF1ab_2230_T	ORF1ab	2230	ERR5025963	6954	T	C	1	2020-12-10	United Kingdom
ORF1ab_2780_L	ORF1ab	2780	ERR5025963	8603	T	C	1	2020-12-10	United Kingdom
ORF1ab_3674_NA	ORF1ab	3674	ERR5025963	11287	G	-TCTGGTTTT	0,998603	2020-12-10	United Kingdom
ORF1ab_314_L	ORF1ab	314	ERR5025963	14408	C	T	0,999639	2020-12-10	United Kingdom
ORF1ab_1383_R	ORF1ab	1383	ERR5025963	17615	A	G	0,999863	2020-12-10	United Kingdom
S_68_NA	S	68	ERR5025963	21764	A	-TACATG	0,996839	2020-12-10	United Kingdom
S_143_NA	S	143	ERR5025963	21990	T	-TTA	0,998744	2020-12-10	United Kingdom
S_501_Y	S	501	ERR5025963	23063	A	T	1	2020-12-10	United Kingdom
S_570_D	S	570	ERR5025963	23271	C	A	0,999616	2020-12-10	United Kingdom
S_614_G	S	614	ERR5025963	23403	A	G	0,999719	2020-12-10	United Kingdom
S_681_H	S	681	ERR5025963	23604	C	A	0,999849	2020-12-10	United Kingdom
S_716_I	S	716	ERR5025963	23709	C	T	0,999404	2020-12-10	United Kingdom
S_982_A	S	982	ERR5025963	24506	T	G	1	2020-12-10	United Kingdom
S_1118_H	S	1118	ERR5025963	24914	G	C	0,999921	2020-12-10	United Kingdom
S_1214_G	S	1214	ERR5025963	25202	T	G	0,144456	2020-12-10	United Kingdom
ORF3a_15_F	ORF3a	15	ERR5025963	25437	G	T	0,99991	2020-12-10	United Kingdom
ORF8_27_*	ORF8	27	ERR5025963	27972	C	T	1	2020-12-10	United Kingdom
ORF8_52_I	ORF8	52	ERR5025963	28048	G	T	1	2020-12-10	United Kingdom
ORF8_73_C	ORF8	73	ERR5025963	28111	A	G	0,999774	2020-12-10	United Kingdom
N_3_H	N	3	ERR5025963	28280	G	C	0,999819	2020-12-10	United Kingdom
N_3_V	N	3	ERR5025963	28281	A	T	0,999711	2020-12-10	United Kingdom
N_3_E	N	3	ERR5025963	28282	T	A	0,999602	2020-12-10	United Kingdom
N_203_K	N	203	ERR5025963	28881	G	A	0,998876	2020-12-10	United Kingdom
N_204_R	N	204	ERR5025963	28883	G	C	0,999862	2020-12-10	United Kingdom
N_235_F	N	235	ERR5025963	28977	C	T	1	2020-12-10	United Kingdom
ORF1ab_1001_I	ORF1ab	1001	ERR5025965	3267	C	T	1	2020-12-10	United Kingdom
ORF1ab_1708_D	ORF1ab	1708	ERR5025965	5388	C	A	1	2020-12-10	United Kingdom
ORF1ab_2230_T	ORF1ab	2230	ERR5025965	6954	T	C	1	2020-12-10	United Kingdom
ORF1ab_3674_NA	ORF1ab	3674	ERR5025965	11287	G	-TCTGGTTTT	0,995313	2020-12-10	United Kingdom
ORF1ab_314_L	ORF1ab	314	ERR5025965	14408	C	T	0,999619	2020-12-10	United Kingdom
ORF1ab_2311_K	ORF1ab	2311	ERR5025965	20398	G	A	1	2020-12-10	United Kingdom
S_68_NA	S	68	ERR5025965	21764	A	-TACATG	0,995106	2020-12-10	United Kingdom
S_143_NA	S	143	ERR5025965	21990	T	-TTA	0,999212	2020-12-10	United Kingdom
S_501_Y	S	501	ERR5025965	23063	A	T	0,999884	2020-12-10	United Kingdom
S_570_D	S	570	ERR5025965	23271	C	A	0,999784	2020-12-10	United Kingdom
S_614_G	S	614	ERR5025965	23403	A	G	0,99973	2020-12-10	United Kingdom
S_681_H	S	681	ERR5025965	23604	C	A	1	2020-12-10	United Kingdom
S_716_I	S	716	ERR5025965	23709	C	T	1	2020-12-10	United Kingdom
S_982_A	S	982	ERR5025965	24506	T	G	1	2020-12-10	United Kingdom
S_1118_H	S	1118	ERR5025965	24914	G	C	0,999888	2020-12-10	United Kingdom
S_1214_G	S	1214	ERR5025965	25202	T	G	0,0815129	2020-12-10	United Kingdom
ORF8_27_*	ORF8	27	ERR5025965	27972	C	T	1	2020-12-10	United Kingdom
ORF8_52_I	ORF8	52	ERR5025965	28048	G	T	1	2020-12-10	United Kingdom
ORF8_73_C	ORF8	73	ERR5025965	28111	A	G	0,999715	2020-12-10	United Kingdom
N_3_H	N	3	ERR5025965	28280	G	C	0,999863	2020-12-10	United Kingdom
N_3_V	N	3	ERR5025965	28281	A	T	0,999863	2020-12-10	United Kingdom
N_3_E	N	3	ERR5025965	28282	T	A	0,999828	2020-12-10	United Kingdom
N_203_K	N	203	ERR5025965	28881	G	A	0,999117	2020-12-10	United Kingdom
N_204_R	N	204	ERR5025965	28883	G	C	0,999876	2020-12-10	United Kingdom
N_235_F	N	235	ERR5025965	28977	C	T	1	2020-12-10	United Kingdom
ORF1ab_160_K	ORF1ab	160	ERR5025966	745	C	A	1	2020-12-11	United Kingdom
ORF1ab_314_L	ORF1ab	314	ERR5025966	14408	C	T	0,999854	2020-12-11	United Kingdom
ORF1ab_2490_M	ORF1ab	2490	ERR5025966	20936	C	T	1	2020-12-11	United Kingdom
S_18_F	S	18	ERR5025966	21614	C	T	1	2020-12-11	United Kingdom
S_222_V	S	222	ERR5025966	22227	C	T	1	2020-12-11	United Kingdom
S_253_G	S	253	ERR5025966	22320	A	G	0,99976	2020-12-11	United Kingdom
S_614_G	S	614	ERR5025966	23403	A	G	1	2020-12-11	United Kingdom
S_1214_G	S	1214	ERR5025966	25202	T	G	0,121951	2020-12-11	United Kingdom
N_220_V	N	220	ERR5025966	28932	C	T	1	2020-12-11	United Kingdom
ORF1ab_2731_R	ORF1ab	2731	ERR5025968	8458	T	G	0,0576863	2020-12-10	United Kingdom
ORF1ab_3839_R	ORF1ab	3839	ERR5025968	11781	A	G	0,999642	2020-12-10	United Kingdom
ORF1ab_314_L	ORF1ab	314	ERR5025968	14408	C	T	0,999844	2020-12-10	United Kingdom
ORF1ab_2293_Y	ORF1ab	2293	ERR5025968	20344	C	T	0,999764	2020-12-10	United Kingdom
S_222_V	S	222	ERR5025968	22227	C	T	0,999599	2020-12-10	United Kingdom
S_614_G	S	614	ERR5025968	23403	A	G	0,99978	2020-12-10	United Kingdom
S_1214_G	S	1214	ERR5025968	25202	T	G	0,129571	2020-12-10	United Kingdom
N_220_V	N	220	ERR5025968	28932	C	T	1	2020-12-10	United Kingdom
ORF10_30_L	ORF10	30	ERR5025968	29645	G	T	0,999005	2020-12-10	United Kingdom
ORF1ab_944_L	ORF1ab	944	ERR5025977	3096	C	T	0,999724	2020-12-09	United Kingdom
ORF1ab_1035_I	ORF1ab	1035	ERR5025977	3369	C	T	0,981306	2020-12-09	United Kingdom
ORF1ab_1198_R	ORF1ab	1198	ERR5025977	3858	A	G	1	2020-12-09	United Kingdom
ORF1ab_2357_Y	ORF1ab	2357	ERR5025977	7334	C	T	1	2020-12-09	United Kingdom
ORF1ab_3334_S	ORF1ab	3334	ERR5025977	10265	G	A	1	2020-12-09	United Kingdom
ORF1ab_3395_L	ORF1ab	3395	ERR5025977	10449	C	T	0,99911	2020-12-09	United Kingdom
ORF1ab_314_L	ORF1ab	314	ERR5025977	14408	C	T	0,999735	2020-12-09	United Kingdom
ORF1ab_2084_I	ORF1ab	2084	ERR5025977	19718	C	T	1	2020-12-09	United Kingdom
ORF1ab_2268_V	ORF1ab	2268	ERR5025977	20270	C	T	0,999696	2020-12-09	United Kingdom
ORF1ab_2322_I	ORF1ab	2322	ERR5025977	20433	G	A	0,99968	2020-12-09	United Kingdom
S_20_I	S	20	ERR5025977	21621	C	T	1	2020-12-09	United Kingdom
S_501_Y	S	501	ERR5025977	23063	A	T	0,999823	2020-12-09	United Kingdom
S_614_G	S	614	ERR5025977	23403	A	G	0,999829	2020-12-09	United Kingdom
S_1214_G	S	1214	ERR5025977	25202	T	G	0,138221	2020-12-09	United Kingdom
ORF3a_156_C	ORF3a	156	ERR5025977	25859	A	G	1	2020-12-09	United Kingdom
ORF7a_14_I	ORF7a	14	ERR5025977	27434	C	T	0,999904	2020-12-09	United Kingdom
N_9_H	N	9	ERR5025977	28300	G	C	0,999892	2020-12-09	United Kingdom
N_203_K	N	203	ERR5025977	28881	G	A	0,999112	2020-12-09	United Kingdom
N_204_R	N	204	ERR5025977	28883	G	C	0,999825	2020-12-09	United Kingdom
ORF1ab_1001_I	ORF1ab	1001	ERR5025982	3267	C	T	0,999868	2020-12-10	United Kingdom
ORF1ab_1708_D	ORF1ab	1708	ERR5025982	5388	C	A	1	2020-12-10	United Kingdom
ORF1ab_2230_T	ORF1ab	2230	ERR5025982	6954	T	C	1	2020-12-10	United Kingdom
ORF1ab_3674_NA	ORF1ab	3674	ERR5025982	11287	G	-TCTGGTTTT	0,99758	2020-12-10	United Kingdom
ORF1ab_314_L	ORF1ab	314	ERR5025982	14408	C	T	0,999705	2020-12-10	United Kingdom
S_68_NA	S	68	ERR5025982	21764	A	-TACATG	0,998777	2020-12-10	United Kingdom
S_143_NA	S	143	ERR5025982	21990	T	-TTA	0,997349	2020-12-10	United Kingdom
S_501_Y	S	501	ERR5025982	23063	A	T	0,999753	2020-12-10	United Kingdom
S_570_D	S	570	ERR5025982	23271	C	A	0,999722	2020-12-10	United Kingdom
S_614_G	S	614	ERR5025982	23403	A	G	0,999784	2020-12-10	United Kingdom
S_681_H	S	681	ERR5025982	23604	C	A	0,999759	2020-12-10	United Kingdom
S_716_I	S	716	ERR5025982	23709	C	T	1	2020-12-10	United Kingdom
S_982_A	S	982	ERR5025982	24506	T	G	1	2020-12-10	United Kingdom
S_1118_H	S	1118	ERR5025982	24914	G	C	0,999765	2020-12-10	United Kingdom
S_1214_G	S	1214	ERR5025982	25202	T	G	0,114347	2020-12-10	United Kingdom
ORF3a_100_C	ORF3a	100	ERR5025982	25690	G	T	0,261725	2020-12-10	United Kingdom
ORF8_27_*	ORF8	27	ERR5025982	27972	C	T	1	2020-12-10	United Kingdom
ORF8_52_I	ORF8	52	ERR5025982	28048	G	T	1	2020-12-10	United Kingdom
ORF8_73_C	ORF8	73	ERR5025982	28111	A	G	0,999532	2020-12-10	United Kingdom
N_3_H	N	3	ERR5025982	28280	G	C	0,999933	2020-12-10	United Kingdom
N_3_V	N	3	ERR5025982	28281	A	T	0,999867	2020-12-10	United Kingdom
N_3_E	N	3	ERR5025982	28282	T	A	0,999666	2020-12-10	United Kingdom
N_203_K	N	203	ERR5025982	28881	G	A	0,99881	2020-12-10	United Kingdom
N_204_R	N	204	ERR5025982	28883	G	C	1	2020-12-10	United Kingdom
N_235_F	N	235	ERR5025982	28977	C	T	0,999695	2020-12-10	United Kingdom
ORF1ab_1001_I	ORF1ab	1001	ERR5025983	3267	C	T	0,999902	2020-12-08	United Kingdom
ORF1ab_1708_D	ORF1ab	1708	ERR5025983	5388	C	A	1	2020-12-08	United Kingdom
ORF1ab_2230_T	ORF1ab	2230	ERR5025983	6954	T	C	1	2020-12-08	United Kingdom
ORF1ab_3674_NA	ORF1ab	3674	ERR5025983	11287	G	-TCTGGTTTT	0,999371	2020-12-08	United Kingdom
ORF1ab_3767_L	ORF1ab	3767	ERR5025983	11565	C	T	0,999121	2020-12-08	United Kingdom
ORF1ab_218_L	ORF1ab	218	ERR5025983	14120	C	T	0,999549	2020-12-08	United Kingdom
ORF1ab_314_L	ORF1ab	314	ERR5025983	14408	C	T	0,999798	2020-12-08	United Kingdom
S_68_NA	S	68	ERR5025983	21764	A	-TACATG	0,998966	2020-12-08	United Kingdom
S_143_NA	S	143	ERR5025983	21990	T	-TTA	0,999237	2020-12-08	United Kingdom
S_501_Y	S	501	ERR5025983	23063	A	T	0,999726	2020-12-08	United Kingdom
S_570_D	S	570	ERR5025983	23271	C	A	0,999859	2020-12-08	United Kingdom
S_614_G	S	614	ERR5025983	23403	A	G	0,999723	2020-12-08	United Kingdom
S_681_H	S	681	ERR5025983	23604	C	A	1	2020-12-08	United Kingdom
S_716_I	S	716	ERR5025983	23709	C	T	1	2020-12-08	United Kingdom
S_982_A	S	982	ERR5025983	24506	T	G	0,999616	2020-12-08	United Kingdom
S_1118_H	S	1118	ERR5025983	24914	G	C	0,999927	2020-12-08	United Kingdom
S_1214_G	S	1214	ERR5025983	25202	T	G	0,0740582	2020-12-08	United Kingdom
ORF8_27_*	ORF8	27	ERR5025983	27972	C	T	1	2020-12-08	United Kingdom
ORF8_52_I	ORF8	52	ERR5025983	28048	G	T	1	2020-12-08	United Kingdom
ORF8_68_*	ORF8	68	ERR5025983	28095	A	T	0,980645	2020-12-08	United Kingdom
ORF8_73_C	ORF8	73	ERR5025983	28111	A	G	0,999905	2020-12-08	United Kingdom
N_3_H	N	3	ERR5025983	28280	G	C	0,999956	2020-12-08	United Kingdom
N_3_V	N	3	ERR5025983	28281	A	T	1	2020-12-08	United Kingdom
N_3_E	N	3	ERR5025983	28282	T	A	0,999912	2020-12-08	United Kingdom
N_203_K	N	203	ERR5025983	28881	G	A	0,999136	2020-12-08	United Kingdom
N_204_R	N	204	ERR5025983	28883	G	C	1	2020-12-08	United Kingdom
N_235_F	N	235	ERR5025983	28977	C	T	0,99868	2020-12-08	United Kingdom
ORF1ab_730_F	ORF1ab	730	ERR5025984	2453	C	T	0,999622	2020-12-10	United Kingdom
ORF1ab_971_L	ORF1ab	971	ERR5025984	3177	C	T	0,999612	2020-12-10	United Kingdom
ORF1ab_1001_I	ORF1ab	1001	ERR5025984	3267	C	T	0,999735	2020-12-10	United Kingdom
ORF1ab_1708_D	ORF1ab	1708	ERR5025984	5388	C	A	1	2020-12-10	United Kingdom
ORF1ab_2230_T	ORF1ab	2230	ERR5025984	6954	T	C	0,999525	2020-12-10	United Kingdom
ORF1ab_3674_NA	ORF1ab	3674	ERR5025984	11287	G	-TCTGGTTTT	0,999314	2020-12-10	United Kingdom
ORF1ab_314_L	ORF1ab	314	ERR5025984	14408	C	T	0,999473	2020-12-10	United Kingdom
S_68_NA	S	68	ERR5025984	21764	A	-TACATG	0,996912	2020-12-10	United Kingdom
S_143_NA	S	143	ERR5025984	21990	T	-TTA	0,999358	2020-12-10	United Kingdom
S_501_Y	S	501	ERR5025984	23063	A	T	0,999747	2020-12-10	United Kingdom
S_570_D	S	570	ERR5025984	23271	C	A	0,999782	2020-12-10	United Kingdom
S_614_G	S	614	ERR5025984	23403	A	G	0,999879	2020-12-10	United Kingdom
S_681_H	S	681	ERR5025984	23604	C	A	1	2020-12-10	United Kingdom
S_716_I	S	716	ERR5025984	23709	C	T	1	2020-12-10	United Kingdom
S_982_A	S	982	ERR5025984	24506	T	G	1	2020-12-10	United Kingdom
S_1118_H	S	1118	ERR5025984	24914	G	C	0,999783	2020-12-10	United Kingdom
S_1214_G	S	1214	ERR5025984	25202	T	G	0,158879	2020-12-10	United Kingdom
ORF7a_23_F	ORF7a	23	ERR5025984	27461	G	T	0,999788	2020-12-10	United Kingdom
ORF8_27_*	ORF8	27	ERR5025984	27972	C	T	1	2020-12-10	United Kingdom
ORF8_52_I	ORF8	52	ERR5025984	28048	G	T	1	2020-12-10	United Kingdom
ORF8_73_C	ORF8	73	ERR5025984	28111	A	G	0,999646	2020-12-10	United Kingdom
N_3_H	N	3	ERR5025984	28280	G	C	1	2020-12-10	United Kingdom
N_3_V	N	3	ERR5025984	28281	A	T	0,999882	2020-12-10	United Kingdom
N_3_E	N	3	ERR5025984	28282	T	A	0,999764	2020-12-10	United Kingdom
N_203_K	N	203	ERR5025984	28881	G	A	0,999234	2020-12-10	United Kingdom
N_204_R	N	204	ERR5025984	28883	G	C	1	2020-12-10	United Kingdom
N_235_F	N	235	ERR5025984	28977	C	T	1	2020-12-10	United Kingdom
ORF1ab_399_N	ORF1ab	399	ERR5025987	1462	G	T	0,997821	2020-12-10	United Kingdom
ORF1ab_936_R	ORF1ab	936	ERR5025987	3071	T	C	1	2020-12-10	United Kingdom
ORF1ab_2501_T	ORF1ab	2501	ERR5025987	7767	T	C	0,999695	2020-12-10	United Kingdom
ORF1ab_3752_I	ORF1ab	3752	ERR5025987	11521	G	T	1	2020-12-10	United Kingdom
ORF1ab_3764_D	ORF1ab	3764	ERR5025987	11557	G	T	1	2020-12-10	United Kingdom
ORF1ab_4241_I	ORF1ab	4241	ERR5025987	12988	G	T	0,999382	2020-12-10	United Kingdom
ORF1ab_314_L	ORF1ab	314	ERR5025987	14408	C	T	0,999853	2020-12-10	United Kingdom
ORF1ab_711_I	ORF1ab	711	ERR5025987	15598	G	A	0,999955	2020-12-10	United Kingdom
ORF1ab_1213_Y	ORF1ab	1213	ERR5025987	17104	C	T	0,999875	2020-12-10	United Kingdom
ORF1ab_1521_S	ORF1ab	1521	ERR5025987	18028	G	T	0,999865	2020-12-10	United Kingdom
ORF1ab_1705_I	ORF1ab	1705	ERR5025987	18580	G	A	0,999749	2020-12-10	United Kingdom
S_68_NA	S	68	ERR5025987	21764	A	-TACATG	0,992611	2020-12-10	United Kingdom
S_439_K	S	439	ERR5025987	22879	C	A	1	2020-12-10	United Kingdom
S_614_G	S	614	ERR5025987	23403	A	G	0,999783	2020-12-10	United Kingdom
S_1214_G	S	1214	ERR5025987	25202	T	G	0,141959	2020-12-10	United Kingdom
ORF3a_72_S	ORF3a	72	ERR5025987	25606	G	T	0,99733	2020-12-10	United Kingdom
N_195_K	N	195	ERR5025987	28857	G	A	0,0907481	2020-12-10	United Kingdom
N_415_NA	N	415	ERR5025987	29516	G	-ACTCAACTCAGGCCTA	0,0642978	2020-12-10	United Kingdom
ORF1ab_315_I	ORF1ab	315	ERR5025988	1210	G	T	0,999027	2020-12-11	United Kingdom
ORF1ab_3934_I	ORF1ab	3934	ERR5025988	12067	G	T	0,99952	2020-12-11	United Kingdom
ORF1ab_314_L	ORF1ab	314	ERR5025988	14408	C	T	0,9998	2020-12-11	United Kingdom
ORF1ab_463_L	ORF1ab	463	ERR5025988	14854	G	T	0,999856	2020-12-11	United Kingdom
ORF1ab_2557_R	ORF1ab	2557	ERR5025988	21137	A	G	0,999906	2020-12-11	United Kingdom
ORF1ab_2565_V	ORF1ab	2565	ERR5025988	21161	C	T	0,999312	2020-12-11	United Kingdom
S_558_N	S	558	ERR5025988	23236	G	T	0,999895	2020-12-11	United Kingdom
S_614_G	S	614	ERR5025988	23403	A	G	0,999793	2020-12-11	United Kingdom
S_1214_G	S	1214	ERR5025988	25202	T	G	0,154595	2020-12-11	United Kingdom
N_203_K	N	203	ERR5025988	28881	G	A	0,998434	2020-12-11	United Kingdom
N_204_R	N	204	ERR5025988	28883	G	C	1	2020-12-11	United Kingdom
N_238_NA	N	238	ERR5025988	28987	C	+CAA	0,0526963	2020-12-11	United Kingdom
ORF1ab_7_V	ORF1ab	7	ERR5025989	13487	C	T	0,99955	2020-12-10	United Kingdom
ORF1ab_314_L	ORF1ab	314	ERR5025989	14408	C	T	0,999742	2020-12-10	United Kingdom
S_614_G	S	614	ERR5025989	23403	A	G	0,999945	2020-12-10	United Kingdom
S_1163_A	S	1163	ERR5025989	25050	A	C	1	2020-12-10	United Kingdom
ORF3a_72_T	ORF3a	72	ERR5025989	25606	G	A	1	2020-12-10	United Kingdom
ORF6_34_K	ORF6	34	ERR5025989	27303	C	A	1	2020-12-10	United Kingdom
N_76_I	N	76	ERR5025989	28500	C	T	1	2020-12-10	United Kingdom
N_203_K	N	203	ERR5025989	28881	G	A	1	2020-12-10	United Kingdom
N_204_R	N	204	ERR5025989	28883	G	C	1	2020-12-10	United Kingdom
ORF1ab_708_I	ORF1ab	708	ERR5025992	2388	C	T	0,647059	2020-12-11	United Kingdom
ORF1ab_1778_K	ORF1ab	1778	ERR5025992	5597	C	A	0,999825	2020-12-11	United Kingdom
ORF1ab_2268_G	ORF1ab	2268	ERR5025992	7068	A	G	0,297297	2020-12-11	United Kingdom
ORF1ab_3839_R	ORF1ab	3839	ERR5025992	11781	A	G	1	2020-12-11	United Kingdom
ORF1ab_314_L	ORF1ab	314	ERR5025992	14408	C	T	0,999651	2020-12-11	United Kingdom
S_222_V	S	222	ERR5025992	22227	C	T	1	2020-12-11	United Kingdom
S_614_G	S	614	ERR5025992	23403	A	G	0,999742	2020-12-11	United Kingdom
S_1214_G	S	1214	ERR5025992	25202	T	G	0,0977199	2020-12-11	United Kingdom
N_220_V	N	220	ERR5025992	28932	C	T	1	2020-12-11	United Kingdom
ORF1ab_730_F	ORF1ab	730	ERR5025997	2453	C	T	0,999316	2020-12-10	United Kingdom
ORF1ab_1001_I	ORF1ab	1001	ERR5025997	3267	C	T	0,999927	2020-12-10	United Kingdom
ORF1ab_1708_D	ORF1ab	1708	ERR5025997	5388	C	A	1	2020-12-10	United Kingdom
ORF1ab_2230_T	ORF1ab	2230	ERR5025997	6954	T	C	1	2020-12-10	United Kingdom
ORF1ab_3674_NA	ORF1ab	3674	ERR5025997	11287	G	-TCTGGTTTT	0,961376	2020-12-10	United Kingdom
ORF1ab_314_L	ORF1ab	314	ERR5025997	14408	C	T	0,999402	2020-12-10	United Kingdom
S_68_NA	S	68	ERR5025997	21764	A	-TACATG	0,996691	2020-12-10	United Kingdom
S_143_NA	S	143	ERR5025997	21990	T	-TTA	0,99907	2020-12-10	United Kingdom
S_501_Y	S	501	ERR5025997	23063	A	T	0,999873	2020-12-10	United Kingdom
S_570_D	S	570	ERR5025997	23271	C	A	1	2020-12-10	United Kingdom
S_583_D	S	583	ERR5025997	23311	G	T	0,999417	2020-12-10	United Kingdom
S_614_G	S	614	ERR5025997	23403	A	G	0,999719	2020-12-10	United Kingdom
S_681_H	S	681	ERR5025997	23604	C	A	1	2020-12-10	United Kingdom
S_716_I	S	716	ERR5025997	23709	C	T	1	2020-12-10	United Kingdom
S_982_A	S	982	ERR5025997	24506	T	G	1	2020-12-10	United Kingdom
S_1118_H	S	1118	ERR5025997	24914	G	C	0,99991	2020-12-10	United Kingdom
S_1214_G	S	1214	ERR5025997	25202	T	G	0,116645	2020-12-10	United Kingdom
ORF8_27_*	ORF8	27	ERR5025997	27972	C	T	1	2020-12-10	United Kingdom
ORF8_52_I	ORF8	52	ERR5025997	28048	G	T	1	2020-12-10	United Kingdom
ORF8_73_C	ORF8	73	ERR5025997	28111	A	G	0,999958	2020-12-10	United Kingdom
N_3_H	N	3	ERR5025997	28280	G	C	1	2020-12-10	United Kingdom
N_3_V	N	3	ERR5025997	28281	A	T	0,999832	2020-12-10	United Kingdom
N_3_E	N	3	ERR5025997	28282	T	A	0,99979	2020-12-10	United Kingdom
N_203_K	N	203	ERR5025997	28881	G	A	0,998574	2020-12-10	United Kingdom
N_204_R	N	204	ERR5025997	28883	G	C	0,99944	2020-12-10	United Kingdom
N_235_F	N	235	ERR5025997	28977	C	T	0,999851	2020-12-10	United Kingdom
ORF10_10_S	ORF10	10	ERR5025997	29585	C	T	1	2020-12-10	United Kingdom
ORF1ab_3070_V	ORF1ab	3070	ERR5026011	9474	C	T	0,999642	2020-12-09	United Kingdom
ORF1ab_3086_F	ORF1ab	3086	ERR5026011	9521	C	T	0,999791	2020-12-09	United Kingdom
ORF1ab_4178_C	ORF1ab	4178	ERR5026011	12797	G	T	0,999514	2020-12-09	United Kingdom
ORF1ab_314_L	ORF1ab	314	ERR5026011	14408	C	T	0,999553	2020-12-09	United Kingdom
ORF1ab_1001_S	ORF1ab	1001	ERR5026011	16468	C	T	0,0739619	2020-12-09	United Kingdom
ORF1ab_1818_V	ORF1ab	1818	ERR5026011	18919	A	G	0,0611088	2020-12-09	United Kingdom
ORF1ab_1942_N	ORF1ab	1942	ERR5026011	19292	G	A	0,998469	2020-12-09	United Kingdom
ORF1ab_2431_V	ORF1ab	2431	ERR5026011	20759	C	T	0,999758	2020-12-09	United Kingdom
S_18_F	S	18	ERR5026011	21614	C	T	1	2020-12-09	United Kingdom
S_98_F	S	98	ERR5026011	21855	C	T	1	2020-12-09	United Kingdom
S_222_V	S	222	ERR5026011	22227	C	T	0,999717	2020-12-09	United Kingdom
S_614_G	S	614	ERR5026011	23403	A	G	0,999532	2020-12-09	United Kingdom
S_1174_V	S	1174	ERR5026011	25083	C	T	0,999532	2020-12-09	United Kingdom
S_1214_G	S	1214	ERR5026011	25202	T	G	0,208194	2020-12-09	United Kingdom
ORF7a_99_S	ORF7a	99	ERR5026011	27688	C	T	1	2020-12-09	United Kingdom
N_220_V	N	220	ERR5026011	28932	C	T	0,999763	2020-12-09	United Kingdom
ORF10_30_L	ORF10	30	ERR5026011	29645	G	T	1	2020-12-09	United Kingdom
ORF1ab_2268_K	ORF1ab	2268	ERR5026012	7067	G	A	0,119013	2020-12-10	United Kingdom
ORF1ab_314_L	ORF1ab	314	ERR5026012	14408	C	T	0,998795	2020-12-10	United Kingdom
ORF1ab_1223_L	ORF1ab	1223	ERR5026012	17135	C	T	0,999854	2020-12-10	United Kingdom
S_18_F	S	18	ERR5026012	21614	C	T	1	2020-12-10	United Kingdom
S_222_V	S	222	ERR5026012	22227	C	T	1	2020-12-10	United Kingdom
S_614_G	S	614	ERR5026012	23403	A	G	0,999862	2020-12-10	United Kingdom
S_1214_G	S	1214	ERR5026012	25202	T	G	0,109426	2020-12-10	United Kingdom
ORF7b_5_L	ORF7b	5	ERR5026012	27769	C	T	1	2020-12-10	United Kingdom
N_220_V	N	220	ERR5026012	28932	C	T	1	2020-12-10	United Kingdom
ORF10_30_L	ORF10	30	ERR5026012	29645	G	T	1	2020-12-10	United Kingdom
ORF1ab_314_L	ORF1ab	314	ERR5026013	14408	C	T	0,99984	2020-12-09	United Kingdom
S_18_F	S	18	ERR5026013	21614	C	T	1	2020-12-09	United Kingdom
S_222_V	S	222	ERR5026013	22227	C	T	1	2020-12-09	United Kingdom
S_614_G	S	614	ERR5026013	23403	A	G	0,999585	2020-12-09	United Kingdom
S_1214_G	S	1214	ERR5026013	25202	T	G	0,176853	2020-12-09	United Kingdom
ORF8_62_L	ORF8	62	ERR5026013	28077	G	T	0,562433	2020-12-09	United Kingdom
N_220_V	N	220	ERR5026013	28932	C	T	0,999803	2020-12-09	United Kingdom
ORF10_30_L	ORF10	30	ERR5026013	29645	G	T	1	2020-12-09	United Kingdom
ORF1ab_2230_T	ORF1ab	2230	ERR5026015	6954	T	C	1	2020-12-11	United Kingdom
ORF1ab_3839_R	ORF1ab	3839	ERR5026015	11781	A	G	1	2020-12-11	United Kingdom
ORF1ab_314_L	ORF1ab	314	ERR5026015	14408	C	T	0,999658	2020-12-11	United Kingdom
S_222_V	S	222	ERR5026015	22227	C	T	1	2020-12-11	United Kingdom
S_614_G	S	614	ERR5026015	23403	A	G	0,999638	2020-12-11	United Kingdom
S_1214_G	S	1214	ERR5026015	25202	T	G	0,200278	2020-12-11	United Kingdom
ORF3a_149_C	ORF3a	149	ERR5026015	25839	G	T	0,0769231	2020-12-11	United Kingdom
N_220_V	N	220	ERR5026015	28932	C	T	0,99802	2020-12-11	United Kingdom
ORF10_30_L	ORF10	30	ERR5026015	29645	G	T	1	2020-12-11	United Kingdom
ORF1ab_1247_N	ORF1ab	1247	ERR5026016	4006	G	T	0,999497	2020-12-10	United Kingdom
ORF1ab_3623_S	ORF1ab	3623	ERR5026016	11132	G	T	0,999766	2020-12-10	United Kingdom
ORF1ab_314_L	ORF1ab	314	ERR5026016	14408	C	T	0,999795	2020-12-10	United Kingdom
ORF1ab_1546_H	ORF1ab	1546	ERR5026016	18105	G	C	0,999839	2020-12-10	United Kingdom
ORF1ab_1573_I	ORF1ab	1573	ERR5026016	18186	G	T	0,99983	2020-12-10	United Kingdom
S_222_V	S	222	ERR5026016	22227	C	T	0,99949	2020-12-10	United Kingdom
S_614_G	S	614	ERR5026016	23403	A	G	0,999882	2020-12-10	United Kingdom
N_220_V	N	220	ERR5026016	28932	C	T	0,999602	2020-12-10	United Kingdom
ORF10_30_L	ORF10	30	ERR5026016	29645	G	T	1	2020-12-10	United Kingdom
ORF1ab_3300_H	ORF1ab	3300	ERR5026017	10163	T	C	0,999729	2020-12-11	United Kingdom
ORF1ab_257_S	ORF1ab	257	ERR5026017	14237	T	G	0,999789	2020-12-11	United Kingdom
ORF1ab_314_L	ORF1ab	314	ERR5026017	14408	C	T	0,999572	2020-12-11	United Kingdom
ORF1ab_629_F	ORF1ab	629	ERR5026017	15352	C	T	1	2020-12-11	United Kingdom
ORF1ab_927_V	ORF1ab	927	ERR5026017	16247	C	T	1	2020-12-11	United Kingdom
S_18_F	S	18	ERR5026017	21614	C	T	1	2020-12-11	United Kingdom
S_222_V	S	222	ERR5026017	22227	C	T	1	2020-12-11	United Kingdom
S_614_G	S	614	ERR5026017	23403	A	G	0,999636	2020-12-11	United Kingdom
S_1214_G	S	1214	ERR5026017	25202	T	G	0,144531	2020-12-11	United Kingdom
N_220_V	N	220	ERR5026017	28932	C	T	1	2020-12-11	United Kingdom
ORF10_30_L	ORF10	30	ERR5026017	29645	G	T	1	2020-12-11	United Kingdom
ORF1ab_160_T	ORF1ab	160	ERR5026018	744	A	C	0,999944	2020-12-10	United Kingdom
ORF1ab_568_I	ORF1ab	568	ERR5026018	1968	C	T	0,999783	2020-12-10	United Kingdom
ORF1ab_951_I	ORF1ab	951	ERR5026018	3117	C	T	1	2020-12-10	United Kingdom
ORF1ab_2268_G	ORF1ab	2268	ERR5026018	7068	A	G	0,0733975	2020-12-10	United Kingdom
ORF1ab_3711_F	ORF1ab	3711	ERR5026018	11396	C	T	0,999791	2020-12-10	United Kingdom
ORF1ab_314_L	ORF1ab	314	ERR5026018	14408	C	T	0,999769	2020-12-10	United Kingdom
S_18_F	S	18	ERR5026018	21614	C	T	1	2020-12-10	United Kingdom
S_222_V	S	222	ERR5026018	22227	C	T	0,999747	2020-12-10	United Kingdom
S_614_G	S	614	ERR5026018	23403	A	G	0,999923	2020-12-10	United Kingdom
S_1214_G	S	1214	ERR5026018	25202	T	G	0,182973	2020-12-10	United Kingdom
ORF3a_54_V	ORF3a	54	ERR5026018	25553	C	T	0,999866	2020-12-10	United Kingdom
ORF3a_110_S	ORF3a	110	ERR5026018	25720	G	T	0,999779	2020-12-10	United Kingdom
N_220_V	N	220	ERR5026018	28932	C	T	0,999803	2020-12-10	United Kingdom
ORF10_30_L	ORF10	30	ERR5026018	29645	G	T	0,996357	2020-12-10	United Kingdom
ORF1ab_314_L	ORF1ab	314	ERR5026020	14408	C	T	0,999838	2020-12-10	United Kingdom
S_222_V	S	222	ERR5026020	22227	C	T	0,999839	2020-12-10	United Kingdom
S_554_K	S	554	ERR5026020	23222	G	A	0,999939	2020-12-10	United Kingdom
S_614_G	S	614	ERR5026020	23403	A	G	0,999847	2020-12-10	United Kingdom
S_1214_G	S	1214	ERR5026020	25202	T	G	0,139535	2020-12-10	United Kingdom
ORF3a_108_F	ORF3a	108	ERR5026020	25714	C	T	1	2020-12-10	United Kingdom
N_220_V	N	220	ERR5026020	28932	C	T	0,999644	2020-12-10	United Kingdom
ORF10_30_L	ORF10	30	ERR5026020	29645	G	T	1	2020-12-10	United Kingdom
ORF1ab_982_G	ORF1ab	982	ERR5026023	3210	A	G	0,999933	2020-12-11	United Kingdom
ORF1ab_1188_L	ORF1ab	1188	ERR5026023	3828	C	T	0,999883	2020-12-11	United Kingdom
ORF1ab_2096_I	ORF1ab	2096	ERR5026023	6553	G	A	0,999725	2020-12-11	United Kingdom
ORF1ab_2554_V	ORF1ab	2554	ERR5026023	7926	C	T	0,999826	2020-12-11	United Kingdom
ORF1ab_4355_I	ORF1ab	4355	ERR5026023	13329	C	T	0,998463	2020-12-11	United Kingdom
ORF1ab_314_L	ORF1ab	314	ERR5026023	14408	C	T	0,999573	2020-12-11	United Kingdom
S_71_F	S	71	ERR5026023	21774	C	T	0,999753	2020-12-11	United Kingdom
S_222_V	S	222	ERR5026023	22227	C	T	0,999723	2020-12-11	United Kingdom
S_614_G	S	614	ERR5026023	23403	A	G	0,999878	2020-12-11	United Kingdom
S_1214_G	S	1214	ERR5026023	25202	T	G	0,162355	2020-12-11	United Kingdom
N_220_V	N	220	ERR5026023	28932	C	T	0,999857	2020-12-11	United Kingdom
ORF10_30_L	ORF10	30	ERR5026023	29645	G	T	1	2020-12-11	United Kingdom
ORF1ab_382_Y	ORF1ab	382	ERR5026029	1409	C	T	0,0767367	2020-12-10	United Kingdom
ORF1ab_561_A	ORF1ab	561	ERR5026029	1947	T	C	0,999825	2020-12-10	United Kingdom
ORF1ab_314_L	ORF1ab	314	ERR5026029	14408	C	T	0,999819	2020-12-10	United Kingdom
S_614_G	S	614	ERR5026029	23403	A	G	0,999817	2020-12-10	United Kingdom
S_1214_G	S	1214	ERR5026029	25202	T	G	0,127208	2020-12-10	United Kingdom
ORF3a_57_H	ORF3a	57	ERR5026029	25563	G	T	0,999863	2020-12-10	United Kingdom
N_194_L	N	194	ERR5026029	28854	C	T	1	2020-12-10	United Kingdom
ORF1ab_48_G	ORF1ab	48	ERR5026030	408	A	G	1	2020-12-10	United Kingdom
ORF1ab_314_L	ORF1ab	314	ERR5026030	14408	C	T	1	2020-12-10	United Kingdom
ORF1ab_1786_R	ORF1ab	1786	ERR5026030	18824	A	G	0,999866	2020-12-10	United Kingdom
S_176_F	S	176	ERR5026030	22088	C	T	1	2020-12-10	United Kingdom
S_222_V	S	222	ERR5026030	22227	C	T	1	2020-12-10	United Kingdom
S_614_G	S	614	ERR5026030	23403	A	G	0,999916	2020-12-10	United Kingdom
S_1214_G	S	1214	ERR5026030	25202	T	G	0,1125	2020-12-10	United Kingdom
N_14_L	N	14	ERR5026030	28314	G	T	0,99994	2020-12-10	United Kingdom
N_220_V	N	220	ERR5026030	28932	C	T	1	2020-12-10	United Kingdom
ORF1ab_44_R	ORF1ab	44	ERR5026031	396	A	G	0,999368	2020-12-09	United Kingdom
ORF1ab_2854_S	ORF1ab	2854	ERR5026031	8826	T	G	0,0703051	2020-12-09	United Kingdom
ORF1ab_314_L	ORF1ab	314	ERR5026031	14408	C	T	0,999411	2020-12-09	United Kingdom
S_18_F	S	18	ERR5026031	21614	C	T	0,999878	2020-12-09	United Kingdom
S_222_V	S	222	ERR5026031	22227	C	T	0,999619	2020-12-09	United Kingdom
S_614_G	S	614	ERR5026031	23403	A	G	0,999808	2020-12-09	United Kingdom
S_1214_G	S	1214	ERR5026031	25202	T	G	0,146293	2020-12-09	United Kingdom
N_220_V	N	220	ERR5026031	28932	C	T	0,999523	2020-12-09	United Kingdom
ORF10_30_L	ORF10	30	ERR5026031	29645	G	T	0,998856	2020-12-09	United Kingdom
ORF1ab_2181_I	ORF1ab	2181	ERR5026032	6807	C	T	1	2020-12-10	United Kingdom
ORF1ab_2554_V	ORF1ab	2554	ERR5026032	7926	C	T	1	2020-12-10	United Kingdom
ORF1ab_314_L	ORF1ab	314	ERR5026032	14408	C	T	0,999791	2020-12-10	United Kingdom
ORF1ab_2523_F	ORF1ab	2523	ERR5026032	21034	C	T	0,999327	2020-12-10	United Kingdom
S_222_V	S	222	ERR5026032	22227	C	T	1	2020-12-10	United Kingdom
S_614_G	S	614	ERR5026032	23403	A	G	0,999926	2020-12-10	United Kingdom
S_1214_G	S	1214	ERR5026032	25202	T	G	0,16092	2020-12-10	United Kingdom
ORF7a_22_*	ORF7a	22	ERR5026032	27457	G	T	0,0917215	2020-12-10	United Kingdom
N_220_V	N	220	ERR5026032	28932	C	T	1	2020-12-10	United Kingdom
ORF1ab_274_L	ORF1ab	274	ERR5026033	1085	G	T	0,999779	2020-12-09	United Kingdom
ORF1ab_2515_K	ORF1ab	2515	ERR5026033	7809	G	A	0,0691434	2020-12-09	United Kingdom
ORF1ab_3087_I	ORF1ab	3087	ERR5026033	9526	G	A	1	2020-12-09	United Kingdom
ORF1ab_314_L	ORF1ab	314	ERR5026033	14408	C	T	0,999867	2020-12-09	United Kingdom
ORF1ab_2545_S	ORF1ab	2545	ERR5026033	21100	G	A	0,999902	2020-12-09	United Kingdom
S_222_V	S	222	ERR5026033	22227	C	T	1	2020-12-09	United Kingdom
S_614_G	S	614	ERR5026033	23403	A	G	0,999725	2020-12-09	United Kingdom
S_1214_G	S	1214	ERR5026033	25202	T	G	0,135934	2020-12-09	United Kingdom
N_220_V	N	220	ERR5026033	28932	C	T	1	2020-12-09	United Kingdom
ORF10_30_L	ORF10	30	ERR5026033	29645	G	T	1	2020-12-09	United Kingdom
ORF1ab_314_L	ORF1ab	314	ERR5026035	14408	C	T	0,999674	2020-12-09	United Kingdom
S_18_F	S	18	ERR5026035	21614	C	T	0,999866	2020-12-09	United Kingdom
S_222_V	S	222	ERR5026035	22227	C	T	1	2020-12-09	United Kingdom
S_614_G	S	614	ERR5026035	23403	A	G	0,999631	2020-12-09	United Kingdom
S_1214_G	S	1214	ERR5026035	25202	T	G	0,105467	2020-12-09	United Kingdom
ORF8_62_L	ORF8	62	ERR5026035	28077	G	T	0,999209	2020-12-09	United Kingdom
N_220_V	N	220	ERR5026035	28932	C	T	1	2020-12-09	United Kingdom
ORF10_30_L	ORF10	30	ERR5026035	29645	G	T	1	2020-12-09	United Kingdom
ORF1ab_314_L	ORF1ab	314	ERR5026036	14408	C	T	0,999668	2020-12-09	United Kingdom
S_18_F	S	18	ERR5026036	21614	C	T	1	2020-12-09	United Kingdom
S_222_V	S	222	ERR5026036	22227	C	T	0,999847	2020-12-09	United Kingdom
S_614_G	S	614	ERR5026036	23403	A	G	0,999814	2020-12-09	United Kingdom
S_1214_G	S	1214	ERR5026036	25202	T	G	0,14192	2020-12-09	United Kingdom
ORF8_62_L	ORF8	62	ERR5026036	28077	G	T	0,64127	2020-12-09	United Kingdom
N_220_V	N	220	ERR5026036	28932	C	T	0,999599	2020-12-09	United Kingdom
ORF10_30_L	ORF10	30	ERR5026036	29645	G	T	1	2020-12-09	United Kingdom
ORF1ab_1047_G	ORF1ab	1047	ERR5026037	3405	A	G	0,999796	2020-12-09	United Kingdom
ORF1ab_314_L	ORF1ab	314	ERR5026037	14408	C	T	0,999794	2020-12-09	United Kingdom
S_18_F	S	18	ERR5026037	21614	C	T	1	2020-12-09	United Kingdom
S_222_V	S	222	ERR5026037	22227	C	T	1	2020-12-09	United Kingdom
S_614_G	S	614	ERR5026037	23403	A	G	0,999682	2020-12-09	United Kingdom
S_845_S	S	845	ERR5026037	24095	G	T	0,997275	2020-12-09	United Kingdom
N_168_S	N	168	ERR5026037	28775	C	T	1	2020-12-09	United Kingdom
N_220_V	N	220	ERR5026037	28932	C	T	1	2020-12-09	United Kingdom
ORF10_30_L	ORF10	30	ERR5026037	29645	G	T	1	2020-12-09	United Kingdom
ORF1ab_847_D	ORF1ab	847	ERR5026038	2806	A	C	0,166908	2020-12-10	United Kingdom
ORF1ab_314_L	ORF1ab	314	ERR5026038	14408	C	T	0,999617	2020-12-10	United Kingdom
ORF1ab_2610_C	ORF1ab	2610	ERR5026038	21295	G	T	0,999558	2020-12-10	United Kingdom
S_222_V	S	222	ERR5026038	22227	C	T	0,999812	2020-12-10	United Kingdom
S_558_N	S	558	ERR5026038	23236	G	T	0,0780445	2020-12-10	United Kingdom
S_614_G	S	614	ERR5026038	23403	A	G	0,999896	2020-12-10	United Kingdom
N_13_T	N	13	ERR5026038	28310	C	A	0,999483	2020-12-10	United Kingdom
N_220_V	N	220	ERR5026038	28932	C	T	0,999194	2020-12-10	United Kingdom
ORF10_30_L	ORF10	30	ERR5026038	29645	G	T	1	2020-12-10	United Kingdom
ORF1ab_451_F	ORF1ab	451	ERR5026039	1616	C	T	0,15263	2020-12-09	United Kingdom
ORF1ab_1176_S	ORF1ab	1176	ERR5026039	3791	G	T	0,999876	2020-12-09	United Kingdom
ORF1ab_314_L	ORF1ab	314	ERR5026039	14408	C	T	0,999596	2020-12-09	United Kingdom
S_18_F	S	18	ERR5026039	21614	C	T	1	2020-12-09	United Kingdom
S_222_V	S	222	ERR5026039	22227	C	T	0,999531	2020-12-09	United Kingdom
S_614_G	S	614	ERR5026039	23403	A	G	0,999858	2020-12-09	United Kingdom
S_1214_G	S	1214	ERR5026039	25202	T	G	0,113059	2020-12-09	United Kingdom
ORF7a_62_NA	ORF7a	62	ERR5026039	27578	A	-ATT	1	2020-12-09	United Kingdom
N_220_V	N	220	ERR5026039	28932	C	T	1	2020-12-09	United Kingdom
ORF10_30_L	ORF10	30	ERR5026039	29645	G	T	1	2020-12-09	United Kingdom
ORF1ab_380_L	ORF1ab	380	ERR5026042	1404	C	T	1	2020-12-10	United Kingdom
ORF1ab_3623_S	ORF1ab	3623	ERR5026042	11132	G	T	1	2020-12-10	United Kingdom
ORF1ab_3718_F	ORF1ab	3718	ERR5026042	11417	G	T	1	2020-12-10	United Kingdom
ORF1ab_314_L	ORF1ab	314	ERR5026042	14408	C	T	0,999744	2020-12-10	United Kingdom
S_222_V	S	222	ERR5026042	22227	C	T	1	2020-12-10	United Kingdom
S_614_G	S	614	ERR5026042	23403	A	G	0,99975	2020-12-10	United Kingdom
S_1214_G	S	1214	ERR5026042	25202	T	G	0,132653	2020-12-10	United Kingdom
N_220_V	N	220	ERR5026042	28932	C	T	1	2020-12-10	United Kingdom
ORF10_30_L	ORF10	30	ERR5026042	29645	G	T	1	2020-12-10	United Kingdom
ORF1ab_2251_C	ORF1ab	2251	ERR5026047	7016	G	T	1	2020-12-10	United Kingdom
ORF1ab_3058_I	ORF1ab	3058	ERR5026047	9438	C	T	1	2020-12-10	United Kingdom
ORF1ab_3577_N	ORF1ab	3577	ERR5026047	10996	G	T	0,99932	2020-12-10	United Kingdom
ORF1ab_314_L	ORF1ab	314	ERR5026047	14408	C	T	0,99969	2020-12-10	United Kingdom
S_222_V	S	222	ERR5026047	22227	C	T	0,999546	2020-12-10	United Kingdom
S_262_S	S	262	ERR5026047	22346	G	T	1	2020-12-10	United Kingdom
S_614_G	S	614	ERR5026047	23403	A	G	0,999322	2020-12-10	United Kingdom
S_1214_G	S	1214	ERR5026047	25202	T	G	0,149285	2020-12-10	United Kingdom
N_220_V	N	220	ERR5026047	28932	C	T	0,9989	2020-12-10	United Kingdom
ORF10_30_L	ORF10	30	ERR5026047	29645	G	T	0,996124	2020-12-10	United Kingdom
ORF1ab_331_L	ORF1ab	331	ERR5026048	1257	G	T	0,278722	2020-12-10	United Kingdom
ORF1ab_3839_R	ORF1ab	3839	ERR5026048	11781	A	G	1	2020-12-10	United Kingdom
ORF1ab_314_L	ORF1ab	314	ERR5026048	14408	C	T	0,999631	2020-12-10	United Kingdom
ORF1ab_2091_L	ORF1ab	2091	ERR5026048	19738	G	T	1	2020-12-10	United Kingdom
S_222_V	S	222	ERR5026048	22227	C	T	1	2020-12-10	United Kingdom
S_614_G	S	614	ERR5026048	23403	A	G	0,99991	2020-12-10	United Kingdom
S_1214_G	S	1214	ERR5026048	25202	T	G	0,227245	2020-12-10	United Kingdom
N_220_V	N	220	ERR5026048	28932	C	T	0,999489	2020-12-10	United Kingdom
ORF10_30_L	ORF10	30	ERR5026048	29645	G	T	1	2020-12-10	United Kingdom
ORF1ab_314_L	ORF1ab	314	ERR5026049	14408	C	T	0,999806	2020-12-10	United Kingdom
S_222_V	S	222	ERR5026049	22227	C	T	1	2020-12-10	United Kingdom
S_614_G	S	614	ERR5026049	23403	A	G	0,999775	2020-12-10	United Kingdom
S_1214_G	S	1214	ERR5026049	25202	T	G	0,114846	2020-12-10	United Kingdom
ORF3a_223_I	ORF3a	223	ERR5026049	26060	C	T	0,999704	2020-12-10	United Kingdom
ORF7a_80_I	ORF7a	80	ERR5026049	27632	G	T	0,230769	2020-12-10	United Kingdom
N_13_T	N	13	ERR5026049	28310	C	A	0,99979	2020-12-10	United Kingdom
N_119_V	N	119	ERR5026049	28629	C	T	0,180281	2020-12-10	United Kingdom
N_220_V	N	220	ERR5026049	28932	C	T	1	2020-12-10	United Kingdom
ORF1ab_1474_I	ORF1ab	1474	ERR5026050	4686	C	T	0,999934	2020-12-10	United Kingdom
ORF1ab_2268_G	ORF1ab	2268	ERR5026050	7068	A	G	0,0524109	2020-12-10	United Kingdom
ORF1ab_2746_I	ORF1ab	2746	ERR5026050	8502	C	T	1	2020-12-10	United Kingdom
ORF1ab_3623_S	ORF1ab	3623	ERR5026050	11132	G	T	0,99993	2020-12-10	United Kingdom
ORF1ab_3718_F	ORF1ab	3718	ERR5026050	11417	G	T	0,999813	2020-12-10	United Kingdom
ORF1ab_314_L	ORF1ab	314	ERR5026050	14408	C	T	0,999917	2020-12-10	United Kingdom
S_222_V	S	222	ERR5026050	22227	C	T	1	2020-12-10	United Kingdom
S_614_G	S	614	ERR5026050	23403	A	G	0,999928	2020-12-10	United Kingdom
S_1214_G	S	1214	ERR5026050	25202	T	G	0,1549	2020-12-10	United Kingdom
M_85_S	M	85	ERR5026050	26775	G	T	0,999609	2020-12-10	United Kingdom
N_220_V	N	220	ERR5026050	28932	C	T	0,999785	2020-12-10	United Kingdom
ORF10_30_L	ORF10	30	ERR5026050	29645	G	T	1	2020-12-10	United Kingdom
ORF1ab_2803_L	ORF1ab	2803	ERR5026053	8673	C	T	0,0621118	2020-12-10	United Kingdom
ORF1ab_3603_NA	ORF1ab	3603	ERR5026053	11074	C	+T	0,0563029	2020-12-10	United Kingdom
ORF1ab_3711_F	ORF1ab	3711	ERR5026053	11396	C	T	1	2020-12-10	United Kingdom
ORF1ab_314_L	ORF1ab	314	ERR5026053	14408	C	T	0,999744	2020-12-10	United Kingdom
ORF1ab_2219_V	ORF1ab	2219	ERR5026053	20122	A	G	0,255069	2020-12-10	United Kingdom
S_18_F	S	18	ERR5026053	21614	C	T	1	2020-12-10	United Kingdom
S_256_L	S	256	ERR5026053	22329	C	T	0,999881	2020-12-10	United Kingdom
S_614_G	S	614	ERR5026053	23403	A	G	0,999743	2020-12-10	United Kingdom
S_1214_G	S	1214	ERR5026053	25202	T	G	0,12894	2020-12-10	United Kingdom
N_220_V	N	220	ERR5026053	28932	C	T	1	2020-12-10	United Kingdom
ORF1ab_730_F	ORF1ab	730	ERR5026054	2453	C	T	1	2020-12-10	United Kingdom
ORF1ab_1001_I	ORF1ab	1001	ERR5026054	3267	C	T	0,999864	2020-12-10	United Kingdom
ORF1ab_1708_D	ORF1ab	1708	ERR5026054	5388	C	A	1	2020-12-10	United Kingdom
ORF1ab_2230_T	ORF1ab	2230	ERR5026054	6954	T	C	1	2020-12-10	United Kingdom
ORF1ab_3674_NA	ORF1ab	3674	ERR5026054	11287	G	-TCTGGTTTT	0,999597	2020-12-10	United Kingdom
ORF1ab_314_L	ORF1ab	314	ERR5026054	14408	C	T	0,999157	2020-12-10	United Kingdom
S_68_NA	S	68	ERR5026054	21764	A	-TACATG	0,997131	2020-12-10	United Kingdom
S_143_NA	S	143	ERR5026054	21990	T	-TTA	0,998202	2020-12-10	United Kingdom
S_501_Y	S	501	ERR5026054	23063	A	T	0,999714	2020-12-10	United Kingdom
S_570_D	S	570	ERR5026054	23271	C	A	0,999931	2020-12-10	United Kingdom
S_614_G	S	614	ERR5026054	23403	A	G	0,999932	2020-12-10	United Kingdom
S_681_H	S	681	ERR5026054	23604	C	A	1	2020-12-10	United Kingdom
S_716_I	S	716	ERR5026054	23709	C	T	0,999681	2020-12-10	United Kingdom
S_982_A	S	982	ERR5026054	24506	T	G	1	2020-12-10	United Kingdom
S_1118_H	S	1118	ERR5026054	24914	G	C	0,999774	2020-12-10	United Kingdom
S_1214_G	S	1214	ERR5026054	25202	T	G	0,124124	2020-12-10	United Kingdom
ORF8_27_*	ORF8	27	ERR5026054	27972	C	T	1	2020-12-10	United Kingdom
ORF8_52_I	ORF8	52	ERR5026054	28048	G	T	1	2020-12-10	United Kingdom
ORF8_73_C	ORF8	73	ERR5026054	28111	A	G	0,999861	2020-12-10	United Kingdom
N_3_H	N	3	ERR5026054	28280	G	C	0,999907	2020-12-10	United Kingdom
N_3_V	N	3	ERR5026054	28281	A	T	1	2020-12-10	United Kingdom
N_3_E	N	3	ERR5026054	28282	T	A	0,999767	2020-12-10	United Kingdom
N_203_K	N	203	ERR5026054	28881	G	A	0,999217	2020-12-10	United Kingdom
N_204_R	N	204	ERR5026054	28883	G	C	1	2020-12-10	United Kingdom
N_235_F	N	235	ERR5026054	28977	C	T	1	2020-12-10	United Kingdom
ORF10_10_S	ORF10	10	ERR5026054	29585	C	T	1	2020-12-10	United Kingdom
ORF1ab_3603_NA	ORF1ab	3603	ERR5026055	11074	C	+T	0,100045	2020-12-10	United Kingdom
ORF1ab_3606_NA	ORF1ab	3606	ERR5026055	11082	T	-G	0,0961294	2020-12-10	United Kingdom
ORF1ab_3606_F	ORF1ab	3606	ERR5026055	11083	G	T	0,999881	2020-12-10	United Kingdom
ORF1ab_314_L	ORF1ab	314	ERR5026055	14408	C	T	0,999712	2020-12-10	United Kingdom
S_18_F	S	18	ERR5026055	21614	C	T	1	2020-12-10	United Kingdom
S_222_V	S	222	ERR5026055	22227	C	T	0,999722	2020-12-10	United Kingdom
S_339_D	S	339	ERR5026055	22578	G	A	1	2020-12-10	United Kingdom
S_614_G	S	614	ERR5026055	23403	A	G	0,999706	2020-12-10	United Kingdom
S_731_I	S	731	ERR5026055	23755	G	A	1	2020-12-10	United Kingdom
S_1214_G	S	1214	ERR5026055	25202	T	G	0,159537	2020-12-10	United Kingdom
ORF3a_166_L	ORF3a	166	ERR5026055	25889	C	T	1	2020-12-10	United Kingdom
ORF7b_5_L	ORF7b	5	ERR5026055	27769	C	T	0,998534	2020-12-10	United Kingdom
ORF8_9_T	ORF8	9	ERR5026055	27919	T	C	0,998421	2020-12-10	United Kingdom
N_220_V	N	220	ERR5026055	28932	C	T	0,999754	2020-12-10	United Kingdom
ORF10_30_L	ORF10	30	ERR5026055	29645	G	T	1	2020-12-10	United Kingdom
ORF1ab_1001_I	ORF1ab	1001	ERR5026056	3267	C	T	1	2020-12-10	United Kingdom
ORF1ab_2230_T	ORF1ab	2230	ERR5026056	6954	T	C	1	2020-12-10	United Kingdom
ORF1ab_3674_NA	ORF1ab	3674	ERR5026056	11287	G	-TCTGGTTTT	1	2020-12-10	United Kingdom
ORF1ab_314_L	ORF1ab	314	ERR5026056	14408	C	T	1	2020-12-10	United Kingdom
S_68_NA	S	68	ERR5026056	21764	A	-TACATG	1	2020-12-10	United Kingdom
S_143_NA	S	143	ERR5026056	21990	T	-TTA	1	2020-12-10	United Kingdom
S_501_Y	S	501	ERR5026056	23063	A	T	1	2020-12-10	United Kingdom
S_570_D	S	570	ERR5026056	23271	C	A	0,999635	2020-12-10	United Kingdom
S_614_G	S	614	ERR5026056	23403	A	G	0,999714	2020-12-10	United Kingdom
S_681_H	S	681	ERR5026056	23604	C	A	1	2020-12-10	United Kingdom
S_716_I	S	716	ERR5026056	23709	C	T	1	2020-12-10	United Kingdom
S_782_Y	S	782	ERR5026056	23907	T	A	1	2020-12-10	United Kingdom
S_982_A	S	982	ERR5026056	24506	T	G	1	2020-12-10	United Kingdom
S_1118_H	S	1118	ERR5026056	24914	G	C	0,999817	2020-12-10	United Kingdom
S_1214_G	S	1214	ERR5026056	25202	T	G	0,168675	2020-12-10	United Kingdom
ORF8_73_C	ORF8	73	ERR5026056	28111	A	G	0,999599	2020-12-10	United Kingdom
N_3_H	N	3	ERR5026056	28280	G	C	0,999865	2020-12-10	United Kingdom
N_3_V	N	3	ERR5026056	28281	A	T	0,99973	2020-12-10	United Kingdom
N_3_E	N	3	ERR5026056	28282	T	A	0,999731	2020-12-10	United Kingdom
N_203_K	N	203	ERR5026056	28881	G	A	1	2020-12-10	United Kingdom
N_204_R	N	204	ERR5026056	28883	G	C	1	2020-12-10	United Kingdom
N_235_F	N	235	ERR5026056	28977	C	T	1	2020-12-10	United Kingdom
ORF1ab_314_L	ORF1ab	314	ERR5026057	14408	C	T	0,999587	2020-12-10	United Kingdom
ORF1ab_1428_S	ORF1ab	1428	ERR5026057	17749	G	T	0,999772	2020-12-10	United Kingdom
ORF1ab_1873_N	ORF1ab	1873	ERR5026057	19086	G	T	0,999911	2020-12-10	United Kingdom
ORF1ab_2256_S	ORF1ab	2256	ERR5026057	20233	C	T	0,999627	2020-12-10	United Kingdom
S_222_V	S	222	ERR5026057	22227	C	T	0,999609	2020-12-10	United Kingdom
S_614_G	S	614	ERR5026057	23403	A	G	0,999606	2020-12-10	United Kingdom
S_1163_Y	S	1163	ERR5026057	25049	G	T	0,99928	2020-12-10	United Kingdom
S_1167_V	S	1167	ERR5026057	25062	G	T	0,99979	2020-12-10	United Kingdom
S_1214_G	S	1214	ERR5026057	25202	T	G	0,134358	2020-12-10	United Kingdom
N_220_V	N	220	ERR5026057	28932	C	T	1	2020-12-10	United Kingdom
N_365_S	N	365	ERR5026057	29366	C	T	0,880342	2020-12-10	United Kingdom
ORF10_30_L	ORF10	30	ERR5026057	29645	G	T	0,999249	2020-12-10	United Kingdom
ORF1ab_314_L	ORF1ab	314	ERR5026062	14408	C	T	0,999229	2020-12-10	United Kingdom
S_222_V	S	222	ERR5026062	22227	C	T	0,999321	2020-12-10	United Kingdom
S_614_G	S	614	ERR5026062	23403	A	G	0,998919	2020-12-10	United Kingdom
S_1214_G	S	1214	ERR5026062	25202	T	G	0,228019	2020-12-10	United Kingdom
ORF3a_163_I	ORF3a	163	ERR5026062	25879	G	A	1	2020-12-10	United Kingdom
N_220_V	N	220	ERR5026062	28932	C	T	1	2020-12-10	United Kingdom
ORF10_30_L	ORF10	30	ERR5026062	29645	G	T	1	2020-12-10	United Kingdom
ORF1ab_460_Y	ORF1ab	460	ERR5026063	1643	A	T	0,999822	2020-12-08	United Kingdom
ORF1ab_1001_I	ORF1ab	1001	ERR5026063	3267	C	T	1	2020-12-08	United Kingdom
ORF1ab_1708_D	ORF1ab	1708	ERR5026063	5388	C	A	0,999292	2020-12-08	United Kingdom
ORF1ab_2230_T	ORF1ab	2230	ERR5026063	6954	T	C	0,999679	2020-12-08	United Kingdom
ORF1ab_3674_NA	ORF1ab	3674	ERR5026063	11287	G	-TCTGGTTTT	0,995557	2020-12-08	United Kingdom
ORF1ab_314_L	ORF1ab	314	ERR5026063	14408	C	T	0,999432	2020-12-08	United Kingdom
S_68_NA	S	68	ERR5026063	21764	A	-TACATG	0,995222	2020-12-08	United Kingdom
S_143_NA	S	143	ERR5026063	21990	T	-TTA	0,998621	2020-12-08	United Kingdom
S_501_Y	S	501	ERR5026063	23063	A	T	0,999866	2020-12-08	United Kingdom
S_570_D	S	570	ERR5026063	23271	C	A	0,999814	2020-12-08	United Kingdom
S_614_G	S	614	ERR5026063	23403	A	G	0,999697	2020-12-08	United Kingdom
S_681_H	S	681	ERR5026063	23604	C	A	0,999879	2020-12-08	United Kingdom
S_716_I	S	716	ERR5026063	23709	C	T	0,999762	2020-12-08	United Kingdom
S_982_A	S	982	ERR5026063	24506	T	G	0,999836	2020-12-08	United Kingdom
S_1118_H	S	1118	ERR5026063	24914	G	C	0,999964	2020-12-08	United Kingdom
S_1214_G	S	1214	ERR5026063	25202	T	G	0,0936442	2020-12-08	United Kingdom
ORF8_27_*	ORF8	27	ERR5026063	27972	C	T	0,99921	2020-12-08	United Kingdom
ORF8_52_I	ORF8	52	ERR5026063	28048	G	T	1	2020-12-08	United Kingdom
ORF8_68_*	ORF8	68	ERR5026063	28095	A	T	0,999022	2020-12-08	United Kingdom
ORF8_73_C	ORF8	73	ERR5026063	28111	A	G	0,999413	2020-12-08	United Kingdom
ORF8_118_V	ORF8	118	ERR5026063	28245	T	G	0,0826227	2020-12-08	United Kingdom
ORF8_119_NA	ORF8	119	ERR5026063	28250	T	+CTG	0,993722	2020-12-08	United Kingdom
ORF8_120_NA	ORF8	120	ERR5026063	28253	C	-A	0,997262	2020-12-08	United Kingdom
N_3_H	N	3	ERR5026063	28280	G	C	0,999665	2020-12-08	United Kingdom
N_3_V	N	3	ERR5026063	28281	A	T	0,999814	2020-12-08	United Kingdom
N_3_E	N	3	ERR5026063	28282	T	A	0,999553	2020-12-08	United Kingdom
N_203_K	N	203	ERR5026063	28881	G	A	0,999082	2020-12-08	United Kingdom
N_204_R	N	204	ERR5026063	28883	G	C	0,99966	2020-12-08	United Kingdom
N_235_F	N	235	ERR5026063	28977	C	T	0,999763	2020-12-08	United Kingdom
ORF1ab_1001_I	ORF1ab	1001	ERR5026068	3267	C	T	0,999843	2020-12-10	United Kingdom
ORF1ab_1708_D	ORF1ab	1708	ERR5026068	5388	C	A	1	2020-12-10	United Kingdom
ORF1ab_2230_T	ORF1ab	2230	ERR5026068	6954	T	C	0,998369	2020-12-10	United Kingdom
ORF1ab_3606_F	ORF1ab	3606	ERR5026068	11083	G	T	0,183395	2020-12-10	United Kingdom
ORF1ab_3674_NA	ORF1ab	3674	ERR5026068	11287	G	-TCTGGTTTT	0,998109	2020-12-10	United Kingdom
ORF1ab_3829_F	ORF1ab	3829	ERR5026068	11750	C	T	0,997931	2020-12-10	United Kingdom
ORF1ab_314_L	ORF1ab	314	ERR5026068	14408	C	T	0,999623	2020-12-10	United Kingdom
S_68_NA	S	68	ERR5026068	21764	A	-TACATG	0,996957	2020-12-10	United Kingdom
S_143_NA	S	143	ERR5026068	21990	T	-TTA	0,997873	2020-12-10	United Kingdom
S_501_Y	S	501	ERR5026068	23063	A	T	0,998688	2020-12-10	United Kingdom
S_570_D	S	570	ERR5026068	23271	C	A	0,99984	2020-12-10	United Kingdom
S_614_G	S	614	ERR5026068	23403	A	G	0,999875	2020-12-10	United Kingdom
S_681_H	S	681	ERR5026068	23604	C	A	0,999742	2020-12-10	United Kingdom
S_716_I	S	716	ERR5026068	23709	C	T	1	2020-12-10	United Kingdom
S_982_A	S	982	ERR5026068	24506	T	G	0,999768	2020-12-10	United Kingdom
S_1118_H	S	1118	ERR5026068	24914	G	C	0,999794	2020-12-10	United Kingdom
S_1214_G	S	1214	ERR5026068	25202	T	G	0,14957	2020-12-10	United Kingdom
ORF8_27_*	ORF8	27	ERR5026068	27972	C	T	0,998951	2020-12-10	United Kingdom
ORF8_52_I	ORF8	52	ERR5026068	28048	G	T	1	2020-12-10	United Kingdom
ORF8_68_*	ORF8	68	ERR5026068	28095	A	T	0,995619	2020-12-10	United Kingdom
ORF8_73_C	ORF8	73	ERR5026068	28111	A	G	0,999812	2020-12-10	United Kingdom
N_3_H	N	3	ERR5026068	28280	G	C	0,999782	2020-12-10	United Kingdom
N_3_V	N	3	ERR5026068	28281	A	T	0,999826	2020-12-10	United Kingdom
N_3_E	N	3	ERR5026068	28282	T	A	0,999739	2020-12-10	United Kingdom
N_203_K	N	203	ERR5026068	28881	G	A	0,999244	2020-12-10	United Kingdom
N_204_R	N	204	ERR5026068	28883	G	C	0,999552	2020-12-10	United Kingdom
N_235_F	N	235	ERR5026068	28977	C	T	1	2020-12-10	United Kingdom
ORF1ab_930_Y	ORF1ab	930	ERR5026070	3053	G	T	0,999782	2020-12-10	United Kingdom
ORF1ab_314_L	ORF1ab	314	ERR5026070	14408	C	T	0,999718	2020-12-10	United Kingdom
S_18_F	S	18	ERR5026070	21614	C	T	1	2020-12-10	United Kingdom
S_222_V	S	222	ERR5026070	22227	C	T	0,999846	2020-12-10	United Kingdom
S_614_G	S	614	ERR5026070	23403	A	G	0,999885	2020-12-10	United Kingdom
S_1214_G	S	1214	ERR5026070	25202	T	G	0,089749	2020-12-10	United Kingdom
ORF7b_5_L	ORF7b	5	ERR5026070	27769	C	T	1	2020-12-10	United Kingdom
N_220_V	N	220	ERR5026070	28932	C	T	1	2020-12-10	United Kingdom
N_229_L	N	229	ERR5026070	28959	A	T	0,179395	2020-12-10	United Kingdom
ORF10_30_L	ORF10	30	ERR5026070	29645	G	T	1	2020-12-10	United Kingdom
ORF1ab_730_F	ORF1ab	730	ERR5026072	2453	C	T	0,999273	2020-12-10	United Kingdom
ORF1ab_314_L	ORF1ab	314	ERR5026072	14408	C	T	0,999601	2020-12-10	United Kingdom
ORF1ab_1381_Y	ORF1ab	1381	ERR5026072	17608	G	T	1	2020-12-10	United Kingdom
ORF1ab_2073_L	ORF1ab	2073	ERR5026072	19684	G	T	1	2020-12-10	United Kingdom
S_614_G	S	614	ERR5026072	23403	A	G	0,999506	2020-12-10	United Kingdom
S_1214_G	S	1214	ERR5026072	25202	T	G	0,141235	2020-12-10	United Kingdom
ORF3a_45_L	ORF3a	45	ERR5026072	25526	G	T	0,99961	2020-12-10	United Kingdom
ORF3a_176_I	ORF3a	176	ERR5026072	25919	C	T	0,974774	2020-12-10	United Kingdom
M_155_Y	M	155	ERR5026072	26985	C	T	0,999622	2020-12-10	United Kingdom
N_9_H	N	9	ERR5026072	28300	G	T	0,999725	2020-12-10	United Kingdom
N_203_K	N	203	ERR5026072	28881	G	A	0,998096	2020-12-10	United Kingdom
N_204_R	N	204	ERR5026072	28883	G	C	0,999333	2020-12-10	United Kingdom
ORF1ab_124_C	ORF1ab	124	ERR5026075	635	C	T	0,114784	2020-12-10	United Kingdom
ORF1ab_486_D	ORF1ab	486	ERR5026075	1722	C	A	0,0771344	2020-12-10	United Kingdom
ORF1ab_528_L	ORF1ab	528	ERR5026075	1848	C	T	0,0672596	2020-12-10	United Kingdom
ORF1ab_2007_I	ORF1ab	2007	ERR5026075	6285	C	T	1	2020-12-10	United Kingdom
ORF1ab_314_L	ORF1ab	314	ERR5026075	14408	C	T	0,999892	2020-12-10	United Kingdom
ORF1ab_1315_C	ORF1ab	1315	ERR5026075	17410	C	T	0,0641942	2020-12-10	United Kingdom
ORF1ab_2497_F	ORF1ab	2497	ERR5026075	20956	C	T	0,0924085	2020-12-10	United Kingdom
S_18_F	S	18	ERR5026075	21614	C	T	1	2020-12-10	United Kingdom
S_222_V	S	222	ERR5026075	22227	C	T	1	2020-12-10	United Kingdom
S_297_L	S	297	ERR5026075	22452	C	T	0,0772421	2020-12-10	United Kingdom
S_614_G	S	614	ERR5026075	23403	A	G	0,999823	2020-12-10	United Kingdom
S_1214_G	S	1214	ERR5026075	25202	T	G	0,130221	2020-12-10	United Kingdom
ORF3a_58_I	ORF3a	58	ERR5026075	25565	G	T	1	2020-12-10	United Kingdom
ORF7a_89_I	ORF7a	89	ERR5026075	27659	G	T	0,990741	2020-12-10	United Kingdom
N_220_V	N	220	ERR5026075	28932	C	T	1	2020-12-10	United Kingdom
ORF1ab_2495_I	ORF1ab	2495	ERR5026076	7749	C	T	0,999834	2020-12-10	United Kingdom
ORF1ab_314_L	ORF1ab	314	ERR5026076	14408	C	T	0,99968	2020-12-10	United Kingdom
S_222_V	S	222	ERR5026076	22227	C	T	0,999505	2020-12-10	United Kingdom
S_614_G	S	614	ERR5026076	23403	A	G	0,999914	2020-12-10	United Kingdom
S_640_F	S	640	ERR5026076	23481	C	T	0,999871	2020-12-10	United Kingdom
S_929_T	S	929	ERR5026076	24348	G	C	0,99991	2020-12-10	United Kingdom
S_1214_G	S	1214	ERR5026076	25202	T	G	0,118021	2020-12-10	United Kingdom
ORF3a_254_*	ORF3a	254	ERR5026076	26152	G	T	0,99958	2020-12-10	United Kingdom
N_220_V	N	220	ERR5026076	28932	C	T	1	2020-12-10	United Kingdom
ORF10_30_L	ORF10	30	ERR5026076	29645	G	T	0,997537	2020-12-10	United Kingdom
ORF1ab_2554_V	ORF1ab	2554	ERR5026077	7926	C	T	1	2020-12-10	United Kingdom
ORF1ab_314_L	ORF1ab	314	ERR5026077	14408	C	T	0,999764	2020-12-10	United Kingdom
S_222_V	S	222	ERR5026077	22227	C	T	0,999743	2020-12-10	United Kingdom
S_614_G	S	614	ERR5026077	23403	A	G	0,999626	2020-12-10	United Kingdom
S_1214_G	S	1214	ERR5026077	25202	T	G	0,130249	2020-12-10	United Kingdom
S_1219_C	S	1219	ERR5026077	25217	G	T	0,99986	2020-12-10	United Kingdom
N_220_V	N	220	ERR5026077	28932	C	T	1	2020-12-10	United Kingdom
ORF10_30_L	ORF10	30	ERR5026077	29645	G	T	1	2020-12-10	United Kingdom
ORF1ab_314_L	ORF1ab	314	ERR5026083	14408	C	T	0,999793	2020-12-10	United Kingdom
ORF1ab_1428_S	ORF1ab	1428	ERR5026083	17749	G	T	1	2020-12-10	United Kingdom
ORF1ab_1873_N	ORF1ab	1873	ERR5026083	19086	G	T	0,999269	2020-12-10	United Kingdom
ORF1ab_2256_S	ORF1ab	2256	ERR5026083	20233	C	T	1	2020-12-10	United Kingdom
S_222_V	S	222	ERR5026083	22227	C	T	1	2020-12-10	United Kingdom
S_614_G	S	614	ERR5026083	23403	A	G	0,999754	2020-12-10	United Kingdom
S_1163_Y	S	1163	ERR5026083	25049	G	T	1	2020-12-10	United Kingdom
S_1167_V	S	1167	ERR5026083	25062	G	T	1	2020-12-10	United Kingdom
S_1214_G	S	1214	ERR5026083	25202	T	G	0,184576	2020-12-10	United Kingdom
N_220_V	N	220	ERR5026083	28932	C	T	0,999535	2020-12-10	United Kingdom
ORF10_30_L	ORF10	30	ERR5026083	29645	G	T	1	2020-12-10	United Kingdom
ORF1ab_844_A	ORF1ab	844	ERR5026084	2796	A	C	0,0501977	2020-12-10	United Kingdom
ORF1ab_2495_I	ORF1ab	2495	ERR5026084	7749	C	T	1	2020-12-10	United Kingdom
ORF1ab_314_L	ORF1ab	314	ERR5026084	14408	C	T	0,999433	2020-12-10	United Kingdom
S_222_V	S	222	ERR5026084	22227	C	T	1	2020-12-10	United Kingdom
S_614_G	S	614	ERR5026084	23403	A	G	0,9999	2020-12-10	United Kingdom
S_640_F	S	640	ERR5026084	23481	C	T	0,99987	2020-12-10	United Kingdom
S_929_T	S	929	ERR5026084	24348	G	C	1	2020-12-10	United Kingdom
S_1214_G	S	1214	ERR5026084	25202	T	G	0,224954	2020-12-10	United Kingdom
N_220_V	N	220	ERR5026084	28932	C	T	0,999388	2020-12-10	United Kingdom
ORF10_30_L	ORF10	30	ERR5026084	29645	G	T	0,99359	2020-12-10	United Kingdom
ORF1ab_1001_I	ORF1ab	1001	ERR5026095	3267	C	T	1	2020-12-08	United Kingdom
ORF1ab_1708_D	ORF1ab	1708	ERR5026095	5388	C	A	1	2020-12-08	United Kingdom
ORF1ab_2230_T	ORF1ab	2230	ERR5026095	6954	T	C	0,999662	2020-12-08	United Kingdom
ORF1ab_3674_NA	ORF1ab	3674	ERR5026095	11287	G	-TCTGGTTTT	0,998859	2020-12-08	United Kingdom
ORF1ab_314_L	ORF1ab	314	ERR5026095	14408	C	T	0,999726	2020-12-08	United Kingdom
ORF1ab_2311_K	ORF1ab	2311	ERR5026095	20398	G	A	1	2020-12-08	United Kingdom
S_68_NA	S	68	ERR5026095	21764	A	-TACATG	0,993959	2020-12-08	United Kingdom
S_143_NA	S	143	ERR5026095	21990	T	-TTA	0,998844	2020-12-08	United Kingdom
S_501_Y	S	501	ERR5026095	23063	A	T	0,999475	2020-12-08	United Kingdom
S_570_D	S	570	ERR5026095	23271	C	A	0,999727	2020-12-08	United Kingdom
S_614_G	S	614	ERR5026095	23403	A	G	0,999635	2020-12-08	United Kingdom
S_681_H	S	681	ERR5026095	23604	C	A	1	2020-12-08	United Kingdom
S_716_I	S	716	ERR5026095	23709	C	T	1	2020-12-08	United Kingdom
S_982_A	S	982	ERR5026095	24506	T	G	0,999821	2020-12-08	United Kingdom
S_1118_H	S	1118	ERR5026095	24914	G	C	0,999777	2020-12-08	United Kingdom
S_1214_G	S	1214	ERR5026095	25202	T	G	0,140289	2020-12-08	United Kingdom
ORF8_27_*	ORF8	27	ERR5026095	27972	C	T	1	2020-12-08	United Kingdom
ORF8_52_I	ORF8	52	ERR5026095	28048	G	T	1	2020-12-08	United Kingdom
ORF8_73_C	ORF8	73	ERR5026095	28111	A	G	0,999804	2020-12-08	United Kingdom
N_3_H	N	3	ERR5026095	28280	G	C	0,999963	2020-12-08	United Kingdom
N_3_V	N	3	ERR5026095	28281	A	T	0,999926	2020-12-08	United Kingdom
N_3_E	N	3	ERR5026095	28282	T	A	0,999926	2020-12-08	United Kingdom
N_203_K	N	203	ERR5026095	28881	G	A	0,999407	2020-12-08	United Kingdom
N_204_R	N	204	ERR5026095	28883	G	C	0,999562	2020-12-08	United Kingdom
N_235_F	N	235	ERR5026095	28977	C	T	0,99985	2020-12-08	United Kingdom
ORF1ab_2144_S	ORF1ab	2144	ERR5026098	6695	C	T	0,998784	2020-12-10	United Kingdom
ORF1ab_314_L	ORF1ab	314	ERR5026098	14408	C	T	0,999842	2020-12-10	United Kingdom
ORF1ab_2294_R	ORF1ab	2294	ERR5026098	20349	T	G	1	2020-12-10	United Kingdom
S_80_Y	S	80	ERR5026098	21800	G	T	1	2020-12-10	United Kingdom
S_164_T	S	164	ERR5026098	22053	A	C	0,999563	2020-12-10	United Kingdom
S_222_V	S	222	ERR5026098	22227	C	T	1	2020-12-10	United Kingdom
S_262_S	S	262	ERR5026098	22346	G	T	1	2020-12-10	United Kingdom
S_614_G	S	614	ERR5026098	23403	A	G	0,999759	2020-12-10	United Kingdom
S_1214_G	S	1214	ERR5026098	25202	T	G	0,132046	2020-12-10	United Kingdom
ORF8_77_C	ORF8	77	ERR5026098	28122	G	T	0,999605	2020-12-10	United Kingdom
N_220_V	N	220	ERR5026098	28932	C	T	0,999788	2020-12-10	United Kingdom
ORF10_30_L	ORF10	30	ERR5026098	29645	G	T	1	2020-12-10	United Kingdom
ORF1ab_2061_F	ORF1ab	2061	ERR5026100	6446	G	T	1	2020-12-10	United Kingdom
ORF1ab_2269_D	ORF1ab	2269	ERR5026100	7071	G	A	0,264758	2020-12-10	United Kingdom
ORF1ab_314_L	ORF1ab	314	ERR5026100	14408	C	T	0,999754	2020-12-10	United Kingdom
ORF1ab_1145_C	ORF1ab	1145	ERR5026100	16900	G	T	1	2020-12-10	United Kingdom
S_18_F	S	18	ERR5026100	21614	C	T	1	2020-12-10	United Kingdom
S_222_V	S	222	ERR5026100	22227	C	T	1	2020-12-10	United Kingdom
S_261_S	S	261	ERR5026100	22343	G	A	0,998569	2020-12-10	United Kingdom
S_614_G	S	614	ERR5026100	23403	A	G	0,999828	2020-12-10	United Kingdom
S_1214_G	S	1214	ERR5026100	25202	T	G	0,151365	2020-12-10	United Kingdom
ORF3a_140_I	ORF3a	140	ERR5026100	25810	C	A	1	2020-12-10	United Kingdom
ORF3a_176_I	ORF3a	176	ERR5026100	25919	C	T	0,968421	2020-12-10	United Kingdom
ORF7b_5_L	ORF7b	5	ERR5026100	27769	C	T	1	2020-12-10	United Kingdom
N_220_V	N	220	ERR5026100	28932	C	T	1	2020-12-10	United Kingdom
ORF1ab_314_L	ORF1ab	314	ERR5026101	14408	C	T	0,999767	2020-12-10	United Kingdom
S_18_F	S	18	ERR5026101	21614	C	T	1	2020-12-10	United Kingdom
S_222_V	S	222	ERR5026101	22227	C	T	1	2020-12-10	United Kingdom
S_614_G	S	614	ERR5026101	23403	A	G	0,999807	2020-12-10	United Kingdom
S_1214_G	S	1214	ERR5026101	25202	T	G	0,171582	2020-12-10	United Kingdom
N_220_V	N	220	ERR5026101	28932	C	T	1	2020-12-10	United Kingdom
ORF1ab_627_F	ORF1ab	627	ERR5026110	2144	G	T	0,998389	2020-12-10	United Kingdom
ORF1ab_1047_G	ORF1ab	1047	ERR5026110	3405	A	G	1	2020-12-10	United Kingdom
ORF1ab_2037_G	ORF1ab	2037	ERR5026110	6375	A	G	0,999806	2020-12-10	United Kingdom
ORF1ab_3576_F	ORF1ab	3576	ERR5026110	10991	A	T	1	2020-12-10	United Kingdom
ORF1ab_3603_NA	ORF1ab	3603	ERR5026110	11074	C	+T	0,109948	2020-12-10	United Kingdom
ORF1ab_3606_NA	ORF1ab	3606	ERR5026110	11082	T	-G	0,097023	2020-12-10	United Kingdom
ORF1ab_3606_F	ORF1ab	3606	ERR5026110	11083	G	T	0,999781	2020-12-10	United Kingdom
ORF1ab_314_L	ORF1ab	314	ERR5026110	14408	C	T	0,999714	2020-12-10	United Kingdom
S_18_F	S	18	ERR5026110	21614	C	T	1	2020-12-10	United Kingdom
S_222_V	S	222	ERR5026110	22227	C	T	1	2020-12-10	United Kingdom
S_614_G	S	614	ERR5026110	23403	A	G	0,999851	2020-12-10	United Kingdom
S_1214_G	S	1214	ERR5026110	25202	T	G	0,177646	2020-12-10	United Kingdom
ORF8_18_*	ORF8	18	ERR5026110	27945	C	T	0,99763	2020-12-10	United Kingdom
N_220_V	N	220	ERR5026110	28932	C	T	1	2020-12-10	United Kingdom
ORF10_30_L	ORF10	30	ERR5026110	29645	G	T	1	2020-12-10	United Kingdom
ORF1ab_1857_L	ORF1ab	1857	ERR5026119	5835	C	T	1	2020-12-09	United Kingdom
ORF1ab_314_L	ORF1ab	314	ERR5026119	14408	C	T	1	2020-12-09	United Kingdom
S_18_F	S	18	ERR5026119	21614	C	T	1	2020-12-09	United Kingdom
S_222_V	S	222	ERR5026119	22227	C	T	1	2020-12-09	United Kingdom
S_614_G	S	614	ERR5026119	23403	A	G	0,999887	2020-12-09	United Kingdom
S_1214_G	S	1214	ERR5026119	25202	T	G	0,213018	2020-12-09	United Kingdom
ORF7b_5_L	ORF7b	5	ERR5026119	27769	C	T	1	2020-12-09	United Kingdom
N_220_V	N	220	ERR5026119	28932	C	T	1	2020-12-09	United Kingdom
ORF1ab_3198_I	ORF1ab	3198	ERR5026123	9857	C	A	0,996825	2020-12-09	United Kingdom
ORF1ab_314_L	ORF1ab	314	ERR5026123	14408	C	T	0,999911	2020-12-09	United Kingdom
S_222_V	S	222	ERR5026123	22227	C	T	1	2020-12-09	United Kingdom
S_614_G	S	614	ERR5026123	23403	A	G	0,999807	2020-12-09	United Kingdom
S_1214_G	S	1214	ERR5026123	25202	T	G	0,120879	2020-12-09	United Kingdom
ORF7a_29_L	ORF7a	29	ERR5026123	27478	G	T	1	2020-12-09	United Kingdom
N_13_T	N	13	ERR5026123	28310	C	A	0,99976	2020-12-09	United Kingdom
N_220_V	N	220	ERR5026123	28932	C	T	1	2020-12-09	United Kingdom
ORF1ab_460_Y	ORF1ab	460	ERR5026125	1643	A	T	0,99972	2020-12-09	United Kingdom
ORF1ab_1001_I	ORF1ab	1001	ERR5026125	3267	C	T	1	2020-12-09	United Kingdom
ORF1ab_2230_T	ORF1ab	2230	ERR5026125	6954	T	C	0,996448	2020-12-09	United Kingdom
ORF1ab_3674_NA	ORF1ab	3674	ERR5026125	11287	G	-TCTGGTTTT	0,999385	2020-12-09	United Kingdom
ORF1ab_314_L	ORF1ab	314	ERR5026125	14408	C	T	0,999872	2020-12-09	United Kingdom
ORF1ab_1939_E	ORF1ab	1939	ERR5026125	19284	T	A	0,993569	2020-12-09	United Kingdom
S_68_NA	S	68	ERR5026125	21764	A	-TACATG	0,99919	2020-12-09	United Kingdom
S_143_NA	S	143	ERR5026125	21990	T	-TTA	0,998405	2020-12-09	United Kingdom
S_501_Y	S	501	ERR5026125	23063	A	T	1	2020-12-09	United Kingdom
S_570_D	S	570	ERR5026125	23271	C	A	1	2020-12-09	United Kingdom
S_614_G	S	614	ERR5026125	23403	A	G	0,999955	2020-12-09	United Kingdom
S_681_H	S	681	ERR5026125	23604	C	A	1	2020-12-09	United Kingdom
S_716_I	S	716	ERR5026125	23709	C	T	1	2020-12-09	United Kingdom
S_982_A	S	982	ERR5026125	24506	T	G	1	2020-12-09	United Kingdom
S_1118_H	S	1118	ERR5026125	24914	G	C	0,999942	2020-12-09	United Kingdom
ORF8_73_C	ORF8	73	ERR5026125	28111	A	G	1	2020-12-09	United Kingdom
ORF8_118_V	ORF8	118	ERR5026125	28245	T	G	0,208685	2020-12-09	United Kingdom
ORF8_119_NA	ORF8	119	ERR5026125	28250	T	+CTG	0,994851	2020-12-09	United Kingdom
ORF8_120_NA	ORF8	120	ERR5026125	28253	C	-A	0,99707	2020-12-09	United Kingdom
N_3_H	N	3	ERR5026125	28280	G	C	1	2020-12-09	United Kingdom
N_3_V	N	3	ERR5026125	28281	A	T	0,999905	2020-12-09	United Kingdom
N_3_E	N	3	ERR5026125	28282	T	A	1	2020-12-09	United Kingdom
N_203_K	N	203	ERR5026125	28881	G	A	0,997661	2020-12-09	United Kingdom
N_204_R	N	204	ERR5026125	28883	G	C	1	2020-12-09	United Kingdom
N_235_F	N	235	ERR5026125	28977	C	T	1	2020-12-09	United Kingdom
ORF1ab_2268_G	ORF1ab	2268	ERR5026130	7068	A	G	0,213115	2020-12-10	United Kingdom
ORF1ab_2280_I	ORF1ab	2280	ERR5026130	7104	C	T	1	2020-12-10	United Kingdom
ORF1ab_3839_R	ORF1ab	3839	ERR5026130	11781	A	G	1	2020-12-10	United Kingdom
ORF1ab_251_Y	ORF1ab	251	ERR5026130	14218	G	T	0,999403	2020-12-10	United Kingdom
ORF1ab_314_L	ORF1ab	314	ERR5026130	14408	C	T	1	2020-12-10	United Kingdom
ORF1ab_2527_Y	ORF1ab	2527	ERR5026130	21046	G	T	0,234783	2020-12-10	United Kingdom
ORF1ab_2536_F	ORF1ab	2536	ERR5026130	21073	G	T	0,0616259	2020-12-10	United Kingdom
ORF1ab_2539_*	ORF1ab	2539	ERR5026130	21082	G	T	0,0909091	2020-12-10	United Kingdom
ORF1ab_2539_Q	ORF1ab	2539	ERR5026130	21082	G	C	0,0769231	2020-12-10	United Kingdom
ORF1ab_2540_H	ORF1ab	2540	ERR5026130	21085	A	C	0,281541	2020-12-10	United Kingdom
S_222_V	S	222	ERR5026130	22227	C	T	1	2020-12-10	United Kingdom
S_614_G	S	614	ERR5026130	23403	A	G	0,999752	2020-12-10	United Kingdom
S_1214_G	S	1214	ERR5026130	25202	T	G	0,179529	2020-12-10	United Kingdom
N_220_V	N	220	ERR5026130	28932	C	T	0,999857	2020-12-10	United Kingdom
ORF10_30_L	ORF10	30	ERR5026130	29645	G	T	1	2020-12-10	United Kingdom
ORF1ab_1429_I	ORF1ab	1429	ERR5026132	4551	C	T	0,999919	2020-12-10	United Kingdom
ORF1ab_1543_I	ORF1ab	1543	ERR5026132	4893	C	T	1	2020-12-10	United Kingdom
ORF1ab_2221_S	ORF1ab	2221	ERR5026132	6926	C	T	0,999667	2020-12-10	United Kingdom
ORF1ab_314_L	ORF1ab	314	ERR5026132	14408	C	T	0,999774	2020-12-10	United Kingdom
S_222_V	S	222	ERR5026132	22227	C	T	1	2020-12-10	United Kingdom
S_614_G	S	614	ERR5026132	23403	A	G	0,999696	2020-12-10	United Kingdom
S_1214_G	S	1214	ERR5026132	25202	T	G	0,160018	2020-12-10	United Kingdom
ORF3a_163_I	ORF3a	163	ERR5026132	25879	G	A	1	2020-12-10	United Kingdom
N_220_V	N	220	ERR5026132	28932	C	T	0,999667	2020-12-10	United Kingdom
ORF10_30_L	ORF10	30	ERR5026132	29645	G	T	1	2020-12-10	United Kingdom
ORF1ab_640_NA	ORF1ab	640	ERR5026135	2185	G	+T	0,069356	2020-12-10	United Kingdom
ORF1ab_642_F	ORF1ab	642	ERR5026135	2189	C	T	0,999833	2020-12-10	United Kingdom
ORF1ab_3603_NA	ORF1ab	3603	ERR5026135	11074	C	+T	0,0807453	2020-12-10	United Kingdom
ORF1ab_3606_NA	ORF1ab	3606	ERR5026135	11082	T	-G	0,0708503	2020-12-10	United Kingdom
ORF1ab_3606_F	ORF1ab	3606	ERR5026135	11083	G	T	0,685686	2020-12-10	United Kingdom
ORF1ab_314_L	ORF1ab	314	ERR5026135	14408	C	T	0,999792	2020-12-10	United Kingdom
S_18_F	S	18	ERR5026135	21614	C	T	0,999679	2020-12-10	United Kingdom
S_222_V	S	222	ERR5026135	22227	C	T	0,999779	2020-12-10	United Kingdom
S_614_G	S	614	ERR5026135	23403	A	G	0,999744	2020-12-10	United Kingdom
S_1214_G	S	1214	ERR5026135	25202	T	G	0,0684597	2020-12-10	United Kingdom
ORF7b_5_L	ORF7b	5	ERR5026135	27769	C	T	0,9997	2020-12-10	United Kingdom
N_220_V	N	220	ERR5026135	28932	C	T	0,99966	2020-12-10	United Kingdom
N_238_NA	N	238	ERR5026135	28987	C	-CAA	0,984193	2020-12-10	United Kingdom
ORF10_30_L	ORF10	30	ERR5026135	29645	G	T	1	2020-12-10	United Kingdom
ORF1ab_58_R	ORF1ab	58	ERR5026137	438	A	G	0,999913	2020-12-10	United Kingdom
ORF1ab_3436_V	ORF1ab	3436	ERR5026137	10572	C	T	0,999684	2020-12-10	United Kingdom
ORF1ab_3441_A	ORF1ab	3441	ERR5026137	10587	A	C	0,999891	2020-12-10	United Kingdom
ORF1ab_314_L	ORF1ab	314	ERR5026137	14408	C	T	0,999702	2020-12-10	United Kingdom
S_26_L	S	26	ERR5026137	21639	C	T	0,999345	2020-12-10	United Kingdom
S_144_F	S	144	ERR5026137	21993	A	T	0,999793	2020-12-10	United Kingdom
S_222_V	S	222	ERR5026137	22227	C	T	0,999373	2020-12-10	United Kingdom
S_614_G	S	614	ERR5026137	23403	A	G	0,99983	2020-12-10	United Kingdom
S_1214_G	S	1214	ERR5026137	25202	T	G	0,0991649	2020-12-10	United Kingdom
N_220_V	N	220	ERR5026137	28932	C	T	1	2020-12-10	United Kingdom
ORF10_30_L	ORF10	30	ERR5026137	29645	G	T	1	2020-12-10	United Kingdom
ORF1ab_314_L	ORF1ab	314	ERR5026138	14408	C	T	1	2020-12-10	United Kingdom
S_18_F	S	18	ERR5026138	21614	C	T	1	2020-12-10	United Kingdom
S_222_V	S	222	ERR5026138	22227	C	T	1	2020-12-10	United Kingdom
S_614_G	S	614	ERR5026138	23403	A	G	0,999793	2020-12-10	United Kingdom
S_1214_G	S	1214	ERR5026138	25202	T	G	0,1125	2020-12-10	United Kingdom
S_1219_V	S	1219	ERR5026138	25218	G	T	1	2020-12-10	United Kingdom
ORF7b_5_L	ORF7b	5	ERR5026138	27769	C	T	1	2020-12-10	United Kingdom
N_220_V	N	220	ERR5026138	28932	C	T	1	2020-12-10	United Kingdom
ORF1ab_2018_S	ORF1ab	2018	ERR5026147	6317	C	T	0,999952	2020-12-10	United Kingdom
ORF1ab_2166_I	ORF1ab	2166	ERR5026147	6762	C	T	1	2020-12-10	United Kingdom
ORF1ab_314_L	ORF1ab	314	ERR5026147	14408	C	T	0,99896	2020-12-10	United Kingdom
ORF1ab_1001_S	ORF1ab	1001	ERR5026147	16468	C	T	1	2020-12-10	United Kingdom
S_18_F	S	18	ERR5026147	21614	C	T	1	2020-12-10	United Kingdom
S_23_H	S	23	ERR5026147	21631	A	T	1	2020-12-10	United Kingdom
S_222_V	S	222	ERR5026147	22227	C	T	1	2020-12-10	United Kingdom
S_614_G	S	614	ERR5026147	23403	A	G	0,999843	2020-12-10	United Kingdom
S_1214_G	S	1214	ERR5026147	25202	T	G	0,132055	2020-12-10	United Kingdom
ORF8_5_I	ORF8	5	ERR5026147	27906	G	A	1	2020-12-10	United Kingdom
N_220_V	N	220	ERR5026147	28932	C	T	1	2020-12-10	United Kingdom
ORF10_30_L	ORF10	30	ERR5026147	29645	G	T	1	2020-12-10	United Kingdom
ORF1ab_3839_R	ORF1ab	3839	ERR5026148	11781	A	G	1	2020-12-09	United Kingdom
ORF1ab_314_L	ORF1ab	314	ERR5026148	14408	C	T	0,999546	2020-12-09	United Kingdom
S_222_V	S	222	ERR5026148	22227	C	T	0,999765	2020-12-09	United Kingdom
S_614_G	S	614	ERR5026148	23403	A	G	0,999845	2020-12-09	United Kingdom
S_1214_G	S	1214	ERR5026148	25202	T	G	0,118143	2020-12-09	United Kingdom
N_119_S	N	119	ERR5026148	28628	G	T	0,999901	2020-12-09	United Kingdom
N_220_V	N	220	ERR5026148	28932	C	T	0,999695	2020-12-09	United Kingdom
ORF10_30_L	ORF10	30	ERR5026148	29645	G	T	1	2020-12-09	United Kingdom
ORF1ab_1001_I	ORF1ab	1001	ERR5026157	3267	C	T	0,999935	2020-12-10	United Kingdom
ORF1ab_1708_D	ORF1ab	1708	ERR5026157	5388	C	A	1	2020-12-10	United Kingdom
ORF1ab_2230_T	ORF1ab	2230	ERR5026157	6954	T	C	1	2020-12-10	United Kingdom
ORF1ab_3674_NA	ORF1ab	3674	ERR5026157	11287	G	-TCTGGTTTT	0,999121	2020-12-10	United Kingdom
ORF1ab_314_L	ORF1ab	314	ERR5026157	14408	C	T	0,99979	2020-12-10	United Kingdom
ORF1ab_1383_R	ORF1ab	1383	ERR5026157	17615	A	G	0,999866	2020-12-10	United Kingdom
S_68_NA	S	68	ERR5026157	21764	A	-TACATG	0,997211	2020-12-10	United Kingdom
S_143_NA	S	143	ERR5026157	21990	T	-TTA	0,999086	2020-12-10	United Kingdom
S_501_Y	S	501	ERR5026157	23063	A	T	0,99988	2020-12-10	United Kingdom
S_570_D	S	570	ERR5026157	23271	C	A	0,999722	2020-12-10	United Kingdom
S_614_G	S	614	ERR5026157	23403	A	G	0,999729	2020-12-10	United Kingdom
S_681_H	S	681	ERR5026157	23604	C	A	1	2020-12-10	United Kingdom
S_716_I	S	716	ERR5026157	23709	C	T	1	2020-12-10	United Kingdom
S_982_A	S	982	ERR5026157	24506	T	G	0,999546	2020-12-10	United Kingdom
S_1118_H	S	1118	ERR5026157	24914	G	C	0,999846	2020-12-10	United Kingdom
S_1214_G	S	1214	ERR5026157	25202	T	G	0,137824	2020-12-10	United Kingdom
ORF8_27_*	ORF8	27	ERR5026157	27972	C	T	1	2020-12-10	United Kingdom
ORF8_52_I	ORF8	52	ERR5026157	28048	G	T	1	2020-12-10	United Kingdom
ORF8_73_C	ORF8	73	ERR5026157	28111	A	G	0,999891	2020-12-10	United Kingdom
N_3_H	N	3	ERR5026157	28280	G	C	0,999935	2020-12-10	United Kingdom
N_3_V	N	3	ERR5026157	28281	A	T	0,999869	2020-12-10	United Kingdom
N_3_E	N	3	ERR5026157	28282	T	A	0,999869	2020-12-10	United Kingdom
N_203_K	N	203	ERR5026157	28881	G	A	0,999136	2020-12-10	United Kingdom
N_204_R	N	204	ERR5026157	28883	G	C	0,999575	2020-12-10	United Kingdom
N_235_F	N	235	ERR5026157	28977	C	T	0,999854	2020-12-10	United Kingdom
ORF1ab_110_Y	ORF1ab	110	ERR5026158	593	C	T	0,999648	2020-12-10	United Kingdom
ORF1ab_265_I	ORF1ab	265	ERR5026158	1059	C	T	0,999858	2020-12-10	United Kingdom
ORF1ab_1112_I	ORF1ab	1112	ERR5026158	3600	A	T	0,999786	2020-12-10	United Kingdom
ORF1ab_2488_F	ORF1ab	2488	ERR5026158	7728	C	T	1	2020-12-10	United Kingdom
ORF1ab_2582_A	ORF1ab	2582	ERR5026158	8010	A	C	0,0561017	2020-12-10	United Kingdom
ORF1ab_314_L	ORF1ab	314	ERR5026158	14408	C	T	0,999829	2020-12-10	United Kingdom
ORF1ab_2515_I	ORF1ab	2515	ERR5026158	21010	G	A	0,999904	2020-12-10	United Kingdom
S_614_G	S	614	ERR5026158	23403	A	G	0,999759	2020-12-10	United Kingdom
S_1214_G	S	1214	ERR5026158	25202	T	G	0,152927	2020-12-10	United Kingdom
ORF3a_57_H	ORF3a	57	ERR5026158	25563	G	T	0,999913	2020-12-10	United Kingdom
ORF3a_151_I	ORF3a	151	ERR5026158	25844	C	T	1	2020-12-10	United Kingdom
N_13_S	N	13	ERR5026158	28310	C	T	0,999671	2020-12-10	United Kingdom
N_220_V	N	220	ERR5026158	28932	C	T	1	2020-12-10	United Kingdom
ORF1ab_971_L	ORF1ab	971	ERR5026161	3177	C	T	0,999673	2020-12-10	United Kingdom
ORF1ab_1001_I	ORF1ab	1001	ERR5026161	3267	C	T	0,999817	2020-12-10	United Kingdom
ORF1ab_1708_D	ORF1ab	1708	ERR5026161	5388	C	A	1	2020-12-10	United Kingdom
ORF1ab_2230_T	ORF1ab	2230	ERR5026161	6954	T	C	1	2020-12-10	United Kingdom
ORF1ab_3674_NA	ORF1ab	3674	ERR5026161	11287	G	-TCTGGTTTT	0,997184	2020-12-10	United Kingdom
ORF1ab_314_L	ORF1ab	314	ERR5026161	14408	C	T	0,999692	2020-12-10	United Kingdom
S_68_NA	S	68	ERR5026161	21764	A	-TACATG	0,994804	2020-12-10	United Kingdom
S_143_NA	S	143	ERR5026161	21990	T	-TTA	0,999434	2020-12-10	United Kingdom
S_501_Y	S	501	ERR5026161	23063	A	T	1	2020-12-10	United Kingdom
S_570_D	S	570	ERR5026161	23271	C	A	0,9998	2020-12-10	United Kingdom
S_614_G	S	614	ERR5026161	23403	A	G	0,999961	2020-12-10	United Kingdom
S_681_H	S	681	ERR5026161	23604	C	A	1	2020-12-10	United Kingdom
S_716_I	S	716	ERR5026161	23709	C	T	1	2020-12-10	United Kingdom
S_982_A	S	982	ERR5026161	24506	T	G	1	2020-12-10	United Kingdom
S_1118_H	S	1118	ERR5026161	24914	G	C	0,999728	2020-12-10	United Kingdom
S_1214_G	S	1214	ERR5026161	25202	T	G	0,155747	2020-12-10	United Kingdom
ORF8_27_*	ORF8	27	ERR5026161	27972	C	T	1	2020-12-10	United Kingdom
ORF8_52_I	ORF8	52	ERR5026161	28048	G	T	1	2020-12-10	United Kingdom
ORF8_73_C	ORF8	73	ERR5026161	28111	A	G	0,999839	2020-12-10	United Kingdom
N_3_H	N	3	ERR5026161	28280	G	C	0,999948	2020-12-10	United Kingdom
N_3_V	N	3	ERR5026161	28281	A	T	0,999689	2020-12-10	United Kingdom
N_3_E	N	3	ERR5026161	28282	T	A	0,999948	2020-12-10	United Kingdom
N_203_K	N	203	ERR5026161	28881	G	A	0,99929	2020-12-10	United Kingdom
N_204_R	N	204	ERR5026161	28883	G	C	1	2020-12-10	United Kingdom
N_235_F	N	235	ERR5026161	28977	C	T	1	2020-12-10	United Kingdom
N_236_C	N	236	ERR5026161	28979	G	T	0,0624554	2020-12-10	United Kingdom
ORF1ab_420_R	ORF1ab	420	ERR5026162	1523	T	C	1	2020-12-10	United Kingdom
ORF1ab_673_G	ORF1ab	673	ERR5026162	2283	A	G	1	2020-12-10	United Kingdom
ORF1ab_1265_L	ORF1ab	1265	ERR5026162	4059	C	T	0,986922	2020-12-10	United Kingdom
ORF1ab_3711_F	ORF1ab	3711	ERR5026162	11396	C	T	1	2020-12-10	United Kingdom
ORF1ab_314_L	ORF1ab	314	ERR5026162	14408	C	T	0,999793	2020-12-10	United Kingdom
S_18_F	S	18	ERR5026162	21614	C	T	1	2020-12-10	United Kingdom
S_143_NA	S	143	ERR5026162	21990	T	-TTA	0,960641	2020-12-10	United Kingdom
S_215_H	S	215	ERR5026162	22205	G	C	1	2020-12-10	United Kingdom
S_222_V	S	222	ERR5026162	22227	C	T	1	2020-12-10	United Kingdom
S_614_G	S	614	ERR5026162	23403	A	G	0,999723	2020-12-10	United Kingdom
S_1214_G	S	1214	ERR5026162	25202	T	G	0,180285	2020-12-10	United Kingdom
ORF7b_42_Q	ORF7b	42	ERR5026162	27881	C	A	1	2020-12-10	United Kingdom
N_220_V	N	220	ERR5026162	28932	C	T	0,998661	2020-12-10	United Kingdom
ORF10_30_L	ORF10	30	ERR5026162	29645	G	T	1	2020-12-10	United Kingdom
ORF1ab_1140_H	ORF1ab	1140	ERR5026163	3685	G	T	1	2020-12-10	United Kingdom
ORF1ab_2114_F	ORF1ab	2114	ERR5026163	6606	C	T	1	2020-12-10	United Kingdom
ORF1ab_2629_I	ORF1ab	2629	ERR5026163	8150	G	A	0,999799	2020-12-10	United Kingdom
ORF1ab_3711_F	ORF1ab	3711	ERR5026163	11396	C	T	1	2020-12-10	United Kingdom
ORF1ab_314_L	ORF1ab	314	ERR5026163	14408	C	T	0,999779	2020-12-10	United Kingdom
S_18_F	S	18	ERR5026163	21614	C	T	0,999819	2020-12-10	United Kingdom
S_222_V	S	222	ERR5026163	22227	C	T	0,999268	2020-12-10	United Kingdom
S_614_G	S	614	ERR5026163	23403	A	G	0,999713	2020-12-10	United Kingdom
S_939_F	S	939	ERR5026163	24378	C	T	0,999863	2020-12-10	United Kingdom
S_1214_G	S	1214	ERR5026163	25202	T	G	0,075925	2020-12-10	United Kingdom
N_220_V	N	220	ERR5026163	28932	C	T	1	2020-12-10	United Kingdom
ORF10_30_L	ORF10	30	ERR5026163	29645	G	T	1	2020-12-10	United Kingdom
ORF1ab_453_V	ORF1ab	453	ERR5026164	1622	A	G	0,999497	2020-12-10	United Kingdom
ORF1ab_1049_V	ORF1ab	1049	ERR5026164	3411	C	T	1	2020-12-10	United Kingdom
ORF1ab_2349_NA	ORF1ab	2349	ERR5026164	7312	G	-TTT	0,100746	2020-12-10	United Kingdom
ORF1ab_314_L	ORF1ab	314	ERR5026164	14408	C	T	0,999672	2020-12-10	United Kingdom
S_18_F	S	18	ERR5026164	21614	C	T	1	2020-12-10	United Kingdom
S_222_V	S	222	ERR5026164	22227	C	T	1	2020-12-10	United Kingdom
S_614_G	S	614	ERR5026164	23403	A	G	0,999925	2020-12-10	United Kingdom
S_1214_G	S	1214	ERR5026164	25202	T	G	0,175716	2020-12-10	United Kingdom
N_220_V	N	220	ERR5026164	28932	C	T	1	2020-12-10	United Kingdom
ORF10_30_L	ORF10	30	ERR5026164	29645	G	T	1	2020-12-10	United Kingdom
ORF1ab_1001_I	ORF1ab	1001	ERR5026165	3267	C	T	0,999728	2020-12-10	United Kingdom
ORF1ab_1708_D	ORF1ab	1708	ERR5026165	5388	C	A	1	2020-12-10	United Kingdom
ORF1ab_2230_T	ORF1ab	2230	ERR5026165	6954	T	C	0,998975	2020-12-10	United Kingdom
ORF1ab_2780_L	ORF1ab	2780	ERR5026165	8603	T	C	1	2020-12-10	United Kingdom
ORF1ab_3674_NA	ORF1ab	3674	ERR5026165	11287	G	-TCTGGTTTT	0,999684	2020-12-10	United Kingdom
ORF1ab_314_L	ORF1ab	314	ERR5026165	14408	C	T	0,999648	2020-12-10	United Kingdom
ORF1ab_1383_R	ORF1ab	1383	ERR5026165	17615	A	G	1	2020-12-10	United Kingdom
S_68_NA	S	68	ERR5026165	21764	A	-TACATG	0,998771	2020-12-10	United Kingdom
S_143_NA	S	143	ERR5026165	21990	T	-TTA	0,998789	2020-12-10	United Kingdom
S_312_L	S	312	ERR5026165	22496	A	C	0,072807	2020-12-10	United Kingdom
S_501_Y	S	501	ERR5026165	23063	A	T	1	2020-12-10	United Kingdom
S_570_D	S	570	ERR5026165	23271	C	A	0,999956	2020-12-10	United Kingdom
S_614_G	S	614	ERR5026165	23403	A	G	0,999871	2020-12-10	United Kingdom
S_681_H	S	681	ERR5026165	23604	C	A	1	2020-12-10	United Kingdom
S_716_I	S	716	ERR5026165	23709	C	T	1	2020-12-10	United Kingdom
S_982_A	S	982	ERR5026165	24506	T	G	1	2020-12-10	United Kingdom
S_1118_H	S	1118	ERR5026165	24914	G	C	0,999875	2020-12-10	United Kingdom
S_1214_G	S	1214	ERR5026165	25202	T	G	0,187166	2020-12-10	United Kingdom
ORF3a_15_F	ORF3a	15	ERR5026165	25437	G	T	1	2020-12-10	United Kingdom
ORF8_27_*	ORF8	27	ERR5026165	27972	C	T	1	2020-12-10	United Kingdom
ORF8_52_I	ORF8	52	ERR5026165	28048	G	T	1	2020-12-10	United Kingdom
ORF8_73_C	ORF8	73	ERR5026165	28111	A	G	0,999825	2020-12-10	United Kingdom
N_3_H	N	3	ERR5026165	28280	G	C	1	2020-12-10	United Kingdom
N_3_V	N	3	ERR5026165	28281	A	T	0,999843	2020-12-10	United Kingdom
N_3_E	N	3	ERR5026165	28282	T	A	0,999686	2020-12-10	United Kingdom
N_203_K	N	203	ERR5026165	28881	G	A	0,998715	2020-12-10	United Kingdom
N_204_R	N	204	ERR5026165	28883	G	C	1	2020-12-10	United Kingdom
N_235_F	N	235	ERR5026165	28977	C	T	0,999353	2020-12-10	United Kingdom
ORF1ab_1001_I	ORF1ab	1001	ERR5026167	3267	C	T	0,999896	2020-12-10	United Kingdom
ORF1ab_1708_D	ORF1ab	1708	ERR5026167	5388	C	A	1	2020-12-10	United Kingdom
ORF1ab_2230_T	ORF1ab	2230	ERR5026167	6954	T	C	1	2020-12-10	United Kingdom
ORF1ab_3423_F	ORF1ab	3423	ERR5026167	10533	G	T	1	2020-12-10	United Kingdom
ORF1ab_3674_NA	ORF1ab	3674	ERR5026167	11287	G	-TCTGGTTTT	0,999783	2020-12-10	United Kingdom
ORF1ab_314_L	ORF1ab	314	ERR5026167	14408	C	T	0,999616	2020-12-10	United Kingdom
S_68_NA	S	68	ERR5026167	21764	A	-TACATG	0,993774	2020-12-10	United Kingdom
S_143_NA	S	143	ERR5026167	21990	T	-TTA	0,999061	2020-12-10	United Kingdom
S_501_Y	S	501	ERR5026167	23063	A	T	1	2020-12-10	United Kingdom
S_570_D	S	570	ERR5026167	23271	C	A	0,999964	2020-12-10	United Kingdom
S_614_G	S	614	ERR5026167	23403	A	G	0,999894	2020-12-10	United Kingdom
S_681_H	S	681	ERR5026167	23604	C	A	1	2020-12-10	United Kingdom
S_716_I	S	716	ERR5026167	23709	C	T	1	2020-12-10	United Kingdom
S_982_A	S	982	ERR5026167	24506	T	G	1	2020-12-10	United Kingdom
S_1118_H	S	1118	ERR5026167	24914	G	C	0,9999	2020-12-10	United Kingdom
S_1214_G	S	1214	ERR5026167	25202	T	G	0,117192	2020-12-10	United Kingdom
ORF8_27_*	ORF8	27	ERR5026167	27972	C	T	1	2020-12-10	United Kingdom
ORF8_52_I	ORF8	52	ERR5026167	28048	G	T	1	2020-12-10	United Kingdom
ORF8_73_C	ORF8	73	ERR5026167	28111	A	G	0,999641	2020-12-10	United Kingdom
N_3_H	N	3	ERR5026167	28280	G	C	1	2020-12-10	United Kingdom
N_3_V	N	3	ERR5026167	28281	A	T	0,999826	2020-12-10	United Kingdom
N_3_E	N	3	ERR5026167	28282	T	A	0,999695	2020-12-10	United Kingdom
N_203_K	N	203	ERR5026167	28881	G	A	0,998464	2020-12-10	United Kingdom
N_204_R	N	204	ERR5026167	28883	G	C	1	2020-12-10	United Kingdom
N_235_F	N	235	ERR5026167	28977	C	T	0,99974	2020-12-10	United Kingdom
ORF1ab_453_V	ORF1ab	453	ERR5026168	1622	A	G	1	2020-12-10	United Kingdom
ORF1ab_1049_V	ORF1ab	1049	ERR5026168	3411	C	T	0,999568	2020-12-10	United Kingdom
ORF1ab_314_L	ORF1ab	314	ERR5026168	14408	C	T	0,999838	2020-12-10	United Kingdom
S_18_F	S	18	ERR5026168	21614	C	T	1	2020-12-10	United Kingdom
S_222_V	S	222	ERR5026168	22227	C	T	0,999325	2020-12-10	United Kingdom
S_614_G	S	614	ERR5026168	23403	A	G	0,999713	2020-12-10	United Kingdom
S_1214_G	S	1214	ERR5026168	25202	T	G	0,168171	2020-12-10	United Kingdom
N_220_V	N	220	ERR5026168	28932	C	T	0,999662	2020-12-10	United Kingdom
ORF10_30_L	ORF10	30	ERR5026168	29645	G	T	1	2020-12-10	United Kingdom
ORF1ab_730_F	ORF1ab	730	ERR5026178	2453	C	T	0,999641	2020-12-10	United Kingdom
ORF1ab_1001_I	ORF1ab	1001	ERR5026178	3267	C	T	0,999936	2020-12-10	United Kingdom
ORF1ab_1708_D	ORF1ab	1708	ERR5026178	5388	C	A	0,999375	2020-12-10	United Kingdom
ORF1ab_2230_T	ORF1ab	2230	ERR5026178	6954	T	C	0,999858	2020-12-10	United Kingdom
ORF1ab_3674_NA	ORF1ab	3674	ERR5026178	11287	G	-TCTGGTTTT	0,998292	2020-12-10	United Kingdom
ORF1ab_314_L	ORF1ab	314	ERR5026178	14408	C	T	0,99983	2020-12-10	United Kingdom
S_68_NA	S	68	ERR5026178	21764	A	-TACATG	0,997407	2020-12-10	United Kingdom
S_143_NA	S	143	ERR5026178	21990	T	-TTA	0,99873	2020-12-10	United Kingdom
S_501_Y	S	501	ERR5026178	23063	A	T	1	2020-12-10	United Kingdom
S_570_D	S	570	ERR5026178	23271	C	A	0,999962	2020-12-10	United Kingdom
S_583_D	S	583	ERR5026178	23311	G	T	0,999139	2020-12-10	United Kingdom
S_614_G	S	614	ERR5026178	23403	A	G	0,999963	2020-12-10	United Kingdom
S_681_H	S	681	ERR5026178	23604	C	A	0,999729	2020-12-10	United Kingdom
S_716_I	S	716	ERR5026178	23709	C	T	0,999736	2020-12-10	United Kingdom
S_982_A	S	982	ERR5026178	24506	T	G	1	2020-12-10	United Kingdom
S_1118_H	S	1118	ERR5026178	24914	G	C	0,999453	2020-12-10	United Kingdom
S_1214_G	S	1214	ERR5026178	25202	T	G	0,142977	2020-12-10	United Kingdom
ORF8_27_*	ORF8	27	ERR5026178	27972	C	T	0,998807	2020-12-10	United Kingdom
ORF8_52_I	ORF8	52	ERR5026178	28048	G	T	1	2020-12-10	United Kingdom
ORF8_73_C	ORF8	73	ERR5026178	28111	A	G	0,999879	2020-12-10	United Kingdom
N_3_H	N	3	ERR5026178	28280	G	C	0,999959	2020-12-10	United Kingdom
N_3_V	N	3	ERR5026178	28281	A	T	0,999794	2020-12-10	United Kingdom
N_3_E	N	3	ERR5026178	28282	T	A	0,999835	2020-12-10	United Kingdom
N_203_K	N	203	ERR5026178	28881	G	A	0,998608	2020-12-10	United Kingdom
N_204_R	N	204	ERR5026178	28883	G	C	0,999829	2020-12-10	United Kingdom
N_235_F	N	235	ERR5026178	28977	C	T	0,999823	2020-12-10	United Kingdom
ORF10_10_S	ORF10	10	ERR5026178	29585	C	T	1	2020-12-10	United Kingdom
ORF1ab_2280_I	ORF1ab	2280	ERR5026180	7104	C	T	1	2020-12-10	United Kingdom
ORF1ab_3603_NA	ORF1ab	3603	ERR5026180	11074	C	+T	0,117389	2020-12-10	United Kingdom
ORF1ab_3606_NA	ORF1ab	3606	ERR5026180	11082	T	-G	0,0888109	2020-12-10	United Kingdom
ORF1ab_3606_F	ORF1ab	3606	ERR5026180	11083	G	T	0,999941	2020-12-10	United Kingdom
ORF1ab_3839_R	ORF1ab	3839	ERR5026180	11781	A	G	1	2020-12-10	United Kingdom
ORF1ab_314_L	ORF1ab	314	ERR5026180	14408	C	T	0,99976	2020-12-10	United Kingdom
S_222_V	S	222	ERR5026180	22227	C	T	0,99977	2020-12-10	United Kingdom
S_614_G	S	614	ERR5026180	23403	A	G	0,999825	2020-12-10	United Kingdom
N_220_V	N	220	ERR5026180	28932	C	T	1	2020-12-10	United Kingdom
ORF10_30_L	ORF10	30	ERR5026180	29645	G	T	1	2020-12-10	United Kingdom
ORF1ab_1074_T	ORF1ab	1074	ERR5026182	3485	G	A	1	2020-12-10	United Kingdom
ORF1ab_1160_Y	ORF1ab	1160	ERR5026182	3743	C	T	1	2020-12-10	United Kingdom
ORF1ab_2846_I	ORF1ab	2846	ERR5026182	8802	C	T	1	2020-12-10	United Kingdom
ORF1ab_314_L	ORF1ab	314	ERR5026182	14408	C	T	0,99969	2020-12-10	United Kingdom
S_18_F	S	18	ERR5026182	21614	C	T	1	2020-12-10	United Kingdom
S_222_V	S	222	ERR5026182	22227	C	T	1	2020-12-10	United Kingdom
S_614_G	S	614	ERR5026182	23403	A	G	0,99987	2020-12-10	United Kingdom
S_1214_G	S	1214	ERR5026182	25202	T	G	0,130021	2020-12-10	United Kingdom
N_220_V	N	220	ERR5026182	28932	C	T	1	2020-12-10	United Kingdom
ORF10_30_L	ORF10	30	ERR5026182	29645	G	T	1	2020-12-10	United Kingdom
ORF1ab_2007_I	ORF1ab	2007	ERR5026184	6285	C	T	0,999847	2020-12-10	United Kingdom
ORF1ab_3330_F	ORF1ab	3330	ERR5026184	10255	G	T	1	2020-12-10	United Kingdom
ORF1ab_314_L	ORF1ab	314	ERR5026184	14408	C	T	0,999877	2020-12-10	United Kingdom
ORF1ab_904_L	ORF1ab	904	ERR5026184	16178	C	T	1	2020-12-10	United Kingdom
S_18_F	S	18	ERR5026184	21614	C	T	1	2020-12-10	United Kingdom
S_222_V	S	222	ERR5026184	22227	C	T	0,99944	2020-12-10	United Kingdom
S_614_G	S	614	ERR5026184	23403	A	G	0,999911	2020-12-10	United Kingdom
S_1214_G	S	1214	ERR5026184	25202	T	G	0,177662	2020-12-10	United Kingdom
N_220_V	N	220	ERR5026184	28932	C	T	0,9996	2020-12-10	United Kingdom
ORF10_30_L	ORF10	30	ERR5026184	29645	G	T	0,997669	2020-12-10	United Kingdom
ORF1ab_498_V	ORF1ab	498	ERR5026188	1758	C	T	0,999753	2020-12-10	United Kingdom
ORF1ab_314_L	ORF1ab	314	ERR5026188	14408	C	T	0,999558	2020-12-10	United Kingdom
ORF1ab_373_V	ORF1ab	373	ERR5026188	14585	C	T	0,999183	2020-12-10	United Kingdom
ORF1ab_2063_R	ORF1ab	2063	ERR5026188	19655	A	G	1	2020-12-10	United Kingdom
S_18_F	S	18	ERR5026188	21614	C	T	1	2020-12-10	United Kingdom
S_222_V	S	222	ERR5026188	22227	C	T	1	2020-12-10	United Kingdom
S_614_G	S	614	ERR5026188	23403	A	G	0,999934	2020-12-10	United Kingdom
S_1214_G	S	1214	ERR5026188	25202	T	G	0,183764	2020-12-10	United Kingdom
N_220_V	N	220	ERR5026188	28932	C	T	1	2020-12-10	United Kingdom
ORF10_30_L	ORF10	30	ERR5026188	29645	G	T	1	2020-12-10	United Kingdom
ORF1ab_124_C	ORF1ab	124	ERR5026189	635	C	T	0,0685317	2020-12-10	United Kingdom
ORF1ab_155_D	ORF1ab	155	ERR5026189	730	A	C	0,0506083	2020-12-10	United Kingdom
ORF1ab_498_V	ORF1ab	498	ERR5026189	1758	C	T	0,999819	2020-12-10	United Kingdom
ORF1ab_314_L	ORF1ab	314	ERR5026189	14408	C	T	0,99982	2020-12-10	United Kingdom
ORF1ab_2063_R	ORF1ab	2063	ERR5026189	19655	A	G	0,999794	2020-12-10	United Kingdom
S_18_F	S	18	ERR5026189	21614	C	T	0,999708	2020-12-10	United Kingdom
S_222_V	S	222	ERR5026189	22227	C	T	0,99929	2020-12-10	United Kingdom
S_614_G	S	614	ERR5026189	23403	A	G	0,999847	2020-12-10	United Kingdom
S_1214_G	S	1214	ERR5026189	25202	T	G	0,14032	2020-12-10	United Kingdom
ORF8_67_F	ORF8	67	ERR5026189	28093	C	T	0,0511111	2020-12-10	United Kingdom
ORF8_108_S	ORF8	108	ERR5026189	28216	T	C	0,0691957	2020-12-10	United Kingdom
N_220_V	N	220	ERR5026189	28932	C	T	0,999869	2020-12-10	United Kingdom
N_255_F	N	255	ERR5026189	29037	C	T	0,131776	2020-12-10	United Kingdom
ORF10_30_L	ORF10	30	ERR5026189	29645	G	T	1	2020-12-10	United Kingdom
ORF1ab_1001_I	ORF1ab	1001	ERR5026192	3267	C	T	1	2020-12-10	United Kingdom
ORF1ab_2230_T	ORF1ab	2230	ERR5026192	6954	T	C	1	2020-12-10	United Kingdom
ORF1ab_2269_S	ORF1ab	2269	ERR5026192	7070	G	A	0,123128	2020-12-10	United Kingdom
ORF1ab_3054_T	ORF1ab	3054	ERR5026192	9425	G	A	1	2020-12-10	United Kingdom
ORF1ab_3674_NA	ORF1ab	3674	ERR5026192	11287	G	-TCTGGTTTT	0,999467	2020-12-10	United Kingdom
ORF1ab_314_L	ORF1ab	314	ERR5026192	14408	C	T	0,999903	2020-12-10	United Kingdom
ORF1ab_1383_R	ORF1ab	1383	ERR5026192	17615	A	G	1	2020-12-10	United Kingdom
S_68_NA	S	68	ERR5026192	21764	A	-TACATG	0,998985	2020-12-10	United Kingdom
S_143_NA	S	143	ERR5026192	21990	T	-TTA	0,999002	2020-12-10	United Kingdom
S_501_Y	S	501	ERR5026192	23063	A	T	1	2020-12-10	United Kingdom
S_570_D	S	570	ERR5026192	23271	C	A	0,999912	2020-12-10	United Kingdom
S_614_G	S	614	ERR5026192	23403	A	G	1	2020-12-10	United Kingdom
S_681_H	S	681	ERR5026192	23604	C	A	1	2020-12-10	United Kingdom
S_716_I	S	716	ERR5026192	23709	C	T	1	2020-12-10	United Kingdom
S_982_A	S	982	ERR5026192	24506	T	G	1	2020-12-10	United Kingdom
S_1118_H	S	1118	ERR5026192	24914	G	C	0,999875	2020-12-10	United Kingdom
S_1214_G	S	1214	ERR5026192	25202	T	G	0,117871	2020-12-10	United Kingdom
M_70_L	M	70	ERR5026192	26730	G	C	1	2020-12-10	United Kingdom
ORF8_73_C	ORF8	73	ERR5026192	28111	A	G	0,999948	2020-12-10	United Kingdom
N_3_H	N	3	ERR5026192	28280	G	C	0,999909	2020-12-10	United Kingdom
N_3_V	N	3	ERR5026192	28281	A	T	1	2020-12-10	United Kingdom
N_3_E	N	3	ERR5026192	28282	T	A	0,999909	2020-12-10	United Kingdom
N_203_K	N	203	ERR5026192	28881	G	A	1	2020-12-10	United Kingdom
N_204_R	N	204	ERR5026192	28883	G	C	1	2020-12-10	United Kingdom
N_235_F	N	235	ERR5026192	28977	C	T	1	2020-12-10	United Kingdom
ORF1ab_2495_I	ORF1ab	2495	ERR5026195	7749	C	T	0,999864	2020-12-10	United Kingdom
ORF1ab_3606_F	ORF1ab	3606	ERR5026195	11083	G	T	0,105657	2020-12-10	United Kingdom
ORF1ab_314_L	ORF1ab	314	ERR5026195	14408	C	T	0,999699	2020-12-10	United Kingdom
S_222_V	S	222	ERR5026195	22227	C	T	0,999887	2020-12-10	United Kingdom
S_614_G	S	614	ERR5026195	23403	A	G	0,999917	2020-12-10	United Kingdom
S_640_F	S	640	ERR5026195	23481	C	T	0,999657	2020-12-10	United Kingdom
S_929_T	S	929	ERR5026195	24348	G	C	0,999773	2020-12-10	United Kingdom
S_1214_G	S	1214	ERR5026195	25202	T	G	0,1574	2020-12-10	United Kingdom
N_203_S	N	203	ERR5026195	28882	G	T	0,0840505	2020-12-10	United Kingdom
N_220_V	N	220	ERR5026195	28932	C	T	1	2020-12-10	United Kingdom
ORF10_30_L	ORF10	30	ERR5026195	29645	G	T	0,99908	2020-12-10	United Kingdom
ORF1ab_110_Y	ORF1ab	110	ERR5026202	593	C	T	0,999917	2020-12-09	United Kingdom
ORF1ab_584_T	ORF1ab	584	ERR5026202	2016	T	C	0,999055	2020-12-09	United Kingdom
ORF1ab_1473_V	ORF1ab	1473	ERR5026202	4683	C	T	0,999797	2020-12-09	United Kingdom
ORF1ab_314_L	ORF1ab	314	ERR5026202	14408	C	T	0,999702	2020-12-09	United Kingdom
ORF1ab_2342_L	ORF1ab	2342	ERR5026202	20491	G	T	0,995746	2020-12-09	United Kingdom
S_18_F	S	18	ERR5026202	21614	C	T	0,999634	2020-12-09	United Kingdom
S_222_V	S	222	ERR5026202	22227	C	T	0,999883	2020-12-09	United Kingdom
S_614_G	S	614	ERR5026202	23403	A	G	0,999894	2020-12-09	United Kingdom
S_1214_G	S	1214	ERR5026202	25202	T	G	0,117021	2020-12-09	United Kingdom
ORF7b_5_L	ORF7b	5	ERR5026202	27769	C	T	1	2020-12-09	United Kingdom
N_220_V	N	220	ERR5026202	28932	C	T	0,999312	2020-12-09	United Kingdom
ORF10_30_L	ORF10	30	ERR5026202	29645	G	T	1	2020-12-09	United Kingdom
ORF1ab_307_T	ORF1ab	307	ERR5026203	1184	G	A	0,999937	2020-12-10	United Kingdom
ORF1ab_314_L	ORF1ab	314	ERR5026203	14408	C	T	0,999792	2020-12-10	United Kingdom
ORF1ab_2620_A	ORF1ab	2620	ERR5026203	21326	T	C	0,999157	2020-12-10	United Kingdom
ORF1ab_2623_S	ORF1ab	2623	ERR5026203	21334	G	T	1	2020-12-10	United Kingdom
S_18_F	S	18	ERR5026203	21614	C	T	0,999617	2020-12-10	United Kingdom
S_222_V	S	222	ERR5026203	22227	C	T	0,999711	2020-12-10	United Kingdom
S_614_G	S	614	ERR5026203	23403	A	G	0,99967	2020-12-10	United Kingdom
S_1214_G	S	1214	ERR5026203	25202	T	G	0,147532	2020-12-10	United Kingdom
N_220_V	N	220	ERR5026203	28932	C	T	1	2020-12-10	United Kingdom
ORF10_30_L	ORF10	30	ERR5026203	29645	G	T	1	2020-12-10	United Kingdom
ORF1ab_472_D	ORF1ab	472	ERR5026205	1681	G	T	0,999802	2020-12-10	United Kingdom
ORF1ab_3334_S	ORF1ab	3334	ERR5026205	10265	G	A	0,99934	2020-12-10	United Kingdom
ORF1ab_3603_NA	ORF1ab	3603	ERR5026205	11074	C	+T	0,116541	2020-12-10	United Kingdom
ORF1ab_3606_NA	ORF1ab	3606	ERR5026205	11082	T	-G	0,0886978	2020-12-10	United Kingdom
ORF1ab_3606_F	ORF1ab	3606	ERR5026205	11083	G	T	1	2020-12-10	United Kingdom
ORF1ab_214_V	ORF1ab	214	ERR5026205	14107	A	G	0,99951	2020-12-10	United Kingdom
ORF1ab_314_L	ORF1ab	314	ERR5026205	14408	C	T	1	2020-12-10	United Kingdom
ORF1ab_638_I	ORF1ab	638	ERR5026205	15380	G	T	1	2020-12-10	United Kingdom
S_614_G	S	614	ERR5026205	23403	A	G	0,999786	2020-12-10	United Kingdom
S_687_L	S	687	ERR5026205	23621	G	T	1	2020-12-10	United Kingdom
S_1214_G	S	1214	ERR5026205	25202	T	G	0,129412	2020-12-10	United Kingdom
N_203_K	N	203	ERR5026205	28881	G	A	1	2020-12-10	United Kingdom
N_204_R	N	204	ERR5026205	28883	G	C	1	2020-12-10	United Kingdom
ORF1ab_17_C	ORF1ab	17	ERR5026206	314	A	T	0,999816	2020-12-09	United Kingdom
ORF1ab_183_I	ORF1ab	183	ERR5026206	813	C	T	0,999821	2020-12-09	United Kingdom
ORF1ab_3839_R	ORF1ab	3839	ERR5026206	11781	A	G	1	2020-12-09	United Kingdom
ORF1ab_314_L	ORF1ab	314	ERR5026206	14408	C	T	0,999523	2020-12-09	United Kingdom
S_222_V	S	222	ERR5026206	22227	C	T	0,999848	2020-12-09	United Kingdom
S_614_G	S	614	ERR5026206	23403	A	G	0,999939	2020-12-09	United Kingdom
S_1214_G	S	1214	ERR5026206	25202	T	G	0,0608788	2020-12-09	United Kingdom
N_220_V	N	220	ERR5026206	28932	C	T	0,999749	2020-12-09	United Kingdom
ORF10_30_L	ORF10	30	ERR5026206	29645	G	T	1	2020-12-09	United Kingdom
ORF1ab_124_C	ORF1ab	124	ERR5026207	635	C	T	0,102522	2020-12-10	United Kingdom
ORF1ab_498_V	ORF1ab	498	ERR5026207	1758	C	T	0,99965	2020-12-10	United Kingdom
ORF1ab_314_L	ORF1ab	314	ERR5026207	14408	C	T	0,999583	2020-12-10	United Kingdom
ORF1ab_2063_R	ORF1ab	2063	ERR5026207	19655	A	G	0,999802	2020-12-10	United Kingdom
S_5_F	S	5	ERR5026207	21575	C	T	0,999785	2020-12-10	United Kingdom
S_18_F	S	18	ERR5026207	21614	C	T	0,999902	2020-12-10	United Kingdom
S_222_V	S	222	ERR5026207	22227	C	T	0,999809	2020-12-10	United Kingdom
S_614_G	S	614	ERR5026207	23403	A	G	0,999854	2020-12-10	United Kingdom
S_1214_G	S	1214	ERR5026207	25202	T	G	0,113725	2020-12-10	United Kingdom
ORF3a_195_P	ORF3a	195	ERR5026207	25975	T	C	0,99981	2020-12-10	United Kingdom
N_220_V	N	220	ERR5026207	28932	C	T	1	2020-12-10	United Kingdom
N_264_S	N	264	ERR5026207	29063	G	T	0,999771	2020-12-10	United Kingdom
ORF10_30_L	ORF10	30	ERR5026207	29645	G	T	1	2020-12-10	United Kingdom
ORF1ab_1001_I	ORF1ab	1001	ERR5026209	3267	C	T	1	2020-12-10	United Kingdom
ORF1ab_2230_T	ORF1ab	2230	ERR5026209	6954	T	C	1	2020-12-10	United Kingdom
ORF1ab_3054_T	ORF1ab	3054	ERR5026209	9425	G	A	1	2020-12-10	United Kingdom
ORF1ab_3674_NA	ORF1ab	3674	ERR5026209	11287	G	-TCTGGTTTT	0,999009	2020-12-10	United Kingdom
ORF1ab_314_L	ORF1ab	314	ERR5026209	14408	C	T	0,999417	2020-12-10	United Kingdom
ORF1ab_1383_R	ORF1ab	1383	ERR5026209	17615	A	G	1	2020-12-10	United Kingdom
ORF1ab_1404_M	ORF1ab	1404	ERR5026209	17678	C	T	1	2020-12-10	United Kingdom
S_68_NA	S	68	ERR5026209	21764	A	-TACATG	0,99776	2020-12-10	United Kingdom
S_143_NA	S	143	ERR5026209	21990	T	-TTA	1	2020-12-10	United Kingdom
S_501_Y	S	501	ERR5026209	23063	A	T	1	2020-12-10	United Kingdom
S_570_D	S	570	ERR5026209	23271	C	A	0,99981	2020-12-10	United Kingdom
S_614_G	S	614	ERR5026209	23403	A	G	0,999861	2020-12-10	United Kingdom
S_681_H	S	681	ERR5026209	23604	C	A	1	2020-12-10	United Kingdom
S_716_I	S	716	ERR5026209	23709	C	T	1	2020-12-10	United Kingdom
S_982_A	S	982	ERR5026209	24506	T	G	1	2020-12-10	United Kingdom
S_1118_H	S	1118	ERR5026209	24914	G	C	0,999931	2020-12-10	United Kingdom
S_1214_G	S	1214	ERR5026209	25202	T	G	0,172566	2020-12-10	United Kingdom
M_70_L	M	70	ERR5026209	26730	G	C	0,999718	2020-12-10	United Kingdom
ORF8_73_C	ORF8	73	ERR5026209	28111	A	G	0,999872	2020-12-10	United Kingdom
N_3_H	N	3	ERR5026209	28280	G	C	0,999772	2020-12-10	United Kingdom
N_3_V	N	3	ERR5026209	28281	A	T	0,999715	2020-12-10	United Kingdom
N_3_E	N	3	ERR5026209	28282	T	A	0,999886	2020-12-10	United Kingdom
N_203_K	N	203	ERR5026209	28881	G	A	0,997783	2020-12-10	United Kingdom
N_204_R	N	204	ERR5026209	28883	G	C	1	2020-12-10	United Kingdom
N_235_F	N	235	ERR5026209	28977	C	T	1	2020-12-10	United Kingdom
ORF1ab_124_C	ORF1ab	124	ERR5026211	635	C	T	0,182461	2020-12-10	United Kingdom
ORF1ab_1265_S	ORF1ab	1265	ERR5026211	4058	C	T	0,0873786	2020-12-10	United Kingdom
ORF1ab_1397_V	ORF1ab	1397	ERR5026211	4455	C	T	1	2020-12-10	United Kingdom
ORF1ab_3497_T	ORF1ab	3497	ERR5026211	10754	G	A	0,508772	2020-12-10	United Kingdom
ORF1ab_314_L	ORF1ab	314	ERR5026211	14408	C	T	0,999901	2020-12-10	United Kingdom
ORF1ab_518_F	ORF1ab	518	ERR5026211	15019	C	T	1	2020-12-10	United Kingdom
ORF1ab_2321_S	ORF1ab	2321	ERR5026211	20428	C	T	0,0976562	2020-12-10	United Kingdom
S_222_V	S	222	ERR5026211	22227	C	T	1	2020-12-10	United Kingdom
S_614_G	S	614	ERR5026211	23403	A	G	0,999486	2020-12-10	United Kingdom
S_1161_L	S	1161	ERR5026211	25044	C	T	0,0516173	2020-12-10	United Kingdom
S_1163_Y	S	1163	ERR5026211	25049	G	T	1	2020-12-10	United Kingdom
S_1167_V	S	1167	ERR5026211	25062	G	T	1	2020-12-10	United Kingdom
S_1214_G	S	1214	ERR5026211	25202	T	G	0,154589	2020-12-10	United Kingdom
N_220_V	N	220	ERR5026211	28932	C	T	1	2020-12-10	United Kingdom
N_243_C	N	243	ERR5026211	29000	G	T	0,984	2020-12-10	United Kingdom
ORF1ab_730_F	ORF1ab	730	ERR5026214	2453	C	T	1	2020-12-10	United Kingdom
ORF1ab_1001_I	ORF1ab	1001	ERR5026214	3267	C	T	0,999916	2020-12-10	United Kingdom
ORF1ab_1708_D	ORF1ab	1708	ERR5026214	5388	C	A	1	2020-12-10	United Kingdom
ORF1ab_2230_T	ORF1ab	2230	ERR5026214	6954	T	C	0,999162	2020-12-10	United Kingdom
ORF1ab_3674_NA	ORF1ab	3674	ERR5026214	11287	G	-TCTGGTTTT	0,997385	2020-12-10	United Kingdom
ORF1ab_314_L	ORF1ab	314	ERR5026214	14408	C	T	0,999818	2020-12-10	United Kingdom
ORF1ab_1469_L	ORF1ab	1469	ERR5026214	17872	T	C	0,0548466	2020-12-10	United Kingdom
S_68_NA	S	68	ERR5026214	21764	A	-TACATG	0,996141	2020-12-10	United Kingdom
S_143_NA	S	143	ERR5026214	21990	T	-TTA	0,998526	2020-12-10	United Kingdom
S_501_Y	S	501	ERR5026214	23063	A	T	0,999727	2020-12-10	United Kingdom
S_570_D	S	570	ERR5026214	23271	C	A	0,999516	2020-12-10	United Kingdom
S_614_G	S	614	ERR5026214	23403	A	G	0,999339	2020-12-10	United Kingdom
S_681_H	S	681	ERR5026214	23604	C	A	1	2020-12-10	United Kingdom
S_716_I	S	716	ERR5026214	23709	C	T	1	2020-12-10	United Kingdom
S_982_A	S	982	ERR5026214	24506	T	G	1	2020-12-10	United Kingdom
S_1118_H	S	1118	ERR5026214	24914	G	C	0,999917	2020-12-10	United Kingdom
S_1214_G	S	1214	ERR5026214	25202	T	G	0,0922858	2020-12-10	United Kingdom
ORF6_1_I	ORF6	1	ERR5026214	27204	G	T	0,123288	2020-12-10	United Kingdom
ORF8_27_*	ORF8	27	ERR5026214	27972	C	T	1	2020-12-10	United Kingdom
ORF8_52_I	ORF8	52	ERR5026214	28048	G	T	1	2020-12-10	United Kingdom
ORF8_73_C	ORF8	73	ERR5026214	28111	A	G	0,999773	2020-12-10	United Kingdom
N_3_H	N	3	ERR5026214	28280	G	C	0,999927	2020-12-10	United Kingdom
N_3_V	N	3	ERR5026214	28281	A	T	0,999672	2020-12-10	United Kingdom
N_3_E	N	3	ERR5026214	28282	T	A	0,999709	2020-12-10	United Kingdom
N_203_K	N	203	ERR5026214	28881	G	A	0,999023	2020-12-10	United Kingdom
N_204_R	N	204	ERR5026214	28883	G	C	0,999355	2020-12-10	United Kingdom
N_235_F	N	235	ERR5026214	28977	C	T	1	2020-12-10	United Kingdom
ORF10_10_S	ORF10	10	ERR5026214	29585	C	T	1	2020-12-10	United Kingdom
ORF1ab_730_F	ORF1ab	730	ERR5026218	2453	C	T	0,999121	2020-12-10	United Kingdom
ORF1ab_1001_I	ORF1ab	1001	ERR5026218	3267	C	T	1	2020-12-10	United Kingdom
ORF1ab_1708_D	ORF1ab	1708	ERR5026218	5388	C	A	1	2020-12-10	United Kingdom
ORF1ab_2230_T	ORF1ab	2230	ERR5026218	6954	T	C	1	2020-12-10	United Kingdom
ORF1ab_3674_NA	ORF1ab	3674	ERR5026218	11287	G	-TCTGGTTTT	0,998451	2020-12-10	United Kingdom
ORF1ab_314_L	ORF1ab	314	ERR5026218	14408	C	T	0,999815	2020-12-10	United Kingdom
S_68_NA	S	68	ERR5026218	21764	A	-TACATG	0,996903	2020-12-10	United Kingdom
S_143_NA	S	143	ERR5026218	21990	T	-TTA	0,997356	2020-12-10	United Kingdom
S_501_Y	S	501	ERR5026218	23063	A	T	1	2020-12-10	United Kingdom
S_570_D	S	570	ERR5026218	23271	C	A	0,999929	2020-12-10	United Kingdom
S_583_D	S	583	ERR5026218	23311	G	T	0,999636	2020-12-10	United Kingdom
S_614_G	S	614	ERR5026218	23403	A	G	0,999827	2020-12-10	United Kingdom
S_681_H	S	681	ERR5026218	23604	C	A	0,999764	2020-12-10	United Kingdom
S_716_I	S	716	ERR5026218	23709	C	T	1	2020-12-10	United Kingdom
S_982_A	S	982	ERR5026218	24506	T	G	1	2020-12-10	United Kingdom
S_1118_H	S	1118	ERR5026218	24914	G	C	0,999958	2020-12-10	United Kingdom
S_1214_G	S	1214	ERR5026218	25202	T	G	0,152787	2020-12-10	United Kingdom
ORF8_27_*	ORF8	27	ERR5026218	27972	C	T	1	2020-12-10	United Kingdom
ORF8_52_I	ORF8	52	ERR5026218	28048	G	T	1	2020-12-10	United Kingdom
ORF8_73_C	ORF8	73	ERR5026218	28111	A	G	0,999913	2020-12-10	United Kingdom
N_3_H	N	3	ERR5026218	28280	G	C	1	2020-12-10	United Kingdom
N_3_V	N	3	ERR5026218	28281	A	T	0,999542	2020-12-10	United Kingdom
N_3_E	N	3	ERR5026218	28282	T	A	0,999834	2020-12-10	United Kingdom
N_203_K	N	203	ERR5026218	28881	G	A	0,999416	2020-12-10	United Kingdom
N_204_R	N	204	ERR5026218	28883	G	C	0,999808	2020-12-10	United Kingdom
N_235_F	N	235	ERR5026218	28977	C	T	0,999801	2020-12-10	United Kingdom
ORF10_10_S	ORF10	10	ERR5026218	29585	C	T	1	2020-12-10	United Kingdom
ORF1ab_80_NA	ORF1ab	80	ERR5026219	504	C	-TCATGG	0,136614	2020-12-10	United Kingdom
ORF1ab_1001_I	ORF1ab	1001	ERR5026219	3267	C	T	1	2020-12-10	United Kingdom
ORF1ab_1506_L	ORF1ab	1506	ERR5026219	4782	C	T	1	2020-12-10	United Kingdom
ORF1ab_2230_T	ORF1ab	2230	ERR5026219	6954	T	C	1	2020-12-10	United Kingdom
ORF1ab_3674_NA	ORF1ab	3674	ERR5026219	11287	G	-TCTGGTTTT	0,99955	2020-12-10	United Kingdom
ORF1ab_3966_R	ORF1ab	3966	ERR5026219	12162	A	G	0,999788	2020-12-10	United Kingdom
ORF1ab_314_L	ORF1ab	314	ERR5026219	14408	C	T	0,999909	2020-12-10	United Kingdom
ORF1ab_1383_R	ORF1ab	1383	ERR5026219	17615	A	G	1	2020-12-10	United Kingdom
S_68_NA	S	68	ERR5026219	21764	A	-TACATG	0,978202	2020-12-10	United Kingdom
S_143_NA	S	143	ERR5026219	21990	T	-TTA	1	2020-12-10	United Kingdom
S_501_Y	S	501	ERR5026219	23063	A	T	1	2020-12-10	United Kingdom
S_570_D	S	570	ERR5026219	23271	C	A	0,999861	2020-12-10	United Kingdom
S_614_G	S	614	ERR5026219	23403	A	G	0,999955	2020-12-10	United Kingdom
S_681_H	S	681	ERR5026219	23604	C	A	1	2020-12-10	United Kingdom
S_716_I	S	716	ERR5026219	23709	C	T	1	2020-12-10	United Kingdom
S_982_A	S	982	ERR5026219	24506	T	G	1	2020-12-10	United Kingdom
S_1118_H	S	1118	ERR5026219	24914	G	C	1	2020-12-10	United Kingdom
S_1214_G	S	1214	ERR5026219	25202	T	G	0,14922	2020-12-10	United Kingdom
ORF8_73_C	ORF8	73	ERR5026219	28111	A	G	0,999745	2020-12-10	United Kingdom
N_3_H	N	3	ERR5026219	28280	G	C	0,999879	2020-12-10	United Kingdom
N_3_V	N	3	ERR5026219	28281	A	T	0,999939	2020-12-10	United Kingdom
N_3_E	N	3	ERR5026219	28282	T	A	0,999879	2020-12-10	United Kingdom
N_203_K	N	203	ERR5026219	28881	G	A	0,999113	2020-12-10	United Kingdom
N_204_R	N	204	ERR5026219	28883	G	C	1	2020-12-10	United Kingdom
N_235_F	N	235	ERR5026219	28977	C	T	0,99646	2020-12-10	United Kingdom
ORF1ab_2056_I	ORF1ab	2056	ERR5026223	6432	C	T	1	2020-12-10	United Kingdom
ORF1ab_314_L	ORF1ab	314	ERR5026223	14408	C	T	1	2020-12-10	United Kingdom
S_18_F	S	18	ERR5026223	21614	C	T	1	2020-12-10	United Kingdom
S_222_V	S	222	ERR5026223	22227	C	T	1	2020-12-10	United Kingdom
S_614_G	S	614	ERR5026223	23403	A	G	0,99992	2020-12-10	United Kingdom
S_1214_G	S	1214	ERR5026223	25202	T	G	0,0676796	2020-12-10	United Kingdom
N_220_V	N	220	ERR5026223	28932	C	T	1	2020-12-10	United Kingdom
ORF1ab_2268_V	ORF1ab	2268	ERR5026229	7068	A	T	0,247028	2020-12-10	United Kingdom
ORF1ab_314_L	ORF1ab	314	ERR5026229	14408	C	T	0,999742	2020-12-10	United Kingdom
ORF1ab_425_F	ORF1ab	425	ERR5026229	14741	C	T	1	2020-12-10	United Kingdom
S_18_F	S	18	ERR5026229	21614	C	T	1	2020-12-10	United Kingdom
S_222_V	S	222	ERR5026229	22227	C	T	1	2020-12-10	United Kingdom
S_614_G	S	614	ERR5026229	23403	A	G	0,999726	2020-12-10	United Kingdom
S_1214_G	S	1214	ERR5026229	25202	T	G	0,115169	2020-12-10	United Kingdom
N_220_V	N	220	ERR5026229	28932	C	T	0,999905	2020-12-10	United Kingdom
N_253_D	N	253	ERR5026229	29032	G	T	0,220823	2020-12-10	United Kingdom
ORF10_30_L	ORF10	30	ERR5026229	29645	G	T	1	2020-12-10	United Kingdom
ORF1ab_953_A	ORF1ab	953	ERR5026231	3123	A	C	1	2020-12-10	United Kingdom
ORF1ab_2745_T	ORF1ab	2745	ERR5026231	8498	G	A	1	2020-12-10	United Kingdom
ORF1ab_314_L	ORF1ab	314	ERR5026231	14408	C	T	0,999756	2020-12-10	United Kingdom
S_18_F	S	18	ERR5026231	21614	C	T	1	2020-12-10	United Kingdom
S_222_V	S	222	ERR5026231	22227	C	T	1	2020-12-10	United Kingdom
S_614_G	S	614	ERR5026231	23403	A	G	0,999605	2020-12-10	United Kingdom
S_1214_G	S	1214	ERR5026231	25202	T	G	0,107143	2020-12-10	United Kingdom
ORF3a_27_Y	ORF3a	27	ERR5026231	25471	G	T	0,999776	2020-12-10	United Kingdom
E_30_I	E	30	ERR5026231	26333	C	T	1	2020-12-10	United Kingdom
ORF7a_120_I	ORF7a	120	ERR5026231	27752	C	T	1	2020-12-10	United Kingdom
N_220_V	N	220	ERR5026231	28932	C	T	1	2020-12-10	United Kingdom
N_273_S	N	273	ERR5026231	29090	G	T	0,99887	2020-12-10	United Kingdom
ORF1ab_3711_F	ORF1ab	3711	ERR5026232	11396	C	T	1	2020-12-09	United Kingdom
ORF1ab_3975_F	ORF1ab	3975	ERR5026232	12188	G	T	0,999924	2020-12-09	United Kingdom
ORF1ab_314_L	ORF1ab	314	ERR5026232	14408	C	T	0,99987	2020-12-09	United Kingdom
S_18_F	S	18	ERR5026232	21614	C	T	1	2020-12-09	United Kingdom
S_222_V	S	222	ERR5026232	22227	C	T	1	2020-12-09	United Kingdom
S_256_L	S	256	ERR5026232	22329	C	T	0,999857	2020-12-09	United Kingdom
S_614_G	S	614	ERR5026232	23403	A	G	0,999797	2020-12-09	United Kingdom
S_1214_G	S	1214	ERR5026232	25202	T	G	0,170979	2020-12-09	United Kingdom
ORF3a_140_F	ORF3a	140	ERR5026232	25810	C	T	0,999239	2020-12-09	United Kingdom
N_220_V	N	220	ERR5026232	28932	C	T	1	2020-12-09	United Kingdom
ORF10_30_L	ORF10	30	ERR5026232	29645	G	T	1	2020-12-09	United Kingdom
ORF1ab_1113_Y	ORF1ab	1113	ERR5026235	3602	C	T	1	2020-12-10	United Kingdom
ORF1ab_3344_F	ORF1ab	3344	ERR5026235	10296	C	T	0,9981	2020-12-10	United Kingdom
ORF1ab_4338_S	ORF1ab	4338	ERR5026235	13278	A	G	0,999214	2020-12-10	United Kingdom
ORF1ab_314_L	ORF1ab	314	ERR5026235	14408	C	T	0,999837	2020-12-10	United Kingdom
S_98_F	S	98	ERR5026235	21855	C	T	0,999231	2020-12-10	United Kingdom
S_614_G	S	614	ERR5026235	23403	A	G	0,999843	2020-12-10	United Kingdom
S_1214_G	S	1214	ERR5026235	25202	T	G	0,184774	2020-12-10	United Kingdom
ORF3a_38_R	ORF3a	38	ERR5026235	25505	A	G	0,999756	2020-12-10	United Kingdom
ORF3a_172_R	ORF3a	172	ERR5026235	25906	G	C	0,994546	2020-12-10	United Kingdom
ORF3a_202_L	ORF3a	202	ERR5026235	25996	G	T	0,999857	2020-12-10	United Kingdom
N_199_L	N	199	ERR5026235	28869	C	T	0,99873	2020-12-10	United Kingdom
ORF1ab_314_L	ORF1ab	314	ERR5026237	14408	C	T	0,999741	2020-12-10	United Kingdom
ORF1ab_418_NA	ORF1ab	418	ERR5026237	14720	G	+T	0,0777697	2020-12-10	United Kingdom
S_18_F	S	18	ERR5026237	21614	C	T	1	2020-12-10	United Kingdom
S_222_V	S	222	ERR5026237	22227	C	T	0,99985	2020-12-10	United Kingdom
S_613_H	S	613	ERR5026237	23401	G	T	0,999646	2020-12-10	United Kingdom
S_614_G	S	614	ERR5026237	23403	A	G	0,999786	2020-12-10	United Kingdom
S_1214_G	S	1214	ERR5026237	25202	T	G	0,106483	2020-12-10	United Kingdom
N_220_V	N	220	ERR5026237	28932	C	T	0,999845	2020-12-10	United Kingdom
ORF10_30_L	ORF10	30	ERR5026237	29645	G	T	1	2020-12-10	United Kingdom
ORF1ab_1595_C	ORF1ab	1595	ERR5026242	5048	G	T	1	2020-12-10	United Kingdom
ORF1ab_314_L	ORF1ab	314	ERR5026242	14408	C	T	0,999777	2020-12-10	United Kingdom
S_18_F	S	18	ERR5026242	21614	C	T	1	2020-12-10	United Kingdom
S_222_V	S	222	ERR5026242	22227	C	T	1	2020-12-10	United Kingdom
S_614_G	S	614	ERR5026242	23403	A	G	0,999894	2020-12-10	United Kingdom
S_1014_T	S	1014	ERR5026242	24603	G	C	0,999619	2020-12-10	United Kingdom
S_1214_G	S	1214	ERR5026242	25202	T	G	0,192712	2020-12-10	United Kingdom
N_220_V	N	220	ERR5026242	28932	C	T	1	2020-12-10	United Kingdom
ORF10_30_L	ORF10	30	ERR5026242	29645	G	T	0,995556	2020-12-10	United Kingdom
ORF1ab_48_G	ORF1ab	48	ERR5026245	408	A	G	0,999683	2020-12-10	United Kingdom
ORF1ab_314_L	ORF1ab	314	ERR5026245	14408	C	T	0,999799	2020-12-10	United Kingdom
ORF1ab_1598_S	ORF1ab	1598	ERR5026245	18260	T	G	0,994787	2020-12-10	United Kingdom
S_222_V	S	222	ERR5026245	22227	C	T	1	2020-12-10	United Kingdom
S_614_G	S	614	ERR5026245	23403	A	G	0,999658	2020-12-10	United Kingdom
S_846_S	S	846	ERR5026245	24098	G	T	0,999388	2020-12-10	United Kingdom
S_1214_G	S	1214	ERR5026245	25202	T	G	0,183288	2020-12-10	United Kingdom
N_220_V	N	220	ERR5026245	28932	C	T	1	2020-12-10	United Kingdom
ORF1ab_1047_G	ORF1ab	1047	ERR5026248	3405	A	G	0,999457	2020-12-10	United Kingdom
ORF1ab_2609_F	ORF1ab	2609	ERR5026248	8090	C	T	0,999861	2020-12-10	United Kingdom
ORF1ab_3395_S	ORF1ab	3395	ERR5026248	10448	C	T	0,999547	2020-12-10	United Kingdom
ORF1ab_314_L	ORF1ab	314	ERR5026248	14408	C	T	0,99966	2020-12-10	United Kingdom
S_18_F	S	18	ERR5026248	21614	C	T	0,999854	2020-12-10	United Kingdom
S_222_V	S	222	ERR5026248	22227	C	T	0,998975	2020-12-10	United Kingdom
S_614_G	S	614	ERR5026248	23403	A	G	0,999895	2020-12-10	United Kingdom
S_1214_G	S	1214	ERR5026248	25202	T	G	0,129241	2020-12-10	United Kingdom
N_220_V	N	220	ERR5026248	28932	C	T	0,999834	2020-12-10	United Kingdom
ORF10_30_L	ORF10	30	ERR5026248	29645	G	T	0,997738	2020-12-10	United Kingdom
ORF1ab_2269_V	ORF1ab	2269	ERR5026251	7071	G	T	0,05	2020-12-11	United Kingdom
ORF1ab_3087_I	ORF1ab	3087	ERR5026251	9526	G	T	0,999781	2020-12-11	United Kingdom
ORF1ab_176_S	ORF1ab	176	ERR5026251	13993	G	T	1	2020-12-11	United Kingdom
ORF1ab_314_L	ORF1ab	314	ERR5026251	14408	C	T	0,9998	2020-12-11	United Kingdom
ORF1ab_767_L	ORF1ab	767	ERR5026251	15766	G	T	0,999897	2020-12-11	United Kingdom
ORF1ab_1141_R	ORF1ab	1141	ERR5026251	16889	A	G	1	2020-12-11	United Kingdom
ORF1ab_1184_D	ORF1ab	1184	ERR5026251	17019	G	T	1	2020-12-11	United Kingdom
ORF1ab_1397_I	ORF1ab	1397	ERR5026251	17658	G	T	1	2020-12-11	United Kingdom
S_477_N	S	477	ERR5026251	22992	G	A	1	2020-12-11	United Kingdom
S_614_G	S	614	ERR5026251	23403	A	G	0,999885	2020-12-11	United Kingdom
S_1214_G	S	1214	ERR5026251	25202	T	G	0,0940367	2020-12-11	United Kingdom
ORF3a_57_H	ORF3a	57	ERR5026251	25563	G	T	1	2020-12-11	United Kingdom
N_234_I	N	234	ERR5026251	28975	G	C	1	2020-12-11	United Kingdom
ORF1ab_730_F	ORF1ab	730	ERR5026255	2453	C	T	0,998534	2020-12-09	United Kingdom
ORF1ab_1001_I	ORF1ab	1001	ERR5026255	3267	C	T	0,999754	2020-12-09	United Kingdom
ORF1ab_1708_D	ORF1ab	1708	ERR5026255	5388	C	A	1	2020-12-09	United Kingdom
ORF1ab_2230_T	ORF1ab	2230	ERR5026255	6954	T	C	1	2020-12-09	United Kingdom
ORF1ab_3674_NA	ORF1ab	3674	ERR5026255	11287	G	-TCTGGTTTT	0,997252	2020-12-09	United Kingdom
ORF1ab_314_L	ORF1ab	314	ERR5026255	14408	C	T	0,999745	2020-12-09	United Kingdom
S_68_NA	S	68	ERR5026255	21764	A	-TACATG	0,997	2020-12-09	United Kingdom
S_143_NA	S	143	ERR5026255	21990	T	-TTA	0,99819	2020-12-09	United Kingdom
S_501_Y	S	501	ERR5026255	23063	A	T	0,999822	2020-12-09	United Kingdom
S_570_D	S	570	ERR5026255	23271	C	A	0,9999	2020-12-09	United Kingdom
S_614_G	S	614	ERR5026255	23403	A	G	0,99974	2020-12-09	United Kingdom
S_681_H	S	681	ERR5026255	23604	C	A	0,999823	2020-12-09	United Kingdom
S_716_I	S	716	ERR5026255	23709	C	T	1	2020-12-09	United Kingdom
S_982_A	S	982	ERR5026255	24506	T	G	1	2020-12-09	United Kingdom
S_1118_H	S	1118	ERR5026255	24914	G	C	0,999829	2020-12-09	United Kingdom
S_1214_G	S	1214	ERR5026255	25202	T	G	0,145216	2020-12-09	United Kingdom
ORF8_27_*	ORF8	27	ERR5026255	27972	C	T	1	2020-12-09	United Kingdom
ORF8_52_I	ORF8	52	ERR5026255	28048	G	T	1	2020-12-09	United Kingdom
ORF8_73_C	ORF8	73	ERR5026255	28111	A	G	0,999962	2020-12-09	United Kingdom
N_3_H	N	3	ERR5026255	28280	G	C	0,999712	2020-12-09	United Kingdom
N_3_V	N	3	ERR5026255	28281	A	T	0,999928	2020-12-09	United Kingdom
N_3_E	N	3	ERR5026255	28282	T	A	0,999784	2020-12-09	United Kingdom
N_203_K	N	203	ERR5026255	28881	G	A	0,998947	2020-12-09	United Kingdom
N_204_R	N	204	ERR5026255	28883	G	C	0,99987	2020-12-09	United Kingdom
N_235_F	N	235	ERR5026255	28977	C	T	0,999866	2020-12-09	United Kingdom
ORF10_10_S	ORF10	10	ERR5026255	29585	C	T	1	2020-12-09	United Kingdom
ORF1ab_730_F	ORF1ab	730	ERR5026257	2453	C	T	0,996683	2020-12-09	United Kingdom
ORF1ab_1001_I	ORF1ab	1001	ERR5026257	3267	C	T	1	2020-12-09	United Kingdom
ORF1ab_1265_S	ORF1ab	1265	ERR5026257	4058	C	T	0,981844	2020-12-09	United Kingdom
ORF1ab_1708_D	ORF1ab	1708	ERR5026257	5388	C	A	1	2020-12-09	United Kingdom
ORF1ab_2230_T	ORF1ab	2230	ERR5026257	6954	T	C	0,998878	2020-12-09	United Kingdom
ORF1ab_3674_NA	ORF1ab	3674	ERR5026257	11287	G	-TCTGGTTTT	0,996656	2020-12-09	United Kingdom
ORF1ab_314_L	ORF1ab	314	ERR5026257	14408	C	T	0,999799	2020-12-09	United Kingdom
S_68_NA	S	68	ERR5026257	21764	A	-TACATG	0,997664	2020-12-09	United Kingdom
S_143_NA	S	143	ERR5026257	21990	T	-TTA	0,997416	2020-12-09	United Kingdom
S_501_Y	S	501	ERR5026257	23063	A	T	0,999266	2020-12-09	United Kingdom
S_570_D	S	570	ERR5026257	23271	C	A	0,999898	2020-12-09	United Kingdom
S_614_G	S	614	ERR5026257	23403	A	G	0,999668	2020-12-09	United Kingdom
S_681_H	S	681	ERR5026257	23604	C	A	1	2020-12-09	United Kingdom
S_716_I	S	716	ERR5026257	23709	C	T	0,99964	2020-12-09	United Kingdom
S_982_A	S	982	ERR5026257	24506	T	G	1	2020-12-09	United Kingdom
S_1118_H	S	1118	ERR5026257	24914	G	C	0,999724	2020-12-09	United Kingdom
S_1214_G	S	1214	ERR5026257	25202	T	G	0,180702	2020-12-09	United Kingdom
ORF8_27_*	ORF8	27	ERR5026257	27972	C	T	1	2020-12-09	United Kingdom
ORF8_52_I	ORF8	52	ERR5026257	28048	G	T	1	2020-12-09	United Kingdom
ORF8_73_C	ORF8	73	ERR5026257	28111	A	G	0,99991	2020-12-09	United Kingdom
N_3_H	N	3	ERR5026257	28280	G	C	0,999909	2020-12-09	United Kingdom
N_3_V	N	3	ERR5026257	28281	A	T	0,999954	2020-12-09	United Kingdom
N_3_E	N	3	ERR5026257	28282	T	A	0,999497	2020-12-09	United Kingdom
N_203_K	N	203	ERR5026257	28881	G	A	0,998141	2020-12-09	United Kingdom
N_204_R	N	204	ERR5026257	28883	G	C	1	2020-12-09	United Kingdom
N_235_F	N	235	ERR5026257	28977	C	T	1	2020-12-09	United Kingdom
ORF10_10_S	ORF10	10	ERR5026257	29585	C	T	1	2020-12-09	United Kingdom
ORF1ab_679_L	ORF1ab	679	ERR5026259	2300	T	C	1	2020-12-10	United Kingdom
ORF1ab_1014_I	ORF1ab	1014	ERR5026259	3307	G	T	0,999742	2020-12-10	United Kingdom
ORF1ab_314_L	ORF1ab	314	ERR5026259	14408	C	T	0,999922	2020-12-10	United Kingdom
ORF1ab_341_G	ORF1ab	341	ERR5026259	14489	A	G	0,999804	2020-12-10	United Kingdom
ORF1ab_1292_A	ORF1ab	1292	ERR5026259	17342	A	C	0,0786202	2020-12-10	United Kingdom
ORF1ab_2269_I	ORF1ab	2269	ERR5026259	20274	G	T	0,999454	2020-12-10	United Kingdom
S_614_G	S	614	ERR5026259	23403	A	G	0,999821	2020-12-10	United Kingdom
S_1214_G	S	1214	ERR5026259	25202	T	G	0,151403	2020-12-10	United Kingdom
ORF3a_41_F	ORF3a	41	ERR5026259	25513	C	T	0,995108	2020-12-10	United Kingdom
ORF3a_57_H	ORF3a	57	ERR5026259	25563	G	T	0,999702	2020-12-10	United Kingdom
ORF3a_171_L	ORF3a	171	ERR5026259	25904	C	T	0,997382	2020-12-10	United Kingdom
N_199_L	N	199	ERR5026259	28869	C	T	0,99969	2020-12-10	United Kingdom
ORF1ab_3027_F	ORF1ab	3027	ERR5026261	9344	C	T	1	2020-12-09	United Kingdom
ORF1ab_3711_F	ORF1ab	3711	ERR5026261	11396	C	T	1	2020-12-09	United Kingdom
ORF1ab_3829_F	ORF1ab	3829	ERR5026261	11750	C	T	1	2020-12-09	United Kingdom
ORF1ab_314_L	ORF1ab	314	ERR5026261	14408	C	T	0,999821	2020-12-09	United Kingdom
ORF1ab_1291_S	ORF1ab	1291	ERR5026261	17338	G	T	1	2020-12-09	United Kingdom
ORF1ab_1540_I	ORF1ab	1540	ERR5026261	18086	C	T	1	2020-12-09	United Kingdom
ORF1ab_1583_V	ORF1ab	1583	ERR5026261	18215	G	T	0,109005	2020-12-09	United Kingdom
S_18_F	S	18	ERR5026261	21614	C	T	1	2020-12-09	United Kingdom
S_222_V	S	222	ERR5026261	22227	C	T	1	2020-12-09	United Kingdom
S_614_G	S	614	ERR5026261	23403	A	G	0,999952	2020-12-09	United Kingdom
S_1214_G	S	1214	ERR5026261	25202	T	G	0,0947368	2020-12-09	United Kingdom
ORF3a_110_S	ORF3a	110	ERR5026261	25720	G	T	1	2020-12-09	United Kingdom
N_220_V	N	220	ERR5026261	28932	C	T	1	2020-12-09	United Kingdom
ORF1ab_486_V	ORF1ab	486	ERR5026264	1722	C	T	0,121628	2020-12-10	United Kingdom
ORF1ab_1840_I	ORF1ab	1840	ERR5026264	5784	C	T	0,999803	2020-12-10	United Kingdom
ORF1ab_2025_L	ORF1ab	2025	ERR5026264	6340	T	A	0,999661	2020-12-10	United Kingdom
ORF1ab_4129_I	ORF1ab	4129	ERR5026264	12651	C	T	0,999816	2020-12-10	United Kingdom
ORF1ab_314_L	ORF1ab	314	ERR5026264	14408	C	T	0,999266	2020-12-10	United Kingdom
ORF1ab_463_L	ORF1ab	463	ERR5026264	14854	G	T	0,99977	2020-12-10	United Kingdom
S_18_F	S	18	ERR5026264	21614	C	T	0,999837	2020-12-10	United Kingdom
S_222_V	S	222	ERR5026264	22227	C	T	1	2020-12-10	United Kingdom
S_614_G	S	614	ERR5026264	23403	A	G	0,99985	2020-12-10	United Kingdom
S_672_V	S	672	ERR5026264	23577	C	T	1	2020-12-10	United Kingdom
S_1214_G	S	1214	ERR5026264	25202	T	G	0,176703	2020-12-10	United Kingdom
ORF3a_74_F	ORF3a	74	ERR5026264	25613	C	T	0,998181	2020-12-10	United Kingdom
N_220_V	N	220	ERR5026264	28932	C	T	0,999838	2020-12-10	United Kingdom
ORF10_30_L	ORF10	30	ERR5026264	29645	G	T	1	2020-12-10	United Kingdom
ORF1ab_903_V	ORF1ab	903	ERR5026265	2973	C	T	1	2020-12-11	United Kingdom
ORF1ab_1205_D	ORF1ab	1205	ERR5026265	3880	G	T	0,999273	2020-12-11	United Kingdom
ORF1ab_314_L	ORF1ab	314	ERR5026265	14408	C	T	0,999937	2020-12-11	United Kingdom
ORF1ab_2378_L	ORF1ab	2378	ERR5026265	20599	A	C	0,999702	2020-12-11	United Kingdom
S_222_V	S	222	ERR5026265	22227	C	T	1	2020-12-11	United Kingdom
S_614_G	S	614	ERR5026265	23403	A	G	0,999782	2020-12-11	United Kingdom
S_1214_G	S	1214	ERR5026265	25202	T	G	0,150454	2020-12-11	United Kingdom
N_33_I	N	33	ERR5026265	28371	G	T	0,999872	2020-12-11	United Kingdom
N_220_V	N	220	ERR5026265	28932	C	T	0,999712	2020-12-11	United Kingdom
ORF10_30_L	ORF10	30	ERR5026265	29645	G	T	1	2020-12-11	United Kingdom
ORF1ab_1005_V	ORF1ab	1005	ERR5026267	3278	A	G	0,9998	2020-12-11	United Kingdom
ORF1ab_2891_V	ORF1ab	2891	ERR5026267	8937	C	T	0,999926	2020-12-11	United Kingdom
ORF1ab_314_L	ORF1ab	314	ERR5026267	14408	C	T	0,999773	2020-12-11	United Kingdom
S_18_F	S	18	ERR5026267	21614	C	T	1	2020-12-11	United Kingdom
S_222_V	S	222	ERR5026267	22227	C	T	1	2020-12-11	United Kingdom
S_614_G	S	614	ERR5026267	23403	A	G	0,999742	2020-12-11	United Kingdom
N_220_V	N	220	ERR5026267	28932	C	T	0,999815	2020-12-11	United Kingdom
ORF10_1_L	ORF10	1	ERR5026267	29558	A	C	1	2020-12-11	United Kingdom
ORF10_30_L	ORF10	30	ERR5026267	29645	G	T	1	2020-12-11	United Kingdom
ORF1ab_498_V	ORF1ab	498	ERR5026269	1758	C	T	0,999882	2020-12-11	United Kingdom
ORF1ab_314_L	ORF1ab	314	ERR5026269	14408	C	T	0,999698	2020-12-11	United Kingdom
ORF1ab_2063_R	ORF1ab	2063	ERR5026269	19655	A	G	1	2020-12-11	United Kingdom
S_5_F	S	5	ERR5026269	21575	C	T	0,999788	2020-12-11	United Kingdom
S_18_F	S	18	ERR5026269	21614	C	T	1	2020-12-11	United Kingdom
S_222_V	S	222	ERR5026269	22227	C	T	0,999796	2020-12-11	United Kingdom
S_614_G	S	614	ERR5026269	23403	A	G	0,999745	2020-12-11	United Kingdom
S_1214_G	S	1214	ERR5026269	25202	T	G	0,0977011	2020-12-11	United Kingdom
ORF3a_195_P	ORF3a	195	ERR5026269	25975	T	C	0,999822	2020-12-11	United Kingdom
N_220_V	N	220	ERR5026269	28932	C	T	0,999523	2020-12-11	United Kingdom
N_264_S	N	264	ERR5026269	29063	G	T	0,999671	2020-12-11	United Kingdom
ORF10_30_L	ORF10	30	ERR5026269	29645	G	T	1	2020-12-11	United Kingdom
ORF1ab_486_V	ORF1ab	486	ERR5026271	1722	C	T	0,999709	2020-12-11	United Kingdom
ORF1ab_1005_V	ORF1ab	1005	ERR5026271	3278	A	G	0,999873	2020-12-11	United Kingdom
ORF1ab_314_L	ORF1ab	314	ERR5026271	14408	C	T	0,999658	2020-12-11	United Kingdom
ORF1ab_2557_R	ORF1ab	2557	ERR5026271	21137	A	G	0,969032	2020-12-11	United Kingdom
S_18_F	S	18	ERR5026271	21614	C	T	0,998768	2020-12-11	United Kingdom
S_222_V	S	222	ERR5026271	22227	C	T	1	2020-12-11	United Kingdom
S_614_G	S	614	ERR5026271	23403	A	G	0,999755	2020-12-11	United Kingdom
S_1214_G	S	1214	ERR5026271	25202	T	G	0,152653	2020-12-11	United Kingdom
N_220_V	N	220	ERR5026271	28932	C	T	0,999523	2020-12-11	United Kingdom
ORF10_30_L	ORF10	30	ERR5026271	29645	G	T	1	2020-12-11	United Kingdom
ORF1ab_1001_I	ORF1ab	1001	ERR5026273	3267	C	T	1	2020-12-10	United Kingdom
ORF1ab_1708_D	ORF1ab	1708	ERR5026273	5388	C	A	1	2020-12-10	United Kingdom
ORF1ab_2230_T	ORF1ab	2230	ERR5026273	6954	T	C	1	2020-12-10	United Kingdom
ORF1ab_3674_NA	ORF1ab	3674	ERR5026273	11287	G	-TCTGGTTTT	0,999335	2020-12-10	United Kingdom
ORF1ab_3748_I	ORF1ab	3748	ERR5026273	11507	G	A	1	2020-12-10	United Kingdom
ORF1ab_314_L	ORF1ab	314	ERR5026273	14408	C	T	0,999721	2020-12-10	United Kingdom
S_68_NA	S	68	ERR5026273	21764	A	-TACATG	0,996824	2020-12-10	United Kingdom
S_143_NA	S	143	ERR5026273	21990	T	-TTA	0,999481	2020-12-10	United Kingdom
S_501_Y	S	501	ERR5026273	23063	A	T	1	2020-12-10	United Kingdom
S_570_D	S	570	ERR5026273	23271	C	A	0,999911	2020-12-10	United Kingdom
S_614_G	S	614	ERR5026273	23403	A	G	0,999652	2020-12-10	United Kingdom
S_681_H	S	681	ERR5026273	23604	C	A	1	2020-12-10	United Kingdom
S_716_I	S	716	ERR5026273	23709	C	T	1	2020-12-10	United Kingdom
S_982_A	S	982	ERR5026273	24506	T	G	1	2020-12-10	United Kingdom
S_1118_H	S	1118	ERR5026273	24914	G	C	0,999745	2020-12-10	United Kingdom
S_1214_G	S	1214	ERR5026273	25202	T	G	0,125093	2020-12-10	United Kingdom
M_91_I	M	91	ERR5026273	26795	G	T	0,688719	2020-12-10	United Kingdom
ORF8_27_*	ORF8	27	ERR5026273	27972	C	T	1	2020-12-10	United Kingdom
ORF8_52_I	ORF8	52	ERR5026273	28048	G	T	1	2020-12-10	United Kingdom
ORF8_73_C	ORF8	73	ERR5026273	28111	A	G	0,999557	2020-12-10	United Kingdom
N_3_H	N	3	ERR5026273	28280	G	C	0,999922	2020-12-10	United Kingdom
N_3_V	N	3	ERR5026273	28281	A	T	0,999922	2020-12-10	United Kingdom
N_3_E	N	3	ERR5026273	28282	T	A	0,999804	2020-12-10	United Kingdom
N_203_K	N	203	ERR5026273	28881	G	A	0,998237	2020-12-10	United Kingdom
N_204_R	N	204	ERR5026273	28883	G	C	0,999566	2020-12-10	United Kingdom
N_235_F	N	235	ERR5026273	28977	C	T	1	2020-12-10	United Kingdom
ORF1ab_1020_F	ORF1ab	1020	ERR5026278	3323	G	T	1	2020-12-10	United Kingdom
ORF1ab_1640_S	ORF1ab	1640	ERR5026278	5183	C	T	1	2020-12-10	United Kingdom
ORF1ab_3209_V	ORF1ab	3209	ERR5026278	9891	C	T	1	2020-12-10	United Kingdom
ORF1ab_314_L	ORF1ab	314	ERR5026278	14408	C	T	0,999824	2020-12-10	United Kingdom
ORF1ab_1736_K	ORF1ab	1736	ERR5026278	18674	G	A	0,999928	2020-12-10	United Kingdom
S_614_G	S	614	ERR5026278	23403	A	G	0,999312	2020-12-10	United Kingdom
S_1214_G	S	1214	ERR5026278	25202	T	G	0,11722	2020-12-10	United Kingdom
N_196_S	N	196	ERR5026278	28860	A	G	0,99975	2020-12-10	United Kingdom
N_203_K	N	203	ERR5026278	28881	G	A	0,999247	2020-12-10	United Kingdom
N_204_R	N	204	ERR5026278	28883	G	C	0,999007	2020-12-10	United Kingdom
ORF1ab_3839_R	ORF1ab	3839	ERR5026280	11781	A	G	0,997199	2020-12-10	United Kingdom
ORF1ab_314_L	ORF1ab	314	ERR5026280	14408	C	T	0,999675	2020-12-10	United Kingdom
S_222_V	S	222	ERR5026280	22227	C	T	0,998883	2020-12-10	United Kingdom
S_614_G	S	614	ERR5026280	23403	A	G	0,999847	2020-12-10	United Kingdom
S_1214_G	S	1214	ERR5026280	25202	T	G	0,0875912	2020-12-10	United Kingdom
N_119_S	N	119	ERR5026280	28628	G	T	1	2020-12-10	United Kingdom
N_151_L	N	151	ERR5026280	28725	C	T	1	2020-12-10	United Kingdom
N_220_V	N	220	ERR5026280	28932	C	T	1	2020-12-10	United Kingdom
ORF1ab_314_L	ORF1ab	314	ERR5026281	14408	C	T	0,999479	2020-12-09	United Kingdom
ORF1ab_629_F	ORF1ab	629	ERR5026281	15352	C	T	0,999727	2020-12-09	United Kingdom
S_18_F	S	18	ERR5026281	21614	C	T	1	2020-12-09	United Kingdom
S_179_F	S	179	ERR5026281	22097	C	T	1	2020-12-09	United Kingdom
S_222_V	S	222	ERR5026281	22227	C	T	0,999674	2020-12-09	United Kingdom
S_614_G	S	614	ERR5026281	23403	A	G	0,999863	2020-12-09	United Kingdom
S_1214_G	S	1214	ERR5026281	25202	T	G	0,133472	2020-12-09	United Kingdom
ORF7a_105_V	ORF7a	105	ERR5026281	27707	C	T	1	2020-12-09	United Kingdom
N_220_V	N	220	ERR5026281	28932	C	T	0,999395	2020-12-09	United Kingdom
ORF10_30_L	ORF10	30	ERR5026281	29645	G	T	1	2020-12-09	United Kingdom
ORF1ab_385_V	ORF1ab	385	ERR5026282	1419	C	T	1	2020-12-10	United Kingdom
ORF1ab_1298_V	ORF1ab	1298	ERR5026282	4158	C	T	0,999326	2020-12-10	United Kingdom
ORF1ab_2685_T	ORF1ab	2685	ERR5026282	8318	C	A	0,999438	2020-12-10	United Kingdom
ORF1ab_314_L	ORF1ab	314	ERR5026282	14408	C	T	0,999712	2020-12-10	United Kingdom
ORF1ab_1798_S	ORF1ab	1798	ERR5026282	18859	G	T	0,999773	2020-12-10	United Kingdom
S_21_I	S	21	ERR5026282	21624	G	T	1	2020-12-10	United Kingdom
S_614_G	S	614	ERR5026282	23403	A	G	0,999825	2020-12-10	United Kingdom
S_1214_G	S	1214	ERR5026282	25202	T	G	0,10726	2020-12-10	United Kingdom
ORF3a_224_C	ORF3a	224	ERR5026282	26062	G	T	0,999713	2020-12-10	United Kingdom
M_17_I	M	17	ERR5026282	26571	C	A	0,999703	2020-12-10	United Kingdom
N_203_K	N	203	ERR5026282	28881	G	A	0,999712	2020-12-10	United Kingdom
N_204_R	N	204	ERR5026282	28883	G	C	0,999576	2020-12-10	United Kingdom
ORF1ab_1813_H	ORF1ab	1813	ERR5026284	5704	G	T	1	2020-12-10	United Kingdom
ORF1ab_3655_I	ORF1ab	3655	ERR5026284	11230	G	T	0,999659	2020-12-10	United Kingdom
ORF1ab_3712_I	ORF1ab	3712	ERR5026284	11401	G	T	0,998178	2020-12-10	United Kingdom
ORF1ab_127_G	ORF1ab	127	ERR5026284	13847	A	G	0,0625	2020-12-10	United Kingdom
ORF1ab_314_L	ORF1ab	314	ERR5026284	14408	C	T	0,99966	2020-12-10	United Kingdom
S_614_G	S	614	ERR5026284	23403	A	G	0,999559	2020-12-10	United Kingdom
S_1214_G	S	1214	ERR5026284	25202	T	G	0,152057	2020-12-10	United Kingdom
ORF3a_75_N	ORF3a	75	ERR5026284	25617	G	T	0,999694	2020-12-10	United Kingdom
E_19_NA	E	19	ERR5026284	26299	C	+T	0,0538574	2020-12-10	United Kingdom
E_21_F	E	21	ERR5026284	26305	C	T	1	2020-12-10	United Kingdom
N_203_K	N	203	ERR5026284	28881	G	A	1	2020-12-10	United Kingdom
N_204_R	N	204	ERR5026284	28883	G	C	1	2020-12-10	United Kingdom
ORF1ab_730_F	ORF1ab	730	ERR5026287	2453	C	T	0,996146	2020-12-09	United Kingdom
ORF1ab_1001_I	ORF1ab	1001	ERR5026287	3267	C	T	0,99988	2020-12-09	United Kingdom
ORF1ab_1708_D	ORF1ab	1708	ERR5026287	5388	C	A	1	2020-12-09	United Kingdom
ORF1ab_2230_T	ORF1ab	2230	ERR5026287	6954	T	C	1	2020-12-09	United Kingdom
ORF1ab_3674_NA	ORF1ab	3674	ERR5026287	11287	G	-TCTGGTTTT	0,997841	2020-12-09	United Kingdom
ORF1ab_314_L	ORF1ab	314	ERR5026287	14408	C	T	0,999935	2020-12-09	United Kingdom
S_68_NA	S	68	ERR5026287	21764	A	-TACATG	0,997688	2020-12-09	United Kingdom
S_143_NA	S	143	ERR5026287	21990	T	-TTA	0,999084	2020-12-09	United Kingdom
S_501_Y	S	501	ERR5026287	23063	A	T	0,99976	2020-12-09	United Kingdom
S_570_D	S	570	ERR5026287	23271	C	A	0,999939	2020-12-09	United Kingdom
S_614_G	S	614	ERR5026287	23403	A	G	0,999263	2020-12-09	United Kingdom
S_681_H	S	681	ERR5026287	23604	C	A	1	2020-12-09	United Kingdom
S_716_I	S	716	ERR5026287	23709	C	T	1	2020-12-09	United Kingdom
S_982_A	S	982	ERR5026287	24506	T	G	0,998771	2020-12-09	United Kingdom
S_1118_H	S	1118	ERR5026287	24914	G	C	0,999744	2020-12-09	United Kingdom
S_1214_G	S	1214	ERR5026287	25202	T	G	0,126074	2020-12-09	United Kingdom
ORF8_27_*	ORF8	27	ERR5026287	27972	C	T	1	2020-12-09	United Kingdom
ORF8_52_I	ORF8	52	ERR5026287	28048	G	T	1	2020-12-09	United Kingdom
ORF8_73_C	ORF8	73	ERR5026287	28111	A	G	0,999961	2020-12-09	United Kingdom
N_3_H	N	3	ERR5026287	28280	G	C	0,999852	2020-12-09	United Kingdom
N_3_V	N	3	ERR5026287	28281	A	T	0,999814	2020-12-09	United Kingdom
N_3_E	N	3	ERR5026287	28282	T	A	0,999777	2020-12-09	United Kingdom
N_203_K	N	203	ERR5026287	28881	G	A	0,999361	2020-12-09	United Kingdom
N_204_R	N	204	ERR5026287	28883	G	C	0,999684	2020-12-09	United Kingdom
N_235_F	N	235	ERR5026287	28977	C	T	0,999837	2020-12-09	United Kingdom
ORF1ab_1199_A	ORF1ab	1199	ERR5026290	3861	T	C	0,0569106	2020-12-10	United Kingdom
ORF1ab_1891_NA	ORF1ab	1891	ERR5026290	5936	G	-A	0,0555556	2020-12-10	United Kingdom
ORF1ab_2276_A	ORF1ab	2276	ERR5026290	7092	T	C	0,0633534	2020-12-10	United Kingdom
ORF1ab_3613_NA	ORF1ab	3613	ERR5026290	11103	C	-T	0,0549422	2020-12-10	United Kingdom
ORF1ab_3676_NA	ORF1ab	3676	ERR5026290	11292	G	-T	0,0529785	2020-12-10	United Kingdom
ORF1ab_4086_NA	ORF1ab	4086	ERR5026290	12523	T	-ACA	0,0534045	2020-12-10	United Kingdom
ORF1ab_314_L	ORF1ab	314	ERR5026290	14408	C	T	1	2020-12-10	United Kingdom
ORF1ab_852_NA	ORF1ab	852	ERR5026290	16022	C	-T	0,0510101	2020-12-10	United Kingdom
ORF1ab_2277_NA	ORF1ab	2277	ERR5026290	20297	A	-ATT	0,054564	2020-12-10	United Kingdom
S_18_F	S	18	ERR5026290	21614	C	T	1	2020-12-10	United Kingdom
S_222_V	S	222	ERR5026290	22227	C	T	1	2020-12-10	United Kingdom
S_614_G	S	614	ERR5026290	23403	A	G	1	2020-12-10	United Kingdom
S_1214_G	S	1214	ERR5026290	25202	T	G	0,212766	2020-12-10	United Kingdom
S_1255_I	S	1255	ERR5026290	25326	A	T	0,0680315	2020-12-10	United Kingdom
ORF3a_254_V	ORF3a	254	ERR5026290	26153	G	T	0,0526662	2020-12-10	United Kingdom
ORF6_61_NA	ORF6	61	ERR5026290	27382	G	-ATTA	0,997442	2020-12-10	United Kingdom
N_220_V	N	220	ERR5026290	28932	C	T	1	2020-12-10	United Kingdom
ORF10_30_L	ORF10	30	ERR5026290	29645	G	T	1	2020-12-10	United Kingdom
ORF1ab_1016_F	ORF1ab	1016	ERR5026293	3311	C	T	0,999916	2020-12-08	United Kingdom
ORF1ab_1895_R	ORF1ab	1895	ERR5026293	5949	A	G	0,998937	2020-12-08	United Kingdom
ORF1ab_3087_I	ORF1ab	3087	ERR5026293	9526	G	T	0,999727	2020-12-08	United Kingdom
ORF1ab_176_S	ORF1ab	176	ERR5026293	13993	G	T	0,999764	2020-12-08	United Kingdom
ORF1ab_314_L	ORF1ab	314	ERR5026293	14408	C	T	0,998089	2020-12-08	United Kingdom
ORF1ab_767_L	ORF1ab	767	ERR5026293	15766	G	T	0,999265	2020-12-08	United Kingdom
ORF1ab_1141_R	ORF1ab	1141	ERR5026293	16889	A	G	0,999618	2020-12-08	United Kingdom
ORF1ab_1184_D	ORF1ab	1184	ERR5026293	17019	G	T	0,999875	2020-12-08	United Kingdom
ORF1ab_1369_S	ORF1ab	1369	ERR5026293	17572	G	T	0,999448	2020-12-08	United Kingdom
S_80_Y	S	80	ERR5026293	21800	G	T	0,999884	2020-12-08	United Kingdom
S_477_N	S	477	ERR5026293	22992	G	A	0,999414	2020-12-08	United Kingdom
S_614_G	S	614	ERR5026293	23403	A	G	0,999913	2020-12-08	United Kingdom
S_1214_G	S	1214	ERR5026293	25202	T	G	0,185319	2020-12-08	United Kingdom
ORF3a_57_H	ORF3a	57	ERR5026293	25563	G	T	0,999754	2020-12-08	United Kingdom
ORF8_65_V	ORF8	65	ERR5026293	28087	C	T	0,998416	2020-12-08	United Kingdom
N_234_I	N	234	ERR5026293	28975	G	C	0,999764	2020-12-08	United Kingdom
N_376_T	N	376	ERR5026293	29399	G	A	1	2020-12-08	United Kingdom
ORF1ab_1125_C	ORF1ab	1125	ERR5026295	3638	G	T	0,999926	2020-12-08	United Kingdom
ORF1ab_2181_I	ORF1ab	2181	ERR5026295	6807	C	T	0,999802	2020-12-08	United Kingdom
ORF1ab_2554_V	ORF1ab	2554	ERR5026295	7926	C	T	1	2020-12-08	United Kingdom
ORF1ab_314_L	ORF1ab	314	ERR5026295	14408	C	T	1	2020-12-08	United Kingdom
ORF1ab_1774_I	ORF1ab	1774	ERR5026295	18788	C	T	0,999534	2020-12-08	United Kingdom
S_222_V	S	222	ERR5026295	22227	C	T	0,999865	2020-12-08	United Kingdom
S_614_G	S	614	ERR5026295	23403	A	G	0,999831	2020-12-08	United Kingdom
S_1214_G	S	1214	ERR5026295	25202	T	G	0,133556	2020-12-08	United Kingdom
ORF3a_5_R	ORF3a	5	ERR5026295	25406	T	G	0,100614	2020-12-08	United Kingdom
N_220_V	N	220	ERR5026295	28932	C	T	1	2020-12-08	United Kingdom
ORF10_30_L	ORF10	30	ERR5026295	29645	G	T	1	2020-12-08	United Kingdom
ORF1ab_1001_I	ORF1ab	1001	ERR5026297	3267	C	T	0,999804	2020-12-08	United Kingdom
ORF1ab_1120_S	ORF1ab	1120	ERR5026297	3623	C	T	0,99936	2020-12-08	United Kingdom
ORF1ab_1708_D	ORF1ab	1708	ERR5026297	5388	C	A	0,999731	2020-12-08	United Kingdom
ORF1ab_2125_Y	ORF1ab	2125	ERR5026297	6638	C	T	0,146906	2020-12-08	United Kingdom
ORF1ab_2230_T	ORF1ab	2230	ERR5026297	6954	T	C	0,998906	2020-12-08	United Kingdom
ORF1ab_3674_NA	ORF1ab	3674	ERR5026297	11287	G	-TCTGGTTTT	0,998564	2020-12-08	United Kingdom
ORF1ab_314_L	ORF1ab	314	ERR5026297	14408	C	T	0,999447	2020-12-08	United Kingdom
S_68_NA	S	68	ERR5026297	21764	A	-TACATG	0,997075	2020-12-08	United Kingdom
S_143_NA	S	143	ERR5026297	21990	T	-TTA	0,998132	2020-12-08	United Kingdom
S_501_Y	S	501	ERR5026297	23063	A	T	0,999351	2020-12-08	United Kingdom
S_570_D	S	570	ERR5026297	23271	C	A	0,999728	2020-12-08	United Kingdom
S_614_G	S	614	ERR5026297	23403	A	G	0,999738	2020-12-08	United Kingdom
S_681_H	S	681	ERR5026297	23604	C	A	0,999763	2020-12-08	United Kingdom
S_716_I	S	716	ERR5026297	23709	C	T	0,999844	2020-12-08	United Kingdom
S_982_A	S	982	ERR5026297	24506	T	G	0,999734	2020-12-08	United Kingdom
S_1118_H	S	1118	ERR5026297	24914	G	C	1	2020-12-08	United Kingdom
S_1214_G	S	1214	ERR5026297	25202	T	G	0,130994	2020-12-08	United Kingdom
S_1273_K	S	1273	ERR5026297	25380	C	A	0,117019	2020-12-08	United Kingdom
ORF6_31_NA	ORF6	31	ERR5026297	27292	T	-A	0,996625	2020-12-08	United Kingdom
ORF7a_79_V	ORF7a	79	ERR5026297	27629	C	T	0,129686	2020-12-08	United Kingdom
ORF8_27_*	ORF8	27	ERR5026297	27972	C	T	0,999634	2020-12-08	United Kingdom
ORF8_52_I	ORF8	52	ERR5026297	28048	G	T	0,99988	2020-12-08	United Kingdom
ORF8_73_C	ORF8	73	ERR5026297	28111	A	G	0,999347	2020-12-08	United Kingdom
ORF8_85_NA	ORF8	85	ERR5026297	28147	C	-TT	0,142258	2020-12-08	United Kingdom
N_3_H	N	3	ERR5026297	28280	G	C	0,999921	2020-12-08	United Kingdom
N_3_V	N	3	ERR5026297	28281	A	T	0,999921	2020-12-08	United Kingdom
N_3_E	N	3	ERR5026297	28282	T	A	0,999448	2020-12-08	United Kingdom
N_203_K	N	203	ERR5026297	28881	G	A	0,998244	2020-12-08	United Kingdom
N_204_R	N	204	ERR5026297	28883	G	C	1	2020-12-08	United Kingdom
N_235_F	N	235	ERR5026297	28977	C	T	0,999793	2020-12-08	United Kingdom
ORF1ab_1125_C	ORF1ab	1125	ERR5026301	3638	G	T	0,999733	2020-12-08	United Kingdom
ORF1ab_2181_I	ORF1ab	2181	ERR5026301	6807	C	T	0,999793	2020-12-08	United Kingdom
ORF1ab_2554_V	ORF1ab	2554	ERR5026301	7926	C	T	0,999757	2020-12-08	United Kingdom
ORF1ab_314_L	ORF1ab	314	ERR5026301	14408	C	T	0,99965	2020-12-08	United Kingdom
ORF1ab_1774_I	ORF1ab	1774	ERR5026301	18788	C	T	0,999653	2020-12-08	United Kingdom
S_222_V	S	222	ERR5026301	22227	C	T	0,999913	2020-12-08	United Kingdom
S_614_G	S	614	ERR5026301	23403	A	G	0,999435	2020-12-08	United Kingdom
S_1214_G	S	1214	ERR5026301	25202	T	G	0,176538	2020-12-08	United Kingdom
N_220_V	N	220	ERR5026301	28932	C	T	1	2020-12-08	United Kingdom
ORF10_30_L	ORF10	30	ERR5026301	29645	G	T	0,999595	2020-12-08	United Kingdom
ORF1ab_1303_I	ORF1ab	1303	ERR5026302	4173	C	T	0,499318	2020-12-10	United Kingdom
ORF1ab_314_L	ORF1ab	314	ERR5026302	14408	C	T	0,999825	2020-12-10	United Kingdom
S_18_F	S	18	ERR5026302	21614	C	T	1	2020-12-10	United Kingdom
S_222_V	S	222	ERR5026302	22227	C	T	0,999496	2020-12-10	United Kingdom
S_614_G	S	614	ERR5026302	23403	A	G	0,999911	2020-12-10	United Kingdom
S_1214_G	S	1214	ERR5026302	25202	T	G	0,127002	2020-12-10	United Kingdom
ORF7b_5_L	ORF7b	5	ERR5026302	27769	C	T	1	2020-12-10	United Kingdom
N_220_V	N	220	ERR5026302	28932	C	T	0,99977	2020-12-10	United Kingdom
ORF10_30_L	ORF10	30	ERR5026302	29645	G	T	0,999681	2020-12-10	United Kingdom
ORF1ab_124_C	ORF1ab	124	ERR5026303	635	C	T	0,102405	2020-12-08	United Kingdom
ORF1ab_944_L	ORF1ab	944	ERR5026303	3096	C	T	0,0726886	2020-12-08	United Kingdom
ORF1ab_989_S	ORF1ab	989	ERR5026303	3230	G	A	0,999641	2020-12-08	United Kingdom
ORF1ab_3518_V	ORF1ab	3518	ERR5026303	10818	C	T	1	2020-12-08	United Kingdom
ORF1ab_217_M	ORF1ab	217	ERR5026303	14117	C	T	0,999819	2020-12-08	United Kingdom
ORF1ab_314_L	ORF1ab	314	ERR5026303	14408	C	T	0,999826	2020-12-08	United Kingdom
S_153_T	S	153	ERR5026303	22020	T	C	0,999696	2020-12-08	United Kingdom
S_180_D	S	180	ERR5026303	22102	A	C	0,998978	2020-12-08	United Kingdom
S_243_NA	S	243	ERR5026303	22290	C	-TTTACATAGAAG	0,99873	2020-12-08	United Kingdom
S_484_K	S	484	ERR5026303	23012	G	A	0,999785	2020-12-08	United Kingdom
S_614_G	S	614	ERR5026303	23403	A	G	1	2020-12-08	United Kingdom
S_764_K	S	764	ERR5026303	23854	C	A	1	2020-12-08	United Kingdom
S_1176_F	S	1176	ERR5026303	25088	G	T	1	2020-12-08	United Kingdom
S_1214_G	S	1214	ERR5026303	25202	T	G	0,0906122	2020-12-08	United Kingdom
ORF3a_180_F	ORF3a	180	ERR5026303	25931	C	T	0,99987	2020-12-08	United Kingdom
ORF7a_1_L	ORF7a	1	ERR5026303	27394	A	C	0,999718	2020-12-08	United Kingdom
ORF7a_2_N	ORF7a	2	ERR5026303	27399	A	T	0,999481	2020-12-08	United Kingdom
ORF7a_99_S	ORF7a	99	ERR5026303	27688	C	T	0,108965	2020-12-08	United Kingdom
N_203_K	N	203	ERR5026303	28881	G	A	0,999166	2020-12-08	United Kingdom
N_204_R	N	204	ERR5026303	28883	G	C	0,99951	2020-12-08	United Kingdom
ORF1ab_730_F	ORF1ab	730	ERR5026312	2453	C	T	0,999737	2020-12-09	United Kingdom
ORF1ab_1001_I	ORF1ab	1001	ERR5026312	3267	C	T	0,999918	2020-12-09	United Kingdom
ORF1ab_1708_D	ORF1ab	1708	ERR5026312	5388	C	A	1	2020-12-09	United Kingdom
ORF1ab_2230_T	ORF1ab	2230	ERR5026312	6954	T	C	0,999453	2020-12-09	United Kingdom
ORF1ab_3674_NA	ORF1ab	3674	ERR5026312	11287	G	-TCTGGTTTT	0,998465	2020-12-09	United Kingdom
ORF1ab_314_L	ORF1ab	314	ERR5026312	14408	C	T	0,999841	2020-12-09	United Kingdom
S_68_NA	S	68	ERR5026312	21764	A	-TACATG	0,997579	2020-12-09	United Kingdom
S_143_NA	S	143	ERR5026312	21990	T	-TTA	0,997956	2020-12-09	United Kingdom
S_501_Y	S	501	ERR5026312	23063	A	T	0,999663	2020-12-09	United Kingdom
S_570_D	S	570	ERR5026312	23271	C	A	0,999841	2020-12-09	United Kingdom
S_614_G	S	614	ERR5026312	23403	A	G	0,999619	2020-12-09	United Kingdom
S_681_H	S	681	ERR5026312	23604	C	A	1	2020-12-09	United Kingdom
S_716_I	S	716	ERR5026312	23709	C	T	1	2020-12-09	United Kingdom
S_982_A	S	982	ERR5026312	24506	T	G	0,999735	2020-12-09	United Kingdom
S_1118_H	S	1118	ERR5026312	24914	G	C	0,999781	2020-12-09	United Kingdom
S_1214_G	S	1214	ERR5026312	25202	T	G	0,200472	2020-12-09	United Kingdom
ORF8_27_*	ORF8	27	ERR5026312	27972	C	T	0,999833	2020-12-09	United Kingdom
ORF8_52_I	ORF8	52	ERR5026312	28048	G	T	0,99968	2020-12-09	United Kingdom
ORF8_73_C	ORF8	73	ERR5026312	28111	A	G	0,999602	2020-12-09	United Kingdom
N_3_H	N	3	ERR5026312	28280	G	C	0,999934	2020-12-09	United Kingdom
N_3_V	N	3	ERR5026312	28281	A	T	0,999737	2020-12-09	United Kingdom
N_3_E	N	3	ERR5026312	28282	T	A	0,99954	2020-12-09	United Kingdom
N_203_K	N	203	ERR5026312	28881	G	A	0,997104	2020-12-09	United Kingdom
N_204_R	N	204	ERR5026312	28883	G	C	0,999813	2020-12-09	United Kingdom
N_235_F	N	235	ERR5026312	28977	C	T	1	2020-12-09	United Kingdom
ORF1ab_1047_G	ORF1ab	1047	ERR5026313	3405	A	G	0,999152	2020-12-09	United Kingdom
ORF1ab_4393_L	ORF1ab	4393	ERR5026313	13443	C	T	0,409441	2020-12-09	United Kingdom
ORF1ab_314_L	ORF1ab	314	ERR5026313	14408	C	T	0,999514	2020-12-09	United Kingdom
S_18_F	S	18	ERR5026313	21614	C	T	0,999904	2020-12-09	United Kingdom
S_222_V	S	222	ERR5026313	22227	C	T	0,999806	2020-12-09	United Kingdom
S_614_G	S	614	ERR5026313	23403	A	G	0,999239	2020-12-09	United Kingdom
S_1214_G	S	1214	ERR5026313	25202	T	G	0,202861	2020-12-09	United Kingdom
N_220_V	N	220	ERR5026313	28932	C	T	0,999372	2020-12-09	United Kingdom
ORF10_30_L	ORF10	30	ERR5026313	29645	G	T	0,995414	2020-12-09	United Kingdom
ORF1ab_2007_I	ORF1ab	2007	ERR5026314	6285	C	T	0,999766	2020-12-09	United Kingdom
ORF1ab_314_L	ORF1ab	314	ERR5026314	14408	C	T	0,999421	2020-12-09	United Kingdom
S_18_F	S	18	ERR5026314	21614	C	T	0,999853	2020-12-09	United Kingdom
S_222_V	S	222	ERR5026314	22227	C	T	1	2020-12-09	United Kingdom
S_614_G	S	614	ERR5026314	23403	A	G	0,999865	2020-12-09	United Kingdom
S_1214_G	S	1214	ERR5026314	25202	T	G	0,173401	2020-12-09	United Kingdom
ORF3a_41_F	ORF3a	41	ERR5026314	25513	C	T	0,988072	2020-12-09	United Kingdom
N_220_V	N	220	ERR5026314	28932	C	T	1	2020-12-09	United Kingdom
ORF10_30_L	ORF10	30	ERR5026314	29645	G	T	0,999804	2020-12-09	United Kingdom
ORF1ab_1047_G	ORF1ab	1047	ERR5026319	3405	A	G	0,999804	2020-12-10	United Kingdom
ORF1ab_1510_F	ORF1ab	1510	ERR5026319	4794	C	T	1	2020-12-10	United Kingdom
ORF1ab_314_L	ORF1ab	314	ERR5026319	14408	C	T	0,999069	2020-12-10	United Kingdom
S_18_F	S	18	ERR5026319	21614	C	T	1	2020-12-10	United Kingdom
S_222_V	S	222	ERR5026319	22227	C	T	0,999872	2020-12-10	United Kingdom
S_614_G	S	614	ERR5026319	23403	A	G	0,999849	2020-12-10	United Kingdom
S_1214_G	S	1214	ERR5026319	25202	T	G	0,151515	2020-12-10	United Kingdom
N_220_V	N	220	ERR5026319	28932	C	T	1	2020-12-10	United Kingdom
ORF10_30_L	ORF10	30	ERR5026319	29645	G	T	0,999809	2020-12-10	United Kingdom
ORF1ab_1001_I	ORF1ab	1001	ERR5026320	3267	C	T	0,999803	2020-12-08	United Kingdom
ORF1ab_1708_D	ORF1ab	1708	ERR5026320	5388	C	A	1	2020-12-08	United Kingdom
ORF1ab_2230_T	ORF1ab	2230	ERR5026320	6954	T	C	0,999814	2020-12-08	United Kingdom
ORF1ab_3674_NA	ORF1ab	3674	ERR5026320	11287	G	-TCTGGTTTT	0,998816	2020-12-08	United Kingdom
ORF1ab_4182_F	ORF1ab	4182	ERR5026320	12809	C	T	0,999615	2020-12-08	United Kingdom
ORF1ab_218_L	ORF1ab	218	ERR5026320	14120	C	T	0,999323	2020-12-08	United Kingdom
ORF1ab_314_L	ORF1ab	314	ERR5026320	14408	C	T	0,998712	2020-12-08	United Kingdom
ORF1ab_976_S	ORF1ab	976	ERR5026320	16393	C	T	0,999178	2020-12-08	United Kingdom
S_68_NA	S	68	ERR5026320	21764	A	-TACATG	0,995047	2020-12-08	United Kingdom
S_143_NA	S	143	ERR5026320	21990	T	-TTA	0,998752	2020-12-08	United Kingdom
S_501_Y	S	501	ERR5026320	23063	A	T	0,999227	2020-12-08	United Kingdom
S_570_D	S	570	ERR5026320	23271	C	A	0,999658	2020-12-08	United Kingdom
S_614_G	S	614	ERR5026320	23403	A	G	0,99978	2020-12-08	United Kingdom
S_681_H	S	681	ERR5026320	23604	C	A	0,999439	2020-12-08	United Kingdom
S_716_I	S	716	ERR5026320	23709	C	T	0,999863	2020-12-08	United Kingdom
S_982_A	S	982	ERR5026320	24506	T	G	1	2020-12-08	United Kingdom
S_1118_H	S	1118	ERR5026320	24914	G	C	0,999804	2020-12-08	United Kingdom
S_1214_G	S	1214	ERR5026320	25202	T	G	0,108696	2020-12-08	United Kingdom
ORF6_61_H	ORF6	61	ERR5026320	27382	G	C	0,999687	2020-12-08	United Kingdom
ORF6_61_V	ORF6	61	ERR5026320	27383	A	T	0,999526	2020-12-08	United Kingdom
ORF8_27_*	ORF8	27	ERR5026320	27972	C	T	0,999669	2020-12-08	United Kingdom
ORF8_52_I	ORF8	52	ERR5026320	28048	G	T	1	2020-12-08	United Kingdom
ORF8_68_*	ORF8	68	ERR5026320	28095	A	T	0,999195	2020-12-08	United Kingdom
ORF8_73_C	ORF8	73	ERR5026320	28111	A	G	0,999858	2020-12-08	United Kingdom
N_3_H	N	3	ERR5026320	28280	G	C	0,999786	2020-12-08	United Kingdom
N_3_V	N	3	ERR5026320	28281	A	T	0,999786	2020-12-08	United Kingdom
N_3_E	N	3	ERR5026320	28282	T	A	0,99968	2020-12-08	United Kingdom
N_203_K	N	203	ERR5026320	28881	G	A	0,995597	2020-12-08	United Kingdom
N_204_R	N	204	ERR5026320	28883	G	C	0,999808	2020-12-08	United Kingdom
N_235_F	N	235	ERR5026320	28977	C	T	0,999735	2020-12-08	United Kingdom
ORF1ab_892_S	ORF1ab	892	ERR5026321	2939	C	T	0,999656	2020-12-10	United Kingdom
ORF1ab_1049_V	ORF1ab	1049	ERR5026321	3411	C	T	0,999879	2020-12-10	United Kingdom
ORF1ab_314_L	ORF1ab	314	ERR5026321	14408	C	T	1	2020-12-10	United Kingdom
ORF1ab_1637_I	ORF1ab	1637	ERR5026321	18377	C	T	0,649032	2020-12-10	United Kingdom
ORF1ab_2143_T	ORF1ab	2143	ERR5026321	19894	G	A	0,99965	2020-12-10	United Kingdom
S_222_V	S	222	ERR5026321	22227	C	T	0,999864	2020-12-10	United Kingdom
S_614_G	S	614	ERR5026321	23403	A	G	1	2020-12-10	United Kingdom
S_1214_G	S	1214	ERR5026321	25202	T	G	0,209231	2020-12-10	United Kingdom
M_4_F	M	4	ERR5026321	26533	C	T	1	2020-12-10	United Kingdom
N_220_V	N	220	ERR5026321	28932	C	T	1	2020-12-10	United Kingdom
ORF10_30_L	ORF10	30	ERR5026321	29645	G	T	0,999814	2020-12-10	United Kingdom
ORF1ab_669_E	ORF1ab	669	ERR5026322	2270	A	G	0,999882	2020-12-08	United Kingdom
ORF1ab_1001_I	ORF1ab	1001	ERR5026322	3267	C	T	0,999845	2020-12-08	United Kingdom
ORF1ab_1708_D	ORF1ab	1708	ERR5026322	5388	C	A	1	2020-12-08	United Kingdom
ORF1ab_2230_T	ORF1ab	2230	ERR5026322	6954	T	C	0,99928	2020-12-08	United Kingdom
ORF1ab_3674_NA	ORF1ab	3674	ERR5026322	11287	G	-TCTGGTTTT	0,99794	2020-12-08	United Kingdom
ORF1ab_314_L	ORF1ab	314	ERR5026322	14408	C	T	0,999381	2020-12-08	United Kingdom
S_68_NA	S	68	ERR5026322	21764	A	-TACATG	0,99685	2020-12-08	United Kingdom
S_143_NA	S	143	ERR5026322	21990	T	-TTA	0,997761	2020-12-08	United Kingdom
S_501_Y	S	501	ERR5026322	23063	A	T	0,999157	2020-12-08	United Kingdom
S_570_D	S	570	ERR5026322	23271	C	A	0,999739	2020-12-08	United Kingdom
S_614_G	S	614	ERR5026322	23403	A	G	0,999666	2020-12-08	United Kingdom
S_681_H	S	681	ERR5026322	23604	C	A	0,999879	2020-12-08	United Kingdom
S_716_I	S	716	ERR5026322	23709	C	T	0,999762	2020-12-08	United Kingdom
S_982_A	S	982	ERR5026322	24506	T	G	0,999783	2020-12-08	United Kingdom
S_1118_H	S	1118	ERR5026322	24914	G	C	0,999832	2020-12-08	United Kingdom
S_1214_G	S	1214	ERR5026322	25202	T	G	0,161105	2020-12-08	United Kingdom
ORF8_27_*	ORF8	27	ERR5026322	27972	C	T	1	2020-12-08	United Kingdom
ORF8_52_I	ORF8	52	ERR5026322	28048	G	T	1	2020-12-08	United Kingdom
ORF8_73_C	ORF8	73	ERR5026322	28111	A	G	0,999641	2020-12-08	United Kingdom
N_3_H	N	3	ERR5026322	28280	G	C	0,999627	2020-12-08	United Kingdom
N_3_V	N	3	ERR5026322	28281	A	T	0,999925	2020-12-08	United Kingdom
N_3_E	N	3	ERR5026322	28282	T	A	0,999851	2020-12-08	United Kingdom
N_203_K	N	203	ERR5026322	28881	G	A	0,994418	2020-12-08	United Kingdom
N_204_R	N	204	ERR5026322	28883	G	C	0,999704	2020-12-08	United Kingdom
N_235_F	N	235	ERR5026322	28977	C	T	0,99927	2020-12-08	United Kingdom
ORF1ab_1845_F	ORF1ab	1845	ERR5026332	5800	G	T	0,999844	2020-12-09	United Kingdom
ORF1ab_314_L	ORF1ab	314	ERR5026332	14408	C	T	0,999531	2020-12-09	United Kingdom
S_222_V	S	222	ERR5026332	22227	C	T	0,999761	2020-12-09	United Kingdom
S_614_G	S	614	ERR5026332	23403	A	G	0,999663	2020-12-09	United Kingdom
S_1214_G	S	1214	ERR5026332	25202	T	G	0,120556	2020-12-09	United Kingdom
N_13_T	N	13	ERR5026332	28310	C	A	0,9998	2020-12-09	United Kingdom
N_220_V	N	220	ERR5026332	28932	C	T	1	2020-12-09	United Kingdom
ORF10_30_L	ORF10	30	ERR5026332	29645	G	T	0,999705	2020-12-09	United Kingdom
ORF1ab_314_L	ORF1ab	314	ERR5026333	14408	C	T	0,999421	2020-12-09	United Kingdom
S_18_F	S	18	ERR5026333	21614	C	T	0,999847	2020-12-09	United Kingdom
S_222_V	S	222	ERR5026333	22227	C	T	0,999632	2020-12-09	United Kingdom
S_614_G	S	614	ERR5026333	23403	A	G	0,999776	2020-12-09	United Kingdom
S_1214_G	S	1214	ERR5026333	25202	T	G	0,168627	2020-12-09	United Kingdom
ORF7b_5_L	ORF7b	5	ERR5026333	27769	C	T	0,999846	2020-12-09	United Kingdom
N_220_V	N	220	ERR5026333	28932	C	T	0,999816	2020-12-09	United Kingdom
ORF10_30_L	ORF10	30	ERR5026333	29645	G	T	0,999834	2020-12-09	United Kingdom
ORF1ab_982_G	ORF1ab	982	ERR5026337	3210	A	G	0,999934	2020-12-09	United Kingdom
ORF1ab_2096_I	ORF1ab	2096	ERR5026337	6553	G	A	0,999902	2020-12-09	United Kingdom
ORF1ab_2554_V	ORF1ab	2554	ERR5026337	7926	C	T	0,999907	2020-12-09	United Kingdom
ORF1ab_3736_F	ORF1ab	3736	ERR5026337	11471	C	T	0,997668	2020-12-09	United Kingdom
ORF1ab_4355_I	ORF1ab	4355	ERR5026337	13329	C	T	0,999466	2020-12-09	United Kingdom
ORF1ab_314_L	ORF1ab	314	ERR5026337	14408	C	T	0,999821	2020-12-09	United Kingdom
S_222_V	S	222	ERR5026337	22227	C	T	0,99787	2020-12-09	United Kingdom
S_614_G	S	614	ERR5026337	23403	A	G	0,999883	2020-12-09	United Kingdom
S_1214_G	S	1214	ERR5026337	25202	T	G	0,116162	2020-12-09	United Kingdom
N_18_V	N	18	ERR5026337	28326	G	T	0,999847	2020-12-09	United Kingdom
N_41_Q	N	41	ERR5026337	28395	G	A	0,999544	2020-12-09	United Kingdom
N_220_V	N	220	ERR5026337	28932	C	T	1	2020-12-09	United Kingdom
ORF10_30_L	ORF10	30	ERR5026337	29645	G	T	0,999709	2020-12-09	United Kingdom
ORF1ab_1047_G	ORF1ab	1047	ERR5026338	3405	A	G	0,999933	2020-12-09	United Kingdom
ORF1ab_314_L	ORF1ab	314	ERR5026338	14408	C	T	0,999759	2020-12-09	United Kingdom
S_18_F	S	18	ERR5026338	21614	C	T	0,999847	2020-12-09	United Kingdom
S_222_V	S	222	ERR5026338	22227	C	T	0,999664	2020-12-09	United Kingdom
S_614_G	S	614	ERR5026338	23403	A	G	0,999919	2020-12-09	United Kingdom
S_1214_G	S	1214	ERR5026338	25202	T	G	0,139387	2020-12-09	United Kingdom
N_220_V	N	220	ERR5026338	28932	C	T	1	2020-12-09	United Kingdom
ORF10_30_L	ORF10	30	ERR5026338	29645	G	T	0,999806	2020-12-09	United Kingdom
ORF1ab_124_C	ORF1ab	124	ERR5026340	635	C	T	0,365248	2020-12-09	United Kingdom
ORF1ab_131_V	ORF1ab	131	ERR5026340	657	C	T	0,0609172	2020-12-09	United Kingdom
ORF1ab_963_S	ORF1ab	963	ERR5026340	3152	G	A	0,997672	2020-12-09	United Kingdom
ORF1ab_1001_I	ORF1ab	1001	ERR5026340	3267	C	T	0,999472	2020-12-09	United Kingdom
ORF1ab_2033_T	ORF1ab	2033	ERR5026340	6362	G	A	0,999451	2020-12-09	United Kingdom
ORF1ab_4398_L	ORF1ab	4398	ERR5026340	13458	C	T	0,117978	2020-12-09	United Kingdom
ORF1ab_314_L	ORF1ab	314	ERR5026340	14408	C	T	0,999535	2020-12-09	United Kingdom
ORF1ab_1315_C	ORF1ab	1315	ERR5026340	17410	C	T	0,113231	2020-12-09	United Kingdom
ORF1ab_1573_T	ORF1ab	1573	ERR5026340	18185	T	C	0,0507277	2020-12-09	United Kingdom
ORF1ab_1882_E	ORF1ab	1882	ERR5026340	19113	C	A	0,998221	2020-12-09	United Kingdom
S_198_G	S	198	ERR5026340	22155	A	G	0,999497	2020-12-09	United Kingdom
S_242_NA	S	242	ERR5026340	22288	T	-GCTTTA	0,092525	2020-12-09	United Kingdom
S_614_G	S	614	ERR5026340	23403	A	G	1	2020-12-09	United Kingdom
ORF7a_78_C	ORF7a	78	ERR5026340	27625	C	T	0,056042	2020-12-09	United Kingdom
N_203_K	N	203	ERR5026340	28881	G	A	0,99509	2020-12-09	United Kingdom
N_204_R	N	204	ERR5026340	28883	G	C	0,9984	2020-12-09	United Kingdom
ORF1ab_1001_I	ORF1ab	1001	ERR5026342	3267	C	T	1	2020-12-09	United Kingdom
ORF1ab_1314_V	ORF1ab	1314	ERR5026342	4206	C	T	0,0735672	2020-12-09	United Kingdom
ORF1ab_1708_D	ORF1ab	1708	ERR5026342	5388	C	A	1	2020-12-09	United Kingdom
ORF1ab_2230_T	ORF1ab	2230	ERR5026342	6954	T	C	0,999399	2020-12-09	United Kingdom
ORF1ab_2780_L	ORF1ab	2780	ERR5026342	8603	T	C	1	2020-12-09	United Kingdom
ORF1ab_3674_NA	ORF1ab	3674	ERR5026342	11287	G	-TCTGGTTTT	0,999608	2020-12-09	United Kingdom
ORF1ab_314_L	ORF1ab	314	ERR5026342	14408	C	T	0,99986	2020-12-09	United Kingdom
ORF1ab_1383_R	ORF1ab	1383	ERR5026342	17615	A	G	0,999889	2020-12-09	United Kingdom
S_68_NA	S	68	ERR5026342	21764	A	-TACATG	0,99294	2020-12-09	United Kingdom
S_143_NA	S	143	ERR5026342	21990	T	-TTA	0,999039	2020-12-09	United Kingdom
S_501_Y	S	501	ERR5026342	23063	A	T	0,999801	2020-12-09	United Kingdom
S_570_D	S	570	ERR5026342	23271	C	A	0,999749	2020-12-09	United Kingdom
S_614_G	S	614	ERR5026342	23403	A	G	0,999939	2020-12-09	United Kingdom
S_681_H	S	681	ERR5026342	23604	C	A	0,999777	2020-12-09	United Kingdom
S_716_I	S	716	ERR5026342	23709	C	T	0,99989	2020-12-09	United Kingdom
S_982_A	S	982	ERR5026342	24506	T	G	1	2020-12-09	United Kingdom
S_1118_H	S	1118	ERR5026342	24914	G	C	0,999904	2020-12-09	United Kingdom
S_1214_G	S	1214	ERR5026342	25202	T	G	0,209861	2020-12-09	United Kingdom
ORF3a_15_F	ORF3a	15	ERR5026342	25437	G	T	0,999893	2020-12-09	United Kingdom
M_40_S	M	40	ERR5026342	26640	G	T	0,227892	2020-12-09	United Kingdom
ORF8_27_*	ORF8	27	ERR5026342	27972	C	T	1	2020-12-09	United Kingdom
ORF8_52_I	ORF8	52	ERR5026342	28048	G	T	1	2020-12-09	United Kingdom
ORF8_73_C	ORF8	73	ERR5026342	28111	A	G	0,999709	2020-12-09	United Kingdom
N_3_H	N	3	ERR5026342	28280	G	C	1	2020-12-09	United Kingdom
N_3_V	N	3	ERR5026342	28281	A	T	0,999771	2020-12-09	United Kingdom
N_3_E	N	3	ERR5026342	28282	T	A	0,999908	2020-12-09	United Kingdom
N_203_K	N	203	ERR5026342	28881	G	A	0,997221	2020-12-09	United Kingdom
N_204_R	N	204	ERR5026342	28883	G	C	1	2020-12-09	United Kingdom
N_235_F	N	235	ERR5026342	28977	C	T	1	2020-12-09	United Kingdom
ORF1ab_82_NA	ORF1ab	82	ERR5026346	509	G	-GTCATGTTA	0,249554	2020-12-10	United Kingdom
ORF1ab_730_F	ORF1ab	730	ERR5026346	2453	C	T	0,999442	2020-12-10	United Kingdom
ORF1ab_1001_I	ORF1ab	1001	ERR5026346	3267	C	T	1	2020-12-10	United Kingdom
ORF1ab_1708_D	ORF1ab	1708	ERR5026346	5388	C	A	0,998243	2020-12-10	United Kingdom
ORF1ab_2230_T	ORF1ab	2230	ERR5026346	6954	T	C	0,999801	2020-12-10	United Kingdom
ORF1ab_3674_NA	ORF1ab	3674	ERR5026346	11287	G	-TCTGGTTTT	0,999543	2020-12-10	United Kingdom
ORF1ab_314_L	ORF1ab	314	ERR5026346	14408	C	T	0,999793	2020-12-10	United Kingdom
S_68_NA	S	68	ERR5026346	21764	A	-TACATG	0,997987	2020-12-10	United Kingdom
S_143_NA	S	143	ERR5026346	21990	T	-TTA	0,998025	2020-12-10	United Kingdom
S_501_Y	S	501	ERR5026346	23063	A	T	1	2020-12-10	United Kingdom
S_570_D	S	570	ERR5026346	23271	C	A	0,999831	2020-12-10	United Kingdom
S_614_G	S	614	ERR5026346	23403	A	G	1	2020-12-10	United Kingdom
S_681_H	S	681	ERR5026346	23604	C	A	0,999695	2020-12-10	United Kingdom
S_716_I	S	716	ERR5026346	23709	C	T	0,999849	2020-12-10	United Kingdom
S_982_A	S	982	ERR5026346	24506	T	G	1	2020-12-10	United Kingdom
S_1118_H	S	1118	ERR5026346	24914	G	C	0,999922	2020-12-10	United Kingdom
S_1214_G	S	1214	ERR5026346	25202	T	G	0,223507	2020-12-10	United Kingdom
ORF7a_116_F	ORF7a	116	ERR5026346	27739	C	T	0,999794	2020-12-10	United Kingdom
ORF8_27_*	ORF8	27	ERR5026346	27972	C	T	1	2020-12-10	United Kingdom
ORF8_52_I	ORF8	52	ERR5026346	28048	G	T	1	2020-12-10	United Kingdom
ORF8_73_C	ORF8	73	ERR5026346	28111	A	G	0,999694	2020-12-10	United Kingdom
N_3_H	N	3	ERR5026346	28280	G	C	0,999674	2020-12-10	United Kingdom
N_3_V	N	3	ERR5026346	28281	A	T	0,999544	2020-12-10	United Kingdom
N_3_E	N	3	ERR5026346	28282	T	A	0,999609	2020-12-10	United Kingdom
N_203_K	N	203	ERR5026346	28881	G	A	0,997608	2020-12-10	United Kingdom
N_204_R	N	204	ERR5026346	28883	G	C	1	2020-12-10	United Kingdom
N_235_F	N	235	ERR5026346	28977	C	T	1	2020-12-10	United Kingdom
ORF1ab_971_L	ORF1ab	971	ERR5026349	3177	C	T	0,999468	2020-12-09	United Kingdom
ORF1ab_1001_I	ORF1ab	1001	ERR5026349	3267	C	T	0,999849	2020-12-09	United Kingdom
ORF1ab_1708_D	ORF1ab	1708	ERR5026349	5388	C	A	1	2020-12-09	United Kingdom
ORF1ab_2230_T	ORF1ab	2230	ERR5026349	6954	T	C	0,999402	2020-12-09	United Kingdom
ORF1ab_3674_NA	ORF1ab	3674	ERR5026349	11287	G	-TCTGGTTTT	0,999334	2020-12-09	United Kingdom
ORF1ab_314_L	ORF1ab	314	ERR5026349	14408	C	T	1	2020-12-09	United Kingdom
S_68_NA	S	68	ERR5026349	21764	A	-TACATG	0,995158	2020-12-09	United Kingdom
S_143_NA	S	143	ERR5026349	21990	T	-TTA	0,997106	2020-12-09	United Kingdom
S_501_Y	S	501	ERR5026349	23063	A	T	0,999868	2020-12-09	United Kingdom
S_570_D	S	570	ERR5026349	23271	C	A	1	2020-12-09	United Kingdom
S_614_G	S	614	ERR5026349	23403	A	G	0,999621	2020-12-09	United Kingdom
S_681_H	S	681	ERR5026349	23604	C	A	0,99952	2020-12-09	United Kingdom
S_716_I	S	716	ERR5026349	23709	C	T	0,999763	2020-12-09	United Kingdom
S_982_A	S	982	ERR5026349	24506	T	G	0,999124	2020-12-09	United Kingdom
S_1118_H	S	1118	ERR5026349	24914	G	C	0,999862	2020-12-09	United Kingdom
S_1214_G	S	1214	ERR5026349	25202	T	G	0,167012	2020-12-09	United Kingdom
ORF8_27_*	ORF8	27	ERR5026349	27972	C	T	0,998916	2020-12-09	United Kingdom
ORF8_52_I	ORF8	52	ERR5026349	28048	G	T	1	2020-12-09	United Kingdom
ORF8_73_C	ORF8	73	ERR5026349	28111	A	G	0,999644	2020-12-09	United Kingdom
N_3_H	N	3	ERR5026349	28280	G	C	0,999884	2020-12-09	United Kingdom
N_3_V	N	3	ERR5026349	28281	A	T	0,999942	2020-12-09	United Kingdom
N_3_E	N	3	ERR5026349	28282	T	A	0,999768	2020-12-09	United Kingdom
N_203_K	N	203	ERR5026349	28881	G	A	0,998656	2020-12-09	United Kingdom
N_204_R	N	204	ERR5026349	28883	G	C	0,999811	2020-12-09	United Kingdom
N_235_F	N	235	ERR5026349	28977	C	T	1	2020-12-09	United Kingdom
ORF1ab_3603_NA	ORF1ab	3603	ERR5026350	11074	C	+T	0,0610285	2020-12-10	United Kingdom
ORF1ab_314_L	ORF1ab	314	ERR5026350	14408	C	T	1	2020-12-10	United Kingdom
S_18_F	S	18	ERR5026350	21614	C	T	1	2020-12-10	United Kingdom
S_222_V	S	222	ERR5026350	22227	C	T	1	2020-12-10	United Kingdom
S_614_G	S	614	ERR5026350	23403	A	G	0,999631	2020-12-10	United Kingdom
S_1214_G	S	1214	ERR5026350	25202	T	G	0,14717	2020-12-10	United Kingdom
N_220_V	N	220	ERR5026350	28932	C	T	1	2020-12-10	United Kingdom
ORF10_30_L	ORF10	30	ERR5026350	29645	G	T	1	2020-12-10	United Kingdom
ORF1ab_1001_I	ORF1ab	1001	ERR5026353	3267	C	T	0,999774	2020-12-09	United Kingdom
ORF1ab_1708_D	ORF1ab	1708	ERR5026353	5388	C	A	1	2020-12-09	United Kingdom
ORF1ab_2230_T	ORF1ab	2230	ERR5026353	6954	T	C	0,999631	2020-12-09	United Kingdom
ORF1ab_3674_NA	ORF1ab	3674	ERR5026353	11287	G	-TCTGGTTTT	0,994064	2020-12-09	United Kingdom
ORF1ab_4182_F	ORF1ab	4182	ERR5026353	12809	C	T	0,999159	2020-12-09	United Kingdom
ORF1ab_218_L	ORF1ab	218	ERR5026353	14120	C	T	0,999576	2020-12-09	United Kingdom
ORF1ab_314_L	ORF1ab	314	ERR5026353	14408	C	T	1	2020-12-09	United Kingdom
ORF1ab_976_S	ORF1ab	976	ERR5026353	16393	C	T	1	2020-12-09	United Kingdom
S_68_NA	S	68	ERR5026353	21764	A	-TACATG	0,998083	2020-12-09	United Kingdom
S_143_NA	S	143	ERR5026353	21990	T	-TTA	0,999262	2020-12-09	United Kingdom
S_501_Y	S	501	ERR5026353	23063	A	T	1	2020-12-09	United Kingdom
S_570_D	S	570	ERR5026353	23271	C	A	0,999574	2020-12-09	United Kingdom
S_614_G	S	614	ERR5026353	23403	A	G	0,999691	2020-12-09	United Kingdom
S_681_H	S	681	ERR5026353	23604	C	A	0,99975	2020-12-09	United Kingdom
S_716_I	S	716	ERR5026353	23709	C	T	0,999626	2020-12-09	United Kingdom
S_982_A	S	982	ERR5026353	24506	T	G	0,999646	2020-12-09	United Kingdom
S_1118_H	S	1118	ERR5026353	24914	G	C	0,999936	2020-12-09	United Kingdom
S_1214_G	S	1214	ERR5026353	25202	T	G	0,105928	2020-12-09	United Kingdom
ORF6_61_H	ORF6	61	ERR5026353	27382	G	C	0,999787	2020-12-09	United Kingdom
ORF6_61_V	ORF6	61	ERR5026353	27383	A	T	0,999858	2020-12-09	United Kingdom
ORF8_27_*	ORF8	27	ERR5026353	27972	C	T	0,999624	2020-12-09	United Kingdom
ORF8_52_I	ORF8	52	ERR5026353	28048	G	T	1	2020-12-09	United Kingdom
ORF8_68_*	ORF8	68	ERR5026353	28095	A	T	0,999627	2020-12-09	United Kingdom
ORF8_73_C	ORF8	73	ERR5026353	28111	A	G	0,999699	2020-12-09	United Kingdom
N_3_H	N	3	ERR5026353	28280	G	C	0,999957	2020-12-09	United Kingdom
N_3_V	N	3	ERR5026353	28281	A	T	0,999957	2020-12-09	United Kingdom
N_3_E	N	3	ERR5026353	28282	T	A	1	2020-12-09	United Kingdom
N_203_K	N	203	ERR5026353	28881	G	A	0,998405	2020-12-09	United Kingdom
N_204_R	N	204	ERR5026353	28883	G	C	0,99974	2020-12-09	United Kingdom
N_235_F	N	235	ERR5026353	28977	C	T	0,999192	2020-12-09	United Kingdom
ORF1ab_92_F	ORF1ab	92	ERR5026355	539	C	T	0,059448	2020-12-09	United Kingdom
ORF1ab_1020_F	ORF1ab	1020	ERR5026355	3323	G	T	0,999505	2020-12-09	United Kingdom
ORF1ab_1640_S	ORF1ab	1640	ERR5026355	5183	C	T	0,999655	2020-12-09	United Kingdom
ORF1ab_3209_V	ORF1ab	3209	ERR5026355	9891	C	T	0,999464	2020-12-09	United Kingdom
ORF1ab_3690_M	ORF1ab	3690	ERR5026355	11333	G	A	0,969023	2020-12-09	United Kingdom
ORF1ab_314_L	ORF1ab	314	ERR5026355	14408	C	T	0,999706	2020-12-09	United Kingdom
ORF1ab_1736_K	ORF1ab	1736	ERR5026355	18674	G	A	0,999472	2020-12-09	United Kingdom
S_614_G	S	614	ERR5026355	23403	A	G	0,999521	2020-12-09	United Kingdom
S_1214_G	S	1214	ERR5026355	25202	T	G	0,167939	2020-12-09	United Kingdom
N_196_S	N	196	ERR5026355	28860	A	G	1	2020-12-09	United Kingdom
N_203_K	N	203	ERR5026355	28881	G	A	0,998986	2020-12-09	United Kingdom
N_204_R	N	204	ERR5026355	28883	G	C	1	2020-12-09	United Kingdom
ORF1ab_708_I	ORF1ab	708	ERR5026356	2388	C	T	0,999829	2020-12-09	United Kingdom
ORF1ab_314_L	ORF1ab	314	ERR5026356	14408	C	T	0,999851	2020-12-09	United Kingdom
ORF1ab_1197_I	ORF1ab	1197	ERR5026356	17058	G	T	0,999938	2020-12-09	United Kingdom
ORF1ab_1224_F	ORF1ab	1224	ERR5026356	17138	C	T	0,999025	2020-12-09	United Kingdom
ORF1ab_2557_R	ORF1ab	2557	ERR5026356	21137	A	G	0,999765	2020-12-09	United Kingdom
S_222_V	S	222	ERR5026356	22227	C	T	0,999514	2020-12-09	United Kingdom
S_614_G	S	614	ERR5026356	23403	A	G	0,999719	2020-12-09	United Kingdom
S_1214_G	S	1214	ERR5026356	25202	T	G	0,138765	2020-12-09	United Kingdom
ORF3a_163_I	ORF3a	163	ERR5026356	25879	G	A	0,999715	2020-12-09	United Kingdom
N_220_V	N	220	ERR5026356	28932	C	T	1	2020-12-09	United Kingdom
ORF10_30_L	ORF10	30	ERR5026356	29645	G	T	0,999742	2020-12-09	United Kingdom
ORF1ab_314_L	ORF1ab	314	ERR5026361	14408	C	T	1	2020-12-09	United Kingdom
ORF1ab_511_C	ORF1ab	511	ERR5026361	14998	A	T	0,998864	2020-12-09	United Kingdom
S_18_F	S	18	ERR5026361	21614	C	T	0,999548	2020-12-09	United Kingdom
S_222_V	S	222	ERR5026361	22227	C	T	0,999063	2020-12-09	United Kingdom
S_614_G	S	614	ERR5026361	23403	A	G	0,999761	2020-12-09	United Kingdom
S_1214_G	S	1214	ERR5026361	25202	T	G	0,120956	2020-12-09	United Kingdom
N_220_V	N	220	ERR5026361	28932	C	T	1	2020-12-09	United Kingdom
ORF10_30_L	ORF10	30	ERR5026361	29645	G	T	1	2020-12-09	United Kingdom
ORF1ab_482_V	ORF1ab	482	ERR5026363	1710	C	T	0,999912	2020-12-09	United Kingdom
ORF1ab_913_D	ORF1ab	913	ERR5026363	3004	G	T	0,999061	2020-12-09	United Kingdom
ORF1ab_1246_I	ORF1ab	1246	ERR5026363	4002	C	T	0,99976	2020-12-09	United Kingdom
ORF1ab_1542_I	ORF1ab	1542	ERR5026363	4890	C	T	0,999879	2020-12-09	United Kingdom
ORF1ab_3278_S	ORF1ab	3278	ERR5026363	10097	G	A	0,99889	2020-12-09	United Kingdom
ORF1ab_314_L	ORF1ab	314	ERR5026363	14408	C	T	1	2020-12-09	United Kingdom
S_255_F	S	255	ERR5026363	22326	C	T	0,999882	2020-12-09	United Kingdom
S_614_G	S	614	ERR5026363	23403	A	G	0,999826	2020-12-09	United Kingdom
S_1073_N	S	1073	ERR5026363	24781	G	T	0,999747	2020-12-09	United Kingdom
S_1214_G	S	1214	ERR5026363	25202	T	G	0,216685	2020-12-09	United Kingdom
N_203_K	N	203	ERR5026363	28881	G	A	0,999242	2020-12-09	United Kingdom
N_204_R	N	204	ERR5026363	28883	G	C	1	2020-12-09	United Kingdom
ORF1ab_443_F	ORF1ab	443	ERR5026364	1593	C	T	0,998397	2020-12-11	United Kingdom
ORF1ab_1013_K	ORF1ab	1013	ERR5026364	3302	G	A	1	2020-12-11	United Kingdom
ORF1ab_1246_I	ORF1ab	1246	ERR5026364	4002	C	T	1	2020-12-11	United Kingdom
ORF1ab_2841_H	ORF1ab	2841	ERR5026364	8787	G	A	0,996528	2020-12-11	United Kingdom
ORF1ab_3143_V	ORF1ab	3143	ERR5026364	9693	C	T	0,997996	2020-12-11	United Kingdom
ORF1ab_3278_S	ORF1ab	3278	ERR5026364	10097	G	A	1	2020-12-11	United Kingdom
ORF1ab_4175_I	ORF1ab	4175	ERR5026364	12789	C	T	1	2020-12-11	United Kingdom
ORF1ab_314_L	ORF1ab	314	ERR5026364	14408	C	T	0,999563	2020-12-11	United Kingdom
ORF1ab_418_NA	ORF1ab	418	ERR5026364	14720	G	+T	0,0578762	2020-12-11	United Kingdom
ORF1ab_1450_R	ORF1ab	1450	ERR5026364	17815	G	A	0,998547	2020-12-11	United Kingdom
S_272_H	S	272	ERR5026364	22377	C	A	0,999656	2020-12-11	United Kingdom
S_452_R	S	452	ERR5026364	22917	T	G	0,999662	2020-12-11	United Kingdom
S_614_G	S	614	ERR5026364	23403	A	G	1	2020-12-11	United Kingdom
S_812_L	S	812	ERR5026364	23997	C	T	0,997459	2020-12-11	United Kingdom
S_1214_G	S	1214	ERR5026364	25202	T	G	0,196765	2020-12-11	United Kingdom
E_32_T	E	32	ERR5026364	26338	G	A	1	2020-12-11	United Kingdom
N_203_K	N	203	ERR5026364	28881	G	A	0,999072	2020-12-11	United Kingdom
N_204_R	N	204	ERR5026364	28883	G	C	1	2020-12-11	United Kingdom
ORF1ab_4386_F	ORF1ab	4386	ERR5026370	13421	C	T	0,999828	2020-12-09	United Kingdom
ORF1ab_314_L	ORF1ab	314	ERR5026370	14408	C	T	1	2020-12-09	United Kingdom
S_18_F	S	18	ERR5026370	21614	C	T	0,999756	2020-12-09	United Kingdom
S_222_V	S	222	ERR5026370	22227	C	T	0,999877	2020-12-09	United Kingdom
S_614_G	S	614	ERR5026370	23403	A	G	0,999448	2020-12-09	United Kingdom
S_1214_G	S	1214	ERR5026370	25202	T	G	0,267986	2020-12-09	United Kingdom
N_220_V	N	220	ERR5026370	28932	C	T	0,999603	2020-12-09	United Kingdom
ORF10_30_L	ORF10	30	ERR5026370	29645	G	T	1	2020-12-09	United Kingdom
ORF1ab_1001_I	ORF1ab	1001	ERR5026372	3267	C	T	0,999864	2020-12-09	United Kingdom
ORF1ab_1125_C	ORF1ab	1125	ERR5026372	3638	G	T	0,999883	2020-12-09	United Kingdom
ORF1ab_1708_D	ORF1ab	1708	ERR5026372	5388	C	A	1	2020-12-09	United Kingdom
ORF1ab_1997_V	ORF1ab	1997	ERR5026372	6255	C	T	0,999708	2020-12-09	United Kingdom
ORF1ab_2230_T	ORF1ab	2230	ERR5026372	6954	T	C	0,999544	2020-12-09	United Kingdom
ORF1ab_3674_NA	ORF1ab	3674	ERR5026372	11287	G	-TCTGGTTTT	0,998396	2020-12-09	United Kingdom
ORF1ab_314_L	ORF1ab	314	ERR5026372	14408	C	T	0,99848	2020-12-09	United Kingdom
S_68_NA	S	68	ERR5026372	21764	A	-TACATG	0,994632	2020-12-09	United Kingdom
S_143_NA	S	143	ERR5026372	21990	T	-TTA	0,997771	2020-12-09	United Kingdom
S_501_Y	S	501	ERR5026372	23063	A	T	0,999242	2020-12-09	United Kingdom
S_570_D	S	570	ERR5026372	23271	C	A	1	2020-12-09	United Kingdom
S_614_G	S	614	ERR5026372	23403	A	G	0,999709	2020-12-09	United Kingdom
S_681_H	S	681	ERR5026372	23604	C	A	0,999714	2020-12-09	United Kingdom
S_716_I	S	716	ERR5026372	23709	C	T	0,999586	2020-12-09	United Kingdom
S_982_A	S	982	ERR5026372	24506	T	G	0,999815	2020-12-09	United Kingdom
S_1118_H	S	1118	ERR5026372	24914	G	C	0,999284	2020-12-09	United Kingdom
S_1214_G	S	1214	ERR5026372	25202	T	G	0,135659	2020-12-09	United Kingdom
ORF8_27_*	ORF8	27	ERR5026372	27972	C	T	0,999352	2020-12-09	United Kingdom
ORF8_52_I	ORF8	52	ERR5026372	28048	G	T	1	2020-12-09	United Kingdom
ORF8_73_C	ORF8	73	ERR5026372	28111	A	G	0,999818	2020-12-09	United Kingdom
N_3_H	N	3	ERR5026372	28280	G	C	0,999794	2020-12-09	United Kingdom
N_3_V	N	3	ERR5026372	28281	A	T	0,999862	2020-12-09	United Kingdom
N_3_E	N	3	ERR5026372	28282	T	A	0,999519	2020-12-09	United Kingdom
N_203_K	N	203	ERR5026372	28881	G	A	0,992422	2020-12-09	United Kingdom
N_204_R	N	204	ERR5026372	28883	G	C	0,999624	2020-12-09	United Kingdom
N_235_F	N	235	ERR5026372	28977	C	T	0,999769	2020-12-09	United Kingdom
ORF1ab_3990_G	ORF1ab	3990	ERR5026378	12234	A	G	0,999824	2020-12-11	United Kingdom
ORF1ab_314_L	ORF1ab	314	ERR5026378	14408	C	T	1	2020-12-11	United Kingdom
S_18_F	S	18	ERR5026378	21614	C	T	0,999758	2020-12-11	United Kingdom
S_222_V	S	222	ERR5026378	22227	C	T	0,999925	2020-12-11	United Kingdom
S_614_G	S	614	ERR5026378	23403	A	G	0,999891	2020-12-11	United Kingdom
S_1214_G	S	1214	ERR5026378	25202	T	G	0,168126	2020-12-11	United Kingdom
N_220_V	N	220	ERR5026378	28932	C	T	0,999733	2020-12-11	United Kingdom
ORF10_30_L	ORF10	30	ERR5026378	29645	G	T	0,999904	2020-12-11	United Kingdom
ORF1ab_1001_I	ORF1ab	1001	ERR5026383	3267	C	T	0,9998	2020-12-11	United Kingdom
ORF1ab_1708_D	ORF1ab	1708	ERR5026383	5388	C	A	0,999304	2020-12-11	United Kingdom
ORF1ab_2230_T	ORF1ab	2230	ERR5026383	6954	T	C	0,999486	2020-12-11	United Kingdom
ORF1ab_3674_NA	ORF1ab	3674	ERR5026383	11287	G	-TCTGGTTTT	0,999471	2020-12-11	United Kingdom
ORF1ab_314_L	ORF1ab	314	ERR5026383	14408	C	T	0,999378	2020-12-11	United Kingdom
ORF1ab_1048_A	ORF1ab	1048	ERR5026383	16609	A	G	0,999826	2020-12-11	United Kingdom
ORF1ab_1213_R	ORF1ab	1213	ERR5026383	17105	A	G	0,884828	2020-12-11	United Kingdom
S_68_NA	S	68	ERR5026383	21764	A	-TACATG	0,997411	2020-12-11	United Kingdom
S_143_NA	S	143	ERR5026383	21990	T	-TTA	0,996972	2020-12-11	United Kingdom
S_501_Y	S	501	ERR5026383	23063	A	T	1	2020-12-11	United Kingdom
S_570_D	S	570	ERR5026383	23271	C	A	0,999938	2020-12-11	United Kingdom
S_614_G	S	614	ERR5026383	23403	A	G	0,999583	2020-12-11	United Kingdom
S_681_H	S	681	ERR5026383	23604	C	A	0,999744	2020-12-11	United Kingdom
S_716_I	S	716	ERR5026383	23709	C	T	0,999874	2020-12-11	United Kingdom
S_982_A	S	982	ERR5026383	24506	T	G	0,999888	2020-12-11	United Kingdom
S_1118_H	S	1118	ERR5026383	24914	G	C	0,999764	2020-12-11	United Kingdom
S_1214_G	S	1214	ERR5026383	25202	T	G	0,170189	2020-12-11	United Kingdom
ORF8_27_*	ORF8	27	ERR5026383	27972	C	T	0,999248	2020-12-11	United Kingdom
ORF8_52_I	ORF8	52	ERR5026383	28048	G	T	1	2020-12-11	United Kingdom
ORF8_68_*	ORF8	68	ERR5026383	28095	A	T	0,999271	2020-12-11	United Kingdom
ORF8_73_C	ORF8	73	ERR5026383	28111	A	G	0,999789	2020-12-11	United Kingdom
N_3_H	N	3	ERR5026383	28280	G	C	0,999838	2020-12-11	United Kingdom
N_3_V	N	3	ERR5026383	28281	A	T	0,999513	2020-12-11	United Kingdom
N_3_E	N	3	ERR5026383	28282	T	A	0,999892	2020-12-11	United Kingdom
N_203_K	N	203	ERR5026383	28881	G	A	0,998188	2020-12-11	United Kingdom
N_204_R	N	204	ERR5026383	28883	G	C	0,999801	2020-12-11	United Kingdom
N_235_F	N	235	ERR5026383	28977	C	T	0,999792	2020-12-11	United Kingdom
ORF1ab_3711_F	ORF1ab	3711	ERR5026384	11396	C	T	1	2020-12-09	United Kingdom
ORF1ab_314_L	ORF1ab	314	ERR5026384	14408	C	T	1	2020-12-09	United Kingdom
S_18_F	S	18	ERR5026384	21614	C	T	0,9998	2020-12-09	United Kingdom
S_222_V	S	222	ERR5026384	22227	C	T	1	2020-12-09	United Kingdom
S_256_L	S	256	ERR5026384	22329	C	T	0,99966	2020-12-09	United Kingdom
S_614_G	S	614	ERR5026384	23403	A	G	0,99981	2020-12-09	United Kingdom
S_1214_G	S	1214	ERR5026384	25202	T	G	0,19256	2020-12-09	United Kingdom
N_220_V	N	220	ERR5026384	28932	C	T	0,99958	2020-12-09	United Kingdom
ORF10_30_L	ORF10	30	ERR5026384	29645	G	T	0,999747	2020-12-09	United Kingdom
ORF1ab_251_W	ORF1ab	251	ERR5026387	1017	T	G	0,996134	2020-12-11	United Kingdom
ORF1ab_1567_I	ORF1ab	1567	ERR5026387	4965	C	T	0,0645514	2020-12-11	United Kingdom
ORF1ab_3312_NA	ORF1ab	3312	ERR5026387	10199	A	-T	0,0786761	2020-12-11	United Kingdom
ORF1ab_3374_NA	ORF1ab	3374	ERR5026387	10386	C	+T	0,0538462	2020-12-11	United Kingdom
ORF1ab_3428_V	ORF1ab	3428	ERR5026387	10547	A	G	0,116984	2020-12-11	United Kingdom
ORF1ab_4065_I	ORF1ab	4065	ERR5026387	12459	C	T	1	2020-12-11	United Kingdom
ORF1ab_4148_T	ORF1ab	4148	ERR5026387	12707	G	A	0,0561661	2020-12-11	United Kingdom
ORF1ab_178_F	ORF1ab	178	ERR5026387	14001	A	T	0,0629454	2020-12-11	United Kingdom
ORF1ab_314_L	ORF1ab	314	ERR5026387	14408	C	T	1	2020-12-11	United Kingdom
ORF1ab_1905_A	ORF1ab	1905	ERR5026387	19181	T	C	0,0568345	2020-12-11	United Kingdom
S_18_F	S	18	ERR5026387	21614	C	T	1	2020-12-11	United Kingdom
S_222_V	S	222	ERR5026387	22227	C	T	1	2020-12-11	United Kingdom
S_614_G	S	614	ERR5026387	23403	A	G	1	2020-12-11	United Kingdom
S_668_NA	S	668	ERR5026387	23565	C	-AG	0,0645614	2020-12-11	United Kingdom
S_1214_G	S	1214	ERR5026387	25202	T	G	0,176923	2020-12-11	United Kingdom
S_1235_Y	S	1235	ERR5026387	25266	G	A	0,0554217	2020-12-11	United Kingdom
M_2_S	M	2	ERR5026387	26526	G	T	0,999224	2020-12-11	United Kingdom
ORF8_62_L	ORF8	62	ERR5026387	28077	G	T	0,120879	2020-12-11	United Kingdom
N_220_V	N	220	ERR5026387	28932	C	T	1	2020-12-11	United Kingdom
ORF10_29_*	ORF10	29	ERR5026387	29642	C	T	0,0761523	2020-12-11	United Kingdom
ORF10_30_L	ORF10	30	ERR5026387	29645	G	T	1	2020-12-11	United Kingdom
ORF1ab_572_R	ORF1ab	572	ERR5026389	1979	G	A	1	2020-12-10	United Kingdom
ORF1ab_314_L	ORF1ab	314	ERR5026389	14408	C	T	0,999881	2020-12-10	United Kingdom
S_18_F	S	18	ERR5026389	21614	C	T	0,999932	2020-12-10	United Kingdom
S_222_V	S	222	ERR5026389	22227	C	T	0,997539	2020-12-10	United Kingdom
S_614_G	S	614	ERR5026389	23403	A	G	0,998035	2020-12-10	United Kingdom
S_1214_G	S	1214	ERR5026389	25202	T	G	0,157475	2020-12-10	United Kingdom
N_220_V	N	220	ERR5026389	28932	C	T	1	2020-12-10	United Kingdom
ORF10_30_L	ORF10	30	ERR5026389	29645	G	T	1	2020-12-10	United Kingdom
ORF1ab_1363_A	ORF1ab	1363	ERR5026391	4353	A	C	0,999706	2020-12-10	United Kingdom
ORF1ab_314_L	ORF1ab	314	ERR5026391	14408	C	T	1	2020-12-10	United Kingdom
ORF1ab_2686_I	ORF1ab	2686	ERR5026391	21523	G	A	0,499489	2020-12-10	United Kingdom
S_222_V	S	222	ERR5026391	22227	C	T	0,999868	2020-12-10	United Kingdom
S_614_G	S	614	ERR5026391	23403	A	G	0,999889	2020-12-10	United Kingdom
S_1214_G	S	1214	ERR5026391	25202	T	G	0,21273	2020-12-10	United Kingdom
N_3_Y	N	3	ERR5026391	28280	G	T	0,999801	2020-12-10	United Kingdom
N_13_T	N	13	ERR5026391	28310	C	A	0,999697	2020-12-10	United Kingdom
N_220_V	N	220	ERR5026391	28932	C	T	1	2020-12-10	United Kingdom
ORF10_30_L	ORF10	30	ERR5026391	29645	G	T	0,999756	2020-12-10	United Kingdom
ORF1ab_484_I	ORF1ab	484	ERR5026394	1716	C	T	0,148159	2020-12-10	United Kingdom
ORF1ab_314_L	ORF1ab	314	ERR5026394	14408	C	T	0,999316	2020-12-10	United Kingdom
S_118_F	S	118	ERR5026394	21914	C	T	0,999901	2020-12-10	United Kingdom
S_222_V	S	222	ERR5026394	22227	C	T	0,999667	2020-12-10	United Kingdom
S_614_G	S	614	ERR5026394	23403	A	G	1	2020-12-10	United Kingdom
S_1214_G	S	1214	ERR5026394	25202	T	G	0,172745	2020-12-10	United Kingdom
N_13_T	N	13	ERR5026394	28310	C	A	0,999897	2020-12-10	United Kingdom
N_220_V	N	220	ERR5026394	28932	C	T	0,999445	2020-12-10	United Kingdom
ORF10_30_L	ORF10	30	ERR5026394	29645	G	T	0,999638	2020-12-10	United Kingdom
ORF1ab_204_F	ORF1ab	204	ERR5026399	875	C	T	0,99976	2020-12-11	United Kingdom
ORF1ab_519_S	ORF1ab	519	ERR5026399	1820	G	A	0,434964	2020-12-11	United Kingdom
ORF1ab_314_L	ORF1ab	314	ERR5026399	14408	C	T	0,999693	2020-12-11	United Kingdom
S_18_F	S	18	ERR5026399	21614	C	T	0,999665	2020-12-11	United Kingdom
S_222_V	S	222	ERR5026399	22227	C	T	0,999729	2020-12-11	United Kingdom
S_614_G	S	614	ERR5026399	23403	A	G	0,999636	2020-12-11	United Kingdom
S_1214_G	S	1214	ERR5026399	25202	T	G	0,192105	2020-12-11	United Kingdom
N_220_V	N	220	ERR5026399	28932	C	T	0,998925	2020-12-11	United Kingdom
ORF10_30_L	ORF10	30	ERR5026399	29645	G	T	0,999654	2020-12-11	United Kingdom
ORF1ab_1067_Q	ORF1ab	1067	ERR5026400	3466	T	A	0,999573	2020-12-11	United Kingdom
ORF1ab_3953_T	ORF1ab	3953	ERR5026400	12122	T	A	0,998807	2020-12-11	United Kingdom
ORF1ab_314_L	ORF1ab	314	ERR5026400	14408	C	T	0,99978	2020-12-11	United Kingdom
ORF1ab_1677_I	ORF1ab	1677	ERR5026400	18498	G	T	0,999482	2020-12-11	United Kingdom
S_18_F	S	18	ERR5026400	21614	C	T	0,999807	2020-12-11	United Kingdom
S_222_V	S	222	ERR5026400	22227	C	T	0,999634	2020-12-11	United Kingdom
S_614_G	S	614	ERR5026400	23403	A	G	1	2020-12-11	United Kingdom
S_1214_G	S	1214	ERR5026400	25202	T	G	0,221601	2020-12-11	United Kingdom
N_120_V	N	120	ERR5026400	28632	G	T	0,999642	2020-12-11	United Kingdom
N_220_V	N	220	ERR5026400	28932	C	T	1	2020-12-11	United Kingdom
N_254_V	N	254	ERR5026400	29034	C	T	0,0775047	2020-12-11	United Kingdom
ORF10_30_L	ORF10	30	ERR5026400	29645	G	T	0,999458	2020-12-11	United Kingdom
ORF1ab_460_Y	ORF1ab	460	ERR5026401	1643	A	T	0,999759	2020-12-11	United Kingdom
ORF1ab_1001_I	ORF1ab	1001	ERR5026401	3267	C	T	0,999837	2020-12-11	United Kingdom
ORF1ab_1708_D	ORF1ab	1708	ERR5026401	5388	C	A	1	2020-12-11	United Kingdom
ORF1ab_2230_T	ORF1ab	2230	ERR5026401	6954	T	C	1	2020-12-11	United Kingdom
ORF1ab_3674_NA	ORF1ab	3674	ERR5026401	11287	G	-TCTGGTTTT	0,99944	2020-12-11	United Kingdom
ORF1ab_314_L	ORF1ab	314	ERR5026401	14408	C	T	0,999318	2020-12-11	United Kingdom
S_68_NA	S	68	ERR5026401	21764	A	-TACATG	0,998745	2020-12-11	United Kingdom
S_143_NA	S	143	ERR5026401	21990	T	-TTA	0,99877	2020-12-11	United Kingdom
S_501_Y	S	501	ERR5026401	23063	A	T	0,999505	2020-12-11	United Kingdom
S_570_D	S	570	ERR5026401	23271	C	A	0,999762	2020-12-11	United Kingdom
S_614_G	S	614	ERR5026401	23403	A	G	0,999847	2020-12-11	United Kingdom
S_622_F	S	622	ERR5026401	23426	G	T	0,99977	2020-12-11	United Kingdom
S_681_H	S	681	ERR5026401	23604	C	A	0,999733	2020-12-11	United Kingdom
S_716_I	S	716	ERR5026401	23709	C	T	0,999736	2020-12-11	United Kingdom
S_982_A	S	982	ERR5026401	24506	T	G	1	2020-12-11	United Kingdom
S_1118_H	S	1118	ERR5026401	24914	G	C	0,999842	2020-12-11	United Kingdom
S_1214_G	S	1214	ERR5026401	25202	T	G	0,148398	2020-12-11	United Kingdom
ORF8_27_*	ORF8	27	ERR5026401	27972	C	T	0,997658	2020-12-11	United Kingdom
ORF8_52_I	ORF8	52	ERR5026401	28048	G	T	0,998833	2020-12-11	United Kingdom
ORF8_68_*	ORF8	68	ERR5026401	28095	A	T	0,994299	2020-12-11	United Kingdom
ORF8_73_C	ORF8	73	ERR5026401	28111	A	G	0,999579	2020-12-11	United Kingdom
ORF8_119_NA	ORF8	119	ERR5026401	28250	T	+CTG	0,99518	2020-12-11	United Kingdom
ORF8_120_NA	ORF8	120	ERR5026401	28253	C	-A	0,99842	2020-12-11	United Kingdom
N_3_H	N	3	ERR5026401	28280	G	C	1	2020-12-11	United Kingdom
N_3_V	N	3	ERR5026401	28281	A	T	1	2020-12-11	United Kingdom
N_3_E	N	3	ERR5026401	28282	T	A	0,999762	2020-12-11	United Kingdom
N_203_K	N	203	ERR5026401	28881	G	A	0,996392	2020-12-11	United Kingdom
N_204_R	N	204	ERR5026401	28883	G	C	0,999405	2020-12-11	United Kingdom
N_235_F	N	235	ERR5026401	28977	C	T	0,99938	2020-12-11	United Kingdom
ORF1ab_690_V	ORF1ab	690	ERR5026410	2334	C	T	0,999554	2020-12-10	United Kingdom
ORF1ab_899_D	ORF1ab	899	ERR5026410	2962	G	T	0,999796	2020-12-10	United Kingdom
ORF1ab_1192_G	ORF1ab	1192	ERR5026410	3840	A	G	0,998848	2020-12-10	United Kingdom
ORF1ab_3623_S	ORF1ab	3623	ERR5026410	11132	G	T	0,99992	2020-12-10	United Kingdom
ORF1ab_3718_F	ORF1ab	3718	ERR5026410	11417	G	T	0,999746	2020-12-10	United Kingdom
ORF1ab_314_L	ORF1ab	314	ERR5026410	14408	C	T	0,999751	2020-12-10	United Kingdom
ORF1ab_1319_C	ORF1ab	1319	ERR5026410	17423	A	G	0,999734	2020-12-10	United Kingdom
ORF1ab_2219_NA	ORF1ab	2219	ERR5026410	20124	T	-GGAGAAGCCGTA	0,999486	2020-12-10	United Kingdom
S_222_V	S	222	ERR5026410	22227	C	T	0,999847	2020-12-10	United Kingdom
S_614_G	S	614	ERR5026410	23403	A	G	0,999947	2020-12-10	United Kingdom
S_1214_G	S	1214	ERR5026410	25202	T	G	0,122222	2020-12-10	United Kingdom
N_220_V	N	220	ERR5026410	28932	C	T	0,998967	2020-12-10	United Kingdom
N_334_I	N	334	ERR5026410	29274	C	T	0,999922	2020-12-10	United Kingdom
ORF10_30_L	ORF10	30	ERR5026410	29645	G	T	0,999919	2020-12-10	United Kingdom
ORF1ab_2132_G	ORF1ab	2132	ERR5026414	6659	A	G	0,403363	2020-12-09	United Kingdom
ORF1ab_2407_P	ORF1ab	2407	ERR5026414	7484	T	C	0,999696	2020-12-09	United Kingdom
ORF1ab_314_L	ORF1ab	314	ERR5026414	14408	C	T	0,999877	2020-12-09	United Kingdom
S_222_V	S	222	ERR5026414	22227	C	T	0,999771	2020-12-09	United Kingdom
S_262_S	S	262	ERR5026414	22346	G	T	0,999756	2020-12-09	United Kingdom
S_272_L	S	272	ERR5026414	22377	C	T	1	2020-12-09	United Kingdom
S_614_G	S	614	ERR5026414	23403	A	G	0,999717	2020-12-09	United Kingdom
S_1020_S	S	1020	ERR5026414	24620	G	T	0,99988	2020-12-09	United Kingdom
S_1214_G	S	1214	ERR5026414	25202	T	G	0,168857	2020-12-09	United Kingdom
ORF3a_182_R	ORF3a	182	ERR5026414	25937	A	G	0,999787	2020-12-09	United Kingdom
N_145_Y	N	145	ERR5026414	28706	C	T	0,999662	2020-12-09	United Kingdom
N_220_V	N	220	ERR5026414	28932	C	T	0,999713	2020-12-09	United Kingdom
ORF10_30_L	ORF10	30	ERR5026414	29645	G	T	0,999812	2020-12-09	United Kingdom
ORF1ab_150_D	ORF1ab	150	ERR5026416	714	G	A	0,058296	2020-12-10	United Kingdom
ORF1ab_771_NA	ORF1ab	771	ERR5026416	2578	T	-GA	0,0765649	2020-12-10	United Kingdom
ORF1ab_772_V	ORF1ab	772	ERR5026416	2580	A	T	0,0543722	2020-12-10	United Kingdom
ORF1ab_2631_P	ORF1ab	2631	ERR5026416	8156	T	C	0,0548986	2020-12-10	United Kingdom
ORF1ab_3603_NA	ORF1ab	3603	ERR5026416	11074	C	-T	0,0504001	2020-12-10	United Kingdom
ORF1ab_3603_NA	ORF1ab	3603	ERR5026416	11074	C	+T	0,0643623	2020-12-10	United Kingdom
ORF1ab_314_L	ORF1ab	314	ERR5026416	14408	C	T	1	2020-12-10	United Kingdom
ORF1ab_395_K	ORF1ab	395	ERR5026416	14652	T	A	0,0513812	2020-12-10	United Kingdom
ORF1ab_549_P	ORF1ab	549	ERR5026416	15112	G	C	0,0638298	2020-12-10	United Kingdom
S_18_F	S	18	ERR5026416	21614	C	T	0,999644	2020-12-10	United Kingdom
S_59_S	S	59	ERR5026416	21738	T	C	0,060808	2020-12-10	United Kingdom
S_222_V	S	222	ERR5026416	22227	C	T	1	2020-12-10	United Kingdom
S_614_G	S	614	ERR5026416	23403	A	G	1	2020-12-10	United Kingdom
S_622_A	S	622	ERR5026416	23427	T	C	0,999581	2020-12-10	United Kingdom
S_707_H	S	707	ERR5026416	23681	T	C	0,0608828	2020-12-10	United Kingdom
S_1003_R	S	1003	ERR5026416	24571	T	G	0,0605096	2020-12-10	United Kingdom
S_1214_G	S	1214	ERR5026416	25202	T	G	0,0780347	2020-12-10	United Kingdom
N_220_V	N	220	ERR5026416	28932	C	T	1	2020-12-10	United Kingdom
ORF10_30_L	ORF10	30	ERR5026416	29645	G	T	1	2020-12-10	United Kingdom
ORF1ab_295_C	ORF1ab	295	ERR5026418	1148	G	T	0,0550269	2020-12-08	United Kingdom
ORF1ab_1597_I	ORF1ab	1597	ERR5026418	5055	C	T	0,999597	2020-12-08	United Kingdom
ORF1ab_314_L	ORF1ab	314	ERR5026418	14408	C	T	1	2020-12-08	United Kingdom
S_222_V	S	222	ERR5026418	22227	C	T	0,999524	2020-12-08	United Kingdom
S_262_S	S	262	ERR5026418	22346	G	T	0,999888	2020-12-08	United Kingdom
S_272_L	S	272	ERR5026418	22377	C	T	1	2020-12-08	United Kingdom
S_614_G	S	614	ERR5026418	23403	A	G	0,999908	2020-12-08	United Kingdom
S_1214_G	S	1214	ERR5026418	25202	T	G	0,149626	2020-12-08	United Kingdom
N_145_Y	N	145	ERR5026418	28706	C	T	0,999877	2020-12-08	United Kingdom
N_220_V	N	220	ERR5026418	28932	C	T	1	2020-12-08	United Kingdom
ORF10_28_V	ORF10	28	ERR5026418	29640	C	T	0,0744096	2020-12-08	United Kingdom
ORF10_30_L	ORF10	30	ERR5026418	29645	G	T	0,999662	2020-12-08	United Kingdom
ORF1ab_1001_I	ORF1ab	1001	ERR5026421	3267	C	T	1	2020-12-10	United Kingdom
ORF1ab_1125_C	ORF1ab	1125	ERR5026421	3638	G	T	0,999906	2020-12-10	United Kingdom
ORF1ab_1708_D	ORF1ab	1708	ERR5026421	5388	C	A	0,999061	2020-12-10	United Kingdom
ORF1ab_2230_T	ORF1ab	2230	ERR5026421	6954	T	C	0,999675	2020-12-10	United Kingdom
ORF1ab_2377_T	ORF1ab	2377	ERR5026421	7395	T	C	0,158229	2020-12-10	United Kingdom
ORF1ab_3674_NA	ORF1ab	3674	ERR5026421	11287	G	-TCTGGTTTT	0,999081	2020-12-10	United Kingdom
ORF1ab_4265_I	ORF1ab	4265	ERR5026421	13059	C	T	0,999679	2020-12-10	United Kingdom
ORF1ab_314_L	ORF1ab	314	ERR5026421	14408	C	T	1	2020-12-10	United Kingdom
S_68_NA	S	68	ERR5026421	21764	A	-TACATG	0,997502	2020-12-10	United Kingdom
S_143_NA	S	143	ERR5026421	21990	T	-TTA	0,998609	2020-12-10	United Kingdom
S_501_Y	S	501	ERR5026421	23063	A	T	0,99965	2020-12-10	United Kingdom
S_570_D	S	570	ERR5026421	23271	C	A	0,999818	2020-12-10	United Kingdom
S_614_G	S	614	ERR5026421	23403	A	G	0,999912	2020-12-10	United Kingdom
S_681_H	S	681	ERR5026421	23604	C	A	0,999821	2020-12-10	United Kingdom
S_716_I	S	716	ERR5026421	23709	C	T	0,999821	2020-12-10	United Kingdom
S_982_A	S	982	ERR5026421	24506	T	G	0,999804	2020-12-10	United Kingdom
S_1118_H	S	1118	ERR5026421	24914	G	C	0,999855	2020-12-10	United Kingdom
S_1214_G	S	1214	ERR5026421	25202	T	G	0,1968	2020-12-10	United Kingdom
ORF8_27_*	ORF8	27	ERR5026421	27972	C	T	0,999654	2020-12-10	United Kingdom
ORF8_52_I	ORF8	52	ERR5026421	28048	G	T	0,998994	2020-12-10	United Kingdom
ORF8_73_C	ORF8	73	ERR5026421	28111	A	G	0,999748	2020-12-10	United Kingdom
N_3_H	N	3	ERR5026421	28280	G	C	0,999334	2020-12-10	United Kingdom
N_3_V	N	3	ERR5026421	28281	A	T	0,999777	2020-12-10	United Kingdom
N_3_E	N	3	ERR5026421	28282	T	A	0,999852	2020-12-10	United Kingdom
N_203_K	N	203	ERR5026421	28881	G	A	0,9989	2020-12-10	United Kingdom
N_204_R	N	204	ERR5026421	28883	G	C	1	2020-12-10	United Kingdom
N_235_F	N	235	ERR5026421	28977	C	T	1	2020-12-10	United Kingdom
ORF1ab_2222_S	ORF1ab	2222	ERR5026432	6930	A	G	0,695695	2020-12-10	United Kingdom
ORF1ab_314_L	ORF1ab	314	ERR5026432	14408	C	T	0,999811	2020-12-10	United Kingdom
S_18_F	S	18	ERR5026432	21614	C	T	0,999751	2020-12-10	United Kingdom
S_222_V	S	222	ERR5026432	22227	C	T	0,999773	2020-12-10	United Kingdom
S_614_G	S	614	ERR5026432	23403	A	G	0,999648	2020-12-10	United Kingdom
S_1214_G	S	1214	ERR5026432	25202	T	G	0,165613	2020-12-10	United Kingdom
N_139_F	N	139	ERR5026432	28690	G	T	0,999477	2020-12-10	United Kingdom
N_220_V	N	220	ERR5026432	28932	C	T	1	2020-12-10	United Kingdom
ORF10_30_L	ORF10	30	ERR5026432	29645	G	T	1	2020-12-10	United Kingdom
ORF1ab_124_C	ORF1ab	124	ERR5026437	635	C	T	0,0535869	2020-12-10	United Kingdom
ORF1ab_2803_L	ORF1ab	2803	ERR5026437	8673	C	T	0,0904523	2020-12-10	United Kingdom
ORF1ab_314_L	ORF1ab	314	ERR5026437	14408	C	T	0,999585	2020-12-10	United Kingdom
S_222_V	S	222	ERR5026437	22227	C	T	1	2020-12-10	United Kingdom
S_614_G	S	614	ERR5026437	23403	A	G	0,999828	2020-12-10	United Kingdom
S_929_T	S	929	ERR5026437	24348	G	C	1	2020-12-10	United Kingdom
S_1214_G	S	1214	ERR5026437	25202	T	G	0,215054	2020-12-10	United Kingdom
N_220_V	N	220	ERR5026437	28932	C	T	0,999017	2020-12-10	United Kingdom
ORF10_30_L	ORF10	30	ERR5026437	29645	G	T	1	2020-12-10	United Kingdom
ORF1ab_339_T	ORF1ab	339	ERR5026439	1280	G	A	0,999634	2020-12-11	United Kingdom
ORF1ab_3143_V	ORF1ab	3143	ERR5026439	9693	C	T	0,998893	2020-12-11	United Kingdom
ORF1ab_314_L	ORF1ab	314	ERR5026439	14408	C	T	0,999723	2020-12-11	United Kingdom
S_18_F	S	18	ERR5026439	21614	C	T	1	2020-12-11	United Kingdom
S_222_V	S	222	ERR5026439	22227	C	T	0,999735	2020-12-11	United Kingdom
S_614_G	S	614	ERR5026439	23403	A	G	0,999796	2020-12-11	United Kingdom
S_1214_G	S	1214	ERR5026439	25202	T	G	0,144893	2020-12-11	United Kingdom
ORF3a_92_L	ORF3a	92	ERR5026439	25667	C	T	0,957692	2020-12-11	United Kingdom
N_161_F	N	161	ERR5026439	28754	C	T	0,999687	2020-12-11	United Kingdom
N_220_V	N	220	ERR5026439	28932	C	T	1	2020-12-11	United Kingdom
N_401_N	N	401	ERR5026439	29474	G	A	0,0514208	2020-12-11	United Kingdom
ORF10_30_L	ORF10	30	ERR5026439	29645	G	T	0,999659	2020-12-11	United Kingdom
ORF1ab_2092_Y	ORF1ab	2092	ERR5026442	6539	C	T	0,999143	2020-12-09	United Kingdom
ORF1ab_2269_S	ORF1ab	2269	ERR5026442	7070	G	A	0,0532252	2020-12-09	United Kingdom
ORF1ab_3202_M	ORF1ab	3202	ERR5026442	9870	C	T	0,999797	2020-12-09	United Kingdom
ORF1ab_3711_F	ORF1ab	3711	ERR5026442	11396	C	T	1	2020-12-09	United Kingdom
ORF1ab_314_L	ORF1ab	314	ERR5026442	14408	C	T	1	2020-12-09	United Kingdom
ORF1ab_2488_M	ORF1ab	2488	ERR5026442	20930	C	T	0,999887	2020-12-09	United Kingdom
S_18_F	S	18	ERR5026442	21614	C	T	0,999833	2020-12-09	United Kingdom
S_222_V	S	222	ERR5026442	22227	C	T	0,998688	2020-12-09	United Kingdom
S_256_L	S	256	ERR5026442	22329	C	T	0,999713	2020-12-09	United Kingdom
S_614_G	S	614	ERR5026442	23403	A	G	0,999634	2020-12-09	United Kingdom
S_1214_G	S	1214	ERR5026442	25202	T	G	0,247273	2020-12-09	United Kingdom
ORF7b_10_NA	ORF7b	10	ERR5026442	27784	A	-TTTGTGCTTT	0,998961	2020-12-09	United Kingdom
N_152_V	N	152	ERR5026442	28728	C	T	0,0841653	2020-12-09	United Kingdom
N_215_C	N	215	ERR5026442	28916	G	T	0,999758	2020-12-09	United Kingdom
N_220_V	N	220	ERR5026442	28932	C	T	1	2020-12-09	United Kingdom
ORF10_30_L	ORF10	30	ERR5026442	29645	G	T	1	2020-12-09	United Kingdom
ORF1ab_445_C	ORF1ab	445	ERR5026446	1598	G	T	1	2020-12-09	United Kingdom
ORF1ab_1001_I	ORF1ab	1001	ERR5026446	3267	C	T	0,999786	2020-12-09	United Kingdom
ORF1ab_1708_D	ORF1ab	1708	ERR5026446	5388	C	A	0,997932	2020-12-09	United Kingdom
ORF1ab_2230_T	ORF1ab	2230	ERR5026446	6954	T	C	0,999824	2020-12-09	United Kingdom
ORF1ab_2779_L	ORF1ab	2779	ERR5026446	8600	G	T	1	2020-12-09	United Kingdom
ORF1ab_3674_NA	ORF1ab	3674	ERR5026446	11287	G	-TCTGGTTTT	0,999597	2020-12-09	United Kingdom
ORF1ab_314_L	ORF1ab	314	ERR5026446	14408	C	T	0,999578	2020-12-09	United Kingdom
ORF1ab_1383_R	ORF1ab	1383	ERR5026446	17615	A	G	0,999599	2020-12-09	United Kingdom
ORF1ab_1432_V	ORF1ab	1432	ERR5026446	17762	C	T	0,999687	2020-12-09	United Kingdom
S_68_NA	S	68	ERR5026446	21764	A	-TACATG	0,997732	2020-12-09	United Kingdom
S_143_NA	S	143	ERR5026446	21990	T	-TTA	0,999035	2020-12-09	United Kingdom
S_501_Y	S	501	ERR5026446	23063	A	T	0,999816	2020-12-09	United Kingdom
S_570_D	S	570	ERR5026446	23271	C	A	0,999923	2020-12-09	United Kingdom
S_614_G	S	614	ERR5026446	23403	A	G	1	2020-12-09	United Kingdom
S_681_H	S	681	ERR5026446	23604	C	A	0,999653	2020-12-09	United Kingdom
S_716_I	S	716	ERR5026446	23709	C	T	0,99977	2020-12-09	United Kingdom
S_939_F	S	939	ERR5026446	24378	C	T	0,999712	2020-12-09	United Kingdom
S_982_A	S	982	ERR5026446	24506	T	G	1	2020-12-09	United Kingdom
S_1118_H	S	1118	ERR5026446	24914	G	C	0,999834	2020-12-09	United Kingdom
S_1214_G	S	1214	ERR5026446	25202	T	G	0,1232	2020-12-09	United Kingdom
ORF3a_78_Y	ORF3a	78	ERR5026446	25624	C	T	0,999826	2020-12-09	United Kingdom
ORF8_27_*	ORF8	27	ERR5026446	27972	C	T	0,999634	2020-12-09	United Kingdom
ORF8_52_I	ORF8	52	ERR5026446	28048	G	T	0,999644	2020-12-09	United Kingdom
ORF8_73_C	ORF8	73	ERR5026446	28111	A	G	0,999941	2020-12-09	United Kingdom
N_3_H	N	3	ERR5026446	28280	G	C	0,999836	2020-12-09	United Kingdom
N_3_V	N	3	ERR5026446	28281	A	T	0,999781	2020-12-09	United Kingdom
N_3_E	N	3	ERR5026446	28282	T	A	0,99989	2020-12-09	United Kingdom
N_203_K	N	203	ERR5026446	28881	G	A	0,997615	2020-12-09	United Kingdom
N_204_R	N	204	ERR5026446	28883	G	C	0,999531	2020-12-09	United Kingdom
N_235_F	N	235	ERR5026446	28977	C	T	0,99951	2020-12-09	United Kingdom
ORF1ab_3711_F	ORF1ab	3711	ERR5026451	11396	C	T	1	2020-12-09	United Kingdom
ORF1ab_314_L	ORF1ab	314	ERR5026451	14408	C	T	0,999369	2020-12-09	United Kingdom
S_18_F	S	18	ERR5026451	21614	C	T	0,999662	2020-12-09	United Kingdom
S_215_H	S	215	ERR5026451	22205	G	C	0,999393	2020-12-09	United Kingdom
S_222_V	S	222	ERR5026451	22227	C	T	0,99976	2020-12-09	United Kingdom
S_614_G	S	614	ERR5026451	23403	A	G	0,999587	2020-12-09	United Kingdom
S_1214_G	S	1214	ERR5026451	25202	T	G	0,0709046	2020-12-09	United Kingdom
N_220_V	N	220	ERR5026451	28932	C	T	1	2020-12-09	United Kingdom
ORF10_30_L	ORF10	30	ERR5026451	29645	G	T	1	2020-12-09	United Kingdom
ORF1ab_1001_I	ORF1ab	1001	ERR5026453	3267	C	T	1	2020-12-09	United Kingdom
ORF1ab_1708_D	ORF1ab	1708	ERR5026453	5388	C	A	0,991803	2020-12-09	United Kingdom
ORF1ab_1974_Y	ORF1ab	1974	ERR5026453	6185	C	T	0,999205	2020-12-09	United Kingdom
ORF1ab_2206_A	ORF1ab	2206	ERR5026453	6882	T	C	0,0508721	2020-12-09	United Kingdom
ORF1ab_2230_T	ORF1ab	2230	ERR5026453	6954	T	C	1	2020-12-09	United Kingdom
ORF1ab_3603_NA	ORF1ab	3603	ERR5026453	11074	C	+T	0,057671	2020-12-09	United Kingdom
ORF1ab_3610_P	ORF1ab	3610	ERR5026453	11093	G	C	0,0620534	2020-12-09	United Kingdom
ORF1ab_3674_NA	ORF1ab	3674	ERR5026453	11287	G	-TCTGGTTTT	0,999281	2020-12-09	United Kingdom
ORF1ab_314_NA	ORF1ab	314	ERR5026453	14407	C	-CTACAAG	0,0518065	2020-12-09	United Kingdom
ORF1ab_314_L	ORF1ab	314	ERR5026453	14408	C	T	0,999211	2020-12-09	United Kingdom
ORF1ab_1383_R	ORF1ab	1383	ERR5026453	17615	A	G	0,999421	2020-12-09	United Kingdom
ORF1ab_1633_NA	ORF1ab	1633	ERR5026453	18366	A	-G	0,0625809	2020-12-09	United Kingdom
ORF1ab_1713_V	ORF1ab	1713	ERR5026453	18605	G	T	0,0626609	2020-12-09	United Kingdom
S_68_NA	S	68	ERR5026453	21764	A	-TACATG	0,998393	2020-12-09	United Kingdom
S_143_NA	S	143	ERR5026453	21990	T	-TTA	0,999212	2020-12-09	United Kingdom
S_501_Y	S	501	ERR5026453	23063	A	T	0,999601	2020-12-09	United Kingdom
S_570_D	S	570	ERR5026453	23271	C	A	1	2020-12-09	United Kingdom
S_614_G	S	614	ERR5026453	23403	A	G	0,999792	2020-12-09	United Kingdom
S_681_H	S	681	ERR5026453	23604	C	A	0,999518	2020-12-09	United Kingdom
S_716_I	S	716	ERR5026453	23709	C	T	0,999526	2020-12-09	United Kingdom
S_856_NA	S	856	ERR5026453	24128	A	-ACGGCCTTACTGTT	0,217439	2020-12-09	United Kingdom
S_982_A	S	982	ERR5026453	24506	T	G	0,99841	2020-12-09	United Kingdom
S_1118_H	S	1118	ERR5026453	24914	G	C	1	2020-12-09	United Kingdom
ORF8_27_*	ORF8	27	ERR5026453	27972	C	T	1	2020-12-09	United Kingdom
ORF8_52_I	ORF8	52	ERR5026453	28048	G	T	1	2020-12-09	United Kingdom
ORF8_73_C	ORF8	73	ERR5026453	28111	A	G	1	2020-12-09	United Kingdom
ORF8_102_F	ORF8	102	ERR5026453	28198	G	T	1	2020-12-09	United Kingdom
N_3_H	N	3	ERR5026453	28280	G	C	1	2020-12-09	United Kingdom
N_3_V	N	3	ERR5026453	28281	A	T	1	2020-12-09	United Kingdom
N_3_E	N	3	ERR5026453	28282	T	A	1	2020-12-09	United Kingdom
N_203_K	N	203	ERR5026453	28881	G	A	1	2020-12-09	United Kingdom
N_204_R	N	204	ERR5026453	28883	G	C	1	2020-12-09	United Kingdom
N_235_F	N	235	ERR5026453	28977	C	T	1	2020-12-09	United Kingdom
ORF10_29_*	ORF10	29	ERR5026453	29642	C	T	1	2020-12-09	United Kingdom
ORF1ab_2007_I	ORF1ab	2007	ERR5026459	6285	C	T	1	2020-12-11	United Kingdom
ORF1ab_314_L	ORF1ab	314	ERR5026459	14408	C	T	1	2020-12-11	United Kingdom
ORF1ab_1092_F	ORF1ab	1092	ERR5026459	16741	G	T	0,999846	2020-12-11	United Kingdom
S_18_F	S	18	ERR5026459	21614	C	T	1	2020-12-11	United Kingdom
S_222_V	S	222	ERR5026459	22227	C	T	0,999839	2020-12-11	United Kingdom
S_614_G	S	614	ERR5026459	23403	A	G	0,999754	2020-12-11	United Kingdom
S_1214_G	S	1214	ERR5026459	25202	T	G	0,175926	2020-12-11	United Kingdom
ORF3a_166_P	ORF3a	166	ERR5026459	25888	T	C	0,998224	2020-12-11	United Kingdom
ORF7a_99_L	ORF7a	99	ERR5026459	27689	C	T	0,0910276	2020-12-11	United Kingdom
N_220_V	N	220	ERR5026459	28932	C	T	0,999508	2020-12-11	United Kingdom
ORF10_30_L	ORF10	30	ERR5026459	29645	G	T	0,99589	2020-12-11	United Kingdom
ORF1ab_1001_I	ORF1ab	1001	ERR5026463	3267	C	T	0,999705	2020-12-09	United Kingdom
ORF1ab_1708_D	ORF1ab	1708	ERR5026463	5388	C	A	1	2020-12-09	United Kingdom
ORF1ab_2230_T	ORF1ab	2230	ERR5026463	6954	T	C	0,999472	2020-12-09	United Kingdom
ORF1ab_3674_NA	ORF1ab	3674	ERR5026463	11287	G	-TCTGGTTTT	0,999262	2020-12-09	United Kingdom
ORF1ab_3767_L	ORF1ab	3767	ERR5026463	11565	C	T	0,998265	2020-12-09	United Kingdom
ORF1ab_314_L	ORF1ab	314	ERR5026463	14408	C	T	1	2020-12-09	United Kingdom
S_68_NA	S	68	ERR5026463	21764	A	-TACATG	0,996762	2020-12-09	United Kingdom
S_143_NA	S	143	ERR5026463	21990	T	-TTA	0,999003	2020-12-09	United Kingdom
S_501_Y	S	501	ERR5026463	23063	A	T	0,999339	2020-12-09	United Kingdom
S_570_D	S	570	ERR5026463	23271	C	A	0,999678	2020-12-09	United Kingdom
S_614_G	S	614	ERR5026463	23403	A	G	0,999217	2020-12-09	United Kingdom
S_681_H	S	681	ERR5026463	23604	C	A	0,999748	2020-12-09	United Kingdom
S_716_I	S	716	ERR5026463	23709	C	T	0,99975	2020-12-09	United Kingdom
S_982_A	S	982	ERR5026463	24506	T	G	0,99981	2020-12-09	United Kingdom
S_1118_H	S	1118	ERR5026463	24914	G	C	1	2020-12-09	United Kingdom
S_1214_G	S	1214	ERR5026463	25202	T	G	0,155148	2020-12-09	United Kingdom
ORF8_27_*	ORF8	27	ERR5026463	27972	C	T	0,999807	2020-12-09	United Kingdom
ORF8_52_I	ORF8	52	ERR5026463	28048	G	T	1	2020-12-09	United Kingdom
ORF8_73_C	ORF8	73	ERR5026463	28111	A	G	0,999424	2020-12-09	United Kingdom
N_3_H	N	3	ERR5026463	28280	G	C	0,999795	2020-12-09	United Kingdom
N_3_V	N	3	ERR5026463	28281	A	T	0,999795	2020-12-09	United Kingdom
N_3_E	N	3	ERR5026463	28282	T	A	0,999932	2020-12-09	United Kingdom
N_203_K	N	203	ERR5026463	28881	G	A	0,998505	2020-12-09	United Kingdom
N_204_R	N	204	ERR5026463	28883	G	C	0,998897	2020-12-09	United Kingdom
N_235_F	N	235	ERR5026463	28977	C	T	0,998429	2020-12-09	United Kingdom
ORF1ab_124_C	ORF1ab	124	ERR5026464	635	C	T	0,107278	2020-12-10	United Kingdom
ORF1ab_944_L	ORF1ab	944	ERR5026464	3096	C	T	0,0621482	2020-12-10	United Kingdom
ORF1ab_3655_I	ORF1ab	3655	ERR5026464	11230	G	T	0,999322	2020-12-10	United Kingdom
ORF1ab_3712_I	ORF1ab	3712	ERR5026464	11401	G	T	1	2020-12-10	United Kingdom
ORF1ab_314_L	ORF1ab	314	ERR5026464	14408	C	T	0,999131	2020-12-10	United Kingdom
S_614_G	S	614	ERR5026464	23403	A	G	0,999873	2020-12-10	United Kingdom
S_1214_G	S	1214	ERR5026464	25202	T	G	0,135499	2020-12-10	United Kingdom
ORF3a_27_Y	ORF3a	27	ERR5026464	25471	G	T	0,999864	2020-12-10	United Kingdom
ORF3a_75_N	ORF3a	75	ERR5026464	25617	G	T	0,997423	2020-12-10	United Kingdom
N_203_K	N	203	ERR5026464	28881	G	A	0,999322	2020-12-10	United Kingdom
N_204_R	N	204	ERR5026464	28883	G	C	0,999779	2020-12-10	United Kingdom
ORF1ab_862_I	ORF1ab	862	ERR5026469	2849	G	A	0,999892	2020-12-09	United Kingdom
ORF1ab_3353_R	ORF1ab	3353	ERR5026469	10323	A	G	1	2020-12-09	United Kingdom
ORF1ab_314_L	ORF1ab	314	ERR5026469	14408	C	T	0,999488	2020-12-09	United Kingdom
ORF1ab_735_D	ORF1ab	735	ERR5026469	15672	G	T	1	2020-12-09	United Kingdom
S_614_G	S	614	ERR5026469	23403	A	G	0,999953	2020-12-09	United Kingdom
S_681_R	S	681	ERR5026469	23604	C	G	1	2020-12-09	United Kingdom
S_1214_G	S	1214	ERR5026469	25202	T	G	0,223621	2020-12-09	United Kingdom
ORF3a_107_H	ORF3a	107	ERR5026469	25711	T	C	1	2020-12-09	United Kingdom
ORF7b_38_NA	ORF7b	38	ERR5026469	27868	A	-T	1	2020-12-09	United Kingdom
N_203_K	N	203	ERR5026469	28881	G	A	0,998997	2020-12-09	United Kingdom
N_204_R	N	204	ERR5026469	28883	G	C	0,999753	2020-12-09	United Kingdom
N_279_L	N	279	ERR5026469	29109	C	T	0,999548	2020-12-09	United Kingdom
ORF1ab_1001_I	ORF1ab	1001	ERR5026474	3267	C	T	0,999922	2020-12-09	United Kingdom
ORF1ab_1708_D	ORF1ab	1708	ERR5026474	5388	C	A	1	2020-12-09	United Kingdom
ORF1ab_2230_T	ORF1ab	2230	ERR5026474	6954	T	C	0,999717	2020-12-09	United Kingdom
ORF1ab_3674_NA	ORF1ab	3674	ERR5026474	11287	G	-TCTGGTTTT	0,999027	2020-12-09	United Kingdom
ORF1ab_314_L	ORF1ab	314	ERR5026474	14408	C	T	0,999551	2020-12-09	United Kingdom
S_68_NA	S	68	ERR5026474	21764	A	-TACATG	0,998043	2020-12-09	United Kingdom
S_143_NA	S	143	ERR5026474	21990	T	-TTA	0,996761	2020-12-09	United Kingdom
S_501_Y	S	501	ERR5026474	23063	A	T	0,999935	2020-12-09	United Kingdom
S_570_D	S	570	ERR5026474	23271	C	A	0,999942	2020-12-09	United Kingdom
S_614_G	S	614	ERR5026474	23403	A	G	0,999944	2020-12-09	United Kingdom
S_681_H	S	681	ERR5026474	23604	C	A	0,999932	2020-12-09	United Kingdom
S_716_I	S	716	ERR5026474	23709	C	T	0,999799	2020-12-09	United Kingdom
S_982_A	S	982	ERR5026474	24506	T	G	0,999878	2020-12-09	United Kingdom
S_1118_H	S	1118	ERR5026474	24914	G	C	0,999692	2020-12-09	United Kingdom
S_1214_G	S	1214	ERR5026474	25202	T	G	0,110553	2020-12-09	United Kingdom
ORF8_27_*	ORF8	27	ERR5026474	27972	C	T	0,999829	2020-12-09	United Kingdom
ORF8_52_I	ORF8	52	ERR5026474	28048	G	T	0,999501	2020-12-09	United Kingdom
ORF8_73_C	ORF8	73	ERR5026474	28111	A	G	0,999636	2020-12-09	United Kingdom
N_3_H	N	3	ERR5026474	28280	G	C	0,999955	2020-12-09	United Kingdom
N_3_V	N	3	ERR5026474	28281	A	T	0,999955	2020-12-09	United Kingdom
N_3_E	N	3	ERR5026474	28282	T	A	0,999639	2020-12-09	United Kingdom
N_203_K	N	203	ERR5026474	28881	G	A	0,999029	2020-12-09	United Kingdom
N_204_R	N	204	ERR5026474	28883	G	C	0,99981	2020-12-09	United Kingdom
N_235_F	N	235	ERR5026474	28977	C	T	0,999395	2020-12-09	United Kingdom
ORF1ab_2251_C	ORF1ab	2251	ERR5026482	7016	G	T	0,999653	2020-12-09	United Kingdom
ORF1ab_3058_I	ORF1ab	3058	ERR5026482	9438	C	T	1	2020-12-09	United Kingdom
ORF1ab_3577_N	ORF1ab	3577	ERR5026482	10996	G	T	0,996479	2020-12-09	United Kingdom
ORF1ab_314_L	ORF1ab	314	ERR5026482	14408	C	T	0,999637	2020-12-09	United Kingdom
S_222_V	S	222	ERR5026482	22227	C	T	0,999886	2020-12-09	United Kingdom
S_262_S	S	262	ERR5026482	22346	G	T	0,999796	2020-12-09	United Kingdom
S_614_G	S	614	ERR5026482	23403	A	G	0,999808	2020-12-09	United Kingdom
S_1214_G	S	1214	ERR5026482	25202	T	G	0,164251	2020-12-09	United Kingdom
N_220_V	N	220	ERR5026482	28932	C	T	1	2020-12-09	United Kingdom
ORF10_30_L	ORF10	30	ERR5026482	29645	G	T	0,999745	2020-12-09	United Kingdom
ORF1ab_1001_I	ORF1ab	1001	ERR5026485	3267	C	T	0,999796	2020-12-09	United Kingdom
ORF1ab_1567_A	ORF1ab	1567	ERR5026485	4964	A	G	0,999267	2020-12-09	United Kingdom
ORF1ab_1708_D	ORF1ab	1708	ERR5026485	5388	C	A	1	2020-12-09	United Kingdom
ORF1ab_2230_T	ORF1ab	2230	ERR5026485	6954	T	C	0,999803	2020-12-09	United Kingdom
ORF1ab_3674_NA	ORF1ab	3674	ERR5026485	11287	G	-TCTGGTTTT	0,998756	2020-12-09	United Kingdom
ORF1ab_3923_R	ORF1ab	3923	ERR5026485	12032	G	C	0,999229	2020-12-09	United Kingdom
ORF1ab_3966_R	ORF1ab	3966	ERR5026485	12162	A	G	0,999714	2020-12-09	United Kingdom
ORF1ab_4031_A	ORF1ab	4031	ERR5026485	12356	A	G	0,0749814	2020-12-09	United Kingdom
ORF1ab_4364_I	ORF1ab	4364	ERR5026485	13356	C	T	0,0501141	2020-12-09	United Kingdom
ORF1ab_314_L	ORF1ab	314	ERR5026485	14408	C	T	1	2020-12-09	United Kingdom
ORF1ab_1383_R	ORF1ab	1383	ERR5026485	17615	A	G	0,999835	2020-12-09	United Kingdom
S_68_NA	S	68	ERR5026485	21764	A	-TACATG	0,995959	2020-12-09	United Kingdom
S_143_NA	S	143	ERR5026485	21990	T	-TTA	0,998725	2020-12-09	United Kingdom
S_501_Y	S	501	ERR5026485	23063	A	T	0,999916	2020-12-09	United Kingdom
S_570_D	S	570	ERR5026485	23271	C	A	0,999835	2020-12-09	United Kingdom
S_614_G	S	614	ERR5026485	23403	A	G	0,999734	2020-12-09	United Kingdom
S_754_F	S	754	ERR5026485	23824	G	T	1	2020-12-09	United Kingdom
S_982_A	S	982	ERR5026485	24506	T	G	1	2020-12-09	United Kingdom
S_1118_H	S	1118	ERR5026485	24914	G	C	0,999738	2020-12-09	United Kingdom
S_1214_G	S	1214	ERR5026485	25202	T	G	0,180058	2020-12-09	United Kingdom
ORF7a_24_I	ORF7a	24	ERR5026485	27463	G	A	0,954619	2020-12-09	United Kingdom
ORF8_27_*	ORF8	27	ERR5026485	27972	C	T	0,999294	2020-12-09	United Kingdom
ORF8_52_I	ORF8	52	ERR5026485	28048	G	T	0,99983	2020-12-09	United Kingdom
ORF8_73_C	ORF8	73	ERR5026485	28111	A	G	0,999568	2020-12-09	United Kingdom
N_3_H	N	3	ERR5026485	28280	G	C	0,999766	2020-12-09	United Kingdom
N_3_V	N	3	ERR5026485	28281	A	T	0,999953	2020-12-09	United Kingdom
N_3_E	N	3	ERR5026485	28282	T	A	0,999113	2020-12-09	United Kingdom
N_203_K	N	203	ERR5026485	28881	G	A	0,997888	2020-12-09	United Kingdom
N_204_R	N	204	ERR5026485	28883	G	C	0,999436	2020-12-09	United Kingdom
N_235_F	N	235	ERR5026485	28977	C	T	0,999188	2020-12-09	United Kingdom
ORF1ab_2265_D	ORF1ab	2265	ERR5026493	7059	G	A	0,999675	2020-12-09	United Kingdom
ORF1ab_2501_T	ORF1ab	2501	ERR5026493	7767	T	C	0,999575	2020-12-09	United Kingdom
ORF1ab_3764_D	ORF1ab	3764	ERR5026493	11557	G	T	0,994215	2020-12-09	United Kingdom
ORF1ab_4241_I	ORF1ab	4241	ERR5026493	12988	G	T	1	2020-12-09	United Kingdom
ORF1ab_314_L	ORF1ab	314	ERR5026493	14408	C	T	0,999694	2020-12-09	United Kingdom
ORF1ab_711_I	ORF1ab	711	ERR5026493	15598	G	A	0,999875	2020-12-09	United Kingdom
ORF1ab_1213_Y	ORF1ab	1213	ERR5026493	17104	C	T	0,999749	2020-12-09	United Kingdom
ORF1ab_1503_G	ORF1ab	1503	ERR5026493	17975	A	G	0,0598797	2020-12-09	United Kingdom
ORF1ab_1521_S	ORF1ab	1521	ERR5026493	18028	G	T	0,998534	2020-12-09	United Kingdom
ORF1ab_2090_Y	ORF1ab	2090	ERR5026493	19735	G	T	0,99992	2020-12-09	United Kingdom
S_68_NA	S	68	ERR5026493	21764	A	-TACATG	0,998121	2020-12-09	United Kingdom
S_439_K	S	439	ERR5026493	22879	C	A	0,999872	2020-12-09	United Kingdom
S_614_G	S	614	ERR5026493	23403	A	G	0,999966	2020-12-09	United Kingdom
S_1214_G	S	1214	ERR5026493	25202	T	G	0,151328	2020-12-09	United Kingdom
ORF3a_72_S	ORF3a	72	ERR5026493	25606	G	T	0,995458	2020-12-09	United Kingdom
ORF7a_22_D	ORF7a	22	ERR5026493	27459	G	T	0,997591	2020-12-09	United Kingdom
N_179_V	N	179	ERR5026493	28809	G	T	0,999884	2020-12-09	United Kingdom
ORF1ab_1001_I	ORF1ab	1001	ERR5026495	3267	C	T	1	2020-12-09	United Kingdom
ORF1ab_1211_A	ORF1ab	1211	ERR5026495	3897	T	C	0,998384	2020-12-09	United Kingdom
ORF1ab_1708_D	ORF1ab	1708	ERR5026495	5388	C	A	1	2020-12-09	United Kingdom
ORF1ab_2230_T	ORF1ab	2230	ERR5026495	6954	T	C	0,999435	2020-12-09	United Kingdom
ORF1ab_2780_L	ORF1ab	2780	ERR5026495	8603	T	C	1	2020-12-09	United Kingdom
ORF1ab_3674_NA	ORF1ab	3674	ERR5026495	11287	G	-TCTGGTTTT	0,999259	2020-12-09	United Kingdom
ORF1ab_314_L	ORF1ab	314	ERR5026495	14408	C	T	0,999366	2020-12-09	United Kingdom
ORF1ab_1383_R	ORF1ab	1383	ERR5026495	17615	A	G	1	2020-12-09	United Kingdom
S_68_NA	S	68	ERR5026495	21764	A	-TACATG	0,998874	2020-12-09	United Kingdom
S_143_NA	S	143	ERR5026495	21990	T	-TTA	0,99751	2020-12-09	United Kingdom
S_501_Y	S	501	ERR5026495	23063	A	T	0,999493	2020-12-09	United Kingdom
S_570_D	S	570	ERR5026495	23271	C	A	0,999721	2020-12-09	United Kingdom
S_614_G	S	614	ERR5026495	23403	A	G	0,999555	2020-12-09	United Kingdom
S_681_H	S	681	ERR5026495	23604	C	A	0,999709	2020-12-09	United Kingdom
S_716_I	S	716	ERR5026495	23709	C	T	1	2020-12-09	United Kingdom
S_982_A	S	982	ERR5026495	24506	T	G	0,999433	2020-12-09	United Kingdom
S_1118_H	S	1118	ERR5026495	24914	G	C	0,999656	2020-12-09	United Kingdom
S_1214_G	S	1214	ERR5026495	25202	T	G	0,208824	2020-12-09	United Kingdom
ORF3a_15_F	ORF3a	15	ERR5026495	25437	G	T	0,999754	2020-12-09	United Kingdom
ORF8_27_*	ORF8	27	ERR5026495	27972	C	T	1	2020-12-09	United Kingdom
ORF8_52_I	ORF8	52	ERR5026495	28048	G	T	1	2020-12-09	United Kingdom
ORF8_73_C	ORF8	73	ERR5026495	28111	A	G	1	2020-12-09	United Kingdom
N_3_H	N	3	ERR5026495	28280	G	C	0,999854	2020-12-09	United Kingdom
N_3_V	N	3	ERR5026495	28281	A	T	0,999708	2020-12-09	United Kingdom
N_3_E	N	3	ERR5026495	28282	T	A	0,999708	2020-12-09	United Kingdom
N_151_L	N	151	ERR5026495	28725	C	T	0,999827	2020-12-09	United Kingdom
N_203_K	N	203	ERR5026495	28881	G	A	0,995204	2020-12-09	United Kingdom
N_204_R	N	204	ERR5026495	28883	G	C	1	2020-12-09	United Kingdom
N_235_F	N	235	ERR5026495	28977	C	T	0,995181	2020-12-09	United Kingdom
ORF1ab_3603_NA	ORF1ab	3603	ERR5026506	11074	C	+T	0,107184	2020-12-11	United Kingdom
ORF1ab_3606_NA	ORF1ab	3606	ERR5026506	11082	T	-G	0,0675692	2020-12-11	United Kingdom
ORF1ab_3606_F	ORF1ab	3606	ERR5026506	11083	G	T	0,999766	2020-12-11	United Kingdom
ORF1ab_314_L	ORF1ab	314	ERR5026506	14408	C	T	0,999926	2020-12-11	United Kingdom
S_18_F	S	18	ERR5026506	21614	C	T	0,999769	2020-12-11	United Kingdom
S_222_V	S	222	ERR5026506	22227	C	T	1	2020-12-11	United Kingdom
S_614_G	S	614	ERR5026506	23403	A	G	0,999805	2020-12-11	United Kingdom
S_1214_G	S	1214	ERR5026506	25202	T	G	0,206761	2020-12-11	United Kingdom
ORF3a_176_I	ORF3a	176	ERR5026506	25919	C	T	0,990046	2020-12-11	United Kingdom
ORF7b_5_L	ORF7b	5	ERR5026506	27769	C	T	1	2020-12-11	United Kingdom
N_220_V	N	220	ERR5026506	28932	C	T	0,99961	2020-12-11	United Kingdom
ORF10_30_L	ORF10	30	ERR5026506	29645	G	T	1	2020-12-11	United Kingdom
ORF1ab_1001_I	ORF1ab	1001	ERR5026512	3267	C	T	1	2020-12-09	United Kingdom
ORF1ab_1708_D	ORF1ab	1708	ERR5026512	5388	C	A	1	2020-12-09	United Kingdom
ORF1ab_2062_F	ORF1ab	2062	ERR5026512	6449	C	T	0,975811	2020-12-09	United Kingdom
ORF1ab_2230_T	ORF1ab	2230	ERR5026512	6954	T	C	1	2020-12-09	United Kingdom
ORF1ab_3674_NA	ORF1ab	3674	ERR5026512	11287	G	-TCTGGTTTT	0,998825	2020-12-09	United Kingdom
ORF1ab_314_L	ORF1ab	314	ERR5026512	14408	C	T	0,999825	2020-12-09	United Kingdom
ORF1ab_1383_R	ORF1ab	1383	ERR5026512	17615	A	G	1	2020-12-09	United Kingdom
ORF1ab_1452_L	ORF1ab	1452	ERR5026512	17822	C	T	0,999769	2020-12-09	United Kingdom
S_68_NA	S	68	ERR5026512	21764	A	-TACATG	0,997496	2020-12-09	United Kingdom
S_143_NA	S	143	ERR5026512	21990	T	-TTA	0,999125	2020-12-09	United Kingdom
S_501_Y	S	501	ERR5026512	23063	A	T	0,999895	2020-12-09	United Kingdom
S_570_D	S	570	ERR5026512	23271	C	A	0,999651	2020-12-09	United Kingdom
S_614_G	S	614	ERR5026512	23403	A	G	0,999746	2020-12-09	United Kingdom
S_681_H	S	681	ERR5026512	23604	C	A	1	2020-12-09	United Kingdom
S_716_I	S	716	ERR5026512	23709	C	T	1	2020-12-09	United Kingdom
S_982_A	S	982	ERR5026512	24506	T	G	0,999811	2020-12-09	United Kingdom
S_1118_H	S	1118	ERR5026512	24914	G	C	0,999898	2020-12-09	United Kingdom
S_1214_G	S	1214	ERR5026512	25202	T	G	0,230643	2020-12-09	United Kingdom
ORF8_27_*	ORF8	27	ERR5026512	27972	C	T	0,999616	2020-12-09	United Kingdom
ORF8_52_I	ORF8	52	ERR5026512	28048	G	T	0,999813	2020-12-09	United Kingdom
ORF8_73_C	ORF8	73	ERR5026512	28111	A	G	0,999812	2020-12-09	United Kingdom
N_3_H	N	3	ERR5026512	28280	G	C	0,999929	2020-12-09	United Kingdom
N_3_V	N	3	ERR5026512	28281	A	T	0,99936	2020-12-09	United Kingdom
N_3_E	N	3	ERR5026512	28282	T	A	0,999858	2020-12-09	United Kingdom
N_203_K	N	203	ERR5026512	28881	G	A	0,998797	2020-12-09	United Kingdom
N_204_R	N	204	ERR5026512	28883	G	C	1	2020-12-09	United Kingdom
N_235_F	N	235	ERR5026512	28977	C	T	0,999495	2020-12-09	United Kingdom
ORF1ab_944_L	ORF1ab	944	ERR5026514	3096	C	T	0,115972	2020-12-08	United Kingdom
ORF1ab_1001_I	ORF1ab	1001	ERR5026514	3267	C	T	0,99991	2020-12-08	United Kingdom
ORF1ab_1708_D	ORF1ab	1708	ERR5026514	5388	C	A	1	2020-12-08	United Kingdom
ORF1ab_2230_T	ORF1ab	2230	ERR5026514	6954	T	C	1	2020-12-08	United Kingdom
ORF1ab_2690_V	ORF1ab	2690	ERR5026514	8334	C	T	0,998717	2020-12-08	United Kingdom
ORF1ab_3674_NA	ORF1ab	3674	ERR5026514	11287	G	-TCTGGTTTT	0,999252	2020-12-08	United Kingdom
ORF1ab_218_L	ORF1ab	218	ERR5026514	14120	C	T	0,998685	2020-12-08	United Kingdom
ORF1ab_314_L	ORF1ab	314	ERR5026514	14408	C	T	0,999898	2020-12-08	United Kingdom
S_68_NA	S	68	ERR5026514	21764	A	-TACATG	0,993573	2020-12-08	United Kingdom
S_142_NA	S	142	ERR5026514	21987	G	-TGT	0,994391	2020-12-08	United Kingdom
S_501_Y	S	501	ERR5026514	23063	A	T	0,999703	2020-12-08	United Kingdom
S_570_D	S	570	ERR5026514	23271	C	A	0,999784	2020-12-08	United Kingdom
S_614_G	S	614	ERR5026514	23403	A	G	0,99979	2020-12-08	United Kingdom
S_681_H	S	681	ERR5026514	23604	C	A	0,999926	2020-12-08	United Kingdom
S_716_I	S	716	ERR5026514	23709	C	T	0,999707	2020-12-08	United Kingdom
S_982_A	S	982	ERR5026514	24506	T	G	1	2020-12-08	United Kingdom
S_1118_H	S	1118	ERR5026514	24914	G	C	0,999629	2020-12-08	United Kingdom
S_1214_G	S	1214	ERR5026514	25202	T	G	0,167526	2020-12-08	United Kingdom
ORF8_27_*	ORF8	27	ERR5026514	27972	C	T	0,999551	2020-12-08	United Kingdom
ORF8_52_I	ORF8	52	ERR5026514	28048	G	T	0,999708	2020-12-08	United Kingdom
ORF8_68_*	ORF8	68	ERR5026514	28095	A	T	0,998411	2020-12-08	United Kingdom
ORF8_73_C	ORF8	73	ERR5026514	28111	A	G	0,999628	2020-12-08	United Kingdom
N_3_H	N	3	ERR5026514	28280	G	C	0,999103	2020-12-08	United Kingdom
N_3_V	N	3	ERR5026514	28281	A	T	0,999808	2020-12-08	United Kingdom
N_3_E	N	3	ERR5026514	28282	T	A	0,999808	2020-12-08	United Kingdom
N_203_K	N	203	ERR5026514	28881	G	A	0,997545	2020-12-08	United Kingdom
N_204_R	N	204	ERR5026514	28883	G	C	0,99976	2020-12-08	United Kingdom
N_235_F	N	235	ERR5026514	28977	C	T	0,999741	2020-12-08	United Kingdom
ORF1ab_3623_S	ORF1ab	3623	ERR5026520	11132	G	T	1	2020-12-08	United Kingdom
ORF1ab_314_L	ORF1ab	314	ERR5026520	14408	C	T	0,99952	2020-12-08	United Kingdom
S_222_V	S	222	ERR5026520	22227	C	T	0,999848	2020-12-08	United Kingdom
S_614_G	S	614	ERR5026520	23403	A	G	0,999945	2020-12-08	United Kingdom
S_879_S	S	879	ERR5026520	24197	G	T	1	2020-12-08	United Kingdom
S_1214_G	S	1214	ERR5026520	25202	T	G	0,0769231	2020-12-08	United Kingdom
ORF7a_120_I	ORF7a	120	ERR5026520	27752	C	T	0,999789	2020-12-08	United Kingdom
ORF7b_5_NA	ORF7b	5	ERR5026520	27769	C	-ATT	0,99896	2020-12-08	United Kingdom
ORF8_30_L	ORF8	30	ERR5026520	27982	C	T	1	2020-12-08	United Kingdom
N_220_V	N	220	ERR5026520	28932	C	T	1	2020-12-08	United Kingdom
ORF10_30_L	ORF10	30	ERR5026520	29645	G	T	1	2020-12-08	United Kingdom
ORF1ab_1001_I	ORF1ab	1001	ERR5026522	3267	C	T	1	2020-12-08	United Kingdom
ORF1ab_1708_D	ORF1ab	1708	ERR5026522	5388	C	A	1	2020-12-08	United Kingdom
ORF1ab_2230_T	ORF1ab	2230	ERR5026522	6954	T	C	0,999632	2020-12-08	United Kingdom
ORF1ab_3674_NA	ORF1ab	3674	ERR5026522	11287	G	-TCTGGTTTT	0,99947	2020-12-08	United Kingdom
ORF1ab_314_L	ORF1ab	314	ERR5026522	14408	C	T	0,999738	2020-12-08	United Kingdom
ORF1ab_1383_R	ORF1ab	1383	ERR5026522	17615	A	G	0,999235	2020-12-08	United Kingdom
ORF1ab_1871_G	ORF1ab	1871	ERR5026522	19079	A	G	0,999287	2020-12-08	United Kingdom
ORF1ab_2288_*	ORF1ab	2288	ERR5026522	20331	T	G	0,145666	2020-12-08	United Kingdom
S_68_NA	S	68	ERR5026522	21764	A	-TACATG	0,986094	2020-12-08	United Kingdom
S_143_NA	S	143	ERR5026522	21990	T	-TTA	0,998901	2020-12-08	United Kingdom
S_501_Y	S	501	ERR5026522	23063	A	T	0,999792	2020-12-08	United Kingdom
S_570_D	S	570	ERR5026522	23271	C	A	0,999933	2020-12-08	United Kingdom
S_614_G	S	614	ERR5026522	23403	A	G	0,999548	2020-12-08	United Kingdom
S_681_H	S	681	ERR5026522	23604	C	A	1	2020-12-08	United Kingdom
S_716_I	S	716	ERR5026522	23709	C	T	0,999879	2020-12-08	United Kingdom
S_982_A	S	982	ERR5026522	24506	T	G	1	2020-12-08	United Kingdom
S_1118_H	S	1118	ERR5026522	24914	G	C	0,999727	2020-12-08	United Kingdom
S_1214_G	S	1214	ERR5026522	25202	T	G	0,0846774	2020-12-08	United Kingdom
ORF3a_90_F	ORF3a	90	ERR5026522	25660	G	T	0,988936	2020-12-08	United Kingdom
ORF8_27_*	ORF8	27	ERR5026522	27972	C	T	1	2020-12-08	United Kingdom
ORF8_52_I	ORF8	52	ERR5026522	28048	G	T	1	2020-12-08	United Kingdom
ORF8_73_C	ORF8	73	ERR5026522	28111	A	G	0,999821	2020-12-08	United Kingdom
N_3_H	N	3	ERR5026522	28280	G	C	0,999833	2020-12-08	United Kingdom
N_3_V	N	3	ERR5026522	28281	A	T	0,999666	2020-12-08	United Kingdom
N_3_E	N	3	ERR5026522	28282	T	A	0,999777	2020-12-08	United Kingdom
N_203_K	N	203	ERR5026522	28881	G	A	0,998664	2020-12-08	United Kingdom
N_204_R	N	204	ERR5026522	28883	G	C	1	2020-12-08	United Kingdom
N_235_F	N	235	ERR5026522	28977	C	T	1	2020-12-08	United Kingdom
ORF1ab_1001_I	ORF1ab	1001	ERR5026526	3267	C	T	1	2020-12-08	United Kingdom
ORF1ab_1708_D	ORF1ab	1708	ERR5026526	5388	C	A	1	2020-12-08	United Kingdom
ORF1ab_2230_T	ORF1ab	2230	ERR5026526	6954	T	C	0,999826	2020-12-08	United Kingdom
ORF1ab_3674_NA	ORF1ab	3674	ERR5026526	11287	G	-TCTGGTTTT	0,999361	2020-12-08	United Kingdom
ORF1ab_314_L	ORF1ab	314	ERR5026526	14408	C	T	1	2020-12-08	United Kingdom
S_68_NA	S	68	ERR5026526	21764	A	-TACATG	0,998431	2020-12-08	United Kingdom
S_143_NA	S	143	ERR5026526	21990	T	-TTA	0,998456	2020-12-08	United Kingdom
S_501_Y	S	501	ERR5026526	23063	A	T	0,999738	2020-12-08	United Kingdom
S_570_D	S	570	ERR5026526	23271	C	A	0,999843	2020-12-08	United Kingdom
S_614_G	S	614	ERR5026526	23403	A	G	0,999847	2020-12-08	United Kingdom
S_681_H	S	681	ERR5026526	23604	C	A	1	2020-12-08	United Kingdom
S_716_I	S	716	ERR5026526	23709	C	T	0,99986	2020-12-08	United Kingdom
S_982_A	S	982	ERR5026526	24506	T	G	0,999732	2020-12-08	United Kingdom
S_1118_H	S	1118	ERR5026526	24914	G	C	0,999914	2020-12-08	United Kingdom
S_1214_G	S	1214	ERR5026526	25202	T	G	0,23855	2020-12-08	United Kingdom
ORF8_27_*	ORF8	27	ERR5026526	27972	C	T	1	2020-12-08	United Kingdom
ORF8_52_I	ORF8	52	ERR5026526	28048	G	T	1	2020-12-08	United Kingdom
ORF8_73_C	ORF8	73	ERR5026526	28111	A	G	0,99961	2020-12-08	United Kingdom
N_3_H	N	3	ERR5026526	28280	G	C	0,999876	2020-12-08	United Kingdom
N_3_V	N	3	ERR5026526	28281	A	T	0,999876	2020-12-08	United Kingdom
N_3_E	N	3	ERR5026526	28282	T	A	0,999814	2020-12-08	United Kingdom
N_203_K	N	203	ERR5026526	28881	G	A	0,998481	2020-12-08	United Kingdom
N_204_R	N	204	ERR5026526	28883	G	C	1	2020-12-08	United Kingdom
N_235_F	N	235	ERR5026526	28977	C	T	1	2020-12-08	United Kingdom
ORF1ab_347_D	ORF1ab	347	ERR5026527	1306	G	C	0,054878	2020-12-11	United Kingdom
ORF1ab_1065_NA	ORF1ab	1065	ERR5026527	3460	T	-A	0,0800915	2020-12-11	United Kingdom
ORF1ab_1397_P	ORF1ab	1397	ERR5026527	4454	G	C	0,136364	2020-12-11	United Kingdom
ORF1ab_2209_L	ORF1ab	2209	ERR5026527	6890	T	C	0,0843806	2020-12-11	United Kingdom
ORF1ab_3421_NA	ORF1ab	3421	ERR5026527	10527	C	+T	0,0669437	2020-12-11	United Kingdom
ORF1ab_3673_NA	ORF1ab	3673	ERR5026527	11283	G	-TT	0,170033	2020-12-11	United Kingdom
ORF1ab_4288_V	ORF1ab	4288	ERR5026527	13128	G	T	0,078897	2020-12-11	United Kingdom
ORF1ab_314_L	ORF1ab	314	ERR5026527	14408	C	T	0,999022	2020-12-11	United Kingdom
ORF1ab_396_F	ORF1ab	396	ERR5026527	14653	G	T	0,0506425	2020-12-11	United Kingdom
ORF1ab_1509_R	ORF1ab	1509	ERR5026527	17993	A	G	0,146703	2020-12-11	United Kingdom
ORF1ab_1687_C	ORF1ab	1687	ERR5026527	18526	C	T	0,148747	2020-12-11	United Kingdom
ORF1ab_1916_H	ORF1ab	1916	ERR5026527	19213	T	C	0,16536	2020-12-11	United Kingdom
ORF1ab_2658_F	ORF1ab	2658	ERR5026527	21440	C	T	0,13308	2020-12-11	United Kingdom
S_18_F	S	18	ERR5026527	21614	C	T	1	2020-12-11	United Kingdom
S_200_*	S	200	ERR5026527	22162	T	A	0,0726151	2020-12-11	United Kingdom
S_222_V	S	222	ERR5026527	22227	C	T	1	2020-12-11	United Kingdom
S_614_G	S	614	ERR5026527	23403	A	G	1	2020-12-11	United Kingdom
S_745_H	S	745	ERR5026527	23795	G	C	0,0535299	2020-12-11	United Kingdom
S_1214_G	S	1214	ERR5026527	25202	T	G	0,206751	2020-12-11	United Kingdom
ORF3a_12_I	ORF3a	12	ERR5026527	25427	C	T	0,0974767	2020-12-11	United Kingdom
ORF3a_99_NA	ORF3a	99	ERR5026527	25689	T	-G	0,0805369	2020-12-11	United Kingdom
N_220_V	N	220	ERR5026527	28932	C	T	1	2020-12-11	United Kingdom
ORF10_30_L	ORF10	30	ERR5026527	29645	G	T	0,999638	2020-12-11	United Kingdom
ORF1ab_1001_I	ORF1ab	1001	ERR5026529	3267	C	T	0,999902	2020-12-11	United Kingdom
ORF1ab_1708_D	ORF1ab	1708	ERR5026529	5388	C	A	1	2020-12-11	United Kingdom
ORF1ab_2230_T	ORF1ab	2230	ERR5026529	6954	T	C	0,998807	2020-12-11	United Kingdom
ORF1ab_3603_NA	ORF1ab	3603	ERR5026529	11074	C	-T	0,0577131	2020-12-11	United Kingdom
ORF1ab_3603_NA	ORF1ab	3603	ERR5026529	11074	C	+T	0,0534719	2020-12-11	United Kingdom
ORF1ab_3674_NA	ORF1ab	3674	ERR5026529	11287	G	-TCTGGTTTT	0,988186	2020-12-11	United Kingdom
ORF1ab_314_L	ORF1ab	314	ERR5026529	14408	C	T	0,999643	2020-12-11	United Kingdom
ORF1ab_1048_A	ORF1ab	1048	ERR5026529	16609	A	G	0,99958	2020-12-11	United Kingdom
ORF1ab_1844_V	ORF1ab	1844	ERR5026529	18998	C	T	0,999777	2020-12-11	United Kingdom
S_68_NA	S	68	ERR5026529	21764	A	-TACATG	0,997858	2020-12-11	United Kingdom
S_143_NA	S	143	ERR5026529	21990	T	-TTA	0,999627	2020-12-11	United Kingdom
S_501_Y	S	501	ERR5026529	23063	A	T	0,99964	2020-12-11	United Kingdom
S_570_D	S	570	ERR5026529	23271	C	A	0,999658	2020-12-11	United Kingdom
S_614_G	S	614	ERR5026529	23403	A	G	0,999339	2020-12-11	United Kingdom
S_681_H	S	681	ERR5026529	23604	C	A	1	2020-12-11	United Kingdom
S_716_I	S	716	ERR5026529	23709	C	T	1	2020-12-11	United Kingdom
S_982_A	S	982	ERR5026529	24506	T	G	0,999734	2020-12-11	United Kingdom
S_1118_H	S	1118	ERR5026529	24914	G	C	1	2020-12-11	United Kingdom
S_1214_G	S	1214	ERR5026529	25202	T	G	0,204686	2020-12-11	United Kingdom
ORF8_27_*	ORF8	27	ERR5026529	27972	C	T	1	2020-12-11	United Kingdom
ORF8_52_I	ORF8	52	ERR5026529	28048	G	T	1	2020-12-11	United Kingdom
ORF8_68_*	ORF8	68	ERR5026529	28095	A	T	0,993197	2020-12-11	United Kingdom
ORF8_73_C	ORF8	73	ERR5026529	28111	A	G	0,999849	2020-12-11	United Kingdom
N_3_H	N	3	ERR5026529	28280	G	C	0,99981	2020-12-11	United Kingdom
N_3_V	N	3	ERR5026529	28281	A	T	0,999572	2020-12-11	United Kingdom
N_3_E	N	3	ERR5026529	28282	T	A	0,999715	2020-12-11	United Kingdom
N_203_K	N	203	ERR5026529	28881	G	A	0,998611	2020-12-11	United Kingdom
N_204_R	N	204	ERR5026529	28883	G	C	1	2020-12-11	United Kingdom
N_235_F	N	235	ERR5026529	28977	C	T	0,999529	2020-12-11	United Kingdom
ORF1ab_1001_I	ORF1ab	1001	ERR5026531	3267	C	T	0,999859	2020-12-08	United Kingdom
ORF1ab_1708_D	ORF1ab	1708	ERR5026531	5388	C	A	1	2020-12-08	United Kingdom
ORF1ab_2230_T	ORF1ab	2230	ERR5026531	6954	T	C	0,99934	2020-12-08	United Kingdom
ORF1ab_2481_V	ORF1ab	2481	ERR5026531	7706	A	G	0,312051	2020-12-08	United Kingdom
ORF1ab_3674_NA	ORF1ab	3674	ERR5026531	11287	G	-TCTGGTTTT	0,998401	2020-12-08	United Kingdom
ORF1ab_314_L	ORF1ab	314	ERR5026531	14408	C	T	0,998658	2020-12-08	United Kingdom
ORF1ab_1383_R	ORF1ab	1383	ERR5026531	17615	A	G	0,999729	2020-12-08	United Kingdom
ORF1ab_1654_S	ORF1ab	1654	ERR5026531	18428	A	G	0,0566741	2020-12-08	United Kingdom
ORF1ab_1765_I	ORF1ab	1765	ERR5026531	18762	G	T	0,687606	2020-12-08	United Kingdom
ORF1ab_1871_G	ORF1ab	1871	ERR5026531	19079	A	G	0,999762	2020-12-08	United Kingdom
S_68_NA	S	68	ERR5026531	21764	A	-TACATG	0,997363	2020-12-08	United Kingdom
S_143_NA	S	143	ERR5026531	21990	T	-TTA	0,998473	2020-12-08	United Kingdom
S_501_Y	S	501	ERR5026531	23063	A	T	0,99983	2020-12-08	United Kingdom
S_570_D	S	570	ERR5026531	23271	C	A	0,999821	2020-12-08	United Kingdom
S_614_G	S	614	ERR5026531	23403	A	G	1	2020-12-08	United Kingdom
S_681_H	S	681	ERR5026531	23604	C	A	0,999576	2020-12-08	United Kingdom
S_716_I	S	716	ERR5026531	23709	C	T	0,999748	2020-12-08	United Kingdom
S_982_A	S	982	ERR5026531	24506	T	G	0,99982	2020-12-08	United Kingdom
S_1118_H	S	1118	ERR5026531	24914	G	C	0,999665	2020-12-08	United Kingdom
S_1214_G	S	1214	ERR5026531	25202	T	G	0,166789	2020-12-08	United Kingdom
ORF3a_90_F	ORF3a	90	ERR5026531	25660	G	T	0,994218	2020-12-08	United Kingdom
ORF8_27_*	ORF8	27	ERR5026531	27972	C	T	0,99986	2020-12-08	United Kingdom
ORF8_52_I	ORF8	52	ERR5026531	28048	G	T	1	2020-12-08	United Kingdom
ORF8_73_C	ORF8	73	ERR5026531	28111	A	G	0,998993	2020-12-08	United Kingdom
N_3_H	N	3	ERR5026531	28280	G	C	0,999883	2020-12-08	United Kingdom
N_3_V	N	3	ERR5026531	28281	A	T	0,999686	2020-12-08	United Kingdom
N_3_E	N	3	ERR5026531	28282	T	A	0,999374	2020-12-08	United Kingdom
N_203_K	N	203	ERR5026531	28881	G	A	0,998104	2020-12-08	United Kingdom
N_204_R	N	204	ERR5026531	28883	G	C	0,999769	2020-12-08	United Kingdom
N_235_F	N	235	ERR5026531	28977	C	T	0,999252	2020-12-08	United Kingdom
ORF1ab_3623_S	ORF1ab	3623	ERR5026535	11132	G	T	0,99979	2020-12-08	United Kingdom
ORF1ab_314_L	ORF1ab	314	ERR5026535	14408	C	T	0,999515	2020-12-08	United Kingdom
S_222_V	S	222	ERR5026535	22227	C	T	0,999846	2020-12-08	United Kingdom
S_614_G	S	614	ERR5026535	23403	A	G	0,99987	2020-12-08	United Kingdom
S_879_S	S	879	ERR5026535	24197	G	T	1	2020-12-08	United Kingdom
S_1214_G	S	1214	ERR5026535	25202	T	G	0,197655	2020-12-08	United Kingdom
ORF7a_120_I	ORF7a	120	ERR5026535	27752	C	T	0,999799	2020-12-08	United Kingdom
ORF7b_5_NA	ORF7b	5	ERR5026535	27769	C	-ATT	0,99851	2020-12-08	United Kingdom
ORF8_30_L	ORF8	30	ERR5026535	27982	C	T	0,999163	2020-12-08	United Kingdom
N_220_V	N	220	ERR5026535	28932	C	T	0,999396	2020-12-08	United Kingdom
ORF10_30_L	ORF10	30	ERR5026535	29645	G	T	0,999883	2020-12-08	United Kingdom
ORF1ab_2146_P	ORF1ab	2146	ERR5026554	6702	T	C	1	2020-12-10	United Kingdom
ORF1ab_2501_T	ORF1ab	2501	ERR5026554	7767	T	C	1	2020-12-10	United Kingdom
ORF1ab_3764_D	ORF1ab	3764	ERR5026554	11557	G	T	1	2020-12-10	United Kingdom
ORF1ab_4241_I	ORF1ab	4241	ERR5026554	12988	G	T	0,99981	2020-12-10	United Kingdom
ORF1ab_314_L	ORF1ab	314	ERR5026554	14408	C	T	0,997912	2020-12-10	United Kingdom
ORF1ab_711_I	ORF1ab	711	ERR5026554	15598	G	A	1	2020-12-10	United Kingdom
ORF1ab_1213_Y	ORF1ab	1213	ERR5026554	17104	C	T	0,999943	2020-12-10	United Kingdom
ORF1ab_1224_F	ORF1ab	1224	ERR5026554	17138	C	T	0,999943	2020-12-10	United Kingdom
ORF1ab_1521_S	ORF1ab	1521	ERR5026554	18028	G	T	0,998986	2020-12-10	United Kingdom
S_68_NA	S	68	ERR5026554	21764	A	-TACATG	0,996537	2020-12-10	United Kingdom
S_439_K	S	439	ERR5026554	22879	C	A	1	2020-12-10	United Kingdom
S_614_G	S	614	ERR5026554	23403	A	G	0,999877	2020-12-10	United Kingdom
S_1214_G	S	1214	ERR5026554	25202	T	G	0,0855148	2020-12-10	United Kingdom
ORF3a_72_S	ORF3a	72	ERR5026554	25606	G	T	0,999532	2020-12-10	United Kingdom
N_186_P	N	186	ERR5026554	28829	T	C	0,109663	2020-12-10	United Kingdom
N_204_*	N	204	ERR5026554	28883	G	T	0,107759	2020-12-10	United Kingdom
ORF1ab_730_F	ORF1ab	730	ERR5026556	2453	C	T	0,999308	2020-12-10	United Kingdom
ORF1ab_944_L	ORF1ab	944	ERR5026556	3096	C	T	0,999748	2020-12-10	United Kingdom
ORF1ab_1001_I	ORF1ab	1001	ERR5026556	3267	C	T	0,999886	2020-12-10	United Kingdom
ORF1ab_1708_D	ORF1ab	1708	ERR5026556	5388	C	A	1	2020-12-10	United Kingdom
ORF1ab_2230_T	ORF1ab	2230	ERR5026556	6954	T	C	0,999659	2020-12-10	United Kingdom
ORF1ab_3674_NA	ORF1ab	3674	ERR5026556	11287	G	-TCTGGTTTT	0,99814	2020-12-10	United Kingdom
ORF1ab_314_L	ORF1ab	314	ERR5026556	14408	C	T	0,999526	2020-12-10	United Kingdom
S_68_NA	S	68	ERR5026556	21764	A	-TACATG	0,998307	2020-12-10	United Kingdom
S_143_NA	S	143	ERR5026556	21990	T	-TTA	0,997876	2020-12-10	United Kingdom
S_501_Y	S	501	ERR5026556	23063	A	T	1	2020-12-10	United Kingdom
S_570_D	S	570	ERR5026556	23271	C	A	0,999924	2020-12-10	United Kingdom
S_614_G	S	614	ERR5026556	23403	A	G	0,999889	2020-12-10	United Kingdom
S_681_H	S	681	ERR5026556	23604	C	A	0,999521	2020-12-10	United Kingdom
S_716_I	S	716	ERR5026556	23709	C	T	1	2020-12-10	United Kingdom
S_982_A	S	982	ERR5026556	24506	T	G	0,999883	2020-12-10	United Kingdom
S_1118_H	S	1118	ERR5026556	24914	G	C	0,999888	2020-12-10	United Kingdom
S_1214_G	S	1214	ERR5026556	25202	T	G	0,114926	2020-12-10	United Kingdom
ORF8_27_*	ORF8	27	ERR5026556	27972	C	T	1	2020-12-10	United Kingdom
ORF8_52_I	ORF8	52	ERR5026556	28048	G	T	1	2020-12-10	United Kingdom
ORF8_73_C	ORF8	73	ERR5026556	28111	A	G	0,999949	2020-12-10	United Kingdom
N_3_H	N	3	ERR5026556	28280	G	C	0,99993	2020-12-10	United Kingdom
N_3_V	N	3	ERR5026556	28281	A	T	0,99993	2020-12-10	United Kingdom
N_3_E	N	3	ERR5026556	28282	T	A	0,999652	2020-12-10	United Kingdom
N_203_K	N	203	ERR5026556	28881	G	A	0,998731	2020-12-10	United Kingdom
N_204_R	N	204	ERR5026556	28883	G	C	0,999689	2020-12-10	United Kingdom
N_235_F	N	235	ERR5026556	28977	C	T	0,999501	2020-12-10	United Kingdom
ORF1ab_2260_L	ORF1ab	2260	ERR5026561	7044	C	T	0,998971	2020-12-10	United Kingdom
ORF1ab_314_L	ORF1ab	314	ERR5026561	14408	C	T	0,999634	2020-12-10	United Kingdom
S_18_F	S	18	ERR5026561	21614	C	T	1	2020-12-10	United Kingdom
S_222_V	S	222	ERR5026561	22227	C	T	0,999906	2020-12-10	United Kingdom
S_614_G	S	614	ERR5026561	23403	A	G	0,999767	2020-12-10	United Kingdom
S_1214_G	S	1214	ERR5026561	25202	T	G	0,0993841	2020-12-10	United Kingdom
ORF3a_64_I	ORF3a	64	ERR5026561	25583	C	T	0,999951	2020-12-10	United Kingdom
N_220_V	N	220	ERR5026561	28932	C	T	0,999737	2020-12-10	United Kingdom
ORF10_30_L	ORF10	30	ERR5026561	29645	G	T	1	2020-12-10	United Kingdom
ORF1ab_498_V	ORF1ab	498	ERR5026562	1758	C	T	0,999771	2020-12-10	United Kingdom
ORF1ab_754_D	ORF1ab	754	ERR5026562	2527	G	T	1	2020-12-10	United Kingdom
ORF1ab_2242_F	ORF1ab	2242	ERR5026562	6990	C	T	0,0679062	2020-12-10	United Kingdom
ORF1ab_314_L	ORF1ab	314	ERR5026562	14408	C	T	0,999509	2020-12-10	United Kingdom
ORF1ab_2063_R	ORF1ab	2063	ERR5026562	19655	A	G	0,999758	2020-12-10	United Kingdom
S_18_F	S	18	ERR5026562	21614	C	T	0,998917	2020-12-10	United Kingdom
S_222_V	S	222	ERR5026562	22227	C	T	0,998644	2020-12-10	United Kingdom
S_614_G	S	614	ERR5026562	23403	A	G	0,999834	2020-12-10	United Kingdom
S_1214_G	S	1214	ERR5026562	25202	T	G	0,0565248	2020-12-10	United Kingdom
N_220_V	N	220	ERR5026562	28932	C	T	1	2020-12-10	United Kingdom
ORF10_30_L	ORF10	30	ERR5026562	29645	G	T	1	2020-12-10	United Kingdom
ORF1ab_417_Y	ORF1ab	417	ERR5026569	1514	C	T	1	2020-12-10	United Kingdom
ORF1ab_760_I	ORF1ab	760	ERR5026569	2544	C	T	0,999909	2020-12-10	United Kingdom
ORF1ab_1001_I	ORF1ab	1001	ERR5026569	3267	C	T	0,999895	2020-12-10	United Kingdom
ORF1ab_1708_D	ORF1ab	1708	ERR5026569	5388	C	A	1	2020-12-10	United Kingdom
ORF1ab_2230_T	ORF1ab	2230	ERR5026569	6954	T	C	1	2020-12-10	United Kingdom
ORF1ab_3674_NA	ORF1ab	3674	ERR5026569	11287	G	-TCTGGTTTT	0,999457	2020-12-10	United Kingdom
ORF1ab_4182_F	ORF1ab	4182	ERR5026569	12809	C	T	0,999872	2020-12-10	United Kingdom
ORF1ab_218_L	ORF1ab	218	ERR5026569	14120	C	T	0,999242	2020-12-10	United Kingdom
ORF1ab_314_L	ORF1ab	314	ERR5026569	14408	C	T	0,999945	2020-12-10	United Kingdom
S_68_NA	S	68	ERR5026569	21764	A	-TACATG	0,991799	2020-12-10	United Kingdom
S_143_NA	S	143	ERR5026569	21990	T	-TTA	0,999533	2020-12-10	United Kingdom
S_501_Y	S	501	ERR5026569	23063	A	T	1	2020-12-10	United Kingdom
S_570_D	S	570	ERR5026569	23271	C	A	0,999893	2020-12-10	United Kingdom
S_614_G	S	614	ERR5026569	23403	A	G	0,999875	2020-12-10	United Kingdom
S_681_H	S	681	ERR5026569	23604	C	A	0,999325	2020-12-10	United Kingdom
S_716_I	S	716	ERR5026569	23709	C	T	1	2020-12-10	United Kingdom
S_982_A	S	982	ERR5026569	24506	T	G	0,999538	2020-12-10	United Kingdom
S_1118_H	S	1118	ERR5026569	24914	G	C	0,999953	2020-12-10	United Kingdom
S_1214_G	S	1214	ERR5026569	25202	T	G	0,103784	2020-12-10	United Kingdom
M_28_L	M	28	ERR5026569	26604	T	C	1	2020-12-10	United Kingdom
ORF8_73_C	ORF8	73	ERR5026569	28111	A	G	0,999663	2020-12-10	United Kingdom
N_3_H	N	3	ERR5026569	28280	G	C	0,999873	2020-12-10	United Kingdom
N_3_V	N	3	ERR5026569	28281	A	T	0,999916	2020-12-10	United Kingdom
N_3_E	N	3	ERR5026569	28282	T	A	0,999789	2020-12-10	United Kingdom
N_203_K	N	203	ERR5026569	28881	G	A	0,999449	2020-12-10	United Kingdom
N_204_R	N	204	ERR5026569	28883	G	C	1	2020-12-10	United Kingdom
N_235_F	N	235	ERR5026569	28977	C	T	1	2020-12-10	United Kingdom
ORF1ab_2018_S	ORF1ab	2018	ERR5026574	6317	C	T	1	2020-12-11	United Kingdom
ORF1ab_314_L	ORF1ab	314	ERR5026574	14408	C	T	0,9998	2020-12-11	United Kingdom
S_18_F	S	18	ERR5026574	21614	C	T	1	2020-12-11	United Kingdom
S_23_H	S	23	ERR5026574	21631	A	T	1	2020-12-11	United Kingdom
S_222_V	S	222	ERR5026574	22227	C	T	1	2020-12-11	United Kingdom
S_614_G	S	614	ERR5026574	23403	A	G	0,999969	2020-12-11	United Kingdom
S_1214_G	S	1214	ERR5026574	25202	T	G	0,127601	2020-12-11	United Kingdom
N_220_V	N	220	ERR5026574	28932	C	T	1	2020-12-11	United Kingdom
ORF10_30_L	ORF10	30	ERR5026574	29645	G	T	0,990196	2020-12-11	United Kingdom
ORF1ab_87_D	ORF1ab	87	ERR5026575	526	G	T	0,999064	2020-12-11	United Kingdom
ORF1ab_307_V	ORF1ab	307	ERR5026575	1185	C	T	0,998519	2020-12-11	United Kingdom
ORF1ab_1022_I	ORF1ab	1022	ERR5026575	3330	C	T	0,998014	2020-12-11	United Kingdom
ORF1ab_2046_L	ORF1ab	2046	ERR5026575	6402	C	T	0,999739	2020-12-11	United Kingdom
ORF1ab_2501_T	ORF1ab	2501	ERR5026575	7767	T	C	1	2020-12-11	United Kingdom
ORF1ab_314_L	ORF1ab	314	ERR5026575	14408	C	T	0,999822	2020-12-11	United Kingdom
ORF1ab_1213_Y	ORF1ab	1213	ERR5026575	17104	C	T	0,999636	2020-12-11	United Kingdom
ORF1ab_1428_S	ORF1ab	1428	ERR5026575	17749	G	T	0,998299	2020-12-11	United Kingdom
S_439_K	S	439	ERR5026575	22879	C	A	0,998004	2020-12-11	United Kingdom
S_614_G	S	614	ERR5026575	23403	A	G	0,999976	2020-12-11	United Kingdom
S_1214_G	S	1214	ERR5026575	25202	T	G	0,128667	2020-12-11	United Kingdom
ORF3a_33_S	ORF3a	33	ERR5026575	25489	G	T	0,999028	2020-12-11	United Kingdom
ORF3a_155_Y	ORF3a	155	ERR5026575	25855	G	T	1	2020-12-11	United Kingdom
ORF1ab_183_I	ORF1ab	183	ERR5026577	813	C	T	0,999836	2020-12-11	United Kingdom
ORF1ab_3070_V	ORF1ab	3070	ERR5026577	9474	C	T	1	2020-12-11	United Kingdom
ORF1ab_3839_R	ORF1ab	3839	ERR5026577	11781	A	G	1	2020-12-11	United Kingdom
ORF1ab_314_L	ORF1ab	314	ERR5026577	14408	C	T	0,999859	2020-12-11	United Kingdom
S_222_V	S	222	ERR5026577	22227	C	T	1	2020-12-11	United Kingdom
S_614_G	S	614	ERR5026577	23403	A	G	0,999716	2020-12-11	United Kingdom
S_1214_G	S	1214	ERR5026577	25202	T	G	0,0784929	2020-12-11	United Kingdom
ORF3a_255_NA	ORF3a	255	ERR5026577	26155	G	-TTGTTAATCCAGTAATGGAACCAAT	0,999002	2020-12-11	United Kingdom
N_218_P	N	218	ERR5026577	28925	G	C	1	2020-12-11	United Kingdom
N_220_V	N	220	ERR5026577	28932	C	T	1	2020-12-11	United Kingdom
ORF1ab_314_L	ORF1ab	314	ERR5026580	14408	C	T	0,999663	2020-12-10	United Kingdom
S_18_F	S	18	ERR5026580	21614	C	T	1	2020-12-10	United Kingdom
S_222_V	S	222	ERR5026580	22227	C	T	1	2020-12-10	United Kingdom
S_614_G	S	614	ERR5026580	23403	A	G	0,999868	2020-12-10	United Kingdom
S_1214_G	S	1214	ERR5026580	25202	T	G	0,114007	2020-12-10	United Kingdom
ORF7b_5_L	ORF7b	5	ERR5026580	27769	C	T	1	2020-12-10	United Kingdom
N_220_V	N	220	ERR5026580	28932	C	T	1	2020-12-10	United Kingdom
ORF1ab_1001_I	ORF1ab	1001	ERR5026582	3267	C	T	1	2020-12-10	United Kingdom
ORF1ab_1708_D	ORF1ab	1708	ERR5026582	5388	C	A	1	2020-12-10	United Kingdom
ORF1ab_2230_T	ORF1ab	2230	ERR5026582	6954	T	C	0,999673	2020-12-10	United Kingdom
ORF1ab_3674_NA	ORF1ab	3674	ERR5026582	11287	G	-TCTGGTTTT	0,999119	2020-12-10	United Kingdom
ORF1ab_314_L	ORF1ab	314	ERR5026582	14408	C	T	0,999555	2020-12-10	United Kingdom
ORF1ab_1129_S	ORF1ab	1129	ERR5026582	16852	G	A	1	2020-12-10	United Kingdom
ORF1ab_1383_R	ORF1ab	1383	ERR5026582	17615	A	G	1	2020-12-10	United Kingdom
S_68_NA	S	68	ERR5026582	21764	A	-TACATG	0,996986	2020-12-10	United Kingdom
S_143_NA	S	143	ERR5026582	21990	T	-TTA	0,999551	2020-12-10	United Kingdom
S_501_Y	S	501	ERR5026582	23063	A	T	1	2020-12-10	United Kingdom
S_570_D	S	570	ERR5026582	23271	C	A	0,999948	2020-12-10	United Kingdom
S_614_G	S	614	ERR5026582	23403	A	G	0,999694	2020-12-10	United Kingdom
S_681_H	S	681	ERR5026582	23604	C	A	1	2020-12-10	United Kingdom
S_716_I	S	716	ERR5026582	23709	C	T	1	2020-12-10	United Kingdom
S_982_A	S	982	ERR5026582	24506	T	G	1	2020-12-10	United Kingdom
S_1118_H	S	1118	ERR5026582	24914	G	C	1	2020-12-10	United Kingdom
S_1214_G	S	1214	ERR5026582	25202	T	G	0,0964819	2020-12-10	United Kingdom
M_70_L	M	70	ERR5026582	26730	G	C	0,999432	2020-12-10	United Kingdom
ORF8_27_*	ORF8	27	ERR5026582	27972	C	T	1	2020-12-10	United Kingdom
ORF8_52_I	ORF8	52	ERR5026582	28048	G	T	1	2020-12-10	United Kingdom
ORF8_73_C	ORF8	73	ERR5026582	28111	A	G	0,999606	2020-12-10	United Kingdom
N_3_H	N	3	ERR5026582	28280	G	C	0,999965	2020-12-10	United Kingdom
N_3_V	N	3	ERR5026582	28281	A	T	0,999551	2020-12-10	United Kingdom
N_3_E	N	3	ERR5026582	28282	T	A	0,999862	2020-12-10	United Kingdom
N_203_K	N	203	ERR5026582	28881	G	A	0,999295	2020-12-10	United Kingdom
N_204_R	N	204	ERR5026582	28883	G	C	1	2020-12-10	United Kingdom
N_234_NA	N	234	ERR5026582	28975	G	-TCT	0,998171	2020-12-10	United Kingdom
ORF1ab_360_S	ORF1ab	360	ERR5026583	1344	T	C	0,999595	2020-12-10	United Kingdom
ORF1ab_4249_I	ORF1ab	4249	ERR5026583	13011	C	T	0,986267	2020-12-10	United Kingdom
ORF1ab_314_L	ORF1ab	314	ERR5026583	14408	C	T	0,999715	2020-12-10	United Kingdom
ORF1ab_647_S	ORF1ab	647	ERR5026583	15406	G	T	0,999605	2020-12-10	United Kingdom
ORF1ab_2132_V	ORF1ab	2132	ERR5026583	19862	C	T	1	2020-12-10	United Kingdom
ORF1ab_2165_A	ORF1ab	2165	ERR5026583	19960	A	G	1	2020-12-10	United Kingdom
S_614_G	S	614	ERR5026583	23403	A	G	0,99981	2020-12-10	United Kingdom
S_1214_G	S	1214	ERR5026583	25202	T	G	0,0541968	2020-12-10	United Kingdom
N_203_K	N	203	ERR5026583	28881	G	A	0,998249	2020-12-10	United Kingdom
N_204_R	N	204	ERR5026583	28883	G	C	0,999828	2020-12-10	United Kingdom
ORF1ab_1001_I	ORF1ab	1001	ERR5026589	3267	C	T	1	2020-12-10	United Kingdom
ORF1ab_1708_D	ORF1ab	1708	ERR5026589	5388	C	A	1	2020-12-10	United Kingdom
ORF1ab_2230_T	ORF1ab	2230	ERR5026589	6954	T	C	1	2020-12-10	United Kingdom
ORF1ab_2780_L	ORF1ab	2780	ERR5026589	8603	T	C	1	2020-12-10	United Kingdom
ORF1ab_3674_NA	ORF1ab	3674	ERR5026589	11287	G	-TCTGGTTTT	0,998834	2020-12-10	United Kingdom
ORF1ab_314_L	ORF1ab	314	ERR5026589	14408	C	T	0,999825	2020-12-10	United Kingdom
ORF1ab_1383_R	ORF1ab	1383	ERR5026589	17615	A	G	0,999713	2020-12-10	United Kingdom
S_68_NA	S	68	ERR5026589	21764	A	-TACATG	0,997911	2020-12-10	United Kingdom
S_143_NA	S	143	ERR5026589	21990	T	-TTA	0,998796	2020-12-10	United Kingdom
S_501_Y	S	501	ERR5026589	23063	A	T	0,999349	2020-12-10	United Kingdom
S_570_D	S	570	ERR5026589	23271	C	A	0,999902	2020-12-10	United Kingdom
S_614_G	S	614	ERR5026589	23403	A	G	0,99988	2020-12-10	United Kingdom
S_681_H	S	681	ERR5026589	23604	C	A	1	2020-12-10	United Kingdom
S_716_I	S	716	ERR5026589	23709	C	T	1	2020-12-10	United Kingdom
S_982_A	S	982	ERR5026589	24506	T	G	1	2020-12-10	United Kingdom
S_1118_H	S	1118	ERR5026589	24914	G	C	0,999813	2020-12-10	United Kingdom
S_1214_G	S	1214	ERR5026589	25202	T	G	0,084461	2020-12-10	United Kingdom
ORF8_27_*	ORF8	27	ERR5026589	27972	C	T	1	2020-12-10	United Kingdom
ORF8_52_I	ORF8	52	ERR5026589	28048	G	T	1	2020-12-10	United Kingdom
ORF8_73_C	ORF8	73	ERR5026589	28111	A	G	0,999555	2020-12-10	United Kingdom
N_3_H	N	3	ERR5026589	28280	G	C	0,99997	2020-12-10	United Kingdom
N_3_V	N	3	ERR5026589	28281	A	T	0,999849	2020-12-10	United Kingdom
N_3_E	N	3	ERR5026589	28282	T	A	0,99988	2020-12-10	United Kingdom
N_203_K	N	203	ERR5026589	28881	G	A	0,999404	2020-12-10	United Kingdom
N_204_R	N	204	ERR5026589	28883	G	C	0,999608	2020-12-10	United Kingdom
N_235_F	N	235	ERR5026589	28977	C	T	0,999795	2020-12-10	United Kingdom
ORF1ab_1001_I	ORF1ab	1001	ERR5026593	3267	C	T	0,999785	2020-12-10	United Kingdom
ORF1ab_1708_D	ORF1ab	1708	ERR5026593	5388	C	A	1	2020-12-10	United Kingdom
ORF1ab_2230_T	ORF1ab	2230	ERR5026593	6954	T	C	1	2020-12-10	United Kingdom
ORF1ab_2780_L	ORF1ab	2780	ERR5026593	8603	T	C	1	2020-12-10	United Kingdom
ORF1ab_3674_NA	ORF1ab	3674	ERR5026593	11287	G	-TCTGGTTTT	0,998352	2020-12-10	United Kingdom
ORF1ab_314_L	ORF1ab	314	ERR5026593	14408	C	T	0,999531	2020-12-10	United Kingdom
ORF1ab_1383_R	ORF1ab	1383	ERR5026593	17615	A	G	0,999876	2020-12-10	United Kingdom
ORF1ab_2537_K	ORF1ab	2537	ERR5026593	21077	C	A	0,999956	2020-12-10	United Kingdom
S_68_NA	S	68	ERR5026593	21764	A	-TACATG	0,996517	2020-12-10	United Kingdom
S_143_NA	S	143	ERR5026593	21990	T	-TTA	0,998421	2020-12-10	United Kingdom
S_501_Y	S	501	ERR5026593	23063	A	T	1	2020-12-10	United Kingdom
S_570_D	S	570	ERR5026593	23271	C	A	0,999874	2020-12-10	United Kingdom
S_614_G	S	614	ERR5026593	23403	A	G	0,999675	2020-12-10	United Kingdom
S_681_H	S	681	ERR5026593	23604	C	A	1	2020-12-10	United Kingdom
S_716_I	S	716	ERR5026593	23709	C	T	1	2020-12-10	United Kingdom
S_982_A	S	982	ERR5026593	24506	T	G	0,999612	2020-12-10	United Kingdom
S_1118_H	S	1118	ERR5026593	24914	G	C	0,999956	2020-12-10	United Kingdom
S_1214_G	S	1214	ERR5026593	25202	T	G	0,0667287	2020-12-10	United Kingdom
ORF3a_15_F	ORF3a	15	ERR5026593	25437	G	T	0,999849	2020-12-10	United Kingdom
ORF8_27_*	ORF8	27	ERR5026593	27972	C	T	1	2020-12-10	United Kingdom
ORF8_52_I	ORF8	52	ERR5026593	28048	G	T	1	2020-12-10	United Kingdom
ORF8_73_C	ORF8	73	ERR5026593	28111	A	G	0,999732	2020-12-10	United Kingdom
N_3_H	N	3	ERR5026593	28280	G	C	0,999972	2020-12-10	United Kingdom
N_3_V	N	3	ERR5026593	28281	A	T	0,999829	2020-12-10	United Kingdom
N_3_E	N	3	ERR5026593	28282	T	A	0,999829	2020-12-10	United Kingdom
N_203_K	N	203	ERR5026593	28881	G	A	0,999381	2020-12-10	United Kingdom
N_204_R	N	204	ERR5026593	28883	G	C	0,999796	2020-12-10	United Kingdom
N_235_F	N	235	ERR5026593	28977	C	T	0,999787	2020-12-10	United Kingdom
ORF1ab_3839_R	ORF1ab	3839	ERR5026596	11781	A	G	1	2020-12-10	United Kingdom
ORF1ab_314_L	ORF1ab	314	ERR5026596	14408	C	T	0,99968	2020-12-10	United Kingdom
S_222_V	S	222	ERR5026596	22227	C	T	1	2020-12-10	United Kingdom
S_614_G	S	614	ERR5026596	23403	A	G	0,999801	2020-12-10	United Kingdom
N_220_V	N	220	ERR5026596	28932	C	T	1	2020-12-10	United Kingdom
N_359_S	N	359	ERR5026596	29348	G	T	0,999822	2020-12-10	United Kingdom
ORF10_30_L	ORF10	30	ERR5026596	29645	G	T	1	2020-12-10	United Kingdom
ORF1ab_314_L	ORF1ab	314	ERR5026600	14408	C	T	0,999778	2020-12-10	United Kingdom
S_222_V	S	222	ERR5026600	22227	C	T	1	2020-12-10	United Kingdom
S_583_D	S	583	ERR5026600	23311	G	C	0,999701	2020-12-10	United Kingdom
S_614_G	S	614	ERR5026600	23403	A	G	0,999808	2020-12-10	United Kingdom
S_1214_G	S	1214	ERR5026600	25202	T	G	0,0725716	2020-12-10	United Kingdom
N_220_V	N	220	ERR5026600	28932	C	T	0,999795	2020-12-10	United Kingdom
ORF10_30_L	ORF10	30	ERR5026600	29645	G	T	1	2020-12-10	United Kingdom
ORF1ab_1001_I	ORF1ab	1001	ERR5026601	3267	C	T	0,999915	2020-12-10	United Kingdom
ORF1ab_1708_D	ORF1ab	1708	ERR5026601	5388	C	A	1	2020-12-10	United Kingdom
ORF1ab_2230_T	ORF1ab	2230	ERR5026601	6954	T	C	1	2020-12-10	United Kingdom
ORF1ab_3674_NA	ORF1ab	3674	ERR5026601	11287	G	-TCTGGTTTT	0,998569	2020-12-10	United Kingdom
ORF1ab_4182_F	ORF1ab	4182	ERR5026601	12809	C	T	0,999888	2020-12-10	United Kingdom
ORF1ab_218_L	ORF1ab	218	ERR5026601	14120	C	T	1	2020-12-10	United Kingdom
ORF1ab_314_L	ORF1ab	314	ERR5026601	14408	C	T	0,999748	2020-12-10	United Kingdom
S_68_NA	S	68	ERR5026601	21764	A	-TACATG	0,993021	2020-12-10	United Kingdom
S_143_NA	S	143	ERR5026601	21990	T	-TTA	0,998942	2020-12-10	United Kingdom
S_501_Y	S	501	ERR5026601	23063	A	T	1	2020-12-10	United Kingdom
S_570_D	S	570	ERR5026601	23271	C	A	0,99986	2020-12-10	United Kingdom
S_614_G	S	614	ERR5026601	23403	A	G	0,999954	2020-12-10	United Kingdom
S_681_H	S	681	ERR5026601	23604	C	A	1	2020-12-10	United Kingdom
S_716_I	S	716	ERR5026601	23709	C	T	1	2020-12-10	United Kingdom
S_982_A	S	982	ERR5026601	24506	T	G	0,999846	2020-12-10	United Kingdom
S_1118_H	S	1118	ERR5026601	24914	G	C	0,999783	2020-12-10	United Kingdom
S_1214_G	S	1214	ERR5026601	25202	T	G	0,0577972	2020-12-10	United Kingdom
ORF8_27_*	ORF8	27	ERR5026601	27972	C	T	1	2020-12-10	United Kingdom
ORF8_52_I	ORF8	52	ERR5026601	28048	G	T	1	2020-12-10	United Kingdom
ORF8_68_*	ORF8	68	ERR5026601	28095	A	T	0,975089	2020-12-10	United Kingdom
ORF8_73_C	ORF8	73	ERR5026601	28111	A	G	0,999879	2020-12-10	United Kingdom
N_3_H	N	3	ERR5026601	28280	G	C	0,999879	2020-12-10	United Kingdom
N_3_V	N	3	ERR5026601	28281	A	T	0,999879	2020-12-10	United Kingdom
N_3_E	N	3	ERR5026601	28282	T	A	0,99992	2020-12-10	United Kingdom
N_203_K	N	203	ERR5026601	28881	G	A	0,999304	2020-12-10	United Kingdom
N_204_R	N	204	ERR5026601	28883	G	C	0,999658	2020-12-10	United Kingdom
N_235_F	N	235	ERR5026601	28977	C	T	1	2020-12-10	United Kingdom
ORF1ab_1001_I	ORF1ab	1001	ERR5026604	3267	C	T	1	2020-12-10	United Kingdom
ORF1ab_1708_D	ORF1ab	1708	ERR5026604	5388	C	A	1	2020-12-10	United Kingdom
ORF1ab_2230_T	ORF1ab	2230	ERR5026604	6954	T	C	1	2020-12-10	United Kingdom
ORF1ab_3674_NA	ORF1ab	3674	ERR5026604	11287	G	-TCTGGTTTT	0,999379	2020-12-10	United Kingdom
ORF1ab_314_L	ORF1ab	314	ERR5026604	14408	C	T	0,999824	2020-12-10	United Kingdom
ORF1ab_1383_R	ORF1ab	1383	ERR5026604	17615	A	G	1	2020-12-10	United Kingdom
S_68_NA	S	68	ERR5026604	21764	A	-TACATG	0,998803	2020-12-10	United Kingdom
S_143_NA	S	143	ERR5026604	21990	T	-TTA	0,998265	2020-12-10	United Kingdom
S_501_Y	S	501	ERR5026604	23063	A	T	0,999052	2020-12-10	United Kingdom
S_570_D	S	570	ERR5026604	23271	C	A	0,999946	2020-12-10	United Kingdom
S_614_G	S	614	ERR5026604	23403	A	G	0,999792	2020-12-10	United Kingdom
S_681_H	S	681	ERR5026604	23604	C	A	1	2020-12-10	United Kingdom
S_716_I	S	716	ERR5026604	23709	C	T	1	2020-12-10	United Kingdom
S_982_A	S	982	ERR5026604	24506	T	G	1	2020-12-10	United Kingdom
S_1118_H	S	1118	ERR5026604	24914	G	C	0,999845	2020-12-10	United Kingdom
S_1214_G	S	1214	ERR5026604	25202	T	G	0,138632	2020-12-10	United Kingdom
ORF8_27_*	ORF8	27	ERR5026604	27972	C	T	1	2020-12-10	United Kingdom
ORF8_52_I	ORF8	52	ERR5026604	28048	G	T	1	2020-12-10	United Kingdom
ORF8_73_C	ORF8	73	ERR5026604	28111	A	G	0,999619	2020-12-10	United Kingdom
N_3_H	N	3	ERR5026604	28280	G	C	1	2020-12-10	United Kingdom
N_3_V	N	3	ERR5026604	28281	A	T	0,99996	2020-12-10	United Kingdom
N_3_E	N	3	ERR5026604	28282	T	A	0,999921	2020-12-10	United Kingdom
N_203_K	N	203	ERR5026604	28881	G	A	0,998056	2020-12-10	United Kingdom
N_204_R	N	204	ERR5026604	28883	G	C	1	2020-12-10	United Kingdom
N_235_F	N	235	ERR5026604	28977	C	T	1	2020-12-10	United Kingdom
ORF1ab_360_S	ORF1ab	360	ERR5026605	1344	T	C	1	2020-12-10	United Kingdom
ORF1ab_4249_I	ORF1ab	4249	ERR5026605	13011	C	T	0,999658	2020-12-10	United Kingdom
ORF1ab_314_L	ORF1ab	314	ERR5026605	14408	C	T	0,999446	2020-12-10	United Kingdom
ORF1ab_647_S	ORF1ab	647	ERR5026605	15406	G	T	1	2020-12-10	United Kingdom
ORF1ab_2132_V	ORF1ab	2132	ERR5026605	19862	C	T	0,997768	2020-12-10	United Kingdom
ORF1ab_2165_A	ORF1ab	2165	ERR5026605	19960	A	G	1	2020-12-10	United Kingdom
S_614_G	S	614	ERR5026605	23403	A	G	0,999859	2020-12-10	United Kingdom
N_203_K	N	203	ERR5026605	28881	G	A	1	2020-12-10	United Kingdom
N_204_R	N	204	ERR5026605	28883	G	C	1	2020-12-10	United Kingdom
ORF1ab_124_C	ORF1ab	124	ERR5026609	635	C	T	0,0616777	2020-12-10	United Kingdom
ORF1ab_944_L	ORF1ab	944	ERR5026609	3096	C	T	0,0600707	2020-12-10	United Kingdom
ORF1ab_2114_F	ORF1ab	2114	ERR5026609	6606	C	T	0,0909091	2020-12-10	United Kingdom
ORF1ab_2260_L	ORF1ab	2260	ERR5026609	7044	C	T	0,996	2020-12-10	United Kingdom
ORF1ab_314_L	ORF1ab	314	ERR5026609	14408	C	T	0,999706	2020-12-10	United Kingdom
S_18_F	S	18	ERR5026609	21614	C	T	1	2020-12-10	United Kingdom
S_222_V	S	222	ERR5026609	22227	C	T	1	2020-12-10	United Kingdom
S_614_G	S	614	ERR5026609	23403	A	G	0,999829	2020-12-10	United Kingdom
S_1214_G	S	1214	ERR5026609	25202	T	G	0,143341	2020-12-10	United Kingdom
ORF3a_64_I	ORF3a	64	ERR5026609	25583	C	T	1	2020-12-10	United Kingdom
N_220_V	N	220	ERR5026609	28932	C	T	1	2020-12-10	United Kingdom
ORF10_30_L	ORF10	30	ERR5026609	29645	G	T	1	2020-12-10	United Kingdom
ORF1ab_309_L	ORF1ab	309	ERR5026610	1191	C	T	1	2020-12-10	United Kingdom
ORF1ab_1001_I	ORF1ab	1001	ERR5026610	3267	C	T	1	2020-12-10	United Kingdom
ORF1ab_2230_T	ORF1ab	2230	ERR5026610	6954	T	C	1	2020-12-10	United Kingdom
ORF1ab_3674_NA	ORF1ab	3674	ERR5026610	11287	G	-TCTGGTTTT	0,999724	2020-12-10	United Kingdom
ORF1ab_3829_F	ORF1ab	3829	ERR5026610	11750	C	T	1	2020-12-10	United Kingdom
ORF1ab_314_L	ORF1ab	314	ERR5026610	14408	C	T	0,988466	2020-12-10	United Kingdom
S_68_NA	S	68	ERR5026610	21764	A	-TACATG	0,998753	2020-12-10	United Kingdom
S_143_NA	S	143	ERR5026610	21990	T	-TTA	0,992788	2020-12-10	United Kingdom
S_501_Y	S	501	ERR5026610	23063	A	T	1	2020-12-10	United Kingdom
S_570_D	S	570	ERR5026610	23271	C	A	0,999851	2020-12-10	United Kingdom
S_614_G	S	614	ERR5026610	23403	A	G	0,999928	2020-12-10	United Kingdom
S_681_H	S	681	ERR5026610	23604	C	A	1	2020-12-10	United Kingdom
S_716_I	S	716	ERR5026610	23709	C	T	1	2020-12-10	United Kingdom
S_982_A	S	982	ERR5026610	24506	T	G	1	2020-12-10	United Kingdom
S_1118_H	S	1118	ERR5026610	24914	G	C	0,999866	2020-12-10	United Kingdom
S_1214_G	S	1214	ERR5026610	25202	T	G	0,0866426	2020-12-10	United Kingdom
ORF8_73_C	ORF8	73	ERR5026610	28111	A	G	0,999663	2020-12-10	United Kingdom
N_3_H	N	3	ERR5026610	28280	G	C	1	2020-12-10	United Kingdom
N_3_V	N	3	ERR5026610	28281	A	T	0,999916	2020-12-10	United Kingdom
N_3_E	N	3	ERR5026610	28282	T	A	1	2020-12-10	United Kingdom
N_203_K	N	203	ERR5026610	28881	G	A	1	2020-12-10	United Kingdom
N_204_R	N	204	ERR5026610	28883	G	C	1	2020-12-10	United Kingdom
N_235_F	N	235	ERR5026610	28977	C	T	1	2020-12-10	United Kingdom
ORF1ab_314_L	ORF1ab	314	ERR5026613	14408	C	T	0,99975	2020-12-10	United Kingdom
S_18_F	S	18	ERR5026613	21614	C	T	1	2020-12-10	United Kingdom
S_222_V	S	222	ERR5026613	22227	C	T	1	2020-12-10	United Kingdom
S_614_G	S	614	ERR5026613	23403	A	G	0,999908	2020-12-10	United Kingdom
S_1214_G	S	1214	ERR5026613	25202	T	G	0,102551	2020-12-10	United Kingdom
N_220_V	N	220	ERR5026613	28932	C	T	1	2020-12-10	United Kingdom
ORF10_30_L	ORF10	30	ERR5026613	29645	G	T	1	2020-12-10	United Kingdom
ORF1ab_1001_I	ORF1ab	1001	ERR5026614	3267	C	T	1	2020-12-10	United Kingdom
ORF1ab_1708_D	ORF1ab	1708	ERR5026614	5388	C	A	1	2020-12-10	United Kingdom
ORF1ab_2230_T	ORF1ab	2230	ERR5026614	6954	T	C	1	2020-12-10	United Kingdom
ORF1ab_3112_W	ORF1ab	3112	ERR5026614	9600	T	G	0,225766	2020-12-10	United Kingdom
ORF1ab_3674_NA	ORF1ab	3674	ERR5026614	11287	G	-TCTGGTTTT	0,994221	2020-12-10	United Kingdom
ORF1ab_3767_L	ORF1ab	3767	ERR5026614	11565	C	T	1	2020-12-10	United Kingdom
ORF1ab_218_L	ORF1ab	218	ERR5026614	14120	C	T	0,999524	2020-12-10	United Kingdom
ORF1ab_314_L	ORF1ab	314	ERR5026614	14408	C	T	0,999822	2020-12-10	United Kingdom
ORF1ab_735_D	ORF1ab	735	ERR5026614	15672	G	T	0,56141	2020-12-10	United Kingdom
S_68_NA	S	68	ERR5026614	21764	A	-TACATG	0,999642	2020-12-10	United Kingdom
S_143_NA	S	143	ERR5026614	21990	T	-TTA	0,998951	2020-12-10	United Kingdom
S_501_Y	S	501	ERR5026614	23063	A	T	0,999413	2020-12-10	United Kingdom
S_570_D	S	570	ERR5026614	23271	C	A	0,999879	2020-12-10	United Kingdom
S_614_G	S	614	ERR5026614	23403	A	G	0,999763	2020-12-10	United Kingdom
S_681_H	S	681	ERR5026614	23604	C	A	1	2020-12-10	United Kingdom
S_716_I	S	716	ERR5026614	23709	C	T	1	2020-12-10	United Kingdom
S_982_A	S	982	ERR5026614	24506	T	G	0,999257	2020-12-10	United Kingdom
S_1118_H	S	1118	ERR5026614	24914	G	C	0,999879	2020-12-10	United Kingdom
S_1214_G	S	1214	ERR5026614	25202	T	G	0,103801	2020-12-10	United Kingdom
ORF8_27_*	ORF8	27	ERR5026614	27972	C	T	0,990741	2020-12-10	United Kingdom
ORF8_52_I	ORF8	52	ERR5026614	28048	G	T	1	2020-12-10	United Kingdom
ORF8_68_*	ORF8	68	ERR5026614	28095	A	T	0,971698	2020-12-10	United Kingdom
ORF8_73_C	ORF8	73	ERR5026614	28111	A	G	0,999852	2020-12-10	United Kingdom
N_3_H	N	3	ERR5026614	28280	G	C	1	2020-12-10	United Kingdom
N_3_V	N	3	ERR5026614	28281	A	T	0,999568	2020-12-10	United Kingdom
N_3_E	N	3	ERR5026614	28282	T	A	0,999856	2020-12-10	United Kingdom
N_203_K	N	203	ERR5026614	28881	G	A	0,998695	2020-12-10	United Kingdom
N_204_R	N	204	ERR5026614	28883	G	C	1	2020-12-10	United Kingdom
N_235_F	N	235	ERR5026614	28977	C	T	1	2020-12-10	United Kingdom
ORF1ab_1001_I	ORF1ab	1001	ERR5026616	3267	C	T	1	2020-12-10	United Kingdom
ORF1ab_1125_C	ORF1ab	1125	ERR5026616	3638	G	T	0,999851	2020-12-10	United Kingdom
ORF1ab_1708_D	ORF1ab	1708	ERR5026616	5388	C	A	1	2020-12-10	United Kingdom
ORF1ab_2230_T	ORF1ab	2230	ERR5026616	6954	T	C	1	2020-12-10	United Kingdom
ORF1ab_3674_NA	ORF1ab	3674	ERR5026616	11287	G	-TCTGGTTTT	0,999119	2020-12-10	United Kingdom
ORF1ab_314_L	ORF1ab	314	ERR5026616	14408	C	T	0,999695	2020-12-10	United Kingdom
ORF1ab_635_M	ORF1ab	635	ERR5026616	15371	C	T	0,999812	2020-12-10	United Kingdom
S_68_NA	S	68	ERR5026616	21764	A	-TACATG	0,995633	2020-12-10	United Kingdom
S_143_NA	S	143	ERR5026616	21990	T	-TTA	0,999243	2020-12-10	United Kingdom
S_501_Y	S	501	ERR5026616	23063	A	T	1	2020-12-10	United Kingdom
S_570_D	S	570	ERR5026616	23271	C	A	1	2020-12-10	United Kingdom
S_614_G	S	614	ERR5026616	23403	A	G	0,999849	2020-12-10	United Kingdom
S_681_H	S	681	ERR5026616	23604	C	A	0,999787	2020-12-10	United Kingdom
S_716_I	S	716	ERR5026616	23709	C	T	0,999378	2020-12-10	United Kingdom
S_982_A	S	982	ERR5026616	24506	T	G	0,999825	2020-12-10	United Kingdom
S_1118_H	S	1118	ERR5026616	24914	G	C	0,999905	2020-12-10	United Kingdom
S_1214_G	S	1214	ERR5026616	25202	T	G	0,0736797	2020-12-10	United Kingdom
ORF8_27_*	ORF8	27	ERR5026616	27972	C	T	1	2020-12-10	United Kingdom
ORF8_52_I	ORF8	52	ERR5026616	28048	G	T	1	2020-12-10	United Kingdom
ORF8_73_C	ORF8	73	ERR5026616	28111	A	G	0,99988	2020-12-10	United Kingdom
N_3_H	N	3	ERR5026616	28280	G	C	0,99997	2020-12-10	United Kingdom
N_3_V	N	3	ERR5026616	28281	A	T	0,99985	2020-12-10	United Kingdom
N_3_E	N	3	ERR5026616	28282	T	A	1	2020-12-10	United Kingdom
N_203_K	N	203	ERR5026616	28881	G	A	1	2020-12-10	United Kingdom
N_204_R	N	204	ERR5026616	28883	G	C	0,999416	2020-12-10	United Kingdom
N_235_F	N	235	ERR5026616	28977	C	T	0,999698	2020-12-10	United Kingdom
ORF1ab_1001_I	ORF1ab	1001	ERR5026617	3267	C	T	1	2020-12-10	United Kingdom
ORF1ab_1404_C	ORF1ab	1404	ERR5026617	4475	C	T	0,0587786	2020-12-10	United Kingdom
ORF1ab_2230_T	ORF1ab	2230	ERR5026617	6954	T	C	1	2020-12-10	United Kingdom
ORF1ab_2278_V	ORF1ab	2278	ERR5026617	7097	A	G	1	2020-12-10	United Kingdom
ORF1ab_3436_T	ORF1ab	3436	ERR5026617	10571	G	A	0,0904675	2020-12-10	United Kingdom
ORF1ab_3674_NA	ORF1ab	3674	ERR5026617	11287	G	-TCTGGTTTT	0,999586	2020-12-10	United Kingdom
ORF1ab_314_L	ORF1ab	314	ERR5026617	14408	C	T	1	2020-12-10	United Kingdom
ORF1ab_1383_R	ORF1ab	1383	ERR5026617	17615	A	G	1	2020-12-10	United Kingdom
ORF1ab_1871_G	ORF1ab	1871	ERR5026617	19079	A	G	1	2020-12-10	United Kingdom
S_68_NA	S	68	ERR5026617	21764	A	-TACATG	0,986028	2020-12-10	United Kingdom
S_143_NA	S	143	ERR5026617	21990	T	-TTA	0,990177	2020-12-10	United Kingdom
S_501_Y	S	501	ERR5026617	23063	A	T	1	2020-12-10	United Kingdom
S_570_D	S	570	ERR5026617	23271	C	A	0,999846	2020-12-10	United Kingdom
S_614_G	S	614	ERR5026617	23403	A	G	0,999776	2020-12-10	United Kingdom
S_681_H	S	681	ERR5026617	23604	C	A	1	2020-12-10	United Kingdom
S_716_I	S	716	ERR5026617	23709	C	T	1	2020-12-10	United Kingdom
S_982_A	S	982	ERR5026617	24506	T	G	1	2020-12-10	United Kingdom
S_1118_H	S	1118	ERR5026617	24914	G	C	1	2020-12-10	United Kingdom
S_1214_G	S	1214	ERR5026617	25202	T	G	0,0778098	2020-12-10	United Kingdom
ORF8_73_C	ORF8	73	ERR5026617	28111	A	G	0,999616	2020-12-10	United Kingdom
N_3_H	N	3	ERR5026617	28280	G	C	1	2020-12-10	United Kingdom
N_3_V	N	3	ERR5026617	28281	A	T	0,999698	2020-12-10	United Kingdom
N_3_E	N	3	ERR5026617	28282	T	A	0,999879	2020-12-10	United Kingdom
N_203_K	N	203	ERR5026617	28881	G	A	1	2020-12-10	United Kingdom
N_204_R	N	204	ERR5026617	28883	G	C	1	2020-12-10	United Kingdom
N_235_F	N	235	ERR5026617	28977	C	T	1	2020-12-10	United Kingdom
ORF1ab_233_G	ORF1ab	233	ERR5026619	963	A	G	0,999397	2020-12-10	United Kingdom
ORF1ab_1001_I	ORF1ab	1001	ERR5026619	3267	C	T	1	2020-12-10	United Kingdom
ORF1ab_2230_T	ORF1ab	2230	ERR5026619	6954	T	C	1	2020-12-10	United Kingdom
ORF1ab_3674_NA	ORF1ab	3674	ERR5026619	11287	G	-TCTGGTTTT	1	2020-12-10	United Kingdom
ORF1ab_218_L	ORF1ab	218	ERR5026619	14120	C	T	0,998331	2020-12-10	United Kingdom
ORF1ab_314_L	ORF1ab	314	ERR5026619	14408	C	T	0,999693	2020-12-10	United Kingdom
S_68_NA	S	68	ERR5026619	21764	A	-TACATG	1	2020-12-10	United Kingdom
S_143_NA	S	143	ERR5026619	21990	T	-TTA	0,991935	2020-12-10	United Kingdom
S_501_Y	S	501	ERR5026619	23063	A	T	1	2020-12-10	United Kingdom
S_570_D	S	570	ERR5026619	23271	C	A	0,999891	2020-12-10	United Kingdom
S_614_G	S	614	ERR5026619	23403	A	G	0,999754	2020-12-10	United Kingdom
S_681_H	S	681	ERR5026619	23604	C	A	1	2020-12-10	United Kingdom
S_716_I	S	716	ERR5026619	23709	C	T	1	2020-12-10	United Kingdom
S_982_A	S	982	ERR5026619	24506	T	G	1	2020-12-10	United Kingdom
S_1118_H	S	1118	ERR5026619	24914	G	C	1	2020-12-10	United Kingdom
ORF8_73_C	ORF8	73	ERR5026619	28111	A	G	0,999707	2020-12-10	United Kingdom
N_3_H	N	3	ERR5026619	28280	G	C	1	2020-12-10	United Kingdom
N_3_V	N	3	ERR5026619	28281	A	T	0,999571	2020-12-10	United Kingdom
N_3_E	N	3	ERR5026619	28282	T	A	1	2020-12-10	United Kingdom
N_203_K	N	203	ERR5026619	28881	G	A	1	2020-12-10	United Kingdom
N_204_R	N	204	ERR5026619	28883	G	C	1	2020-12-10	United Kingdom
N_235_F	N	235	ERR5026619	28977	C	T	1	2020-12-10	United Kingdom
ORF1ab_1001_I	ORF1ab	1001	ERR5026621	3267	C	T	0,999903	2020-12-10	United Kingdom
ORF1ab_1125_C	ORF1ab	1125	ERR5026621	3638	G	T	1	2020-12-10	United Kingdom
ORF1ab_1708_D	ORF1ab	1708	ERR5026621	5388	C	A	1	2020-12-10	United Kingdom
ORF1ab_2230_T	ORF1ab	2230	ERR5026621	6954	T	C	1	2020-12-10	United Kingdom
ORF1ab_3674_NA	ORF1ab	3674	ERR5026621	11287	G	-TCTGGTTTT	0,99811	2020-12-10	United Kingdom
ORF1ab_314_L	ORF1ab	314	ERR5026621	14408	C	T	0,99955	2020-12-10	United Kingdom
S_68_NA	S	68	ERR5026621	21764	A	-TACATG	0,997492	2020-12-10	United Kingdom
S_143_NA	S	143	ERR5026621	21990	T	-TTA	0,998783	2020-12-10	United Kingdom
S_501_Y	S	501	ERR5026621	23063	A	T	0,999603	2020-12-10	United Kingdom
S_570_D	S	570	ERR5026621	23271	C	A	0,999867	2020-12-10	United Kingdom
S_614_G	S	614	ERR5026621	23403	A	G	0,999872	2020-12-10	United Kingdom
S_681_H	S	681	ERR5026621	23604	C	A	1	2020-12-10	United Kingdom
S_716_I	S	716	ERR5026621	23709	C	T	0,999668	2020-12-10	United Kingdom
S_982_A	S	982	ERR5026621	24506	T	G	0,999525	2020-12-10	United Kingdom
S_1118_H	S	1118	ERR5026621	24914	G	C	1	2020-12-10	United Kingdom
S_1214_G	S	1214	ERR5026621	25202	T	G	0,0887656	2020-12-10	United Kingdom
ORF8_27_*	ORF8	27	ERR5026621	27972	C	T	0,999209	2020-12-10	United Kingdom
ORF8_52_I	ORF8	52	ERR5026621	28048	G	T	1	2020-12-10	United Kingdom
ORF8_73_C	ORF8	73	ERR5026621	28111	A	G	0,999897	2020-12-10	United Kingdom
N_3_H	N	3	ERR5026621	28280	G	C	0,999949	2020-12-10	United Kingdom
N_3_V	N	3	ERR5026621	28281	A	T	0,999795	2020-12-10	United Kingdom
N_3_E	N	3	ERR5026621	28282	T	A	0,999949	2020-12-10	United Kingdom
N_203_K	N	203	ERR5026621	28881	G	A	0,998972	2020-12-10	United Kingdom
N_204_R	N	204	ERR5026621	28883	G	C	1	2020-12-10	United Kingdom
N_235_F	N	235	ERR5026621	28977	C	T	0,999784	2020-12-10	United Kingdom
ORF1ab_1001_I	ORF1ab	1001	ERR5026625	3267	C	T	1	2020-12-10	United Kingdom
ORF1ab_2230_T	ORF1ab	2230	ERR5026625	6954	T	C	1	2020-12-10	United Kingdom
ORF1ab_3674_NA	ORF1ab	3674	ERR5026625	11287	G	-TCTGGTTTT	0,997761	2020-12-10	United Kingdom
ORF1ab_314_L	ORF1ab	314	ERR5026625	14408	C	T	0,999657	2020-12-10	United Kingdom
ORF1ab_1383_R	ORF1ab	1383	ERR5026625	17615	A	G	1	2020-12-10	United Kingdom
S_68_NA	S	68	ERR5026625	21764	A	-TACATG	0,993135	2020-12-10	United Kingdom
S_143_NA	S	143	ERR5026625	21990	T	-TTA	1	2020-12-10	United Kingdom
S_501_Y	S	501	ERR5026625	23063	A	T	1	2020-12-10	United Kingdom
S_570_D	S	570	ERR5026625	23271	C	A	0,999846	2020-12-10	United Kingdom
S_614_G	S	614	ERR5026625	23403	A	G	0,999749	2020-12-10	United Kingdom
S_681_H	S	681	ERR5026625	23604	C	A	1	2020-12-10	United Kingdom
S_716_I	S	716	ERR5026625	23709	C	T	1	2020-12-10	United Kingdom
S_982_A	S	982	ERR5026625	24506	T	G	1	2020-12-10	United Kingdom
S_1118_H	S	1118	ERR5026625	24914	G	C	0,999902	2020-12-10	United Kingdom
S_1214_G	S	1214	ERR5026625	25202	T	G	0,0816327	2020-12-10	United Kingdom
ORF8_73_C	ORF8	73	ERR5026625	28111	A	G	0,999883	2020-12-10	United Kingdom
N_3_H	N	3	ERR5026625	28280	G	C	1	2020-12-10	United Kingdom
N_3_V	N	3	ERR5026625	28281	A	T	0,999965	2020-12-10	United Kingdom
N_3_E	N	3	ERR5026625	28282	T	A	0,999826	2020-12-10	United Kingdom
N_203_K	N	203	ERR5026625	28881	G	A	0,999612	2020-12-10	United Kingdom
N_204_R	N	204	ERR5026625	28883	G	C	1	2020-12-10	United Kingdom
N_235_F	N	235	ERR5026625	28977	C	T	0,99958	2020-12-10	United Kingdom
ORF1ab_314_L	ORF1ab	314	ERR5026626	14408	C	T	1	2020-12-10	United Kingdom
S_222_V	S	222	ERR5026626	22227	C	T	1	2020-12-10	United Kingdom
S_614_G	S	614	ERR5026626	23403	A	G	0,99972	2020-12-10	United Kingdom
S_623_S	S	623	ERR5026626	23429	G	T	0,0979962	2020-12-10	United Kingdom
S_1214_G	S	1214	ERR5026626	25202	T	G	0,0784884	2020-12-10	United Kingdom
ORF3a_40_L	ORF3a	40	ERR5026626	25511	C	T	0,999741	2020-12-10	United Kingdom
N_220_V	N	220	ERR5026626	28932	C	T	1	2020-12-10	United Kingdom
ORF1ab_1001_I	ORF1ab	1001	ERR5026627	3267	C	T	1	2020-12-10	United Kingdom
ORF1ab_1708_D	ORF1ab	1708	ERR5026627	5388	C	A	1	2020-12-10	United Kingdom
ORF1ab_2230_T	ORF1ab	2230	ERR5026627	6954	T	C	1	2020-12-10	United Kingdom
ORF1ab_2278_V	ORF1ab	2278	ERR5026627	7097	A	G	0,999742	2020-12-10	United Kingdom
ORF1ab_3674_NA	ORF1ab	3674	ERR5026627	11287	G	-TCTGGTTTT	0,997358	2020-12-10	United Kingdom
ORF1ab_314_L	ORF1ab	314	ERR5026627	14408	C	T	0,999669	2020-12-10	United Kingdom
ORF1ab_364_L	ORF1ab	364	ERR5026627	14557	G	T	0,999512	2020-12-10	United Kingdom
ORF1ab_1383_R	ORF1ab	1383	ERR5026627	17615	A	G	0,999845	2020-12-10	United Kingdom
ORF1ab_1871_G	ORF1ab	1871	ERR5026627	19079	A	G	0,999904	2020-12-10	United Kingdom
S_68_NA	S	68	ERR5026627	21764	A	-TACATG	0,997201	2020-12-10	United Kingdom
S_143_NA	S	143	ERR5026627	21990	T	-TTA	0,999511	2020-12-10	United Kingdom
S_501_Y	S	501	ERR5026627	23063	A	T	1	2020-12-10	United Kingdom
S_570_D	S	570	ERR5026627	23271	C	A	0,999975	2020-12-10	United Kingdom
S_614_G	S	614	ERR5026627	23403	A	G	0,999952	2020-12-10	United Kingdom
S_681_H	S	681	ERR5026627	23604	C	A	1	2020-12-10	United Kingdom
S_716_I	S	716	ERR5026627	23709	C	T	1	2020-12-10	United Kingdom
S_982_A	S	982	ERR5026627	24506	T	G	1	2020-12-10	United Kingdom
S_1118_H	S	1118	ERR5026627	24914	G	C	0,999907	2020-12-10	United Kingdom
ORF8_27_*	ORF8	27	ERR5026627	27972	C	T	1	2020-12-10	United Kingdom
ORF8_52_I	ORF8	52	ERR5026627	28048	G	T	1	2020-12-10	United Kingdom
ORF8_73_C	ORF8	73	ERR5026627	28111	A	G	0,999888	2020-12-10	United Kingdom
N_3_H	N	3	ERR5026627	28280	G	C	1	2020-12-10	United Kingdom
N_3_V	N	3	ERR5026627	28281	A	T	0,999891	2020-12-10	United Kingdom
N_3_E	N	3	ERR5026627	28282	T	A	0,999927	2020-12-10	United Kingdom
N_203_K	N	203	ERR5026627	28881	G	A	0,999706	2020-12-10	United Kingdom
N_204_R	N	204	ERR5026627	28883	G	C	1	2020-12-10	United Kingdom
N_235_F	N	235	ERR5026627	28977	C	T	1	2020-12-10	United Kingdom
ORF1ab_1001_I	ORF1ab	1001	ERR5026632	3267	C	T	0,999715	2020-12-10	United Kingdom
ORF1ab_2230_T	ORF1ab	2230	ERR5026632	6954	T	C	1	2020-12-10	United Kingdom
ORF1ab_3674_NA	ORF1ab	3674	ERR5026632	11287	G	-TCTGGTTTT	0,998654	2020-12-10	United Kingdom
ORF1ab_314_L	ORF1ab	314	ERR5026632	14408	C	T	0,999903	2020-12-10	United Kingdom
ORF1ab_1383_R	ORF1ab	1383	ERR5026632	17615	A	G	1	2020-12-10	United Kingdom
S_68_NA	S	68	ERR5026632	21764	A	-TACATG	0,999039	2020-12-10	United Kingdom
S_143_NA	S	143	ERR5026632	21990	T	-TTA	0,999066	2020-12-10	United Kingdom
S_501_Y	S	501	ERR5026632	23063	A	T	1	2020-12-10	United Kingdom
S_570_D	S	570	ERR5026632	23271	C	A	0,999918	2020-12-10	United Kingdom
S_614_G	S	614	ERR5026632	23403	A	G	0,999974	2020-12-10	United Kingdom
S_681_H	S	681	ERR5026632	23604	C	A	1	2020-12-10	United Kingdom
S_716_I	S	716	ERR5026632	23709	C	T	0,998691	2020-12-10	United Kingdom
S_982_A	S	982	ERR5026632	24506	T	G	0,999414	2020-12-10	United Kingdom
S_1118_H	S	1118	ERR5026632	24914	G	C	0,999723	2020-12-10	United Kingdom
S_1214_G	S	1214	ERR5026632	25202	T	G	0,112617	2020-12-10	United Kingdom
ORF7a_60_T	ORF7a	60	ERR5026632	27572	G	C	0,114411	2020-12-10	United Kingdom
ORF8_27_*	ORF8	27	ERR5026632	27972	C	T	1	2020-12-10	United Kingdom
ORF8_52_I	ORF8	52	ERR5026632	28048	G	T	1	2020-12-10	United Kingdom
ORF8_73_C	ORF8	73	ERR5026632	28111	A	G	0,99958	2020-12-10	United Kingdom
N_3_H	N	3	ERR5026632	28280	G	C	1	2020-12-10	United Kingdom
N_3_V	N	3	ERR5026632	28281	A	T	0,999888	2020-12-10	United Kingdom
N_3_E	N	3	ERR5026632	28282	T	A	0,999405	2020-12-10	United Kingdom
N_203_K	N	203	ERR5026632	28881	G	A	1	2020-12-10	United Kingdom
N_204_R	N	204	ERR5026632	28883	G	C	1	2020-12-10	United Kingdom
N_235_F	N	235	ERR5026632	28977	C	T	0,999075	2020-12-10	United Kingdom
ORF1ab_3087_I	ORF1ab	3087	ERR5026633	9526	G	T	0,999728	2020-12-10	United Kingdom
ORF1ab_4065_I	ORF1ab	4065	ERR5026633	12459	C	T	0,999969	2020-12-10	United Kingdom
ORF1ab_176_S	ORF1ab	176	ERR5026633	13993	G	T	0,999685	2020-12-10	United Kingdom
ORF1ab_314_L	ORF1ab	314	ERR5026633	14408	C	T	0,999841	2020-12-10	United Kingdom
ORF1ab_767_L	ORF1ab	767	ERR5026633	15766	G	T	0,999932	2020-12-10	United Kingdom
ORF1ab_1141_R	ORF1ab	1141	ERR5026633	16889	A	G	0,999851	2020-12-10	United Kingdom
ORF1ab_1184_D	ORF1ab	1184	ERR5026633	17019	G	T	0,999756	2020-12-10	United Kingdom
ORF1ab_1503_Y	ORF1ab	1503	ERR5026633	17974	G	T	0,999275	2020-12-10	United Kingdom
S_477_N	S	477	ERR5026633	22992	G	A	0,999607	2020-12-10	United Kingdom
S_614_G	S	614	ERR5026633	23403	A	G	0,999887	2020-12-10	United Kingdom
S_1214_G	S	1214	ERR5026633	25202	T	G	0,0956672	2020-12-10	United Kingdom
ORF3a_57_H	ORF3a	57	ERR5026633	25563	G	T	0,999656	2020-12-10	United Kingdom
ORF3a_229_I	ORF3a	229	ERR5026633	26078	C	T	0,999869	2020-12-10	United Kingdom
N_234_I	N	234	ERR5026633	28975	G	C	1	2020-12-10	United Kingdom
N_376_T	N	376	ERR5026633	29399	G	A	1	2020-12-10	United Kingdom
N_383_S	N	383	ERR5026633	29420	C	T	1	2020-12-10	United Kingdom
N_385_K	N	385	ERR5026633	29427	G	A	1	2020-12-10	United Kingdom
ORF1ab_730_F	ORF1ab	730	ERR5026634	2453	C	T	1	2020-12-10	United Kingdom
ORF1ab_1001_I	ORF1ab	1001	ERR5026634	3267	C	T	1	2020-12-10	United Kingdom
ORF1ab_1708_D	ORF1ab	1708	ERR5026634	5388	C	A	1	2020-12-10	United Kingdom
ORF1ab_2230_T	ORF1ab	2230	ERR5026634	6954	T	C	1	2020-12-10	United Kingdom
ORF1ab_3367_I	ORF1ab	3367	ERR5026634	10364	G	A	0,999791	2020-12-10	United Kingdom
ORF1ab_3674_NA	ORF1ab	3674	ERR5026634	11287	G	-TCTGGTTTT	0,99674	2020-12-10	United Kingdom
ORF1ab_314_L	ORF1ab	314	ERR5026634	14408	C	T	0,999834	2020-12-10	United Kingdom
ORF1ab_825_L	ORF1ab	825	ERR5026634	15941	C	T	0,999804	2020-12-10	United Kingdom
S_68_NA	S	68	ERR5026634	21764	A	-TACATG	0,998023	2020-12-10	United Kingdom
S_143_NA	S	143	ERR5026634	21990	T	-TTA	0,999519	2020-12-10	United Kingdom
S_501_Y	S	501	ERR5026634	23063	A	T	0,999612	2020-12-10	United Kingdom
S_570_D	S	570	ERR5026634	23271	C	A	0,999526	2020-12-10	United Kingdom
S_614_G	S	614	ERR5026634	23403	A	G	0,999829	2020-12-10	United Kingdom
S_681_H	S	681	ERR5026634	23604	C	A	0,999493	2020-12-10	United Kingdom
S_716_I	S	716	ERR5026634	23709	C	T	1	2020-12-10	United Kingdom
S_982_A	S	982	ERR5026634	24506	T	G	1	2020-12-10	United Kingdom
S_1118_H	S	1118	ERR5026634	24914	G	C	0,999916	2020-12-10	United Kingdom
S_1214_G	S	1214	ERR5026634	25202	T	G	0,0793269	2020-12-10	United Kingdom
ORF8_27_*	ORF8	27	ERR5026634	27972	C	T	1	2020-12-10	United Kingdom
ORF8_52_I	ORF8	52	ERR5026634	28048	G	T	1	2020-12-10	United Kingdom
ORF8_73_C	ORF8	73	ERR5026634	28111	A	G	0,999866	2020-12-10	United Kingdom
N_3_H	N	3	ERR5026634	28280	G	C	0,999956	2020-12-10	United Kingdom
N_3_V	N	3	ERR5026634	28281	A	T	0,999735	2020-12-10	United Kingdom
N_3_E	N	3	ERR5026634	28282	T	A	0,999823	2020-12-10	United Kingdom
N_203_K	N	203	ERR5026634	28881	G	A	0,999121	2020-12-10	United Kingdom
N_204_R	N	204	ERR5026634	28883	G	C	1	2020-12-10	United Kingdom
N_235_F	N	235	ERR5026634	28977	C	T	1	2020-12-10	United Kingdom
ORF1ab_379_E	ORF1ab	379	ERR5026635	1401	G	A	0,0502513	2020-12-10	United Kingdom
ORF1ab_380_H	ORF1ab	380	ERR5026635	1404	C	A	0,0507143	2020-12-10	United Kingdom
ORF1ab_1001_I	ORF1ab	1001	ERR5026635	3267	C	T	1	2020-12-10	United Kingdom
ORF1ab_1151_V	ORF1ab	1151	ERR5026635	3717	C	T	0,999862	2020-12-10	United Kingdom
ORF1ab_1708_D	ORF1ab	1708	ERR5026635	5388	C	A	1	2020-12-10	United Kingdom
ORF1ab_2230_T	ORF1ab	2230	ERR5026635	6954	T	C	1	2020-12-10	United Kingdom
ORF1ab_3674_NA	ORF1ab	3674	ERR5026635	11287	G	-TCTGGTTTT	0,997615	2020-12-10	United Kingdom
ORF1ab_314_L	ORF1ab	314	ERR5026635	14408	C	T	0,999857	2020-12-10	United Kingdom
ORF1ab_1383_R	ORF1ab	1383	ERR5026635	17615	A	G	1	2020-12-10	United Kingdom
ORF1ab_2376_I	ORF1ab	2376	ERR5026635	20594	C	T	0,999766	2020-12-10	United Kingdom
S_68_NA	S	68	ERR5026635	21764	A	-TACATG	0,998343	2020-12-10	United Kingdom
S_143_NA	S	143	ERR5026635	21990	T	-TTA	0,999037	2020-12-10	United Kingdom
S_501_Y	S	501	ERR5026635	23063	A	T	1	2020-12-10	United Kingdom
S_570_D	S	570	ERR5026635	23271	C	A	0,999713	2020-12-10	United Kingdom
S_614_G	S	614	ERR5026635	23403	A	G	0,999944	2020-12-10	United Kingdom
S_681_H	S	681	ERR5026635	23604	C	A	1	2020-12-10	United Kingdom
S_716_I	S	716	ERR5026635	23709	C	T	0,999548	2020-12-10	United Kingdom
S_982_A	S	982	ERR5026635	24506	T	G	1	2020-12-10	United Kingdom
S_1118_H	S	1118	ERR5026635	24914	G	C	1	2020-12-10	United Kingdom
S_1214_G	S	1214	ERR5026635	25202	T	G	0,0689655	2020-12-10	United Kingdom
ORF8_27_*	ORF8	27	ERR5026635	27972	C	T	1	2020-12-10	United Kingdom
ORF8_52_I	ORF8	52	ERR5026635	28048	G	T	1	2020-12-10	United Kingdom
ORF8_73_C	ORF8	73	ERR5026635	28111	A	G	0,999626	2020-12-10	United Kingdom
N_3_H	N	3	ERR5026635	28280	G	C	0,99991	2020-12-10	United Kingdom
N_3_V	N	3	ERR5026635	28281	A	T	0,999955	2020-12-10	United Kingdom
N_3_E	N	3	ERR5026635	28282	T	A	0,999865	2020-12-10	United Kingdom
N_203_K	N	203	ERR5026635	28881	G	A	0,999454	2020-12-10	United Kingdom
N_204_R	N	204	ERR5026635	28883	G	C	1	2020-12-10	United Kingdom
N_235_F	N	235	ERR5026635	28977	C	T	1	2020-12-10	United Kingdom
ORF1ab_1001_I	ORF1ab	1001	ERR5026638	3267	C	T	0,999657	2020-12-10	United Kingdom
ORF1ab_1708_D	ORF1ab	1708	ERR5026638	5388	C	A	1	2020-12-10	United Kingdom
ORF1ab_2230_T	ORF1ab	2230	ERR5026638	6954	T	C	1	2020-12-10	United Kingdom
ORF1ab_2607_K	ORF1ab	2607	ERR5026638	8084	G	A	0,999945	2020-12-10	United Kingdom
ORF1ab_3674_NA	ORF1ab	3674	ERR5026638	11287	G	-TCTGGTTTT	0,997503	2020-12-10	United Kingdom
ORF1ab_314_L	ORF1ab	314	ERR5026638	14408	C	T	0,99948	2020-12-10	United Kingdom
ORF1ab_1383_R	ORF1ab	1383	ERR5026638	17615	A	G	0,999194	2020-12-10	United Kingdom
S_68_NA	S	68	ERR5026638	21764	A	-TACATG	0,996232	2020-12-10	United Kingdom
S_143_NA	S	143	ERR5026638	21990	T	-TTA	0,999569	2020-12-10	United Kingdom
S_501_Y	S	501	ERR5026638	23063	A	T	0,999561	2020-12-10	United Kingdom
S_570_D	S	570	ERR5026638	23271	C	A	0,999808	2020-12-10	United Kingdom
S_614_G	S	614	ERR5026638	23403	A	G	0,999855	2020-12-10	United Kingdom
S_681_H	S	681	ERR5026638	23604	C	A	1	2020-12-10	United Kingdom
S_716_I	S	716	ERR5026638	23709	C	T	1	2020-12-10	United Kingdom
S_982_A	S	982	ERR5026638	24506	T	G	1	2020-12-10	United Kingdom
S_1118_H	S	1118	ERR5026638	24914	G	C	0,999812	2020-12-10	United Kingdom
S_1214_G	S	1214	ERR5026638	25202	T	G	0,0854358	2020-12-10	United Kingdom
ORF8_27_*	ORF8	27	ERR5026638	27972	C	T	1	2020-12-10	United Kingdom
ORF8_52_I	ORF8	52	ERR5026638	28048	G	T	1	2020-12-10	United Kingdom
ORF8_73_C	ORF8	73	ERR5026638	28111	A	G	0,999937	2020-12-10	United Kingdom
N_3_H	N	3	ERR5026638	28280	G	C	0,999938	2020-12-10	United Kingdom
N_3_V	N	3	ERR5026638	28281	A	T	0,999969	2020-12-10	United Kingdom
N_3_E	N	3	ERR5026638	28282	T	A	0,999845	2020-12-10	United Kingdom
N_203_K	N	203	ERR5026638	28881	G	A	0,999513	2020-12-10	United Kingdom
N_204_R	N	204	ERR5026638	28883	G	C	0,999034	2020-12-10	United Kingdom
N_235_F	N	235	ERR5026638	28977	C	T	0,999748	2020-12-10	United Kingdom
ORF1ab_1001_I	ORF1ab	1001	ERR5026643	3267	C	T	0,662632	2020-12-10	United Kingdom
ORF1ab_2230_T	ORF1ab	2230	ERR5026643	6954	T	C	0,669967	2020-12-10	United Kingdom
ORF1ab_2405_S	ORF1ab	2405	ERR5026643	7479	A	G	0,680342	2020-12-10	United Kingdom
ORF1ab_2994_V	ORF1ab	2994	ERR5026643	9246	C	T	0,0758123	2020-12-10	United Kingdom
ORF1ab_3674_NA	ORF1ab	3674	ERR5026643	11287	G	-TCTGGTTTT	0,642635	2020-12-10	United Kingdom
ORF1ab_3966_R	ORF1ab	3966	ERR5026643	12162	A	G	0,703333	2020-12-10	United Kingdom
ORF1ab_314_L	ORF1ab	314	ERR5026643	14408	C	T	0,999513	2020-12-10	United Kingdom
ORF1ab_1383_R	ORF1ab	1383	ERR5026643	17615	A	G	0,68011	2020-12-10	United Kingdom
ORF1ab_1821_L	ORF1ab	1821	ERR5026643	18929	C	T	0,305041	2020-12-10	United Kingdom
S_18_F	S	18	ERR5026643	21614	C	T	0,18087	2020-12-10	United Kingdom
S_68_NA	S	68	ERR5026643	21764	A	-TACATG	0,765832	2020-12-10	United Kingdom
S_143_NA	S	143	ERR5026643	21990	T	-TTA	0,768345	2020-12-10	United Kingdom
S_222_V	S	222	ERR5026643	22227	C	T	0,15942	2020-12-10	United Kingdom
S_494_P	S	494	ERR5026643	23042	T	C	0,735075	2020-12-10	United Kingdom
S_501_Y	S	501	ERR5026643	23063	A	T	0,742308	2020-12-10	United Kingdom
S_570_D	S	570	ERR5026643	23271	C	A	0,705121	2020-12-10	United Kingdom
S_614_G	S	614	ERR5026643	23403	A	G	0,999758	2020-12-10	United Kingdom
S_681_H	S	681	ERR5026643	23604	C	A	0,705215	2020-12-10	United Kingdom
S_716_I	S	716	ERR5026643	23709	C	T	0,723176	2020-12-10	United Kingdom
S_982_A	S	982	ERR5026643	24506	T	G	0,710092	2020-12-10	United Kingdom
S_1118_H	S	1118	ERR5026643	24914	G	C	0,709056	2020-12-10	United Kingdom
S_1214_G	S	1214	ERR5026643	25202	T	G	0,125392	2020-12-10	United Kingdom
ORF8_73_C	ORF8	73	ERR5026643	28111	A	G	0,378839	2020-12-10	United Kingdom
N_3_H	N	3	ERR5026643	28280	G	C	0,427201	2020-12-10	United Kingdom
N_3_V	N	3	ERR5026643	28281	A	T	0,426125	2020-12-10	United Kingdom
N_3_E	N	3	ERR5026643	28282	T	A	0,426825	2020-12-10	United Kingdom
N_203_K	N	203	ERR5026643	28881	G	A	0,852772	2020-12-10	United Kingdom
N_204_R	N	204	ERR5026643	28883	G	C	0,857939	2020-12-10	United Kingdom
N_220_V	N	220	ERR5026643	28932	C	T	0,173382	2020-12-10	United Kingdom
N_235_F	N	235	ERR5026643	28977	C	T	0,798116	2020-12-10	United Kingdom
ORF10_30_L	ORF10	30	ERR5026643	29645	G	T	0,189873	2020-12-10	United Kingdom
ORF1ab_1001_I	ORF1ab	1001	ERR5026644	3267	C	T	1	2020-12-10	United Kingdom
ORF1ab_1708_D	ORF1ab	1708	ERR5026644	5388	C	A	0,99537	2020-12-10	United Kingdom
ORF1ab_2230_T	ORF1ab	2230	ERR5026644	6954	T	C	1	2020-12-10	United Kingdom
ORF1ab_3674_NA	ORF1ab	3674	ERR5026644	11287	G	-TCTGGTTTT	0,997983	2020-12-10	United Kingdom
ORF1ab_314_L	ORF1ab	314	ERR5026644	14408	C	T	0,999768	2020-12-10	United Kingdom
ORF1ab_1383_R	ORF1ab	1383	ERR5026644	17615	A	G	1	2020-12-10	United Kingdom
S_68_NA	S	68	ERR5026644	21764	A	-TACATG	0,996863	2020-12-10	United Kingdom
S_143_NA	S	143	ERR5026644	21990	T	-TTA	0,998792	2020-12-10	United Kingdom
S_501_Y	S	501	ERR5026644	23063	A	T	0,999066	2020-12-10	United Kingdom
S_570_D	S	570	ERR5026644	23271	C	A	0,999906	2020-12-10	United Kingdom
S_614_G	S	614	ERR5026644	23403	A	G	0,999862	2020-12-10	United Kingdom
S_681_H	S	681	ERR5026644	23604	C	A	1	2020-12-10	United Kingdom
S_716_I	S	716	ERR5026644	23709	C	T	1	2020-12-10	United Kingdom
S_982_A	S	982	ERR5026644	24506	T	G	1	2020-12-10	United Kingdom
S_1118_H	S	1118	ERR5026644	24914	G	C	0,999873	2020-12-10	United Kingdom
S_1214_G	S	1214	ERR5026644	25202	T	G	0,105755	2020-12-10	United Kingdom
ORF8_27_*	ORF8	27	ERR5026644	27972	C	T	1	2020-12-10	United Kingdom
ORF8_52_I	ORF8	52	ERR5026644	28048	G	T	1	2020-12-10	United Kingdom
ORF8_73_C	ORF8	73	ERR5026644	28111	A	G	0,999927	2020-12-10	United Kingdom
N_3_H	N	3	ERR5026644	28280	G	C	0,999819	2020-12-10	United Kingdom
N_3_V	N	3	ERR5026644	28281	A	T	0,999238	2020-12-10	United Kingdom
N_3_E	N	3	ERR5026644	28282	T	A	0,999928	2020-12-10	United Kingdom
N_203_K	N	203	ERR5026644	28881	G	A	1	2020-12-10	United Kingdom
N_204_R	N	204	ERR5026644	28883	G	C	1	2020-12-10	United Kingdom
N_235_F	N	235	ERR5026644	28977	C	T	1	2020-12-10	United Kingdom
ORF1ab_378_I	ORF1ab	378	ERR5026645	1397	G	A	0,0662093	2020-12-10	United Kingdom
ORF1ab_314_L	ORF1ab	314	ERR5026645	14408	C	T	0,999849	2020-12-10	United Kingdom
ORF1ab_1821_L	ORF1ab	1821	ERR5026645	18929	C	T	1	2020-12-10	United Kingdom
S_18_F	S	18	ERR5026645	21614	C	T	1	2020-12-10	United Kingdom
S_222_V	S	222	ERR5026645	22227	C	T	1	2020-12-10	United Kingdom
S_614_G	S	614	ERR5026645	23403	A	G	0,999796	2020-12-10	United Kingdom
S_1214_G	S	1214	ERR5026645	25202	T	G	0,0726559	2020-12-10	United Kingdom
N_220_V	N	220	ERR5026645	28932	C	T	1	2020-12-10	United Kingdom
ORF10_30_L	ORF10	30	ERR5026645	29645	G	T	1	2020-12-10	United Kingdom
ORF1ab_1001_I	ORF1ab	1001	ERR5026647	3267	C	T	0,99981	2020-12-10	United Kingdom
ORF1ab_1708_D	ORF1ab	1708	ERR5026647	5388	C	A	1	2020-12-10	United Kingdom
ORF1ab_2230_T	ORF1ab	2230	ERR5026647	6954	T	C	0,998682	2020-12-10	United Kingdom
ORF1ab_2274_S	ORF1ab	2274	ERR5026647	7085	A	T	0,0585559	2020-12-10	United Kingdom
ORF1ab_2780_L	ORF1ab	2780	ERR5026647	8603	T	C	1	2020-12-10	United Kingdom
ORF1ab_3674_NA	ORF1ab	3674	ERR5026647	11287	G	-TCTGGTTTT	0,997913	2020-12-10	United Kingdom
ORF1ab_314_L	ORF1ab	314	ERR5026647	14408	C	T	0,999825	2020-12-10	United Kingdom
ORF1ab_688_F	ORF1ab	688	ERR5026647	15530	G	T	0,999829	2020-12-10	United Kingdom
ORF1ab_1383_R	ORF1ab	1383	ERR5026647	17615	A	G	0,999797	2020-12-10	United Kingdom
S_68_NA	S	68	ERR5026647	21764	A	-TACATG	0,996671	2020-12-10	United Kingdom
S_143_NA	S	143	ERR5026647	21990	T	-TTA	0,996433	2020-12-10	United Kingdom
S_501_Y	S	501	ERR5026647	23063	A	T	1	2020-12-10	United Kingdom
S_570_D	S	570	ERR5026647	23271	C	A	0,999895	2020-12-10	United Kingdom
S_614_G	S	614	ERR5026647	23403	A	G	0,999771	2020-12-10	United Kingdom
S_681_H	S	681	ERR5026647	23604	C	A	1	2020-12-10	United Kingdom
S_716_I	S	716	ERR5026647	23709	C	T	0,999582	2020-12-10	United Kingdom
S_982_A	S	982	ERR5026647	24506	T	G	1	2020-12-10	United Kingdom
S_1020_V	S	1020	ERR5026647	24621	C	T	1	2020-12-10	United Kingdom
S_1118_H	S	1118	ERR5026647	24914	G	C	0,999576	2020-12-10	United Kingdom
S_1214_G	S	1214	ERR5026647	25202	T	G	0,0895976	2020-12-10	United Kingdom
ORF3a_15_F	ORF3a	15	ERR5026647	25437	G	T	1	2020-12-10	United Kingdom
ORF8_27_*	ORF8	27	ERR5026647	27972	C	T	1	2020-12-10	United Kingdom
ORF8_52_I	ORF8	52	ERR5026647	28048	G	T	1	2020-12-10	United Kingdom
ORF8_73_C	ORF8	73	ERR5026647	28111	A	G	0,999699	2020-12-10	United Kingdom
N_3_H	N	3	ERR5026647	28280	G	C	0,999462	2020-12-10	United Kingdom
N_3_V	N	3	ERR5026647	28281	A	T	0,999798	2020-12-10	United Kingdom
N_3_E	N	3	ERR5026647	28282	T	A	0,999496	2020-12-10	United Kingdom
N_203_K	N	203	ERR5026647	28881	G	A	1	2020-12-10	United Kingdom
N_204_R	N	204	ERR5026647	28883	G	C	0,999394	2020-12-10	United Kingdom
N_235_F	N	235	ERR5026647	28977	C	T	0,998332	2020-12-10	United Kingdom
ORF1ab_1001_I	ORF1ab	1001	ERR5026648	3267	C	T	1	2020-12-10	United Kingdom
ORF1ab_1708_D	ORF1ab	1708	ERR5026648	5388	C	A	1	2020-12-10	United Kingdom
ORF1ab_2230_T	ORF1ab	2230	ERR5026648	6954	T	C	0,999511	2020-12-10	United Kingdom
ORF1ab_2607_K	ORF1ab	2607	ERR5026648	8084	G	A	0,999488	2020-12-10	United Kingdom
ORF1ab_3674_NA	ORF1ab	3674	ERR5026648	11287	G	-TCTGGTTTT	0,999094	2020-12-10	United Kingdom
ORF1ab_314_L	ORF1ab	314	ERR5026648	14408	C	T	0,999766	2020-12-10	United Kingdom
ORF1ab_1383_R	ORF1ab	1383	ERR5026648	17615	A	G	0,999902	2020-12-10	United Kingdom
S_68_NA	S	68	ERR5026648	21764	A	-TACATG	0,997982	2020-12-10	United Kingdom
S_143_NA	S	143	ERR5026648	21990	T	-TTA	0,997916	2020-12-10	United Kingdom
S_501_Y	S	501	ERR5026648	23063	A	T	0,999792	2020-12-10	United Kingdom
S_570_D	S	570	ERR5026648	23271	C	A	0,999852	2020-12-10	United Kingdom
S_614_G	S	614	ERR5026648	23403	A	G	0,99976	2020-12-10	United Kingdom
S_681_H	S	681	ERR5026648	23604	C	A	1	2020-12-10	United Kingdom
S_716_I	S	716	ERR5026648	23709	C	T	1	2020-12-10	United Kingdom
S_982_A	S	982	ERR5026648	24506	T	G	1	2020-12-10	United Kingdom
S_1118_H	S	1118	ERR5026648	24914	G	C	0,999659	2020-12-10	United Kingdom
S_1214_G	S	1214	ERR5026648	25202	T	G	0,0946445	2020-12-10	United Kingdom
ORF3a_134_L	ORF3a	134	ERR5026648	25793	G	T	0,999847	2020-12-10	United Kingdom
ORF8_27_*	ORF8	27	ERR5026648	27972	C	T	1	2020-12-10	United Kingdom
ORF8_52_I	ORF8	52	ERR5026648	28048	G	T	1	2020-12-10	United Kingdom
ORF8_73_C	ORF8	73	ERR5026648	28111	A	G	0,999722	2020-12-10	United Kingdom
N_3_H	N	3	ERR5026648	28280	G	C	1	2020-12-10	United Kingdom
N_3_V	N	3	ERR5026648	28281	A	T	0,999874	2020-12-10	United Kingdom
N_3_E	N	3	ERR5026648	28282	T	A	0,999779	2020-12-10	United Kingdom
N_203_K	N	203	ERR5026648	28881	G	A	0,999643	2020-12-10	United Kingdom
N_204_R	N	204	ERR5026648	28883	G	C	1	2020-12-10	United Kingdom
N_235_F	N	235	ERR5026648	28977	C	T	1	2020-12-10	United Kingdom
ORF1ab_1001_I	ORF1ab	1001	ERR5026649	3267	C	T	0,999499	2020-12-10	United Kingdom
ORF1ab_1708_D	ORF1ab	1708	ERR5026649	5388	C	A	1	2020-12-10	United Kingdom
ORF1ab_2230_T	ORF1ab	2230	ERR5026649	6954	T	C	1	2020-12-10	United Kingdom
ORF1ab_3674_NA	ORF1ab	3674	ERR5026649	11287	G	-TCTGGTTTT	0,996907	2020-12-10	United Kingdom
ORF1ab_314_L	ORF1ab	314	ERR5026649	14408	C	T	0,999575	2020-12-10	United Kingdom
S_68_NA	S	68	ERR5026649	21764	A	-TACATG	0,996718	2020-12-10	United Kingdom
S_143_NA	S	143	ERR5026649	21990	T	-TTA	0,997777	2020-12-10	United Kingdom
S_501_Y	S	501	ERR5026649	23063	A	T	0,999769	2020-12-10	United Kingdom
S_570_D	S	570	ERR5026649	23271	C	A	0,999737	2020-12-10	United Kingdom
S_614_G	S	614	ERR5026649	23403	A	G	0,999884	2020-12-10	United Kingdom
S_681_H	S	681	ERR5026649	23604	C	A	1	2020-12-10	United Kingdom
S_716_I	S	716	ERR5026649	23709	C	T	0,99981	2020-12-10	United Kingdom
S_982_A	S	982	ERR5026649	24506	T	G	1	2020-12-10	United Kingdom
S_1118_H	S	1118	ERR5026649	24914	G	C	0,999828	2020-12-10	United Kingdom
S_1214_G	S	1214	ERR5026649	25202	T	G	0,0892164	2020-12-10	United Kingdom
ORF3a_258_L	ORF3a	258	ERR5026649	26165	C	T	0,671593	2020-12-10	United Kingdom
ORF8_27_*	ORF8	27	ERR5026649	27972	C	T	1	2020-12-10	United Kingdom
ORF8_52_I	ORF8	52	ERR5026649	28048	G	T	1	2020-12-10	United Kingdom
ORF8_73_C	ORF8	73	ERR5026649	28111	A	G	0,999867	2020-12-10	United Kingdom
N_3_H	N	3	ERR5026649	28280	G	C	0,999967	2020-12-10	United Kingdom
N_3_V	N	3	ERR5026649	28281	A	T	0,999836	2020-12-10	United Kingdom
N_3_E	N	3	ERR5026649	28282	T	A	0,999934	2020-12-10	United Kingdom
N_203_K	N	203	ERR5026649	28881	G	A	0,999301	2020-12-10	United Kingdom
N_204_R	N	204	ERR5026649	28883	G	C	0,999738	2020-12-10	United Kingdom
N_235_F	N	235	ERR5026649	28977	C	T	0,999479	2020-12-10	United Kingdom
ORF1ab_1001_I	ORF1ab	1001	ERR5026651	3267	C	T	1	2020-12-10	United Kingdom
ORF1ab_1708_D	ORF1ab	1708	ERR5026651	5388	C	A	1	2020-12-10	United Kingdom
ORF1ab_2230_T	ORF1ab	2230	ERR5026651	6954	T	C	1	2020-12-10	United Kingdom
ORF1ab_3423_F	ORF1ab	3423	ERR5026651	10533	G	T	1	2020-12-10	United Kingdom
ORF1ab_3674_NA	ORF1ab	3674	ERR5026651	11287	G	-TCTGGTTTT	0,993071	2020-12-10	United Kingdom
ORF1ab_314_L	ORF1ab	314	ERR5026651	14408	C	T	0,999901	2020-12-10	United Kingdom
S_68_NA	S	68	ERR5026651	21764	A	-TACATG	0,997525	2020-12-10	United Kingdom
S_143_NA	S	143	ERR5026651	21990	T	-TTA	0,998089	2020-12-10	United Kingdom
S_501_Y	S	501	ERR5026651	23063	A	T	1	2020-12-10	United Kingdom
S_570_D	S	570	ERR5026651	23271	C	A	0,999953	2020-12-10	United Kingdom
S_614_G	S	614	ERR5026651	23403	A	G	0,999908	2020-12-10	United Kingdom
S_681_H	S	681	ERR5026651	23604	C	A	1	2020-12-10	United Kingdom
S_716_I	S	716	ERR5026651	23709	C	T	0,999646	2020-12-10	United Kingdom
S_982_A	S	982	ERR5026651	24506	T	G	1	2020-12-10	United Kingdom
S_1118_H	S	1118	ERR5026651	24914	G	C	0,999859	2020-12-10	United Kingdom
S_1214_G	S	1214	ERR5026651	25202	T	G	0,0770065	2020-12-10	United Kingdom
ORF8_27_*	ORF8	27	ERR5026651	27972	C	T	1	2020-12-10	United Kingdom
ORF8_52_I	ORF8	52	ERR5026651	28048	G	T	1	2020-12-10	United Kingdom
ORF8_73_C	ORF8	73	ERR5026651	28111	A	G	0,999715	2020-12-10	United Kingdom
N_3_H	N	3	ERR5026651	28280	G	C	0,999934	2020-12-10	United Kingdom
N_3_V	N	3	ERR5026651	28281	A	T	0,9999	2020-12-10	United Kingdom
N_3_E	N	3	ERR5026651	28282	T	A	0,999934	2020-12-10	United Kingdom
N_203_K	N	203	ERR5026651	28881	G	A	0,998968	2020-12-10	United Kingdom
N_204_R	N	204	ERR5026651	28883	G	C	0,999747	2020-12-10	United Kingdom
N_235_F	N	235	ERR5026651	28977	C	T	1	2020-12-10	United Kingdom
ORF1ab_400_D	ORF1ab	400	ERR5026652	1464	G	A	1	2020-12-10	United Kingdom
ORF1ab_1464_Q	ORF1ab	1464	ERR5026652	4656	G	A	0,999739	2020-12-10	United Kingdom
ORF1ab_2501_T	ORF1ab	2501	ERR5026652	7767	T	C	1	2020-12-10	United Kingdom
ORF1ab_3061_T	ORF1ab	3061	ERR5026652	9446	G	A	0,999756	2020-12-10	United Kingdom
ORF1ab_314_L	ORF1ab	314	ERR5026652	14408	C	T	0,999695	2020-12-10	United Kingdom
ORF1ab_520_V	ORF1ab	520	ERR5026652	15026	C	T	0,999569	2020-12-10	United Kingdom
ORF1ab_1213_Y	ORF1ab	1213	ERR5026652	17104	C	T	0,999936	2020-12-10	United Kingdom
ORF1ab_1262_L	ORF1ab	1262	ERR5026652	17252	G	T	0,998276	2020-12-10	United Kingdom
ORF1ab_1842_R	ORF1ab	1842	ERR5026652	18992	A	G	0,999962	2020-12-10	United Kingdom
S_439_K	S	439	ERR5026652	22879	C	A	1	2020-12-10	United Kingdom
S_614_G	S	614	ERR5026652	23403	A	G	0,999954	2020-12-10	United Kingdom
S_677_H	S	677	ERR5026652	23593	G	T	0,999673	2020-12-10	United Kingdom
S_688_V	S	688	ERR5026652	23625	C	T	0,99967	2020-12-10	United Kingdom
S_1214_G	S	1214	ERR5026652	25202	T	G	0,11277	2020-12-10	United Kingdom
ORF1ab_1001_I	ORF1ab	1001	ERR5026659	3267	C	T	0,999879	2020-12-10	United Kingdom
ORF1ab_1708_D	ORF1ab	1708	ERR5026659	5388	C	A	1	2020-12-10	United Kingdom
ORF1ab_2230_T	ORF1ab	2230	ERR5026659	6954	T	C	1	2020-12-10	United Kingdom
ORF1ab_3674_NA	ORF1ab	3674	ERR5026659	11287	G	-TCTGGTTTT	0,998166	2020-12-10	United Kingdom
ORF1ab_314_L	ORF1ab	314	ERR5026659	14408	C	T	0,999797	2020-12-10	United Kingdom
ORF1ab_1001_S	ORF1ab	1001	ERR5026659	16468	C	T	0,999435	2020-12-10	United Kingdom
ORF1ab_1383_R	ORF1ab	1383	ERR5026659	17615	A	G	0,999891	2020-12-10	United Kingdom
S_68_NA	S	68	ERR5026659	21764	A	-TACATG	0,996945	2020-12-10	United Kingdom
S_143_NA	S	143	ERR5026659	21990	T	-TTA	0,996806	2020-12-10	United Kingdom
S_501_Y	S	501	ERR5026659	23063	A	T	1	2020-12-10	United Kingdom
S_570_D	S	570	ERR5026659	23271	C	A	0,99994	2020-12-10	United Kingdom
S_614_G	S	614	ERR5026659	23403	A	G	0,999903	2020-12-10	United Kingdom
S_681_H	S	681	ERR5026659	23604	C	A	1	2020-12-10	United Kingdom
S_716_I	S	716	ERR5026659	23709	C	T	0,999675	2020-12-10	United Kingdom
S_982_A	S	982	ERR5026659	24506	T	G	1	2020-12-10	United Kingdom
S_1118_H	S	1118	ERR5026659	24914	G	C	1	2020-12-10	United Kingdom
S_1214_G	S	1214	ERR5026659	25202	T	G	0,105155	2020-12-10	United Kingdom
ORF8_27_*	ORF8	27	ERR5026659	27972	C	T	1	2020-12-10	United Kingdom
ORF8_52_I	ORF8	52	ERR5026659	28048	G	T	1	2020-12-10	United Kingdom
ORF8_73_C	ORF8	73	ERR5026659	28111	A	G	0,999642	2020-12-10	United Kingdom
N_3_H	N	3	ERR5026659	28280	G	C	0,999685	2020-12-10	United Kingdom
N_3_V	N	3	ERR5026659	28281	A	T	0,999799	2020-12-10	United Kingdom
N_3_E	N	3	ERR5026659	28282	T	A	0,999313	2020-12-10	United Kingdom
N_203_K	N	203	ERR5026659	28881	G	A	0,999557	2020-12-10	United Kingdom
N_204_R	N	204	ERR5026659	28883	G	C	0,99978	2020-12-10	United Kingdom
N_235_F	N	235	ERR5026659	28977	C	T	0,999775	2020-12-10	United Kingdom
ORF1ab_260_V	ORF1ab	260	ERR5026660	1044	C	T	0,999786	2020-12-10	United Kingdom
ORF1ab_1001_I	ORF1ab	1001	ERR5026660	3267	C	T	1	2020-12-10	United Kingdom
ORF1ab_1708_D	ORF1ab	1708	ERR5026660	5388	C	A	1	2020-12-10	United Kingdom
ORF1ab_2230_T	ORF1ab	2230	ERR5026660	6954	T	C	1	2020-12-10	United Kingdom
ORF1ab_2780_L	ORF1ab	2780	ERR5026660	8603	T	C	1	2020-12-10	United Kingdom
ORF1ab_3674_NA	ORF1ab	3674	ERR5026660	11287	G	-TCTGGTTTT	0,997331	2020-12-10	United Kingdom
ORF1ab_314_L	ORF1ab	314	ERR5026660	14408	C	T	0,999826	2020-12-10	United Kingdom
ORF1ab_1383_R	ORF1ab	1383	ERR5026660	17615	A	G	0,999587	2020-12-10	United Kingdom
S_68_NA	S	68	ERR5026660	21764	A	-TACATG	0,997442	2020-12-10	United Kingdom
S_143_NA	S	143	ERR5026660	21990	T	-TTA	0,99875	2020-12-10	United Kingdom
S_501_Y	S	501	ERR5026660	23063	A	T	1	2020-12-10	United Kingdom
S_570_D	S	570	ERR5026660	23271	C	A	0,999943	2020-12-10	United Kingdom
S_614_G	S	614	ERR5026660	23403	A	G	0,999889	2020-12-10	United Kingdom
S_681_H	S	681	ERR5026660	23604	C	A	1	2020-12-10	United Kingdom
S_716_I	S	716	ERR5026660	23709	C	T	0,9993	2020-12-10	United Kingdom
S_982_A	S	982	ERR5026660	24506	T	G	1	2020-12-10	United Kingdom
S_1118_H	S	1118	ERR5026660	24914	G	C	0,9999	2020-12-10	United Kingdom
S_1214_G	S	1214	ERR5026660	25202	T	G	0,111984	2020-12-10	United Kingdom
ORF3a_15_F	ORF3a	15	ERR5026660	25437	G	T	0,999818	2020-12-10	United Kingdom
ORF8_27_*	ORF8	27	ERR5026660	27972	C	T	1	2020-12-10	United Kingdom
ORF8_52_I	ORF8	52	ERR5026660	28048	G	T	1	2020-12-10	United Kingdom
ORF8_73_C	ORF8	73	ERR5026660	28111	A	G	0,999926	2020-12-10	United Kingdom
N_3_H	N	3	ERR5026660	28280	G	C	1	2020-12-10	United Kingdom
N_3_V	N	3	ERR5026660	28281	A	T	0,99986	2020-12-10	United Kingdom
N_3_E	N	3	ERR5026660	28282	T	A	0,99986	2020-12-10	United Kingdom
N_203_K	N	203	ERR5026660	28881	G	A	0,999248	2020-12-10	United Kingdom
N_204_R	N	204	ERR5026660	28883	G	C	0,998887	2020-12-10	United Kingdom
N_235_F	N	235	ERR5026660	28977	C	T	1	2020-12-10	United Kingdom
ORF1ab_224_I	ORF1ab	224	ERR5026661	936	C	T	0,999921	2020-12-10	United Kingdom
ORF1ab_337_L	ORF1ab	337	ERR5026661	1274	G	C	0,99988	2020-12-10	United Kingdom
ORF1ab_693_V	ORF1ab	693	ERR5026661	2342	A	G	1	2020-12-10	United Kingdom
ORF1ab_998_H	ORF1ab	998	ERR5026661	3259	G	T	0,999941	2020-12-10	United Kingdom
ORF1ab_3776_F	ORF1ab	3776	ERR5026661	11591	C	T	1	2020-12-10	United Kingdom
ORF1ab_3808_F	ORF1ab	3808	ERR5026661	11687	C	T	0,997403	2020-12-10	United Kingdom
ORF1ab_314_L	ORF1ab	314	ERR5026661	14408	C	T	0,999738	2020-12-10	United Kingdom
ORF1ab_1219_S	ORF1ab	1219	ERR5026661	17122	G	T	0,999845	2020-12-10	United Kingdom
S_614_G	S	614	ERR5026661	23403	A	G	0,999771	2020-12-10	United Kingdom
S_1124_C	S	1124	ERR5026661	24932	G	T	0,999778	2020-12-10	United Kingdom
S_1214_G	S	1214	ERR5026661	25202	T	G	0,107769	2020-12-10	United Kingdom
ORF3a_226_G	ORF3a	226	ERR5026661	26069	A	G	0,99981	2020-12-10	United Kingdom
N_203_K	N	203	ERR5026661	28881	G	A	0,998803	2020-12-10	United Kingdom
N_204_R	N	204	ERR5026661	28883	G	C	0,999852	2020-12-10	United Kingdom
ORF1ab_1496_I	ORF1ab	1496	ERR5026665	4752	C	T	0,99977	2020-12-10	United Kingdom
ORF1ab_2093_I	ORF1ab	2093	ERR5026665	6543	C	T	1	2020-12-10	United Kingdom
ORF1ab_2639_R	ORF1ab	2639	ERR5026665	8181	A	G	0,999684	2020-12-10	United Kingdom
ORF1ab_3603_NA	ORF1ab	3603	ERR5026665	11074	C	+T	0,0970819	2020-12-10	United Kingdom
ORF1ab_3606_NA	ORF1ab	3606	ERR5026665	11082	T	-G	0,102574	2020-12-10	United Kingdom
ORF1ab_3606_F	ORF1ab	3606	ERR5026665	11083	G	T	0,999906	2020-12-10	United Kingdom
ORF1ab_314_L	ORF1ab	314	ERR5026665	14408	C	T	0,99976	2020-12-10	United Kingdom
ORF1ab_2303_V	ORF1ab	2303	ERR5026665	20374	A	G	0,999577	2020-12-10	United Kingdom
S_22_I	S	22	ERR5026665	21627	C	T	1	2020-12-10	United Kingdom
S_452_R	S	452	ERR5026665	22917	T	G	0,999315	2020-12-10	United Kingdom
S_614_G	S	614	ERR5026665	23403	A	G	0,999882	2020-12-10	United Kingdom
S_1214_G	S	1214	ERR5026665	25202	T	G	0,101329	2020-12-10	United Kingdom
ORF3a_57_H	ORF3a	57	ERR5026665	25563	G	T	0,999738	2020-12-10	United Kingdom
ORF7a_47_Y	ORF7a	47	ERR5026665	27532	C	T	0,990933	2020-12-10	United Kingdom
ORF8_2_NA	ORF8	2	ERR5026665	27899	A	-T	0,998677	2020-12-10	United Kingdom
ORF8_51_V	ORF8	51	ERR5026665	28045	C	T	1	2020-12-10	United Kingdom
N_203_K	N	203	ERR5026665	28881	G	A	0,999361	2020-12-10	United Kingdom
N_204_R	N	204	ERR5026665	28883	G	C	0,99979	2020-12-10	United Kingdom
ORF1ab_669_E	ORF1ab	669	ERR5026669	2270	A	G	1	2020-12-10	United Kingdom
ORF1ab_1001_I	ORF1ab	1001	ERR5026669	3267	C	T	1	2020-12-10	United Kingdom
ORF1ab_1708_D	ORF1ab	1708	ERR5026669	5388	C	A	1	2020-12-10	United Kingdom
ORF1ab_2230_T	ORF1ab	2230	ERR5026669	6954	T	C	1	2020-12-10	United Kingdom
ORF1ab_3674_NA	ORF1ab	3674	ERR5026669	11287	G	-TCTGGTTTT	0,996319	2020-12-10	United Kingdom
ORF1ab_314_L	ORF1ab	314	ERR5026669	14408	C	T	0,999939	2020-12-10	United Kingdom
S_68_NA	S	68	ERR5026669	21764	A	-TACATG	0,996772	2020-12-10	United Kingdom
S_143_NA	S	143	ERR5026669	21990	T	-TTA	0,997487	2020-12-10	United Kingdom
S_501_Y	S	501	ERR5026669	23063	A	T	1	2020-12-10	United Kingdom
S_570_D	S	570	ERR5026669	23271	C	A	0,999843	2020-12-10	United Kingdom
S_614_G	S	614	ERR5026669	23403	A	G	0,999823	2020-12-10	United Kingdom
S_681_H	S	681	ERR5026669	23604	C	A	1	2020-12-10	United Kingdom
S_716_I	S	716	ERR5026669	23709	C	T	1	2020-12-10	United Kingdom
S_982_A	S	982	ERR5026669	24506	T	G	1	2020-12-10	United Kingdom
S_1118_H	S	1118	ERR5026669	24914	G	C	0,999955	2020-12-10	United Kingdom
S_1214_G	S	1214	ERR5026669	25202	T	G	0,105413	2020-12-10	United Kingdom
ORF8_27_*	ORF8	27	ERR5026669	27972	C	T	1	2020-12-10	United Kingdom
ORF8_52_I	ORF8	52	ERR5026669	28048	G	T	1	2020-12-10	United Kingdom
ORF8_73_C	ORF8	73	ERR5026669	28111	A	G	0,999797	2020-12-10	United Kingdom
N_3_H	N	3	ERR5026669	28280	G	C	0,999961	2020-12-10	United Kingdom
N_3_V	N	3	ERR5026669	28281	A	T	0,999882	2020-12-10	United Kingdom
N_3_E	N	3	ERR5026669	28282	T	A	0,999843	2020-12-10	United Kingdom
N_203_K	N	203	ERR5026669	28881	G	A	1	2020-12-10	United Kingdom
N_204_R	N	204	ERR5026669	28883	G	C	0,999623	2020-12-10	United Kingdom
N_235_F	N	235	ERR5026669	28977	C	T	1	2020-12-10	United Kingdom
ORF1ab_1769_V	ORF1ab	1769	ERR5026671	5570	A	G	0,167213	2020-12-10	United Kingdom
ORF1ab_2242_F	ORF1ab	2242	ERR5026671	6990	C	T	1	2020-12-10	United Kingdom
ORF1ab_314_L	ORF1ab	314	ERR5026671	14408	C	T	0,999703	2020-12-10	United Kingdom
ORF1ab_2510_C	ORF1ab	2510	ERR5026671	20995	G	T	0,999609	2020-12-10	United Kingdom
S_222_V	S	222	ERR5026671	22227	C	T	1	2020-12-10	United Kingdom
S_262_S	S	262	ERR5026671	22346	G	T	0,999852	2020-12-10	United Kingdom
S_272_L	S	272	ERR5026671	22377	C	T	0,999903	2020-12-10	United Kingdom
S_614_G	S	614	ERR5026671	23403	A	G	0,999832	2020-12-10	United Kingdom
S_1214_G	S	1214	ERR5026671	25202	T	G	0,0998279	2020-12-10	United Kingdom
N_145_Y	N	145	ERR5026671	28706	C	T	0,999823	2020-12-10	United Kingdom
N_220_V	N	220	ERR5026671	28932	C	T	1	2020-12-10	United Kingdom
N_237_R	N	237	ERR5026671	28983	A	G	0,172303	2020-12-10	United Kingdom
ORF10_30_L	ORF10	30	ERR5026671	29645	G	T	1	2020-12-10	United Kingdom
ORF1ab_1001_I	ORF1ab	1001	ERR5026674	3267	C	T	0,999922	2020-12-10	United Kingdom
ORF1ab_1708_D	ORF1ab	1708	ERR5026674	5388	C	A	1	2020-12-10	United Kingdom
ORF1ab_2230_T	ORF1ab	2230	ERR5026674	6954	T	C	1	2020-12-10	United Kingdom
ORF1ab_3674_NA	ORF1ab	3674	ERR5026674	11287	G	-TCTGGTTTT	0,998787	2020-12-10	United Kingdom
ORF1ab_314_L	ORF1ab	314	ERR5026674	14408	C	T	0,999671	2020-12-10	United Kingdom
ORF1ab_1383_R	ORF1ab	1383	ERR5026674	17615	A	G	0,999722	2020-12-10	United Kingdom
S_68_NA	S	68	ERR5026674	21764	A	-TACATG	0,995845	2020-12-10	United Kingdom
S_143_NA	S	143	ERR5026674	21990	T	-TTA	0,998253	2020-12-10	United Kingdom
S_501_Y	S	501	ERR5026674	23063	A	T	1	2020-12-10	United Kingdom
S_570_D	S	570	ERR5026674	23271	C	A	0,999819	2020-12-10	United Kingdom
S_614_G	S	614	ERR5026674	23403	A	G	0,999774	2020-12-10	United Kingdom
S_681_H	S	681	ERR5026674	23604	C	A	1	2020-12-10	United Kingdom
S_716_I	S	716	ERR5026674	23709	C	T	0,99982	2020-12-10	United Kingdom
S_982_A	S	982	ERR5026674	24506	T	G	0,999546	2020-12-10	United Kingdom
S_1118_H	S	1118	ERR5026674	24914	G	C	0,999764	2020-12-10	United Kingdom
S_1214_G	S	1214	ERR5026674	25202	T	G	0,0716759	2020-12-10	United Kingdom
ORF8_27_*	ORF8	27	ERR5026674	27972	C	T	1	2020-12-10	United Kingdom
ORF8_52_I	ORF8	52	ERR5026674	28048	G	T	1	2020-12-10	United Kingdom
ORF8_73_C	ORF8	73	ERR5026674	28111	A	G	0,999791	2020-12-10	United Kingdom
N_3_H	N	3	ERR5026674	28280	G	C	0,999902	2020-12-10	United Kingdom
N_3_V	N	3	ERR5026674	28281	A	T	0,999804	2020-12-10	United Kingdom
N_3_E	N	3	ERR5026674	28282	T	A	0,999869	2020-12-10	United Kingdom
N_203_K	N	203	ERR5026674	28881	G	A	0,999663	2020-12-10	United Kingdom
N_204_R	N	204	ERR5026674	28883	G	C	0,999501	2020-12-10	United Kingdom
N_235_F	N	235	ERR5026674	28977	C	T	0,999651	2020-12-10	United Kingdom
ORF1ab_24_C	ORF1ab	24	ERR5026675	335	C	T	0,992343	2020-12-10	United Kingdom
ORF1ab_314_L	ORF1ab	314	ERR5026675	14408	C	T	0,999657	2020-12-10	United Kingdom
S_222_V	S	222	ERR5026675	22227	C	T	1	2020-12-10	United Kingdom
S_262_S	S	262	ERR5026675	22346	G	T	0,999458	2020-12-10	United Kingdom
S_272_L	S	272	ERR5026675	22377	C	T	1	2020-12-10	United Kingdom
S_614_G	S	614	ERR5026675	23403	A	G	0,999946	2020-12-10	United Kingdom
S_1117_I	S	1117	ERR5026675	24912	C	T	0,999779	2020-12-10	United Kingdom
S_1214_G	S	1214	ERR5026675	25202	T	G	0,0808081	2020-12-10	United Kingdom
N_220_V	N	220	ERR5026675	28932	C	T	0,999672	2020-12-10	United Kingdom
ORF10_30_L	ORF10	30	ERR5026675	29645	G	T	1	2020-12-10	United Kingdom
ORF1ab_2287_S	ORF1ab	2287	ERR5026677	7124	C	T	1	2020-12-10	United Kingdom
ORF1ab_2739_S	ORF1ab	2739	ERR5026677	8480	C	T	1	2020-12-10	United Kingdom
ORF1ab_3497_V	ORF1ab	3497	ERR5026677	10755	C	T	1	2020-12-10	United Kingdom
ORF1ab_314_L	ORF1ab	314	ERR5026677	14408	C	T	0,999572	2020-12-10	United Kingdom
S_5_F	S	5	ERR5026677	21575	C	T	0,999446	2020-12-10	United Kingdom
S_222_V	S	222	ERR5026677	22227	C	T	1	2020-12-10	United Kingdom
S_262_S	S	262	ERR5026677	22346	G	T	0,999922	2020-12-10	United Kingdom
S_272_L	S	272	ERR5026677	22377	C	T	0,999924	2020-12-10	United Kingdom
S_614_G	S	614	ERR5026677	23403	A	G	0,999822	2020-12-10	United Kingdom
S_1214_G	S	1214	ERR5026677	25202	T	G	0,0713971	2020-12-10	United Kingdom
N_145_Y	N	145	ERR5026677	28706	C	T	0,99965	2020-12-10	United Kingdom
N_220_V	N	220	ERR5026677	28932	C	T	0,999666	2020-12-10	United Kingdom
ORF10_11_L	ORF10	11	ERR5026677	29588	T	C	1	2020-12-10	United Kingdom
ORF10_30_L	ORF10	30	ERR5026677	29645	G	T	1	2020-12-10	United Kingdom
ORF1ab_1001_I	ORF1ab	1001	ERR5026678	3267	C	T	1	2020-12-10	United Kingdom
ORF1ab_1708_D	ORF1ab	1708	ERR5026678	5388	C	A	1	2020-12-10	United Kingdom
ORF1ab_2230_T	ORF1ab	2230	ERR5026678	6954	T	C	0,999585	2020-12-10	United Kingdom
ORF1ab_3421_NA	ORF1ab	3421	ERR5026678	10527	C	+T	0,0581872	2020-12-10	United Kingdom
ORF1ab_3423_F	ORF1ab	3423	ERR5026678	10533	G	T	1	2020-12-10	United Kingdom
ORF1ab_3674_NA	ORF1ab	3674	ERR5026678	11287	G	-TCTGGTTTT	0,998489	2020-12-10	United Kingdom
ORF1ab_314_L	ORF1ab	314	ERR5026678	14408	C	T	0,999867	2020-12-10	United Kingdom
S_68_NA	S	68	ERR5026678	21764	A	-TACATG	0,995814	2020-12-10	United Kingdom
S_143_NA	S	143	ERR5026678	21990	T	-TTA	0,997853	2020-12-10	United Kingdom
S_501_Y	S	501	ERR5026678	23063	A	T	0,998981	2020-12-10	United Kingdom
S_570_D	S	570	ERR5026678	23271	C	A	0,999762	2020-12-10	United Kingdom
S_614_G	S	614	ERR5026678	23403	A	G	0,999954	2020-12-10	United Kingdom
S_681_H	S	681	ERR5026678	23604	C	A	1	2020-12-10	United Kingdom
S_716_I	S	716	ERR5026678	23709	C	T	1	2020-12-10	United Kingdom
S_982_A	S	982	ERR5026678	24506	T	G	0,999825	2020-12-10	United Kingdom
S_1118_H	S	1118	ERR5026678	24914	G	C	0,999911	2020-12-10	United Kingdom
S_1214_G	S	1214	ERR5026678	25202	T	G	0,113497	2020-12-10	United Kingdom
ORF8_27_*	ORF8	27	ERR5026678	27972	C	T	1	2020-12-10	United Kingdom
ORF8_52_I	ORF8	52	ERR5026678	28048	G	T	1	2020-12-10	United Kingdom
ORF8_73_C	ORF8	73	ERR5026678	28111	A	G	0,9999	2020-12-10	United Kingdom
N_3_H	N	3	ERR5026678	28280	G	C	0,999904	2020-12-10	United Kingdom
N_3_V	N	3	ERR5026678	28281	A	T	0,999904	2020-12-10	United Kingdom
N_3_E	N	3	ERR5026678	28282	T	A	0,999679	2020-12-10	United Kingdom
N_203_K	N	203	ERR5026678	28881	G	A	0,99959	2020-12-10	United Kingdom
N_204_R	N	204	ERR5026678	28883	G	C	0,999797	2020-12-10	United Kingdom
N_235_F	N	235	ERR5026678	28977	C	T	1	2020-12-10	United Kingdom
ORF1ab_2287_S	ORF1ab	2287	ERR5026679	7124	C	T	1	2020-12-10	United Kingdom
ORF1ab_2739_S	ORF1ab	2739	ERR5026679	8480	C	T	1	2020-12-10	United Kingdom
ORF1ab_3436_T	ORF1ab	3436	ERR5026679	10571	G	A	0,0715321	2020-12-10	United Kingdom
ORF1ab_3497_V	ORF1ab	3497	ERR5026679	10755	C	T	0,999184	2020-12-10	United Kingdom
ORF1ab_314_L	ORF1ab	314	ERR5026679	14408	C	T	0,999648	2020-12-10	United Kingdom
S_5_F	S	5	ERR5026679	21575	C	T	1	2020-12-10	United Kingdom
S_222_V	S	222	ERR5026679	22227	C	T	1	2020-12-10	United Kingdom
S_262_S	S	262	ERR5026679	22346	G	T	0,999848	2020-12-10	United Kingdom
S_272_L	S	272	ERR5026679	22377	C	T	0,999432	2020-12-10	United Kingdom
S_614_G	S	614	ERR5026679	23403	A	G	0,99991	2020-12-10	United Kingdom
S_1214_G	S	1214	ERR5026679	25202	T	G	0,0927285	2020-12-10	United Kingdom
ORF3a_257_NA	ORF3a	257	ERR5026679	26161	A	-ATCCAGTAATGGAACCAATT	0,0723445	2020-12-10	United Kingdom
M_88_NA	M	88	ERR5026679	26786	A	-GGCTTGATGTGGCTCAGCTACTTCATTGCTTCTT	0,0716882	2020-12-10	United Kingdom
N_145_Y	N	145	ERR5026679	28706	C	T	0,999822	2020-12-10	United Kingdom
N_220_V	N	220	ERR5026679	28932	C	T	0,998933	2020-12-10	United Kingdom
ORF10_11_L	ORF10	11	ERR5026679	29588	T	C	1	2020-12-10	United Kingdom
ORF10_30_L	ORF10	30	ERR5026679	29645	G	T	1	2020-12-10	United Kingdom
ORF1ab_1001_I	ORF1ab	1001	ERR5026680	3267	C	T	0,999929	2020-12-10	United Kingdom
ORF1ab_1708_D	ORF1ab	1708	ERR5026680	5388	C	A	1	2020-12-10	United Kingdom
ORF1ab_2123_V	ORF1ab	2123	ERR5026680	6633	C	T	1	2020-12-10	United Kingdom
ORF1ab_2230_T	ORF1ab	2230	ERR5026680	6954	T	C	0,999463	2020-12-10	United Kingdom
ORF1ab_3674_NA	ORF1ab	3674	ERR5026680	11287	G	-TCTGGTTTT	0,999127	2020-12-10	United Kingdom
ORF1ab_4182_F	ORF1ab	4182	ERR5026680	12809	C	T	0,999919	2020-12-10	United Kingdom
ORF1ab_218_L	ORF1ab	218	ERR5026680	14120	C	T	0,999536	2020-12-10	United Kingdom
ORF1ab_314_L	ORF1ab	314	ERR5026680	14408	C	T	0,999611	2020-12-10	United Kingdom
ORF1ab_1664_S	ORF1ab	1664	ERR5026680	18457	C	T	0,999709	2020-12-10	United Kingdom
S_68_NA	S	68	ERR5026680	21764	A	-TACATG	0,995894	2020-12-10	United Kingdom
S_143_NA	S	143	ERR5026680	21990	T	-TTA	0,998214	2020-12-10	United Kingdom
S_501_Y	S	501	ERR5026680	23063	A	T	0,999829	2020-12-10	United Kingdom
S_570_D	S	570	ERR5026680	23271	C	A	0,999804	2020-12-10	United Kingdom
S_614_G	S	614	ERR5026680	23403	A	G	0,99945	2020-12-10	United Kingdom
S_681_H	S	681	ERR5026680	23604	C	A	1	2020-12-10	United Kingdom
S_716_I	S	716	ERR5026680	23709	C	T	0,999728	2020-12-10	United Kingdom
S_982_A	S	982	ERR5026680	24506	T	G	1	2020-12-10	United Kingdom
S_1118_H	S	1118	ERR5026680	24914	G	C	0,999836	2020-12-10	United Kingdom
S_1214_G	S	1214	ERR5026680	25202	T	G	0,0753701	2020-12-10	United Kingdom
ORF8_27_*	ORF8	27	ERR5026680	27972	C	T	0,998792	2020-12-10	United Kingdom
ORF8_52_I	ORF8	52	ERR5026680	28048	G	T	1	2020-12-10	United Kingdom
ORF8_68_*	ORF8	68	ERR5026680	28095	A	T	0,992453	2020-12-10	United Kingdom
ORF8_73_C	ORF8	73	ERR5026680	28111	A	G	0,999889	2020-12-10	United Kingdom
N_3_H	N	3	ERR5026680	28280	G	C	0,999928	2020-12-10	United Kingdom
N_3_V	N	3	ERR5026680	28281	A	T	0,999892	2020-12-10	United Kingdom
N_3_E	N	3	ERR5026680	28282	T	A	0,999856	2020-12-10	United Kingdom
N_203_K	N	203	ERR5026680	28881	G	A	0,999389	2020-12-10	United Kingdom
N_204_R	N	204	ERR5026680	28883	G	C	0,9998	2020-12-10	United Kingdom
N_235_F	N	235	ERR5026680	28977	C	T	0,999787	2020-12-10	United Kingdom
ORF1ab_1001_I	ORF1ab	1001	ERR5026681	3267	C	T	0,999685	2020-12-10	United Kingdom
ORF1ab_1708_D	ORF1ab	1708	ERR5026681	5388	C	A	1	2020-12-10	United Kingdom
ORF1ab_2230_T	ORF1ab	2230	ERR5026681	6954	T	C	1	2020-12-10	United Kingdom
ORF1ab_3674_NA	ORF1ab	3674	ERR5026681	11287	G	-TCTGGTTTT	0,995783	2020-12-10	United Kingdom
ORF1ab_314_L	ORF1ab	314	ERR5026681	14408	C	T	0,999616	2020-12-10	United Kingdom
ORF1ab_1383_R	ORF1ab	1383	ERR5026681	17615	A	G	1	2020-12-10	United Kingdom
S_68_NA	S	68	ERR5026681	21764	A	-TACATG	0,992308	2020-12-10	United Kingdom
S_143_NA	S	143	ERR5026681	21990	T	-TTA	0,999258	2020-12-10	United Kingdom
S_501_Y	S	501	ERR5026681	23063	A	T	1	2020-12-10	United Kingdom
S_570_D	S	570	ERR5026681	23271	C	A	0,999971	2020-12-10	United Kingdom
S_614_G	S	614	ERR5026681	23403	A	G	0,999915	2020-12-10	United Kingdom
S_681_H	S	681	ERR5026681	23604	C	A	1	2020-12-10	United Kingdom
S_716_I	S	716	ERR5026681	23709	C	T	1	2020-12-10	United Kingdom
S_982_A	S	982	ERR5026681	24506	T	G	1	2020-12-10	United Kingdom
S_1118_H	S	1118	ERR5026681	24914	G	C	0,999855	2020-12-10	United Kingdom
S_1214_G	S	1214	ERR5026681	25202	T	G	0,0824623	2020-12-10	United Kingdom
ORF8_73_C	ORF8	73	ERR5026681	28111	A	G	0,999831	2020-12-10	United Kingdom
N_3_H	N	3	ERR5026681	28280	G	C	0,999944	2020-12-10	United Kingdom
N_3_V	N	3	ERR5026681	28281	A	T	1	2020-12-10	United Kingdom
N_3_E	N	3	ERR5026681	28282	T	A	0,999944	2020-12-10	United Kingdom
N_203_K	N	203	ERR5026681	28881	G	A	1	2020-12-10	United Kingdom
N_204_R	N	204	ERR5026681	28883	G	C	1	2020-12-10	United Kingdom
N_235_F	N	235	ERR5026681	28977	C	T	0,998911	2020-12-10	United Kingdom
ORF1ab_295_S	ORF1ab	295	ERR5026682	1148	G	A	0,34201	2020-12-10	United Kingdom
ORF1ab_1001_I	ORF1ab	1001	ERR5026682	3267	C	T	1	2020-12-10	United Kingdom
ORF1ab_1708_D	ORF1ab	1708	ERR5026682	5388	C	A	1	2020-12-10	United Kingdom
ORF1ab_2230_T	ORF1ab	2230	ERR5026682	6954	T	C	1	2020-12-10	United Kingdom
ORF1ab_3674_NA	ORF1ab	3674	ERR5026682	11287	G	-TCTGGTTTT	0,998743	2020-12-10	United Kingdom
ORF1ab_314_L	ORF1ab	314	ERR5026682	14408	C	T	0,999788	2020-12-10	United Kingdom
ORF1ab_1383_R	ORF1ab	1383	ERR5026682	17615	A	G	0,999858	2020-12-10	United Kingdom
S_68_NA	S	68	ERR5026682	21764	A	-TACATG	0,99789	2020-12-10	United Kingdom
S_143_NA	S	143	ERR5026682	21990	T	-TTA	0,99846	2020-12-10	United Kingdom
S_501_Y	S	501	ERR5026682	23063	A	T	1	2020-12-10	United Kingdom
S_570_D	S	570	ERR5026682	23271	C	A	0,999903	2020-12-10	United Kingdom
S_614_G	S	614	ERR5026682	23403	A	G	0,999906	2020-12-10	United Kingdom
S_681_H	S	681	ERR5026682	23604	C	A	1	2020-12-10	United Kingdom
S_716_I	S	716	ERR5026682	23709	C	T	1	2020-12-10	United Kingdom
S_982_A	S	982	ERR5026682	24506	T	G	1	2020-12-10	United Kingdom
S_1118_H	S	1118	ERR5026682	24914	G	C	0,999819	2020-12-10	United Kingdom
S_1214_G	S	1214	ERR5026682	25202	T	G	0,0685619	2020-12-10	United Kingdom
ORF8_27_*	ORF8	27	ERR5026682	27972	C	T	1	2020-12-10	United Kingdom
ORF8_52_I	ORF8	52	ERR5026682	28048	G	T	0,996132	2020-12-10	United Kingdom
ORF8_73_C	ORF8	73	ERR5026682	28111	A	G	0,999805	2020-12-10	United Kingdom
N_3_H	N	3	ERR5026682	28280	G	C	0,99995	2020-12-10	United Kingdom
N_3_V	N	3	ERR5026682	28281	A	T	0,9998	2020-12-10	United Kingdom
N_3_E	N	3	ERR5026682	28282	T	A	0,999875	2020-12-10	United Kingdom
N_203_K	N	203	ERR5026682	28881	G	A	0,999829	2020-12-10	United Kingdom
N_204_R	N	204	ERR5026682	28883	G	C	1	2020-12-10	United Kingdom
N_235_F	N	235	ERR5026682	28977	C	T	0,999821	2020-12-10	United Kingdom
ORF1ab_1001_I	ORF1ab	1001	ERR5026684	3267	C	T	1	2020-12-10	United Kingdom
ORF1ab_1708_D	ORF1ab	1708	ERR5026684	5388	C	A	0,999121	2020-12-10	United Kingdom
ORF1ab_2230_T	ORF1ab	2230	ERR5026684	6954	T	C	0,999703	2020-12-10	United Kingdom
ORF1ab_3674_NA	ORF1ab	3674	ERR5026684	11287	G	-TCTGGTTTT	0,997382	2020-12-10	United Kingdom
ORF1ab_314_L	ORF1ab	314	ERR5026684	14408	C	T	0,999842	2020-12-10	United Kingdom
ORF1ab_1383_R	ORF1ab	1383	ERR5026684	17615	A	G	0,999929	2020-12-10	United Kingdom
ORF1ab_2376_I	ORF1ab	2376	ERR5026684	20594	C	T	0,999866	2020-12-10	United Kingdom
S_68_NA	S	68	ERR5026684	21764	A	-TACATG	0,995294	2020-12-10	United Kingdom
S_143_NA	S	143	ERR5026684	21990	T	-TTA	0,998035	2020-12-10	United Kingdom
S_501_Y	S	501	ERR5026684	23063	A	T	0,999656	2020-12-10	United Kingdom
S_570_D	S	570	ERR5026684	23271	C	A	0,999862	2020-12-10	United Kingdom
S_614_G	S	614	ERR5026684	23403	A	G	0,99982	2020-12-10	United Kingdom
S_681_H	S	681	ERR5026684	23604	C	A	0,999869	2020-12-10	United Kingdom
S_716_I	S	716	ERR5026684	23709	C	T	0,999228	2020-12-10	United Kingdom
S_982_A	S	982	ERR5026684	24506	T	G	0,999835	2020-12-10	United Kingdom
S_1118_H	S	1118	ERR5026684	24914	G	C	0,999896	2020-12-10	United Kingdom
S_1214_G	S	1214	ERR5026684	25202	T	G	0,0624098	2020-12-10	United Kingdom
ORF8_27_*	ORF8	27	ERR5026684	27972	C	T	1	2020-12-10	United Kingdom
ORF8_52_I	ORF8	52	ERR5026684	28048	G	T	1	2020-12-10	United Kingdom
ORF8_73_C	ORF8	73	ERR5026684	28111	A	G	0,999785	2020-12-10	United Kingdom
N_3_H	N	3	ERR5026684	28280	G	C	0,999882	2020-12-10	United Kingdom
N_3_V	N	3	ERR5026684	28281	A	T	0,999734	2020-12-10	United Kingdom
N_3_E	N	3	ERR5026684	28282	T	A	0,99997	2020-12-10	United Kingdom
N_203_K	N	203	ERR5026684	28881	G	A	0,999453	2020-12-10	United Kingdom
N_204_R	N	204	ERR5026684	28883	G	C	0,99964	2020-12-10	United Kingdom
N_235_F	N	235	ERR5026684	28977	C	T	1	2020-12-10	United Kingdom
N_365_L	N	365	ERR5026684	29367	C	T	0,836177	2020-12-10	United Kingdom
ORF1ab_1001_I	ORF1ab	1001	ERR5026687	3267	C	T	1	2020-12-10	United Kingdom
ORF1ab_1708_D	ORF1ab	1708	ERR5026687	5388	C	A	1	2020-12-10	United Kingdom
ORF1ab_2230_T	ORF1ab	2230	ERR5026687	6954	T	C	1	2020-12-10	United Kingdom
ORF1ab_3674_NA	ORF1ab	3674	ERR5026687	11287	G	-TCTGGTTTT	0,997316	2020-12-10	United Kingdom
ORF1ab_314_L	ORF1ab	314	ERR5026687	14408	C	T	0,999702	2020-12-10	United Kingdom
ORF1ab_1383_R	ORF1ab	1383	ERR5026687	17615	A	G	1	2020-12-10	United Kingdom
S_68_NA	S	68	ERR5026687	21764	A	-TACATG	0,997086	2020-12-10	United Kingdom
S_143_NA	S	143	ERR5026687	21990	T	-TTA	0,998798	2020-12-10	United Kingdom
S_501_Y	S	501	ERR5026687	23063	A	T	1	2020-12-10	United Kingdom
S_570_D	S	570	ERR5026687	23271	C	A	1	2020-12-10	United Kingdom
S_614_G	S	614	ERR5026687	23403	A	G	0,999883	2020-12-10	United Kingdom
S_681_H	S	681	ERR5026687	23604	C	A	1	2020-12-10	United Kingdom
S_716_I	S	716	ERR5026687	23709	C	T	1	2020-12-10	United Kingdom
S_982_A	S	982	ERR5026687	24506	T	G	1	2020-12-10	United Kingdom
S_1118_H	S	1118	ERR5026687	24914	G	C	1	2020-12-10	United Kingdom
S_1214_G	S	1214	ERR5026687	25202	T	G	0,0840517	2020-12-10	United Kingdom
ORF8_27_*	ORF8	27	ERR5026687	27972	C	T	1	2020-12-10	United Kingdom
ORF8_52_I	ORF8	52	ERR5026687	28048	G	T	1	2020-12-10	United Kingdom
ORF8_73_C	ORF8	73	ERR5026687	28111	A	G	0,999645	2020-12-10	United Kingdom
N_3_H	N	3	ERR5026687	28280	G	C	1	2020-12-10	United Kingdom
N_3_V	N	3	ERR5026687	28281	A	T	0,999752	2020-12-10	United Kingdom
N_3_E	N	3	ERR5026687	28282	T	A	1	2020-12-10	United Kingdom
N_203_K	N	203	ERR5026687	28881	G	A	0,998691	2020-12-10	United Kingdom
N_204_R	N	204	ERR5026687	28883	G	C	1	2020-12-10	United Kingdom
N_235_F	N	235	ERR5026687	28977	C	T	1	2020-12-10	United Kingdom
ORF1ab_1001_I	ORF1ab	1001	ERR5026688	3267	C	T	1	2020-12-10	United Kingdom
ORF1ab_1708_D	ORF1ab	1708	ERR5026688	5388	C	A	1	2020-12-10	United Kingdom
ORF1ab_2230_T	ORF1ab	2230	ERR5026688	6954	T	C	1	2020-12-10	United Kingdom
ORF1ab_2780_L	ORF1ab	2780	ERR5026688	8603	T	C	1	2020-12-10	United Kingdom
ORF1ab_3674_NA	ORF1ab	3674	ERR5026688	11287	G	-TCTGGTTTT	0,999813	2020-12-10	United Kingdom
ORF1ab_314_L	ORF1ab	314	ERR5026688	14408	C	T	0,999864	2020-12-10	United Kingdom
ORF1ab_1383_R	ORF1ab	1383	ERR5026688	17615	A	G	1	2020-12-10	United Kingdom
S_68_NA	S	68	ERR5026688	21764	A	-TACATG	0,992845	2020-12-10	United Kingdom
S_143_NA	S	143	ERR5026688	21990	T	-TTA	0,998938	2020-12-10	United Kingdom
S_501_Y	S	501	ERR5026688	23063	A	T	1	2020-12-10	United Kingdom
S_570_D	S	570	ERR5026688	23271	C	A	0,99991	2020-12-10	United Kingdom
S_614_G	S	614	ERR5026688	23403	A	G	0,999824	2020-12-10	United Kingdom
S_681_H	S	681	ERR5026688	23604	C	A	1	2020-12-10	United Kingdom
S_716_I	S	716	ERR5026688	23709	C	T	1	2020-12-10	United Kingdom
S_982_A	S	982	ERR5026688	24506	T	G	1	2020-12-10	United Kingdom
S_1118_H	S	1118	ERR5026688	24914	G	C	0,999756	2020-12-10	United Kingdom
S_1214_G	S	1214	ERR5026688	25202	T	G	0,0624	2020-12-10	United Kingdom
ORF3a_15_F	ORF3a	15	ERR5026688	25437	G	T	0,999785	2020-12-10	United Kingdom
ORF8_27_*	ORF8	27	ERR5026688	27972	C	T	1	2020-12-10	United Kingdom
ORF8_52_I	ORF8	52	ERR5026688	28048	G	T	1	2020-12-10	United Kingdom
ORF8_73_C	ORF8	73	ERR5026688	28111	A	G	0,999544	2020-12-10	United Kingdom
N_3_H	N	3	ERR5026688	28280	G	C	1	2020-12-10	United Kingdom
N_3_V	N	3	ERR5026688	28281	A	T	0,999918	2020-12-10	United Kingdom
N_3_E	N	3	ERR5026688	28282	T	A	0,999918	2020-12-10	United Kingdom
N_203_K	N	203	ERR5026688	28881	G	A	0,999393	2020-12-10	United Kingdom
N_204_R	N	204	ERR5026688	28883	G	C	1	2020-12-10	United Kingdom
N_235_F	N	235	ERR5026688	28977	C	T	1	2020-12-10	United Kingdom
ORF1ab_1905_F	ORF1ab	1905	ERR5026689	5979	C	T	1	2020-12-10	United Kingdom
ORF1ab_314_L	ORF1ab	314	ERR5026689	14408	C	T	0,999736	2020-12-10	United Kingdom
S_222_V	S	222	ERR5026689	22227	C	T	1	2020-12-10	United Kingdom
S_614_G	S	614	ERR5026689	23403	A	G	0,999885	2020-12-10	United Kingdom
S_929_T	S	929	ERR5026689	24348	G	C	1	2020-12-10	United Kingdom
S_1214_G	S	1214	ERR5026689	25202	T	G	0,0745562	2020-12-10	United Kingdom
N_220_V	N	220	ERR5026689	28932	C	T	1	2020-12-10	United Kingdom
ORF10_30_L	ORF10	30	ERR5026689	29645	G	T	1	2020-12-10	United Kingdom
ORF1ab_1001_I	ORF1ab	1001	ERR5026690	3267	C	T	0,999728	2020-12-10	United Kingdom
ORF1ab_1708_D	ORF1ab	1708	ERR5026690	5388	C	A	0,998918	2020-12-10	United Kingdom
ORF1ab_2230_T	ORF1ab	2230	ERR5026690	6954	T	C	1	2020-12-10	United Kingdom
ORF1ab_3674_NA	ORF1ab	3674	ERR5026690	11287	G	-TCTGGTTTT	0,998709	2020-12-10	United Kingdom
ORF1ab_314_L	ORF1ab	314	ERR5026690	14408	C	T	0,999767	2020-12-10	United Kingdom
S_68_NA	S	68	ERR5026690	21764	A	-TACATG	0,995695	2020-12-10	United Kingdom
S_98_F	S	98	ERR5026690	21855	C	T	1	2020-12-10	United Kingdom
S_143_NA	S	143	ERR5026690	21990	T	-TTA	0,998206	2020-12-10	United Kingdom
S_501_Y	S	501	ERR5026690	23063	A	T	1	2020-12-10	United Kingdom
S_570_D	S	570	ERR5026690	23271	C	A	0,999877	2020-12-10	United Kingdom
S_614_G	S	614	ERR5026690	23403	A	G	0,999738	2020-12-10	United Kingdom
S_681_H	S	681	ERR5026690	23604	C	A	0,999633	2020-12-10	United Kingdom
S_716_I	S	716	ERR5026690	23709	C	T	1	2020-12-10	United Kingdom
S_982_A	S	982	ERR5026690	24506	T	G	0,999807	2020-12-10	United Kingdom
S_1118_H	S	1118	ERR5026690	24914	G	C	0,999803	2020-12-10	United Kingdom
S_1214_G	S	1214	ERR5026690	25202	T	G	0,0852916	2020-12-10	United Kingdom
ORF8_27_*	ORF8	27	ERR5026690	27972	C	T	1	2020-12-10	United Kingdom
ORF8_52_I	ORF8	52	ERR5026690	28048	G	T	1	2020-12-10	United Kingdom
ORF8_73_C	ORF8	73	ERR5026690	28111	A	G	0,999751	2020-12-10	United Kingdom
N_3_H	N	3	ERR5026690	28280	G	C	0,99965	2020-12-10	United Kingdom
N_3_V	N	3	ERR5026690	28281	A	T	0,999875	2020-12-10	United Kingdom
N_3_E	N	3	ERR5026690	28282	T	A	0,99985	2020-12-10	United Kingdom
N_203_K	N	203	ERR5026690	28881	G	A	0,999547	2020-12-10	United Kingdom
N_204_R	N	204	ERR5026690	28883	G	C	0,99955	2020-12-10	United Kingdom
N_235_F	N	235	ERR5026690	28977	C	T	0,999844	2020-12-10	United Kingdom
ORF1ab_314_L	ORF1ab	314	ERR5026695	14408	C	T	0,999518	2020-12-10	United Kingdom
S_18_F	S	18	ERR5026695	21614	C	T	1	2020-12-10	United Kingdom
S_222_V	S	222	ERR5026695	22227	C	T	1	2020-12-10	United Kingdom
S_614_G	S	614	ERR5026695	23403	A	G	0,999871	2020-12-10	United Kingdom
S_1214_G	S	1214	ERR5026695	25202	T	G	0,11478	2020-12-10	United Kingdom
ORF7b_5_L	ORF7b	5	ERR5026695	27769	C	T	1	2020-12-10	United Kingdom
N_220_V	N	220	ERR5026695	28932	C	T	0,999611	2020-12-10	United Kingdom
ORF10_30_L	ORF10	30	ERR5026695	29645	G	T	1	2020-12-10	United Kingdom
ORF1ab_1001_I	ORF1ab	1001	ERR5026699	3267	C	T	1	2020-12-10	United Kingdom
ORF1ab_1125_C	ORF1ab	1125	ERR5026699	3638	G	T	1	2020-12-10	United Kingdom
ORF1ab_1708_D	ORF1ab	1708	ERR5026699	5388	C	A	1	2020-12-10	United Kingdom
ORF1ab_2230_T	ORF1ab	2230	ERR5026699	6954	T	C	1	2020-12-10	United Kingdom
ORF1ab_3674_NA	ORF1ab	3674	ERR5026699	11287	G	-TCTGGTTTT	0,999401	2020-12-10	United Kingdom
ORF1ab_314_L	ORF1ab	314	ERR5026699	14408	C	T	0,999711	2020-12-10	United Kingdom
S_68_NA	S	68	ERR5026699	21764	A	-TACATG	0,99678	2020-12-10	United Kingdom
S_143_NA	S	143	ERR5026699	21990	T	-TTA	0,998444	2020-12-10	United Kingdom
S_501_Y	S	501	ERR5026699	23063	A	T	1	2020-12-10	United Kingdom
S_570_D	S	570	ERR5026699	23271	C	A	0,999937	2020-12-10	United Kingdom
S_614_G	S	614	ERR5026699	23403	A	G	0,999733	2020-12-10	United Kingdom
S_681_H	S	681	ERR5026699	23604	C	A	1	2020-12-10	United Kingdom
S_716_I	S	716	ERR5026699	23709	C	T	1	2020-12-10	United Kingdom
S_982_A	S	982	ERR5026699	24506	T	G	0,999322	2020-12-10	United Kingdom
S_1118_H	S	1118	ERR5026699	24914	G	C	0,999848	2020-12-10	United Kingdom
S_1214_G	S	1214	ERR5026699	25202	T	G	0,10913	2020-12-10	United Kingdom
ORF8_27_*	ORF8	27	ERR5026699	27972	C	T	1	2020-12-10	United Kingdom
ORF8_52_I	ORF8	52	ERR5026699	28048	G	T	1	2020-12-10	United Kingdom
ORF8_73_C	ORF8	73	ERR5026699	28111	A	G	0,999293	2020-12-10	United Kingdom
N_3_H	N	3	ERR5026699	28280	G	C	0,999937	2020-12-10	United Kingdom
N_3_V	N	3	ERR5026699	28281	A	T	0,999905	2020-12-10	United Kingdom
N_3_E	N	3	ERR5026699	28282	T	A	0,999747	2020-12-10	United Kingdom
N_203_K	N	203	ERR5026699	28881	G	A	0,999666	2020-12-10	United Kingdom
N_204_R	N	204	ERR5026699	28883	G	C	0,999669	2020-12-10	United Kingdom
N_235_F	N	235	ERR5026699	28977	C	T	1	2020-12-10	United Kingdom
ORF1ab_1748_V	ORF1ab	1748	ERR5026706	5507	T	G	1	2020-12-10	United Kingdom
ORF1ab_314_L	ORF1ab	314	ERR5026706	14408	C	T	0,999672	2020-12-10	United Kingdom
ORF1ab_725_Y	ORF1ab	725	ERR5026706	15640	A	T	0,999911	2020-12-10	United Kingdom
ORF1ab_2213_F	ORF1ab	2213	ERR5026706	20104	C	T	1	2020-12-10	United Kingdom
S_18_F	S	18	ERR5026706	21614	C	T	1	2020-12-10	United Kingdom
S_222_V	S	222	ERR5026706	22227	C	T	0,999693	2020-12-10	United Kingdom
S_614_G	S	614	ERR5026706	23403	A	G	0,999719	2020-12-10	United Kingdom
S_1214_G	S	1214	ERR5026706	25202	T	G	0,115927	2020-12-10	United Kingdom
ORF7b_5_L	ORF7b	5	ERR5026706	27769	C	T	1	2020-12-10	United Kingdom
N_220_V	N	220	ERR5026706	28932	C	T	0,999211	2020-12-10	United Kingdom
ORF10_30_L	ORF10	30	ERR5026706	29645	G	T	1	2020-12-10	United Kingdom
ORF1ab_2926_F	ORF1ab	2926	ERR5026710	9042	C	T	0,99972	2020-12-10	United Kingdom
ORF1ab_314_L	ORF1ab	314	ERR5026710	14408	C	T	0,999912	2020-12-10	United Kingdom
ORF1ab_814_C	ORF1ab	814	ERR5026710	15907	G	T	1	2020-12-10	United Kingdom
ORF1ab_2667_I	ORF1ab	2667	ERR5026710	21468	G	T	1	2020-12-10	United Kingdom
S_157_L	S	157	ERR5026710	22033	C	A	0,999727	2020-12-10	United Kingdom
S_614_G	S	614	ERR5026710	23403	A	G	0,998805	2020-12-10	United Kingdom
S_1214_G	S	1214	ERR5026710	25202	T	G	0,0591045	2020-12-10	United Kingdom
ORF3a_57_H	ORF3a	57	ERR5026710	25563	G	T	0,99979	2020-12-10	United Kingdom
ORF3a_77_F	ORF3a	77	ERR5026710	25621	G	T	0,960104	2020-12-10	United Kingdom
N_163_K	N	163	ERR5026710	28760	C	A	0,999395	2020-12-10	United Kingdom
N_209_I	N	209	ERR5026710	28899	G	T	1	2020-12-10	United Kingdom
ORF1ab_1001_I	ORF1ab	1001	ERR5026715	3267	C	T	1	2020-12-10	United Kingdom
ORF1ab_2230_T	ORF1ab	2230	ERR5026715	6954	T	C	1	2020-12-10	United Kingdom
ORF1ab_3674_NA	ORF1ab	3674	ERR5026715	11287	G	-TCTGGTTTT	0,99962	2020-12-10	United Kingdom
ORF1ab_314_L	ORF1ab	314	ERR5026715	14408	C	T	1	2020-12-10	United Kingdom
ORF1ab_1383_R	ORF1ab	1383	ERR5026715	17615	A	G	1	2020-12-10	United Kingdom
S_68_NA	S	68	ERR5026715	21764	A	-TACATG	0,997558	2020-12-10	United Kingdom
S_143_NA	S	143	ERR5026715	21990	T	-TTA	0,998824	2020-12-10	United Kingdom
S_501_Y	S	501	ERR5026715	23063	A	T	1	2020-12-10	United Kingdom
S_570_D	S	570	ERR5026715	23271	C	A	0,999844	2020-12-10	United Kingdom
S_614_G	S	614	ERR5026715	23403	A	G	0,999786	2020-12-10	United Kingdom
S_681_H	S	681	ERR5026715	23604	C	A	1	2020-12-10	United Kingdom
S_716_I	S	716	ERR5026715	23709	C	T	1	2020-12-10	United Kingdom
S_982_A	S	982	ERR5026715	24506	T	G	0,999024	2020-12-10	United Kingdom
S_1118_H	S	1118	ERR5026715	24914	G	C	0,999927	2020-12-10	United Kingdom
S_1214_G	S	1214	ERR5026715	25202	T	G	0,0989011	2020-12-10	United Kingdom
ORF8_73_C	ORF8	73	ERR5026715	28111	A	G	0,99965	2020-12-10	United Kingdom
N_3_H	N	3	ERR5026715	28280	G	C	0,999943	2020-12-10	United Kingdom
N_3_V	N	3	ERR5026715	28281	A	T	0,999943	2020-12-10	United Kingdom
N_3_E	N	3	ERR5026715	28282	T	A	0,999717	2020-12-10	United Kingdom
N_203_K	N	203	ERR5026715	28881	G	A	0,998454	2020-12-10	United Kingdom
N_204_R	N	204	ERR5026715	28883	G	C	1	2020-12-10	United Kingdom
N_235_F	N	235	ERR5026715	28977	C	T	1	2020-12-10	United Kingdom
ORF1ab_1001_I	ORF1ab	1001	ERR5026728	3267	C	T	0,999847	2020-12-10	United Kingdom
ORF1ab_1473_V	ORF1ab	1473	ERR5026728	4683	C	T	0,999893	2020-12-10	United Kingdom
ORF1ab_1708_D	ORF1ab	1708	ERR5026728	5388	C	A	1	2020-12-10	United Kingdom
ORF1ab_2230_T	ORF1ab	2230	ERR5026728	6954	T	C	1	2020-12-10	United Kingdom
ORF1ab_3674_NA	ORF1ab	3674	ERR5026728	11287	G	-TCTGGTTTT	0,999734	2020-12-10	United Kingdom
ORF1ab_3966_R	ORF1ab	3966	ERR5026728	12162	A	G	0,999891	2020-12-10	United Kingdom
ORF1ab_314_L	ORF1ab	314	ERR5026728	14408	C	T	0,999895	2020-12-10	United Kingdom
ORF1ab_1383_R	ORF1ab	1383	ERR5026728	17615	A	G	0,999761	2020-12-10	United Kingdom
S_68_NA	S	68	ERR5026728	21764	A	-TACATG	0,99449	2020-12-10	United Kingdom
S_143_NA	S	143	ERR5026728	21990	T	-TTA	1	2020-12-10	United Kingdom
S_501_Y	S	501	ERR5026728	23063	A	T	1	2020-12-10	United Kingdom
S_570_D	S	570	ERR5026728	23271	C	A	0,999872	2020-12-10	United Kingdom
S_614_G	S	614	ERR5026728	23403	A	G	0,999709	2020-12-10	United Kingdom
S_681_H	S	681	ERR5026728	23604	C	A	1	2020-12-10	United Kingdom
S_716_I	S	716	ERR5026728	23709	C	T	1	2020-12-10	United Kingdom
S_982_A	S	982	ERR5026728	24506	T	G	1	2020-12-10	United Kingdom
S_1118_H	S	1118	ERR5026728	24914	G	C	0,999963	2020-12-10	United Kingdom
S_1214_G	S	1214	ERR5026728	25202	T	G	0,0948469	2020-12-10	United Kingdom
ORF3a_60_F	ORF3a	60	ERR5026728	25571	C	T	0,999763	2020-12-10	United Kingdom
ORF8_27_*	ORF8	27	ERR5026728	27972	C	T	1	2020-12-10	United Kingdom
ORF8_52_I	ORF8	52	ERR5026728	28048	G	T	1	2020-12-10	United Kingdom
ORF8_73_C	ORF8	73	ERR5026728	28111	A	G	0,998765	2020-12-10	United Kingdom
N_3_H	N	3	ERR5026728	28280	G	C	1	2020-12-10	United Kingdom
N_3_V	N	3	ERR5026728	28281	A	T	0,999931	2020-12-10	United Kingdom
N_3_E	N	3	ERR5026728	28282	T	A	0,999896	2020-12-10	United Kingdom
N_203_K	N	203	ERR5026728	28881	G	A	0,998668	2020-12-10	United Kingdom
N_204_R	N	204	ERR5026728	28883	G	C	1	2020-12-10	United Kingdom
N_235_F	N	235	ERR5026728	28977	C	T	0,99907	2020-12-10	United Kingdom
ORF1ab_2554_V	ORF1ab	2554	ERR5026732	7926	C	T	0,289369	2020-12-10	United Kingdom
ORF1ab_3603_NA	ORF1ab	3603	ERR5026732	11074	C	+T	0,102015	2020-12-10	United Kingdom
ORF1ab_3606_NA	ORF1ab	3606	ERR5026732	11082	T	-G	0,0759538	2020-12-10	United Kingdom
ORF1ab_3606_F	ORF1ab	3606	ERR5026732	11083	G	T	0,99982	2020-12-10	United Kingdom
ORF1ab_314_L	ORF1ab	314	ERR5026732	14408	C	T	0,999877	2020-12-10	United Kingdom
S_18_F	S	18	ERR5026732	21614	C	T	1	2020-12-10	United Kingdom
S_222_V	S	222	ERR5026732	22227	C	T	1	2020-12-10	United Kingdom
S_614_G	S	614	ERR5026732	23403	A	G	0,999879	2020-12-10	United Kingdom
S_1214_G	S	1214	ERR5026732	25202	T	G	0,0911654	2020-12-10	United Kingdom
ORF3a_85_F	ORF3a	85	ERR5026732	25647	G	T	1	2020-12-10	United Kingdom
N_220_V	N	220	ERR5026732	28932	C	T	1	2020-12-10	United Kingdom
ORF10_30_L	ORF10	30	ERR5026732	29645	G	T	1	2020-12-10	United Kingdom
ORF1ab_1001_I	ORF1ab	1001	ERR5026734	3267	C	T	1	2020-12-10	United Kingdom
ORF1ab_1125_C	ORF1ab	1125	ERR5026734	3638	G	T	0,999839	2020-12-10	United Kingdom
ORF1ab_1708_D	ORF1ab	1708	ERR5026734	5388	C	A	1	2020-12-10	United Kingdom
ORF1ab_2230_T	ORF1ab	2230	ERR5026734	6954	T	C	0,999378	2020-12-10	United Kingdom
ORF1ab_3674_NA	ORF1ab	3674	ERR5026734	11287	G	-TCTGGTTTT	0,997399	2020-12-10	United Kingdom
ORF1ab_314_L	ORF1ab	314	ERR5026734	14408	C	T	0,99955	2020-12-10	United Kingdom
ORF1ab_1884_V	ORF1ab	1884	ERR5026734	19118	C	T	0,999917	2020-12-10	United Kingdom
S_68_NA	S	68	ERR5026734	21764	A	-TACATG	0,996006	2020-12-10	United Kingdom
S_143_NA	S	143	ERR5026734	21990	T	-TTA	0,999071	2020-12-10	United Kingdom
S_501_Y	S	501	ERR5026734	23063	A	T	1	2020-12-10	United Kingdom
S_570_D	S	570	ERR5026734	23271	C	A	0,999793	2020-12-10	United Kingdom
S_614_G	S	614	ERR5026734	23403	A	G	0,999799	2020-12-10	United Kingdom
S_681_H	S	681	ERR5026734	23604	C	A	1	2020-12-10	United Kingdom
S_716_I	S	716	ERR5026734	23709	C	T	0,999414	2020-12-10	United Kingdom
S_982_A	S	982	ERR5026734	24506	T	G	0,99989	2020-12-10	United Kingdom
S_1118_H	S	1118	ERR5026734	24914	G	C	0,99977	2020-12-10	United Kingdom
S_1214_G	S	1214	ERR5026734	25202	T	G	0,107735	2020-12-10	United Kingdom
ORF7a_121_*	ORF7a	121	ERR5026734	27754	G	T	0,507683	2020-12-10	United Kingdom
ORF8_27_*	ORF8	27	ERR5026734	27972	C	T	1	2020-12-10	United Kingdom
ORF8_52_I	ORF8	52	ERR5026734	28048	G	T	1	2020-12-10	United Kingdom
ORF8_73_C	ORF8	73	ERR5026734	28111	A	G	0,999598	2020-12-10	United Kingdom
N_3_H	N	3	ERR5026734	28280	G	C	0,999883	2020-12-10	United Kingdom
N_3_V	N	3	ERR5026734	28281	A	T	0,999883	2020-12-10	United Kingdom
N_3_E	N	3	ERR5026734	28282	T	A	0,999853	2020-12-10	United Kingdom
N_203_K	N	203	ERR5026734	28881	G	A	0,99931	2020-12-10	United Kingdom
N_204_R	N	204	ERR5026734	28883	G	C	0,999659	2020-12-10	United Kingdom
N_235_F	N	235	ERR5026734	28977	C	T	1	2020-12-10	United Kingdom
N_418_H	N	418	ERR5026734	29527	G	T	0,0863138	2020-12-10	United Kingdom
ORF1ab_3420_I	ORF1ab	3420	ERR5026738	10523	G	A	0,999844	2020-12-10	United Kingdom
ORF1ab_314_L	ORF1ab	314	ERR5026738	14408	C	T	0,999632	2020-12-10	United Kingdom
ORF1ab_1250_V	ORF1ab	1250	ERR5026738	17215	A	G	0,999785	2020-12-10	United Kingdom
S_222_V	S	222	ERR5026738	22227	C	T	0,999888	2020-12-10	United Kingdom
S_614_G	S	614	ERR5026738	23403	A	G	0,999876	2020-12-10	United Kingdom
S_1214_G	S	1214	ERR5026738	25202	T	G	0,131829	2020-12-10	United Kingdom
N_7_K	N	7	ERR5026738	28292	C	A	0,999463	2020-12-10	United Kingdom
N_13_T	N	13	ERR5026738	28310	C	A	0,99984	2020-12-10	United Kingdom
N_220_V	N	220	ERR5026738	28932	C	T	1	2020-12-10	United Kingdom
ORF10_30_L	ORF10	30	ERR5026738	29645	G	T	0,991609	2020-12-10	United Kingdom
ORF1ab_498_V	ORF1ab	498	ERR5026741	1758	C	T	0,999689	2020-12-10	United Kingdom
ORF1ab_754_D	ORF1ab	754	ERR5026741	2527	G	T	1	2020-12-10	United Kingdom
ORF1ab_3360_R	ORF1ab	3360	ERR5026741	10344	A	G	1	2020-12-10	United Kingdom
ORF1ab_314_L	ORF1ab	314	ERR5026741	14408	C	T	0,999766	2020-12-10	United Kingdom
ORF1ab_2063_R	ORF1ab	2063	ERR5026741	19655	A	G	1	2020-12-10	United Kingdom
S_18_F	S	18	ERR5026741	21614	C	T	1	2020-12-10	United Kingdom
S_222_V	S	222	ERR5026741	22227	C	T	1	2020-12-10	United Kingdom
S_614_G	S	614	ERR5026741	23403	A	G	0,996618	2020-12-10	United Kingdom
S_745_H	S	745	ERR5026741	23795	G	C	0,0879713	2020-12-10	United Kingdom
S_1214_G	S	1214	ERR5026741	25202	T	G	0,122914	2020-12-10	United Kingdom
N_220_V	N	220	ERR5026741	28932	C	T	0,998942	2020-12-10	United Kingdom
ORF10_30_L	ORF10	30	ERR5026741	29645	G	T	1	2020-12-10	United Kingdom
ORF1ab_1283_V	ORF1ab	1283	ERR5026742	4113	C	T	0,999729	2020-12-10	United Kingdom
ORF1ab_3042_N	ORF1ab	3042	ERR5026742	9389	G	A	1	2020-12-10	United Kingdom
ORF1ab_3973_F	ORF1ab	3973	ERR5026742	12183	C	T	0,999933	2020-12-10	United Kingdom
ORF1ab_314_L	ORF1ab	314	ERR5026742	14408	C	T	0,999903	2020-12-10	United Kingdom
ORF1ab_1819_K	ORF1ab	1819	ERR5026742	18922	G	A	0,999887	2020-12-10	United Kingdom
S_547_I	S	547	ERR5026742	23202	C	T	0,999956	2020-12-10	United Kingdom
S_614_G	S	614	ERR5026742	23403	A	G	0,999826	2020-12-10	United Kingdom
S_1214_G	S	1214	ERR5026742	25202	T	G	0,0778252	2020-12-10	United Kingdom
N_194_L	N	194	ERR5026742	28854	C	T	1	2020-12-10	United Kingdom
N_203_K	N	203	ERR5026742	28881	G	A	1	2020-12-10	United Kingdom
N_204_R	N	204	ERR5026742	28883	G	C	1	2020-12-10	United Kingdom
N_300_Y	N	300	ERR5026742	29171	C	T	0,999515	2020-12-10	United Kingdom
ORF1ab_1001_I	ORF1ab	1001	ERR5026743	3267	C	T	0,999801	2020-12-10	United Kingdom
ORF1ab_1708_D	ORF1ab	1708	ERR5026743	5388	C	A	1	2020-12-10	United Kingdom
ORF1ab_2230_T	ORF1ab	2230	ERR5026743	6954	T	C	1	2020-12-10	United Kingdom
ORF1ab_3674_NA	ORF1ab	3674	ERR5026743	11287	G	-TCTGGTTTT	0,999514	2020-12-10	United Kingdom
ORF1ab_314_L	ORF1ab	314	ERR5026743	14408	C	T	0,999939	2020-12-10	United Kingdom
ORF1ab_1383_R	ORF1ab	1383	ERR5026743	17615	A	G	1	2020-12-10	United Kingdom
S_68_NA	S	68	ERR5026743	21764	A	-TACATG	0,993573	2020-12-10	United Kingdom
S_143_NA	S	143	ERR5026743	21990	T	-TTA	0,998434	2020-12-10	United Kingdom
S_501_Y	S	501	ERR5026743	23063	A	T	1	2020-12-10	United Kingdom
S_570_D	S	570	ERR5026743	23271	C	A	0,999925	2020-12-10	United Kingdom
S_614_G	S	614	ERR5026743	23403	A	G	0,999854	2020-12-10	United Kingdom
S_681_H	S	681	ERR5026743	23604	C	A	1	2020-12-10	United Kingdom
S_716_I	S	716	ERR5026743	23709	C	T	1	2020-12-10	United Kingdom
S_982_A	S	982	ERR5026743	24506	T	G	1	2020-12-10	United Kingdom
S_1118_H	S	1118	ERR5026743	24914	G	C	0,999916	2020-12-10	United Kingdom
S_1214_G	S	1214	ERR5026743	25202	T	G	0,100395	2020-12-10	United Kingdom
ORF8_27_*	ORF8	27	ERR5026743	27972	C	T	1	2020-12-10	United Kingdom
ORF8_52_I	ORF8	52	ERR5026743	28048	G	T	1	2020-12-10	United Kingdom
ORF8_73_C	ORF8	73	ERR5026743	28111	A	G	0,999686	2020-12-10	United Kingdom
N_3_H	N	3	ERR5026743	28280	G	C	0,999964	2020-12-10	United Kingdom
N_3_V	N	3	ERR5026743	28281	A	T	0,999818	2020-12-10	United Kingdom
N_3_E	N	3	ERR5026743	28282	T	A	0,999891	2020-12-10	United Kingdom
N_203_K	N	203	ERR5026743	28881	G	A	1	2020-12-10	United Kingdom
N_204_R	N	204	ERR5026743	28883	G	C	1	2020-12-10	United Kingdom
N_235_F	N	235	ERR5026743	28977	C	T	0,998867	2020-12-10	United Kingdom
ORF1ab_217_G	ORF1ab	217	ERR5026748	915	A	G	0,0564897	2020-12-10	United Kingdom
ORF1ab_1001_I	ORF1ab	1001	ERR5026748	3267	C	T	0,999747	2020-12-10	United Kingdom
ORF1ab_1708_D	ORF1ab	1708	ERR5026748	5388	C	A	1	2020-12-10	United Kingdom
ORF1ab_2230_T	ORF1ab	2230	ERR5026748	6954	T	C	0,999686	2020-12-10	United Kingdom
ORF1ab_2780_L	ORF1ab	2780	ERR5026748	8603	T	C	1	2020-12-10	United Kingdom
ORF1ab_3674_NA	ORF1ab	3674	ERR5026748	11287	G	-TCTGGTTTT	0,998447	2020-12-10	United Kingdom
ORF1ab_314_L	ORF1ab	314	ERR5026748	14408	C	T	0,999788	2020-12-10	United Kingdom
ORF1ab_1383_R	ORF1ab	1383	ERR5026748	17615	A	G	0,999598	2020-12-10	United Kingdom
ORF1ab_2213_F	ORF1ab	2213	ERR5026748	20104	C	T	0,689761	2020-12-10	United Kingdom
S_68_NA	S	68	ERR5026748	21764	A	-TACATG	0,995705	2020-12-10	United Kingdom
S_143_NA	S	143	ERR5026748	21990	T	-TTA	0,998925	2020-12-10	United Kingdom
S_501_Y	S	501	ERR5026748	23063	A	T	1	2020-12-10	United Kingdom
S_570_D	S	570	ERR5026748	23271	C	A	0,99991	2020-12-10	United Kingdom
S_614_G	S	614	ERR5026748	23403	A	G	0,999847	2020-12-10	United Kingdom
S_681_H	S	681	ERR5026748	23604	C	A	1	2020-12-10	United Kingdom
S_716_I	S	716	ERR5026748	23709	C	T	1	2020-12-10	United Kingdom
S_982_A	S	982	ERR5026748	24506	T	G	0,999897	2020-12-10	United Kingdom
S_1118_H	S	1118	ERR5026748	24914	G	C	0,99985	2020-12-10	United Kingdom
S_1214_G	S	1214	ERR5026748	25202	T	G	0,108258	2020-12-10	United Kingdom
ORF3a_15_F	ORF3a	15	ERR5026748	25437	G	T	0,999581	2020-12-10	United Kingdom
ORF8_27_*	ORF8	27	ERR5026748	27972	C	T	0,998425	2020-12-10	United Kingdom
ORF8_52_I	ORF8	52	ERR5026748	28048	G	T	1	2020-12-10	United Kingdom
ORF8_73_C	ORF8	73	ERR5026748	28111	A	G	0,999706	2020-12-10	United Kingdom
N_3_H	N	3	ERR5026748	28280	G	C	0,999972	2020-12-10	United Kingdom
N_3_V	N	3	ERR5026748	28281	A	T	0,999749	2020-12-10	United Kingdom
N_3_E	N	3	ERR5026748	28282	T	A	0,999694	2020-12-10	United Kingdom
N_203_K	N	203	ERR5026748	28881	G	A	0,999381	2020-12-10	United Kingdom
N_204_R	N	204	ERR5026748	28883	G	C	1	2020-12-10	United Kingdom
N_235_F	N	235	ERR5026748	28977	C	T	0,99967	2020-12-10	United Kingdom
ORF1ab_314_L	ORF1ab	314	ERR5026751	14408	C	T	0,999679	2020-12-10	United Kingdom
S_222_V	S	222	ERR5026751	22227	C	T	1	2020-12-10	United Kingdom
S_614_G	S	614	ERR5026751	23403	A	G	0,999887	2020-12-10	United Kingdom
S_1214_G	S	1214	ERR5026751	25202	T	G	0,0864062	2020-12-10	United Kingdom
M_4_F	M	4	ERR5026751	26533	C	T	0,051126	2020-12-10	United Kingdom
N_13_T	N	13	ERR5026751	28310	C	A	0,999877	2020-12-10	United Kingdom
N_220_V	N	220	ERR5026751	28932	C	T	0,999366	2020-12-10	United Kingdom
ORF10_30_L	ORF10	30	ERR5026751	29645	G	T	1	2020-12-10	United Kingdom
ORF1ab_730_F	ORF1ab	730	ERR5026752	2453	C	T	1	2020-12-10	United Kingdom
ORF1ab_1001_I	ORF1ab	1001	ERR5026752	3267	C	T	1	2020-12-10	United Kingdom
ORF1ab_1708_D	ORF1ab	1708	ERR5026752	5388	C	A	1	2020-12-10	United Kingdom
ORF1ab_1954_G	ORF1ab	1954	ERR5026752	6126	A	G	0,998945	2020-12-10	United Kingdom
ORF1ab_2230_T	ORF1ab	2230	ERR5026752	6954	T	C	0,999713	2020-12-10	United Kingdom
ORF1ab_3674_NA	ORF1ab	3674	ERR5026752	11287	G	-TCTGGTTTT	0,996236	2020-12-10	United Kingdom
ORF1ab_314_L	ORF1ab	314	ERR5026752	14408	C	T	0,999557	2020-12-10	United Kingdom
S_68_NA	S	68	ERR5026752	21764	A	-TACATG	0,996389	2020-12-10	United Kingdom
S_143_NA	S	143	ERR5026752	21990	T	-TTA	0,995238	2020-12-10	United Kingdom
S_501_Y	S	501	ERR5026752	23063	A	T	1	2020-12-10	United Kingdom
S_570_D	S	570	ERR5026752	23271	C	A	0,999818	2020-12-10	United Kingdom
S_614_G	S	614	ERR5026752	23403	A	G	0,999889	2020-12-10	United Kingdom
S_681_H	S	681	ERR5026752	23604	C	A	1	2020-12-10	United Kingdom
S_716_I	S	716	ERR5026752	23709	C	T	1	2020-12-10	United Kingdom
S_982_A	S	982	ERR5026752	24506	T	G	1	2020-12-10	United Kingdom
S_1118_H	S	1118	ERR5026752	24914	G	C	0,999276	2020-12-10	United Kingdom
E_37_F	E	37	ERR5026752	26353	C	T	0,999681	2020-12-10	United Kingdom
ORF8_27_*	ORF8	27	ERR5026752	27972	C	T	1	2020-12-10	United Kingdom
ORF8_52_I	ORF8	52	ERR5026752	28048	G	T	1	2020-12-10	United Kingdom
ORF8_73_C	ORF8	73	ERR5026752	28111	A	G	0,999718	2020-12-10	United Kingdom
N_3_H	N	3	ERR5026752	28280	G	C	0,999905	2020-12-10	United Kingdom
N_3_V	N	3	ERR5026752	28281	A	T	0,999968	2020-12-10	United Kingdom
N_3_E	N	3	ERR5026752	28282	T	A	0,999905	2020-12-10	United Kingdom
N_203_K	N	203	ERR5026752	28881	G	A	1	2020-12-10	United Kingdom
N_204_R	N	204	ERR5026752	28883	G	C	0,999252	2020-12-10	United Kingdom
N_235_F	N	235	ERR5026752	28977	C	T	0,999722	2020-12-10	United Kingdom
ORF1ab_1001_I	ORF1ab	1001	ERR5026753	3267	C	T	1	2020-12-10	United Kingdom
ORF1ab_2230_T	ORF1ab	2230	ERR5026753	6954	T	C	1	2020-12-10	United Kingdom
ORF1ab_3674_NA	ORF1ab	3674	ERR5026753	11287	G	-TCTGGTTTT	0,999481	2020-12-10	United Kingdom
ORF1ab_314_L	ORF1ab	314	ERR5026753	14408	C	T	0,999734	2020-12-10	United Kingdom
ORF1ab_1383_R	ORF1ab	1383	ERR5026753	17615	A	G	1	2020-12-10	United Kingdom
S_68_NA	S	68	ERR5026753	21764	A	-TACATG	0,996997	2020-12-10	United Kingdom
S_143_NA	S	143	ERR5026753	21990	T	-TTA	0,997059	2020-12-10	United Kingdom
S_501_Y	S	501	ERR5026753	23063	A	T	1	2020-12-10	United Kingdom
S_570_D	S	570	ERR5026753	23271	C	A	0,99992	2020-12-10	United Kingdom
S_614_G	S	614	ERR5026753	23403	A	G	0,999844	2020-12-10	United Kingdom
S_681_H	S	681	ERR5026753	23604	C	A	1	2020-12-10	United Kingdom
S_716_I	S	716	ERR5026753	23709	C	T	0,998736	2020-12-10	United Kingdom
S_982_A	S	982	ERR5026753	24506	T	G	0,999041	2020-12-10	United Kingdom
S_1118_H	S	1118	ERR5026753	24914	G	C	1	2020-12-10	United Kingdom
S_1214_G	S	1214	ERR5026753	25202	T	G	0,0837253	2020-12-10	United Kingdom
ORF3a_50_G	ORF3a	50	ERR5026753	25541	T	G	0,0512173	2020-12-10	United Kingdom
ORF8_73_C	ORF8	73	ERR5026753	28111	A	G	0,999608	2020-12-10	United Kingdom
N_3_H	N	3	ERR5026753	28280	G	C	0,999874	2020-12-10	United Kingdom
N_3_V	N	3	ERR5026753	28281	A	T	0,999874	2020-12-10	United Kingdom
N_3_E	N	3	ERR5026753	28282	T	A	0,999916	2020-12-10	United Kingdom
N_203_K	N	203	ERR5026753	28881	G	A	1	2020-12-10	United Kingdom
N_204_R	N	204	ERR5026753	28883	G	C	1	2020-12-10	United Kingdom
N_235_F	N	235	ERR5026753	28977	C	T	1	2020-12-10	United Kingdom
ORF1ab_588_A	ORF1ab	588	ERR5026754	2027	T	G	0,999476	2020-12-10	United Kingdom
ORF1ab_680_R	ORF1ab	680	ERR5026754	2304	A	G	1	2020-12-10	United Kingdom
ORF1ab_1073_E	ORF1ab	1073	ERR5026754	3483	G	A	0,999485	2020-12-10	United Kingdom
ORF1ab_1215_T	ORF1ab	1215	ERR5026754	3909	T	C	0,999737	2020-12-10	United Kingdom
ORF1ab_1261_D	ORF1ab	1261	ERR5026754	4047	G	A	0,998036	2020-12-10	United Kingdom
ORF1ab_1665_I	ORF1ab	1665	ERR5026754	5259	C	T	0,0904798	2020-12-10	United Kingdom
ORF1ab_1906_C	ORF1ab	1906	ERR5026754	5982	A	G	0,271549	2020-12-10	United Kingdom
ORF1ab_3802_H	ORF1ab	3802	ERR5026754	11670	G	A	0,999732	2020-12-10	United Kingdom
ORF1ab_3863_L	ORF1ab	3863	ERR5026754	11853	C	T	0,516137	2020-12-10	United Kingdom
ORF1ab_4337_Q	ORF1ab	4337	ERR5026754	13275	C	A	0,999836	2020-12-10	United Kingdom
ORF1ab_314_L	ORF1ab	314	ERR5026754	14408	C	T	0,999586	2020-12-10	United Kingdom
S_614_G	S	614	ERR5026754	23403	A	G	0,999902	2020-12-10	United Kingdom
S_1214_G	S	1214	ERR5026754	25202	T	G	0,0974707	2020-12-10	United Kingdom
E_71_H	E	71	ERR5026754	26456	C	A	0,999497	2020-12-10	United Kingdom
N_194_L	N	194	ERR5026754	28854	C	T	0,99983	2020-12-10	United Kingdom
ORF1ab_1001_I	ORF1ab	1001	ERR5026758	3267	C	T	1	2020-12-10	United Kingdom
ORF1ab_1567_A	ORF1ab	1567	ERR5026758	4964	A	G	0,999679	2020-12-10	United Kingdom
ORF1ab_1708_D	ORF1ab	1708	ERR5026758	5388	C	A	1	2020-12-10	United Kingdom
ORF1ab_2230_T	ORF1ab	2230	ERR5026758	6954	T	C	1	2020-12-10	United Kingdom
ORF1ab_3674_NA	ORF1ab	3674	ERR5026758	11287	G	-TCTGGTTTT	0,999549	2020-12-10	United Kingdom
ORF1ab_3923_R	ORF1ab	3923	ERR5026758	12032	G	C	0,999745	2020-12-10	United Kingdom
ORF1ab_3966_R	ORF1ab	3966	ERR5026758	12162	A	G	0,999939	2020-12-10	United Kingdom
ORF1ab_314_L	ORF1ab	314	ERR5026758	14408	C	T	0,999576	2020-12-10	United Kingdom
ORF1ab_1383_R	ORF1ab	1383	ERR5026758	17615	A	G	1	2020-12-10	United Kingdom
S_68_NA	S	68	ERR5026758	21764	A	-TACATG	0,999339	2020-12-10	United Kingdom
S_143_NA	S	143	ERR5026758	21990	T	-TTA	0,996782	2020-12-10	United Kingdom
S_501_Y	S	501	ERR5026758	23063	A	T	0,998905	2020-12-10	United Kingdom
S_570_D	S	570	ERR5026758	23271	C	A	0,999706	2020-12-10	United Kingdom
S_614_G	S	614	ERR5026758	23403	A	G	0,999657	2020-12-10	United Kingdom
S_681_H	S	681	ERR5026758	23604	C	A	1	2020-12-10	United Kingdom
S_716_I	S	716	ERR5026758	23709	C	T	1	2020-12-10	United Kingdom
S_982_A	S	982	ERR5026758	24506	T	G	0,99908	2020-12-10	United Kingdom
S_1118_H	S	1118	ERR5026758	24914	G	C	0,999735	2020-12-10	United Kingdom
S_1214_G	S	1214	ERR5026758	25202	T	G	0,062069	2020-12-10	United Kingdom
S_1219_V	S	1219	ERR5026758	25218	G	T	0,0617075	2020-12-10	United Kingdom
ORF8_27_*	ORF8	27	ERR5026758	27972	C	T	1	2020-12-10	United Kingdom
ORF8_52_I	ORF8	52	ERR5026758	28048	G	T	1	2020-12-10	United Kingdom
ORF8_73_C	ORF8	73	ERR5026758	28111	A	G	1	2020-12-10	United Kingdom
N_3_H	N	3	ERR5026758	28280	G	C	0,999952	2020-12-10	United Kingdom
N_3_V	N	3	ERR5026758	28281	A	T	0,999041	2020-12-10	United Kingdom
N_3_E	N	3	ERR5026758	28282	T	A	1	2020-12-10	United Kingdom
N_203_K	N	203	ERR5026758	28881	G	A	1	2020-12-10	United Kingdom
N_204_R	N	204	ERR5026758	28883	G	C	1	2020-12-10	United Kingdom
N_235_F	N	235	ERR5026758	28977	C	T	1	2020-12-10	United Kingdom
ORF1ab_1001_I	ORF1ab	1001	ERR5026759	3267	C	T	1	2020-12-10	United Kingdom
ORF1ab_1708_D	ORF1ab	1708	ERR5026759	5388	C	A	1	2020-12-10	United Kingdom
ORF1ab_2215_L	ORF1ab	2215	ERR5026759	6908	T	C	0,0701242	2020-12-10	United Kingdom
ORF1ab_2230_T	ORF1ab	2230	ERR5026759	6954	T	C	0,999373	2020-12-10	United Kingdom
ORF1ab_3674_NA	ORF1ab	3674	ERR5026759	11287	G	-TCTGGTTTT	0,999457	2020-12-10	United Kingdom
ORF1ab_314_L	ORF1ab	314	ERR5026759	14408	C	T	0,999826	2020-12-10	United Kingdom
ORF1ab_1383_R	ORF1ab	1383	ERR5026759	17615	A	G	0,99974	2020-12-10	United Kingdom
S_68_NA	S	68	ERR5026759	21764	A	-TACATG	0,998389	2020-12-10	United Kingdom
S_143_NA	S	143	ERR5026759	21990	T	-TTA	0,999218	2020-12-10	United Kingdom
S_501_Y	S	501	ERR5026759	23063	A	T	1	2020-12-10	United Kingdom
S_570_D	S	570	ERR5026759	23271	C	A	0,999903	2020-12-10	United Kingdom
S_614_G	S	614	ERR5026759	23403	A	G	0,999859	2020-12-10	United Kingdom
S_681_H	S	681	ERR5026759	23604	C	A	1	2020-12-10	United Kingdom
S_716_I	S	716	ERR5026759	23709	C	T	1	2020-12-10	United Kingdom
S_982_A	S	982	ERR5026759	24506	T	G	1	2020-12-10	United Kingdom
S_1118_H	S	1118	ERR5026759	24914	G	C	1	2020-12-10	United Kingdom
S_1214_G	S	1214	ERR5026759	25202	T	G	0,107692	2020-12-10	United Kingdom
ORF8_27_*	ORF8	27	ERR5026759	27972	C	T	1	2020-12-10	United Kingdom
ORF8_52_I	ORF8	52	ERR5026759	28048	G	T	1	2020-12-10	United Kingdom
ORF8_73_C	ORF8	73	ERR5026759	28111	A	G	0,99996	2020-12-10	United Kingdom
N_3_H	N	3	ERR5026759	28280	G	C	1	2020-12-10	United Kingdom
N_3_V	N	3	ERR5026759	28281	A	T	0,999884	2020-12-10	United Kingdom
N_3_E	N	3	ERR5026759	28282	T	A	0,999807	2020-12-10	United Kingdom
N_203_K	N	203	ERR5026759	28881	G	A	0,998768	2020-12-10	United Kingdom
N_204_R	N	204	ERR5026759	28883	G	C	0,999391	2020-12-10	United Kingdom
N_235_F	N	235	ERR5026759	28977	C	T	1	2020-12-10	United Kingdom
ORF1ab_124_C	ORF1ab	124	ERR5026760	635	C	T	0,0668566	2020-12-10	United Kingdom
ORF1ab_3603_NA	ORF1ab	3603	ERR5026760	11074	C	+T	0,0577036	2020-12-10	United Kingdom
ORF1ab_3711_F	ORF1ab	3711	ERR5026760	11396	C	T	1	2020-12-10	United Kingdom
ORF1ab_314_L	ORF1ab	314	ERR5026760	14408	C	T	0,999863	2020-12-10	United Kingdom
S_18_F	S	18	ERR5026760	21614	C	T	1	2020-12-10	United Kingdom
S_222_V	S	222	ERR5026760	22227	C	T	1	2020-12-10	United Kingdom
S_614_G	S	614	ERR5026760	23403	A	G	0,999846	2020-12-10	United Kingdom
S_884_F	S	884	ERR5026760	24213	C	T	0,0654628	2020-12-10	United Kingdom
S_1214_G	S	1214	ERR5026760	25202	T	G	0,0898204	2020-12-10	United Kingdom
N_220_V	N	220	ERR5026760	28932	C	T	1	2020-12-10	United Kingdom
ORF1ab_112_D	ORF1ab	112	ERR5026762	600	G	A	0,99985	2020-12-10	United Kingdom
ORF1ab_1496_I	ORF1ab	1496	ERR5026762	4752	C	T	0,99979	2020-12-10	United Kingdom
ORF1ab_2605_S	ORF1ab	2605	ERR5026762	8078	C	T	0,999915	2020-12-10	United Kingdom
ORF1ab_4165_G	ORF1ab	4165	ERR5026762	12759	A	G	0,999572	2020-12-10	United Kingdom
ORF1ab_4182_F	ORF1ab	4182	ERR5026762	12809	C	T	0,999903	2020-12-10	United Kingdom
ORF1ab_314_L	ORF1ab	314	ERR5026762	14408	C	T	0,999629	2020-12-10	United Kingdom
ORF1ab_759_G	ORF1ab	759	ERR5026762	15742	A	G	0,999926	2020-12-10	United Kingdom
ORF1ab_1149_L	ORF1ab	1149	ERR5026762	16912	G	T	0,999739	2020-12-10	United Kingdom
ORF1ab_1609_S	ORF1ab	1609	ERR5026762	18292	G	T	0,999939	2020-12-10	United Kingdom
S_27_V	S	27	ERR5026762	21642	C	T	1	2020-12-10	United Kingdom
S_143_NA	S	143	ERR5026762	21991	T	-TA	0,0573035	2020-12-10	United Kingdom
S_243_V	S	243	ERR5026762	22290	C	T	0,0548961	2020-12-10	United Kingdom
S_614_G	S	614	ERR5026762	23403	A	G	0,999832	2020-12-10	United Kingdom
S_1214_G	S	1214	ERR5026762	25202	T	G	0,122389	2020-12-10	United Kingdom
ORF8_67_F	ORF8	67	ERR5026762	28093	C	T	0,991649	2020-12-10	United Kingdom
N_194_L	N	194	ERR5026762	28854	C	T	1	2020-12-10	United Kingdom
N_211_S	N	211	ERR5026762	28904	G	T	0,999334	2020-12-10	United Kingdom
ORF1ab_730_F	ORF1ab	730	ERR5026766	2453	C	T	0,999246	2020-12-10	United Kingdom
ORF1ab_1001_I	ORF1ab	1001	ERR5026766	3267	C	T	0,999935	2020-12-10	United Kingdom
ORF1ab_1708_D	ORF1ab	1708	ERR5026766	5388	C	A	1	2020-12-10	United Kingdom
ORF1ab_2230_T	ORF1ab	2230	ERR5026766	6954	T	C	0,999504	2020-12-10	United Kingdom
ORF1ab_3674_NA	ORF1ab	3674	ERR5026766	11287	G	-TCTGGTTTT	0,999225	2020-12-10	United Kingdom
ORF1ab_3718_F	ORF1ab	3718	ERR5026766	11417	G	T	0,998943	2020-12-10	United Kingdom
ORF1ab_314_L	ORF1ab	314	ERR5026766	14408	C	T	0,999889	2020-12-10	United Kingdom
S_68_NA	S	68	ERR5026766	21764	A	-TACATG	0,998128	2020-12-10	United Kingdom
S_143_NA	S	143	ERR5026766	21990	T	-TTA	0,998905	2020-12-10	United Kingdom
S_501_Y	S	501	ERR5026766	23063	A	T	1	2020-12-10	United Kingdom
S_570_D	S	570	ERR5026766	23271	C	A	0,999889	2020-12-10	United Kingdom
S_614_G	S	614	ERR5026766	23403	A	G	0,999874	2020-12-10	United Kingdom
S_681_H	S	681	ERR5026766	23604	C	A	1	2020-12-10	United Kingdom
S_716_I	S	716	ERR5026766	23709	C	T	1	2020-12-10	United Kingdom
S_982_A	S	982	ERR5026766	24506	T	G	0,999549	2020-12-10	United Kingdom
S_1118_H	S	1118	ERR5026766	24914	G	C	0,999849	2020-12-10	United Kingdom
S_1214_G	S	1214	ERR5026766	25202	T	G	0,0694651	2020-12-10	United Kingdom
ORF8_27_*	ORF8	27	ERR5026766	27972	C	T	1	2020-12-10	United Kingdom
ORF8_52_I	ORF8	52	ERR5026766	28048	G	T	1	2020-12-10	United Kingdom
ORF8_73_C	ORF8	73	ERR5026766	28111	A	G	0,999819	2020-12-10	United Kingdom
N_3_H	N	3	ERR5026766	28280	G	C	0,999958	2020-12-10	United Kingdom
N_3_V	N	3	ERR5026766	28281	A	T	0,999917	2020-12-10	United Kingdom
N_3_E	N	3	ERR5026766	28282	T	A	0,999792	2020-12-10	United Kingdom
N_203_K	N	203	ERR5026766	28881	G	A	0,999185	2020-12-10	United Kingdom
N_204_R	N	204	ERR5026766	28883	G	C	0,999464	2020-12-10	United Kingdom
N_235_F	N	235	ERR5026766	28977	C	T	0,999724	2020-12-10	United Kingdom
ORF1ab_1001_I	ORF1ab	1001	ERR5026767	3267	C	T	1	2020-12-10	United Kingdom
ORF1ab_1708_D	ORF1ab	1708	ERR5026767	5388	C	A	1	2020-12-10	United Kingdom
ORF1ab_2230_T	ORF1ab	2230	ERR5026767	6954	T	C	0,999502	2020-12-10	United Kingdom
ORF1ab_3674_NA	ORF1ab	3674	ERR5026767	11287	G	-TCTGGTTTT	0,998908	2020-12-10	United Kingdom
ORF1ab_314_L	ORF1ab	314	ERR5026767	14408	C	T	0,999554	2020-12-10	United Kingdom
ORF1ab_1383_R	ORF1ab	1383	ERR5026767	17615	A	G	1	2020-12-10	United Kingdom
S_49_Y	S	49	ERR5026767	21707	C	T	1	2020-12-10	United Kingdom
S_68_NA	S	68	ERR5026767	21764	A	-TACATG	0,996996	2020-12-10	United Kingdom
S_143_NA	S	143	ERR5026767	21990	T	-TTA	0,997979	2020-12-10	United Kingdom
S_501_Y	S	501	ERR5026767	23063	A	T	1	2020-12-10	United Kingdom
S_570_D	S	570	ERR5026767	23271	C	A	0,999917	2020-12-10	United Kingdom
S_614_G	S	614	ERR5026767	23403	A	G	0,999899	2020-12-10	United Kingdom
S_680_F	S	680	ERR5026767	23601	C	T	0,0876357	2020-12-10	United Kingdom
S_681_H	S	681	ERR5026767	23604	C	A	1	2020-12-10	United Kingdom
S_716_I	S	716	ERR5026767	23709	C	T	0,999739	2020-12-10	United Kingdom
S_982_A	S	982	ERR5026767	24506	T	G	0,999631	2020-12-10	United Kingdom
S_1118_H	S	1118	ERR5026767	24914	G	C	0,999875	2020-12-10	United Kingdom
S_1214_G	S	1214	ERR5026767	25202	T	G	0,0632653	2020-12-10	United Kingdom
E_18_F	E	18	ERR5026767	26296	C	T	0,999675	2020-12-10	United Kingdom
ORF8_27_*	ORF8	27	ERR5026767	27972	C	T	1	2020-12-10	United Kingdom
ORF8_52_I	ORF8	52	ERR5026767	28048	G	T	1	2020-12-10	United Kingdom
ORF8_73_C	ORF8	73	ERR5026767	28111	A	G	0,999851	2020-12-10	United Kingdom
N_3_H	N	3	ERR5026767	28280	G	C	0,999946	2020-12-10	United Kingdom
N_3_V	N	3	ERR5026767	28281	A	T	0,999838	2020-12-10	United Kingdom
N_3_E	N	3	ERR5026767	28282	T	A	0,999731	2020-12-10	United Kingdom
N_203_K	N	203	ERR5026767	28881	G	A	0,999057	2020-12-10	United Kingdom
N_204_R	N	204	ERR5026767	28883	G	C	0,99947	2020-12-10	United Kingdom
N_235_F	N	235	ERR5026767	28977	C	T	0,999724	2020-12-10	United Kingdom
ORF1ab_1001_I	ORF1ab	1001	ERR5026768	3267	C	T	0,999804	2020-12-10	United Kingdom
ORF1ab_1125_C	ORF1ab	1125	ERR5026768	3638	G	T	0,999904	2020-12-10	United Kingdom
ORF1ab_1708_D	ORF1ab	1708	ERR5026768	5388	C	A	1	2020-12-10	United Kingdom
ORF1ab_2230_T	ORF1ab	2230	ERR5026768	6954	T	C	1	2020-12-10	United Kingdom
ORF1ab_2862_M	ORF1ab	2862	ERR5026768	8849	G	A	0,374026	2020-12-10	United Kingdom
ORF1ab_3674_NA	ORF1ab	3674	ERR5026768	11287	G	-TCTGGTTTT	0,998705	2020-12-10	United Kingdom
ORF1ab_314_L	ORF1ab	314	ERR5026768	14408	C	T	0,999818	2020-12-10	United Kingdom
S_68_NA	S	68	ERR5026768	21764	A	-TACATG	0,999132	2020-12-10	United Kingdom
S_143_NA	S	143	ERR5026768	21990	T	-TTA	0,998648	2020-12-10	United Kingdom
S_501_Y	S	501	ERR5026768	23063	A	T	1	2020-12-10	United Kingdom
S_570_D	S	570	ERR5026768	23271	C	A	0,999978	2020-12-10	United Kingdom
S_614_G	S	614	ERR5026768	23403	A	G	0,999722	2020-12-10	United Kingdom
S_681_H	S	681	ERR5026768	23604	C	A	0,999757	2020-12-10	United Kingdom
S_716_I	S	716	ERR5026768	23709	C	T	0,999761	2020-12-10	United Kingdom
S_982_A	S	982	ERR5026768	24506	T	G	0,999752	2020-12-10	United Kingdom
S_1118_H	S	1118	ERR5026768	24914	G	C	0,999551	2020-12-10	United Kingdom
S_1214_G	S	1214	ERR5026768	25202	T	G	0,0762767	2020-12-10	United Kingdom
ORF8_27_*	ORF8	27	ERR5026768	27972	C	T	1	2020-12-10	United Kingdom
ORF8_52_I	ORF8	52	ERR5026768	28048	G	T	1	2020-12-10	United Kingdom
ORF8_73_C	ORF8	73	ERR5026768	28111	A	G	0,999756	2020-12-10	United Kingdom
N_3_H	N	3	ERR5026768	28280	G	C	0,999946	2020-12-10	United Kingdom
N_3_V	N	3	ERR5026768	28281	A	T	0,999837	2020-12-10	United Kingdom
N_3_E	N	3	ERR5026768	28282	T	A	0,99981	2020-12-10	United Kingdom
N_203_K	N	203	ERR5026768	28881	G	A	0,999854	2020-12-10	United Kingdom
N_204_R	N	204	ERR5026768	28883	G	C	0,999711	2020-12-10	United Kingdom
N_235_F	N	235	ERR5026768	28977	C	T	0,999697	2020-12-10	United Kingdom
ORF1ab_1125_C	ORF1ab	1125	ERR5026771	3638	G	T	1	2020-12-10	United Kingdom
ORF1ab_2181_I	ORF1ab	2181	ERR5026771	6807	C	T	1	2020-12-10	United Kingdom
ORF1ab_2554_V	ORF1ab	2554	ERR5026771	7926	C	T	1	2020-12-10	United Kingdom
ORF1ab_314_L	ORF1ab	314	ERR5026771	14408	C	T	0,999534	2020-12-10	United Kingdom
S_222_V	S	222	ERR5026771	22227	C	T	1	2020-12-10	United Kingdom
S_614_G	S	614	ERR5026771	23403	A	G	0,999849	2020-12-10	United Kingdom
S_1214_G	S	1214	ERR5026771	25202	T	G	0,122222	2020-12-10	United Kingdom
N_220_V	N	220	ERR5026771	28932	C	T	1	2020-12-10	United Kingdom
ORF10_30_L	ORF10	30	ERR5026771	29645	G	T	1	2020-12-10	United Kingdom
ORF1ab_265_I	ORF1ab	265	ERR5026772	1059	C	T	0,0562436	2020-12-10	United Kingdom
ORF1ab_1001_I	ORF1ab	1001	ERR5026772	3267	C	T	0,999926	2020-12-10	United Kingdom
ORF1ab_1506_L	ORF1ab	1506	ERR5026772	4782	C	T	0,999785	2020-12-10	United Kingdom
ORF1ab_1708_D	ORF1ab	1708	ERR5026772	5388	C	A	1	2020-12-10	United Kingdom
ORF1ab_2230_T	ORF1ab	2230	ERR5026772	6954	T	C	1	2020-12-10	United Kingdom
ORF1ab_3674_NA	ORF1ab	3674	ERR5026772	11287	G	-TCTGGTTTT	0,99814	2020-12-10	United Kingdom
ORF1ab_3966_R	ORF1ab	3966	ERR5026772	12162	A	G	0,999806	2020-12-10	United Kingdom
ORF1ab_314_L	ORF1ab	314	ERR5026772	14408	C	T	0,999632	2020-12-10	United Kingdom
ORF1ab_1383_R	ORF1ab	1383	ERR5026772	17615	A	G	0,999806	2020-12-10	United Kingdom
S_68_NA	S	68	ERR5026772	21764	A	-TACATG	0,996345	2020-12-10	United Kingdom
S_143_NA	S	143	ERR5026772	21990	T	-TTA	0,998572	2020-12-10	United Kingdom
S_501_Y	S	501	ERR5026772	23063	A	T	0,999805	2020-12-10	United Kingdom
S_570_D	S	570	ERR5026772	23271	C	A	0,999876	2020-12-10	United Kingdom
S_614_G	S	614	ERR5026772	23403	A	G	0,999497	2020-12-10	United Kingdom
S_681_H	S	681	ERR5026772	23604	C	A	1	2020-12-10	United Kingdom
S_716_I	S	716	ERR5026772	23709	C	T	1	2020-12-10	United Kingdom
S_982_A	S	982	ERR5026772	24506	T	G	1	2020-12-10	United Kingdom
S_1118_H	S	1118	ERR5026772	24914	G	C	1	2020-12-10	United Kingdom
ORF8_27_*	ORF8	27	ERR5026772	27972	C	T	1	2020-12-10	United Kingdom
ORF8_52_I	ORF8	52	ERR5026772	28048	G	T	1	2020-12-10	United Kingdom
ORF8_73_C	ORF8	73	ERR5026772	28111	A	G	0,999776	2020-12-10	United Kingdom
N_3_H	N	3	ERR5026772	28280	G	C	0,999973	2020-12-10	United Kingdom
N_3_V	N	3	ERR5026772	28281	A	T	0,999761	2020-12-10	United Kingdom
N_3_E	N	3	ERR5026772	28282	T	A	0,999788	2020-12-10	United Kingdom
N_203_K	N	203	ERR5026772	28881	G	A	0,999143	2020-12-10	United Kingdom
N_204_R	N	204	ERR5026772	28883	G	C	1	2020-12-10	United Kingdom
N_235_F	N	235	ERR5026772	28977	C	T	0,999823	2020-12-10	United Kingdom
ORF1ab_753_A	ORF1ab	753	ERR5026779	2522	A	G	0,237179	2020-12-10	United Kingdom
ORF1ab_1001_I	ORF1ab	1001	ERR5026779	3267	C	T	1	2020-12-10	United Kingdom
ORF1ab_2230_T	ORF1ab	2230	ERR5026779	6954	T	C	1	2020-12-10	United Kingdom
ORF1ab_3674_NA	ORF1ab	3674	ERR5026779	11287	G	-TCTGGTTTT	0,99991	2020-12-10	United Kingdom
ORF1ab_314_L	ORF1ab	314	ERR5026779	14408	C	T	0,999852	2020-12-10	United Kingdom
ORF1ab_1383_R	ORF1ab	1383	ERR5026779	17615	A	G	1	2020-12-10	United Kingdom
S_68_NA	S	68	ERR5026779	21764	A	-TACATG	1	2020-12-10	United Kingdom
S_143_NA	S	143	ERR5026779	21990	T	-TTA	0,993075	2020-12-10	United Kingdom
S_501_Y	S	501	ERR5026779	23063	A	T	1	2020-12-10	United Kingdom
S_570_D	S	570	ERR5026779	23271	C	A	0,999905	2020-12-10	United Kingdom
S_614_G	S	614	ERR5026779	23403	A	G	0,999847	2020-12-10	United Kingdom
S_681_H	S	681	ERR5026779	23604	C	A	0,997727	2020-12-10	United Kingdom
S_716_I	S	716	ERR5026779	23709	C	T	1	2020-12-10	United Kingdom
S_982_A	S	982	ERR5026779	24506	T	G	1	2020-12-10	United Kingdom
S_1118_H	S	1118	ERR5026779	24914	G	C	0,999867	2020-12-10	United Kingdom
S_1214_G	S	1214	ERR5026779	25202	T	G	0,115044	2020-12-10	United Kingdom
ORF8_73_C	ORF8	73	ERR5026779	28111	A	G	0,999814	2020-12-10	United Kingdom
N_3_H	N	3	ERR5026779	28280	G	C	1	2020-12-10	United Kingdom
N_3_V	N	3	ERR5026779	28281	A	T	0,999939	2020-12-10	United Kingdom
N_3_E	N	3	ERR5026779	28282	T	A	0,999816	2020-12-10	United Kingdom
N_203_K	N	203	ERR5026779	28881	G	A	0,998092	2020-12-10	United Kingdom
N_204_R	N	204	ERR5026779	28883	G	C	1	2020-12-10	United Kingdom
N_235_F	N	235	ERR5026779	28977	C	T	0,997996	2020-12-10	United Kingdom
ORF1ab_1001_I	ORF1ab	1001	ERR5026782	3267	C	T	1	2020-12-10	United Kingdom
ORF1ab_1125_C	ORF1ab	1125	ERR5026782	3638	G	T	1	2020-12-10	United Kingdom
ORF1ab_1708_D	ORF1ab	1708	ERR5026782	5388	C	A	1	2020-12-10	United Kingdom
ORF1ab_2230_T	ORF1ab	2230	ERR5026782	6954	T	C	1	2020-12-10	United Kingdom
ORF1ab_3353_R	ORF1ab	3353	ERR5026782	10323	A	G	0,999069	2020-12-10	United Kingdom
ORF1ab_3674_NA	ORF1ab	3674	ERR5026782	11287	G	-TCTGGTTTT	0,99598	2020-12-10	United Kingdom
ORF1ab_314_L	ORF1ab	314	ERR5026782	14408	C	T	0,999699	2020-12-10	United Kingdom
S_68_NA	S	68	ERR5026782	21764	A	-TACATG	0,998571	2020-12-10	United Kingdom
S_143_NA	S	143	ERR5026782	21990	T	-TTA	0,997185	2020-12-10	United Kingdom
S_501_Y	S	501	ERR5026782	23063	A	T	0,998753	2020-12-10	United Kingdom
S_570_D	S	570	ERR5026782	23271	C	A	0,99994	2020-12-10	United Kingdom
S_614_G	S	614	ERR5026782	23403	A	G	0,999913	2020-12-10	United Kingdom
S_681_H	S	681	ERR5026782	23604	C	A	1	2020-12-10	United Kingdom
S_716_I	S	716	ERR5026782	23709	C	T	1	2020-12-10	United Kingdom
S_982_A	S	982	ERR5026782	24506	T	G	1	2020-12-10	United Kingdom
S_1118_H	S	1118	ERR5026782	24914	G	C	0,999951	2020-12-10	United Kingdom
S_1214_G	S	1214	ERR5026782	25202	T	G	0,102689	2020-12-10	United Kingdom
ORF8_73_C	ORF8	73	ERR5026782	28111	A	G	0,999946	2020-12-10	United Kingdom
N_3_H	N	3	ERR5026782	28280	G	C	0,999948	2020-12-10	United Kingdom
N_3_V	N	3	ERR5026782	28281	A	T	0,999895	2020-12-10	United Kingdom
N_3_E	N	3	ERR5026782	28282	T	A	0,999686	2020-12-10	United Kingdom
N_203_K	N	203	ERR5026782	28881	G	A	1	2020-12-10	United Kingdom
N_204_R	N	204	ERR5026782	28883	G	C	1	2020-12-10	United Kingdom
N_235_F	N	235	ERR5026782	28977	C	T	1	2020-12-10	United Kingdom
ORF1ab_460_Y	ORF1ab	460	ERR5026788	1643	A	T	1	2020-12-10	United Kingdom
ORF1ab_1001_I	ORF1ab	1001	ERR5026788	3267	C	T	1	2020-12-10	United Kingdom
ORF1ab_2230_T	ORF1ab	2230	ERR5026788	6954	T	C	1	2020-12-10	United Kingdom
ORF1ab_3674_NA	ORF1ab	3674	ERR5026788	11287	G	-TCTGGTTTT	0,999866	2020-12-10	United Kingdom
ORF1ab_314_L	ORF1ab	314	ERR5026788	14408	C	T	0,999532	2020-12-10	United Kingdom
ORF1ab_2613_S	ORF1ab	2613	ERR5026788	21304	C	A	1	2020-12-10	United Kingdom
S_22_I	S	22	ERR5026788	21627	C	T	1	2020-12-10	United Kingdom
S_68_NA	S	68	ERR5026788	21764	A	-TACATG	0,997344	2020-12-10	United Kingdom
S_143_NA	S	143	ERR5026788	21990	T	-TTA	0,996149	2020-12-10	United Kingdom
S_501_Y	S	501	ERR5026788	23063	A	T	1	2020-12-10	United Kingdom
S_570_D	S	570	ERR5026788	23271	C	A	0,999882	2020-12-10	United Kingdom
S_614_G	S	614	ERR5026788	23403	A	G	0,999962	2020-12-10	United Kingdom
S_681_H	S	681	ERR5026788	23604	C	A	0,995536	2020-12-10	United Kingdom
S_716_I	S	716	ERR5026788	23709	C	T	0,997783	2020-12-10	United Kingdom
S_982_A	S	982	ERR5026788	24506	T	G	1	2020-12-10	United Kingdom
S_1118_H	S	1118	ERR5026788	24914	G	C	0,999937	2020-12-10	United Kingdom
ORF8_73_C	ORF8	73	ERR5026788	28111	A	G	0,999745	2020-12-10	United Kingdom
ORF8_119_NA	ORF8	119	ERR5026788	28250	T	+CTG	0,996722	2020-12-10	United Kingdom
ORF8_120_NA	ORF8	120	ERR5026788	28253	C	-A	0,999606	2020-12-10	United Kingdom
N_3_H	N	3	ERR5026788	28280	G	C	1	2020-12-10	United Kingdom
N_3_V	N	3	ERR5026788	28281	A	T	0,999877	2020-12-10	United Kingdom
N_3_E	N	3	ERR5026788	28282	T	A	0,999877	2020-12-10	United Kingdom
N_203_K	N	203	ERR5026788	28881	G	A	1	2020-12-10	United Kingdom
N_204_R	N	204	ERR5026788	28883	G	C	1	2020-12-10	United Kingdom
N_235_F	N	235	ERR5026788	28977	C	T	1	2020-12-10	United Kingdom
ORF1ab_368_V	ORF1ab	368	ERR5026789	1367	A	G	1	2020-12-10	United Kingdom
ORF1ab_1001_I	ORF1ab	1001	ERR5026789	3267	C	T	0,999858	2020-12-10	United Kingdom
ORF1ab_1708_D	ORF1ab	1708	ERR5026789	5388	C	A	1	2020-12-10	United Kingdom
ORF1ab_2230_T	ORF1ab	2230	ERR5026789	6954	T	C	0,999407	2020-12-10	United Kingdom
ORF1ab_3674_NA	ORF1ab	3674	ERR5026789	11287	G	-TCTGGTTTT	0,998706	2020-12-10	United Kingdom
ORF1ab_314_L	ORF1ab	314	ERR5026789	14408	C	T	0,999608	2020-12-10	United Kingdom
ORF1ab_1383_R	ORF1ab	1383	ERR5026789	17615	A	G	0,999915	2020-12-10	United Kingdom
S_68_NA	S	68	ERR5026789	21764	A	-TACATG	0,994017	2020-12-10	United Kingdom
S_143_NA	S	143	ERR5026789	21990	T	-TTA	0,999552	2020-12-10	United Kingdom
S_501_Y	S	501	ERR5026789	23063	A	T	0,999224	2020-12-10	United Kingdom
S_570_D	S	570	ERR5026789	23271	C	A	0,999879	2020-12-10	United Kingdom
S_614_G	S	614	ERR5026789	23403	A	G	0,999719	2020-12-10	United Kingdom
S_681_H	S	681	ERR5026789	23604	C	A	0,999774	2020-12-10	United Kingdom
S_716_I	S	716	ERR5026789	23709	C	T	0,99934	2020-12-10	United Kingdom
S_982_A	S	982	ERR5026789	24506	T	G	0,999803	2020-12-10	United Kingdom
S_1118_H	S	1118	ERR5026789	24914	G	C	0,999892	2020-12-10	United Kingdom
S_1214_G	S	1214	ERR5026789	25202	T	G	0,0936378	2020-12-10	United Kingdom
ORF8_27_*	ORF8	27	ERR5026789	27972	C	T	1	2020-12-10	United Kingdom
ORF8_52_I	ORF8	52	ERR5026789	28048	G	T	1	2020-12-10	United Kingdom
ORF8_73_C	ORF8	73	ERR5026789	28111	A	G	0,99968	2020-12-10	United Kingdom
N_3_H	N	3	ERR5026789	28280	G	C	0,999945	2020-12-10	United Kingdom
N_3_V	N	3	ERR5026789	28281	A	T	0,999808	2020-12-10	United Kingdom
N_3_E	N	3	ERR5026789	28282	T	A	0,999808	2020-12-10	United Kingdom
N_203_K	N	203	ERR5026789	28881	G	A	0,999564	2020-12-10	United Kingdom
N_204_R	N	204	ERR5026789	28883	G	C	1	2020-12-10	United Kingdom
N_235_F	N	235	ERR5026789	28977	C	T	0,999552	2020-12-10	United Kingdom
ORF1ab_1001_I	ORF1ab	1001	ERR5026792	3267	C	T	1	2020-12-10	United Kingdom
ORF1ab_1708_D	ORF1ab	1708	ERR5026792	5388	C	A	1	2020-12-10	United Kingdom
ORF1ab_2230_T	ORF1ab	2230	ERR5026792	6954	T	C	1	2020-12-10	United Kingdom
ORF1ab_2780_L	ORF1ab	2780	ERR5026792	8603	T	C	1	2020-12-10	United Kingdom
ORF1ab_3674_NA	ORF1ab	3674	ERR5026792	11287	G	-TCTGGTTTT	0,998466	2020-12-10	United Kingdom
ORF1ab_314_L	ORF1ab	314	ERR5026792	14408	C	T	0,999731	2020-12-10	United Kingdom
ORF1ab_1383_R	ORF1ab	1383	ERR5026792	17615	A	G	1	2020-12-10	United Kingdom
S_68_NA	S	68	ERR5026792	21764	A	-TACATG	0,998719	2020-12-10	United Kingdom
S_143_NA	S	143	ERR5026792	21990	T	-TTA	0,997521	2020-12-10	United Kingdom
S_214_L	S	214	ERR5026792	22203	G	T	0,999653	2020-12-10	United Kingdom
S_501_Y	S	501	ERR5026792	23063	A	T	0,997358	2020-12-10	United Kingdom
S_570_D	S	570	ERR5026792	23271	C	A	0,999861	2020-12-10	United Kingdom
S_614_G	S	614	ERR5026792	23403	A	G	0,999919	2020-12-10	United Kingdom
S_681_H	S	681	ERR5026792	23604	C	A	1	2020-12-10	United Kingdom
S_716_I	S	716	ERR5026792	23709	C	T	1	2020-12-10	United Kingdom
S_982_A	S	982	ERR5026792	24506	T	G	1	2020-12-10	United Kingdom
S_1118_H	S	1118	ERR5026792	24914	G	C	0,999869	2020-12-10	United Kingdom
S_1214_G	S	1214	ERR5026792	25202	T	G	0,0981354	2020-12-10	United Kingdom
ORF3a_15_F	ORF3a	15	ERR5026792	25437	G	T	0,999626	2020-12-10	United Kingdom
ORF8_27_*	ORF8	27	ERR5026792	27972	C	T	0,993789	2020-12-10	United Kingdom
ORF8_52_I	ORF8	52	ERR5026792	28048	G	T	1	2020-12-10	United Kingdom
ORF8_73_C	ORF8	73	ERR5026792	28111	A	G	0,999916	2020-12-10	United Kingdom
N_3_H	N	3	ERR5026792	28280	G	C	0,999962	2020-12-10	United Kingdom
N_3_V	N	3	ERR5026792	28281	A	T	0,999884	2020-12-10	United Kingdom
N_3_E	N	3	ERR5026792	28282	T	A	0,999692	2020-12-10	United Kingdom
N_203_K	N	203	ERR5026792	28881	G	A	0,998256	2020-12-10	United Kingdom
N_204_R	N	204	ERR5026792	28883	G	C	0,999431	2020-12-10	United Kingdom
N_235_F	N	235	ERR5026792	28977	C	T	1	2020-12-10	United Kingdom
ORF1ab_611_L	ORF1ab	611	ERR5026793	2097	A	T	0,999394	2020-12-10	United Kingdom
ORF1ab_1291_F	ORF1ab	1291	ERR5026793	4136	G	T	0,999851	2020-12-10	United Kingdom
ORF1ab_2246_L	ORF1ab	2246	ERR5026793	7002	C	T	0,363008	2020-12-10	United Kingdom
ORF1ab_3711_F	ORF1ab	3711	ERR5026793	11396	C	T	0,999842	2020-12-10	United Kingdom
ORF1ab_314_L	ORF1ab	314	ERR5026793	14408	C	T	0,999752	2020-12-10	United Kingdom
S_18_F	S	18	ERR5026793	21614	C	T	0,999686	2020-12-10	United Kingdom
S_222_V	S	222	ERR5026793	22227	C	T	1	2020-12-10	United Kingdom
S_614_G	S	614	ERR5026793	23403	A	G	0,999702	2020-12-10	United Kingdom
S_623_V	S	623	ERR5026793	23430	C	T	0,999954	2020-12-10	United Kingdom
S_1118_H	S	1118	ERR5026793	24914	G	C	0,999918	2020-12-10	United Kingdom
S_1214_G	S	1214	ERR5026793	25202	T	G	0,082832	2020-12-10	United Kingdom
N_220_V	N	220	ERR5026793	28932	C	T	1	2020-12-10	United Kingdom
ORF10_30_L	ORF10	30	ERR5026793	29645	G	T	1	2020-12-10	United Kingdom
ORF1ab_419_R	ORF1ab	419	ERR5026801	1521	A	G	1	2020-12-10	United Kingdom
ORF1ab_941_S	ORF1ab	941	ERR5026801	3087	T	C	1	2020-12-10	United Kingdom
ORF1ab_3468_V	ORF1ab	3468	ERR5026801	10667	T	G	0,999453	2020-12-10	United Kingdom
ORF1ab_3930_F	ORF1ab	3930	ERR5026801	12053	C	T	0,999879	2020-12-10	United Kingdom
ORF1ab_4110_R	ORF1ab	4110	ERR5026801	12594	A	G	0,999836	2020-12-10	United Kingdom
ORF1ab_314_L	ORF1ab	314	ERR5026801	14408	C	T	0,999598	2020-12-10	United Kingdom
S_484_K	S	484	ERR5026801	23012	G	A	0,99944	2020-12-10	United Kingdom
S_614_G	S	614	ERR5026801	23403	A	G	0,999724	2020-12-10	United Kingdom
S_846_S	S	846	ERR5026801	24098	G	T	1	2020-12-10	United Kingdom
S_1176_F	S	1176	ERR5026801	25088	G	T	1	2020-12-10	United Kingdom
S_1214_G	S	1214	ERR5026801	25202	T	G	0,0775523	2020-12-10	United Kingdom
N_119_S	N	119	ERR5026801	28628	G	T	0,999844	2020-12-10	United Kingdom
N_203_K	N	203	ERR5026801	28881	G	A	0,998711	2020-12-10	United Kingdom
N_204_R	N	204	ERR5026801	28883	G	C	0,999578	2020-12-10	United Kingdom
N_234_I	N	234	ERR5026801	28975	G	T	0,999516	2020-12-10	United Kingdom
ORF1ab_460_Y	ORF1ab	460	ERR5026805	1643	A	T	0,999868	2020-12-10	United Kingdom
ORF1ab_1001_I	ORF1ab	1001	ERR5026805	3267	C	T	0,99987	2020-12-10	United Kingdom
ORF1ab_1708_D	ORF1ab	1708	ERR5026805	5388	C	A	1	2020-12-10	United Kingdom
ORF1ab_2230_T	ORF1ab	2230	ERR5026805	6954	T	C	0,999519	2020-12-10	United Kingdom
ORF1ab_3674_NA	ORF1ab	3674	ERR5026805	11287	G	-TCTGGTTTT	0,99707	2020-12-10	United Kingdom
ORF1ab_314_L	ORF1ab	314	ERR5026805	14408	C	T	0,999708	2020-12-10	United Kingdom
ORF1ab_1643_V	ORF1ab	1643	ERR5026805	18395	C	T	0,0958698	2020-12-10	United Kingdom
ORF1ab_2332_A	ORF1ab	2332	ERR5026805	20461	A	G	0,999679	2020-12-10	United Kingdom
S_68_NA	S	68	ERR5026805	21764	A	-TACATG	0,997974	2020-12-10	United Kingdom
S_143_NA	S	143	ERR5026805	21990	T	-TTA	0,997608	2020-12-10	United Kingdom
S_501_Y	S	501	ERR5026805	23063	A	T	0,999839	2020-12-10	United Kingdom
S_570_D	S	570	ERR5026805	23271	C	A	0,999792	2020-12-10	United Kingdom
S_614_G	S	614	ERR5026805	23403	A	G	0,999852	2020-12-10	United Kingdom
S_681_H	S	681	ERR5026805	23604	C	A	0,999863	2020-12-10	United Kingdom
S_716_I	S	716	ERR5026805	23709	C	T	0,9996	2020-12-10	United Kingdom
S_982_A	S	982	ERR5026805	24506	T	G	1	2020-12-10	United Kingdom
S_1118_H	S	1118	ERR5026805	24914	G	C	0,999729	2020-12-10	United Kingdom
S_1214_G	S	1214	ERR5026805	25202	T	G	0,0627428	2020-12-10	United Kingdom
ORF8_27_*	ORF8	27	ERR5026805	27972	C	T	1	2020-12-10	United Kingdom
ORF8_52_I	ORF8	52	ERR5026805	28048	G	T	1	2020-12-10	United Kingdom
ORF8_68_*	ORF8	68	ERR5026805	28095	A	T	0,994664	2020-12-10	United Kingdom
ORF8_73_C	ORF8	73	ERR5026805	28111	A	G	0,999801	2020-12-10	United Kingdom
ORF8_118_V	ORF8	118	ERR5026805	28245	T	G	0,999646	2020-12-10	United Kingdom
ORF8_119_NA	ORF8	119	ERR5026805	28250	T	+CTG	0,993382	2020-12-10	United Kingdom
ORF8_120_NA	ORF8	120	ERR5026805	28253	C	-A	0,996547	2020-12-10	United Kingdom
N_3_H	N	3	ERR5026805	28280	G	C	0,999608	2020-12-10	United Kingdom
N_3_V	N	3	ERR5026805	28281	A	T	0,99988	2020-12-10	United Kingdom
N_3_E	N	3	ERR5026805	28282	T	A	0,999789	2020-12-10	United Kingdom
N_203_K	N	203	ERR5026805	28881	G	A	0,999198	2020-12-10	United Kingdom
N_204_R	N	204	ERR5026805	28883	G	C	1	2020-12-10	United Kingdom
N_235_F	N	235	ERR5026805	28977	C	T	0,999666	2020-12-10	United Kingdom
ORF1ab_730_F	ORF1ab	730	ERR5026808	2453	C	T	0,999563	2020-12-10	United Kingdom
ORF1ab_1001_I	ORF1ab	1001	ERR5026808	3267	C	T	0,999942	2020-12-10	United Kingdom
ORF1ab_1291_F	ORF1ab	1291	ERR5026808	4136	G	T	0,999938	2020-12-10	United Kingdom
ORF1ab_1708_D	ORF1ab	1708	ERR5026808	5388	C	A	0,998603	2020-12-10	United Kingdom
ORF1ab_2230_T	ORF1ab	2230	ERR5026808	6954	T	C	1	2020-12-10	United Kingdom
ORF1ab_3674_NA	ORF1ab	3674	ERR5026808	11287	G	-TCTGGTTTT	0,999176	2020-12-10	United Kingdom
ORF1ab_314_L	ORF1ab	314	ERR5026808	14408	C	T	0,99965	2020-12-10	United Kingdom
ORF1ab_2576_G	ORF1ab	2576	ERR5026808	21194	A	G	0,999653	2020-12-10	United Kingdom
S_68_NA	S	68	ERR5026808	21764	A	-TACATG	0,996906	2020-12-10	United Kingdom
S_143_NA	S	143	ERR5026808	21990	T	-TTA	0,997954	2020-12-10	United Kingdom
S_501_Y	S	501	ERR5026808	23063	A	T	1	2020-12-10	United Kingdom
S_570_D	S	570	ERR5026808	23271	C	A	0,999915	2020-12-10	United Kingdom
S_614_G	S	614	ERR5026808	23403	A	G	0,999938	2020-12-10	United Kingdom
S_681_H	S	681	ERR5026808	23604	C	A	1	2020-12-10	United Kingdom
S_716_I	S	716	ERR5026808	23709	C	T	1	2020-12-10	United Kingdom
S_982_A	S	982	ERR5026808	24506	T	G	0,999888	2020-12-10	United Kingdom
S_1118_H	S	1118	ERR5026808	24914	G	C	0,999854	2020-12-10	United Kingdom
S_1214_G	S	1214	ERR5026808	25202	T	G	0,0785653	2020-12-10	United Kingdom
ORF8_27_*	ORF8	27	ERR5026808	27972	C	T	1	2020-12-10	United Kingdom
ORF8_52_I	ORF8	52	ERR5026808	28048	G	T	1	2020-12-10	United Kingdom
ORF8_73_C	ORF8	73	ERR5026808	28111	A	G	0,999354	2020-12-10	United Kingdom
N_3_H	N	3	ERR5026808	28280	G	C	0,999824	2020-12-10	United Kingdom
N_3_V	N	3	ERR5026808	28281	A	T	0,999824	2020-12-10	United Kingdom
N_3_E	N	3	ERR5026808	28282	T	A	0,999941	2020-12-10	United Kingdom
N_203_K	N	203	ERR5026808	28881	G	A	0,999205	2020-12-10	United Kingdom
N_204_R	N	204	ERR5026808	28883	G	C	1	2020-12-10	United Kingdom
N_235_F	N	235	ERR5026808	28977	C	T	0,999797	2020-12-10	United Kingdom
ORF1ab_1298_V	ORF1ab	1298	ERR5026813	4158	C	T	0,999893	2020-12-10	United Kingdom
ORF1ab_2224_F	ORF1ab	2224	ERR5026813	6936	C	T	1	2020-12-10	United Kingdom
ORF1ab_3353_R	ORF1ab	3353	ERR5026813	10323	A	G	1	2020-12-10	United Kingdom
ORF1ab_314_L	ORF1ab	314	ERR5026813	14408	C	T	0,999648	2020-12-10	United Kingdom
S_222_V	S	222	ERR5026813	22227	C	T	0,99779	2020-12-10	United Kingdom
S_583_D	S	583	ERR5026813	23311	G	C	0,999897	2020-12-10	United Kingdom
S_614_G	S	614	ERR5026813	23403	A	G	0,999704	2020-12-10	United Kingdom
S_1214_G	S	1214	ERR5026813	25202	T	G	0,103622	2020-12-10	United Kingdom
ORF3a_16_N	ORF3a	16	ERR5026813	25440	G	T	1	2020-12-10	United Kingdom
ORF3a_125_I	ORF3a	125	ERR5026813	25767	G	T	1	2020-12-10	United Kingdom
ORF3a_251_C	ORF3a	251	ERR5026813	26143	G	T	0,998734	2020-12-10	United Kingdom
ORF7a_120_I	ORF7a	120	ERR5026813	27752	C	T	1	2020-12-10	United Kingdom
N_161_F	N	161	ERR5026813	28754	C	T	0,153201	2020-12-10	United Kingdom
N_220_V	N	220	ERR5026813	28932	C	T	1	2020-12-10	United Kingdom
ORF10_30_L	ORF10	30	ERR5026813	29645	G	T	0,992806	2020-12-10	United Kingdom
ORF1ab_85_NA	ORF1ab	85	ERR5026814	520	G	-GTT	0,197046	2020-12-10	United Kingdom
ORF1ab_561_A	ORF1ab	561	ERR5026814	1947	T	C	0,999778	2020-12-10	United Kingdom
ORF1ab_685_S	ORF1ab	685	ERR5026814	2319	T	C	1	2020-12-10	United Kingdom
ORF1ab_2103_F	ORF1ab	2103	ERR5026814	6573	C	T	1	2020-12-10	United Kingdom
ORF1ab_3224_N	ORF1ab	3224	ERR5026814	9936	C	A	1	2020-12-10	United Kingdom
ORF1ab_314_L	ORF1ab	314	ERR5026814	14408	C	T	0,999831	2020-12-10	United Kingdom
ORF1ab_1839_I	ORF1ab	1839	ERR5026814	18984	G	T	0,999699	2020-12-10	United Kingdom
S_614_G	S	614	ERR5026814	23403	A	G	0,999541	2020-12-10	United Kingdom
S_1214_G	S	1214	ERR5026814	25202	T	G	0,062645	2020-12-10	United Kingdom
ORF3a_57_H	ORF3a	57	ERR5026814	25563	G	T	0,999838	2020-12-10	United Kingdom
ORF3a_171_L	ORF3a	171	ERR5026814	25904	C	T	0,997462	2020-12-10	United Kingdom
N_194_L	N	194	ERR5026814	28854	C	T	1	2020-12-10	United Kingdom
ORF1ab_1001_I	ORF1ab	1001	ERR5026817	3267	C	T	1	2020-12-10	United Kingdom
ORF1ab_1181_S	ORF1ab	1181	ERR5026817	3807	A	G	1	2020-12-10	United Kingdom
ORF1ab_2230_T	ORF1ab	2230	ERR5026817	6954	T	C	1	2020-12-10	United Kingdom
ORF1ab_3674_NA	ORF1ab	3674	ERR5026817	11287	G	-TCTGGTTTT	0,993688	2020-12-10	United Kingdom
ORF1ab_314_L	ORF1ab	314	ERR5026817	14408	C	T	0,999568	2020-12-10	United Kingdom
ORF1ab_1383_R	ORF1ab	1383	ERR5026817	17615	A	G	1	2020-12-10	United Kingdom
S_68_NA	S	68	ERR5026817	21764	A	-TACATG	0,992459	2020-12-10	United Kingdom
S_143_NA	S	143	ERR5026817	21990	T	-TTA	1	2020-12-10	United Kingdom
S_501_Y	S	501	ERR5026817	23063	A	T	1	2020-12-10	United Kingdom
S_570_D	S	570	ERR5026817	23271	C	A	0,999924	2020-12-10	United Kingdom
S_614_G	S	614	ERR5026817	23403	A	G	0,999889	2020-12-10	United Kingdom
S_681_H	S	681	ERR5026817	23604	C	A	1	2020-12-10	United Kingdom
S_716_I	S	716	ERR5026817	23709	C	T	1	2020-12-10	United Kingdom
S_846_V	S	846	ERR5026817	24099	C	T	1	2020-12-10	United Kingdom
S_982_A	S	982	ERR5026817	24506	T	G	1	2020-12-10	United Kingdom
S_1118_H	S	1118	ERR5026817	24914	G	C	0,999723	2020-12-10	United Kingdom
S_1214_G	S	1214	ERR5026817	25202	T	G	0,110619	2020-12-10	United Kingdom
ORF8_73_C	ORF8	73	ERR5026817	28111	A	G	0,999846	2020-12-10	United Kingdom
N_3_H	N	3	ERR5026817	28280	G	C	1	2020-12-10	United Kingdom
N_3_V	N	3	ERR5026817	28281	A	T	1	2020-12-10	United Kingdom
N_3_E	N	3	ERR5026817	28282	T	A	0,99985	2020-12-10	United Kingdom
N_203_K	N	203	ERR5026817	28881	G	A	1	2020-12-10	United Kingdom
N_204_R	N	204	ERR5026817	28883	G	C	1	2020-12-10	United Kingdom
N_235_F	N	235	ERR5026817	28977	C	T	1	2020-12-10	United Kingdom
ORF1ab_1001_I	ORF1ab	1001	ERR5026821	3267	C	T	0,999854	2020-12-10	United Kingdom
ORF1ab_1708_D	ORF1ab	1708	ERR5026821	5388	C	A	1	2020-12-10	United Kingdom
ORF1ab_2230_T	ORF1ab	2230	ERR5026821	6954	T	C	1	2020-12-10	United Kingdom
ORF1ab_2278_V	ORF1ab	2278	ERR5026821	7097	A	G	0,999743	2020-12-10	United Kingdom
ORF1ab_3674_NA	ORF1ab	3674	ERR5026821	11287	G	-TCTGGTTTT	0,996572	2020-12-10	United Kingdom
ORF1ab_314_L	ORF1ab	314	ERR5026821	14408	C	T	0,999694	2020-12-10	United Kingdom
ORF1ab_1383_R	ORF1ab	1383	ERR5026821	17615	A	G	0,999913	2020-12-10	United Kingdom
ORF1ab_1871_G	ORF1ab	1871	ERR5026821	19079	A	G	0,999898	2020-12-10	United Kingdom
S_68_NA	S	68	ERR5026821	21764	A	-TACATG	0,99719	2020-12-10	United Kingdom
S_143_NA	S	143	ERR5026821	21990	T	-TTA	0,998122	2020-12-10	United Kingdom
S_501_Y	S	501	ERR5026821	23063	A	T	0,99964	2020-12-10	United Kingdom
S_570_D	S	570	ERR5026821	23271	C	A	0,99988	2020-12-10	United Kingdom
S_614_G	S	614	ERR5026821	23403	A	G	0,999825	2020-12-10	United Kingdom
S_681_H	S	681	ERR5026821	23604	C	A	0,999839	2020-12-10	United Kingdom
S_716_I	S	716	ERR5026821	23709	C	T	0,999843	2020-12-10	United Kingdom
S_982_A	S	982	ERR5026821	24506	T	G	0,999865	2020-12-10	United Kingdom
S_1118_H	S	1118	ERR5026821	24914	G	C	0,999766	2020-12-10	United Kingdom
ORF8_27_*	ORF8	27	ERR5026821	27972	C	T	1	2020-12-10	United Kingdom
ORF8_52_I	ORF8	52	ERR5026821	28048	G	T	1	2020-12-10	United Kingdom
ORF8_73_C	ORF8	73	ERR5026821	28111	A	G	0,999863	2020-12-10	United Kingdom
N_3_H	N	3	ERR5026821	28280	G	C	1	2020-12-10	United Kingdom
N_3_V	N	3	ERR5026821	28281	A	T	0,999822	2020-12-10	United Kingdom
N_3_E	N	3	ERR5026821	28282	T	A	0,999797	2020-12-10	United Kingdom
N_203_K	N	203	ERR5026821	28881	G	A	0,998841	2020-12-10	United Kingdom
N_204_R	N	204	ERR5026821	28883	G	C	0,999496	2020-12-10	United Kingdom
N_235_F	N	235	ERR5026821	28977	C	T	0,999587	2020-12-10	United Kingdom
ORF1ab_1001_I	ORF1ab	1001	ERR5026827	3267	C	T	1	2020-12-10	United Kingdom
ORF1ab_2144_NA	ORF1ab	2144	ERR5026827	6696	C	+T	0,0509091	2020-12-10	United Kingdom
ORF1ab_2230_T	ORF1ab	2230	ERR5026827	6954	T	C	1	2020-12-10	United Kingdom
ORF1ab_3674_NA	ORF1ab	3674	ERR5026827	11287	G	-TCTGGTTTT	1	2020-12-10	United Kingdom
ORF1ab_314_L	ORF1ab	314	ERR5026827	14408	C	T	1	2020-12-10	United Kingdom
ORF1ab_1383_R	ORF1ab	1383	ERR5026827	17615	A	G	1	2020-12-10	United Kingdom
S_68_NA	S	68	ERR5026827	21764	A	-TACATG	0,994798	2020-12-10	United Kingdom
S_143_NA	S	143	ERR5026827	21990	T	-TTA	0,99875	2020-12-10	United Kingdom
S_501_Y	S	501	ERR5026827	23063	A	T	1	2020-12-10	United Kingdom
S_570_D	S	570	ERR5026827	23271	C	A	0,999691	2020-12-10	United Kingdom
S_614_G	S	614	ERR5026827	23403	A	G	0,999925	2020-12-10	United Kingdom
S_681_H	S	681	ERR5026827	23604	C	A	1	2020-12-10	United Kingdom
S_716_I	S	716	ERR5026827	23709	C	T	1	2020-12-10	United Kingdom
S_982_A	S	982	ERR5026827	24506	T	G	1	2020-12-10	United Kingdom
S_1118_H	S	1118	ERR5026827	24914	G	C	0,999859	2020-12-10	United Kingdom
S_1214_G	S	1214	ERR5026827	25202	T	G	0,092437	2020-12-10	United Kingdom
ORF8_73_C	ORF8	73	ERR5026827	28111	A	G	0,999679	2020-12-10	United Kingdom
N_3_H	N	3	ERR5026827	28280	G	C	0,999777	2020-12-10	United Kingdom
N_3_V	N	3	ERR5026827	28281	A	T	0,999833	2020-12-10	United Kingdom
N_3_E	N	3	ERR5026827	28282	T	A	0,999888	2020-12-10	United Kingdom
N_203_K	N	203	ERR5026827	28881	G	A	1	2020-12-10	United Kingdom
N_204_R	N	204	ERR5026827	28883	G	C	1	2020-12-10	United Kingdom
N_235_F	N	235	ERR5026827	28977	C	T	1	2020-12-10	United Kingdom
ORF1ab_1001_I	ORF1ab	1001	ERR5026833	3267	C	T	0,99966	2020-12-10	United Kingdom
ORF1ab_1708_D	ORF1ab	1708	ERR5026833	5388	C	A	1	2020-12-10	United Kingdom
ORF1ab_2230_T	ORF1ab	2230	ERR5026833	6954	T	C	0,995859	2020-12-10	United Kingdom
ORF1ab_3674_NA	ORF1ab	3674	ERR5026833	11287	G	-TCTGGTTTT	0,999846	2020-12-10	United Kingdom
ORF1ab_314_L	ORF1ab	314	ERR5026833	14408	C	T	0,999708	2020-12-10	United Kingdom
S_68_NA	S	68	ERR5026833	21764	A	-TACATG	0,998928	2020-12-10	United Kingdom
S_143_NA	S	143	ERR5026833	21990	T	-TTA	0,999479	2020-12-10	United Kingdom
S_243_V	S	243	ERR5026833	22290	C	T	0,973074	2020-12-10	United Kingdom
S_340_NA	S	340	ERR5026833	22581	A	-AGTTTTT	0,0638371	2020-12-10	United Kingdom
S_501_Y	S	501	ERR5026833	23063	A	T	0,998304	2020-12-10	United Kingdom
S_570_D	S	570	ERR5026833	23271	C	A	0,999851	2020-12-10	United Kingdom
S_614_G	S	614	ERR5026833	23403	A	G	0,999807	2020-12-10	United Kingdom
S_681_H	S	681	ERR5026833	23604	C	A	1	2020-12-10	United Kingdom
S_716_I	S	716	ERR5026833	23709	C	T	1	2020-12-10	United Kingdom
S_982_A	S	982	ERR5026833	24506	T	G	0,998805	2020-12-10	United Kingdom
S_1118_H	S	1118	ERR5026833	24914	G	C	0,999859	2020-12-10	United Kingdom
S_1214_G	S	1214	ERR5026833	25202	T	G	0,0806175	2020-12-10	United Kingdom
ORF8_27_*	ORF8	27	ERR5026833	27972	C	T	1	2020-12-10	United Kingdom
ORF8_52_I	ORF8	52	ERR5026833	28048	G	T	1	2020-12-10	United Kingdom
ORF8_73_C	ORF8	73	ERR5026833	28111	A	G	0,999835	2020-12-10	United Kingdom
N_3_H	N	3	ERR5026833	28280	G	C	0,999888	2020-12-10	United Kingdom
N_3_V	N	3	ERR5026833	28281	A	T	0,999777	2020-12-10	United Kingdom
N_3_E	N	3	ERR5026833	28282	T	A	0,999926	2020-12-10	United Kingdom
N_203_K	N	203	ERR5026833	28881	G	A	0,999416	2020-12-10	United Kingdom
N_204_R	N	204	ERR5026833	28883	G	C	1	2020-12-10	United Kingdom
N_235_F	N	235	ERR5026833	28977	C	T	1	2020-12-10	United Kingdom
ORF1ab_730_F	ORF1ab	730	ERR5026834	2453	C	T	1	2020-12-10	United Kingdom
ORF1ab_1001_I	ORF1ab	1001	ERR5026834	3267	C	T	1	2020-12-10	United Kingdom
ORF1ab_2230_T	ORF1ab	2230	ERR5026834	6954	T	C	1	2020-12-10	United Kingdom
ORF1ab_2269_V	ORF1ab	2269	ERR5026834	7071	G	T	0,141311	2020-12-10	United Kingdom
ORF1ab_3674_NA	ORF1ab	3674	ERR5026834	11287	G	-TCTGGTTTT	0,993625	2020-12-10	United Kingdom
ORF1ab_3749_I	ORF1ab	3749	ERR5026834	11511	C	T	0,686966	2020-12-10	United Kingdom
ORF1ab_314_L	ORF1ab	314	ERR5026834	14408	C	T	0,999905	2020-12-10	United Kingdom
ORF1ab_772_S	ORF1ab	772	ERR5026834	15782	A	G	0,733798	2020-12-10	United Kingdom
S_68_NA	S	68	ERR5026834	21764	A	-TACATG	0,997856	2020-12-10	United Kingdom
S_138_H	S	138	ERR5026834	21974	G	C	0,998943	2020-12-10	United Kingdom
S_143_NA	S	143	ERR5026834	21990	T	-TTA	0,996865	2020-12-10	United Kingdom
S_501_Y	S	501	ERR5026834	23063	A	T	1	2020-12-10	United Kingdom
S_570_D	S	570	ERR5026834	23271	C	A	0,999902	2020-12-10	United Kingdom
S_614_G	S	614	ERR5026834	23403	A	G	0,999778	2020-12-10	United Kingdom
S_681_H	S	681	ERR5026834	23604	C	A	1	2020-12-10	United Kingdom
S_716_I	S	716	ERR5026834	23709	C	T	1	2020-12-10	United Kingdom
S_982_A	S	982	ERR5026834	24506	T	G	1	2020-12-10	United Kingdom
S_1118_H	S	1118	ERR5026834	24914	G	C	0,999946	2020-12-10	United Kingdom
S_1214_G	S	1214	ERR5026834	25202	T	G	0,070922	2020-12-10	United Kingdom
ORF8_73_C	ORF8	73	ERR5026834	28111	A	G	0,999397	2020-12-10	United Kingdom
N_3_H	N	3	ERR5026834	28280	G	C	1	2020-12-10	United Kingdom
N_3_V	N	3	ERR5026834	28281	A	T	1	2020-12-10	United Kingdom
N_3_E	N	3	ERR5026834	28282	T	A	0,999775	2020-12-10	United Kingdom
N_203_K	N	203	ERR5026834	28881	G	A	1	2020-12-10	United Kingdom
N_204_R	N	204	ERR5026834	28883	G	C	1	2020-12-10	United Kingdom
N_235_F	N	235	ERR5026834	28977	C	T	1	2020-12-10	United Kingdom
ORF1ab_1001_I	ORF1ab	1001	ERR5026837	3267	C	T	1	2020-12-10	United Kingdom
ORF1ab_1708_D	ORF1ab	1708	ERR5026837	5388	C	A	1	2020-12-10	United Kingdom
ORF1ab_2230_T	ORF1ab	2230	ERR5026837	6954	T	C	0,999404	2020-12-10	United Kingdom
ORF1ab_3674_NA	ORF1ab	3674	ERR5026837	11287	G	-TCTGGTTTT	0,998221	2020-12-10	United Kingdom
ORF1ab_3966_R	ORF1ab	3966	ERR5026837	12162	A	G	0,999658	2020-12-10	United Kingdom
ORF1ab_4090_I	ORF1ab	4090	ERR5026837	12534	C	T	0,330568	2020-12-10	United Kingdom
ORF1ab_314_L	ORF1ab	314	ERR5026837	14408	C	T	0,999708	2020-12-10	United Kingdom
ORF1ab_1383_R	ORF1ab	1383	ERR5026837	17615	A	G	1	2020-12-10	United Kingdom
S_68_NA	S	68	ERR5026837	21764	A	-TACATG	0,999286	2020-12-10	United Kingdom
S_143_NA	S	143	ERR5026837	21990	T	-TTA	0,996768	2020-12-10	United Kingdom
S_494_P	S	494	ERR5026837	23042	T	C	1	2020-12-10	United Kingdom
S_501_Y	S	501	ERR5026837	23063	A	T	1	2020-12-10	United Kingdom
S_570_D	S	570	ERR5026837	23271	C	A	0,99983	2020-12-10	United Kingdom
S_614_G	S	614	ERR5026837	23403	A	G	0,999905	2020-12-10	United Kingdom
S_681_H	S	681	ERR5026837	23604	C	A	0,998834	2020-12-10	United Kingdom
S_716_I	S	716	ERR5026837	23709	C	T	0,999621	2020-12-10	United Kingdom
S_982_A	S	982	ERR5026837	24506	T	G	1	2020-12-10	United Kingdom
S_1118_H	S	1118	ERR5026837	24914	G	C	0,999845	2020-12-10	United Kingdom
S_1214_G	S	1214	ERR5026837	25202	T	G	0,0832178	2020-12-10	United Kingdom
ORF8_27_*	ORF8	27	ERR5026837	27972	C	T	1	2020-12-10	United Kingdom
ORF8_52_I	ORF8	52	ERR5026837	28048	G	T	1	2020-12-10	United Kingdom
ORF8_73_C	ORF8	73	ERR5026837	28111	A	G	0,999745	2020-12-10	United Kingdom
N_3_H	N	3	ERR5026837	28280	G	C	1	2020-12-10	United Kingdom
N_3_V	N	3	ERR5026837	28281	A	T	0,999928	2020-12-10	United Kingdom
N_3_E	N	3	ERR5026837	28282	T	A	0,999928	2020-12-10	United Kingdom
N_203_K	N	203	ERR5026837	28881	G	A	0,999659	2020-12-10	United Kingdom
N_204_R	N	204	ERR5026837	28883	G	C	1	2020-12-10	United Kingdom
N_235_F	N	235	ERR5026837	28977	C	T	1	2020-12-10	United Kingdom
ORF1ab_1001_I	ORF1ab	1001	ERR5026845	3267	C	T	1	2020-12-10	United Kingdom
ORF1ab_1567_A	ORF1ab	1567	ERR5026845	4964	A	G	0,999745	2020-12-10	United Kingdom
ORF1ab_2230_T	ORF1ab	2230	ERR5026845	6954	T	C	1	2020-12-10	United Kingdom
ORF1ab_3674_NA	ORF1ab	3674	ERR5026845	11287	G	-TCTGGTTTT	0,998915	2020-12-10	United Kingdom
ORF1ab_3966_R	ORF1ab	3966	ERR5026845	12162	A	G	0,999788	2020-12-10	United Kingdom
ORF1ab_314_L	ORF1ab	314	ERR5026845	14408	C	T	0,999515	2020-12-10	United Kingdom
ORF1ab_1383_R	ORF1ab	1383	ERR5026845	17615	A	G	1	2020-12-10	United Kingdom
S_68_NA	S	68	ERR5026845	21764	A	-TACATG	0,993804	2020-12-10	United Kingdom
S_143_NA	S	143	ERR5026845	21990	T	-TTA	1	2020-12-10	United Kingdom
S_501_Y	S	501	ERR5026845	23063	A	T	1	2020-12-10	United Kingdom
S_570_D	S	570	ERR5026845	23271	C	A	0,999729	2020-12-10	United Kingdom
S_614_G	S	614	ERR5026845	23403	A	G	0,999868	2020-12-10	United Kingdom
S_681_H	S	681	ERR5026845	23604	C	A	1	2020-12-10	United Kingdom
S_716_I	S	716	ERR5026845	23709	C	T	0,998405	2020-12-10	United Kingdom
S_982_A	S	982	ERR5026845	24506	T	G	0,997868	2020-12-10	United Kingdom
S_1118_H	S	1118	ERR5026845	24914	G	C	1	2020-12-10	United Kingdom
S_1214_G	S	1214	ERR5026845	25202	T	G	0,0760234	2020-12-10	United Kingdom
ORF8_73_C	ORF8	73	ERR5026845	28111	A	G	0,999708	2020-12-10	United Kingdom
ORF8_96_C	ORF8	96	ERR5026845	28179	G	T	0,0582676	2020-12-10	United Kingdom
N_3_H	N	3	ERR5026845	28280	G	C	0,997991	2020-12-10	United Kingdom
N_3_V	N	3	ERR5026845	28281	A	T	0,997228	2020-12-10	United Kingdom
N_3_E	N	3	ERR5026845	28282	T	A	1	2020-12-10	United Kingdom
N_203_K	N	203	ERR5026845	28881	G	A	1	2020-12-10	United Kingdom
N_204_R	N	204	ERR5026845	28883	G	C	1	2020-12-10	United Kingdom
N_235_F	N	235	ERR5026845	28977	C	T	1	2020-12-10	United Kingdom
ORF1ab_314_L	ORF1ab	314	ERR5026846	14408	C	T	0,999786	2020-12-10	United Kingdom
ORF1ab_2619_C	ORF1ab	2619	ERR5026846	21323	A	G	1	2020-12-10	United Kingdom
S_18_F	S	18	ERR5026846	21614	C	T	1	2020-12-10	United Kingdom
S_222_V	S	222	ERR5026846	22227	C	T	1	2020-12-10	United Kingdom
S_614_G	S	614	ERR5026846	23403	A	G	0,999902	2020-12-10	United Kingdom
S_1214_G	S	1214	ERR5026846	25202	T	G	0,0601002	2020-12-10	United Kingdom
N_220_V	N	220	ERR5026846	28932	C	T	1	2020-12-10	United Kingdom
ORF1ab_1001_I	ORF1ab	1001	ERR5026848	3267	C	T	1	2020-12-10	United Kingdom
ORF1ab_1708_D	ORF1ab	1708	ERR5026848	5388	C	A	1	2020-12-10	United Kingdom
ORF1ab_2230_T	ORF1ab	2230	ERR5026848	6954	T	C	0,99905	2020-12-10	United Kingdom
ORF1ab_3674_NA	ORF1ab	3674	ERR5026848	11287	G	-TCTGGTTTT	0,998718	2020-12-10	United Kingdom
ORF1ab_314_L	ORF1ab	314	ERR5026848	14408	C	T	0,999745	2020-12-10	United Kingdom
S_68_NA	S	68	ERR5026848	21764	A	-TACATG	0,996143	2020-12-10	United Kingdom
S_143_NA	S	143	ERR5026848	21990	T	-TTA	0,998968	2020-12-10	United Kingdom
S_501_Y	S	501	ERR5026848	23063	A	T	1	2020-12-10	United Kingdom
S_570_D	S	570	ERR5026848	23271	C	A	0,999897	2020-12-10	United Kingdom
S_614_G	S	614	ERR5026848	23403	A	G	0,999732	2020-12-10	United Kingdom
S_681_H	S	681	ERR5026848	23604	C	A	0,999816	2020-12-10	United Kingdom
S_706_V	S	706	ERR5026848	23679	C	T	1	2020-12-10	United Kingdom
S_716_I	S	716	ERR5026848	23709	C	T	1	2020-12-10	United Kingdom
S_982_A	S	982	ERR5026848	24506	T	G	1	2020-12-10	United Kingdom
S_1118_H	S	1118	ERR5026848	24914	G	C	0,999792	2020-12-10	United Kingdom
S_1214_G	S	1214	ERR5026848	25202	T	G	0,0613222	2020-12-10	United Kingdom
ORF8_27_*	ORF8	27	ERR5026848	27972	C	T	1	2020-12-10	United Kingdom
ORF8_52_I	ORF8	52	ERR5026848	28048	G	T	1	2020-12-10	United Kingdom
ORF8_68_*	ORF8	68	ERR5026848	28095	A	T	0,994709	2020-12-10	United Kingdom
ORF8_73_C	ORF8	73	ERR5026848	28111	A	G	0,999659	2020-12-10	United Kingdom
N_3_H	N	3	ERR5026848	28280	G	C	0,999969	2020-12-10	United Kingdom
N_3_V	N	3	ERR5026848	28281	A	T	0,999878	2020-12-10	United Kingdom
N_3_E	N	3	ERR5026848	28282	T	A	0,999817	2020-12-10	United Kingdom
N_203_K	N	203	ERR5026848	28881	G	A	0,999022	2020-12-10	United Kingdom
N_204_R	N	204	ERR5026848	28883	G	C	0,999807	2020-12-10	United Kingdom
N_235_F	N	235	ERR5026848	28977	C	T	1	2020-12-10	United Kingdom
ORF1ab_1001_I	ORF1ab	1001	ERR5026849	3267	C	T	0,999741	2020-12-10	United Kingdom
ORF1ab_1640_S	ORF1ab	1640	ERR5026849	5183	C	T	0,244108	2020-12-10	United Kingdom
ORF1ab_1708_D	ORF1ab	1708	ERR5026849	5388	C	A	1	2020-12-10	United Kingdom
ORF1ab_2230_T	ORF1ab	2230	ERR5026849	6954	T	C	0,999706	2020-12-10	United Kingdom
ORF1ab_3674_NA	ORF1ab	3674	ERR5026849	11287	G	-TCTGGTTTT	0,996434	2020-12-10	United Kingdom
ORF1ab_314_L	ORF1ab	314	ERR5026849	14408	C	T	0,999627	2020-12-10	United Kingdom
S_68_NA	S	68	ERR5026849	21764	A	-TACATG	0,996934	2020-12-10	United Kingdom
S_143_NA	S	143	ERR5026849	21990	T	-TTA	0,997629	2020-12-10	United Kingdom
S_501_Y	S	501	ERR5026849	23063	A	T	0,999843	2020-12-10	United Kingdom
S_570_D	S	570	ERR5026849	23271	C	A	0,999904	2020-12-10	United Kingdom
S_614_G	S	614	ERR5026849	23403	A	G	0,999738	2020-12-10	United Kingdom
S_681_H	S	681	ERR5026849	23604	C	A	0,999865	2020-12-10	United Kingdom
S_716_I	S	716	ERR5026849	23709	C	T	0,999735	2020-12-10	United Kingdom
S_982_A	S	982	ERR5026849	24506	T	G	0,999868	2020-12-10	United Kingdom
S_1118_H	S	1118	ERR5026849	24914	G	C	0,999412	2020-12-10	United Kingdom
S_1214_G	S	1214	ERR5026849	25202	T	G	0,0777587	2020-12-10	United Kingdom
ORF8_27_*	ORF8	27	ERR5026849	27972	C	T	1	2020-12-10	United Kingdom
ORF8_52_I	ORF8	52	ERR5026849	28048	G	T	1	2020-12-10	United Kingdom
ORF8_73_C	ORF8	73	ERR5026849	28111	A	G	0,99968	2020-12-10	United Kingdom
N_3_H	N	3	ERR5026849	28280	G	C	0,999731	2020-12-10	United Kingdom
N_3_V	N	3	ERR5026849	28281	A	T	0,999902	2020-12-10	United Kingdom
N_3_E	N	3	ERR5026849	28282	T	A	0,999609	2020-12-10	United Kingdom
N_203_K	N	203	ERR5026849	28881	G	A	0,999559	2020-12-10	United Kingdom
N_204_R	N	204	ERR5026849	28883	G	C	0,999239	2020-12-10	United Kingdom
N_235_F	N	235	ERR5026849	28977	C	T	0,999385	2020-12-10	United Kingdom
ORF1ab_3711_F	ORF1ab	3711	ERR5026851	11396	C	T	1	2020-12-10	United Kingdom
ORF1ab_314_L	ORF1ab	314	ERR5026851	14408	C	T	0,999827	2020-12-10	United Kingdom
S_18_F	S	18	ERR5026851	21614	C	T	1	2020-12-10	United Kingdom
S_215_H	S	215	ERR5026851	22205	G	C	1	2020-12-10	United Kingdom
S_222_V	S	222	ERR5026851	22227	C	T	1	2020-12-10	United Kingdom
S_408_I	S	408	ERR5026851	22785	G	T	0,234347	2020-12-10	United Kingdom
S_614_G	S	614	ERR5026851	23403	A	G	0,999918	2020-12-10	United Kingdom
S_1214_G	S	1214	ERR5026851	25202	T	G	0,0899183	2020-12-10	United Kingdom
N_220_V	N	220	ERR5026851	28932	C	T	1	2020-12-10	United Kingdom
ORF1ab_1001_I	ORF1ab	1001	ERR5026853	3267	C	T	1	2020-12-10	United Kingdom
ORF1ab_2230_T	ORF1ab	2230	ERR5026853	6954	T	C	1	2020-12-10	United Kingdom
ORF1ab_3523_V	ORF1ab	3523	ERR5026853	10833	C	T	1	2020-12-10	United Kingdom
ORF1ab_3674_NA	ORF1ab	3674	ERR5026853	11287	G	-TCTGGTTTT	0,999298	2020-12-10	United Kingdom
ORF1ab_314_L	ORF1ab	314	ERR5026853	14408	C	T	0,998735	2020-12-10	United Kingdom
ORF1ab_1383_R	ORF1ab	1383	ERR5026853	17615	A	G	1	2020-12-10	United Kingdom
S_68_NA	S	68	ERR5026853	21764	A	-TACATG	1	2020-12-10	United Kingdom
S_143_NA	S	143	ERR5026853	21990	T	-TTA	0,997294	2020-12-10	United Kingdom
S_501_Y	S	501	ERR5026853	23063	A	T	1	2020-12-10	United Kingdom
S_570_D	S	570	ERR5026853	23271	C	A	0,999937	2020-12-10	United Kingdom
S_614_G	S	614	ERR5026853	23403	A	G	0,999816	2020-12-10	United Kingdom
S_681_H	S	681	ERR5026853	23604	C	A	1	2020-12-10	United Kingdom
S_716_I	S	716	ERR5026853	23709	C	T	1	2020-12-10	United Kingdom
S_982_A	S	982	ERR5026853	24506	T	G	1	2020-12-10	United Kingdom
S_1118_H	S	1118	ERR5026853	24914	G	C	1	2020-12-10	United Kingdom
S_1214_G	S	1214	ERR5026853	25202	T	G	0,0593407	2020-12-10	United Kingdom
ORF3a_99_V	ORF3a	99	ERR5026853	25688	C	T	1	2020-12-10	United Kingdom
ORF8_73_C	ORF8	73	ERR5026853	28111	A	G	0,999651	2020-12-10	United Kingdom
N_3_H	N	3	ERR5026853	28280	G	C	0,999821	2020-12-10	United Kingdom
N_3_V	N	3	ERR5026853	28281	A	T	0,999955	2020-12-10	United Kingdom
N_3_E	N	3	ERR5026853	28282	T	A	0,999866	2020-12-10	United Kingdom
N_203_K	N	203	ERR5026853	28881	G	A	0,998195	2020-12-10	United Kingdom
N_204_R	N	204	ERR5026853	28883	G	C	1	2020-12-10	United Kingdom
N_235_F	N	235	ERR5026853	28977	C	T	1	2020-12-10	United Kingdom
ORF1ab_730_F	ORF1ab	730	ERR5026855	2453	C	T	1	2020-12-10	United Kingdom
ORF1ab_1001_I	ORF1ab	1001	ERR5026855	3267	C	T	1	2020-12-10	United Kingdom
ORF1ab_1708_D	ORF1ab	1708	ERR5026855	5388	C	A	1	2020-12-10	United Kingdom
ORF1ab_2230_T	ORF1ab	2230	ERR5026855	6954	T	C	1	2020-12-10	United Kingdom
ORF1ab_3674_NA	ORF1ab	3674	ERR5026855	11287	G	-TCTGGTTTT	0,996659	2020-12-10	United Kingdom
ORF1ab_314_L	ORF1ab	314	ERR5026855	14408	C	T	0,999928	2020-12-10	United Kingdom
ORF1ab_2338_L	ORF1ab	2338	ERR5026855	20480	C	T	0,072327	2020-12-10	United Kingdom
S_68_NA	S	68	ERR5026855	21764	A	-TACATG	0,995349	2020-12-10	United Kingdom
S_143_NA	S	143	ERR5026855	21990	T	-TTA	0,998492	2020-12-10	United Kingdom
S_501_Y	S	501	ERR5026855	23063	A	T	1	2020-12-10	United Kingdom
S_570_D	S	570	ERR5026855	23271	C	A	0,999796	2020-12-10	United Kingdom
S_614_G	S	614	ERR5026855	23403	A	G	0,999702	2020-12-10	United Kingdom
S_681_H	S	681	ERR5026855	23604	C	A	1	2020-12-10	United Kingdom
S_716_I	S	716	ERR5026855	23709	C	T	1	2020-12-10	United Kingdom
S_982_A	S	982	ERR5026855	24506	T	G	1	2020-12-10	United Kingdom
S_1118_H	S	1118	ERR5026855	24914	G	C	0,999828	2020-12-10	United Kingdom
S_1214_G	S	1214	ERR5026855	25202	T	G	0,0810313	2020-12-10	United Kingdom
ORF8_27_*	ORF8	27	ERR5026855	27972	C	T	1	2020-12-10	United Kingdom
ORF8_52_I	ORF8	52	ERR5026855	28048	G	T	1	2020-12-10	United Kingdom
ORF8_73_C	ORF8	73	ERR5026855	28111	A	G	0,999856	2020-12-10	United Kingdom
N_3_H	N	3	ERR5026855	28280	G	C	0,999658	2020-12-10	United Kingdom
N_3_V	N	3	ERR5026855	28281	A	T	0,999863	2020-12-10	United Kingdom
N_3_E	N	3	ERR5026855	28282	T	A	0,999932	2020-12-10	United Kingdom
N_203_K	N	203	ERR5026855	28881	G	A	0,999522	2020-12-10	United Kingdom
N_204_R	N	204	ERR5026855	28883	G	C	0,999528	2020-12-10	United Kingdom
N_235_F	N	235	ERR5026855	28977	C	T	1	2020-12-10	United Kingdom
ORF1ab_730_F	ORF1ab	730	ERR5026856	2453	C	T	0,0806452	2020-12-10	United Kingdom
ORF1ab_753_I	ORF1ab	753	ERR5026856	2523	C	T	0,921875	2020-12-10	United Kingdom
ORF1ab_993_C	ORF1ab	993	ERR5026856	3242	G	T	0,955273	2020-12-10	United Kingdom
ORF1ab_2230_T	ORF1ab	2230	ERR5026856	6954	T	C	0,0877193	2020-12-10	United Kingdom
ORF1ab_2501_T	ORF1ab	2501	ERR5026856	7767	T	C	0,939664	2020-12-10	United Kingdom
ORF1ab_4241_I	ORF1ab	4241	ERR5026856	12988	G	T	0,937325	2020-12-10	United Kingdom
ORF1ab_314_L	ORF1ab	314	ERR5026856	14408	C	T	0,999911	2020-12-10	United Kingdom
ORF1ab_638_I	ORF1ab	638	ERR5026856	15380	G	T	0,0556094	2020-12-10	United Kingdom
ORF1ab_711_I	ORF1ab	711	ERR5026856	15598	G	A	0,950557	2020-12-10	United Kingdom
ORF1ab_1213_Y	ORF1ab	1213	ERR5026856	17104	C	T	0,939933	2020-12-10	United Kingdom
ORF1ab_1521_S	ORF1ab	1521	ERR5026856	18028	G	T	0,937713	2020-12-10	United Kingdom
S_68_NA	S	68	ERR5026856	21764	A	-TACATG	0,978752	2020-12-10	United Kingdom
S_143_NA	S	143	ERR5026856	21990	T	-TTA	0,087013	2020-12-10	United Kingdom
S_247_N	S	247	ERR5026856	22302	G	A	0,913291	2020-12-10	United Kingdom
S_248_S	S	248	ERR5026856	22305	A	C	0,914199	2020-12-10	United Kingdom
S_439_K	S	439	ERR5026856	22879	C	A	0,919922	2020-12-10	United Kingdom
S_501_Y	S	501	ERR5026856	23063	A	T	0,0813704	2020-12-10	United Kingdom
S_570_D	S	570	ERR5026856	23271	C	A	0,0804332	2020-12-10	United Kingdom
S_597_I	S	597	ERR5026856	23351	G	A	0,0628177	2020-12-10	United Kingdom
S_614_G	S	614	ERR5026856	23403	A	G	0,999793	2020-12-10	United Kingdom
S_681_H	S	681	ERR5026856	23604	C	A	0,055666	2020-12-10	United Kingdom
S_716_I	S	716	ERR5026856	23709	C	T	0,0591716	2020-12-10	United Kingdom
S_1118_H	S	1118	ERR5026856	24914	G	C	0,0708235	2020-12-10	United Kingdom
S_1214_G	S	1214	ERR5026856	25202	T	G	0,066129	2020-12-10	United Kingdom
ORF8_73_C	ORF8	73	ERR5026856	28111	A	G	0,064504	2020-12-10	United Kingdom
N_3_H	N	3	ERR5026856	28280	G	C	0,0645337	2020-12-10	United Kingdom
N_3_V	N	3	ERR5026856	28281	A	T	0,0646834	2020-12-10	United Kingdom
N_3_E	N	3	ERR5026856	28282	T	A	0,0648068	2020-12-10	United Kingdom
N_180_T	N	180	ERR5026856	28812	G	C	0,956522	2020-12-10	United Kingdom
ORF1ab_1001_I	ORF1ab	1001	ERR5026857	3267	C	T	0,998794	2020-12-10	United Kingdom
ORF1ab_1708_D	ORF1ab	1708	ERR5026857	5388	C	A	1	2020-12-10	United Kingdom
ORF1ab_2230_T	ORF1ab	2230	ERR5026857	6954	T	C	0,997833	2020-12-10	United Kingdom
ORF1ab_3674_NA	ORF1ab	3674	ERR5026857	11287	G	-TCTGGTTTT	0,997406	2020-12-10	United Kingdom
ORF1ab_314_L	ORF1ab	314	ERR5026857	14408	C	T	0,99983	2020-12-10	United Kingdom
S_68_NA	S	68	ERR5026857	21764	A	-TACATG	0,991286	2020-12-10	United Kingdom
S_143_NA	S	143	ERR5026857	21990	T	-TTA	0,999193	2020-12-10	United Kingdom
S_501_Y	S	501	ERR5026857	23063	A	T	0,997914	2020-12-10	United Kingdom
S_570_D	S	570	ERR5026857	23271	C	A	0,999859	2020-12-10	United Kingdom
S_614_G	S	614	ERR5026857	23403	A	G	0,999863	2020-12-10	United Kingdom
S_681_H	S	681	ERR5026857	23604	C	A	1	2020-12-10	United Kingdom
S_716_I	S	716	ERR5026857	23709	C	T	1	2020-12-10	United Kingdom
S_982_A	S	982	ERR5026857	24506	T	G	1	2020-12-10	United Kingdom
S_1118_H	S	1118	ERR5026857	24914	G	C	0,999925	2020-12-10	United Kingdom
S_1214_G	S	1214	ERR5026857	25202	T	G	0,0710209	2020-12-10	United Kingdom
ORF8_27_*	ORF8	27	ERR5026857	27972	C	T	1	2020-12-10	United Kingdom
ORF8_52_I	ORF8	52	ERR5026857	28048	G	T	1	2020-12-10	United Kingdom
ORF8_73_C	ORF8	73	ERR5026857	28111	A	G	0,999701	2020-12-10	United Kingdom
N_3_H	N	3	ERR5026857	28280	G	C	0,999904	2020-12-10	United Kingdom
N_3_V	N	3	ERR5026857	28281	A	T	0,999808	2020-12-10	United Kingdom
N_3_E	N	3	ERR5026857	28282	T	A	0,999904	2020-12-10	United Kingdom
N_203_K	N	203	ERR5026857	28881	G	A	1	2020-12-10	United Kingdom
N_204_R	N	204	ERR5026857	28883	G	C	1	2020-12-10	United Kingdom
N_235_F	N	235	ERR5026857	28977	C	T	0,999558	2020-12-10	United Kingdom
ORF1ab_1001_I	ORF1ab	1001	ERR5026860	3267	C	T	1	2020-12-10	United Kingdom
ORF1ab_1708_D	ORF1ab	1708	ERR5026860	5388	C	A	1	2020-12-10	United Kingdom
ORF1ab_2230_T	ORF1ab	2230	ERR5026860	6954	T	C	1	2020-12-10	United Kingdom
ORF1ab_2780_L	ORF1ab	2780	ERR5026860	8603	T	C	1	2020-12-10	United Kingdom
ORF1ab_3674_NA	ORF1ab	3674	ERR5026860	11287	G	-TCTGGTTTT	0,998079	2020-12-10	United Kingdom
ORF1ab_314_L	ORF1ab	314	ERR5026860	14408	C	T	0,99989	2020-12-10	United Kingdom
ORF1ab_1383_R	ORF1ab	1383	ERR5026860	17615	A	G	1	2020-12-10	United Kingdom
S_68_NA	S	68	ERR5026860	21764	A	-TACATG	0,998291	2020-12-10	United Kingdom
S_143_NA	S	143	ERR5026860	21990	T	-TTA	0,994164	2020-12-10	United Kingdom
S_501_Y	S	501	ERR5026860	23063	A	T	1	2020-12-10	United Kingdom
S_570_D	S	570	ERR5026860	23271	C	A	0,999776	2020-12-10	United Kingdom
S_614_G	S	614	ERR5026860	23403	A	G	0,99973	2020-12-10	United Kingdom
S_681_H	S	681	ERR5026860	23604	C	A	1	2020-12-10	United Kingdom
S_716_I	S	716	ERR5026860	23709	C	T	1	2020-12-10	United Kingdom
S_982_A	S	982	ERR5026860	24506	T	G	1	2020-12-10	United Kingdom
S_1118_H	S	1118	ERR5026860	24914	G	C	0,999729	2020-12-10	United Kingdom
S_1214_G	S	1214	ERR5026860	25202	T	G	0,0820669	2020-12-10	United Kingdom
ORF3a_15_F	ORF3a	15	ERR5026860	25437	G	T	0,999937	2020-12-10	United Kingdom
ORF8_27_*	ORF8	27	ERR5026860	27972	C	T	1	2020-12-10	United Kingdom
ORF8_52_I	ORF8	52	ERR5026860	28048	G	T	1	2020-12-10	United Kingdom
ORF8_73_C	ORF8	73	ERR5026860	28111	A	G	0,999894	2020-12-10	United Kingdom
N_3_H	N	3	ERR5026860	28280	G	C	0,99996	2020-12-10	United Kingdom
N_3_V	N	3	ERR5026860	28281	A	T	0,999879	2020-12-10	United Kingdom
N_3_E	N	3	ERR5026860	28282	T	A	0,999838	2020-12-10	United Kingdom
N_203_K	N	203	ERR5026860	28881	G	A	1	2020-12-10	United Kingdom
N_204_R	N	204	ERR5026860	28883	G	C	1	2020-12-10	United Kingdom
N_235_F	N	235	ERR5026860	28977	C	T	1	2020-12-10	United Kingdom
ORF1ab_124_C	ORF1ab	124	ERR5026862	635	C	T	0,09496	2020-12-10	United Kingdom
ORF1ab_417_Y	ORF1ab	417	ERR5026862	1514	C	T	0,0708705	2020-12-10	United Kingdom
ORF1ab_757_F	ORF1ab	757	ERR5026862	2534	G	T	1	2020-12-10	United Kingdom
ORF1ab_314_L	ORF1ab	314	ERR5026862	14408	C	T	0,999799	2020-12-10	United Kingdom
ORF1ab_1877_S	ORF1ab	1877	ERR5026862	19096	G	T	0,9999	2020-12-10	United Kingdom
ORF1ab_2655_V	ORF1ab	2655	ERR5026862	21431	C	T	1	2020-12-10	United Kingdom
S_614_G	S	614	ERR5026862	23403	A	G	0,999873	2020-12-10	United Kingdom
S_690_H	S	690	ERR5026862	23632	A	C	1	2020-12-10	United Kingdom
S_1214_G	S	1214	ERR5026862	25202	T	G	0,108974	2020-12-10	United Kingdom
ORF3a_223_N	ORF3a	223	ERR5026862	26060	C	A	0,999748	2020-12-10	United Kingdom
N_194_L	N	194	ERR5026862	28854	C	T	1	2020-12-10	United Kingdom
N_210_I	N	210	ERR5026862	28903	G	T	1	2020-12-10	United Kingdom
ORF1ab_1001_I	ORF1ab	1001	ERR5026863	3267	C	T	0,999853	2020-12-10	United Kingdom
ORF1ab_1708_D	ORF1ab	1708	ERR5026863	5388	C	A	1	2020-12-10	United Kingdom
ORF1ab_2230_T	ORF1ab	2230	ERR5026863	6954	T	C	1	2020-12-10	United Kingdom
ORF1ab_3674_NA	ORF1ab	3674	ERR5026863	11287	G	-TCTGGTTTT	0,997817	2020-12-10	United Kingdom
ORF1ab_3966_R	ORF1ab	3966	ERR5026863	12162	A	G	0,99958	2020-12-10	United Kingdom
ORF1ab_314_L	ORF1ab	314	ERR5026863	14408	C	T	0,99976	2020-12-10	United Kingdom
ORF1ab_1383_R	ORF1ab	1383	ERR5026863	17615	A	G	0,999831	2020-12-10	United Kingdom
S_68_NA	S	68	ERR5026863	21764	A	-TACATG	0,996614	2020-12-10	United Kingdom
S_143_NA	S	143	ERR5026863	21990	T	-TTA	0,997731	2020-12-10	United Kingdom
S_494_P	S	494	ERR5026863	23042	T	C	1	2020-12-10	United Kingdom
S_501_Y	S	501	ERR5026863	23063	A	T	0,999688	2020-12-10	United Kingdom
S_570_D	S	570	ERR5026863	23271	C	A	0,999855	2020-12-10	United Kingdom
S_614_G	S	614	ERR5026863	23403	A	G	0,999759	2020-12-10	United Kingdom
S_681_H	S	681	ERR5026863	23604	C	A	1	2020-12-10	United Kingdom
S_716_I	S	716	ERR5026863	23709	C	T	0,999846	2020-12-10	United Kingdom
S_982_A	S	982	ERR5026863	24506	T	G	0,99955	2020-12-10	United Kingdom
S_1118_H	S	1118	ERR5026863	24914	G	C	0,999894	2020-12-10	United Kingdom
S_1214_G	S	1214	ERR5026863	25202	T	G	0,102764	2020-12-10	United Kingdom
ORF8_27_*	ORF8	27	ERR5026863	27972	C	T	1	2020-12-10	United Kingdom
ORF8_52_I	ORF8	52	ERR5026863	28048	G	T	1	2020-12-10	United Kingdom
ORF8_73_C	ORF8	73	ERR5026863	28111	A	G	0,999887	2020-12-10	United Kingdom
N_3_H	N	3	ERR5026863	28280	G	C	0,999918	2020-12-10	United Kingdom
N_3_V	N	3	ERR5026863	28281	A	T	0,999809	2020-12-10	United Kingdom
N_3_E	N	3	ERR5026863	28282	T	A	0,999645	2020-12-10	United Kingdom
N_203_K	N	203	ERR5026863	28881	G	A	0,999663	2020-12-10	United Kingdom
N_204_R	N	204	ERR5026863	28883	G	C	0,999834	2020-12-10	United Kingdom
N_235_F	N	235	ERR5026863	28977	C	T	1	2020-12-10	United Kingdom
ORF1ab_37_D	ORF1ab	37	ERR5026864	376	G	T	0,999888	2020-12-10	United Kingdom
ORF1ab_140_NA	ORF1ab	140	ERR5026864	685	A	-AAGTCATTT	0,999154	2020-12-10	United Kingdom
ORF1ab_459_I	ORF1ab	459	ERR5026864	1640	G	A	1	2020-12-10	United Kingdom
ORF1ab_698_V	ORF1ab	698	ERR5026864	2358	C	T	1	2020-12-10	United Kingdom
ORF1ab_2501_T	ORF1ab	2501	ERR5026864	7767	T	C	1	2020-12-10	United Kingdom
ORF1ab_3732_A	ORF1ab	3732	ERR5026864	11459	T	G	1	2020-12-10	United Kingdom
ORF1ab_314_L	ORF1ab	314	ERR5026864	14408	C	T	0,999779	2020-12-10	United Kingdom
ORF1ab_1213_Y	ORF1ab	1213	ERR5026864	17104	C	T	1	2020-12-10	United Kingdom
ORF1ab_1583_S	ORF1ab	1583	ERR5026864	18214	G	A	0,999038	2020-12-10	United Kingdom
ORF1ab_1835_N	ORF1ab	1835	ERR5026864	18972	G	T	0,999889	2020-12-10	United Kingdom
S_184_S	S	184	ERR5026864	22112	G	A	0,999699	2020-12-10	United Kingdom
S_439_K	S	439	ERR5026864	22879	C	A	1	2020-12-10	United Kingdom
S_614_G	S	614	ERR5026864	23403	A	G	0,99995	2020-12-10	United Kingdom
S_1214_G	S	1214	ERR5026864	25202	T	G	0,131034	2020-12-10	United Kingdom
N_193_I	N	193	ERR5026864	28851	G	T	0,999714	2020-12-10	United Kingdom
ORF1ab_219_M	ORF1ab	219	ERR5026865	920	C	A	0,999765	2020-12-10	United Kingdom
ORF1ab_314_L	ORF1ab	314	ERR5026865	14408	C	T	0,999432	2020-12-10	United Kingdom
S_5_F	S	5	ERR5026865	21575	C	T	0,999719	2020-12-10	United Kingdom
S_18_F	S	18	ERR5026865	21614	C	T	0,999936	2020-12-10	United Kingdom
S_222_V	S	222	ERR5026865	22227	C	T	0,999945	2020-12-10	United Kingdom
S_614_G	S	614	ERR5026865	23403	A	G	0,99994	2020-12-10	United Kingdom
S_1214_G	S	1214	ERR5026865	25202	T	G	0,0992806	2020-12-10	United Kingdom
ORF8_10_T	ORF8	10	ERR5026865	27922	T	C	0,165817	2020-12-10	United Kingdom
N_220_V	N	220	ERR5026865	28932	C	T	0,999836	2020-12-10	United Kingdom
ORF10_30_L	ORF10	30	ERR5026865	29645	G	T	0,999928	2020-12-10	United Kingdom
ORF1ab_1001_I	ORF1ab	1001	ERR5026866	3267	C	T	1	2020-12-10	United Kingdom
ORF1ab_1708_D	ORF1ab	1708	ERR5026866	5388	C	A	0,999283	2020-12-10	United Kingdom
ORF1ab_2230_T	ORF1ab	2230	ERR5026866	6954	T	C	0,9996	2020-12-10	United Kingdom
ORF1ab_3674_NA	ORF1ab	3674	ERR5026866	11287	G	-TCTGGTTTT	0,998376	2020-12-10	United Kingdom
ORF1ab_314_L	ORF1ab	314	ERR5026866	14408	C	T	0,999916	2020-12-10	United Kingdom
S_68_NA	S	68	ERR5026866	21764	A	-TACATG	0,996881	2020-12-10	United Kingdom
S_143_NA	S	143	ERR5026866	21990	T	-TTA	0,998174	2020-12-10	United Kingdom
S_501_Y	S	501	ERR5026866	23063	A	T	1	2020-12-10	United Kingdom
S_570_D	S	570	ERR5026866	23271	C	A	0,999878	2020-12-10	United Kingdom
S_614_G	S	614	ERR5026866	23403	A	G	0,999585	2020-12-10	United Kingdom
S_681_H	S	681	ERR5026866	23604	C	A	0,999608	2020-12-10	United Kingdom
S_716_I	S	716	ERR5026866	23709	C	T	0,999904	2020-12-10	United Kingdom
S_982_A	S	982	ERR5026866	24506	T	G	0,999641	2020-12-10	United Kingdom
S_1118_H	S	1118	ERR5026866	24914	G	C	0,999904	2020-12-10	United Kingdom
S_1214_G	S	1214	ERR5026866	25202	T	G	0,112436	2020-12-10	United Kingdom
ORF8_27_*	ORF8	27	ERR5026866	27972	C	T	0,999417	2020-12-10	United Kingdom
ORF8_52_I	ORF8	52	ERR5026866	28048	G	T	1	2020-12-10	United Kingdom
ORF8_73_C	ORF8	73	ERR5026866	28111	A	G	0,999184	2020-12-10	United Kingdom
N_3_H	N	3	ERR5026866	28280	G	C	0,999385	2020-12-10	United Kingdom
N_3_V	N	3	ERR5026866	28281	A	T	0,999846	2020-12-10	United Kingdom
N_3_E	N	3	ERR5026866	28282	T	A	0,999846	2020-12-10	United Kingdom
N_203_K	N	203	ERR5026866	28881	G	A	0,999057	2020-12-10	United Kingdom
N_204_R	N	204	ERR5026866	28883	G	C	1	2020-12-10	United Kingdom
N_235_F	N	235	ERR5026866	28977	C	T	0,999838	2020-12-10	United Kingdom
ORF1ab_1001_I	ORF1ab	1001	ERR5026869	3267	C	T	1	2020-12-10	United Kingdom
ORF1ab_1708_D	ORF1ab	1708	ERR5026869	5388	C	A	1	2020-12-10	United Kingdom
ORF1ab_2230_T	ORF1ab	2230	ERR5026869	6954	T	C	0,999737	2020-12-10	United Kingdom
ORF1ab_3674_NA	ORF1ab	3674	ERR5026869	11287	G	-TCTGGTTTT	0,999776	2020-12-10	United Kingdom
ORF1ab_314_L	ORF1ab	314	ERR5026869	14408	C	T	0,99955	2020-12-10	United Kingdom
S_68_NA	S	68	ERR5026869	21764	A	-TACATG	0,998012	2020-12-10	United Kingdom
S_143_NA	S	143	ERR5026869	21990	T	-TTA	0,999356	2020-12-10	United Kingdom
S_501_Y	S	501	ERR5026869	23063	A	T	0,999805	2020-12-10	United Kingdom
S_570_D	S	570	ERR5026869	23271	C	A	0,999656	2020-12-10	United Kingdom
S_614_G	S	614	ERR5026869	23403	A	G	0,999917	2020-12-10	United Kingdom
S_681_H	S	681	ERR5026869	23604	C	A	1	2020-12-10	United Kingdom
S_716_I	S	716	ERR5026869	23709	C	T	0,999818	2020-12-10	United Kingdom
S_982_A	S	982	ERR5026869	24506	T	G	0,999435	2020-12-10	United Kingdom
S_1118_H	S	1118	ERR5026869	24914	G	C	0,999739	2020-12-10	United Kingdom
S_1214_G	S	1214	ERR5026869	25202	T	G	0,163783	2020-12-10	United Kingdom
ORF8_27_*	ORF8	27	ERR5026869	27972	C	T	0,999186	2020-12-10	United Kingdom
ORF8_52_I	ORF8	52	ERR5026869	28048	G	T	1	2020-12-10	United Kingdom
ORF8_73_C	ORF8	73	ERR5026869	28111	A	G	1	2020-12-10	United Kingdom
N_3_H	N	3	ERR5026869	28280	G	C	1	2020-12-10	United Kingdom
N_3_V	N	3	ERR5026869	28281	A	T	0,999947	2020-12-10	United Kingdom
N_3_E	N	3	ERR5026869	28282	T	A	0,999947	2020-12-10	United Kingdom
N_203_K	N	203	ERR5026869	28881	G	A	0,998743	2020-12-10	United Kingdom
N_204_R	N	204	ERR5026869	28883	G	C	0,999383	2020-12-10	United Kingdom
N_235_F	N	235	ERR5026869	28977	C	T	1	2020-12-10	United Kingdom
ORF1ab_1001_I	ORF1ab	1001	ERR5026875	3267	C	T	1	2020-12-10	United Kingdom
ORF1ab_1708_D	ORF1ab	1708	ERR5026875	5388	C	A	1	2020-12-10	United Kingdom
ORF1ab_2230_T	ORF1ab	2230	ERR5026875	6954	T	C	0,999837	2020-12-10	United Kingdom
ORF1ab_3674_NA	ORF1ab	3674	ERR5026875	11287	G	-TCTGGTTTT	0,999753	2020-12-10	United Kingdom
ORF1ab_314_L	ORF1ab	314	ERR5026875	14408	C	T	0,999756	2020-12-10	United Kingdom
S_68_NA	S	68	ERR5026875	21764	A	-TACATG	0,998352	2020-12-10	United Kingdom
S_143_NA	S	143	ERR5026875	21990	T	-TTA	0,998395	2020-12-10	United Kingdom
S_501_Y	S	501	ERR5026875	23063	A	T	0,997805	2020-12-10	United Kingdom
S_570_D	S	570	ERR5026875	23271	C	A	1	2020-12-10	United Kingdom
S_614_G	S	614	ERR5026875	23403	A	G	0,999776	2020-12-10	United Kingdom
S_681_H	S	681	ERR5026875	23604	C	A	0,999852	2020-12-10	United Kingdom
S_716_I	S	716	ERR5026875	23709	C	T	1	2020-12-10	United Kingdom
S_982_A	S	982	ERR5026875	24506	T	G	1	2020-12-10	United Kingdom
S_1118_H	S	1118	ERR5026875	24914	G	C	1	2020-12-10	United Kingdom
S_1214_G	S	1214	ERR5026875	25202	T	G	0,075217	2020-12-10	United Kingdom
ORF8_27_*	ORF8	27	ERR5026875	27972	C	T	1	2020-12-10	United Kingdom
ORF8_52_I	ORF8	52	ERR5026875	28048	G	T	1	2020-12-10	United Kingdom
ORF8_73_C	ORF8	73	ERR5026875	28111	A	G	0,999916	2020-12-10	United Kingdom
N_3_H	N	3	ERR5026875	28280	G	C	1	2020-12-10	United Kingdom
N_3_V	N	3	ERR5026875	28281	A	T	0,999826	2020-12-10	United Kingdom
N_3_E	N	3	ERR5026875	28282	T	A	1	2020-12-10	United Kingdom
N_203_K	N	203	ERR5026875	28881	G	A	0,998706	2020-12-10	United Kingdom
N_204_R	N	204	ERR5026875	28883	G	C	0,999681	2020-12-10	United Kingdom
N_235_F	N	235	ERR5026875	28977	C	T	0,999341	2020-12-10	United Kingdom
ORF1ab_1001_I	ORF1ab	1001	ERR5026876	3267	C	T	1	2020-12-10	United Kingdom
ORF1ab_1211_A	ORF1ab	1211	ERR5026876	3897	T	C	0,997059	2020-12-10	United Kingdom
ORF1ab_1708_D	ORF1ab	1708	ERR5026876	5388	C	A	1	2020-12-10	United Kingdom
ORF1ab_2230_T	ORF1ab	2230	ERR5026876	6954	T	C	1	2020-12-10	United Kingdom
ORF1ab_2780_L	ORF1ab	2780	ERR5026876	8603	T	C	0,999483	2020-12-10	United Kingdom
ORF1ab_3603_NA	ORF1ab	3603	ERR5026876	11074	C	+T	0,0963173	2020-12-10	United Kingdom
ORF1ab_3674_NA	ORF1ab	3674	ERR5026876	11287	G	-TCTGGTTTT	0,99925	2020-12-10	United Kingdom
ORF1ab_314_L	ORF1ab	314	ERR5026876	14408	C	T	1	2020-12-10	United Kingdom
ORF1ab_1383_R	ORF1ab	1383	ERR5026876	17615	A	G	0,999757	2020-12-10	United Kingdom
S_68_NA	S	68	ERR5026876	21764	A	-TACATG	0,997686	2020-12-10	United Kingdom
S_143_NA	S	143	ERR5026876	21990	T	-TTA	0,999718	2020-12-10	United Kingdom
S_501_Y	S	501	ERR5026876	23063	A	T	1	2020-12-10	United Kingdom
S_570_D	S	570	ERR5026876	23271	C	A	0,999842	2020-12-10	United Kingdom
S_614_G	S	614	ERR5026876	23403	A	G	0,999847	2020-12-10	United Kingdom
S_681_H	S	681	ERR5026876	23604	C	A	1	2020-12-10	United Kingdom
S_716_I	S	716	ERR5026876	23709	C	T	1	2020-12-10	United Kingdom
S_982_A	S	982	ERR5026876	24506	T	G	0,999248	2020-12-10	United Kingdom
S_1118_H	S	1118	ERR5026876	24914	G	C	1	2020-12-10	United Kingdom
S_1214_G	S	1214	ERR5026876	25202	T	G	0,0570175	2020-12-10	United Kingdom
ORF3a_15_F	ORF3a	15	ERR5026876	25437	G	T	0,999773	2020-12-10	United Kingdom
ORF8_27_*	ORF8	27	ERR5026876	27972	C	T	1	2020-12-10	United Kingdom
ORF8_52_I	ORF8	52	ERR5026876	28048	G	T	1	2020-12-10	United Kingdom
ORF8_73_C	ORF8	73	ERR5026876	28111	A	G	0,999794	2020-12-10	United Kingdom
N_3_H	N	3	ERR5026876	28280	G	C	0,999891	2020-12-10	United Kingdom
N_3_V	N	3	ERR5026876	28281	A	T	0,999891	2020-12-10	United Kingdom
N_3_E	N	3	ERR5026876	28282	T	A	0,999891	2020-12-10	United Kingdom
N_151_L	N	151	ERR5026876	28725	C	T	0,99979	2020-12-10	United Kingdom
N_203_K	N	203	ERR5026876	28881	G	A	1	2020-12-10	United Kingdom
N_204_R	N	204	ERR5026876	28883	G	C	1	2020-12-10	United Kingdom
N_235_F	N	235	ERR5026876	28977	C	T	1	2020-12-10	United Kingdom
ORF1ab_730_F	ORF1ab	730	ERR5026879	2453	C	T	0,999508	2020-12-11	United Kingdom
ORF1ab_1001_I	ORF1ab	1001	ERR5026879	3267	C	T	0,999923	2020-12-11	United Kingdom
ORF1ab_1663_S	ORF1ab	1663	ERR5026879	5252	G	A	0,0845361	2020-12-11	United Kingdom
ORF1ab_1708_D	ORF1ab	1708	ERR5026879	5388	C	A	0,999219	2020-12-11	United Kingdom
ORF1ab_2230_T	ORF1ab	2230	ERR5026879	6954	T	C	0,999723	2020-12-11	United Kingdom
ORF1ab_3674_NA	ORF1ab	3674	ERR5026879	11287	G	-TCTGGTTTT	0,998706	2020-12-11	United Kingdom
ORF1ab_314_L	ORF1ab	314	ERR5026879	14408	C	T	0,999778	2020-12-11	United Kingdom
S_68_NA	S	68	ERR5026879	21764	A	-TACATG	0,997365	2020-12-11	United Kingdom
S_143_NA	S	143	ERR5026879	21990	T	-TTA	0,999357	2020-12-11	United Kingdom
S_501_Y	S	501	ERR5026879	23063	A	T	1	2020-12-11	United Kingdom
S_570_D	S	570	ERR5026879	23271	C	A	0,99986	2020-12-11	United Kingdom
S_614_G	S	614	ERR5026879	23403	A	G	1	2020-12-11	United Kingdom
S_681_H	S	681	ERR5026879	23604	C	A	0,999725	2020-12-11	United Kingdom
S_716_I	S	716	ERR5026879	23709	C	T	0,999547	2020-12-11	United Kingdom
S_846_V	S	846	ERR5026879	24099	C	T	1	2020-12-11	United Kingdom
S_982_A	S	982	ERR5026879	24506	T	G	1	2020-12-11	United Kingdom
S_1118_H	S	1118	ERR5026879	24914	G	C	0,999922	2020-12-11	United Kingdom
S_1214_G	S	1214	ERR5026879	25202	T	G	0,130875	2020-12-11	United Kingdom
ORF8_27_*	ORF8	27	ERR5026879	27972	C	T	1	2020-12-11	United Kingdom
ORF8_52_I	ORF8	52	ERR5026879	28048	G	T	1	2020-12-11	United Kingdom
ORF8_73_C	ORF8	73	ERR5026879	28111	A	G	0,999736	2020-12-11	United Kingdom
N_3_H	N	3	ERR5026879	28280	G	C	0,999815	2020-12-11	United Kingdom
N_3_V	N	3	ERR5026879	28281	A	T	0,999754	2020-12-11	United Kingdom
N_3_E	N	3	ERR5026879	28282	T	A	1	2020-12-11	United Kingdom
N_203_K	N	203	ERR5026879	28881	G	A	0,998867	2020-12-11	United Kingdom
N_204_R	N	204	ERR5026879	28883	G	C	0,999442	2020-12-11	United Kingdom
N_235_F	N	235	ERR5026879	28977	C	T	0,99942	2020-12-11	United Kingdom
ORF1ab_124_C	ORF1ab	124	ERR5026891	635	C	T	0,178666	2020-12-12	United Kingdom
ORF1ab_425_S	ORF1ab	425	ERR5026891	1538	C	T	0,054319	2020-12-12	United Kingdom
ORF1ab_3603_NA	ORF1ab	3603	ERR5026891	11074	C	-T	0,0655699	2020-12-12	United Kingdom
ORF1ab_314_L	ORF1ab	314	ERR5026891	14408	C	T	0,999912	2020-12-12	United Kingdom
ORF1ab_1624_S	ORF1ab	1624	ERR5026891	18337	G	T	0,999929	2020-12-12	United Kingdom
ORF1ab_2338_L	ORF1ab	2338	ERR5026891	20480	C	T	0,0878246	2020-12-12	United Kingdom
S_18_F	S	18	ERR5026891	21614	C	T	1	2020-12-12	United Kingdom
S_222_V	S	222	ERR5026891	22227	C	T	1	2020-12-12	United Kingdom
S_614_G	S	614	ERR5026891	23403	A	G	1	2020-12-12	United Kingdom
S_1214_G	S	1214	ERR5026891	25202	T	G	0,101152	2020-12-12	United Kingdom
N_220_V	N	220	ERR5026891	28932	C	T	1	2020-12-12	United Kingdom
ORF10_30_L	ORF10	30	ERR5026891	29645	G	T	1	2020-12-12	United Kingdom
ORF1ab_184_C	ORF1ab	184	ERR5026892	815	C	T	0,999861	2020-12-12	United Kingdom
ORF1ab_314_L	ORF1ab	314	ERR5026892	14408	C	T	0,999777	2020-12-12	United Kingdom
S_222_V	S	222	ERR5026892	22227	C	T	0,999162	2020-12-12	United Kingdom
S_614_G	S	614	ERR5026892	23403	A	G	1	2020-12-12	United Kingdom
S_1214_G	S	1214	ERR5026892	25202	T	G	0,0846614	2020-12-12	United Kingdom
N_220_V	N	220	ERR5026892	28932	C	T	1	2020-12-12	United Kingdom
ORF10_30_L	ORF10	30	ERR5026892	29645	G	T	0,999885	2020-12-12	United Kingdom
ORF1ab_1001_I	ORF1ab	1001	ERR5026894	3267	C	T	0,99989	2020-12-10	United Kingdom
ORF1ab_1022_I	ORF1ab	1022	ERR5026894	3330	C	T	0,998316	2020-12-10	United Kingdom
ORF1ab_1708_D	ORF1ab	1708	ERR5026894	5388	C	A	1	2020-12-10	United Kingdom
ORF1ab_2230_T	ORF1ab	2230	ERR5026894	6954	T	C	0,999683	2020-12-10	United Kingdom
ORF1ab_3674_NA	ORF1ab	3674	ERR5026894	11287	G	-TCTGGTTTT	0,999024	2020-12-10	United Kingdom
ORF1ab_314_L	ORF1ab	314	ERR5026894	14408	C	T	0,99992	2020-12-10	United Kingdom
S_68_NA	S	68	ERR5026894	21764	A	-TACATG	0,997545	2020-12-10	United Kingdom
S_96_D	S	96	ERR5026894	21850	G	T	1	2020-12-10	United Kingdom
S_143_NA	S	143	ERR5026894	21990	T	-TTA	0,99902	2020-12-10	United Kingdom
S_394_Y	S	394	ERR5026894	22742	A	T	0,999638	2020-12-10	United Kingdom
S_501_Y	S	501	ERR5026894	23063	A	T	1	2020-12-10	United Kingdom
S_570_D	S	570	ERR5026894	23271	C	A	0,999735	2020-12-10	United Kingdom
S_614_G	S	614	ERR5026894	23403	A	G	0,999795	2020-12-10	United Kingdom
S_681_H	S	681	ERR5026894	23604	C	A	1	2020-12-10	United Kingdom
S_716_I	S	716	ERR5026894	23709	C	T	1	2020-12-10	United Kingdom
S_982_A	S	982	ERR5026894	24506	T	G	0,999928	2020-12-10	United Kingdom
S_1118_H	S	1118	ERR5026894	24914	G	C	0,999908	2020-12-10	United Kingdom
S_1214_G	S	1214	ERR5026894	25202	T	G	0,126836	2020-12-10	United Kingdom
M_2_S	M	2	ERR5026894	26526	G	T	0,999343	2020-12-10	United Kingdom
ORF8_27_*	ORF8	27	ERR5026894	27972	C	T	0,999281	2020-12-10	United Kingdom
ORF8_52_I	ORF8	52	ERR5026894	28048	G	T	0,999765	2020-12-10	United Kingdom
ORF8_73_C	ORF8	73	ERR5026894	28111	A	G	0,99977	2020-12-10	United Kingdom
N_3_H	N	3	ERR5026894	28280	G	C	0,999907	2020-12-10	United Kingdom
N_3_V	N	3	ERR5026894	28281	A	T	1	2020-12-10	United Kingdom
N_3_E	N	3	ERR5026894	28282	T	A	0,99986	2020-12-10	United Kingdom
N_203_K	N	203	ERR5026894	28881	G	A	0,998645	2020-12-10	United Kingdom
N_204_R	N	204	ERR5026894	28883	G	C	1	2020-12-10	United Kingdom
N_235_F	N	235	ERR5026894	28977	C	T	0,999844	2020-12-10	United Kingdom
ORF1ab_40_L	ORF1ab	40	ERR5026895	384	C	T	0,104586	2020-12-10	United Kingdom
ORF1ab_124_C	ORF1ab	124	ERR5026895	635	C	T	0,182877	2020-12-10	United Kingdom
ORF1ab_443_F	ORF1ab	443	ERR5026895	1593	C	T	0,140244	2020-12-10	United Kingdom
ORF1ab_516_NA	ORF1ab	516	ERR5026895	1813	T	-A	0,0715236	2020-12-10	United Kingdom
ORF1ab_809_NA	ORF1ab	809	ERR5026895	2691	C	-A	0,0671256	2020-12-10	United Kingdom
ORF1ab_1310_I	ORF1ab	1310	ERR5026895	4194	C	T	0,0643432	2020-12-10	United Kingdom
ORF1ab_1754_A	ORF1ab	1754	ERR5026895	5525	A	G	0,0685714	2020-12-10	United Kingdom
ORF1ab_3184_F	ORF1ab	3184	ERR5026895	9817	G	C	0,0693621	2020-12-10	United Kingdom
ORF1ab_3449_F	ORF1ab	3449	ERR5026895	10610	G	T	0,118659	2020-12-10	United Kingdom
ORF1ab_203_NA	ORF1ab	203	ERR5026895	14075	T	-C	0,116601	2020-12-10	United Kingdom
ORF1ab_217_M	ORF1ab	217	ERR5026895	14117	C	T	0,114851	2020-12-10	United Kingdom
ORF1ab_314_L	ORF1ab	314	ERR5026895	14408	C	T	0,999699	2020-12-10	United Kingdom
ORF1ab_524_L	ORF1ab	524	ERR5026895	15038	G	T	0,17052	2020-12-10	United Kingdom
ORF1ab_1007_F	ORF1ab	1007	ERR5026895	16487	G	T	0,186401	2020-12-10	United Kingdom
ORF1ab_1205_R	ORF1ab	1205	ERR5026895	17080	G	A	0,0848644	2020-12-10	United Kingdom
ORF1ab_1744_V	ORF1ab	1744	ERR5026895	18698	C	T	0,0732712	2020-12-10	United Kingdom
ORF1ab_2459_L	ORF1ab	2459	ERR5026895	20843	C	T	0,0575302	2020-12-10	United Kingdom
ORF1ab_2537_NA	ORF1ab	2537	ERR5026895	21077	C	-A	0,122327	2020-12-10	United Kingdom
S_3_NA	S	3	ERR5026895	21569	G	+T	0,111828	2020-12-10	United Kingdom
S_18_F	S	18	ERR5026895	21614	C	T	1	2020-12-10	United Kingdom
S_215_H	S	215	ERR5026895	22205	G	C	1	2020-12-10	United Kingdom
S_222_V	S	222	ERR5026895	22227	C	T	1	2020-12-10	United Kingdom
S_297_L	S	297	ERR5026895	22452	C	T	0,0831335	2020-12-10	United Kingdom
S_428_NA	S	428	ERR5026895	22844	G	-ATTTTACAGGCTGCGTTATAGCTTGGA	0,0620347	2020-12-10	United Kingdom
S_552_F	S	552	ERR5026895	23216	C	T	0,343578	2020-12-10	United Kingdom
S_591_F	S	591	ERR5026895	23334	C	T	0,194179	2020-12-10	United Kingdom
S_614_G	S	614	ERR5026895	23403	A	G	0,999548	2020-12-10	United Kingdom
S_937_L	S	937	ERR5026895	24372	C	T	0,142506	2020-12-10	United Kingdom
S_1214_G	S	1214	ERR5026895	25202	T	G	0,156757	2020-12-10	United Kingdom
ORF7b_42_Q	ORF7b	42	ERR5026895	27881	C	A	1	2020-12-10	United Kingdom
ORF8_31_H	ORF8	31	ERR5026895	27984	T	C	0,111842	2020-12-10	United Kingdom
ORF10_30_L	ORF10	30	ERR5026895	29645	G	T	1	2020-12-10	United Kingdom
ORF1ab_1001_I	ORF1ab	1001	ERR5026897	3267	C	T	0,999838	2020-12-10	United Kingdom
ORF1ab_1708_D	ORF1ab	1708	ERR5026897	5388	C	A	1	2020-12-10	United Kingdom
ORF1ab_2230_T	ORF1ab	2230	ERR5026897	6954	T	C	0,999779	2020-12-10	United Kingdom
ORF1ab_3674_NA	ORF1ab	3674	ERR5026897	11287	G	-TCTGGTTTT	0,999068	2020-12-10	United Kingdom
ORF1ab_314_L	ORF1ab	314	ERR5026897	14408	C	T	0,999794	2020-12-10	United Kingdom
S_68_NA	S	68	ERR5026897	21764	A	-TACATG	0,998349	2020-12-10	United Kingdom
S_143_NA	S	143	ERR5026897	21990	T	-TTA	0,999258	2020-12-10	United Kingdom
S_501_Y	S	501	ERR5026897	23063	A	T	1	2020-12-10	United Kingdom
S_570_D	S	570	ERR5026897	23271	C	A	1	2020-12-10	United Kingdom
S_614_G	S	614	ERR5026897	23403	A	G	0,999897	2020-12-10	United Kingdom
S_681_H	S	681	ERR5026897	23604	C	A	1	2020-12-10	United Kingdom
S_716_I	S	716	ERR5026897	23709	C	T	1	2020-12-10	United Kingdom
S_982_A	S	982	ERR5026897	24506	T	G	1	2020-12-10	United Kingdom
S_1118_H	S	1118	ERR5026897	24914	G	C	0,999909	2020-12-10	United Kingdom
S_1214_G	S	1214	ERR5026897	25202	T	G	0,118557	2020-12-10	United Kingdom
ORF8_27_*	ORF8	27	ERR5026897	27972	C	T	0,999555	2020-12-10	United Kingdom
ORF8_52_I	ORF8	52	ERR5026897	28048	G	T	1	2020-12-10	United Kingdom
ORF8_68_*	ORF8	68	ERR5026897	28095	A	T	0,99786	2020-12-10	United Kingdom
ORF8_73_C	ORF8	73	ERR5026897	28111	A	G	0,99992	2020-12-10	United Kingdom
N_3_H	N	3	ERR5026897	28280	G	C	0,99992	2020-12-10	United Kingdom
N_3_V	N	3	ERR5026897	28281	A	T	0,999841	2020-12-10	United Kingdom
N_3_E	N	3	ERR5026897	28282	T	A	0,999761	2020-12-10	United Kingdom
N_203_K	N	203	ERR5026897	28881	G	A	0,999075	2020-12-10	United Kingdom
N_204_R	N	204	ERR5026897	28883	G	C	1	2020-12-10	United Kingdom
N_235_F	N	235	ERR5026897	28977	C	T	1	2020-12-10	United Kingdom
ORF1ab_1001_I	ORF1ab	1001	ERR5026898	3267	C	T	0,999829	2020-12-10	United Kingdom
ORF1ab_1708_D	ORF1ab	1708	ERR5026898	5388	C	A	1	2020-12-10	United Kingdom
ORF1ab_2230_T	ORF1ab	2230	ERR5026898	6954	T	C	0,999803	2020-12-10	United Kingdom
ORF1ab_3674_NA	ORF1ab	3674	ERR5026898	11287	G	-TCTGGTTTT	0,995318	2020-12-10	United Kingdom
ORF1ab_314_L	ORF1ab	314	ERR5026898	14408	C	T	0,999671	2020-12-10	United Kingdom
ORF1ab_1383_R	ORF1ab	1383	ERR5026898	17615	A	G	0,999917	2020-12-10	United Kingdom
S_68_NA	S	68	ERR5026898	21764	A	-TACATG	0,995632	2020-12-10	United Kingdom
S_143_NA	S	143	ERR5026898	21990	T	-TTA	0,99706	2020-12-10	United Kingdom
S_501_Y	S	501	ERR5026898	23063	A	T	1	2020-12-10	United Kingdom
S_570_D	S	570	ERR5026898	23271	C	A	0,999921	2020-12-10	United Kingdom
S_614_G	S	614	ERR5026898	23403	A	G	0,999847	2020-12-10	United Kingdom
S_681_H	S	681	ERR5026898	23604	C	A	0,999814	2020-12-10	United Kingdom
S_716_I	S	716	ERR5026898	23709	C	T	0,999816	2020-12-10	United Kingdom
S_982_A	S	982	ERR5026898	24506	T	G	1	2020-12-10	United Kingdom
S_1118_H	S	1118	ERR5026898	24914	G	C	0,999908	2020-12-10	United Kingdom
S_1214_G	S	1214	ERR5026898	25202	T	G	0,0607564	2020-12-10	United Kingdom
ORF3a_255_A	ORF3a	255	ERR5026898	26156	T	C	0,999709	2020-12-10	United Kingdom
ORF8_27_*	ORF8	27	ERR5026898	27972	C	T	0,999856	2020-12-10	United Kingdom
ORF8_52_I	ORF8	52	ERR5026898	28048	G	T	1	2020-12-10	United Kingdom
ORF8_73_C	ORF8	73	ERR5026898	28111	A	G	0,999837	2020-12-10	United Kingdom
N_3_H	N	3	ERR5026898	28280	G	C	0,999803	2020-12-10	United Kingdom
N_3_V	N	3	ERR5026898	28281	A	T	0,999604	2020-12-10	United Kingdom
N_3_E	N	3	ERR5026898	28282	T	A	0,999737	2020-12-10	United Kingdom
N_203_K	N	203	ERR5026898	28881	G	A	0,998954	2020-12-10	United Kingdom
N_204_R	N	204	ERR5026898	28883	G	C	0,999796	2020-12-10	United Kingdom
N_235_F	N	235	ERR5026898	28977	C	T	0,999783	2020-12-10	United Kingdom
ORF1ab_1001_I	ORF1ab	1001	ERR5026900	3267	C	T	1	2020-12-10	United Kingdom
ORF1ab_1708_D	ORF1ab	1708	ERR5026900	5388	C	A	1	2020-12-10	United Kingdom
ORF1ab_2230_T	ORF1ab	2230	ERR5026900	6954	T	C	1	2020-12-10	United Kingdom
ORF1ab_3674_NA	ORF1ab	3674	ERR5026900	11287	G	-TCTGGTTTT	0,999434	2020-12-10	United Kingdom
ORF1ab_314_L	ORF1ab	314	ERR5026900	14408	C	T	0,9996	2020-12-10	United Kingdom
S_68_NA	S	68	ERR5026900	21764	A	-TACATG	0,99462	2020-12-10	United Kingdom
S_143_NA	S	143	ERR5026900	21990	T	-TTA	0,994252	2020-12-10	United Kingdom
S_501_Y	S	501	ERR5026900	23063	A	T	0,995357	2020-12-10	United Kingdom
S_570_D	S	570	ERR5026900	23271	C	A	0,99522	2020-12-10	United Kingdom
S_614_G	S	614	ERR5026900	23403	A	G	0,999911	2020-12-10	United Kingdom
S_681_H	S	681	ERR5026900	23604	C	A	0,99496	2020-12-10	United Kingdom
S_716_I	S	716	ERR5026900	23709	C	T	0,995001	2020-12-10	United Kingdom
S_982_A	S	982	ERR5026900	24506	T	G	1	2020-12-10	United Kingdom
S_1118_H	S	1118	ERR5026900	24914	G	C	0,997083	2020-12-10	United Kingdom
S_1214_G	S	1214	ERR5026900	25202	T	G	0,0853909	2020-12-10	United Kingdom
ORF8_27_*	ORF8	27	ERR5026900	27972	C	T	0,99283	2020-12-10	United Kingdom
ORF8_52_I	ORF8	52	ERR5026900	28048	G	T	0,992939	2020-12-10	United Kingdom
ORF8_73_C	ORF8	73	ERR5026900	28111	A	G	0,994516	2020-12-10	United Kingdom
N_3_H	N	3	ERR5026900	28280	G	C	0,996079	2020-12-10	United Kingdom
N_3_V	N	3	ERR5026900	28281	A	T	0,996011	2020-12-10	United Kingdom
N_3_E	N	3	ERR5026900	28282	T	A	0,995952	2020-12-10	United Kingdom
N_203_K	N	203	ERR5026900	28881	G	A	0,997665	2020-12-10	United Kingdom
N_204_R	N	204	ERR5026900	28883	G	C	0,997696	2020-12-10	United Kingdom
N_235_F	N	235	ERR5026900	28977	C	T	0,998429	2020-12-10	United Kingdom
N_366_I	N	366	ERR5026900	29370	C	T	0,98965	2020-12-10	United Kingdom
ORF1ab_1001_I	ORF1ab	1001	ERR5026905	3267	C	T	1	2020-12-10	United Kingdom
ORF1ab_1314_V	ORF1ab	1314	ERR5026905	4206	C	T	0,999881	2020-12-10	United Kingdom
ORF1ab_1708_D	ORF1ab	1708	ERR5026905	5388	C	A	0,99923	2020-12-10	United Kingdom
ORF1ab_2230_T	ORF1ab	2230	ERR5026905	6954	T	C	0,999566	2020-12-10	United Kingdom
ORF1ab_3674_NA	ORF1ab	3674	ERR5026905	11287	G	-TCTGGTTTT	0,999655	2020-12-10	United Kingdom
ORF1ab_3790_F	ORF1ab	3790	ERR5026905	11634	G	T	0,140633	2020-12-10	United Kingdom
ORF1ab_314_L	ORF1ab	314	ERR5026905	14408	C	T	0,999917	2020-12-10	United Kingdom
S_68_NA	S	68	ERR5026905	21764	A	-TACATG	0,995686	2020-12-10	United Kingdom
S_143_NA	S	143	ERR5026905	21990	T	-TTA	0,998426	2020-12-10	United Kingdom
S_496_V	S	496	ERR5026905	23049	G	T	0,172245	2020-12-10	United Kingdom
S_501_Y	S	501	ERR5026905	23063	A	T	0,999778	2020-12-10	United Kingdom
S_570_D	S	570	ERR5026905	23271	C	A	0,999775	2020-12-10	United Kingdom
S_614_G	S	614	ERR5026905	23403	A	G	0,999708	2020-12-10	United Kingdom
S_681_H	S	681	ERR5026905	23604	C	A	1	2020-12-10	United Kingdom
S_716_I	S	716	ERR5026905	23709	C	T	0,99989	2020-12-10	United Kingdom
S_982_A	S	982	ERR5026905	24506	T	G	0,999568	2020-12-10	United Kingdom
S_1118_H	S	1118	ERR5026905	24914	G	C	0,999915	2020-12-10	United Kingdom
S_1214_G	S	1214	ERR5026905	25202	T	G	0,0873124	2020-12-10	United Kingdom
ORF8_27_*	ORF8	27	ERR5026905	27972	C	T	0,999199	2020-12-10	United Kingdom
ORF8_52_I	ORF8	52	ERR5026905	28048	G	T	0,999805	2020-12-10	United Kingdom
ORF8_73_C	ORF8	73	ERR5026905	28111	A	G	0,999941	2020-12-10	United Kingdom
N_3_H	N	3	ERR5026905	28280	G	C	0,99994	2020-12-10	United Kingdom
N_3_V	N	3	ERR5026905	28281	A	T	1	2020-12-10	United Kingdom
N_3_E	N	3	ERR5026905	28282	T	A	0,999819	2020-12-10	United Kingdom
N_203_K	N	203	ERR5026905	28881	G	A	0,997356	2020-12-10	United Kingdom
N_204_R	N	204	ERR5026905	28883	G	C	0,998384	2020-12-10	United Kingdom
N_235_F	N	235	ERR5026905	28977	C	T	0,999667	2020-12-10	United Kingdom
ORF1ab_2007_I	ORF1ab	2007	ERR5026909	6285	C	T	1	2020-12-12	United Kingdom
ORF1ab_2408_I	ORF1ab	2408	ERR5026909	7488	C	T	0,999644	2020-12-12	United Kingdom
ORF1ab_314_L	ORF1ab	314	ERR5026909	14408	C	T	0,999922	2020-12-12	United Kingdom
ORF1ab_959_L	ORF1ab	959	ERR5026909	16343	C	T	0,999475	2020-12-12	United Kingdom
ORF1ab_1271_L	ORF1ab	1271	ERR5026909	17278	G	T	1	2020-12-12	United Kingdom
S_18_F	S	18	ERR5026909	21614	C	T	1	2020-12-12	United Kingdom
S_222_V	S	222	ERR5026909	22227	C	T	1	2020-12-12	United Kingdom
S_614_G	S	614	ERR5026909	23403	A	G	0,999626	2020-12-12	United Kingdom
S_1214_G	S	1214	ERR5026909	25202	T	G	0,0701647	2020-12-12	United Kingdom
N_220_V	N	220	ERR5026909	28932	C	T	0,999777	2020-12-12	United Kingdom
ORF10_30_L	ORF10	30	ERR5026909	29645	G	T	1	2020-12-12	United Kingdom
ORF1ab_179_*	ORF1ab	179	ERR5026911	800	G	T	0,0578632	2020-12-12	United Kingdom
ORF1ab_180_A	ORF1ab	180	ERR5026911	804	G	C	0,056919	2020-12-12	United Kingdom
ORF1ab_377_K	ORF1ab	377	ERR5026911	1394	G	A	0,0574065	2020-12-12	United Kingdom
ORF1ab_435_Y	ORF1ab	435	ERR5026911	1568	C	T	0,0636591	2020-12-12	United Kingdom
ORF1ab_566_V	ORF1ab	566	ERR5026911	1962	C	T	1	2020-12-12	United Kingdom
ORF1ab_629_NA	ORF1ab	629	ERR5026911	2151	A	-TTGGC	0,0554923	2020-12-12	United Kingdom
ORF1ab_630_NA	ORF1ab	630	ERR5026911	2153	T	-GG	0,053034	2020-12-12	United Kingdom
ORF1ab_779_NA	ORF1ab	779	ERR5026911	2600	G	-T	0,0814893	2020-12-12	United Kingdom
ORF1ab_886_I	ORF1ab	886	ERR5026911	2921	G	A	0,0656402	2020-12-12	United Kingdom
ORF1ab_3203_NA	ORF1ab	3203	ERR5026911	9873	A	-AT	0,0588235	2020-12-12	United Kingdom
ORF1ab_3228_*	ORF1ab	3228	ERR5026911	9947	G	T	0,0606742	2020-12-12	United Kingdom
ORF1ab_3497_V	ORF1ab	3497	ERR5026911	10755	C	T	1	2020-12-12	United Kingdom
ORF1ab_4031_I	ORF1ab	4031	ERR5026911	12357	C	T	0,0513834	2020-12-12	United Kingdom
ORF1ab_314_L	ORF1ab	314	ERR5026911	14408	C	T	0,999701	2020-12-12	United Kingdom
ORF1ab_416_P	ORF1ab	416	ERR5026911	14713	T	C	0,0505495	2020-12-12	United Kingdom
ORF1ab_833_NA	ORF1ab	833	ERR5026911	15965	G	+T	0,0584523	2020-12-12	United Kingdom
ORF1ab_1878_NA	ORF1ab	1878	ERR5026911	19099	C	-AG	0,0838852	2020-12-12	United Kingdom
ORF1ab_2238_*	ORF1ab	2238	ERR5026911	20179	C	T	0,0568496	2020-12-12	United Kingdom
ORF1ab_2271_NA	ORF1ab	2271	ERR5026911	20278	G	-AATTCATTGAACGGTATAAATTAGAAGGCTATGCCTTCGAACATATCGTTTA	0,0658279	2020-12-12	United Kingdom
ORF1ab_2542_T	ORF1ab	2542	ERR5026911	21091	T	A	0,054221	2020-12-12	United Kingdom
S_18_F	S	18	ERR5026911	21614	C	T	1	2020-12-12	United Kingdom
S_222_V	S	222	ERR5026911	22227	C	T	0,999516	2020-12-12	United Kingdom
S_611_F	S	611	ERR5026911	23393	C	T	0,0746183	2020-12-12	United Kingdom
S_614_G	S	614	ERR5026911	23403	A	G	1	2020-12-12	United Kingdom
S_822_P	S	822	ERR5026911	24027	T	C	0,0756303	2020-12-12	United Kingdom
S_1214_G	S	1214	ERR5026911	25202	T	G	0,108262	2020-12-12	United Kingdom
S_1219_C	S	1219	ERR5026911	25217	G	T	1	2020-12-12	United Kingdom
ORF3a_10_NA	ORF3a	10	ERR5026911	25420	A	-TTGGAACTGTAAC	0,0859078	2020-12-12	United Kingdom
E_62_NA	E	62	ERR5026911	26430	T	-A	0,0579399	2020-12-12	United Kingdom
M_18_NA	M	18	ERR5026911	26574	G	-AACAATGGAACCTAGTAATAGGTTTCCTA	0,177755	2020-12-12	United Kingdom
M_146_C	M	146	ERR5026911	26958	C	T	0,0656997	2020-12-12	United Kingdom
M_211_F	M	211	ERR5026911	27154	C	T	0,0650613	2020-12-12	United Kingdom
ORF7a_52_NA	ORF7a	52	ERR5026911	27548	A	-CAAATTTGCACTGACTTGCTTTAGCACTCAATTTGCTTTTGCTTGTCCTGACGGCGTAAAACACGTCTATCAGTT	0,107599	2020-12-12	United Kingdom
ORF7b_5_L	ORF7b	5	ERR5026911	27769	C	T	1	2020-12-12	United Kingdom
N_220_V	N	220	ERR5026911	28932	C	T	1	2020-12-12	United Kingdom
ORF10_30_L	ORF10	30	ERR5026911	29645	G	T	1	2020-12-12	United Kingdom
ORF10_37_F	ORF10	37	ERR5026911	29666	C	T	0,0500808	2020-12-12	United Kingdom
ORF1ab_1352_V	ORF1ab	1352	ERR5026917	4320	C	T	0,126634	2020-12-12	United Kingdom
ORF1ab_314_L	ORF1ab	314	ERR5026917	14408	C	T	0,999556	2020-12-12	United Kingdom
ORF1ab_1624_S	ORF1ab	1624	ERR5026917	18337	G	T	0,999726	2020-12-12	United Kingdom
S_18_F	S	18	ERR5026917	21614	C	T	1	2020-12-12	United Kingdom
S_222_V	S	222	ERR5026917	22227	C	T	0,999804	2020-12-12	United Kingdom
S_614_G	S	614	ERR5026917	23403	A	G	0,999682	2020-12-12	United Kingdom
S_1214_G	S	1214	ERR5026917	25202	T	G	0,0952762	2020-12-12	United Kingdom
N_220_V	N	220	ERR5026917	28932	C	T	0,999679	2020-12-12	United Kingdom
ORF10_30_L	ORF10	30	ERR5026917	29645	G	T	0,999911	2020-12-12	United Kingdom
ORF1ab_982_G	ORF1ab	982	ERR5026922	3210	A	G	1	2020-12-12	United Kingdom
ORF1ab_999_I	ORF1ab	999	ERR5026922	3261	C	T	1	2020-12-12	United Kingdom
ORF1ab_1070_S	ORF1ab	1070	ERR5026922	3473	G	A	0,999686	2020-12-12	United Kingdom
ORF1ab_1420_NA	ORF1ab	1420	ERR5026922	4524	C	-TAGATTTTACTTTTACACCAGTAAAACAACTG	0,134582	2020-12-12	United Kingdom
ORF1ab_2096_I	ORF1ab	2096	ERR5026922	6553	G	A	1	2020-12-12	United Kingdom
ORF1ab_2554_V	ORF1ab	2554	ERR5026922	7926	C	T	1	2020-12-12	United Kingdom
ORF1ab_3736_F	ORF1ab	3736	ERR5026922	11471	C	T	1	2020-12-12	United Kingdom
ORF1ab_4355_I	ORF1ab	4355	ERR5026922	13329	C	T	1	2020-12-12	United Kingdom
ORF1ab_314_L	ORF1ab	314	ERR5026922	14408	C	T	0,999778	2020-12-12	United Kingdom
S_222_V	S	222	ERR5026922	22227	C	T	1	2020-12-12	United Kingdom
S_614_G	S	614	ERR5026922	23403	A	G	0,999761	2020-12-12	United Kingdom
S_1214_G	S	1214	ERR5026922	25202	T	G	0,0928726	2020-12-12	United Kingdom
ORF3a_106_P	ORF3a	106	ERR5026922	25709	T	C	0,0512821	2020-12-12	United Kingdom
N_220_V	N	220	ERR5026922	28932	C	T	1	2020-12-12	United Kingdom
ORF10_30_L	ORF10	30	ERR5026922	29645	G	T	1	2020-12-12	United Kingdom
ORF1ab_1001_I	ORF1ab	1001	ERR5026930	3267	C	T	0,999906	2020-12-11	United Kingdom
ORF1ab_1708_D	ORF1ab	1708	ERR5026930	5388	C	A	1	2020-12-11	United Kingdom
ORF1ab_2230_T	ORF1ab	2230	ERR5026930	6954	T	C	0,999681	2020-12-11	United Kingdom
ORF1ab_2771_Q	ORF1ab	2771	ERR5026930	8576	A	C	1	2020-12-11	United Kingdom
ORF1ab_2779_L	ORF1ab	2779	ERR5026930	8600	G	T	0,99981	2020-12-11	United Kingdom
ORF1ab_3224_P	ORF1ab	3224	ERR5026930	9935	A	C	0,0704441	2020-12-11	United Kingdom
ORF1ab_3674_NA	ORF1ab	3674	ERR5026930	11287	G	-TCTGGTTTT	0,99551	2020-12-11	United Kingdom
ORF1ab_314_L	ORF1ab	314	ERR5026930	14408	C	T	1	2020-12-11	United Kingdom
ORF1ab_1383_R	ORF1ab	1383	ERR5026930	17615	A	G	0,999909	2020-12-11	United Kingdom
ORF1ab_2143_V	ORF1ab	2143	ERR5026930	19895	C	T	0,12915	2020-12-11	United Kingdom
S_68_NA	S	68	ERR5026930	21764	A	-TACATG	0,990454	2020-12-11	United Kingdom
S_143_NA	S	143	ERR5026930	21990	T	-TTA	0,995199	2020-12-11	United Kingdom
S_501_Y	S	501	ERR5026930	23063	A	T	0,99977	2020-12-11	United Kingdom
S_570_D	S	570	ERR5026930	23271	C	A	1	2020-12-11	United Kingdom
S_614_G	S	614	ERR5026930	23403	A	G	0,999714	2020-12-11	United Kingdom
S_681_H	S	681	ERR5026930	23604	C	A	1	2020-12-11	United Kingdom
S_716_I	S	716	ERR5026930	23709	C	T	0,999785	2020-12-11	United Kingdom
S_939_F	S	939	ERR5026930	24378	C	T	1	2020-12-11	United Kingdom
S_982_A	S	982	ERR5026930	24506	T	G	1	2020-12-11	United Kingdom
S_1118_H	S	1118	ERR5026930	24914	G	C	1	2020-12-11	United Kingdom
S_1214_G	S	1214	ERR5026930	25202	T	G	0,139951	2020-12-11	United Kingdom
ORF3a_78_Y	ORF3a	78	ERR5026930	25624	C	T	1	2020-12-11	United Kingdom
ORF8_27_*	ORF8	27	ERR5026930	27972	C	T	0,999816	2020-12-11	United Kingdom
ORF8_52_I	ORF8	52	ERR5026930	28048	G	T	0,999821	2020-12-11	United Kingdom
ORF8_73_C	ORF8	73	ERR5026930	28111	A	G	0,999784	2020-12-11	United Kingdom
N_3_H	N	3	ERR5026930	28280	G	C	1	2020-12-11	United Kingdom
N_3_V	N	3	ERR5026930	28281	A	T	0,99984	2020-12-11	United Kingdom
N_3_E	N	3	ERR5026930	28282	T	A	1	2020-12-11	United Kingdom
N_203_K	N	203	ERR5026930	28881	G	A	0,997472	2020-12-11	United Kingdom
N_204_R	N	204	ERR5026930	28883	G	C	1	2020-12-11	United Kingdom
N_235_F	N	235	ERR5026930	28977	C	T	1	2020-12-11	United Kingdom
ORF1ab_3112_W	ORF1ab	3112	ERR5026932	9600	T	G	0,267484	2020-12-11	United Kingdom
ORF1ab_314_L	ORF1ab	314	ERR5026932	14408	C	T	0,999696	2020-12-11	United Kingdom
S_18_F	S	18	ERR5026932	21614	C	T	1	2020-12-11	United Kingdom
S_222_V	S	222	ERR5026932	22227	C	T	0,999821	2020-12-11	United Kingdom
S_614_G	S	614	ERR5026932	23403	A	G	1	2020-12-11	United Kingdom
S_1214_G	S	1214	ERR5026932	25202	T	G	0,0979418	2020-12-11	United Kingdom
ORF6_60_T	ORF6	60	ERR5026932	27380	T	C	0,999756	2020-12-11	United Kingdom
N_220_V	N	220	ERR5026932	28932	C	T	1	2020-12-11	United Kingdom
ORF10_30_L	ORF10	30	ERR5026932	29645	G	T	0,999807	2020-12-11	United Kingdom
ORF1ab_566_V	ORF1ab	566	ERR5026937	1962	C	T	0,999821	2020-12-12	United Kingdom
ORF1ab_3497_V	ORF1ab	3497	ERR5026937	10755	C	T	1	2020-12-12	United Kingdom
ORF1ab_108_R	ORF1ab	108	ERR5026937	13790	A	G	0,0522388	2020-12-12	United Kingdom
ORF1ab_314_L	ORF1ab	314	ERR5026937	14408	C	T	1	2020-12-12	United Kingdom
S_18_F	S	18	ERR5026937	21614	C	T	1	2020-12-12	United Kingdom
S_222_V	S	222	ERR5026937	22227	C	T	1	2020-12-12	United Kingdom
S_614_G	S	614	ERR5026937	23403	A	G	0,999523	2020-12-12	United Kingdom
S_1214_G	S	1214	ERR5026937	25202	T	G	0,0888031	2020-12-12	United Kingdom
S_1219_C	S	1219	ERR5026937	25217	G	T	0,998308	2020-12-12	United Kingdom
ORF7b_5_L	ORF7b	5	ERR5026937	27769	C	T	0,999671	2020-12-12	United Kingdom
N_220_V	N	220	ERR5026937	28932	C	T	1	2020-12-12	United Kingdom
ORF10_30_L	ORF10	30	ERR5026937	29645	G	T	0,999797	2020-12-12	United Kingdom
ORF1ab_3711_F	ORF1ab	3711	ERR5026941	11396	C	T	0,999362	2020-12-12	United Kingdom
