## Supplementary Table 2 for "Early detection and improved genomic surveillance of SARS-CoV-2 variants from deep sequencing data": SupplementaryTable2.txt (part 27 of 363)

VARIANT_ID	CDS_NAME	CDS_POS	PATIENT_ID	REF_POS	REF_BASE	ALT_BASE	VARIANT_FREQ	COLLECTION_DATE	COUNTRY
ORF1ab_314_L	ORF1ab	314	ERR5026941	14408	C	T	0,999586	2020-12-12	United Kingdom
S_18_F	S	18	ERR5026941	21614	C	T	1	2020-12-12	United Kingdom
S_222_V	S	222	ERR5026941	22227	C	T	0,999728	2020-12-12	United Kingdom
S_256_L	S	256	ERR5026941	22329	C	T	0,999541	2020-12-12	United Kingdom
S_614_G	S	614	ERR5026941	23403	A	G	1	2020-12-12	United Kingdom
S_1214_G	S	1214	ERR5026941	25202	T	G	0,111617	2020-12-12	United Kingdom
ORF3a_140_F	ORF3a	140	ERR5026941	25810	C	T	1	2020-12-12	United Kingdom
N_220_V	N	220	ERR5026941	28932	C	T	1	2020-12-12	United Kingdom
ORF10_30_L	ORF10	30	ERR5026941	29645	G	T	1	2020-12-12	United Kingdom
ORF1ab_366_F	ORF1ab	366	ERR5026954	1361	G	T	0,311778	2020-12-10	United Kingdom
ORF1ab_1049_V	ORF1ab	1049	ERR5026954	3411	C	T	1	2020-12-10	United Kingdom
ORF1ab_2713_L	ORF1ab	2713	ERR5026954	8403	G	T	0,0501089	2020-12-10	United Kingdom
ORF1ab_3087_I	ORF1ab	3087	ERR5026954	9526	G	T	1	2020-12-10	United Kingdom
ORF1ab_3167_S	ORF1ab	3167	ERR5026954	9765	T	C	0,0676393	2020-12-10	United Kingdom
ORF1ab_3250_NA	ORF1ab	3250	ERR5026954	10013	T	-AC	0,0880282	2020-12-10	United Kingdom
ORF1ab_3603_NA	ORF1ab	3603	ERR5026954	11074	C	+T	0,132307	2020-12-10	United Kingdom
ORF1ab_176_S	ORF1ab	176	ERR5026954	13993	G	T	1	2020-12-10	United Kingdom
ORF1ab_314_L	ORF1ab	314	ERR5026954	14408	C	T	1	2020-12-10	United Kingdom
ORF1ab_767_L	ORF1ab	767	ERR5026954	15766	G	T	1	2020-12-10	United Kingdom
ORF1ab_777_F	ORF1ab	777	ERR5026954	15796	C	T	0,075434	2020-12-10	United Kingdom
ORF1ab_1141_R	ORF1ab	1141	ERR5026954	16889	A	G	1	2020-12-10	United Kingdom
ORF1ab_1149_M	ORF1ab	1149	ERR5026954	16912	G	A	0,105457	2020-12-10	United Kingdom
ORF1ab_1184_D	ORF1ab	1184	ERR5026954	17019	G	T	1	2020-12-10	United Kingdom
ORF1ab_1884_V	ORF1ab	1884	ERR5026954	19118	C	T	1	2020-12-10	United Kingdom
ORF1ab_1952_I	ORF1ab	1952	ERR5026954	19322	C	T	0,109504	2020-12-10	United Kingdom
S_477_N	S	477	ERR5026954	22992	G	A	1	2020-12-10	United Kingdom
S_559_S	S	559	ERR5026954	23238	T	C	0,150191	2020-12-10	United Kingdom
S_614_G	S	614	ERR5026954	23403	A	G	0,999497	2020-12-10	United Kingdom
S_1214_G	S	1214	ERR5026954	25202	T	G	0,0824742	2020-12-10	United Kingdom
ORF3a_57_H	ORF3a	57	ERR5026954	25563	G	T	1	2020-12-10	United Kingdom
ORF8_4_F	ORF8	4	ERR5026954	27903	C	T	1	2020-12-10	United Kingdom
N_376_T	N	376	ERR5026954	29399	G	A	1	2020-12-10	United Kingdom
N_401_NA	N	401	ERR5026954	29476	T	-G	0,186364	2020-12-10	United Kingdom
ORF1ab_455_P	ORF1ab	455	ERR5026955	1629	A	C	0,0502887	2020-12-10	United Kingdom
ORF1ab_487_C	ORF1ab	487	ERR5026955	1725	T	G	0,0572451	2020-12-10	United Kingdom
ORF1ab_774_A	ORF1ab	774	ERR5026955	2586	T	C	0,0538533	2020-12-10	United Kingdom
ORF1ab_2105_F	ORF1ab	2105	ERR5026955	6578	C	T	0,0795829	2020-12-10	United Kingdom
ORF1ab_2144_NA	ORF1ab	2144	ERR5026955	6696	C	+T	0,0582307	2020-12-10	United Kingdom
ORF1ab_2181_I	ORF1ab	2181	ERR5026955	6807	C	T	1	2020-12-10	United Kingdom
ORF1ab_2554_V	ORF1ab	2554	ERR5026955	7926	C	T	1	2020-12-10	United Kingdom
ORF1ab_2622_NA	ORF1ab	2622	ERR5026955	8131	G	-A	0,104693	2020-12-10	United Kingdom
ORF1ab_2835_NA	ORF1ab	2835	ERR5026955	8768	G	-AC	0,0590551	2020-12-10	United Kingdom
ORF1ab_3611_NA	ORF1ab	3611	ERR5026955	11097	T	-TTTACCTTTTGCTA	0,0580135	2020-12-10	United Kingdom
ORF1ab_3673_NA	ORF1ab	3673	ERR5026955	11283	G	+T	0,128342	2020-12-10	United Kingdom
ORF1ab_3678_E	ORF1ab	3678	ERR5026955	11297	A	G	0,0665718	2020-12-10	United Kingdom
ORF1ab_3834_C	ORF1ab	3834	ERR5026955	11765	A	T	0,0944391	2020-12-10	United Kingdom
ORF1ab_314_L	ORF1ab	314	ERR5026955	14408	C	T	0,999808	2020-12-10	United Kingdom
ORF1ab_1448_NA	ORF1ab	1448	ERR5026955	17809	A	-T	0,0649547	2020-12-10	United Kingdom
ORF1ab_2025_T	ORF1ab	2025	ERR5026955	19541	T	C	0,0573477	2020-12-10	United Kingdom
ORF1ab_2138_NA	ORF1ab	2138	ERR5026955	19879	G	-ACT	0,0591911	2020-12-10	United Kingdom
ORF1ab_2204_L	ORF1ab	2204	ERR5026955	20078	C	T	0,0758528	2020-12-10	United Kingdom
ORF1ab_2321_S	ORF1ab	2321	ERR5026955	20428	C	T	0,106758	2020-12-10	United Kingdom
S_222_V	S	222	ERR5026955	22227	C	T	1	2020-12-10	United Kingdom
S_514_NA	S	514	ERR5026955	23103	C	-T	0,0571291	2020-12-10	United Kingdom
S_593_R	S	593	ERR5026955	23339	G	C	0,0646316	2020-12-10	United Kingdom
S_614_G	S	614	ERR5026955	23403	A	G	1	2020-12-10	United Kingdom
S_629_F	S	629	ERR5026955	23447	C	T	0,0630217	2020-12-10	United Kingdom
S_1149_M	S	1149	ERR5026955	25008	A	T	0,0601931	2020-12-10	United Kingdom
S_1214_G	S	1214	ERR5026955	25202	T	G	0,184971	2020-12-10	United Kingdom
N_220_V	N	220	ERR5026955	28932	C	T	1	2020-12-10	United Kingdom
ORF10_30_L	ORF10	30	ERR5026955	29645	G	T	1	2020-12-10	United Kingdom
ORF1ab_84_NA	ORF1ab	84	ERR5026961	517	T	-ATG	0,102579	2020-12-10	United Kingdom
ORF1ab_371_S	ORF1ab	371	ERR5026961	1376	C	T	0,193505	2020-12-10	United Kingdom
ORF1ab_516_NA	ORF1ab	516	ERR5026961	1813	T	+A	0,0896007	2020-12-10	United Kingdom
ORF1ab_1164_NA	ORF1ab	1164	ERR5026961	3755	G	-T	0,140981	2020-12-10	United Kingdom
ORF1ab_1170_C	ORF1ab	1170	ERR5026961	3773	C	T	0,999086	2020-12-10	United Kingdom
ORF1ab_1927_K	ORF1ab	1927	ERR5026961	6046	T	A	0,0519663	2020-12-10	United Kingdom
ORF1ab_1975_H	ORF1ab	1975	ERR5026961	6188	T	C	0,104031	2020-12-10	United Kingdom
ORF1ab_1997_V	ORF1ab	1997	ERR5026961	6255	C	T	0,104046	2020-12-10	United Kingdom
ORF1ab_2085_E	ORF1ab	2085	ERR5026961	6518	A	G	0,0857143	2020-12-10	United Kingdom
ORF1ab_2429_A	ORF1ab	2429	ERR5026961	7551	G	C	0,138462	2020-12-10	United Kingdom
ORF1ab_2763_NA	ORF1ab	2763	ERR5026961	8554	T	-AA	0,0794393	2020-12-10	United Kingdom
ORF1ab_3090_I	ORF1ab	3090	ERR5026961	9534	C	T	0,269822	2020-12-10	United Kingdom
ORF1ab_3182_NA	ORF1ab	3182	ERR5026961	9809	A	+C	0,0639706	2020-12-10	United Kingdom
ORF1ab_3384_L	ORF1ab	3384	ERR5026961	10416	C	T	0,0668518	2020-12-10	United Kingdom
ORF1ab_3780_R	ORF1ab	3780	ERR5026961	11604	T	G	0,0676315	2020-12-10	United Kingdom
ORF1ab_314_L	ORF1ab	314	ERR5026961	14408	C	T	0,999749	2020-12-10	United Kingdom
ORF1ab_712_NA	ORF1ab	712	ERR5026961	15601	C	-G	0,0613724	2020-12-10	United Kingdom
ORF1ab_843_D	ORF1ab	843	ERR5026961	15995	G	A	0,111563	2020-12-10	United Kingdom
ORF1ab_1496_P	ORF1ab	1496	ERR5026961	17954	T	C	0,0607211	2020-12-10	United Kingdom
ORF1ab_1750_F	ORF1ab	1750	ERR5026961	18716	G	T	0,0898721	2020-12-10	United Kingdom
ORF1ab_2089_A	ORF1ab	2089	ERR5026961	19733	T	C	0,136667	2020-12-10	United Kingdom
S_62_F	S	62	ERR5026961	21746	G	T	0,155827	2020-12-10	United Kingdom
S_181_NA	S	181	ERR5026961	22104	G	-AA	0,131437	2020-12-10	United Kingdom
S_222_V	S	222	ERR5026961	22227	C	T	0,999225	2020-12-10	United Kingdom
S_561_L	S	561	ERR5026961	23244	C	T	0,0755629	2020-12-10	United Kingdom
S_579_S	S	579	ERR5026961	23297	C	T	0,0770402	2020-12-10	United Kingdom
S_614_G	S	614	ERR5026961	23403	A	G	0,999704	2020-12-10	United Kingdom
S_1121_I	S	1121	ERR5026961	24923	T	A	0,126295	2020-12-10	United Kingdom
S_1214_G	S	1214	ERR5026961	25202	T	G	0,0931677	2020-12-10	United Kingdom
ORF3a_194_NA	ORF3a	194	ERR5026961	25972	G	-A	0,0765487	2020-12-10	United Kingdom
ORF3a_235_I	ORF3a	235	ERR5026961	26096	A	T	0,0712264	2020-12-10	United Kingdom
M_153_R	M	153	ERR5026961	26979	G	A	0,0785811	2020-12-10	United Kingdom
N_13_T	N	13	ERR5026961	28310	C	A	0,999669	2020-12-10	United Kingdom
N_220_V	N	220	ERR5026961	28932	C	T	1	2020-12-10	United Kingdom
N_269_K	N	269	ERR5026961	29080	T	A	0,0764163	2020-12-10	United Kingdom
N_334_I	N	334	ERR5026961	29274	C	T	0,0778107	2020-12-10	United Kingdom
N_384_L	N	384	ERR5026961	29424	A	T	0,150659	2020-12-10	United Kingdom
ORF10_30_L	ORF10	30	ERR5026961	29645	G	T	0,998927	2020-12-10	United Kingdom
ORF1ab_1001_I	ORF1ab	1001	ERR5026962	3267	C	T	1	2020-12-10	United Kingdom
ORF1ab_1103_G	ORF1ab	1103	ERR5026962	3572	T	G	0,250509	2020-12-10	United Kingdom
ORF1ab_1708_D	ORF1ab	1708	ERR5026962	5388	C	A	1	2020-12-10	United Kingdom
ORF1ab_1927_S	ORF1ab	1927	ERR5026962	6045	A	G	0,0668954	2020-12-10	United Kingdom
ORF1ab_2230_T	ORF1ab	2230	ERR5026962	6954	T	C	1	2020-12-10	United Kingdom
ORF1ab_2266_C	ORF1ab	2266	ERR5026962	7062	A	G	0,077424	2020-12-10	United Kingdom
ORF1ab_3674_NA	ORF1ab	3674	ERR5026962	11287	G	-TCTGGTTTT	1	2020-12-10	United Kingdom
ORF1ab_314_L	ORF1ab	314	ERR5026962	14408	C	T	1	2020-12-10	United Kingdom
ORF1ab_1383_R	ORF1ab	1383	ERR5026962	17615	A	G	1	2020-12-10	United Kingdom
ORF1ab_2306_NA	ORF1ab	2306	ERR5026962	20385	T	-A	0,163287	2020-12-10	United Kingdom
ORF1ab_2415_NA	ORF1ab	2415	ERR5026962	20712	A	-AG	0,115414	2020-12-10	United Kingdom
S_68_NA	S	68	ERR5026962	21764	A	-TACATG	0,999346	2020-12-10	United Kingdom
S_143_NA	S	143	ERR5026962	21990	T	-TTA	0,998719	2020-12-10	United Kingdom
S_501_Y	S	501	ERR5026962	23063	A	T	1	2020-12-10	United Kingdom
S_570_D	S	570	ERR5026962	23271	C	A	0,999778	2020-12-10	United Kingdom
S_614_G	S	614	ERR5026962	23403	A	G	0,999784	2020-12-10	United Kingdom
S_681_H	S	681	ERR5026962	23604	C	A	1	2020-12-10	United Kingdom
S_716_I	S	716	ERR5026962	23709	C	T	1	2020-12-10	United Kingdom
S_982_A	S	982	ERR5026962	24506	T	G	1	2020-12-10	United Kingdom
S_1118_H	S	1118	ERR5026962	24914	G	C	0,999665	2020-12-10	United Kingdom
S_1214_G	S	1214	ERR5026962	25202	T	G	0,0872093	2020-12-10	United Kingdom
S_1268_NA	S	1268	ERR5026962	25366	C	+A	0,090707	2020-12-10	United Kingdom
M_56_NA	M	56	ERR5026962	26690	G	+T	0,259875	2020-12-10	United Kingdom
M_89_NA	M	89	ERR5026962	26789	C	-TTGATGTGGCTCAGCTACTTCA	0,0636364	2020-12-10	United Kingdom
M_122_NA	M	122	ERR5026962	26887	T	-G	0,162558	2020-12-10	United Kingdom
ORF8_27_*	ORF8	27	ERR5026962	27972	C	T	1	2020-12-10	United Kingdom
ORF8_52_I	ORF8	52	ERR5026962	28048	G	T	1	2020-12-10	United Kingdom
ORF8_73_C	ORF8	73	ERR5026962	28111	A	G	1	2020-12-10	United Kingdom
N_3_H	N	3	ERR5026962	28280	G	C	1	2020-12-10	United Kingdom
N_3_V	N	3	ERR5026962	28281	A	T	0,999677	2020-12-10	United Kingdom
N_3_E	N	3	ERR5026962	28282	T	A	0,999355	2020-12-10	United Kingdom
N_193_G	N	193	ERR5026962	28850	A	G	0,0755556	2020-12-10	United Kingdom
N_203_K	N	203	ERR5026962	28881	G	A	1	2020-12-10	United Kingdom
N_204_R	N	204	ERR5026962	28883	G	C	1	2020-12-10	United Kingdom
N_235_F	N	235	ERR5026962	28977	C	T	1	2020-12-10	United Kingdom
ORF1ab_57_K	ORF1ab	57	ERR5026963	434	G	A	0,0657465	2020-12-13	United Kingdom
ORF1ab_668_V	ORF1ab	668	ERR5026963	2268	C	T	0,999817	2020-12-13	United Kingdom
ORF1ab_314_L	ORF1ab	314	ERR5026963	14408	C	T	0,999786	2020-12-13	United Kingdom
S_18_F	S	18	ERR5026963	21614	C	T	1	2020-12-13	United Kingdom
S_222_V	S	222	ERR5026963	22227	C	T	1	2020-12-13	United Kingdom
S_614_G	S	614	ERR5026963	23403	A	G	0,999903	2020-12-13	United Kingdom
S_794_L	S	794	ERR5026963	23942	A	C	1	2020-12-13	United Kingdom
S_1214_G	S	1214	ERR5026963	25202	T	G	0,125693	2020-12-13	United Kingdom
N_220_V	N	220	ERR5026963	28932	C	T	1	2020-12-13	United Kingdom
ORF10_30_L	ORF10	30	ERR5026963	29645	G	T	0,999827	2020-12-13	United Kingdom
ORF1ab_314_L	ORF1ab	314	ERR5026965	14408	C	T	0,999694	2020-12-12	United Kingdom
S_18_F	S	18	ERR5026965	21614	C	T	0,99926	2020-12-12	United Kingdom
S_222_V	S	222	ERR5026965	22227	C	T	1	2020-12-12	United Kingdom
S_614_G	S	614	ERR5026965	23403	A	G	1	2020-12-12	United Kingdom
S_1214_G	S	1214	ERR5026965	25202	T	G	0,113553	2020-12-12	United Kingdom
ORF7b_13_NA	ORF7b	13	ERR5026965	27793	T	-TTTA	0,067986	2020-12-12	United Kingdom
N_220_V	N	220	ERR5026965	28932	C	T	1	2020-12-12	United Kingdom
ORF10_30_L	ORF10	30	ERR5026965	29645	G	T	1	2020-12-12	United Kingdom
ORF1ab_913_D	ORF1ab	913	ERR5026968	3004	G	T	0,999004	2020-12-12	United Kingdom
ORF1ab_1246_I	ORF1ab	1246	ERR5026968	4002	C	T	1	2020-12-12	United Kingdom
ORF1ab_1542_I	ORF1ab	1542	ERR5026968	4890	C	T	1	2020-12-12	United Kingdom
ORF1ab_3278_S	ORF1ab	3278	ERR5026968	10097	G	A	0,999638	2020-12-12	United Kingdom
ORF1ab_3686_V	ORF1ab	3686	ERR5026968	11322	C	T	0,99983	2020-12-12	United Kingdom
ORF1ab_314_L	ORF1ab	314	ERR5026968	14408	C	T	0,999875	2020-12-12	United Kingdom
ORF1ab_1821_H	ORF1ab	1821	ERR5026968	18929	C	A	0,999969	2020-12-12	United Kingdom
ORF1ab_2323_N	ORF1ab	2323	ERR5026968	20434	G	A	0,999942	2020-12-12	United Kingdom
S_255_F	S	255	ERR5026968	22326	C	T	0,99992	2020-12-12	United Kingdom
S_614_G	S	614	ERR5026968	23403	A	G	1	2020-12-12	United Kingdom
S_1073_N	S	1073	ERR5026968	24781	G	T	0,999667	2020-12-12	United Kingdom
S_1214_G	S	1214	ERR5026968	25202	T	G	0,0947274	2020-12-12	United Kingdom
ORF8_92_K	ORF8	92	ERR5026968	28167	G	A	0,999846	2020-12-12	United Kingdom
N_203_K	N	203	ERR5026968	28881	G	A	0,998501	2020-12-12	United Kingdom
N_204_R	N	204	ERR5026968	28883	G	C	1	2020-12-12	United Kingdom
ORF1ab_1170_C	ORF1ab	1170	ERR5026978	3773	C	T	0,999827	2020-12-10	United Kingdom
ORF1ab_314_L	ORF1ab	314	ERR5026978	14408	C	T	0,99994	2020-12-10	United Kingdom
S_222_V	S	222	ERR5026978	22227	C	T	1	2020-12-10	United Kingdom
S_522_V	S	522	ERR5026978	23127	C	T	0,135689	2020-12-10	United Kingdom
S_614_G	S	614	ERR5026978	23403	A	G	0,99978	2020-12-10	United Kingdom
S_1214_G	S	1214	ERR5026978	25202	T	G	0,127226	2020-12-10	United Kingdom
N_13_T	N	13	ERR5026978	28310	C	A	1	2020-12-10	United Kingdom
N_220_V	N	220	ERR5026978	28932	C	T	0,995272	2020-12-10	United Kingdom
ORF10_30_L	ORF10	30	ERR5026978	29645	G	T	1	2020-12-10	United Kingdom
ORF1ab_901_G	ORF1ab	901	ERR5026979	2966	A	G	0,0740917	2020-12-10	United Kingdom
ORF1ab_1207_H	ORF1ab	1207	ERR5026979	3885	C	A	1	2020-12-10	United Kingdom
ORF1ab_1352_V	ORF1ab	1352	ERR5026979	4320	C	T	0,99804	2020-12-10	United Kingdom
ORF1ab_2778_I	ORF1ab	2778	ERR5026979	8597	C	A	0,990847	2020-12-10	United Kingdom
ORF1ab_3099_L	ORF1ab	3099	ERR5026979	9561	C	T	0,991938	2020-12-10	United Kingdom
ORF1ab_3655_I	ORF1ab	3655	ERR5026979	11230	G	T	0,999904	2020-12-10	United Kingdom
ORF1ab_3712_I	ORF1ab	3712	ERR5026979	11401	G	T	1	2020-12-10	United Kingdom
ORF1ab_218_S	ORF1ab	218	ERR5026979	14119	C	T	0,999507	2020-12-10	United Kingdom
ORF1ab_314_L	ORF1ab	314	ERR5026979	14408	C	T	0,999838	2020-12-10	United Kingdom
S_263_S	S	263	ERR5026979	22349	G	T	0,132869	2020-12-10	United Kingdom
S_614_G	S	614	ERR5026979	23403	A	G	1	2020-12-10	United Kingdom
S_1214_G	S	1214	ERR5026979	25202	T	G	0,120044	2020-12-10	United Kingdom
ORF3a_75_N	ORF3a	75	ERR5026979	25617	G	T	0,992399	2020-12-10	United Kingdom
N_203_K	N	203	ERR5026979	28881	G	A	1	2020-12-10	United Kingdom
N_204_R	N	204	ERR5026979	28883	G	C	1	2020-12-10	United Kingdom
ORF1ab_1001_I	ORF1ab	1001	ERR5026980	3267	C	T	1	2020-12-10	United Kingdom
ORF1ab_1708_D	ORF1ab	1708	ERR5026980	5388	C	A	1	2020-12-10	United Kingdom
ORF1ab_2230_T	ORF1ab	2230	ERR5026980	6954	T	C	0,999898	2020-12-10	United Kingdom
ORF1ab_3674_NA	ORF1ab	3674	ERR5026980	11287	G	-TCTGGTTTT	0,99943	2020-12-10	United Kingdom
ORF1ab_314_L	ORF1ab	314	ERR5026980	14408	C	T	0,999784	2020-12-10	United Kingdom
ORF1ab_1383_R	ORF1ab	1383	ERR5026980	17615	A	G	0,999924	2020-12-10	United Kingdom
ORF1ab_1871_G	ORF1ab	1871	ERR5026980	19079	A	G	0,999929	2020-12-10	United Kingdom
S_68_NA	S	68	ERR5026980	21764	A	-TACATG	0,997724	2020-12-10	United Kingdom
S_143_NA	S	143	ERR5026980	21990	T	-TTA	0,999285	2020-12-10	United Kingdom
S_501_Y	S	501	ERR5026980	23063	A	T	1	2020-12-10	United Kingdom
S_570_D	S	570	ERR5026980	23271	C	A	0,99988	2020-12-10	United Kingdom
S_614_G	S	614	ERR5026980	23403	A	G	0,999708	2020-12-10	United Kingdom
S_681_H	S	681	ERR5026980	23604	C	A	0,999709	2020-12-10	United Kingdom
S_716_I	S	716	ERR5026980	23709	C	T	1	2020-12-10	United Kingdom
S_982_A	S	982	ERR5026980	24506	T	G	0,999881	2020-12-10	United Kingdom
S_1118_H	S	1118	ERR5026980	24914	G	C	1	2020-12-10	United Kingdom
S_1214_G	S	1214	ERR5026980	25202	T	G	0,0906631	2020-12-10	United Kingdom
ORF3a_90_F	ORF3a	90	ERR5026980	25660	G	T	0,995889	2020-12-10	United Kingdom
ORF8_27_*	ORF8	27	ERR5026980	27972	C	T	0,999702	2020-12-10	United Kingdom
ORF8_52_I	ORF8	52	ERR5026980	28048	G	T	1	2020-12-10	United Kingdom
ORF8_73_C	ORF8	73	ERR5026980	28111	A	G	0,999859	2020-12-10	United Kingdom
N_3_H	N	3	ERR5026980	28280	G	C	0,998842	2020-12-10	United Kingdom
N_3_V	N	3	ERR5026980	28281	A	T	0,999955	2020-12-10	United Kingdom
N_3_E	N	3	ERR5026980	28282	T	A	0,999911	2020-12-10	United Kingdom
N_203_K	N	203	ERR5026980	28881	G	A	0,998181	2020-12-10	United Kingdom
N_204_R	N	204	ERR5026980	28883	G	C	0,999837	2020-12-10	United Kingdom
N_235_F	N	235	ERR5026980	28977	C	T	1	2020-12-10	United Kingdom
ORF1ab_1001_I	ORF1ab	1001	ERR5026988	3267	C	T	1	2020-12-10	United Kingdom
ORF1ab_1708_D	ORF1ab	1708	ERR5026988	5388	C	A	1	2020-12-10	United Kingdom
ORF1ab_2121_A	ORF1ab	2121	ERR5026988	6626	A	G	0,0692631	2020-12-10	United Kingdom
ORF1ab_2230_T	ORF1ab	2230	ERR5026988	6954	T	C	0,999639	2020-12-10	United Kingdom
ORF1ab_2780_L	ORF1ab	2780	ERR5026988	8603	T	C	1	2020-12-10	United Kingdom
ORF1ab_3674_NA	ORF1ab	3674	ERR5026988	11287	G	-TCTGGTTTT	0,998832	2020-12-10	United Kingdom
ORF1ab_314_L	ORF1ab	314	ERR5026988	14408	C	T	0,999812	2020-12-10	United Kingdom
ORF1ab_1383_R	ORF1ab	1383	ERR5026988	17615	A	G	1	2020-12-10	United Kingdom
S_68_NA	S	68	ERR5026988	21764	A	-TACATG	0,999053	2020-12-10	United Kingdom
S_143_NA	S	143	ERR5026988	21990	T	-TTA	0,999604	2020-12-10	United Kingdom
S_501_Y	S	501	ERR5026988	23063	A	T	1	2020-12-10	United Kingdom
S_570_D	S	570	ERR5026988	23271	C	A	1	2020-12-10	United Kingdom
S_579_S	S	579	ERR5026988	23297	C	T	0,10517	2020-12-10	United Kingdom
S_614_G	S	614	ERR5026988	23403	A	G	0,999508	2020-12-10	United Kingdom
S_681_H	S	681	ERR5026988	23604	C	A	1	2020-12-10	United Kingdom
S_716_I	S	716	ERR5026988	23709	C	T	1	2020-12-10	United Kingdom
S_982_A	S	982	ERR5026988	24506	T	G	1	2020-12-10	United Kingdom
S_1118_H	S	1118	ERR5026988	24914	G	C	1	2020-12-10	United Kingdom
S_1169_T	S	1169	ERR5026988	25068	T	C	0,0519645	2020-12-10	United Kingdom
S_1214_G	S	1214	ERR5026988	25202	T	G	0,124771	2020-12-10	United Kingdom
ORF3a_15_F	ORF3a	15	ERR5026988	25437	G	T	1	2020-12-10	United Kingdom
ORF3a_40_P	ORF3a	40	ERR5026988	25510	T	C	0,0959259	2020-12-10	United Kingdom
ORF3a_55_L	ORF3a	55	ERR5026988	25555	G	C	0,0804795	2020-12-10	United Kingdom
ORF8_27_*	ORF8	27	ERR5026988	27972	C	T	0,999406	2020-12-10	United Kingdom
ORF8_52_I	ORF8	52	ERR5026988	28048	G	T	1	2020-12-10	United Kingdom
ORF8_73_C	ORF8	73	ERR5026988	28111	A	G	0,999716	2020-12-10	United Kingdom
N_3_H	N	3	ERR5026988	28280	G	C	0,99973	2020-12-10	United Kingdom
N_3_V	N	3	ERR5026988	28281	A	T	0,99991	2020-12-10	United Kingdom
N_3_E	N	3	ERR5026988	28282	T	A	0,99973	2020-12-10	United Kingdom
N_203_K	N	203	ERR5026988	28881	G	A	0,997976	2020-12-10	United Kingdom
N_204_R	N	204	ERR5026988	28883	G	C	1	2020-12-10	United Kingdom
N_235_F	N	235	ERR5026988	28977	C	T	1	2020-12-10	United Kingdom
ORF1ab_350_I	ORF1ab	350	ERR5026991	1314	C	T	1	2020-12-10	United Kingdom
ORF1ab_1001_I	ORF1ab	1001	ERR5026991	3267	C	T	1	2020-12-10	United Kingdom
ORF1ab_1708_D	ORF1ab	1708	ERR5026991	5388	C	A	1	2020-12-10	United Kingdom
ORF1ab_2230_T	ORF1ab	2230	ERR5026991	6954	T	C	0,999849	2020-12-10	United Kingdom
ORF1ab_2929_L	ORF1ab	2929	ERR5026991	9051	C	T	0,999694	2020-12-10	United Kingdom
ORF1ab_3674_NA	ORF1ab	3674	ERR5026991	11287	G	-TCTGGTTTT	0,999756	2020-12-10	United Kingdom
ORF1ab_314_L	ORF1ab	314	ERR5026991	14408	C	T	0,999869	2020-12-10	United Kingdom
ORF1ab_1701_F	ORF1ab	1701	ERR5026991	18568	C	T	0,999851	2020-12-10	United Kingdom
S_68_NA	S	68	ERR5026991	21764	A	-TACATG	0,993692	2020-12-10	United Kingdom
S_143_NA	S	143	ERR5026991	21990	T	-TTA	0,997846	2020-12-10	United Kingdom
S_501_Y	S	501	ERR5026991	23063	A	T	1	2020-12-10	United Kingdom
S_570_D	S	570	ERR5026991	23271	C	A	0,999854	2020-12-10	United Kingdom
S_614_G	S	614	ERR5026991	23403	A	G	0,999929	2020-12-10	United Kingdom
S_681_H	S	681	ERR5026991	23604	C	A	1	2020-12-10	United Kingdom
S_716_I	S	716	ERR5026991	23709	C	T	0,999886	2020-12-10	United Kingdom
S_982_A	S	982	ERR5026991	24506	T	G	0,999728	2020-12-10	United Kingdom
S_1118_H	S	1118	ERR5026991	24914	G	C	0,999461	2020-12-10	United Kingdom
S_1214_G	S	1214	ERR5026991	25202	T	G	0,118617	2020-12-10	United Kingdom
ORF8_27_*	ORF8	27	ERR5026991	27972	C	T	1	2020-12-10	United Kingdom
ORF8_52_I	ORF8	52	ERR5026991	28048	G	T	1	2020-12-10	United Kingdom
ORF8_73_C	ORF8	73	ERR5026991	28111	A	G	0,999828	2020-12-10	United Kingdom
N_3_H	N	3	ERR5026991	28280	G	C	1	2020-12-10	United Kingdom
N_3_V	N	3	ERR5026991	28281	A	T	0,999893	2020-12-10	United Kingdom
N_3_E	N	3	ERR5026991	28282	T	A	0,999946	2020-12-10	United Kingdom
N_203_K	N	203	ERR5026991	28881	G	A	0,999051	2020-12-10	United Kingdom
N_204_R	N	204	ERR5026991	28883	G	C	0,999766	2020-12-10	United Kingdom
N_235_F	N	235	ERR5026991	28977	C	T	0,99927	2020-12-10	United Kingdom
ORF1ab_730_F	ORF1ab	730	ERR5026992	2453	C	T	0,999654	2020-12-12	United Kingdom
ORF1ab_1001_I	ORF1ab	1001	ERR5026992	3267	C	T	1	2020-12-12	United Kingdom
ORF1ab_1708_D	ORF1ab	1708	ERR5026992	5388	C	A	1	2020-12-12	United Kingdom
ORF1ab_2230_T	ORF1ab	2230	ERR5026992	6954	T	C	0,998699	2020-12-12	United Kingdom
ORF1ab_3007_S	ORF1ab	3007	ERR5026992	9285	A	G	1	2020-12-12	United Kingdom
ORF1ab_3674_NA	ORF1ab	3674	ERR5026992	11287	G	-TCTGGTTTT	0,999708	2020-12-12	United Kingdom
ORF1ab_314_L	ORF1ab	314	ERR5026992	14408	C	T	0,999743	2020-12-12	United Kingdom
S_68_NA	S	68	ERR5026992	21764	A	-TACATG	0,998475	2020-12-12	United Kingdom
S_143_NA	S	143	ERR5026992	21990	T	-TTA	0,998779	2020-12-12	United Kingdom
S_501_Y	S	501	ERR5026992	23063	A	T	0,999755	2020-12-12	United Kingdom
S_570_D	S	570	ERR5026992	23271	C	A	1	2020-12-12	United Kingdom
S_614_G	S	614	ERR5026992	23403	A	G	0,999834	2020-12-12	United Kingdom
S_681_H	S	681	ERR5026992	23604	C	A	1	2020-12-12	United Kingdom
S_716_I	S	716	ERR5026992	23709	C	T	1	2020-12-12	United Kingdom
S_982_A	S	982	ERR5026992	24506	T	G	1	2020-12-12	United Kingdom
S_1118_H	S	1118	ERR5026992	24914	G	C	1	2020-12-12	United Kingdom
S_1214_G	S	1214	ERR5026992	25202	T	G	0,102968	2020-12-12	United Kingdom
ORF8_27_*	ORF8	27	ERR5026992	27972	C	T	0,999505	2020-12-12	United Kingdom
ORF8_52_I	ORF8	52	ERR5026992	28048	G	T	1	2020-12-12	United Kingdom
ORF8_73_C	ORF8	73	ERR5026992	28111	A	G	0,999865	2020-12-12	United Kingdom
N_3_H	N	3	ERR5026992	28280	G	C	1	2020-12-12	United Kingdom
N_3_V	N	3	ERR5026992	28281	A	T	0,999936	2020-12-12	United Kingdom
N_3_E	N	3	ERR5026992	28282	T	A	0,999807	2020-12-12	United Kingdom
N_203_K	N	203	ERR5026992	28881	G	A	0,998125	2020-12-12	United Kingdom
N_204_R	N	204	ERR5026992	28883	G	C	1	2020-12-12	United Kingdom
N_235_F	N	235	ERR5026992	28977	C	T	0,999363	2020-12-12	United Kingdom
ORF1ab_2064_S	ORF1ab	2064	ERR5026996	6455	T	A	0,0507953	2020-12-12	United Kingdom
ORF1ab_314_L	ORF1ab	314	ERR5026996	14408	C	T	0,999763	2020-12-12	United Kingdom
S_222_V	S	222	ERR5026996	22227	C	T	1	2020-12-12	United Kingdom
S_614_G	S	614	ERR5026996	23403	A	G	0,999854	2020-12-12	United Kingdom
S_1214_G	S	1214	ERR5026996	25202	T	G	0,130312	2020-12-12	United Kingdom
ORF7a_108_L	ORF7a	108	ERR5026996	27715	G	T	1	2020-12-12	United Kingdom
N_220_V	N	220	ERR5026996	28932	C	T	0,997743	2020-12-12	United Kingdom
ORF10_30_L	ORF10	30	ERR5026996	29645	G	T	1	2020-12-12	United Kingdom
ORF1ab_819_T	ORF1ab	819	ERR5027005	2720	G	A	0,0634868	2020-12-11	United Kingdom
ORF1ab_1190_L	ORF1ab	1190	ERR5027005	3833	T	C	0,0599078	2020-12-11	United Kingdom
ORF1ab_1551_V	ORF1ab	1551	ERR5027005	4916	A	G	0,999841	2020-12-11	United Kingdom
ORF1ab_2232_L	ORF1ab	2232	ERR5027005	6960	G	T	0,0570743	2020-12-11	United Kingdom
ORF1ab_2831_R	ORF1ab	2831	ERR5027005	8757	A	G	0,0612613	2020-12-11	United Kingdom
ORF1ab_4172_C	ORF1ab	4172	ERR5027005	12780	A	G	0,0677966	2020-12-11	United Kingdom
ORF1ab_314_L	ORF1ab	314	ERR5027005	14408	C	T	0,999886	2020-12-11	United Kingdom
S_186_NA	S	186	ERR5027005	22120	C	-A	0,053065	2020-12-11	United Kingdom
S_222_V	S	222	ERR5027005	22227	C	T	1	2020-12-11	United Kingdom
S_614_G	S	614	ERR5027005	23403	A	G	1	2020-12-11	United Kingdom
S_769_V	S	769	ERR5027005	23868	G	T	1	2020-12-11	United Kingdom
S_1214_G	S	1214	ERR5027005	25202	T	G	0,0800915	2020-12-11	United Kingdom
ORF7a_100_NA	ORF7a	100	ERR5027005	27691	A	+T	0,0573604	2020-12-11	United Kingdom
N_220_V	N	220	ERR5027005	28932	C	T	0,995816	2020-12-11	United Kingdom
ORF10_30_L	ORF10	30	ERR5027005	29645	G	T	0,999489	2020-12-11	United Kingdom
ORF1ab_84_NA	ORF1ab	84	ERR5027008	515	G	-TTA	0,172188	2020-12-10	United Kingdom
ORF1ab_84_NA	ORF1ab	84	ERR5027008	517	T	-ATG	0,0610329	2020-12-10	United Kingdom
ORF1ab_498_V	ORF1ab	498	ERR5027008	1758	C	T	0,999853	2020-12-10	United Kingdom
ORF1ab_797_NA	ORF1ab	797	ERR5027008	2654	G	-A	0,0580772	2020-12-10	United Kingdom
ORF1ab_926_S	ORF1ab	926	ERR5027008	3041	C	T	0,999464	2020-12-10	United Kingdom
ORF1ab_3979_N	ORF1ab	3979	ERR5027008	12202	G	T	0,0640851	2020-12-10	United Kingdom
ORF1ab_314_L	ORF1ab	314	ERR5027008	14408	C	T	0,999877	2020-12-10	United Kingdom
ORF1ab_1714_S	ORF1ab	1714	ERR5027008	18608	T	C	0,0726312	2020-12-10	United Kingdom
ORF1ab_2063_R	ORF1ab	2063	ERR5027008	19655	A	G	1	2020-12-10	United Kingdom
S_18_F	S	18	ERR5027008	21614	C	T	0,999681	2020-12-10	United Kingdom
S_222_V	S	222	ERR5027008	22227	C	T	1	2020-12-10	United Kingdom
S_614_G	S	614	ERR5027008	23403	A	G	0,999907	2020-12-10	United Kingdom
S_684_V	S	684	ERR5027008	23613	C	T	0,112814	2020-12-10	United Kingdom
S_1214_G	S	1214	ERR5027008	25202	T	G	0,0613108	2020-12-10	United Kingdom
ORF6_1_NA	ORF6	1	ERR5027008	27204	G	-T	0,11928	2020-12-10	United Kingdom
ORF8_16_L	ORF8	16	ERR5027008	27939	T	C	1	2020-12-10	United Kingdom
N_220_V	N	220	ERR5027008	28932	C	T	0,997976	2020-12-10	United Kingdom
ORF10_30_L	ORF10	30	ERR5027008	29645	G	T	1	2020-12-10	United Kingdom
ORF1ab_124_C	ORF1ab	124	ERR5027009	635	C	T	0,0599693	2020-12-10	United Kingdom
ORF1ab_3057_L	ORF1ab	3057	ERR5027009	9434	G	T	0,292023	2020-12-10	United Kingdom
ORF1ab_3244_L	ORF1ab	3244	ERR5027009	9996	C	T	1	2020-12-10	United Kingdom
ORF1ab_314_L	ORF1ab	314	ERR5027009	14408	C	T	0,999934	2020-12-10	United Kingdom
ORF1ab_1540_I	ORF1ab	1540	ERR5027009	18086	C	T	0,999854	2020-12-10	United Kingdom
S_222_V	S	222	ERR5027009	22227	C	T	0,999823	2020-12-10	United Kingdom
S_614_G	S	614	ERR5027009	23403	A	G	0,99988	2020-12-10	United Kingdom
S_884_F	S	884	ERR5027009	24213	C	T	0,0576822	2020-12-10	United Kingdom
S_1214_G	S	1214	ERR5027009	25202	T	G	0,070006	2020-12-10	United Kingdom
N_220_V	N	220	ERR5027009	28932	C	T	0,999249	2020-12-10	United Kingdom
ORF10_30_L	ORF10	30	ERR5027009	29645	G	T	1	2020-12-10	United Kingdom
ORF1ab_1001_I	ORF1ab	1001	ERR5027012	3267	C	T	1	2020-12-10	United Kingdom
ORF1ab_1708_D	ORF1ab	1708	ERR5027012	5388	C	A	1	2020-12-10	United Kingdom
ORF1ab_2230_T	ORF1ab	2230	ERR5027012	6954	T	C	0,999586	2020-12-10	United Kingdom
ORF1ab_2278_V	ORF1ab	2278	ERR5027012	7097	A	G	0,999824	2020-12-10	United Kingdom
ORF1ab_3674_NA	ORF1ab	3674	ERR5027012	11287	G	-TCTGGTTTT	0,999606	2020-12-10	United Kingdom
ORF1ab_314_L	ORF1ab	314	ERR5027012	14408	C	T	0,999922	2020-12-10	United Kingdom
ORF1ab_1383_R	ORF1ab	1383	ERR5027012	17615	A	G	0,999909	2020-12-10	United Kingdom
ORF1ab_1871_G	ORF1ab	1871	ERR5027012	19079	A	G	1	2020-12-10	United Kingdom
S_68_NA	S	68	ERR5027012	21764	A	-TACATG	0,996999	2020-12-10	United Kingdom
S_143_NA	S	143	ERR5027012	21990	T	-TTA	0,999245	2020-12-10	United Kingdom
S_501_Y	S	501	ERR5027012	23063	A	T	0,999802	2020-12-10	United Kingdom
S_570_D	S	570	ERR5027012	23271	C	A	0,99992	2020-12-10	United Kingdom
S_614_G	S	614	ERR5027012	23403	A	G	0,999844	2020-12-10	United Kingdom
S_681_H	S	681	ERR5027012	23604	C	A	0,999877	2020-12-10	United Kingdom
S_716_I	S	716	ERR5027012	23709	C	T	1	2020-12-10	United Kingdom
S_982_A	S	982	ERR5027012	24506	T	G	0,999789	2020-12-10	United Kingdom
S_1118_H	S	1118	ERR5027012	24914	G	C	0,999792	2020-12-10	United Kingdom
S_1214_G	S	1214	ERR5027012	25202	T	G	0,088685	2020-12-10	United Kingdom
ORF8_27_*	ORF8	27	ERR5027012	27972	C	T	1	2020-12-10	United Kingdom
ORF8_52_I	ORF8	52	ERR5027012	28048	G	T	1	2020-12-10	United Kingdom
ORF8_73_C	ORF8	73	ERR5027012	28111	A	G	0,999934	2020-12-10	United Kingdom
N_3_H	N	3	ERR5027012	28280	G	C	0,99981	2020-12-10	United Kingdom
N_3_V	N	3	ERR5027012	28281	A	T	0,999937	2020-12-10	United Kingdom
N_3_E	N	3	ERR5027012	28282	T	A	0,99962	2020-12-10	United Kingdom
N_203_K	N	203	ERR5027012	28881	G	A	0,99912	2020-12-10	United Kingdom
N_204_R	N	204	ERR5027012	28883	G	C	1	2020-12-10	United Kingdom
N_235_F	N	235	ERR5027012	28977	C	T	0,999555	2020-12-10	United Kingdom
ORF1ab_2181_I	ORF1ab	2181	ERR5027015	6807	C	T	0,999907	2020-12-10	United Kingdom
ORF1ab_2554_V	ORF1ab	2554	ERR5027015	7926	C	T	0,99979	2020-12-10	United Kingdom
ORF1ab_2771_N	ORF1ab	2771	ERR5027015	8578	G	T	1	2020-12-10	United Kingdom
ORF1ab_314_L	ORF1ab	314	ERR5027015	14408	C	T	0,999885	2020-12-10	United Kingdom
ORF1ab_1511_I	ORF1ab	1511	ERR5027015	17999	C	T	1	2020-12-10	United Kingdom
S_222_V	S	222	ERR5027015	22227	C	T	0,999909	2020-12-10	United Kingdom
S_614_G	S	614	ERR5027015	23403	A	G	0,999754	2020-12-10	United Kingdom
S_1214_G	S	1214	ERR5027015	25202	T	G	0,0717916	2020-12-10	United Kingdom
N_220_V	N	220	ERR5027015	28932	C	T	1	2020-12-10	United Kingdom
ORF10_30_L	ORF10	30	ERR5027015	29645	G	T	0,999671	2020-12-10	United Kingdom
ORF1ab_182_C	ORF1ab	182	ERR5027017	810	A	G	0,0541926	2020-12-10	United Kingdom
ORF1ab_183_I	ORF1ab	183	ERR5027017	813	C	T	1	2020-12-10	United Kingdom
ORF1ab_3839_R	ORF1ab	3839	ERR5027017	11781	A	G	0,999665	2020-12-10	United Kingdom
ORF1ab_314_L	ORF1ab	314	ERR5027017	14408	C	T	1	2020-12-10	United Kingdom
ORF1ab_1034_NA	ORF1ab	1034	ERR5027017	16569	A	-TG	0,0593532	2020-12-10	United Kingdom
S_222_V	S	222	ERR5027017	22227	C	T	1	2020-12-10	United Kingdom
S_614_G	S	614	ERR5027017	23403	A	G	0,999767	2020-12-10	United Kingdom
S_973_V	S	973	ERR5027017	24479	A	G	0,0782493	2020-12-10	United Kingdom
S_1179_T	S	1179	ERR5027017	25098	T	C	0,0530612	2020-12-10	United Kingdom
S_1214_G	S	1214	ERR5027017	25202	T	G	0,0557769	2020-12-10	United Kingdom
ORF3a_52_P	ORF3a	52	ERR5027017	25547	T	C	1	2020-12-10	United Kingdom
ORF8_121_NA	ORF8	121	ERR5027017	28254	A	+T	0,0710071	2020-12-10	United Kingdom
N_220_V	N	220	ERR5027017	28932	C	T	1	2020-12-10	United Kingdom
ORF10_30_L	ORF10	30	ERR5027017	29645	G	T	1	2020-12-10	United Kingdom
ORF1ab_400_D	ORF1ab	400	ERR5027018	1464	G	A	0,996978	2020-12-10	United Kingdom
ORF1ab_2501_T	ORF1ab	2501	ERR5027018	7767	T	C	0,995493	2020-12-10	United Kingdom
ORF1ab_314_L	ORF1ab	314	ERR5027018	14408	C	T	0,999779	2020-12-10	United Kingdom
ORF1ab_520_V	ORF1ab	520	ERR5027018	15026	C	T	0,998717	2020-12-10	United Kingdom
ORF1ab_1213_Y	ORF1ab	1213	ERR5027018	17104	C	T	0,999307	2020-12-10	United Kingdom
ORF1ab_1362_R	ORF1ab	1362	ERR5027018	17551	G	A	0,999389	2020-12-10	United Kingdom
S_101_M	S	101	ERR5027018	21865	A	G	1	2020-12-10	United Kingdom
S_439_K	S	439	ERR5027018	22879	C	A	0,99991	2020-12-10	United Kingdom
S_614_G	S	614	ERR5027018	23403	A	G	0,999872	2020-12-10	United Kingdom
S_688_V	S	688	ERR5027018	23625	C	T	1	2020-12-10	United Kingdom
S_1214_G	S	1214	ERR5027018	25202	T	G	0,128308	2020-12-10	United Kingdom
ORF1ab_314_L	ORF1ab	314	ERR5027023	14408	C	T	0,999703	2020-12-12	United Kingdom
S_222_V	S	222	ERR5027023	22227	C	T	1	2020-12-12	United Kingdom
S_614_G	S	614	ERR5027023	23403	A	G	0,999812	2020-12-12	United Kingdom
S_1214_G	S	1214	ERR5027023	25202	T	G	0,114022	2020-12-12	United Kingdom
ORF3a_163_I	ORF3a	163	ERR5027023	25879	G	A	1	2020-12-12	United Kingdom
E_37_F	E	37	ERR5027023	26353	C	T	0,999624	2020-12-12	United Kingdom
N_220_V	N	220	ERR5027023	28932	C	T	1	2020-12-12	United Kingdom
ORF10_30_L	ORF10	30	ERR5027023	29645	G	T	1	2020-12-12	United Kingdom
ORF1ab_1740_T	ORF1ab	1740	ERR5027032	5484	A	C	0,999692	2020-12-12	United Kingdom
ORF1ab_314_L	ORF1ab	314	ERR5027032	14408	C	T	0,999823	2020-12-12	United Kingdom
S_222_V	S	222	ERR5027032	22227	C	T	0,999912	2020-12-12	United Kingdom
S_614_G	S	614	ERR5027032	23403	A	G	0,99988	2020-12-12	United Kingdom
S_1214_G	S	1214	ERR5027032	25202	T	G	0,103397	2020-12-12	United Kingdom
N_220_V	N	220	ERR5027032	28932	C	T	0,999276	2020-12-12	United Kingdom
ORF10_30_L	ORF10	30	ERR5027032	29645	G	T	0,999904	2020-12-12	United Kingdom
ORF1ab_1001_I	ORF1ab	1001	ERR5027033	3267	C	T	1	2020-12-11	United Kingdom
ORF1ab_1708_D	ORF1ab	1708	ERR5027033	5388	C	A	0,998551	2020-12-11	United Kingdom
ORF1ab_1796_H	ORF1ab	1796	ERR5027033	5651	T	C	0,0525362	2020-12-11	United Kingdom
ORF1ab_2200_N	ORF1ab	2200	ERR5027033	6865	G	T	1	2020-12-11	United Kingdom
ORF1ab_2230_T	ORF1ab	2230	ERR5027033	6954	T	C	0,999321	2020-12-11	United Kingdom
ORF1ab_2625_P	ORF1ab	2625	ERR5027033	8138	T	C	0,99922	2020-12-11	United Kingdom
ORF1ab_3674_NA	ORF1ab	3674	ERR5027033	11287	G	-TCTGGTTTT	0,999461	2020-12-11	United Kingdom
ORF1ab_314_L	ORF1ab	314	ERR5027033	14408	C	T	0,999679	2020-12-11	United Kingdom
S_68_NA	S	68	ERR5027033	21764	A	-TACATG	0,997924	2020-12-11	United Kingdom
S_143_NA	S	143	ERR5027033	21990	T	-TTA	0,999596	2020-12-11	United Kingdom
S_501_Y	S	501	ERR5027033	23063	A	T	1	2020-12-11	United Kingdom
S_570_D	S	570	ERR5027033	23271	C	A	1	2020-12-11	United Kingdom
S_614_G	S	614	ERR5027033	23403	A	G	0,999697	2020-12-11	United Kingdom
S_623_S	S	623	ERR5027033	23429	G	T	0,99985	2020-12-11	United Kingdom
S_681_H	S	681	ERR5027033	23604	C	A	1	2020-12-11	United Kingdom
S_716_I	S	716	ERR5027033	23709	C	T	1	2020-12-11	United Kingdom
S_982_A	S	982	ERR5027033	24506	T	G	1	2020-12-11	United Kingdom
S_1118_H	S	1118	ERR5027033	24914	G	C	0,999768	2020-12-11	United Kingdom
S_1214_G	S	1214	ERR5027033	25202	T	G	0,121294	2020-12-11	United Kingdom
ORF8_27_*	ORF8	27	ERR5027033	27972	C	T	1	2020-12-11	United Kingdom
ORF8_52_I	ORF8	52	ERR5027033	28048	G	T	1	2020-12-11	United Kingdom
ORF8_68_*	ORF8	68	ERR5027033	28095	A	T	0,99889	2020-12-11	United Kingdom
ORF8_73_C	ORF8	73	ERR5027033	28111	A	G	1	2020-12-11	United Kingdom
N_3_H	N	3	ERR5027033	28280	G	C	0,999882	2020-12-11	United Kingdom
N_3_V	N	3	ERR5027033	28281	A	T	1	2020-12-11	United Kingdom
N_3_E	N	3	ERR5027033	28282	T	A	0,999647	2020-12-11	United Kingdom
N_203_K	N	203	ERR5027033	28881	G	A	1	2020-12-11	United Kingdom
N_204_R	N	204	ERR5027033	28883	G	C	1	2020-12-11	United Kingdom
N_235_F	N	235	ERR5027033	28977	C	T	1	2020-12-11	United Kingdom
ORF1ab_1001_I	ORF1ab	1001	ERR5027045	3267	C	T	0,999922	2020-12-10	United Kingdom
ORF1ab_1125_C	ORF1ab	1125	ERR5027045	3638	G	T	0,99932	2020-12-10	United Kingdom
ORF1ab_1317_W	ORF1ab	1317	ERR5027045	4215	T	G	0,11497	2020-12-10	United Kingdom
ORF1ab_1708_D	ORF1ab	1708	ERR5027045	5388	C	A	0,997403	2020-12-10	United Kingdom
ORF1ab_1997_V	ORF1ab	1997	ERR5027045	6255	C	T	0,999845	2020-12-10	United Kingdom
ORF1ab_2230_T	ORF1ab	2230	ERR5027045	6954	T	C	0,999381	2020-12-10	United Kingdom
ORF1ab_3674_NA	ORF1ab	3674	ERR5027045	11287	G	-TCTGGTTTT	0,999494	2020-12-10	United Kingdom
ORF1ab_314_L	ORF1ab	314	ERR5027045	14408	C	T	0,999809	2020-12-10	United Kingdom
S_68_NA	S	68	ERR5027045	21764	A	-TACATG	0,995731	2020-12-10	United Kingdom
S_143_NA	S	143	ERR5027045	21990	T	-TTA	0,999395	2020-12-10	United Kingdom
S_501_Y	S	501	ERR5027045	23063	A	T	0,998799	2020-12-10	United Kingdom
S_570_D	S	570	ERR5027045	23271	C	A	0,999802	2020-12-10	United Kingdom
S_614_G	S	614	ERR5027045	23403	A	G	1	2020-12-10	United Kingdom
S_681_H	S	681	ERR5027045	23604	C	A	0,999587	2020-12-10	United Kingdom
S_716_I	S	716	ERR5027045	23709	C	T	0,999514	2020-12-10	United Kingdom
S_982_A	S	982	ERR5027045	24506	T	G	1	2020-12-10	United Kingdom
S_1118_H	S	1118	ERR5027045	24914	G	C	0,999237	2020-12-10	United Kingdom
S_1214_G	S	1214	ERR5027045	25202	T	G	0,0732357	2020-12-10	United Kingdom
ORF8_27_*	ORF8	27	ERR5027045	27972	C	T	0,998743	2020-12-10	United Kingdom
ORF8_52_I	ORF8	52	ERR5027045	28048	G	T	0,999389	2020-12-10	United Kingdom
ORF8_73_C	ORF8	73	ERR5027045	28111	A	G	0,999581	2020-12-10	United Kingdom
N_3_H	N	3	ERR5027045	28280	G	C	0,999945	2020-12-10	United Kingdom
N_3_V	N	3	ERR5027045	28281	A	T	0,999891	2020-12-10	United Kingdom
N_3_E	N	3	ERR5027045	28282	T	A	0,999945	2020-12-10	United Kingdom
N_203_K	N	203	ERR5027045	28881	G	A	0,998206	2020-12-10	United Kingdom
N_204_R	N	204	ERR5027045	28883	G	C	1	2020-12-10	United Kingdom
N_235_F	N	235	ERR5027045	28977	C	T	1	2020-12-10	United Kingdom
ORF1ab_1001_I	ORF1ab	1001	ERR5027054	3267	C	T	1	2020-12-11	United Kingdom
ORF1ab_1708_D	ORF1ab	1708	ERR5027054	5388	C	A	0,999671	2020-12-11	United Kingdom
ORF1ab_2230_T	ORF1ab	2230	ERR5027054	6954	T	C	0,999793	2020-12-11	United Kingdom
ORF1ab_3674_NA	ORF1ab	3674	ERR5027054	11287	G	-TCTGGTTTT	0,999679	2020-12-11	United Kingdom
ORF1ab_82_R	ORF1ab	82	ERR5027054	13712	A	G	1	2020-12-11	United Kingdom
ORF1ab_314_L	ORF1ab	314	ERR5027054	14408	C	T	0,999585	2020-12-11	United Kingdom
S_68_NA	S	68	ERR5027054	21764	A	-TACATG	0,997867	2020-12-11	United Kingdom
S_143_NA	S	143	ERR5027054	21990	T	-TTA	0,999403	2020-12-11	United Kingdom
S_177_I	S	177	ERR5027054	22093	G	C	0,999438	2020-12-11	United Kingdom
S_501_Y	S	501	ERR5027054	23063	A	T	1	2020-12-11	United Kingdom
S_570_D	S	570	ERR5027054	23271	C	A	0,999792	2020-12-11	United Kingdom
S_614_G	S	614	ERR5027054	23403	A	G	0,999933	2020-12-11	United Kingdom
S_681_H	S	681	ERR5027054	23604	C	A	0,999917	2020-12-11	United Kingdom
S_716_I	S	716	ERR5027054	23709	C	T	1	2020-12-11	United Kingdom
S_982_A	S	982	ERR5027054	24506	T	G	1	2020-12-11	United Kingdom
S_1118_H	S	1118	ERR5027054	24914	G	C	1	2020-12-11	United Kingdom
S_1214_G	S	1214	ERR5027054	25202	T	G	0,0761705	2020-12-11	United Kingdom
ORF3a_74_A	ORF3a	74	ERR5027054	25612	T	G	0,978381	2020-12-11	United Kingdom
ORF8_27_*	ORF8	27	ERR5027054	27972	C	T	0,999269	2020-12-11	United Kingdom
ORF8_52_I	ORF8	52	ERR5027054	28048	G	T	0,999429	2020-12-11	United Kingdom
ORF8_73_C	ORF8	73	ERR5027054	28111	A	G	0,999391	2020-12-11	United Kingdom
N_3_H	N	3	ERR5027054	28280	G	C	0,999544	2020-12-11	United Kingdom
N_3_V	N	3	ERR5027054	28281	A	T	1	2020-12-11	United Kingdom
N_3_E	N	3	ERR5027054	28282	T	A	0,999886	2020-12-11	United Kingdom
N_203_K	N	203	ERR5027054	28881	G	A	0,999234	2020-12-11	United Kingdom
N_204_R	N	204	ERR5027054	28883	G	C	1	2020-12-11	United Kingdom
N_235_F	N	235	ERR5027054	28977	C	T	0,999739	2020-12-11	United Kingdom
ORF1ab_3956_V	ORF1ab	3956	ERR5027059	12132	C	T	0,999878	2020-12-12	United Kingdom
ORF1ab_314_L	ORF1ab	314	ERR5027059	14408	C	T	0,999919	2020-12-12	United Kingdom
ORF1ab_1799_L	ORF1ab	1799	ERR5027059	18862	A	C	0,99989	2020-12-12	United Kingdom
S_222_V	S	222	ERR5027059	22227	C	T	0,999699	2020-12-12	United Kingdom
S_307_I	S	307	ERR5027059	22482	C	T	0,999672	2020-12-12	United Kingdom
S_614_G	S	614	ERR5027059	23403	A	G	0,999831	2020-12-12	United Kingdom
S_1214_G	S	1214	ERR5027059	25202	T	G	0,100104	2020-12-12	United Kingdom
M_209_Y	M	209	ERR5027059	27147	G	T	0,620821	2020-12-12	United Kingdom
N_220_V	N	220	ERR5027059	28932	C	T	1	2020-12-12	United Kingdom
ORF10_30_L	ORF10	30	ERR5027059	29645	G	T	1	2020-12-12	United Kingdom
ORF1ab_222_V	ORF1ab	222	ERR5027065	929	A	G	0,0671162	2020-12-10	United Kingdom
ORF1ab_1998_I	ORF1ab	1998	ERR5027065	6258	C	T	0,595491	2020-12-10	United Kingdom
ORF1ab_314_L	ORF1ab	314	ERR5027065	14408	C	T	0,999694	2020-12-10	United Kingdom
S_18_F	S	18	ERR5027065	21614	C	T	0,999849	2020-12-10	United Kingdom
S_222_V	S	222	ERR5027065	22227	C	T	0,999872	2020-12-10	United Kingdom
S_614_G	S	614	ERR5027065	23403	A	G	0,999702	2020-12-10	United Kingdom
S_1214_G	S	1214	ERR5027065	25202	T	G	0,0916808	2020-12-10	United Kingdom
ORF3a_23_S	ORF3a	23	ERR5027065	25459	G	T	0,999924	2020-12-10	United Kingdom
ORF3a_134_S	ORF3a	134	ERR5027065	25792	C	A	0,0594228	2020-12-10	United Kingdom
N_220_V	N	220	ERR5027065	28932	C	T	1	2020-12-10	United Kingdom
ORF10_30_L	ORF10	30	ERR5027065	29645	G	T	1	2020-12-10	United Kingdom
ORF1ab_314_L	ORF1ab	314	ERR5027066	14408	C	T	0,999712	2020-12-10	United Kingdom
ORF1ab_2425_H	ORF1ab	2425	ERR5027066	20742	A	C	0,999745	2020-12-10	United Kingdom
S_614_G	S	614	ERR5027066	23403	A	G	0,999888	2020-12-10	United Kingdom
S_1073_N	S	1073	ERR5027066	24781	G	T	0,999152	2020-12-10	United Kingdom
S_1214_G	S	1214	ERR5027066	25202	T	G	0,0945802	2020-12-10	United Kingdom
S_1250_F	S	1250	ERR5027066	25311	G	T	0,99993	2020-12-10	United Kingdom
ORF8_65_V	ORF8	65	ERR5027066	28087	C	T	0,99955	2020-12-10	United Kingdom
N_13_S	N	13	ERR5027066	28310	C	T	1	2020-12-10	United Kingdom
N_203_K	N	203	ERR5027066	28881	G	A	0,997726	2020-12-10	United Kingdom
N_204_R	N	204	ERR5027066	28883	G	C	0,999512	2020-12-10	United Kingdom
ORF10_30_L	ORF10	30	ERR5027066	29645	G	T	0,999899	2020-12-10	United Kingdom
ORF1ab_1001_I	ORF1ab	1001	ERR5027071	3267	C	T	0,999872	2020-12-10	United Kingdom
ORF1ab_1708_D	ORF1ab	1708	ERR5027071	5388	C	A	1	2020-12-10	United Kingdom
ORF1ab_2230_T	ORF1ab	2230	ERR5027071	6954	T	C	0,999808	2020-12-10	United Kingdom
ORF1ab_3674_NA	ORF1ab	3674	ERR5027071	11287	G	-TCTGGTTTT	0,998101	2020-12-10	United Kingdom
ORF1ab_314_L	ORF1ab	314	ERR5027071	14408	C	T	0,999744	2020-12-10	United Kingdom
ORF1ab_1383_R	ORF1ab	1383	ERR5027071	17615	A	G	0,999769	2020-12-10	United Kingdom
S_68_NA	S	68	ERR5027071	21764	A	-TACATG	0,987602	2020-12-10	United Kingdom
S_143_NA	S	143	ERR5027071	21990	T	-TTA	0,999362	2020-12-10	United Kingdom
S_501_Y	S	501	ERR5027071	23063	A	T	0,999787	2020-12-10	United Kingdom
S_570_D	S	570	ERR5027071	23271	C	A	0,999747	2020-12-10	United Kingdom
S_614_G	S	614	ERR5027071	23403	A	G	0,999836	2020-12-10	United Kingdom
S_681_H	S	681	ERR5027071	23604	C	A	0,999851	2020-12-10	United Kingdom
S_716_I	S	716	ERR5027071	23709	C	T	0,999852	2020-12-10	United Kingdom
S_982_A	S	982	ERR5027071	24506	T	G	1	2020-12-10	United Kingdom
S_1118_H	S	1118	ERR5027071	24914	G	C	0,999795	2020-12-10	United Kingdom
S_1214_G	S	1214	ERR5027071	25202	T	G	0,135504	2020-12-10	United Kingdom
ORF8_27_*	ORF8	27	ERR5027071	27972	C	T	1	2020-12-10	United Kingdom
ORF8_52_I	ORF8	52	ERR5027071	28048	G	T	1	2020-12-10	United Kingdom
ORF8_73_C	ORF8	73	ERR5027071	28111	A	G	0,999667	2020-12-10	United Kingdom
N_3_H	N	3	ERR5027071	28280	G	C	0,999929	2020-12-10	United Kingdom
N_3_V	N	3	ERR5027071	28281	A	T	0,999858	2020-12-10	United Kingdom
N_3_E	N	3	ERR5027071	28282	T	A	0,999858	2020-12-10	United Kingdom
N_203_K	N	203	ERR5027071	28881	G	A	0,999338	2020-12-10	United Kingdom
N_204_R	N	204	ERR5027071	28883	G	C	1	2020-12-10	United Kingdom
N_235_F	N	235	ERR5027071	28977	C	T	1	2020-12-10	United Kingdom
ORF1ab_1001_I	ORF1ab	1001	ERR5027075	3267	C	T	1	2020-12-10	United Kingdom
ORF1ab_1708_D	ORF1ab	1708	ERR5027075	5388	C	A	1	2020-12-10	United Kingdom
ORF1ab_2230_T	ORF1ab	2230	ERR5027075	6954	T	C	0,999687	2020-12-10	United Kingdom
ORF1ab_3674_NA	ORF1ab	3674	ERR5027075	11287	G	-TCTGGTTTT	0,999835	2020-12-10	United Kingdom
ORF1ab_314_L	ORF1ab	314	ERR5027075	14408	C	T	0,999722	2020-12-10	United Kingdom
ORF1ab_1383_R	ORF1ab	1383	ERR5027075	17615	A	G	0,999916	2020-12-10	United Kingdom
S_68_NA	S	68	ERR5027075	21764	A	-TACATG	0,995541	2020-12-10	United Kingdom
S_143_NA	S	143	ERR5027075	21990	T	-TTA	0,999113	2020-12-10	United Kingdom
S_501_Y	S	501	ERR5027075	23063	A	T	1	2020-12-10	United Kingdom
S_570_D	S	570	ERR5027075	23271	C	A	1	2020-12-10	United Kingdom
S_614_G	S	614	ERR5027075	23403	A	G	0,999859	2020-12-10	United Kingdom
S_681_H	S	681	ERR5027075	23604	C	A	0,999776	2020-12-10	United Kingdom
S_716_I	S	716	ERR5027075	23709	C	T	0,99989	2020-12-10	United Kingdom
S_982_A	S	982	ERR5027075	24506	T	G	0,999846	2020-12-10	United Kingdom
S_1118_H	S	1118	ERR5027075	24914	G	C	1	2020-12-10	United Kingdom
S_1214_G	S	1214	ERR5027075	25202	T	G	0,144903	2020-12-10	United Kingdom
ORF8_27_*	ORF8	27	ERR5027075	27972	C	T	1	2020-12-10	United Kingdom
ORF8_52_I	ORF8	52	ERR5027075	28048	G	T	0,999779	2020-12-10	United Kingdom
ORF8_73_C	ORF8	73	ERR5027075	28111	A	G	0,999946	2020-12-10	United Kingdom
N_3_H	N	3	ERR5027075	28280	G	C	0,999946	2020-12-10	United Kingdom
N_3_V	N	3	ERR5027075	28281	A	T	0,999838	2020-12-10	United Kingdom
N_3_E	N	3	ERR5027075	28282	T	A	0,999892	2020-12-10	United Kingdom
N_203_K	N	203	ERR5027075	28881	G	A	0,99929	2020-12-10	United Kingdom
N_204_R	N	204	ERR5027075	28883	G	C	1	2020-12-10	United Kingdom
N_235_F	N	235	ERR5027075	28977	C	T	0,99891	2020-12-10	United Kingdom
ORF1ab_1129_R	ORF1ab	1129	ERR5027082	3651	A	G	0,0850619	2020-12-12	United Kingdom
ORF1ab_3395_S	ORF1ab	3395	ERR5027082	10448	C	T	0,998451	2020-12-12	United Kingdom
ORF1ab_3606_F	ORF1ab	3606	ERR5027082	11083	G	T	0,179254	2020-12-12	United Kingdom
ORF1ab_314_L	ORF1ab	314	ERR5027082	14408	C	T	1	2020-12-12	United Kingdom
S_222_V	S	222	ERR5027082	22227	C	T	0,999906	2020-12-12	United Kingdom
S_614_G	S	614	ERR5027082	23403	A	G	0,999783	2020-12-12	United Kingdom
M_201_V	M	201	ERR5027082	27123	A	G	1	2020-12-12	United Kingdom
ORF7b_42_Y	ORF7b	42	ERR5027082	27879	C	T	0,999487	2020-12-12	United Kingdom
N_220_V	N	220	ERR5027082	28932	C	T	1	2020-12-12	United Kingdom
ORF10_30_L	ORF10	30	ERR5027082	29645	G	T	0,999913	2020-12-12	United Kingdom
ORF1ab_1001_I	ORF1ab	1001	ERR5027097	3267	C	T	1	2020-12-10	United Kingdom
ORF1ab_1708_D	ORF1ab	1708	ERR5027097	5388	C	A	1	2020-12-10	United Kingdom
ORF1ab_2230_T	ORF1ab	2230	ERR5027097	6954	T	C	0,999778	2020-12-10	United Kingdom
ORF1ab_2780_L	ORF1ab	2780	ERR5027097	8603	T	C	0,999732	2020-12-10	United Kingdom
ORF1ab_3674_NA	ORF1ab	3674	ERR5027097	11287	G	-TCTGGTTTT	0,999789	2020-12-10	United Kingdom
ORF1ab_314_L	ORF1ab	314	ERR5027097	14408	C	T	0,999867	2020-12-10	United Kingdom
ORF1ab_1383_R	ORF1ab	1383	ERR5027097	17615	A	G	0,999856	2020-12-10	United Kingdom
S_68_NA	S	68	ERR5027097	21764	A	-TACATG	0,99645	2020-12-10	United Kingdom
S_143_NA	S	143	ERR5027097	21990	T	-TTA	0,998966	2020-12-10	United Kingdom
S_501_Y	S	501	ERR5027097	23063	A	T	1	2020-12-10	United Kingdom
S_570_D	S	570	ERR5027097	23271	C	A	1	2020-12-10	United Kingdom
S_614_G	S	614	ERR5027097	23403	A	G	0,999882	2020-12-10	United Kingdom
S_681_H	S	681	ERR5027097	23604	C	A	1	2020-12-10	United Kingdom
S_716_I	S	716	ERR5027097	23709	C	T	0,999761	2020-12-10	United Kingdom
S_982_A	S	982	ERR5027097	24506	T	G	1	2020-12-10	United Kingdom
S_1118_H	S	1118	ERR5027097	24914	G	C	0,999938	2020-12-10	United Kingdom
S_1214_G	S	1214	ERR5027097	25202	T	G	0,0890585	2020-12-10	United Kingdom
ORF3a_15_F	ORF3a	15	ERR5027097	25437	G	T	0,999893	2020-12-10	United Kingdom
ORF8_27_*	ORF8	27	ERR5027097	27972	C	T	1	2020-12-10	United Kingdom
ORF8_52_I	ORF8	52	ERR5027097	28048	G	T	0,99986	2020-12-10	United Kingdom
ORF8_73_C	ORF8	73	ERR5027097	28111	A	G	0,999864	2020-12-10	United Kingdom
N_3_H	N	3	ERR5027097	28280	G	C	0,999954	2020-12-10	United Kingdom
N_3_V	N	3	ERR5027097	28281	A	T	0,999908	2020-12-10	United Kingdom
N_3_E	N	3	ERR5027097	28282	T	A	0,999908	2020-12-10	United Kingdom
N_203_K	N	203	ERR5027097	28881	G	A	0,999125	2020-12-10	United Kingdom
N_204_R	N	204	ERR5027097	28883	G	C	0,999569	2020-12-10	United Kingdom
N_235_F	N	235	ERR5027097	28977	C	T	0,999778	2020-12-10	United Kingdom
ORF1ab_124_C	ORF1ab	124	ERR5027099	635	C	T	0,0980537	2020-12-10	United Kingdom
ORF1ab_227_NA	ORF1ab	227	ERR5027099	944	G	-GT	0,0513942	2020-12-10	United Kingdom
ORF1ab_359_F	ORF1ab	359	ERR5027099	1341	A	T	0,0718022	2020-12-10	United Kingdom
ORF1ab_770_I	ORF1ab	770	ERR5027099	2574	C	T	0,0854054	2020-12-10	United Kingdom
ORF1ab_2018_L	ORF1ab	2018	ERR5027099	6318	C	T	0,0789238	2020-12-10	United Kingdom
ORF1ab_2068_A	ORF1ab	2068	ERR5027099	6467	A	G	0,0545295	2020-12-10	United Kingdom
ORF1ab_2449_I	ORF1ab	2449	ERR5027099	7611	A	T	0,0846075	2020-12-10	United Kingdom
ORF1ab_3274_NA	ORF1ab	3274	ERR5027099	10087	T	-A	0,0828025	2020-12-10	United Kingdom
ORF1ab_3616_NA	ORF1ab	3616	ERR5027099	11112	T	-G	0,064773	2020-12-10	United Kingdom
ORF1ab_3642_NA	ORF1ab	3642	ERR5027099	11191	T	-TC	0,0513925	2020-12-10	United Kingdom
ORF1ab_4215_S	ORF1ab	4215	ERR5027099	12909	T	C	0,0588235	2020-12-10	United Kingdom
ORF1ab_4224_*	ORF1ab	4224	ERR5027099	12935	A	T	0,0598592	2020-12-10	United Kingdom
ORF1ab_314_L	ORF1ab	314	ERR5027099	14408	C	T	0,999813	2020-12-10	United Kingdom
ORF1ab_386_NA	ORF1ab	386	ERR5027099	14625	C	+T	0,0594937	2020-12-10	United Kingdom
ORF1ab_1101_*	ORF1ab	1101	ERR5027099	16768	C	T	0,0571889	2020-12-10	United Kingdom
ORF1ab_1672_Y	ORF1ab	1672	ERR5027099	18481	C	T	0,0703586	2020-12-10	United Kingdom
ORF1ab_2172_NA	ORF1ab	2172	ERR5027099	19983	C	-T	0,0634096	2020-12-10	United Kingdom
ORF1ab_2172_NA	ORF1ab	2172	ERR5027099	19983	C	+T	0,0509356	2020-12-10	United Kingdom
ORF1ab_2183_NA	ORF1ab	2183	ERR5027099	20016	C	-TT	0,0563674	2020-12-10	United Kingdom
ORF1ab_2338_L	ORF1ab	2338	ERR5027099	20480	C	T	0,135208	2020-12-10	United Kingdom
S_18_F	S	18	ERR5027099	21614	C	T	1	2020-12-10	United Kingdom
S_222_V	S	222	ERR5027099	22227	C	T	1	2020-12-10	United Kingdom
S_297_L	S	297	ERR5027099	22452	C	T	0,0580489	2020-12-10	United Kingdom
S_614_G	S	614	ERR5027099	23403	A	G	0,999639	2020-12-10	United Kingdom
S_659_L	S	659	ERR5027099	23538	C	T	0,0508359	2020-12-10	United Kingdom
S_1049_F	S	1049	ERR5027099	24707	C	T	0,0615385	2020-12-10	United Kingdom
S_1214_G	S	1214	ERR5027099	25202	T	G	0,0833333	2020-12-10	United Kingdom
ORF3a_177_T	ORF3a	177	ERR5027099	25922	G	C	0,0679012	2020-12-10	United Kingdom
N_197_L	N	197	ERR5027099	28863	C	T	0,0706402	2020-12-10	United Kingdom
N_220_V	N	220	ERR5027099	28932	C	T	1	2020-12-10	United Kingdom
ORF10_30_L	ORF10	30	ERR5027099	29645	G	T	0,987062	2020-12-10	United Kingdom
ORF1ab_3839_R	ORF1ab	3839	ERR5027110	11781	A	G	0,999936	2020-12-11	United Kingdom
ORF1ab_314_L	ORF1ab	314	ERR5027110	14408	C	T	0,99988	2020-12-11	United Kingdom
ORF1ab_1643_V	ORF1ab	1643	ERR5027110	18395	C	T	0,999914	2020-12-11	United Kingdom
S_222_V	S	222	ERR5027110	22227	C	T	1	2020-12-11	United Kingdom
S_614_G	S	614	ERR5027110	23403	A	G	0,999522	2020-12-11	United Kingdom
S_1214_G	S	1214	ERR5027110	25202	T	G	0,0844817	2020-12-11	United Kingdom
ORF3a_229_I	ORF3a	229	ERR5027110	26078	C	T	0,999935	2020-12-11	United Kingdom
M_10_I	M	10	ERR5027110	26550	G	A	0,999723	2020-12-11	United Kingdom
N_220_V	N	220	ERR5027110	28932	C	T	0,999721	2020-12-11	United Kingdom
ORF10_30_L	ORF10	30	ERR5027110	29645	G	T	1	2020-12-11	United Kingdom
ORF1ab_1094_NA	ORF1ab	1094	ERR5027113	3545	A	-ATG	0,0557922	2020-12-12	United Kingdom
ORF1ab_2210_F	ORF1ab	2210	ERR5027113	6894	G	T	0,0583888	2020-12-12	United Kingdom
ORF1ab_3256_F	ORF1ab	3256	ERR5027113	10032	C	T	0,0817844	2020-12-12	United Kingdom
ORF1ab_4385_H	ORF1ab	4385	ERR5027113	13420	A	T	0,0577957	2020-12-12	United Kingdom
ORF1ab_4398_L	ORF1ab	4398	ERR5027113	13458	C	T	0,0641458	2020-12-12	United Kingdom
ORF1ab_211_R	ORF1ab	211	ERR5027113	14098	G	C	0,054923	2020-12-12	United Kingdom
ORF1ab_314_L	ORF1ab	314	ERR5027113	14408	C	T	0,999882	2020-12-12	United Kingdom
ORF1ab_442_R	ORF1ab	442	ERR5027113	14793	C	A	0,0591873	2020-12-12	United Kingdom
ORF1ab_1540_I	ORF1ab	1540	ERR5027113	18086	C	T	0,16824	2020-12-12	United Kingdom
ORF1ab_1706_NA	ORF1ab	1706	ERR5027113	18585	A	-T	0,0946594	2020-12-12	United Kingdom
ORF1ab_2048_I	ORF1ab	2048	ERR5027113	19610	C	T	0,0668348	2020-12-12	United Kingdom
S_18_F	S	18	ERR5027113	21614	C	T	1	2020-12-12	United Kingdom
S_24_NA	S	24	ERR5027113	21634	A	+C	0,0669481	2020-12-12	United Kingdom
S_222_V	S	222	ERR5027113	22227	C	T	1	2020-12-12	United Kingdom
S_614_G	S	614	ERR5027113	23403	A	G	1	2020-12-12	United Kingdom
S_859_I	S	859	ERR5027113	24138	C	T	0,420508	2020-12-12	United Kingdom
ORF3a_42_L	ORF3a	42	ERR5027113	25517	C	T	0,999454	2020-12-12	United Kingdom
M_203_NA	M	203	ERR5027113	27131	C	-TATAAAT	0,0629599	2020-12-12	United Kingdom
ORF7b_5_L	ORF7b	5	ERR5027113	27769	C	T	1	2020-12-12	United Kingdom
N_220_V	N	220	ERR5027113	28932	C	T	1	2020-12-12	United Kingdom
ORF10_30_L	ORF10	30	ERR5027113	29645	G	T	1	2020-12-12	United Kingdom
ORF1ab_460_Y	ORF1ab	460	ERR5027116	1643	A	T	0,999891	2020-12-11	United Kingdom
ORF1ab_1001_I	ORF1ab	1001	ERR5027116	3267	C	T	1	2020-12-11	United Kingdom
ORF1ab_1708_D	ORF1ab	1708	ERR5027116	5388	C	A	1	2020-12-11	United Kingdom
ORF1ab_2230_T	ORF1ab	2230	ERR5027116	6954	T	C	0,999734	2020-12-11	United Kingdom
ORF1ab_3658_G	ORF1ab	3658	ERR5027116	11237	A	G	0,0556664	2020-12-11	United Kingdom
ORF1ab_3674_NA	ORF1ab	3674	ERR5027116	11287	G	-TCTGGTTTT	0,999784	2020-12-11	United Kingdom
ORF1ab_314_L	ORF1ab	314	ERR5027116	14408	C	T	0,999897	2020-12-11	United Kingdom
S_68_NA	S	68	ERR5027116	21764	A	-TACATG	0,998908	2020-12-11	United Kingdom
S_143_NA	S	143	ERR5027116	21990	T	-TTA	0,999287	2020-12-11	United Kingdom
S_501_Y	S	501	ERR5027116	23063	A	T	0,999861	2020-12-11	United Kingdom
S_570_D	S	570	ERR5027116	23271	C	A	0,999899	2020-12-11	United Kingdom
S_614_G	S	614	ERR5027116	23403	A	G	0,999707	2020-12-11	United Kingdom
S_681_H	S	681	ERR5027116	23604	C	A	0,999843	2020-12-11	United Kingdom
S_716_I	S	716	ERR5027116	23709	C	T	1	2020-12-11	United Kingdom
S_982_A	S	982	ERR5027116	24506	T	G	0,999442	2020-12-11	United Kingdom
S_1118_H	S	1118	ERR5027116	24914	G	C	1	2020-12-11	United Kingdom
S_1214_G	S	1214	ERR5027116	25202	T	G	0,149025	2020-12-11	United Kingdom
ORF8_27_*	ORF8	27	ERR5027116	27972	C	T	1	2020-12-11	United Kingdom
ORF8_52_I	ORF8	52	ERR5027116	28048	G	T	1	2020-12-11	United Kingdom
ORF8_68_*	ORF8	68	ERR5027116	28095	A	T	1	2020-12-11	United Kingdom
ORF8_73_C	ORF8	73	ERR5027116	28111	A	G	0,999793	2020-12-11	United Kingdom
ORF8_118_V	ORF8	118	ERR5027116	28245	T	G	0,999824	2020-12-11	United Kingdom
ORF8_119_NA	ORF8	119	ERR5027116	28250	T	+CTG	0,996071	2020-12-11	United Kingdom
ORF8_120_NA	ORF8	120	ERR5027116	28253	C	-A	0,999475	2020-12-11	United Kingdom
N_3_H	N	3	ERR5027116	28280	G	C	0,999863	2020-12-11	United Kingdom
N_3_V	N	3	ERR5027116	28281	A	T	0,999931	2020-12-11	United Kingdom
N_3_E	N	3	ERR5027116	28282	T	A	0,999862	2020-12-11	United Kingdom
N_203_K	N	203	ERR5027116	28881	G	A	0,995881	2020-12-11	United Kingdom
N_204_R	N	204	ERR5027116	28883	G	C	1	2020-12-11	United Kingdom
N_235_F	N	235	ERR5027116	28977	C	T	1	2020-12-11	United Kingdom
ORF1ab_460_Y	ORF1ab	460	ERR5027118	1643	A	T	0,999604	2020-12-11	United Kingdom
ORF1ab_1001_I	ORF1ab	1001	ERR5027118	3267	C	T	0,999635	2020-12-11	United Kingdom
ORF1ab_1708_D	ORF1ab	1708	ERR5027118	5388	C	A	1	2020-12-11	United Kingdom
ORF1ab_2230_T	ORF1ab	2230	ERR5027118	6954	T	C	0,999566	2020-12-11	United Kingdom
ORF1ab_3674_NA	ORF1ab	3674	ERR5027118	11287	G	-TCTGGTTTT	0,999913	2020-12-11	United Kingdom
ORF1ab_314_L	ORF1ab	314	ERR5027118	14408	C	T	0,99967	2020-12-11	United Kingdom
S_68_NA	S	68	ERR5027118	21764	A	-TACATG	0,993003	2020-12-11	United Kingdom
S_143_NA	S	143	ERR5027118	21990	T	-TTA	0,999266	2020-12-11	United Kingdom
S_501_Y	S	501	ERR5027118	23063	A	T	0,999828	2020-12-11	United Kingdom
S_570_D	S	570	ERR5027118	23271	C	A	0,999855	2020-12-11	United Kingdom
S_614_G	S	614	ERR5027118	23403	A	G	0,99979	2020-12-11	United Kingdom
S_681_H	S	681	ERR5027118	23604	C	A	0,99992	2020-12-11	United Kingdom
S_716_I	S	716	ERR5027118	23709	C	T	0,998655	2020-12-11	United Kingdom
S_982_A	S	982	ERR5027118	24506	T	G	1	2020-12-11	United Kingdom
S_1118_H	S	1118	ERR5027118	24914	G	C	0,99994	2020-12-11	United Kingdom
S_1214_G	S	1214	ERR5027118	25202	T	G	0,112	2020-12-11	United Kingdom
ORF8_27_*	ORF8	27	ERR5027118	27972	C	T	0,999842	2020-12-11	United Kingdom
ORF8_52_I	ORF8	52	ERR5027118	28048	G	T	1	2020-12-11	United Kingdom
ORF8_68_*	ORF8	68	ERR5027118	28095	A	T	0,999236	2020-12-11	United Kingdom
ORF8_73_C	ORF8	73	ERR5027118	28111	A	G	0,999695	2020-12-11	United Kingdom
ORF8_118_V	ORF8	118	ERR5027118	28245	T	G	0,99844	2020-12-11	United Kingdom
ORF8_119_NA	ORF8	119	ERR5027118	28250	T	+CTG	0,996989	2020-12-11	United Kingdom
ORF8_120_NA	ORF8	120	ERR5027118	28253	C	-A	0,999227	2020-12-11	United Kingdom
N_3_H	N	3	ERR5027118	28280	G	C	0,999858	2020-12-11	United Kingdom
N_3_V	N	3	ERR5027118	28281	A	T	0,997729	2020-12-11	United Kingdom
N_3_E	N	3	ERR5027118	28282	T	A	0,999716	2020-12-11	United Kingdom
N_203_K	N	203	ERR5027118	28881	G	A	1	2020-12-11	United Kingdom
N_204_R	N	204	ERR5027118	28883	G	C	1	2020-12-11	United Kingdom
N_235_F	N	235	ERR5027118	28977	C	T	0,99918	2020-12-11	United Kingdom
N_374_R	N	374	ERR5027118	29394	A	G	0,316947	2020-12-11	United Kingdom
ORF1ab_2836_I	ORF1ab	2836	ERR5027121	8772	C	T	0,999278	2020-12-12	United Kingdom
ORF1ab_3829_F	ORF1ab	3829	ERR5027121	11750	C	T	0,0514978	2020-12-12	United Kingdom
ORF1ab_3839_R	ORF1ab	3839	ERR5027121	11781	A	G	0,999613	2020-12-12	United Kingdom
ORF1ab_314_L	ORF1ab	314	ERR5027121	14408	C	T	0,9999	2020-12-12	United Kingdom
S_125_T	S	125	ERR5027121	21936	A	C	0,05225	2020-12-12	United Kingdom
S_222_V	S	222	ERR5027121	22227	C	T	0,999851	2020-12-12	United Kingdom
S_522_V	S	522	ERR5027121	23127	C	T	0,998087	2020-12-12	United Kingdom
S_614_G	S	614	ERR5027121	23403	A	G	0,999826	2020-12-12	United Kingdom
N_220_V	N	220	ERR5027121	28932	C	T	1	2020-12-12	United Kingdom
N_256_N	N	256	ERR5027121	29041	G	T	0,0871756	2020-12-12	United Kingdom
ORF10_30_L	ORF10	30	ERR5027121	29645	G	T	1	2020-12-12	United Kingdom
ORF1ab_730_F	ORF1ab	730	ERR5027125	2453	C	T	0,999249	2020-12-10	United Kingdom
ORF1ab_847_G	ORF1ab	847	ERR5027125	2805	A	G	0,0645586	2020-12-10	United Kingdom
ORF1ab_1001_I	ORF1ab	1001	ERR5027125	3267	C	T	1	2020-12-10	United Kingdom
ORF1ab_1291_F	ORF1ab	1291	ERR5027125	4136	G	T	1	2020-12-10	United Kingdom
ORF1ab_1708_D	ORF1ab	1708	ERR5027125	5388	C	A	1	2020-12-10	United Kingdom
ORF1ab_2230_T	ORF1ab	2230	ERR5027125	6954	T	C	1	2020-12-10	United Kingdom
ORF1ab_2584_NA	ORF1ab	2584	ERR5027125	8016	C	-GGA	0,0643939	2020-12-10	United Kingdom
ORF1ab_2586_NA	ORF1ab	2586	ERR5027125	8021	G	+T	0,0639241	2020-12-10	United Kingdom
ORF1ab_3674_NA	ORF1ab	3674	ERR5027125	11287	G	-TCTGGTTTT	0,999824	2020-12-10	United Kingdom
ORF1ab_314_L	ORF1ab	314	ERR5027125	14408	C	T	0,999457	2020-12-10	United Kingdom
ORF1ab_2585_S	ORF1ab	2585	ERR5027125	21220	G	T	1	2020-12-10	United Kingdom
S_68_NA	S	68	ERR5027125	21764	A	-TACATG	0,991975	2020-12-10	United Kingdom
S_143_NA	S	143	ERR5027125	21990	T	-TTA	0,998404	2020-12-10	United Kingdom
S_501_Y	S	501	ERR5027125	23063	A	T	1	2020-12-10	United Kingdom
S_570_D	S	570	ERR5027125	23271	C	A	0,999738	2020-12-10	United Kingdom
S_614_G	S	614	ERR5027125	23403	A	G	1	2020-12-10	United Kingdom
S_681_H	S	681	ERR5027125	23604	C	A	1	2020-12-10	United Kingdom
S_716_I	S	716	ERR5027125	23709	C	T	1	2020-12-10	United Kingdom
S_982_A	S	982	ERR5027125	24506	T	G	1	2020-12-10	United Kingdom
S_1118_H	S	1118	ERR5027125	24914	G	C	0,999921	2020-12-10	United Kingdom
S_1214_G	S	1214	ERR5027125	25202	T	G	0,122736	2020-12-10	United Kingdom
ORF8_27_*	ORF8	27	ERR5027125	27972	C	T	1	2020-12-10	United Kingdom
ORF8_52_I	ORF8	52	ERR5027125	28048	G	T	1	2020-12-10	United Kingdom
ORF8_73_C	ORF8	73	ERR5027125	28111	A	G	0,999898	2020-12-10	United Kingdom
N_3_H	N	3	ERR5027125	28280	G	C	0,999797	2020-12-10	United Kingdom
N_3_V	N	3	ERR5027125	28281	A	T	0,999898	2020-12-10	United Kingdom
N_3_E	N	3	ERR5027125	28282	T	A	0,999797	2020-12-10	United Kingdom
N_203_K	N	203	ERR5027125	28881	G	A	1	2020-12-10	United Kingdom
N_204_R	N	204	ERR5027125	28883	G	C	1	2020-12-10	United Kingdom
N_235_F	N	235	ERR5027125	28977	C	T	1	2020-12-10	United Kingdom
ORF1ab_271_S	ORF1ab	271	ERR5027134	1076	C	T	0,0624818	2020-12-11	United Kingdom
ORF1ab_503_F	ORF1ab	503	ERR5027134	1772	G	T	0,0558659	2020-12-11	United Kingdom
ORF1ab_792_*	ORF1ab	792	ERR5027134	2639	G	T	0,0927835	2020-12-11	United Kingdom
ORF1ab_1001_I	ORF1ab	1001	ERR5027134	3267	C	T	1	2020-12-11	United Kingdom
ORF1ab_1140_NA	ORF1ab	1140	ERR5027134	3685	G	-CA	0,0743282	2020-12-11	United Kingdom
ORF1ab_1366_*	ORF1ab	1366	ERR5027134	4361	G	T	0,0859232	2020-12-11	United Kingdom
ORF1ab_1476_F	ORF1ab	1476	ERR5027134	4692	C	T	0,0702875	2020-12-11	United Kingdom
ORF1ab_1583_F	ORF1ab	1583	ERR5027134	5012	G	T	0,0784857	2020-12-11	United Kingdom
ORF1ab_1708_D	ORF1ab	1708	ERR5027134	5388	C	A	1	2020-12-11	United Kingdom
ORF1ab_1792_H	ORF1ab	1792	ERR5027134	5641	A	T	0,148571	2020-12-11	United Kingdom
ORF1ab_2230_T	ORF1ab	2230	ERR5027134	6954	T	C	1	2020-12-11	United Kingdom
ORF1ab_2419_I	ORF1ab	2419	ERR5027134	7521	C	T	0,176383	2020-12-11	United Kingdom
ORF1ab_2605_NA	ORF1ab	2605	ERR5027134	8078	C	-CAATGGAAAAACTCAAAACACTAGTTGCAACTGCAGAAGCTGAACTTGCAAAGAATGTGTCCTTAGA	0,1537	2020-12-11	United Kingdom
ORF1ab_2702_NA	ORF1ab	2702	ERR5027134	8370	A	-G	0,110014	2020-12-11	United Kingdom
ORF1ab_2753_NA	ORF1ab	2753	ERR5027134	8522	G	+T	0,059322	2020-12-11	United Kingdom
ORF1ab_2780_L	ORF1ab	2780	ERR5027134	8603	T	C	1	2020-12-11	United Kingdom
ORF1ab_3203_NA	ORF1ab	3203	ERR5027134	9873	A	-AT	0,124464	2020-12-11	United Kingdom
ORF1ab_3518_S	ORF1ab	3518	ERR5027134	10817	G	T	0,0656566	2020-12-11	United Kingdom
ORF1ab_3546_C	ORF1ab	3546	ERR5027134	10901	G	T	0,078125	2020-12-11	United Kingdom
ORF1ab_3548_NA	ORF1ab	3548	ERR5027134	10908	C	-T	0,080402	2020-12-11	United Kingdom
ORF1ab_3603_NA	ORF1ab	3603	ERR5027134	11074	C	+T	0,0722639	2020-12-11	United Kingdom
ORF1ab_3612_S	ORF1ab	3612	ERR5027134	11100	T	C	0,0501367	2020-12-11	United Kingdom
ORF1ab_3674_NA	ORF1ab	3674	ERR5027134	11287	G	-TCTGGTTTT	0,999422	2020-12-11	United Kingdom
ORF1ab_3711_P	ORF1ab	3711	ERR5027134	11397	T	C	0,0516129	2020-12-11	United Kingdom
ORF1ab_4398_L	ORF1ab	4398	ERR5027134	13458	C	T	0,164736	2020-12-11	United Kingdom
ORF1ab_314_L	ORF1ab	314	ERR5027134	14408	C	T	0,999562	2020-12-11	United Kingdom
ORF1ab_357_NA	ORF1ab	357	ERR5027134	14538	T	-A	0,063201	2020-12-11	United Kingdom
ORF1ab_418_C	ORF1ab	418	ERR5027134	14719	G	T	0,092033	2020-12-11	United Kingdom
ORF1ab_463_L	ORF1ab	463	ERR5027134	14854	G	T	0,0939511	2020-12-11	United Kingdom
ORF1ab_564_NA	ORF1ab	564	ERR5027134	15157	C	-A	0,0583874	2020-12-11	United Kingdom
ORF1ab_1352_NA	ORF1ab	1352	ERR5027134	17522	T	-G	0,0661526	2020-12-11	United Kingdom
ORF1ab_1366_C	ORF1ab	1366	ERR5027134	17563	C	T	0,0775131	2020-12-11	United Kingdom
ORF1ab_1383_R	ORF1ab	1383	ERR5027134	17615	A	G	1	2020-12-11	United Kingdom
ORF1ab_1528_L	ORF1ab	1528	ERR5027134	18049	G	T	0,0612717	2020-12-11	United Kingdom
ORF1ab_1532_L	ORF1ab	1532	ERR5027134	18061	T	C	0,0536756	2020-12-11	United Kingdom
ORF1ab_1617_NA	ORF1ab	1617	ERR5027134	18318	G	-T	0,0849626	2020-12-11	United Kingdom
ORF1ab_1787_F	ORF1ab	1787	ERR5027134	18826	G	T	0,127929	2020-12-11	United Kingdom
ORF1ab_2148_F	ORF1ab	2148	ERR5027134	19910	C	T	0,0841121	2020-12-11	United Kingdom
ORF1ab_2425_NA	ORF1ab	2425	ERR5027134	20740	C	+A	0,110502	2020-12-11	United Kingdom
ORF1ab_2590_L	ORF1ab	2590	ERR5027134	21235	T	C	0,0662879	2020-12-11	United Kingdom
S_68_NA	S	68	ERR5027134	21764	A	-TACATG	0,998952	2020-12-11	United Kingdom
S_118_NA	S	118	ERR5027134	21914	C	-T	0,0625485	2020-12-11	United Kingdom
S_143_NA	S	143	ERR5027134	21990	T	-TTA	0,999232	2020-12-11	United Kingdom
S_155_I	S	155	ERR5027134	22026	G	T	0,0773854	2020-12-11	United Kingdom
S_204_NA	S	204	ERR5027134	22174	T	-TC	0,0759494	2020-12-11	United Kingdom
S_209_NA	S	209	ERR5027134	22188	C	-TA	0,0573585	2020-12-11	United Kingdom
S_235_F	S	235	ERR5027134	22265	A	T	0,057971	2020-12-11	United Kingdom
S_501_Y	S	501	ERR5027134	23063	A	T	1	2020-12-11	United Kingdom
S_555_P	S	555	ERR5027134	23225	T	C	0,0846277	2020-12-11	United Kingdom
S_565_L	S	565	ERR5027134	23255	T	C	0,0524251	2020-12-11	United Kingdom
S_570_D	S	570	ERR5027134	23271	C	A	0,999851	2020-12-11	United Kingdom
S_577_NA	S	577	ERR5027134	23292	G	-T	0,0880401	2020-12-11	United Kingdom
S_614_G	S	614	ERR5027134	23403	A	G	0,999713	2020-12-11	United Kingdom
S_619_*	S	619	ERR5027134	23417	G	T	0,085155	2020-12-11	United Kingdom
S_681_H	S	681	ERR5027134	23604	C	A	1	2020-12-11	United Kingdom
S_716_I	S	716	ERR5027134	23709	C	T	1	2020-12-11	United Kingdom
S_982_A	S	982	ERR5027134	24506	T	G	1	2020-12-11	United Kingdom
S_1118_H	S	1118	ERR5027134	24914	G	C	0,999813	2020-12-11	United Kingdom
S_1214_G	S	1214	ERR5027134	25202	T	G	0,0743494	2020-12-11	United Kingdom
ORF8_27_*	ORF8	27	ERR5027134	27972	C	T	1	2020-12-11	United Kingdom
ORF8_52_I	ORF8	52	ERR5027134	28048	G	T	1	2020-12-11	United Kingdom
ORF8_73_C	ORF8	73	ERR5027134	28111	A	G	1	2020-12-11	United Kingdom
N_3_Y	N	3	ERR5027134	28280	G	T	0,0522269	2020-12-11	United Kingdom
N_3_H	N	3	ERR5027134	28280	G	C	0,947773	2020-12-11	United Kingdom
N_3_V	N	3	ERR5027134	28281	A	T	0,999848	2020-12-11	United Kingdom
N_3_E	N	3	ERR5027134	28282	T	A	0,999924	2020-12-11	United Kingdom
N_203_K	N	203	ERR5027134	28881	G	A	1	2020-12-11	United Kingdom
N_204_R	N	204	ERR5027134	28883	G	C	0,99947	2020-12-11	United Kingdom
N_235_F	N	235	ERR5027134	28977	C	T	1	2020-12-11	United Kingdom
N_254_V	N	254	ERR5027134	29034	C	T	0,102896	2020-12-11	United Kingdom
ORF1ab_3087_I	ORF1ab	3087	ERR5027145	9526	G	T	1	2020-12-12	United Kingdom
ORF1ab_3497_V	ORF1ab	3497	ERR5027145	10755	C	T	0,998365	2020-12-12	United Kingdom
ORF1ab_3603_NA	ORF1ab	3603	ERR5027145	11074	C	+T	0,0668449	2020-12-12	United Kingdom
ORF1ab_176_S	ORF1ab	176	ERR5027145	13993	G	T	0,999727	2020-12-12	United Kingdom
ORF1ab_314_L	ORF1ab	314	ERR5027145	14408	C	T	0,999923	2020-12-12	United Kingdom
ORF1ab_767_L	ORF1ab	767	ERR5027145	15766	G	T	0,999877	2020-12-12	United Kingdom
ORF1ab_1141_R	ORF1ab	1141	ERR5027145	16889	A	G	1	2020-12-12	United Kingdom
ORF1ab_1184_D	ORF1ab	1184	ERR5027145	17019	G	T	0,999883	2020-12-12	United Kingdom
S_477_N	S	477	ERR5027145	22992	G	A	0,999889	2020-12-12	United Kingdom
S_614_G	S	614	ERR5027145	23403	A	G	1	2020-12-12	United Kingdom
S_655_Y	S	655	ERR5027145	23525	C	T	0,999727	2020-12-12	United Kingdom
S_1214_G	S	1214	ERR5027145	25202	T	G	0,0861057	2020-12-12	United Kingdom
ORF3a_57_H	ORF3a	57	ERR5027145	25563	G	T	0,999704	2020-12-12	United Kingdom
ORF8_120_NA	ORF8	120	ERR5027145	28253	C	-A	0,998809	2020-12-12	United Kingdom
N_234_I	N	234	ERR5027145	28975	G	C	1	2020-12-12	United Kingdom
N_363_L	N	363	ERR5027145	29360	T	C	0,995752	2020-12-12	United Kingdom
N_376_T	N	376	ERR5027145	29399	G	A	1	2020-12-12	United Kingdom
ORF1ab_1047_G	ORF1ab	1047	ERR5027150	3405	A	G	0,98751	2020-12-12	United Kingdom
ORF1ab_314_L	ORF1ab	314	ERR5027150	14408	C	T	0,999792	2020-12-12	United Kingdom
ORF1ab_1229_C	ORF1ab	1229	ERR5027150	17153	A	G	0,698582	2020-12-12	United Kingdom
S_18_F	S	18	ERR5027150	21614	C	T	0,999607	2020-12-12	United Kingdom
S_222_V	S	222	ERR5027150	22227	C	T	0,991686	2020-12-12	United Kingdom
S_614_G	S	614	ERR5027150	23403	A	G	0,999759	2020-12-12	United Kingdom
S_1214_G	S	1214	ERR5027150	25202	T	G	0,12099	2020-12-12	United Kingdom
N_220_V	N	220	ERR5027150	28932	C	T	1	2020-12-12	United Kingdom
ORF10_30_L	ORF10	30	ERR5027150	29645	G	T	1	2020-12-12	United Kingdom
ORF1ab_223_V	ORF1ab	223	ERR5027151	933	A	T	0,0550063	2020-12-11	United Kingdom
ORF1ab_244_C	ORF1ab	244	ERR5027151	995	C	T	0,0713173	2020-12-11	United Kingdom
ORF1ab_722_T	ORF1ab	722	ERR5027151	2430	A	C	1	2020-12-11	United Kingdom
ORF1ab_727_I	ORF1ab	727	ERR5027151	2445	C	T	0,999454	2020-12-11	United Kingdom
ORF1ab_837_R	ORF1ab	837	ERR5027151	2775	A	G	1	2020-12-11	United Kingdom
ORF1ab_1042_Y	ORF1ab	1042	ERR5027151	3389	A	T	0,0502355	2020-12-11	United Kingdom
ORF1ab_1180_N	ORF1ab	1180	ERR5027151	3805	A	T	0,0537634	2020-12-11	United Kingdom
ORF1ab_1323_NA	ORF1ab	1323	ERR5027151	4234	C	-A	0,0632004	2020-12-11	United Kingdom
ORF1ab_1419_NA	ORF1ab	1419	ERR5027151	4520	G	-GTGCTAGATTTTACTTTTACACCAGTAAAACAACTGTAGCGTCACTTATCAACACACTTA	0,0625602	2020-12-11	United Kingdom
ORF1ab_2144_L	ORF1ab	2144	ERR5027151	6696	C	T	0,0537543	2020-12-11	United Kingdom
ORF1ab_2327_NA	ORF1ab	2327	ERR5027151	7246	G	-TT	0,0536193	2020-12-11	United Kingdom
ORF1ab_2415_H	ORF1ab	2415	ERR5027151	7509	G	A	0,161765	2020-12-11	United Kingdom
ORF1ab_2585_*	ORF1ab	2585	ERR5027151	8018	G	T	0,154135	2020-12-11	United Kingdom
ORF1ab_2814_NA	ORF1ab	2814	ERR5027151	8705	G	-GT	0,0777202	2020-12-11	United Kingdom
ORF1ab_3335_Y	ORF1ab	3335	ERR5027151	10268	A	T	0,0509359	2020-12-11	United Kingdom
ORF1ab_3470_NA	ORF1ab	3470	ERR5027151	10675	G	-T	0,0973783	2020-12-11	United Kingdom
ORF1ab_3603_NA	ORF1ab	3603	ERR5027151	11074	C	+T	0,0842585	2020-12-11	United Kingdom
ORF1ab_3606_S	ORF1ab	3606	ERR5027151	11082	T	C	0,0898166	2020-12-11	United Kingdom
ORF1ab_3761_I	ORF1ab	3761	ERR5027151	11548	G	A	0,0702341	2020-12-11	United Kingdom
ORF1ab_314_L	ORF1ab	314	ERR5027151	14408	C	T	0,999844	2020-12-11	United Kingdom
ORF1ab_391_E	ORF1ab	391	ERR5027151	14639	C	A	0,0708661	2020-12-11	United Kingdom
ORF1ab_397_V	ORF1ab	397	ERR5027151	14657	C	T	0,0670611	2020-12-11	United Kingdom
ORF1ab_794_I	ORF1ab	794	ERR5027151	15848	C	T	0,999723	2020-12-11	United Kingdom
ORF1ab_821_S	ORF1ab	821	ERR5027151	15928	C	T	0,173203	2020-12-11	United Kingdom
ORF1ab_860_F	ORF1ab	860	ERR5027151	16045	C	T	0,0692432	2020-12-11	United Kingdom
ORF1ab_1206_S	ORF1ab	1206	ERR5027151	17083	C	T	0,0523134	2020-12-11	United Kingdom
ORF1ab_1484_NA	ORF1ab	1484	ERR5027151	17918	T	-TA	0,0533708	2020-12-11	United Kingdom
ORF1ab_1663_N	ORF1ab	1663	ERR5027151	18456	A	T	0,0572143	2020-12-11	United Kingdom
ORF1ab_2139_NA	ORF1ab	2139	ERR5027151	19884	C	-AA	0,0580979	2020-12-11	United Kingdom
ORF1ab_2172_NA	ORF1ab	2172	ERR5027151	19983	C	+T	0,0869565	2020-12-11	United Kingdom
ORF1ab_2442_NA	ORF1ab	2442	ERR5027151	20792	C	-A	0,0531619	2020-12-11	United Kingdom
ORF1ab_2485_NA	ORF1ab	2485	ERR5027151	20920	T	-G	0,339138	2020-12-11	United Kingdom
S_109_I	S	109	ERR5027151	21888	C	T	0,0768765	2020-12-11	United Kingdom
S_134_NA	S	134	ERR5027151	21964	A	-T	0,0533257	2020-12-11	United Kingdom
S_142_C	S	142	ERR5027151	21986	G	T	0,0730935	2020-12-11	United Kingdom
S_222_V	S	222	ERR5027151	22227	C	T	0,0575684	2020-12-11	United Kingdom
S_322_S	S	322	ERR5027151	22526	C	T	0,0565922	2020-12-11	United Kingdom
S_366_NA	S	366	ERR5027151	22660	T	-G	0,0643733	2020-12-11	United Kingdom
S_614_G	S	614	ERR5027151	23403	A	G	0,999675	2020-12-11	United Kingdom
S_625_Y	S	625	ERR5027151	23435	C	T	0,0548899	2020-12-11	United Kingdom
S_688_V	S	688	ERR5027151	23625	C	T	0,05919	2020-12-11	United Kingdom
S_878_S	S	878	ERR5027151	24195	T	C	0,0819949	2020-12-11	United Kingdom
S_1214_G	S	1214	ERR5027151	25202	T	G	0,135417	2020-12-11	United Kingdom
ORF3a_159_L	ORF3a	159	ERR5027151	25868	C	T	0,0693069	2020-12-11	United Kingdom
ORF3a_254_V	ORF3a	254	ERR5027151	26153	G	T	0,999777	2020-12-11	United Kingdom
M_2_V	M	2	ERR5027151	26527	C	T	1	2020-12-11	United Kingdom
M_77_S	M	77	ERR5027151	26751	A	T	0,0820611	2020-12-11	United Kingdom
M_142_V	M	142	ERR5027151	26947	C	T	0,0579495	2020-12-11	United Kingdom
N_203_K	N	203	ERR5027151	28881	G	A	0,996997	2020-12-11	United Kingdom
N_204_R	N	204	ERR5027151	28883	G	C	0,97619	2020-12-11	United Kingdom
N_322_I	N	322	ERR5027151	29239	G	A	0,999714	2020-12-11	United Kingdom
ORF1ab_3603_NA	ORF1ab	3603	ERR5027160	11074	C	-T	0,0966994	2020-12-10	United Kingdom
ORF1ab_314_L	ORF1ab	314	ERR5027160	14408	C	T	0,99988	2020-12-10	United Kingdom
S_18_F	S	18	ERR5027160	21614	C	T	1	2020-12-10	United Kingdom
S_222_V	S	222	ERR5027160	22227	C	T	1	2020-12-10	United Kingdom
S_614_N	S	614	ERR5027160	23402	G	A	0,0504092	2020-12-10	United Kingdom
S_614_G	S	614	ERR5027160	23403	A	G	0,999629	2020-12-10	United Kingdom
S_1214_G	S	1214	ERR5027160	25202	T	G	0,0747126	2020-12-10	United Kingdom
N_144_H	N	144	ERR5027160	28703	G	C	1	2020-12-10	United Kingdom
N_220_V	N	220	ERR5027160	28932	C	T	1	2020-12-10	United Kingdom
ORF10_30_L	ORF10	30	ERR5027160	29645	G	T	0,999658	2020-12-10	United Kingdom
ORF1ab_1001_I	ORF1ab	1001	ERR5027164	3267	C	T	0,999882	2020-12-10	United Kingdom
ORF1ab_1708_D	ORF1ab	1708	ERR5027164	5388	C	A	1	2020-12-10	United Kingdom
ORF1ab_2230_T	ORF1ab	2230	ERR5027164	6954	T	C	1	2020-12-10	United Kingdom
ORF1ab_2780_L	ORF1ab	2780	ERR5027164	8603	T	C	0,999816	2020-12-10	United Kingdom
ORF1ab_3674_NA	ORF1ab	3674	ERR5027164	11287	G	-TCTGGTTTT	0,999574	2020-12-10	United Kingdom
ORF1ab_314_L	ORF1ab	314	ERR5027164	14408	C	T	0,999915	2020-12-10	United Kingdom
ORF1ab_1383_R	ORF1ab	1383	ERR5027164	17615	A	G	0,999906	2020-12-10	United Kingdom
S_68_NA	S	68	ERR5027164	21764	A	-TACATG	0,997863	2020-12-10	United Kingdom
S_143_NA	S	143	ERR5027164	21990	T	-TTA	0,999336	2020-12-10	United Kingdom
S_501_Y	S	501	ERR5027164	23063	A	T	0,999676	2020-12-10	United Kingdom
S_570_D	S	570	ERR5027164	23271	C	A	1	2020-12-10	United Kingdom
S_614_G	S	614	ERR5027164	23403	A	G	0,999544	2020-12-10	United Kingdom
S_681_H	S	681	ERR5027164	23604	C	A	0,999776	2020-12-10	United Kingdom
S_716_I	S	716	ERR5027164	23709	C	T	0,999889	2020-12-10	United Kingdom
S_982_A	S	982	ERR5027164	24506	T	G	0,999782	2020-12-10	United Kingdom
S_1118_H	S	1118	ERR5027164	24914	G	C	0,999859	2020-12-10	United Kingdom
S_1214_G	S	1214	ERR5027164	25202	T	G	0,100656	2020-12-10	United Kingdom
ORF3a_15_F	ORF3a	15	ERR5027164	25437	G	T	0,999815	2020-12-10	United Kingdom
ORF8_27_*	ORF8	27	ERR5027164	27972	C	T	0,999342	2020-12-10	United Kingdom
ORF8_52_I	ORF8	52	ERR5027164	28048	G	T	1	2020-12-10	United Kingdom
ORF8_73_C	ORF8	73	ERR5027164	28111	A	G	0,999812	2020-12-10	United Kingdom
N_3_H	N	3	ERR5027164	28280	G	C	0,999931	2020-12-10	United Kingdom
N_3_V	N	3	ERR5027164	28281	A	T	0,999931	2020-12-10	United Kingdom
N_3_E	N	3	ERR5027164	28282	T	A	0,999931	2020-12-10	United Kingdom
N_203_K	N	203	ERR5027164	28881	G	A	0,999408	2020-12-10	United Kingdom
N_204_R	N	204	ERR5027164	28883	G	C	1	2020-12-10	United Kingdom
N_235_F	N	235	ERR5027164	28977	C	T	0,999394	2020-12-10	United Kingdom
ORF1ab_2268_*	ORF1ab	2268	ERR5027171	7067	G	T	0,0881561	2020-12-11	United Kingdom
ORF1ab_3603_NA	ORF1ab	3603	ERR5027171	11074	C	-T	0,0816623	2020-12-11	United Kingdom
ORF1ab_314_L	ORF1ab	314	ERR5027171	14408	C	T	0,999684	2020-12-11	United Kingdom
S_222_V	S	222	ERR5027171	22227	C	T	1	2020-12-11	United Kingdom
S_262_S	S	262	ERR5027171	22346	G	T	1	2020-12-11	United Kingdom
S_272_L	S	272	ERR5027171	22377	C	T	0,999825	2020-12-11	United Kingdom
S_614_G	S	614	ERR5027171	23403	A	G	0,999312	2020-12-11	United Kingdom
S_1020_S	S	1020	ERR5027171	24620	G	T	1	2020-12-11	United Kingdom
S_1214_G	S	1214	ERR5027171	25202	T	G	0,164349	2020-12-11	United Kingdom
ORF3a_182_R	ORF3a	182	ERR5027171	25937	A	G	1	2020-12-11	United Kingdom
N_46_S	N	46	ERR5027171	28409	C	T	0,0785237	2020-12-11	United Kingdom
N_145_Y	N	145	ERR5027171	28706	C	T	0,999631	2020-12-11	United Kingdom
N_220_V	N	220	ERR5027171	28932	C	T	1	2020-12-11	United Kingdom
N_324_A	N	324	ERR5027171	29244	T	C	0,99974	2020-12-11	United Kingdom
ORF10_30_L	ORF10	30	ERR5027171	29645	G	T	1	2020-12-11	United Kingdom
ORF1ab_136_NA	ORF1ab	136	ERR5027173	673	C	-G	0,0660139	2020-12-11	United Kingdom
ORF1ab_191_R	ORF1ab	191	ERR5027173	836	T	C	0,146518	2020-12-11	United Kingdom
ORF1ab_1247_N	ORF1ab	1247	ERR5027173	4006	G	T	1	2020-12-11	United Kingdom
ORF1ab_2144_NA	ORF1ab	2144	ERR5027173	6696	C	+T	0,0859823	2020-12-11	United Kingdom
ORF1ab_2376_L	ORF1ab	2376	ERR5027173	7392	C	T	0,0607287	2020-12-11	United Kingdom
ORF1ab_3339_W	ORF1ab	3339	ERR5027173	10280	A	T	0,0651746	2020-12-11	United Kingdom
ORF1ab_3623_S	ORF1ab	3623	ERR5027173	11132	G	T	1	2020-12-11	United Kingdom
ORF1ab_3911_I	ORF1ab	3911	ERR5027173	11998	G	T	0,9996	2020-12-11	United Kingdom
ORF1ab_314_L	ORF1ab	314	ERR5027173	14408	C	T	0,999825	2020-12-11	United Kingdom
ORF1ab_1251_Y	ORF1ab	1251	ERR5027173	17218	G	T	0,0675991	2020-12-11	United Kingdom
ORF1ab_2412_NA	ORF1ab	2412	ERR5027173	20703	C	-AA	0,0685446	2020-12-11	United Kingdom
S_21_NA	S	21	ERR5027173	21623	A	-G	0,0766161	2020-12-11	United Kingdom
S_222_V	S	222	ERR5027173	22227	C	T	1	2020-12-11	United Kingdom
S_614_G	S	614	ERR5027173	23403	A	G	0,999787	2020-12-11	United Kingdom
S_1214_G	S	1214	ERR5027173	25202	T	G	0,172662	2020-12-11	United Kingdom
M_86_NA	M	86	ERR5027173	26779	G	-TCTTGTAGGCTTGATGTGGCTCAGCTACTTCATTGCTTCT	0,0528481	2020-12-11	United Kingdom
N_220_V	N	220	ERR5027173	28932	C	T	1	2020-12-11	United Kingdom
ORF10_30_L	ORF10	30	ERR5027173	29645	G	T	1	2020-12-11	United Kingdom
ORF1ab_421_V	ORF1ab	421	ERR5027189	1527	C	T	0,0978451	2020-12-10	United Kingdom
ORF1ab_1001_I	ORF1ab	1001	ERR5027189	3267	C	T	1	2020-12-10	United Kingdom
ORF1ab_1440_H	ORF1ab	1440	ERR5027189	4583	G	C	0,0901328	2020-12-10	United Kingdom
ORF1ab_1708_D	ORF1ab	1708	ERR5027189	5388	C	A	1	2020-12-10	United Kingdom
ORF1ab_1994_A	ORF1ab	1994	ERR5027189	6246	T	C	1	2020-12-10	United Kingdom
ORF1ab_2144_NA	ORF1ab	2144	ERR5027189	6696	C	+T	0,0561116	2020-12-10	United Kingdom
ORF1ab_2160_G	ORF1ab	2160	ERR5027189	6743	T	G	0,0529164	2020-12-10	United Kingdom
ORF1ab_2230_T	ORF1ab	2230	ERR5027189	6954	T	C	1	2020-12-10	United Kingdom
ORF1ab_3409_V	ORF1ab	3409	ERR5027189	10491	G	T	0,0786315	2020-12-10	United Kingdom
ORF1ab_3603_NA	ORF1ab	3603	ERR5027189	11074	C	+T	0,0551201	2020-12-10	United Kingdom
ORF1ab_3674_NA	ORF1ab	3674	ERR5027189	11287	G	-TCTGGTTTT	0,999754	2020-12-10	United Kingdom
ORF1ab_314_L	ORF1ab	314	ERR5027189	14408	C	T	0,999653	2020-12-10	United Kingdom
ORF1ab_366_S	ORF1ab	366	ERR5027189	14563	G	T	0,0539107	2020-12-10	United Kingdom
ORF1ab_628_NA	ORF1ab	628	ERR5027189	15349	G	-T	0,0690265	2020-12-10	United Kingdom
S_68_NA	S	68	ERR5027189	21764	A	-TACATG	0,997447	2020-12-10	United Kingdom
S_143_NA	S	143	ERR5027189	21990	T	-TTA	0,999587	2020-12-10	United Kingdom
S_501_Y	S	501	ERR5027189	23063	A	T	1	2020-12-10	United Kingdom
S_570_D	S	570	ERR5027189	23271	C	A	1	2020-12-10	United Kingdom
S_614_G	S	614	ERR5027189	23403	A	G	0,999603	2020-12-10	United Kingdom
S_681_H	S	681	ERR5027189	23604	C	A	1	2020-12-10	United Kingdom
S_706_V	S	706	ERR5027189	23679	C	T	1	2020-12-10	United Kingdom
S_716_I	S	716	ERR5027189	23709	C	T	0,999751	2020-12-10	United Kingdom
S_982_A	S	982	ERR5027189	24506	T	G	1	2020-12-10	United Kingdom
S_1118_H	S	1118	ERR5027189	24914	G	C	0,999923	2020-12-10	United Kingdom
S_1214_G	S	1214	ERR5027189	25202	T	G	0,0966981	2020-12-10	United Kingdom
ORF3a_112_A	ORF3a	112	ERR5027189	25727	T	C	0,0952381	2020-12-10	United Kingdom
E_30_I	E	30	ERR5027189	26333	C	T	1	2020-12-10	United Kingdom
ORF8_27_*	ORF8	27	ERR5027189	27972	C	T	1	2020-12-10	United Kingdom
ORF8_35_Y	ORF8	35	ERR5027189	27996	G	T	1	2020-12-10	United Kingdom
ORF8_52_I	ORF8	52	ERR5027189	28048	G	T	1	2020-12-10	United Kingdom
ORF8_68_*	ORF8	68	ERR5027189	28095	A	T	0,998838	2020-12-10	United Kingdom
ORF8_73_C	ORF8	73	ERR5027189	28111	A	G	0,999796	2020-12-10	United Kingdom
N_3_H	N	3	ERR5027189	28280	G	C	1	2020-12-10	United Kingdom
N_3_V	N	3	ERR5027189	28281	A	T	0,999945	2020-12-10	United Kingdom
N_3_E	N	3	ERR5027189	28282	T	A	0,999725	2020-12-10	United Kingdom
N_203_K	N	203	ERR5027189	28881	G	A	0,998981	2020-12-10	United Kingdom
N_204_R	N	204	ERR5027189	28883	G	C	0,999498	2020-12-10	United Kingdom
N_235_F	N	235	ERR5027189	28977	C	T	1	2020-12-10	United Kingdom
ORF1ab_30_S	ORF1ab	30	ERR5027193	353	G	A	0,149278	2020-12-10	United Kingdom
ORF1ab_1001_I	ORF1ab	1001	ERR5027193	3267	C	T	0,999888	2020-12-10	United Kingdom
ORF1ab_1708_D	ORF1ab	1708	ERR5027193	5388	C	A	1	2020-12-10	United Kingdom
ORF1ab_2230_T	ORF1ab	2230	ERR5027193	6954	T	C	1	2020-12-10	United Kingdom
ORF1ab_3674_NA	ORF1ab	3674	ERR5027193	11287	G	-TCTGGTTTT	0,999121	2020-12-10	United Kingdom
ORF1ab_314_L	ORF1ab	314	ERR5027193	14408	C	T	0,999932	2020-12-10	United Kingdom
ORF1ab_976_S	ORF1ab	976	ERR5027193	16393	C	T	1	2020-12-10	United Kingdom
ORF1ab_1383_R	ORF1ab	1383	ERR5027193	17615	A	G	0,999928	2020-12-10	United Kingdom
S_68_NA	S	68	ERR5027193	21764	A	-TACATG	0,998654	2020-12-10	United Kingdom
S_143_NA	S	143	ERR5027193	21990	T	-TTA	0,999382	2020-12-10	United Kingdom
S_501_Y	S	501	ERR5027193	23063	A	T	0,999837	2020-12-10	United Kingdom
S_570_D	S	570	ERR5027193	23271	C	A	0,999815	2020-12-10	United Kingdom
S_614_G	S	614	ERR5027193	23403	A	G	0,99982	2020-12-10	United Kingdom
S_681_H	S	681	ERR5027193	23604	C	A	1	2020-12-10	United Kingdom
S_716_I	S	716	ERR5027193	23709	C	T	0,999913	2020-12-10	United Kingdom
S_982_A	S	982	ERR5027193	24506	T	G	0,999845	2020-12-10	United Kingdom
S_1118_H	S	1118	ERR5027193	24914	G	C	0,999937	2020-12-10	United Kingdom
S_1214_G	S	1214	ERR5027193	25202	T	G	0,0844024	2020-12-10	United Kingdom
ORF8_27_*	ORF8	27	ERR5027193	27972	C	T	0,999353	2020-12-10	United Kingdom
ORF8_52_I	ORF8	52	ERR5027193	28048	G	T	1	2020-12-10	United Kingdom
ORF8_73_C	ORF8	73	ERR5027193	28111	A	G	0,999863	2020-12-10	United Kingdom
N_3_H	N	3	ERR5027193	28280	G	C	1	2020-12-10	United Kingdom
N_3_V	N	3	ERR5027193	28281	A	T	0,999817	2020-12-10	United Kingdom
N_3_E	N	3	ERR5027193	28282	T	A	0,999908	2020-12-10	United Kingdom
N_203_K	N	203	ERR5027193	28881	G	A	0,999102	2020-12-10	United Kingdom
N_204_R	N	204	ERR5027193	28883	G	C	0,999414	2020-12-10	United Kingdom
N_235_F	N	235	ERR5027193	28977	C	T	0,999102	2020-12-10	United Kingdom
ORF1ab_1001_I	ORF1ab	1001	ERR5027208	3267	C	T	0,999856	2020-12-11	United Kingdom
ORF1ab_1708_D	ORF1ab	1708	ERR5027208	5388	C	A	1	2020-12-11	United Kingdom
ORF1ab_2230_T	ORF1ab	2230	ERR5027208	6954	T	C	0,999753	2020-12-11	United Kingdom
ORF1ab_2278_V	ORF1ab	2278	ERR5027208	7097	A	G	0,999413	2020-12-11	United Kingdom
ORF1ab_3674_NA	ORF1ab	3674	ERR5027208	11287	G	-TCTGGTTTT	0,998906	2020-12-11	United Kingdom
ORF1ab_314_L	ORF1ab	314	ERR5027208	14408	C	T	0,999671	2020-12-11	United Kingdom
ORF1ab_1383_R	ORF1ab	1383	ERR5027208	17615	A	G	0,999886	2020-12-11	United Kingdom
ORF1ab_1871_G	ORF1ab	1871	ERR5027208	19079	A	G	0,999876	2020-12-11	United Kingdom
S_68_NA	S	68	ERR5027208	21764	A	-TACATG	0,998227	2020-12-11	United Kingdom
S_143_NA	S	143	ERR5027208	21990	T	-TTA	0,997809	2020-12-11	United Kingdom
S_501_Y	S	501	ERR5027208	23063	A	T	0,999652	2020-12-11	United Kingdom
S_570_D	S	570	ERR5027208	23271	C	A	1	2020-12-11	United Kingdom
S_614_G	S	614	ERR5027208	23403	A	G	0,999433	2020-12-11	United Kingdom
S_681_H	S	681	ERR5027208	23604	C	A	0,999899	2020-12-11	United Kingdom
S_716_I	S	716	ERR5027208	23709	C	T	0,999802	2020-12-11	United Kingdom
S_982_A	S	982	ERR5027208	24506	T	G	0,999819	2020-12-11	United Kingdom
S_1118_H	S	1118	ERR5027208	24914	G	C	0,999873	2020-12-11	United Kingdom
S_1214_G	S	1214	ERR5027208	25202	T	G	0,103586	2020-12-11	United Kingdom
ORF8_27_*	ORF8	27	ERR5027208	27972	C	T	0,999868	2020-12-11	United Kingdom
ORF8_52_I	ORF8	52	ERR5027208	28048	G	T	0,999744	2020-12-11	United Kingdom
ORF8_73_C	ORF8	73	ERR5027208	28111	A	G	0,999654	2020-12-11	United Kingdom
N_3_H	N	3	ERR5027208	28280	G	C	1	2020-12-11	United Kingdom
N_3_V	N	3	ERR5027208	28281	A	T	0,999876	2020-12-11	United Kingdom
N_3_E	N	3	ERR5027208	28282	T	A	0,999753	2020-12-11	United Kingdom
N_203_K	N	203	ERR5027208	28881	G	A	0,996365	2020-12-11	United Kingdom
N_204_R	N	204	ERR5027208	28883	G	C	0,998949	2020-12-11	United Kingdom
N_235_F	N	235	ERR5027208	28977	C	T	0,999678	2020-12-11	United Kingdom
ORF1ab_730_F	ORF1ab	730	ERR5027212	2453	C	T	0,999584	2020-12-11	United Kingdom
ORF1ab_1001_I	ORF1ab	1001	ERR5027212	3267	C	T	0,996904	2020-12-11	United Kingdom
ORF1ab_1708_D	ORF1ab	1708	ERR5027212	5388	C	A	1	2020-12-11	United Kingdom
ORF1ab_2230_T	ORF1ab	2230	ERR5027212	6954	T	C	0,999645	2020-12-11	United Kingdom
ORF1ab_3674_NA	ORF1ab	3674	ERR5027212	11287	G	-TCTGGTTTT	0,997345	2020-12-11	United Kingdom
ORF1ab_314_L	ORF1ab	314	ERR5027212	14408	C	T	0,999741	2020-12-11	United Kingdom
S_68_NA	S	68	ERR5027212	21764	A	-TACATG	0,997498	2020-12-11	United Kingdom
S_143_NA	S	143	ERR5027212	21990	T	-TTA	0,999334	2020-12-11	United Kingdom
S_501_Y	S	501	ERR5027212	23063	A	T	0,999846	2020-12-11	United Kingdom
S_570_D	S	570	ERR5027212	23271	C	A	0,999938	2020-12-11	United Kingdom
S_614_G	S	614	ERR5027212	23403	A	G	0,999636	2020-12-11	United Kingdom
S_681_H	S	681	ERR5027212	23604	C	A	1	2020-12-11	United Kingdom
S_716_I	S	716	ERR5027212	23709	C	T	1	2020-12-11	United Kingdom
S_982_A	S	982	ERR5027212	24506	T	G	1	2020-12-11	United Kingdom
S_1118_H	S	1118	ERR5027212	24914	G	C	0,999773	2020-12-11	United Kingdom
S_1214_G	S	1214	ERR5027212	25202	T	G	0,0766308	2020-12-11	United Kingdom
ORF8_27_*	ORF8	27	ERR5027212	27972	C	T	0,999852	2020-12-11	United Kingdom
ORF8_52_I	ORF8	52	ERR5027212	28048	G	T	1	2020-12-11	United Kingdom
ORF8_73_C	ORF8	73	ERR5027212	28111	A	G	0,999868	2020-12-11	United Kingdom
N_3_H	N	3	ERR5027212	28280	G	C	0,999863	2020-12-11	United Kingdom
N_3_V	N	3	ERR5027212	28281	A	T	0,999863	2020-12-11	United Kingdom
N_3_E	N	3	ERR5027212	28282	T	A	0,999954	2020-12-11	United Kingdom
N_203_K	N	203	ERR5027212	28881	G	A	0,999135	2020-12-11	United Kingdom
N_204_R	N	204	ERR5027212	28883	G	C	1	2020-12-11	United Kingdom
N_235_F	N	235	ERR5027212	28977	C	T	0,999708	2020-12-11	United Kingdom
ORF1ab_760_I	ORF1ab	760	ERR5027213	2544	C	T	0,999911	2020-12-11	United Kingdom
ORF1ab_1001_I	ORF1ab	1001	ERR5027213	3267	C	T	1	2020-12-11	United Kingdom
ORF1ab_1708_D	ORF1ab	1708	ERR5027213	5388	C	A	0,999144	2020-12-11	United Kingdom
ORF1ab_2230_T	ORF1ab	2230	ERR5027213	6954	T	C	0,999761	2020-12-11	United Kingdom
ORF1ab_3674_NA	ORF1ab	3674	ERR5027213	11287	G	-TCTGGTTTT	0,999481	2020-12-11	United Kingdom
ORF1ab_4182_F	ORF1ab	4182	ERR5027213	12809	C	T	1	2020-12-11	United Kingdom
ORF1ab_218_L	ORF1ab	218	ERR5027213	14120	C	T	1	2020-12-11	United Kingdom
ORF1ab_314_L	ORF1ab	314	ERR5027213	14408	C	T	0,999915	2020-12-11	United Kingdom
S_68_NA	S	68	ERR5027213	21764	A	-TACATG	0,9972	2020-12-11	United Kingdom
S_143_NA	S	143	ERR5027213	21990	T	-TTA	0,999479	2020-12-11	United Kingdom
S_501_Y	S	501	ERR5027213	23063	A	T	1	2020-12-11	United Kingdom
S_570_D	S	570	ERR5027213	23271	C	A	0,999897	2020-12-11	United Kingdom
S_614_G	S	614	ERR5027213	23403	A	G	0,999801	2020-12-11	United Kingdom
S_681_H	S	681	ERR5027213	23604	C	A	0,999848	2020-12-11	United Kingdom
S_716_I	S	716	ERR5027213	23709	C	T	0,999849	2020-12-11	United Kingdom
S_982_A	S	982	ERR5027213	24506	T	G	1	2020-12-11	United Kingdom
S_1118_H	S	1118	ERR5027213	24914	G	C	1	2020-12-11	United Kingdom
S_1214_G	S	1214	ERR5027213	25202	T	G	0,102713	2020-12-11	United Kingdom
ORF3a_104_NA	ORF3a	104	ERR5027213	25702	C	+T	0,057508	2020-12-11	United Kingdom
ORF3a_104_L	ORF3a	104	ERR5027213	25703	C	T	1	2020-12-11	United Kingdom
M_28_L	M	28	ERR5027213	26604	T	C	1	2020-12-11	United Kingdom
ORF8_27_*	ORF8	27	ERR5027213	27972	C	T	1	2020-12-11	United Kingdom
ORF8_52_I	ORF8	52	ERR5027213	28048	G	T	1	2020-12-11	United Kingdom
ORF8_68_*	ORF8	68	ERR5027213	28095	A	T	0,998444	2020-12-11	United Kingdom
ORF8_73_C	ORF8	73	ERR5027213	28111	A	G	0,999929	2020-12-11	United Kingdom
N_3_H	N	3	ERR5027213	28280	G	C	1	2020-12-11	United Kingdom
N_3_V	N	3	ERR5027213	28281	A	T	0,999781	2020-12-11	United Kingdom
N_3_E	N	3	ERR5027213	28282	T	A	0,999854	2020-12-11	United Kingdom
N_203_K	N	203	ERR5027213	28881	G	A	0,999478	2020-12-11	United Kingdom
N_204_R	N	204	ERR5027213	28883	G	C	1	2020-12-11	United Kingdom
N_235_F	N	235	ERR5027213	28977	C	T	1	2020-12-11	United Kingdom
ORF1ab_314_L	ORF1ab	314	ERR5027216	14408	C	T	0,999622	2020-12-10	United Kingdom
ORF1ab_1540_I	ORF1ab	1540	ERR5027216	18086	C	T	1	2020-12-10	United Kingdom
S_222_V	S	222	ERR5027216	22227	C	T	0,999534	2020-12-10	United Kingdom
S_614_G	S	614	ERR5027216	23403	A	G	0,999723	2020-12-10	United Kingdom
S_1214_G	S	1214	ERR5027216	25202	T	G	0,110092	2020-12-10	United Kingdom
N_220_V	N	220	ERR5027216	28932	C	T	1	2020-12-10	United Kingdom
ORF10_30_L	ORF10	30	ERR5027216	29645	G	T	1	2020-12-10	United Kingdom
ORF1ab_1001_I	ORF1ab	1001	ERR5027217	3267	C	T	0,999922	2020-12-10	United Kingdom
ORF1ab_1708_D	ORF1ab	1708	ERR5027217	5388	C	A	1	2020-12-10	United Kingdom
ORF1ab_2230_T	ORF1ab	2230	ERR5027217	6954	T	C	1	2020-12-10	United Kingdom
ORF1ab_3674_NA	ORF1ab	3674	ERR5027217	11287	G	-TCTGGTTTT	0,997987	2020-12-10	United Kingdom
ORF1ab_3966_R	ORF1ab	3966	ERR5027217	12162	A	G	0,99965	2020-12-10	United Kingdom
ORF1ab_314_L	ORF1ab	314	ERR5027217	14408	C	T	0,99969	2020-12-10	United Kingdom
ORF1ab_1383_R	ORF1ab	1383	ERR5027217	17615	A	G	0,999569	2020-12-10	United Kingdom
S_68_NA	S	68	ERR5027217	21764	A	-TACATG	0,996518	2020-12-10	United Kingdom
S_143_NA	S	143	ERR5027217	21990	T	-TTA	0,998868	2020-12-10	United Kingdom
S_494_P	S	494	ERR5027217	23042	T	C	0,999569	2020-12-10	United Kingdom
S_501_Y	S	501	ERR5027217	23063	A	T	0,999854	2020-12-10	United Kingdom
S_570_D	S	570	ERR5027217	23271	C	A	0,999816	2020-12-10	United Kingdom
S_614_G	S	614	ERR5027217	23403	A	G	0,999822	2020-12-10	United Kingdom
S_681_H	S	681	ERR5027217	23604	C	A	0,999389	2020-12-10	United Kingdom
S_716_I	S	716	ERR5027217	23709	C	T	1	2020-12-10	United Kingdom
S_982_A	S	982	ERR5027217	24506	T	G	1	2020-12-10	United Kingdom
S_1118_H	S	1118	ERR5027217	24914	G	C	0,99986	2020-12-10	United Kingdom
S_1214_G	S	1214	ERR5027217	25202	T	G	0,126408	2020-12-10	United Kingdom
ORF8_27_*	ORF8	27	ERR5027217	27972	C	T	1	2020-12-10	United Kingdom
ORF8_52_I	ORF8	52	ERR5027217	28048	G	T	1	2020-12-10	United Kingdom
ORF8_73_C	ORF8	73	ERR5027217	28111	A	G	0,999615	2020-12-10	United Kingdom
N_3_H	N	3	ERR5027217	28280	G	C	1	2020-12-10	United Kingdom
N_3_V	N	3	ERR5027217	28281	A	T	0,999836	2020-12-10	United Kingdom
N_3_E	N	3	ERR5027217	28282	T	A	0,999714	2020-12-10	United Kingdom
N_203_K	N	203	ERR5027217	28881	G	A	0,999572	2020-12-10	United Kingdom
N_204_R	N	204	ERR5027217	28883	G	C	0,999155	2020-12-10	United Kingdom
N_235_F	N	235	ERR5027217	28977	C	T	1	2020-12-10	United Kingdom
ORF1ab_1001_I	ORF1ab	1001	ERR5027218	3267	C	T	1	2020-12-10	United Kingdom
ORF1ab_1708_D	ORF1ab	1708	ERR5027218	5388	C	A	1	2020-12-10	United Kingdom
ORF1ab_2230_T	ORF1ab	2230	ERR5027218	6954	T	C	1	2020-12-10	United Kingdom
ORF1ab_3674_NA	ORF1ab	3674	ERR5027218	11287	G	-TCTGGTTTT	0,995762	2020-12-10	United Kingdom
ORF1ab_4162_V	ORF1ab	4162	ERR5027218	12750	C	T	1	2020-12-10	United Kingdom
ORF1ab_314_L	ORF1ab	314	ERR5027218	14408	C	T	0,999883	2020-12-10	United Kingdom
ORF1ab_1383_R	ORF1ab	1383	ERR5027218	17615	A	G	1	2020-12-10	United Kingdom
S_68_NA	S	68	ERR5027218	21764	A	-TACATG	0,998862	2020-12-10	United Kingdom
S_143_NA	S	143	ERR5027218	21990	T	-TTA	1	2020-12-10	United Kingdom
S_501_Y	S	501	ERR5027218	23063	A	T	0,999518	2020-12-10	United Kingdom
S_570_D	S	570	ERR5027218	23271	C	A	0,999759	2020-12-10	United Kingdom
S_614_G	S	614	ERR5027218	23403	A	G	0,999853	2020-12-10	United Kingdom
S_681_H	S	681	ERR5027218	23604	C	A	1	2020-12-10	United Kingdom
S_716_I	S	716	ERR5027218	23709	C	T	1	2020-12-10	United Kingdom
S_982_A	S	982	ERR5027218	24506	T	G	1	2020-12-10	United Kingdom
S_1118_H	S	1118	ERR5027218	24914	G	C	1	2020-12-10	United Kingdom
S_1214_G	S	1214	ERR5027218	25202	T	G	0,166667	2020-12-10	United Kingdom
ORF8_27_*	ORF8	27	ERR5027218	27972	C	T	1	2020-12-10	United Kingdom
ORF8_52_I	ORF8	52	ERR5027218	28048	G	T	1	2020-12-10	United Kingdom
ORF8_73_C	ORF8	73	ERR5027218	28111	A	G	0,999951	2020-12-10	United Kingdom
N_3_H	N	3	ERR5027218	28280	G	C	1	2020-12-10	United Kingdom
N_3_V	N	3	ERR5027218	28281	A	T	0,999806	2020-12-10	United Kingdom
N_3_E	N	3	ERR5027218	28282	T	A	0,999903	2020-12-10	United Kingdom
N_203_K	N	203	ERR5027218	28881	G	A	1	2020-12-10	United Kingdom
N_204_R	N	204	ERR5027218	28883	G	C	1	2020-12-10	United Kingdom
N_235_F	N	235	ERR5027218	28977	C	T	1	2020-12-10	United Kingdom
ORF1ab_1001_I	ORF1ab	1001	ERR5027223	3267	C	T	0,999716	2020-12-10	United Kingdom
ORF1ab_1708_D	ORF1ab	1708	ERR5027223	5388	C	A	1	2020-12-10	United Kingdom
ORF1ab_2230_T	ORF1ab	2230	ERR5027223	6954	T	C	1	2020-12-10	United Kingdom
ORF1ab_3674_NA	ORF1ab	3674	ERR5027223	11287	G	-TCTGGTTTT	0,989863	2020-12-10	United Kingdom
ORF1ab_314_L	ORF1ab	314	ERR5027223	14408	C	T	0,999774	2020-12-10	United Kingdom
S_68_NA	S	68	ERR5027223	21764	A	-TACATG	0,997277	2020-12-10	United Kingdom
S_143_NA	S	143	ERR5027223	21990	T	-TTA	0,997996	2020-12-10	United Kingdom
S_501_Y	S	501	ERR5027223	23063	A	T	0,998307	2020-12-10	United Kingdom
S_570_D	S	570	ERR5027223	23271	C	A	0,999889	2020-12-10	United Kingdom
S_614_G	S	614	ERR5027223	23403	A	G	0,999855	2020-12-10	United Kingdom
S_681_H	S	681	ERR5027223	23604	C	A	1	2020-12-10	United Kingdom
S_716_I	S	716	ERR5027223	23709	C	T	1	2020-12-10	United Kingdom
S_982_A	S	982	ERR5027223	24506	T	G	1	2020-12-10	United Kingdom
S_1118_H	S	1118	ERR5027223	24914	G	C	0,999851	2020-12-10	United Kingdom
S_1214_G	S	1214	ERR5027223	25202	T	G	0,119792	2020-12-10	United Kingdom
ORF8_27_*	ORF8	27	ERR5027223	27972	C	T	1	2020-12-10	United Kingdom
ORF8_52_I	ORF8	52	ERR5027223	28048	G	T	1	2020-12-10	United Kingdom
ORF8_73_C	ORF8	73	ERR5027223	28111	A	G	0,999586	2020-12-10	United Kingdom
N_3_H	N	3	ERR5027223	28280	G	C	0,999943	2020-12-10	United Kingdom
N_3_V	N	3	ERR5027223	28281	A	T	0,999887	2020-12-10	United Kingdom
N_3_E	N	3	ERR5027223	28282	T	A	0,999943	2020-12-10	United Kingdom
N_203_K	N	203	ERR5027223	28881	G	A	1	2020-12-10	United Kingdom
N_204_R	N	204	ERR5027223	28883	G	C	1	2020-12-10	United Kingdom
N_235_F	N	235	ERR5027223	28977	C	T	1	2020-12-10	United Kingdom
ORF1ab_1001_I	ORF1ab	1001	ERR5027226	3267	C	T	1	2020-12-10	United Kingdom
ORF1ab_2230_T	ORF1ab	2230	ERR5027226	6954	T	C	1	2020-12-10	United Kingdom
ORF1ab_2266_C	ORF1ab	2266	ERR5027226	7062	A	G	0,0527842	2020-12-10	United Kingdom
ORF1ab_2269_D	ORF1ab	2269	ERR5027226	7071	G	A	0,153891	2020-12-10	United Kingdom
ORF1ab_2294_NA	ORF1ab	2294	ERR5027226	7146	G	-T	0,0718232	2020-12-10	United Kingdom
ORF1ab_2607_K	ORF1ab	2607	ERR5027226	8084	G	A	1	2020-12-10	United Kingdom
ORF1ab_3674_NA	ORF1ab	3674	ERR5027226	11287	G	-TCTGGTTTT	0,999671	2020-12-10	United Kingdom
ORF1ab_314_L	ORF1ab	314	ERR5027226	14408	C	T	1	2020-12-10	United Kingdom
ORF1ab_1383_R	ORF1ab	1383	ERR5027226	17615	A	G	0,998669	2020-12-10	United Kingdom
S_68_NA	S	68	ERR5027226	21764	A	-TACATG	1	2020-12-10	United Kingdom
S_143_NA	S	143	ERR5027226	21990	T	-TTA	0,998584	2020-12-10	United Kingdom
S_501_Y	S	501	ERR5027226	23063	A	T	1	2020-12-10	United Kingdom
S_570_D	S	570	ERR5027226	23271	C	A	0,999695	2020-12-10	United Kingdom
S_614_G	S	614	ERR5027226	23403	A	G	0,999926	2020-12-10	United Kingdom
S_681_H	S	681	ERR5027226	23604	C	A	1	2020-12-10	United Kingdom
S_716_I	S	716	ERR5027226	23709	C	T	1	2020-12-10	United Kingdom
S_982_A	S	982	ERR5027226	24506	T	G	1	2020-12-10	United Kingdom
S_1118_H	S	1118	ERR5027226	24914	G	C	0,999883	2020-12-10	United Kingdom
ORF8_27_*	ORF8	27	ERR5027226	27972	C	T	1	2020-12-10	United Kingdom
ORF8_52_I	ORF8	52	ERR5027226	28048	G	T	1	2020-12-10	United Kingdom
ORF8_73_C	ORF8	73	ERR5027226	28111	A	G	0,999801	2020-12-10	United Kingdom
N_3_H	N	3	ERR5027226	28280	G	C	0,999913	2020-12-10	United Kingdom
N_3_V	N	3	ERR5027226	28281	A	T	0,999956	2020-12-10	United Kingdom
N_3_E	N	3	ERR5027226	28282	T	A	0,999347	2020-12-10	United Kingdom
N_203_K	N	203	ERR5027226	28881	G	A	0,999423	2020-12-10	United Kingdom
N_204_R	N	204	ERR5027226	28883	G	C	1	2020-12-10	United Kingdom
N_235_F	N	235	ERR5027226	28977	C	T	1	2020-12-10	United Kingdom
ORF1ab_1001_I	ORF1ab	1001	ERR5027228	3267	C	T	0,999711	2020-12-10	United Kingdom
ORF1ab_1708_D	ORF1ab	1708	ERR5027228	5388	C	A	1	2020-12-10	United Kingdom
ORF1ab_2230_T	ORF1ab	2230	ERR5027228	6954	T	C	1	2020-12-10	United Kingdom
ORF1ab_2780_L	ORF1ab	2780	ERR5027228	8603	T	C	0,999384	2020-12-10	United Kingdom
ORF1ab_3674_NA	ORF1ab	3674	ERR5027228	11287	G	-TCTGGTTTT	0,998806	2020-12-10	United Kingdom
ORF1ab_314_L	ORF1ab	314	ERR5027228	14408	C	T	0,999699	2020-12-10	United Kingdom
ORF1ab_1383_R	ORF1ab	1383	ERR5027228	17615	A	G	1	2020-12-10	United Kingdom
S_68_NA	S	68	ERR5027228	21764	A	-TACATG	0,997714	2020-12-10	United Kingdom
S_143_NA	S	143	ERR5027228	21990	T	-TTA	0,999707	2020-12-10	United Kingdom
S_501_Y	S	501	ERR5027228	23063	A	T	0,999925	2020-12-10	United Kingdom
S_570_D	S	570	ERR5027228	23271	C	A	0,999903	2020-12-10	United Kingdom
S_614_G	S	614	ERR5027228	23403	A	G	0,999686	2020-12-10	United Kingdom
S_681_H	S	681	ERR5027228	23604	C	A	1	2020-12-10	United Kingdom
S_716_I	S	716	ERR5027228	23709	C	T	0,999721	2020-12-10	United Kingdom
S_982_A	S	982	ERR5027228	24506	T	G	0,999824	2020-12-10	United Kingdom
S_1118_H	S	1118	ERR5027228	24914	G	C	0,999757	2020-12-10	United Kingdom
S_1214_G	S	1214	ERR5027228	25202	T	G	0,129207	2020-12-10	United Kingdom
ORF3a_15_F	ORF3a	15	ERR5027228	25437	G	T	0,99994	2020-12-10	United Kingdom
ORF8_27_*	ORF8	27	ERR5027228	27972	C	T	0,998683	2020-12-10	United Kingdom
ORF8_52_I	ORF8	52	ERR5027228	28048	G	T	0,999572	2020-12-10	United Kingdom
ORF8_73_C	ORF8	73	ERR5027228	28111	A	G	0,999855	2020-12-10	United Kingdom
N_3_H	N	3	ERR5027228	28280	G	C	0,999933	2020-12-10	United Kingdom
N_3_V	N	3	ERR5027228	28281	A	T	0,999866	2020-12-10	United Kingdom
N_3_E	N	3	ERR5027228	28282	T	A	0,999866	2020-12-10	United Kingdom
N_142_S	N	142	ERR5027228	28697	C	T	0,999738	2020-12-10	United Kingdom
N_203_K	N	203	ERR5027228	28881	G	A	1	2020-12-10	United Kingdom
N_204_R	N	204	ERR5027228	28883	G	C	1	2020-12-10	United Kingdom
N_235_F	N	235	ERR5027228	28977	C	T	1	2020-12-10	United Kingdom
ORF1ab_1001_I	ORF1ab	1001	ERR5027232	3267	C	T	0,99982	2020-12-10	United Kingdom
ORF1ab_1708_D	ORF1ab	1708	ERR5027232	5388	C	A	0,999443	2020-12-10	United Kingdom
ORF1ab_2230_T	ORF1ab	2230	ERR5027232	6954	T	C	1	2020-12-10	United Kingdom
ORF1ab_3674_NA	ORF1ab	3674	ERR5027232	11287	G	-TCTGGTTTT	0,997258	2020-12-10	United Kingdom
ORF1ab_314_L	ORF1ab	314	ERR5027232	14408	C	T	0,999498	2020-12-10	United Kingdom
ORF1ab_1129_S	ORF1ab	1129	ERR5027232	16852	G	A	0,999665	2020-12-10	United Kingdom
ORF1ab_1383_R	ORF1ab	1383	ERR5027232	17615	A	G	0,999894	2020-12-10	United Kingdom
S_68_NA	S	68	ERR5027232	21764	A	-TACATG	0,996673	2020-12-10	United Kingdom
S_143_NA	S	143	ERR5027232	21990	T	-TTA	0,998618	2020-12-10	United Kingdom
S_501_Y	S	501	ERR5027232	23063	A	T	0,999764	2020-12-10	United Kingdom
S_570_D	S	570	ERR5027232	23271	C	A	0,999893	2020-12-10	United Kingdom
S_614_G	S	614	ERR5027232	23403	A	G	0,999931	2020-12-10	United Kingdom
S_681_H	S	681	ERR5027232	23604	C	A	1	2020-12-10	United Kingdom
S_716_I	S	716	ERR5027232	23709	C	T	0,999905	2020-12-10	United Kingdom
S_982_A	S	982	ERR5027232	24506	T	G	0,999685	2020-12-10	United Kingdom
S_1118_H	S	1118	ERR5027232	24914	G	C	0,999878	2020-12-10	United Kingdom
S_1214_G	S	1214	ERR5027232	25202	T	G	0,111336	2020-12-10	United Kingdom
M_70_L	M	70	ERR5027232	26730	G	C	0,999625	2020-12-10	United Kingdom
ORF8_27_*	ORF8	27	ERR5027232	27972	C	T	0,999088	2020-12-10	United Kingdom
ORF8_52_I	ORF8	52	ERR5027232	28048	G	T	1	2020-12-10	United Kingdom
ORF8_73_C	ORF8	73	ERR5027232	28111	A	G	0,99992	2020-12-10	United Kingdom
N_3_H	N	3	ERR5027232	28280	G	C	1	2020-12-10	United Kingdom
N_3_V	N	3	ERR5027232	28281	A	T	0,99996	2020-12-10	United Kingdom
N_3_E	N	3	ERR5027232	28282	T	A	0,999763	2020-12-10	United Kingdom
N_203_K	N	203	ERR5027232	28881	G	A	1	2020-12-10	United Kingdom
N_204_R	N	204	ERR5027232	28883	G	C	1	2020-12-10	United Kingdom
N_234_NA	N	234	ERR5027232	28975	G	-TCT	0,996048	2020-12-10	United Kingdom
ORF1ab_1001_I	ORF1ab	1001	ERR5027236	3267	C	T	0,999791	2020-12-10	United Kingdom
ORF1ab_1708_D	ORF1ab	1708	ERR5027236	5388	C	A	1	2020-12-10	United Kingdom
ORF1ab_2230_T	ORF1ab	2230	ERR5027236	6954	T	C	0,999083	2020-12-10	United Kingdom
ORF1ab_3674_NA	ORF1ab	3674	ERR5027236	11287	G	-TCTGGTTTT	0,997065	2020-12-10	United Kingdom
ORF1ab_314_L	ORF1ab	314	ERR5027236	14408	C	T	0,999914	2020-12-10	United Kingdom
ORF1ab_1383_R	ORF1ab	1383	ERR5027236	17615	A	G	1	2020-12-10	United Kingdom
S_68_NA	S	68	ERR5027236	21764	A	-TACATG	0,997455	2020-12-10	United Kingdom
S_143_NA	S	143	ERR5027236	21990	T	-TTA	0,999058	2020-12-10	United Kingdom
S_501_Y	S	501	ERR5027236	23063	A	T	0,999499	2020-12-10	United Kingdom
S_570_D	S	570	ERR5027236	23271	C	A	0,999882	2020-12-10	United Kingdom
S_614_G	S	614	ERR5027236	23403	A	G	0,999742	2020-12-10	United Kingdom
S_681_H	S	681	ERR5027236	23604	C	A	1	2020-12-10	United Kingdom
S_716_I	S	716	ERR5027236	23709	C	T	0,999847	2020-12-10	United Kingdom
S_982_A	S	982	ERR5027236	24506	T	G	0,999217	2020-12-10	United Kingdom
S_1118_H	S	1118	ERR5027236	24914	G	C	0,99982	2020-12-10	United Kingdom
S_1214_G	S	1214	ERR5027236	25202	T	G	0,0739236	2020-12-10	United Kingdom
ORF8_27_*	ORF8	27	ERR5027236	27972	C	T	1	2020-12-10	United Kingdom
ORF8_52_I	ORF8	52	ERR5027236	28048	G	T	1	2020-12-10	United Kingdom
ORF8_73_C	ORF8	73	ERR5027236	28111	A	G	0,999734	2020-12-10	United Kingdom
N_3_H	N	3	ERR5027236	28280	G	C	0,999939	2020-12-10	United Kingdom
N_3_V	N	3	ERR5027236	28281	A	T	0,999878	2020-12-10	United Kingdom
N_3_E	N	3	ERR5027236	28282	T	A	0,999878	2020-12-10	United Kingdom
N_203_K	N	203	ERR5027236	28881	G	A	0,999214	2020-12-10	United Kingdom
N_204_R	N	204	ERR5027236	28883	G	C	0,999741	2020-12-10	United Kingdom
N_235_F	N	235	ERR5027236	28977	C	T	0,999731	2020-12-10	United Kingdom
ORF1ab_760_I	ORF1ab	760	ERR5027237	2544	C	T	1	2020-12-10	United Kingdom
ORF1ab_1001_I	ORF1ab	1001	ERR5027237	3267	C	T	0,999457	2020-12-10	United Kingdom
ORF1ab_1922_S	ORF1ab	1922	ERR5027237	6030	A	G	0,0565371	2020-12-10	United Kingdom
ORF1ab_2230_T	ORF1ab	2230	ERR5027237	6954	T	C	0,986547	2020-12-10	United Kingdom
ORF1ab_3674_NA	ORF1ab	3674	ERR5027237	11287	G	-TCTGGTTTT	0,991644	2020-12-10	United Kingdom
ORF1ab_4182_F	ORF1ab	4182	ERR5027237	12809	C	T	1	2020-12-10	United Kingdom
ORF1ab_218_L	ORF1ab	218	ERR5027237	14120	C	T	1	2020-12-10	United Kingdom
ORF1ab_314_L	ORF1ab	314	ERR5027237	14408	C	T	1	2020-12-10	United Kingdom
S_68_NA	S	68	ERR5027237	21764	A	-TACATG	1	2020-12-10	United Kingdom
S_143_NA	S	143	ERR5027237	21990	T	-TTA	0,997368	2020-12-10	United Kingdom
S_501_Y	S	501	ERR5027237	23063	A	T	0,99911	2020-12-10	United Kingdom
S_570_D	S	570	ERR5027237	23271	C	A	0,99979	2020-12-10	United Kingdom
S_614_G	S	614	ERR5027237	23403	A	G	0,999643	2020-12-10	United Kingdom
S_681_H	S	681	ERR5027237	23604	C	A	1	2020-12-10	United Kingdom
S_716_I	S	716	ERR5027237	23709	C	T	1	2020-12-10	United Kingdom
S_982_A	S	982	ERR5027237	24506	T	G	1	2020-12-10	United Kingdom
S_1118_H	S	1118	ERR5027237	24914	G	C	0,999849	2020-12-10	United Kingdom
S_1214_G	S	1214	ERR5027237	25202	T	G	0,0740741	2020-12-10	United Kingdom
ORF3a_104_L	ORF3a	104	ERR5027237	25703	C	T	0,985915	2020-12-10	United Kingdom
M_28_L	M	28	ERR5027237	26604	T	C	0,999482	2020-12-10	United Kingdom
ORF8_73_C	ORF8	73	ERR5027237	28111	A	G	0,999824	2020-12-10	United Kingdom
N_3_H	N	3	ERR5027237	28280	G	C	1	2020-12-10	United Kingdom
N_3_V	N	3	ERR5027237	28281	A	T	0,999826	2020-12-10	United Kingdom
N_3_E	N	3	ERR5027237	28282	T	A	0,993951	2020-12-10	United Kingdom
N_203_K	N	203	ERR5027237	28881	G	A	1	2020-12-10	United Kingdom
N_204_R	N	204	ERR5027237	28883	G	C	1	2020-12-10	United Kingdom
N_235_F	N	235	ERR5027237	28977	C	T	1	2020-12-10	United Kingdom
ORF1ab_548_S	ORF1ab	548	ERR5027238	1908	T	C	0,99984	2020-12-10	United Kingdom
ORF1ab_3937_S	ORF1ab	3937	ERR5027238	12075	A	G	0,999763	2020-12-10	United Kingdom
ORF1ab_314_L	ORF1ab	314	ERR5027238	14408	C	T	0,999928	2020-12-10	United Kingdom
ORF1ab_2025_I	ORF1ab	2025	ERR5027238	19542	G	T	0,999148	2020-12-10	United Kingdom
ORF1ab_2117_L	ORF1ab	2117	ERR5027238	19816	G	T	1	2020-12-10	United Kingdom
ORF1ab_2557_R	ORF1ab	2557	ERR5027238	21137	A	G	0,999917	2020-12-10	United Kingdom
S_614_G	S	614	ERR5027238	23403	A	G	0,999769	2020-12-10	United Kingdom
S_681_H	S	681	ERR5027238	23604	C	A	0,999809	2020-12-10	United Kingdom
S_1214_G	S	1214	ERR5027238	25202	T	G	0,101449	2020-12-10	United Kingdom
ORF3a_57_H	ORF3a	57	ERR5027238	25563	G	T	0,999828	2020-12-10	United Kingdom
ORF3a_105_L	ORF3a	105	ERR5027238	25705	T	C	0,999825	2020-12-10	United Kingdom
N_198_I	N	198	ERR5027238	28866	C	T	0,999169	2020-12-10	United Kingdom
ORF1ab_114_T	ORF1ab	114	ERR5027242	606	T	C	0,999566	2020-12-10	United Kingdom
ORF1ab_1001_I	ORF1ab	1001	ERR5027242	3267	C	T	0,999472	2020-12-10	United Kingdom
ORF1ab_2230_T	ORF1ab	2230	ERR5027242	6954	T	C	1	2020-12-10	United Kingdom
ORF1ab_3674_NA	ORF1ab	3674	ERR5027242	11287	G	-TCTGGTTTT	0,999526	2020-12-10	United Kingdom
ORF1ab_314_L	ORF1ab	314	ERR5027242	14408	C	T	0,999864	2020-12-10	United Kingdom
S_68_NA	S	68	ERR5027242	21764	A	-TACATG	0,998126	2020-12-10	United Kingdom
S_143_NA	S	143	ERR5027242	21990	T	-TTA	1	2020-12-10	United Kingdom
S_501_Y	S	501	ERR5027242	23063	A	T	1	2020-12-10	United Kingdom
S_570_D	S	570	ERR5027242	23271	C	A	0,999914	2020-12-10	United Kingdom
S_614_G	S	614	ERR5027242	23403	A	G	0,999958	2020-12-10	United Kingdom
S_681_H	S	681	ERR5027242	23604	C	A	1	2020-12-10	United Kingdom
S_716_I	S	716	ERR5027242	23709	C	T	0,99711	2020-12-10	United Kingdom
S_982_A	S	982	ERR5027242	24506	T	G	1	2020-12-10	United Kingdom
S_1118_H	S	1118	ERR5027242	24914	G	C	0,999843	2020-12-10	United Kingdom
ORF8_73_C	ORF8	73	ERR5027242	28111	A	G	0,999869	2020-12-10	United Kingdom
N_3_H	N	3	ERR5027242	28280	G	C	1	2020-12-10	United Kingdom
N_3_V	N	3	ERR5027242	28281	A	T	0,99988	2020-12-10	United Kingdom
N_3_E	N	3	ERR5027242	28282	T	A	1	2020-12-10	United Kingdom
N_203_K	N	203	ERR5027242	28881	G	A	1	2020-12-10	United Kingdom
N_204_R	N	204	ERR5027242	28883	G	C	1	2020-12-10	United Kingdom
N_235_F	N	235	ERR5027242	28977	C	T	1	2020-12-10	United Kingdom
ORF1ab_1001_I	ORF1ab	1001	ERR5027243	3267	C	T	0,999686	2020-12-10	United Kingdom
ORF1ab_1708_D	ORF1ab	1708	ERR5027243	5388	C	A	1	2020-12-10	United Kingdom
ORF1ab_2230_T	ORF1ab	2230	ERR5027243	6954	T	C	1	2020-12-10	United Kingdom
ORF1ab_3674_NA	ORF1ab	3674	ERR5027243	11287	G	-TCTGGTTTT	0,999525	2020-12-10	United Kingdom
ORF1ab_314_L	ORF1ab	314	ERR5027243	14408	C	T	0,999767	2020-12-10	United Kingdom
ORF1ab_1383_R	ORF1ab	1383	ERR5027243	17615	A	G	1	2020-12-10	United Kingdom
ORF1ab_1871_G	ORF1ab	1871	ERR5027243	19079	A	G	0,999867	2020-12-10	United Kingdom
S_68_NA	S	68	ERR5027243	21764	A	-TACATG	0,999445	2020-12-10	United Kingdom
S_141_F	S	141	ERR5027243	21985	G	T	0,232914	2020-12-10	United Kingdom
S_143_NA	S	143	ERR5027243	21990	T	-TTA	1	2020-12-10	United Kingdom
S_501_Y	S	501	ERR5027243	23063	A	T	1	2020-12-10	United Kingdom
S_570_D	S	570	ERR5027243	23271	C	A	0,999865	2020-12-10	United Kingdom
S_614_G	S	614	ERR5027243	23403	A	G	0,999737	2020-12-10	United Kingdom
S_681_H	S	681	ERR5027243	23604	C	A	1	2020-12-10	United Kingdom
S_716_I	S	716	ERR5027243	23709	C	T	0,997843	2020-12-10	United Kingdom
S_982_A	S	982	ERR5027243	24506	T	G	1	2020-12-10	United Kingdom
S_1118_H	S	1118	ERR5027243	24914	G	C	0,998659	2020-12-10	United Kingdom
S_1214_G	S	1214	ERR5027243	25202	T	G	0,109195	2020-12-10	United Kingdom
ORF3a_90_F	ORF3a	90	ERR5027243	25660	G	T	0,996534	2020-12-10	United Kingdom
ORF8_73_C	ORF8	73	ERR5027243	28111	A	G	0,999704	2020-12-10	United Kingdom
N_3_H	N	3	ERR5027243	28280	G	C	0,99993	2020-12-10	United Kingdom
N_3_V	N	3	ERR5027243	28281	A	T	1	2020-12-10	United Kingdom
N_3_E	N	3	ERR5027243	28282	T	A	0,99993	2020-12-10	United Kingdom
N_203_K	N	203	ERR5027243	28881	G	A	1	2020-12-10	United Kingdom
N_204_R	N	204	ERR5027243	28883	G	C	1	2020-12-10	United Kingdom
N_235_F	N	235	ERR5027243	28977	C	T	0,998192	2020-12-10	United Kingdom
ORF1ab_1001_I	ORF1ab	1001	ERR5027244	3267	C	T	0,999869	2020-12-10	United Kingdom
ORF1ab_1146_T	ORF1ab	1146	ERR5027244	3701	G	A	0,257556	2020-12-10	United Kingdom
ORF1ab_1682_I	ORF1ab	1682	ERR5027244	5310	C	T	0,143214	2020-12-10	United Kingdom
ORF1ab_1708_D	ORF1ab	1708	ERR5027244	5388	C	A	1	2020-12-10	United Kingdom
ORF1ab_2230_T	ORF1ab	2230	ERR5027244	6954	T	C	0,999485	2020-12-10	United Kingdom
ORF1ab_3674_NA	ORF1ab	3674	ERR5027244	11287	G	-TCTGGTTTT	0,997447	2020-12-10	United Kingdom
ORF1ab_314_L	ORF1ab	314	ERR5027244	14408	C	T	0,999364	2020-12-10	United Kingdom
ORF1ab_1383_R	ORF1ab	1383	ERR5027244	17615	A	G	0,999927	2020-12-10	United Kingdom
ORF1ab_1871_G	ORF1ab	1871	ERR5027244	19079	A	G	0,999692	2020-12-10	United Kingdom
ORF1ab_2589_V	ORF1ab	2589	ERR5027244	21233	C	T	0,999524	2020-12-10	United Kingdom
S_68_NA	S	68	ERR5027244	21764	A	-TACATG	0,99885	2020-12-10	United Kingdom
S_143_NA	S	143	ERR5027244	21990	T	-TTA	0,997731	2020-12-10	United Kingdom
S_501_Y	S	501	ERR5027244	23063	A	T	0,999832	2020-12-10	United Kingdom
S_570_D	S	570	ERR5027244	23271	C	A	0,999867	2020-12-10	United Kingdom
S_614_G	S	614	ERR5027244	23403	A	G	0,999785	2020-12-10	United Kingdom
S_653_V	S	653	ERR5027244	23520	C	T	0,31007	2020-12-10	United Kingdom
S_681_H	S	681	ERR5027244	23604	C	A	0,99968	2020-12-10	United Kingdom
S_716_I	S	716	ERR5027244	23709	C	T	1	2020-12-10	United Kingdom
S_982_A	S	982	ERR5027244	24506	T	G	0,999396	2020-12-10	United Kingdom
S_1118_H	S	1118	ERR5027244	24914	G	C	0,999685	2020-12-10	United Kingdom
S_1214_G	S	1214	ERR5027244	25202	T	G	0,136063	2020-12-10	United Kingdom
ORF8_27_*	ORF8	27	ERR5027244	27972	C	T	1	2020-12-10	United Kingdom
ORF8_52_I	ORF8	52	ERR5027244	28048	G	T	0,999363	2020-12-10	United Kingdom
ORF8_73_C	ORF8	73	ERR5027244	28111	A	G	0,99986	2020-12-10	United Kingdom
N_3_H	N	3	ERR5027244	28280	G	C	0,999906	2020-12-10	United Kingdom
N_3_V	N	3	ERR5027244	28281	A	T	0,999906	2020-12-10	United Kingdom
N_3_E	N	3	ERR5027244	28282	T	A	0,999719	2020-12-10	United Kingdom
N_203_K	N	203	ERR5027244	28881	G	A	0,999397	2020-12-10	United Kingdom
N_204_R	N	204	ERR5027244	28883	G	C	0,99921	2020-12-10	United Kingdom
N_235_F	N	235	ERR5027244	28977	C	T	0,99916	2020-12-10	United Kingdom
ORF1ab_730_F	ORF1ab	730	ERR5027246	2453	C	T	1	2020-12-10	United Kingdom
ORF1ab_1001_I	ORF1ab	1001	ERR5027246	3267	C	T	0,999573	2020-12-10	United Kingdom
ORF1ab_1708_D	ORF1ab	1708	ERR5027246	5388	C	A	1	2020-12-10	United Kingdom
ORF1ab_2230_T	ORF1ab	2230	ERR5027246	6954	T	C	1	2020-12-10	United Kingdom
ORF1ab_3674_NA	ORF1ab	3674	ERR5027246	11287	G	-TCTGGTTTT	0,99984	2020-12-10	United Kingdom
ORF1ab_314_L	ORF1ab	314	ERR5027246	14408	C	T	0,999556	2020-12-10	United Kingdom
S_68_NA	S	68	ERR5027246	21764	A	-TACATG	1	2020-12-10	United Kingdom
S_143_NA	S	143	ERR5027246	21990	T	-TTA	1	2020-12-10	United Kingdom
S_202_NA	S	202	ERR5027246	22168	A	-AT	0,15474	2020-12-10	United Kingdom
S_501_Y	S	501	ERR5027246	23063	A	T	0,999453	2020-12-10	United Kingdom
S_570_D	S	570	ERR5027246	23271	C	A	0,999929	2020-12-10	United Kingdom
S_614_G	S	614	ERR5027246	23403	A	G	0,999862	2020-12-10	United Kingdom
S_681_H	S	681	ERR5027246	23604	C	A	1	2020-12-10	United Kingdom
S_716_I	S	716	ERR5027246	23709	C	T	1	2020-12-10	United Kingdom
S_982_A	S	982	ERR5027246	24506	T	G	1	2020-12-10	United Kingdom
S_1118_H	S	1118	ERR5027246	24914	G	C	0,999794	2020-12-10	United Kingdom
S_1214_G	S	1214	ERR5027246	25202	T	G	0,147059	2020-12-10	United Kingdom
ORF8_73_C	ORF8	73	ERR5027246	28111	A	G	0,999642	2020-12-10	United Kingdom
N_3_H	N	3	ERR5027246	28280	G	C	0,99994	2020-12-10	United Kingdom
N_3_V	N	3	ERR5027246	28281	A	T	0,999762	2020-12-10	United Kingdom
N_3_E	N	3	ERR5027246	28282	T	A	0,999881	2020-12-10	United Kingdom
N_203_K	N	203	ERR5027246	28881	G	A	1	2020-12-10	United Kingdom
N_204_R	N	204	ERR5027246	28883	G	C	1	2020-12-10	United Kingdom
N_235_F	N	235	ERR5027246	28977	C	T	1	2020-12-10	United Kingdom
ORF1ab_3711_F	ORF1ab	3711	ERR5027247	11396	C	T	0,999924	2020-12-10	United Kingdom
ORF1ab_314_L	ORF1ab	314	ERR5027247	14408	C	T	0,999722	2020-12-10	United Kingdom
S_18_F	S	18	ERR5027247	21614	C	T	0,999838	2020-12-10	United Kingdom
S_215_H	S	215	ERR5027247	22205	G	C	0,999853	2020-12-10	United Kingdom
S_222_V	S	222	ERR5027247	22227	C	T	0,999853	2020-12-10	United Kingdom
S_614_G	S	614	ERR5027247	23403	A	G	0,999635	2020-12-10	United Kingdom
S_1214_G	S	1214	ERR5027247	25202	T	G	0,110733	2020-12-10	United Kingdom
ORF7b_42_Q	ORF7b	42	ERR5027247	27881	C	A	1	2020-12-10	United Kingdom
N_220_V	N	220	ERR5027247	28932	C	T	1	2020-12-10	United Kingdom
ORF10_30_L	ORF10	30	ERR5027247	29645	G	T	1	2020-12-10	United Kingdom
ORF1ab_1001_I	ORF1ab	1001	ERR5027248	3267	C	T	0,999813	2020-12-10	United Kingdom
ORF1ab_1708_D	ORF1ab	1708	ERR5027248	5388	C	A	1	2020-12-10	United Kingdom
ORF1ab_2230_T	ORF1ab	2230	ERR5027248	6954	T	C	1	2020-12-10	United Kingdom
ORF1ab_3674_NA	ORF1ab	3674	ERR5027248	11287	G	-TCTGGTTTT	0,999041	2020-12-10	United Kingdom
ORF1ab_314_L	ORF1ab	314	ERR5027248	14408	C	T	0,999563	2020-12-10	United Kingdom
S_68_NA	S	68	ERR5027248	21764	A	-TACATG	0,994069	2020-12-10	United Kingdom
S_143_NA	S	143	ERR5027248	21990	T	-TTA	0,998631	2020-12-10	United Kingdom
S_172_Y	S	172	ERR5027248	22077	C	A	1	2020-12-10	United Kingdom
S_501_Y	S	501	ERR5027248	23063	A	T	0,999806	2020-12-10	United Kingdom
S_570_D	S	570	ERR5027248	23271	C	A	0,999805	2020-12-10	United Kingdom
S_614_G	S	614	ERR5027248	23403	A	G	0,999688	2020-12-10	United Kingdom
S_681_H	S	681	ERR5027248	23604	C	A	1	2020-12-10	United Kingdom
S_716_I	S	716	ERR5027248	23709	C	T	0,99978	2020-12-10	United Kingdom
S_982_A	S	982	ERR5027248	24506	T	G	0,999599	2020-12-10	United Kingdom
S_1118_H	S	1118	ERR5027248	24914	G	C	0,999781	2020-12-10	United Kingdom
S_1214_G	S	1214	ERR5027248	25202	T	G	0,128763	2020-12-10	United Kingdom
ORF8_27_*	ORF8	27	ERR5027248	27972	C	T	1	2020-12-10	United Kingdom
ORF8_52_I	ORF8	52	ERR5027248	28048	G	T	1	2020-12-10	United Kingdom
ORF8_73_C	ORF8	73	ERR5027248	28111	A	G	0,999933	2020-12-10	United Kingdom
N_3_H	N	3	ERR5027248	28280	G	C	0,999938	2020-12-10	United Kingdom
N_3_V	N	3	ERR5027248	28281	A	T	1	2020-12-10	United Kingdom
N_3_E	N	3	ERR5027248	28282	T	A	0,999875	2020-12-10	United Kingdom
N_203_K	N	203	ERR5027248	28881	G	A	0,998951	2020-12-10	United Kingdom
N_204_R	N	204	ERR5027248	28883	G	C	0,999794	2020-12-10	United Kingdom
N_235_F	N	235	ERR5027248	28977	C	T	0,999564	2020-12-10	United Kingdom
ORF1ab_1001_I	ORF1ab	1001	ERR5027250	3267	C	T	0,999906	2020-12-10	United Kingdom
ORF1ab_1708_D	ORF1ab	1708	ERR5027250	5388	C	A	1	2020-12-10	United Kingdom
ORF1ab_2230_T	ORF1ab	2230	ERR5027250	6954	T	C	1	2020-12-10	United Kingdom
ORF1ab_3674_NA	ORF1ab	3674	ERR5027250	11287	G	-TCTGGTTTT	0,998755	2020-12-10	United Kingdom
ORF1ab_314_L	ORF1ab	314	ERR5027250	14408	C	T	0,999517	2020-12-10	United Kingdom
ORF1ab_1389_N	ORF1ab	1389	ERR5027250	17632	G	A	0,0912595	2020-12-10	United Kingdom
ORF1ab_2515_I	ORF1ab	2515	ERR5027250	21010	G	A	0,999936	2020-12-10	United Kingdom
S_68_NA	S	68	ERR5027250	21764	A	-TACATG	0,998866	2020-12-10	United Kingdom
S_143_NA	S	143	ERR5027250	21990	T	-TTA	0,995935	2020-12-10	United Kingdom
S_146_Q	S	146	ERR5027250	22000	C	A	0,999771	2020-12-10	United Kingdom
S_262_S	S	262	ERR5027250	22346	G	T	0,999934	2020-12-10	United Kingdom
S_501_Y	S	501	ERR5027250	23063	A	T	0,999864	2020-12-10	United Kingdom
S_570_D	S	570	ERR5027250	23271	C	A	1	2020-12-10	United Kingdom
S_614_G	S	614	ERR5027250	23403	A	G	0,999453	2020-12-10	United Kingdom
S_681_H	S	681	ERR5027250	23604	C	A	0,999579	2020-12-10	United Kingdom
S_716_I	S	716	ERR5027250	23709	C	T	1	2020-12-10	United Kingdom
S_982_A	S	982	ERR5027250	24506	T	G	1	2020-12-10	United Kingdom
S_1118_H	S	1118	ERR5027250	24914	G	C	0,999807	2020-12-10	United Kingdom
S_1214_G	S	1214	ERR5027250	25202	T	G	0,139738	2020-12-10	United Kingdom
ORF8_27_*	ORF8	27	ERR5027250	27972	C	T	1	2020-12-10	United Kingdom
ORF8_52_I	ORF8	52	ERR5027250	28048	G	T	1	2020-12-10	United Kingdom
ORF8_73_C	ORF8	73	ERR5027250	28111	A	G	0,999829	2020-12-10	United Kingdom
N_3_H	N	3	ERR5027250	28280	G	C	1	2020-12-10	United Kingdom
N_3_V	N	3	ERR5027250	28281	A	T	1	2020-12-10	United Kingdom
N_3_E	N	3	ERR5027250	28282	T	A	0,999874	2020-12-10	United Kingdom
N_145_Y	N	145	ERR5027250	28706	C	T	0,999882	2020-12-10	United Kingdom
N_203_K	N	203	ERR5027250	28881	G	A	1	2020-12-10	United Kingdom
N_204_R	N	204	ERR5027250	28883	G	C	1	2020-12-10	United Kingdom
N_235_F	N	235	ERR5027250	28977	C	T	1	2020-12-10	United Kingdom
ORF1ab_971_L	ORF1ab	971	ERR5027251	3177	C	T	0,999678	2020-12-10	United Kingdom
ORF1ab_1001_I	ORF1ab	1001	ERR5027251	3267	C	T	1	2020-12-10	United Kingdom
ORF1ab_1708_D	ORF1ab	1708	ERR5027251	5388	C	A	1	2020-12-10	United Kingdom
ORF1ab_2230_T	ORF1ab	2230	ERR5027251	6954	T	C	0,999599	2020-12-10	United Kingdom
ORF1ab_3674_NA	ORF1ab	3674	ERR5027251	11287	G	-TCTGGTTTT	0,999244	2020-12-10	United Kingdom
ORF1ab_314_L	ORF1ab	314	ERR5027251	14408	C	T	0,999814	2020-12-10	United Kingdom
S_68_NA	S	68	ERR5027251	21764	A	-TACATG	0,99854	2020-12-10	United Kingdom
S_143_NA	S	143	ERR5027251	21990	T	-TTA	0,999586	2020-12-10	United Kingdom
S_501_Y	S	501	ERR5027251	23063	A	T	1	2020-12-10	United Kingdom
S_570_D	S	570	ERR5027251	23271	C	A	0,999821	2020-12-10	United Kingdom
S_614_G	S	614	ERR5027251	23403	A	G	0,999798	2020-12-10	United Kingdom
S_681_H	S	681	ERR5027251	23604	C	A	1	2020-12-10	United Kingdom
S_716_I	S	716	ERR5027251	23709	C	T	0,999741	2020-12-10	United Kingdom
S_982_A	S	982	ERR5027251	24506	T	G	1	2020-12-10	United Kingdom
S_1118_H	S	1118	ERR5027251	24914	G	C	0,999925	2020-12-10	United Kingdom
S_1214_G	S	1214	ERR5027251	25202	T	G	0,0722749	2020-12-10	United Kingdom
ORF8_27_*	ORF8	27	ERR5027251	27972	C	T	1	2020-12-10	United Kingdom
ORF8_52_I	ORF8	52	ERR5027251	28048	G	T	1	2020-12-10	United Kingdom
ORF8_73_C	ORF8	73	ERR5027251	28111	A	G	0,999763	2020-12-10	United Kingdom
N_3_H	N	3	ERR5027251	28280	G	C	0,999921	2020-12-10	United Kingdom
N_3_V	N	3	ERR5027251	28281	A	T	1	2020-12-10	United Kingdom
N_3_E	N	3	ERR5027251	28282	T	A	0,999724	2020-12-10	United Kingdom
N_203_K	N	203	ERR5027251	28881	G	A	0,998772	2020-12-10	United Kingdom
N_204_R	N	204	ERR5027251	28883	G	C	0,999696	2020-12-10	United Kingdom
N_235_F	N	235	ERR5027251	28977	C	T	1	2020-12-10	United Kingdom
ORF1ab_1001_I	ORF1ab	1001	ERR5027252	3267	C	T	0,999929	2020-12-10	United Kingdom
ORF1ab_1708_D	ORF1ab	1708	ERR5027252	5388	C	A	1	2020-12-10	United Kingdom
ORF1ab_2230_T	ORF1ab	2230	ERR5027252	6954	T	C	0,998938	2020-12-10	United Kingdom
ORF1ab_3674_NA	ORF1ab	3674	ERR5027252	11287	G	-TCTGGTTTT	0,999325	2020-12-10	United Kingdom
ORF1ab_314_L	ORF1ab	314	ERR5027252	14408	C	T	0,999697	2020-12-10	United Kingdom
S_68_NA	S	68	ERR5027252	21764	A	-TACATG	0,994424	2020-12-10	United Kingdom
S_143_NA	S	143	ERR5027252	21990	T	-TTA	0,999112	2020-12-10	United Kingdom
S_501_Y	S	501	ERR5027252	23063	A	T	0,999844	2020-12-10	United Kingdom
S_570_D	S	570	ERR5027252	23271	C	A	0,999845	2020-12-10	United Kingdom
S_614_G	S	614	ERR5027252	23403	A	G	0,999887	2020-12-10	United Kingdom
S_681_H	S	681	ERR5027252	23604	C	A	1	2020-12-10	United Kingdom
S_716_I	S	716	ERR5027252	23709	C	T	1	2020-12-10	United Kingdom
S_982_A	S	982	ERR5027252	24506	T	G	1	2020-12-10	United Kingdom
S_1118_H	S	1118	ERR5027252	24914	G	C	0,999846	2020-12-10	United Kingdom
S_1214_G	S	1214	ERR5027252	25202	T	G	0,0817844	2020-12-10	United Kingdom
ORF8_27_*	ORF8	27	ERR5027252	27972	C	T	1	2020-12-10	United Kingdom
ORF8_52_I	ORF8	52	ERR5027252	28048	G	T	1	2020-12-10	United Kingdom
ORF8_73_C	ORF8	73	ERR5027252	28111	A	G	0,999811	2020-12-10	United Kingdom
N_3_H	N	3	ERR5027252	28280	G	C	0,99981	2020-12-10	United Kingdom
N_3_V	N	3	ERR5027252	28281	A	T	0,999715	2020-12-10	United Kingdom
N_3_E	N	3	ERR5027252	28282	T	A	0,999668	2020-12-10	United Kingdom
N_203_K	N	203	ERR5027252	28881	G	A	0,99943	2020-12-10	United Kingdom
N_204_R	N	204	ERR5027252	28883	G	C	0,999718	2020-12-10	United Kingdom
N_235_F	N	235	ERR5027252	28977	C	T	0,999712	2020-12-10	United Kingdom
ORF1ab_730_F	ORF1ab	730	ERR5027257	2453	C	T	0,999755	2020-12-10	United Kingdom
ORF1ab_1001_I	ORF1ab	1001	ERR5027257	3267	C	T	0,999935	2020-12-10	United Kingdom
ORF1ab_1708_D	ORF1ab	1708	ERR5027257	5388	C	A	1	2020-12-10	United Kingdom
ORF1ab_2230_T	ORF1ab	2230	ERR5027257	6954	T	C	1	2020-12-10	United Kingdom
ORF1ab_3674_NA	ORF1ab	3674	ERR5027257	11287	G	-TCTGGTTTT	0,99829	2020-12-10	United Kingdom
ORF1ab_3718_F	ORF1ab	3718	ERR5027257	11417	G	T	1	2020-12-10	United Kingdom
ORF1ab_314_L	ORF1ab	314	ERR5027257	14408	C	T	0,999724	2020-12-10	United Kingdom
S_68_NA	S	68	ERR5027257	21764	A	-TACATG	0,998061	2020-12-10	United Kingdom
S_143_NA	S	143	ERR5027257	21990	T	-TTA	0,998881	2020-12-10	United Kingdom
S_501_Y	S	501	ERR5027257	23063	A	T	0,999902	2020-12-10	United Kingdom
S_570_D	S	570	ERR5027257	23271	C	A	0,999795	2020-12-10	United Kingdom
S_614_G	S	614	ERR5027257	23403	A	G	0,999753	2020-12-10	United Kingdom
S_681_H	S	681	ERR5027257	23604	C	A	1	2020-12-10	United Kingdom
S_716_I	S	716	ERR5027257	23709	C	T	0,999468	2020-12-10	United Kingdom
S_982_A	S	982	ERR5027257	24506	T	G	1	2020-12-10	United Kingdom
S_1118_H	S	1118	ERR5027257	24914	G	C	0,999789	2020-12-10	United Kingdom
ORF8_27_*	ORF8	27	ERR5027257	27972	C	T	1	2020-12-10	United Kingdom
ORF8_52_I	ORF8	52	ERR5027257	28048	G	T	1	2020-12-10	United Kingdom
ORF8_73_C	ORF8	73	ERR5027257	28111	A	G	0,999734	2020-12-10	United Kingdom
N_3_H	N	3	ERR5027257	28280	G	C	1	2020-12-10	United Kingdom
N_3_V	N	3	ERR5027257	28281	A	T	0,999853	2020-12-10	United Kingdom
N_3_E	N	3	ERR5027257	28282	T	A	0,999657	2020-12-10	United Kingdom
N_203_K	N	203	ERR5027257	28881	G	A	0,998604	2020-12-10	United Kingdom
N_204_R	N	204	ERR5027257	28883	G	C	1	2020-12-10	United Kingdom
N_235_F	N	235	ERR5027257	28977	C	T	1	2020-12-10	United Kingdom
ORF1ab_1247_N	ORF1ab	1247	ERR5027260	4006	G	T	0,99945	2020-12-10	United Kingdom
ORF1ab_3623_S	ORF1ab	3623	ERR5027260	11132	G	T	0,999861	2020-12-10	United Kingdom
ORF1ab_314_L	ORF1ab	314	ERR5027260	14408	C	T	0,999709	2020-12-10	United Kingdom
S_222_V	S	222	ERR5027260	22227	C	T	0,99971	2020-12-10	United Kingdom
S_614_G	S	614	ERR5027260	23403	A	G	0,99996	2020-12-10	United Kingdom
S_1214_G	S	1214	ERR5027260	25202	T	G	0,0878187	2020-12-10	United Kingdom
S_1237_I	S	1237	ERR5027260	25273	G	T	0,583388	2020-12-10	United Kingdom
N_220_V	N	220	ERR5027260	28932	C	T	0,999557	2020-12-10	United Kingdom
ORF10_30_L	ORF10	30	ERR5027260	29645	G	T	0,999796	2020-12-10	United Kingdom
ORF1ab_1001_I	ORF1ab	1001	ERR5027265	3267	C	T	0,999759	2020-12-10	United Kingdom
ORF1ab_1121_H	ORF1ab	1121	ERR5027265	3626	A	C	0,999765	2020-12-10	United Kingdom
ORF1ab_1708_D	ORF1ab	1708	ERR5027265	5388	C	A	1	2020-12-10	United Kingdom
ORF1ab_2230_T	ORF1ab	2230	ERR5027265	6954	T	C	0,999588	2020-12-10	United Kingdom
ORF1ab_3603_NA	ORF1ab	3603	ERR5027265	11074	C	+T	0,105538	2020-12-10	United Kingdom
ORF1ab_3606_NA	ORF1ab	3606	ERR5027265	11082	T	-G	0,0938659	2020-12-10	United Kingdom
ORF1ab_3606_F	ORF1ab	3606	ERR5027265	11083	G	T	0,999913	2020-12-10	United Kingdom
ORF1ab_3674_NA	ORF1ab	3674	ERR5027265	11287	G	-TCTGGTTTT	0,999316	2020-12-10	United Kingdom
ORF1ab_314_L	ORF1ab	314	ERR5027265	14408	C	T	0,99975	2020-12-10	United Kingdom
S_68_NA	S	68	ERR5027265	21764	A	-TACATG	0,996786	2020-12-10	United Kingdom
S_143_NA	S	143	ERR5027265	21990	T	-TTA	0,998324	2020-12-10	United Kingdom
S_501_Y	S	501	ERR5027265	23063	A	T	0,999649	2020-12-10	United Kingdom
S_570_D	S	570	ERR5027265	23271	C	A	0,999742	2020-12-10	United Kingdom
S_614_G	S	614	ERR5027265	23403	A	G	0,999792	2020-12-10	United Kingdom
S_681_H	S	681	ERR5027265	23604	C	A	1	2020-12-10	United Kingdom
S_706_V	S	706	ERR5027265	23679	C	T	0,999199	2020-12-10	United Kingdom
S_716_I	S	716	ERR5027265	23709	C	T	1	2020-12-10	United Kingdom
S_982_A	S	982	ERR5027265	24506	T	G	0,999056	2020-12-10	United Kingdom
S_1118_H	S	1118	ERR5027265	24914	G	C	0,999948	2020-12-10	United Kingdom
ORF8_27_*	ORF8	27	ERR5027265	27972	C	T	1	2020-12-10	United Kingdom
ORF8_52_I	ORF8	52	ERR5027265	28048	G	T	1	2020-12-10	United Kingdom
ORF8_68_*	ORF8	68	ERR5027265	28095	A	T	0,998031	2020-12-10	United Kingdom
ORF8_73_C	ORF8	73	ERR5027265	28111	A	G	0,99994	2020-12-10	United Kingdom
N_3_H	N	3	ERR5027265	28280	G	C	0,999784	2020-12-10	United Kingdom
N_3_V	N	3	ERR5027265	28281	A	T	0,999622	2020-12-10	United Kingdom
N_3_E	N	3	ERR5027265	28282	T	A	0,999946	2020-12-10	United Kingdom
N_203_K	N	203	ERR5027265	28881	G	A	0,999468	2020-12-10	United Kingdom
N_204_R	N	204	ERR5027265	28883	G	C	1	2020-12-10	United Kingdom
N_235_F	N	235	ERR5027265	28977	C	T	1	2020-12-10	United Kingdom
ORF1ab_2287_S	ORF1ab	2287	ERR5027266	7124	C	T	0,999943	2020-12-10	United Kingdom
ORF1ab_2739_S	ORF1ab	2739	ERR5027266	8480	C	T	0,999728	2020-12-10	United Kingdom
ORF1ab_3497_V	ORF1ab	3497	ERR5027266	10755	C	T	0,999886	2020-12-10	United Kingdom
ORF1ab_314_L	ORF1ab	314	ERR5027266	14408	C	T	0,999757	2020-12-10	United Kingdom
S_5_F	S	5	ERR5027266	21575	C	T	0,999765	2020-12-10	United Kingdom
S_222_V	S	222	ERR5027266	22227	C	T	1	2020-12-10	United Kingdom
S_262_S	S	262	ERR5027266	22346	G	T	0,999777	2020-12-10	United Kingdom
S_272_L	S	272	ERR5027266	22377	C	T	0,999954	2020-12-10	United Kingdom
S_614_G	S	614	ERR5027266	23403	A	G	0,999825	2020-12-10	United Kingdom
S_1214_G	S	1214	ERR5027266	25202	T	G	0,143207	2020-12-10	United Kingdom
N_145_Y	N	145	ERR5027266	28706	C	T	0,999813	2020-12-10	United Kingdom
N_168_NA	N	168	ERR5027266	28776	C	-A	0,057931	2020-12-10	United Kingdom
N_220_V	N	220	ERR5027266	28932	C	T	1	2020-12-10	United Kingdom
ORF10_11_L	ORF10	11	ERR5027266	29588	T	C	1	2020-12-10	United Kingdom
ORF10_30_L	ORF10	30	ERR5027266	29645	G	T	1	2020-12-10	United Kingdom
ORF1ab_1001_I	ORF1ab	1001	ERR5027269	3267	C	T	0,999932	2020-12-10	United Kingdom
ORF1ab_1708_D	ORF1ab	1708	ERR5027269	5388	C	A	1	2020-12-10	United Kingdom
ORF1ab_2230_T	ORF1ab	2230	ERR5027269	6954	T	C	1	2020-12-10	United Kingdom
ORF1ab_2278_V	ORF1ab	2278	ERR5027269	7097	A	G	0,999666	2020-12-10	United Kingdom
ORF1ab_3674_NA	ORF1ab	3674	ERR5027269	11287	G	-TCTGGTTTT	0,999572	2020-12-10	United Kingdom
ORF1ab_314_L	ORF1ab	314	ERR5027269	14408	C	T	0,99971	2020-12-10	United Kingdom
ORF1ab_1383_R	ORF1ab	1383	ERR5027269	17615	A	G	1	2020-12-10	United Kingdom
ORF1ab_1871_G	ORF1ab	1871	ERR5027269	19079	A	G	0,999922	2020-12-10	United Kingdom
S_68_NA	S	68	ERR5027269	21764	A	-TACATG	0,998035	2020-12-10	United Kingdom
S_143_NA	S	143	ERR5027269	21990	T	-TTA	0,999357	2020-12-10	United Kingdom
S_501_Y	S	501	ERR5027269	23063	A	T	0,999749	2020-12-10	United Kingdom
S_570_D	S	570	ERR5027269	23271	C	A	0,9999	2020-12-10	United Kingdom
S_614_G	S	614	ERR5027269	23403	A	G	0,999903	2020-12-10	United Kingdom
S_681_H	S	681	ERR5027269	23604	C	A	1	2020-12-10	United Kingdom
S_716_I	S	716	ERR5027269	23709	C	T	1	2020-12-10	United Kingdom
S_982_A	S	982	ERR5027269	24506	T	G	0,999571	2020-12-10	United Kingdom
S_1118_H	S	1118	ERR5027269	24914	G	C	0,999862	2020-12-10	United Kingdom
S_1214_G	S	1214	ERR5027269	25202	T	G	0,100114	2020-12-10	United Kingdom
ORF8_27_*	ORF8	27	ERR5027269	27972	C	T	1	2020-12-10	United Kingdom
ORF8_52_I	ORF8	52	ERR5027269	28048	G	T	1	2020-12-10	United Kingdom
ORF8_73_C	ORF8	73	ERR5027269	28111	A	G	0,999923	2020-12-10	United Kingdom
N_3_H	N	3	ERR5027269	28280	G	C	0,999925	2020-12-10	United Kingdom
N_3_V	N	3	ERR5027269	28281	A	T	0,999963	2020-12-10	United Kingdom
N_3_E	N	3	ERR5027269	28282	T	A	0,999925	2020-12-10	United Kingdom
N_203_K	N	203	ERR5027269	28881	G	A	0,999721	2020-12-10	United Kingdom
N_204_R	N	204	ERR5027269	28883	G	C	1	2020-12-10	United Kingdom
N_235_F	N	235	ERR5027269	28977	C	T	1	2020-12-10	United Kingdom
ORF1ab_3112_W	ORF1ab	3112	ERR5027271	9600	T	G	0,284438	2020-12-10	United Kingdom
ORF1ab_314_L	ORF1ab	314	ERR5027271	14408	C	T	0,999932	2020-12-10	United Kingdom
ORF1ab_2334_V	ORF1ab	2334	ERR5027271	20468	C	T	1	2020-12-10	United Kingdom
ORF1ab_2425_H	ORF1ab	2425	ERR5027271	20742	A	C	0,999612	2020-12-10	United Kingdom
S_614_G	S	614	ERR5027271	23403	A	G	0,999895	2020-12-10	United Kingdom
S_1073_N	S	1073	ERR5027271	24781	G	T	0,998397	2020-12-10	United Kingdom
S_1214_G	S	1214	ERR5027271	25202	T	G	0,141553	2020-12-10	United Kingdom
S_1250_F	S	1250	ERR5027271	25311	G	T	0,999871	2020-12-10	United Kingdom
ORF8_65_V	ORF8	65	ERR5027271	28087	C	T	0,99422	2020-12-10	United Kingdom
N_13_S	N	13	ERR5027271	28310	C	T	1	2020-12-10	United Kingdom
N_203_K	N	203	ERR5027271	28881	G	A	1	2020-12-10	United Kingdom
N_204_R	N	204	ERR5027271	28883	G	C	0,997693	2020-12-10	United Kingdom
ORF10_30_L	ORF10	30	ERR5027271	29645	G	T	1	2020-12-10	United Kingdom
ORF1ab_2063_D	ORF1ab	2063	ERR5027273	6454	G	T	1	2020-12-10	United Kingdom
ORF1ab_314_L	ORF1ab	314	ERR5027273	14408	C	T	1	2020-12-10	United Kingdom
S_222_V	S	222	ERR5027273	22227	C	T	1	2020-12-10	United Kingdom
S_614_G	S	614	ERR5027273	23403	A	G	0,999885	2020-12-10	United Kingdom
S_745_H	S	745	ERR5027273	23795	G	C	0,0575342	2020-12-10	United Kingdom
S_1214_G	S	1214	ERR5027273	25202	T	G	0,0510204	2020-12-10	United Kingdom
N_220_V	N	220	ERR5027273	28932	C	T	1	2020-12-10	United Kingdom
N_300_Y	N	300	ERR5027273	29171	C	T	0,999758	2020-12-10	United Kingdom
ORF10_30_L	ORF10	30	ERR5027273	29645	G	T	1	2020-12-10	United Kingdom
ORF1ab_730_F	ORF1ab	730	ERR5027279	2453	C	T	0,987686	2020-12-10	United Kingdom
ORF1ab_1001_I	ORF1ab	1001	ERR5027279	3267	C	T	0,999843	2020-12-10	United Kingdom
ORF1ab_1708_D	ORF1ab	1708	ERR5027279	5388	C	A	1	2020-12-10	United Kingdom
ORF1ab_2230_T	ORF1ab	2230	ERR5027279	6954	T	C	1	2020-12-10	United Kingdom
ORF1ab_3674_NA	ORF1ab	3674	ERR5027279	11287	G	-TCTGGTTTT	0,999041	2020-12-10	United Kingdom
ORF1ab_314_L	ORF1ab	314	ERR5027279	14408	C	T	0,999921	2020-12-10	United Kingdom
S_68_NA	S	68	ERR5027279	21764	A	-TACATG	0,998253	2020-12-10	United Kingdom
S_143_NA	S	143	ERR5027279	21990	T	-TTA	0,997859	2020-12-10	United Kingdom
S_501_Y	S	501	ERR5027279	23063	A	T	1	2020-12-10	United Kingdom
S_570_D	S	570	ERR5027279	23271	C	A	0,99991	2020-12-10	United Kingdom
S_614_G	S	614	ERR5027279	23403	A	G	0,999564	2020-12-10	United Kingdom
S_681_H	S	681	ERR5027279	23604	C	A	1	2020-12-10	United Kingdom
S_716_I	S	716	ERR5027279	23709	C	T	1	2020-12-10	United Kingdom
S_982_A	S	982	ERR5027279	24506	T	G	0,999508	2020-12-10	United Kingdom
S_1118_H	S	1118	ERR5027279	24914	G	C	0,999743	2020-12-10	United Kingdom
S_1214_G	S	1214	ERR5027279	25202	T	G	0,105263	2020-12-10	United Kingdom
ORF8_27_*	ORF8	27	ERR5027279	27972	C	T	1	2020-12-10	United Kingdom
ORF8_52_I	ORF8	52	ERR5027279	28048	G	T	1	2020-12-10	United Kingdom
ORF8_73_C	ORF8	73	ERR5027279	28111	A	G	0,999903	2020-12-10	United Kingdom
N_3_H	N	3	ERR5027279	28280	G	C	1	2020-12-10	United Kingdom
N_3_V	N	3	ERR5027279	28281	A	T	1	2020-12-10	United Kingdom
N_3_E	N	3	ERR5027279	28282	T	A	0,999626	2020-12-10	United Kingdom
N_203_K	N	203	ERR5027279	28881	G	A	0,999421	2020-12-10	United Kingdom
N_204_R	N	204	ERR5027279	28883	G	C	1	2020-12-10	United Kingdom
N_235_F	N	235	ERR5027279	28977	C	T	0,998935	2020-12-10	United Kingdom
ORF1ab_669_E	ORF1ab	669	ERR5027280	2270	A	G	1	2020-12-10	United Kingdom
ORF1ab_1001_I	ORF1ab	1001	ERR5027280	3267	C	T	1	2020-12-10	United Kingdom
ORF1ab_1708_D	ORF1ab	1708	ERR5027280	5388	C	A	1	2020-12-10	United Kingdom
ORF1ab_2230_T	ORF1ab	2230	ERR5027280	6954	T	C	1	2020-12-10	United Kingdom
ORF1ab_2268_*	ORF1ab	2268	ERR5027280	7067	G	T	0,0530817	2020-12-10	United Kingdom
ORF1ab_3674_NA	ORF1ab	3674	ERR5027280	11287	G	-TCTGGTTTT	0,999409	2020-12-10	United Kingdom
ORF1ab_314_L	ORF1ab	314	ERR5027280	14408	C	T	0,999889	2020-12-10	United Kingdom
S_68_NA	S	68	ERR5027280	21764	A	-TACATG	0,995929	2020-12-10	United Kingdom
S_143_NA	S	143	ERR5027280	21990	T	-TTA	0,998498	2020-12-10	United Kingdom
S_501_Y	S	501	ERR5027280	23063	A	T	1	2020-12-10	United Kingdom
S_570_D	S	570	ERR5027280	23271	C	A	0,999783	2020-12-10	United Kingdom
S_614_G	S	614	ERR5027280	23403	A	G	0,999824	2020-12-10	United Kingdom
S_681_H	S	681	ERR5027280	23604	C	A	1	2020-12-10	United Kingdom
S_716_I	S	716	ERR5027280	23709	C	T	1	2020-12-10	United Kingdom
S_982_A	S	982	ERR5027280	24506	T	G	0,999299	2020-12-10	United Kingdom
S_1118_H	S	1118	ERR5027280	24914	G	C	0,999759	2020-12-10	United Kingdom
S_1214_G	S	1214	ERR5027280	25202	T	G	0,0961538	2020-12-10	United Kingdom
ORF8_27_*	ORF8	27	ERR5027280	27972	C	T	1	2020-12-10	United Kingdom
ORF8_52_I	ORF8	52	ERR5027280	28048	G	T	1	2020-12-10	United Kingdom
ORF8_73_C	ORF8	73	ERR5027280	28111	A	G	0,999654	2020-12-10	United Kingdom
N_3_H	N	3	ERR5027280	28280	G	C	0,999818	2020-12-10	United Kingdom
N_3_V	N	3	ERR5027280	28281	A	T	0,999773	2020-12-10	United Kingdom
N_3_E	N	3	ERR5027280	28282	T	A	0,999955	2020-12-10	United Kingdom
N_203_K	N	203	ERR5027280	28881	G	A	1	2020-12-10	United Kingdom
N_204_R	N	204	ERR5027280	28883	G	C	0,999476	2020-12-10	United Kingdom
N_235_F	N	235	ERR5027280	28977	C	T	0,999469	2020-12-10	United Kingdom
ORF1ab_1001_I	ORF1ab	1001	ERR5027288	3267	C	T	0,955451	2020-12-10	United Kingdom
ORF1ab_1708_D	ORF1ab	1708	ERR5027288	5388	C	A	0,944	2020-12-10	United Kingdom
ORF1ab_2125_Y	ORF1ab	2125	ERR5027288	6638	C	T	0,962938	2020-12-10	United Kingdom
ORF1ab_2230_T	ORF1ab	2230	ERR5027288	6954	T	C	0,968468	2020-12-10	United Kingdom
ORF1ab_3674_NA	ORF1ab	3674	ERR5027288	11287	G	-TCTGGTTTT	0,965129	2020-12-10	United Kingdom
ORF1ab_314_L	ORF1ab	314	ERR5027288	14408	C	T	1	2020-12-10	United Kingdom
S_68_NA	S	68	ERR5027288	21764	A	-TACATG	0,960092	2020-12-10	United Kingdom
S_143_NA	S	143	ERR5027288	21990	T	-TTA	0,957387	2020-12-10	United Kingdom
S_501_Y	S	501	ERR5027288	23063	A	T	0,954881	2020-12-10	United Kingdom
S_570_D	S	570	ERR5027288	23271	C	A	0,961443	2020-12-10	United Kingdom
S_614_G	S	614	ERR5027288	23403	A	G	0,999858	2020-12-10	United Kingdom
S_681_H	S	681	ERR5027288	23604	C	A	0,96345	2020-12-10	United Kingdom
S_716_I	S	716	ERR5027288	23709	C	T	0,964091	2020-12-10	United Kingdom
S_982_A	S	982	ERR5027288	24506	T	G	0,939964	2020-12-10	United Kingdom
S_1118_H	S	1118	ERR5027288	24914	G	C	0,959315	2020-12-10	United Kingdom
S_1214_G	S	1214	ERR5027288	25202	T	G	0,0817844	2020-12-10	United Kingdom
ORF8_27_*	ORF8	27	ERR5027288	27972	C	T	0,93311	2020-12-10	United Kingdom
ORF8_52_I	ORF8	52	ERR5027288	28048	G	T	0,932039	2020-12-10	United Kingdom
ORF8_73_C	ORF8	73	ERR5027288	28111	A	G	0,965543	2020-12-10	United Kingdom
N_3_H	N	3	ERR5027288	28280	G	C	0,967516	2020-12-10	United Kingdom
N_3_V	N	3	ERR5027288	28281	A	T	0,966904	2020-12-10	United Kingdom
N_3_E	N	3	ERR5027288	28282	T	A	0,967537	2020-12-10	United Kingdom
N_203_K	N	203	ERR5027288	28881	G	A	0,979902	2020-12-10	United Kingdom
N_204_R	N	204	ERR5027288	28883	G	C	0,979559	2020-12-10	United Kingdom
N_235_F	N	235	ERR5027288	28977	C	T	0,979202	2020-12-10	United Kingdom
ORF1ab_1001_I	ORF1ab	1001	ERR5027289	3267	C	T	0,999821	2020-12-10	United Kingdom
ORF1ab_1141_Y	ORF1ab	1141	ERR5027289	3686	C	T	0,999895	2020-12-10	United Kingdom
ORF1ab_1708_D	ORF1ab	1708	ERR5027289	5388	C	A	1	2020-12-10	United Kingdom
ORF1ab_2230_T	ORF1ab	2230	ERR5027289	6954	T	C	1	2020-12-10	United Kingdom
ORF1ab_3674_NA	ORF1ab	3674	ERR5027289	11287	G	-TCTGGTTTT	0,999015	2020-12-10	United Kingdom
ORF1ab_314_L	ORF1ab	314	ERR5027289	14408	C	T	0,999692	2020-12-10	United Kingdom
ORF1ab_1383_R	ORF1ab	1383	ERR5027289	17615	A	G	1	2020-12-10	United Kingdom
S_68_NA	S	68	ERR5027289	21764	A	-TACATG	0,998323	2020-12-10	United Kingdom
S_143_NA	S	143	ERR5027289	21990	T	-TTA	0,998489	2020-12-10	United Kingdom
S_478_I	S	478	ERR5027289	22995	C	T	0,866537	2020-12-10	United Kingdom
S_501_Y	S	501	ERR5027289	23063	A	T	1	2020-12-10	United Kingdom
S_570_D	S	570	ERR5027289	23271	C	A	0,999861	2020-12-10	United Kingdom
S_614_G	S	614	ERR5027289	23403	A	G	0,99991	2020-12-10	United Kingdom
S_681_H	S	681	ERR5027289	23604	C	A	0,999849	2020-12-10	United Kingdom
S_716_I	S	716	ERR5027289	23709	C	T	0,999704	2020-12-10	United Kingdom
S_982_A	S	982	ERR5027289	24506	T	G	1	2020-12-10	United Kingdom
S_1118_H	S	1118	ERR5027289	24914	G	C	0,999937	2020-12-10	United Kingdom
S_1214_G	S	1214	ERR5027289	25202	T	G	0,0703851	2020-12-10	United Kingdom
M_201_V	M	201	ERR5027289	27123	A	G	0,999749	2020-12-10	United Kingdom
ORF8_27_*	ORF8	27	ERR5027289	27972	C	T	1	2020-12-10	United Kingdom
ORF8_52_I	ORF8	52	ERR5027289	28048	G	T	1	2020-12-10	United Kingdom
ORF8_73_C	ORF8	73	ERR5027289	28111	A	G	0,999794	2020-12-10	United Kingdom
N_3_H	N	3	ERR5027289	28280	G	C	0,99995	2020-12-10	United Kingdom
N_3_V	N	3	ERR5027289	28281	A	T	0,9999	2020-12-10	United Kingdom
N_3_E	N	3	ERR5027289	28282	T	A	1	2020-12-10	United Kingdom
N_203_K	N	203	ERR5027289	28881	G	A	0,999178	2020-12-10	United Kingdom
N_204_R	N	204	ERR5027289	28883	G	C	1	2020-12-10	United Kingdom
N_235_F	N	235	ERR5027289	28977	C	T	0,999167	2020-12-10	United Kingdom
ORF1ab_189_S	ORF1ab	189	ERR5027290	831	A	G	1	2020-12-10	United Kingdom
ORF1ab_564_N	ORF1ab	564	ERR5027290	1957	G	T	0,999826	2020-12-10	United Kingdom
ORF1ab_1840_I	ORF1ab	1840	ERR5027290	5784	C	T	1	2020-12-10	United Kingdom
ORF1ab_2274_I	ORF1ab	2274	ERR5027290	7086	C	T	1	2020-12-10	United Kingdom
ORF1ab_2501_T	ORF1ab	2501	ERR5027290	7767	T	C	1	2020-12-10	United Kingdom
ORF1ab_314_L	ORF1ab	314	ERR5027290	14408	C	T	0,999691	2020-12-10	United Kingdom
ORF1ab_1213_Y	ORF1ab	1213	ERR5027290	17104	C	T	0,999943	2020-12-10	United Kingdom
ORF1ab_1873_N	ORF1ab	1873	ERR5027290	19086	G	T	0,999925	2020-12-10	United Kingdom
S_68_NA	S	68	ERR5027290	21764	A	-TACATG	0,999249	2020-12-10	United Kingdom
S_439_K	S	439	ERR5027290	22879	C	A	1	2020-12-10	United Kingdom
S_614_G	S	614	ERR5027290	23403	A	G	0,999894	2020-12-10	United Kingdom
S_1214_G	S	1214	ERR5027290	25202	T	G	0,125581	2020-12-10	United Kingdom
ORF1ab_399_R	ORF1ab	399	ERR5027291	1461	A	G	0,999033	2020-12-10	United Kingdom
ORF1ab_1001_I	ORF1ab	1001	ERR5027291	3267	C	T	0,999864	2020-12-10	United Kingdom
ORF1ab_1708_D	ORF1ab	1708	ERR5027291	5388	C	A	1	2020-12-10	United Kingdom
ORF1ab_2230_T	ORF1ab	2230	ERR5027291	6954	T	C	1	2020-12-10	United Kingdom
ORF1ab_3674_NA	ORF1ab	3674	ERR5027291	11287	G	-TCTGGTTTT	0,998339	2020-12-10	United Kingdom
ORF1ab_314_L	ORF1ab	314	ERR5027291	14408	C	T	0,999669	2020-12-10	United Kingdom
ORF1ab_1383_R	ORF1ab	1383	ERR5027291	17615	A	G	1	2020-12-10	United Kingdom
S_68_NA	S	68	ERR5027291	21764	A	-TACATG	0,998334	2020-12-10	United Kingdom
S_143_NA	S	143	ERR5027291	21990	T	-TTA	0,998998	2020-12-10	United Kingdom
S_501_Y	S	501	ERR5027291	23063	A	T	0,999783	2020-12-10	United Kingdom
S_570_D	S	570	ERR5027291	23271	C	A	0,999838	2020-12-10	United Kingdom
S_614_G	S	614	ERR5027291	23403	A	G	0,999843	2020-12-10	United Kingdom
S_681_H	S	681	ERR5027291	23604	C	A	0,999614	2020-12-10	United Kingdom
S_716_I	S	716	ERR5027291	23709	C	T	1	2020-12-10	United Kingdom
S_982_A	S	982	ERR5027291	24506	T	G	0,999534	2020-12-10	United Kingdom
S_1118_H	S	1118	ERR5027291	24914	G	C	0,999703	2020-12-10	United Kingdom
S_1214_G	S	1214	ERR5027291	25202	T	G	0,152019	2020-12-10	United Kingdom
E_9_I	E	9	ERR5027291	26270	C	T	0,999821	2020-12-10	United Kingdom
ORF8_27_*	ORF8	27	ERR5027291	27972	C	T	0,999193	2020-12-10	United Kingdom
ORF8_52_I	ORF8	52	ERR5027291	28048	G	T	1	2020-12-10	United Kingdom
ORF8_73_C	ORF8	73	ERR5027291	28111	A	G	0,999866	2020-12-10	United Kingdom
N_3_H	N	3	ERR5027291	28280	G	C	0,999918	2020-12-10	United Kingdom
N_3_V	N	3	ERR5027291	28281	A	T	0,999959	2020-12-10	United Kingdom
N_3_E	N	3	ERR5027291	28282	T	A	0,999918	2020-12-10	United Kingdom
N_203_K	N	203	ERR5027291	28881	G	A	0,999521	2020-12-10	United Kingdom
N_204_R	N	204	ERR5027291	28883	G	C	0,999843	2020-12-10	United Kingdom
N_235_F	N	235	ERR5027291	28977	C	T	0,999504	2020-12-10	United Kingdom
ORF1ab_224_I	ORF1ab	224	ERR5027295	936	C	T	0,999842	2020-12-10	United Kingdom
ORF1ab_944_L	ORF1ab	944	ERR5027295	3096	C	T	1	2020-12-10	United Kingdom
ORF1ab_2501_T	ORF1ab	2501	ERR5027295	7767	T	C	0,999831	2020-12-10	United Kingdom
ORF1ab_4140_H	ORF1ab	4140	ERR5027295	12685	G	T	1	2020-12-10	United Kingdom
ORF1ab_314_L	ORF1ab	314	ERR5027295	14408	C	T	0,999903	2020-12-10	United Kingdom
ORF1ab_440_S	ORF1ab	440	ERR5027295	14785	G	T	1	2020-12-10	United Kingdom
ORF1ab_1213_Y	ORF1ab	1213	ERR5027295	17104	C	T	0,999894	2020-12-10	United Kingdom
ORF1ab_2513_S	ORF1ab	2513	ERR5027295	21004	G	T	0,873285	2020-12-10	United Kingdom
ORF1ab_2514_I	ORF1ab	2514	ERR5027295	21008	C	T	0,999906	2020-12-10	United Kingdom
S_439_K	S	439	ERR5027295	22879	C	A	0,999745	2020-12-10	United Kingdom
S_614_G	S	614	ERR5027295	23403	A	G	0,999941	2020-12-10	United Kingdom
S_1214_G	S	1214	ERR5027295	25202	T	G	0,110236	2020-12-10	United Kingdom
ORF3a_58_C	ORF3a	58	ERR5027295	25564	A	T	0,999767	2020-12-10	United Kingdom
M_155_Y	M	155	ERR5027295	26985	C	T	0,999557	2020-12-10	United Kingdom
ORF7b_21_I	ORF7b	21	ERR5027295	27816	G	A	0,0921986	2020-12-10	United Kingdom
N_238_C	N	238	ERR5027295	28985	G	T	0,993596	2020-12-10	United Kingdom
ORF1ab_816_T	ORF1ab	816	ERR5027296	2712	A	C	0,107338	2020-12-10	United Kingdom
ORF1ab_816_N	ORF1ab	816	ERR5027296	2713	A	C	0,0574018	2020-12-10	United Kingdom
ORF1ab_1298_V	ORF1ab	1298	ERR5027296	4158	C	T	0,999553	2020-12-10	United Kingdom
ORF1ab_3603_NA	ORF1ab	3603	ERR5027296	11074	C	+T	0,116678	2020-12-10	United Kingdom
ORF1ab_3606_NA	ORF1ab	3606	ERR5027296	11082	T	-G	0,103131	2020-12-10	United Kingdom
ORF1ab_3606_F	ORF1ab	3606	ERR5027296	11083	G	T	0,999824	2020-12-10	United Kingdom
ORF1ab_314_L	ORF1ab	314	ERR5027296	14408	C	T	0,99974	2020-12-10	United Kingdom
S_18_F	S	18	ERR5027296	21614	C	T	0,999788	2020-12-10	United Kingdom
S_222_V	S	222	ERR5027296	22227	C	T	1	2020-12-10	United Kingdom
S_614_G	S	614	ERR5027296	23403	A	G	0,999723	2020-12-10	United Kingdom
S_1214_G	S	1214	ERR5027296	25202	T	G	0,189453	2020-12-10	United Kingdom
ORF3a_23_V	ORF3a	23	ERR5027296	25460	C	T	0,999925	2020-12-10	United Kingdom
ORF7a_28_I	ORF7a	28	ERR5027296	27476	C	T	0,999731	2020-12-10	United Kingdom
N_220_V	N	220	ERR5027296	28932	C	T	0,999242	2020-12-10	United Kingdom
N_265_I	N	265	ERR5027296	29067	C	T	0,723867	2020-12-10	United Kingdom
ORF10_30_L	ORF10	30	ERR5027296	29645	G	T	1	2020-12-10	United Kingdom
ORF1ab_556_K	ORF1ab	556	ERR5027297	1931	C	A	0,0838153	2020-12-10	United Kingdom
ORF1ab_1001_I	ORF1ab	1001	ERR5027297	3267	C	T	0,999665	2020-12-10	United Kingdom
ORF1ab_1708_D	ORF1ab	1708	ERR5027297	5388	C	A	1	2020-12-10	United Kingdom
ORF1ab_2230_T	ORF1ab	2230	ERR5027297	6954	T	C	1	2020-12-10	United Kingdom
ORF1ab_2278_V	ORF1ab	2278	ERR5027297	7097	A	G	0,999479	2020-12-10	United Kingdom
ORF1ab_3674_NA	ORF1ab	3674	ERR5027297	11287	G	-TCTGGTTTT	0,998879	2020-12-10	United Kingdom
ORF1ab_314_L	ORF1ab	314	ERR5027297	14408	C	T	0,999793	2020-12-10	United Kingdom
ORF1ab_1383_R	ORF1ab	1383	ERR5027297	17615	A	G	1	2020-12-10	United Kingdom
ORF1ab_1871_G	ORF1ab	1871	ERR5027297	19079	A	G	1	2020-12-10	United Kingdom
S_68_NA	S	68	ERR5027297	21764	A	-TACATG	0,997433	2020-12-10	United Kingdom
S_143_NA	S	143	ERR5027297	21990	T	-TTA	0,9975	2020-12-10	United Kingdom
S_501_Y	S	501	ERR5027297	23063	A	T	0,998043	2020-12-10	United Kingdom
S_570_D	S	570	ERR5027297	23271	C	A	0,999821	2020-12-10	United Kingdom
S_614_G	S	614	ERR5027297	23403	A	G	0,999791	2020-12-10	United Kingdom
S_681_H	S	681	ERR5027297	23604	C	A	1	2020-12-10	United Kingdom
S_716_I	S	716	ERR5027297	23709	C	T	1	2020-12-10	United Kingdom
S_982_A	S	982	ERR5027297	24506	T	G	1	2020-12-10	United Kingdom
S_1118_H	S	1118	ERR5027297	24914	G	C	0,999608	2020-12-10	United Kingdom
S_1214_G	S	1214	ERR5027297	25202	T	G	0,0557185	2020-12-10	United Kingdom
ORF8_27_*	ORF8	27	ERR5027297	27972	C	T	1	2020-12-10	United Kingdom
ORF8_52_I	ORF8	52	ERR5027297	28048	G	T	1	2020-12-10	United Kingdom
ORF8_73_C	ORF8	73	ERR5027297	28111	A	G	0,999904	2020-12-10	United Kingdom
N_3_H	N	3	ERR5027297	28280	G	C	1	2020-12-10	United Kingdom
N_3_V	N	3	ERR5027297	28281	A	T	0,999956	2020-12-10	United Kingdom
N_3_E	N	3	ERR5027297	28282	T	A	0,999734	2020-12-10	United Kingdom
N_134_V	N	134	ERR5027297	28674	C	T	0,0837221	2020-12-10	United Kingdom
N_203_K	N	203	ERR5027297	28881	G	A	1	2020-12-10	United Kingdom
N_204_R	N	204	ERR5027297	28883	G	C	0,998479	2020-12-10	United Kingdom
N_235_F	N	235	ERR5027297	28977	C	T	1	2020-12-10	United Kingdom
ORF1ab_2140_NA	ORF1ab	2140	ERR5027298	6683	A	-ATT	0,504794	2020-12-10	United Kingdom
ORF1ab_314_L	ORF1ab	314	ERR5027298	14408	C	T	0,999825	2020-12-10	United Kingdom
S_18_F	S	18	ERR5027298	21614	C	T	0,99971	2020-12-10	United Kingdom
S_222_V	S	222	ERR5027298	22227	C	T	0,999687	2020-12-10	United Kingdom
S_614_G	S	614	ERR5027298	23403	A	G	0,999703	2020-12-10	United Kingdom
S_1214_G	S	1214	ERR5027298	25202	T	G	0,107595	2020-12-10	United Kingdom
ORF7a_103_V	ORF7a	103	ERR5027298	27700	A	G	1	2020-12-10	United Kingdom
N_220_V	N	220	ERR5027298	28932	C	T	0,99977	2020-12-10	United Kingdom
ORF10_30_L	ORF10	30	ERR5027298	29645	G	T	1	2020-12-10	United Kingdom
ORF1ab_1001_I	ORF1ab	1001	ERR5027301	3267	C	T	0,999272	2020-12-10	United Kingdom
ORF1ab_1708_D	ORF1ab	1708	ERR5027301	5388	C	A	1	2020-12-10	United Kingdom
ORF1ab_2230_T	ORF1ab	2230	ERR5027301	6954	T	C	1	2020-12-10	United Kingdom
ORF1ab_2780_L	ORF1ab	2780	ERR5027301	8603	T	C	1	2020-12-10	United Kingdom
ORF1ab_3674_NA	ORF1ab	3674	ERR5027301	11287	G	-TCTGGTTTT	0,999663	2020-12-10	United Kingdom
ORF1ab_314_L	ORF1ab	314	ERR5027301	14408	C	T	0,998176	2020-12-10	United Kingdom
ORF1ab_1383_R	ORF1ab	1383	ERR5027301	17615	A	G	1	2020-12-10	United Kingdom
S_68_NA	S	68	ERR5027301	21764	A	-TACATG	0,991054	2020-12-10	United Kingdom
S_143_NA	S	143	ERR5027301	21990	T	-TTA	0,999026	2020-12-10	United Kingdom
S_501_Y	S	501	ERR5027301	23063	A	T	1	2020-12-10	United Kingdom
S_570_D	S	570	ERR5027301	23271	C	A	1	2020-12-10	United Kingdom
S_614_G	S	614	ERR5027301	23403	A	G	0,99973	2020-12-10	United Kingdom
S_681_H	S	681	ERR5027301	23604	C	A	1	2020-12-10	United Kingdom
S_716_I	S	716	ERR5027301	23709	C	T	1	2020-12-10	United Kingdom
S_982_A	S	982	ERR5027301	24506	T	G	1	2020-12-10	United Kingdom
S_1118_H	S	1118	ERR5027301	24914	G	C	1	2020-12-10	United Kingdom
S_1214_G	S	1214	ERR5027301	25202	T	G	0,102857	2020-12-10	United Kingdom
ORF3a_15_F	ORF3a	15	ERR5027301	25437	G	T	0,999861	2020-12-10	United Kingdom
ORF8_73_C	ORF8	73	ERR5027301	28111	A	G	1	2020-12-10	United Kingdom
N_3_H	N	3	ERR5027301	28280	G	C	0,999911	2020-12-10	United Kingdom
N_3_V	N	3	ERR5027301	28281	A	T	0,999334	2020-12-10	United Kingdom
N_3_E	N	3	ERR5027301	28282	T	A	0,999822	2020-12-10	United Kingdom
N_203_K	N	203	ERR5027301	28881	G	A	0,999573	2020-12-10	United Kingdom
N_204_R	N	204	ERR5027301	28883	G	C	1	2020-12-10	United Kingdom
N_235_F	N	235	ERR5027301	28977	C	T	1	2020-12-10	United Kingdom
ORF1ab_1001_I	ORF1ab	1001	ERR5027302	3267	C	T	1	2020-12-10	United Kingdom
ORF1ab_1708_D	ORF1ab	1708	ERR5027302	5388	C	A	1	2020-12-10	United Kingdom
ORF1ab_2230_T	ORF1ab	2230	ERR5027302	6954	T	C	1	2020-12-10	United Kingdom
ORF1ab_3674_NA	ORF1ab	3674	ERR5027302	11287	G	-TCTGGTTTT	0,997869	2020-12-10	United Kingdom
ORF1ab_314_L	ORF1ab	314	ERR5027302	14408	C	T	0,999763	2020-12-10	United Kingdom
S_68_NA	S	68	ERR5027302	21764	A	-TACATG	0,998933	2020-12-10	United Kingdom
S_143_NA	S	143	ERR5027302	21990	T	-TTA	0,998773	2020-12-10	United Kingdom
S_501_Y	S	501	ERR5027302	23063	A	T	0,999243	2020-12-10	United Kingdom
S_570_D	S	570	ERR5027302	23271	C	A	0,999961	2020-12-10	United Kingdom
S_614_G	S	614	ERR5027302	23403	A	G	0,999885	2020-12-10	United Kingdom
S_681_H	S	681	ERR5027302	23604	C	A	1	2020-12-10	United Kingdom
S_716_I	S	716	ERR5027302	23709	C	T	1	2020-12-10	United Kingdom
S_982_A	S	982	ERR5027302	24506	T	G	1	2020-12-10	United Kingdom
S_1118_H	S	1118	ERR5027302	24914	G	C	0,999813	2020-12-10	United Kingdom
S_1214_G	S	1214	ERR5027302	25202	T	G	0,10101	2020-12-10	United Kingdom
ORF8_27_*	ORF8	27	ERR5027302	27972	C	T	1	2020-12-10	United Kingdom
ORF8_52_I	ORF8	52	ERR5027302	28048	G	T	1	2020-12-10	United Kingdom
ORF8_73_C	ORF8	73	ERR5027302	28111	A	G	0,999851	2020-12-10	United Kingdom
N_3_H	N	3	ERR5027302	28280	G	C	0,999718	2020-12-10	United Kingdom
N_3_V	N	3	ERR5027302	28281	A	T	0,999953	2020-12-10	United Kingdom
N_3_E	N	3	ERR5027302	28282	T	A	0,999859	2020-12-10	United Kingdom
N_203_K	N	203	ERR5027302	28881	G	A	1	2020-12-10	United Kingdom
N_204_R	N	204	ERR5027302	28883	G	C	1	2020-12-10	United Kingdom
N_235_F	N	235	ERR5027302	28977	C	T	0,999559	2020-12-10	United Kingdom
ORF1ab_1001_I	ORF1ab	1001	ERR5027305	3267	C	T	0,999792	2020-12-10	United Kingdom
ORF1ab_1468_F	ORF1ab	1468	ERR5027305	4668	C	T	0,999695	2020-12-10	United Kingdom
ORF1ab_1708_D	ORF1ab	1708	ERR5027305	5388	C	A	1	2020-12-10	United Kingdom
ORF1ab_2230_T	ORF1ab	2230	ERR5027305	6954	T	C	0,999641	2020-12-10	United Kingdom
ORF1ab_3674_NA	ORF1ab	3674	ERR5027305	11287	G	-TCTGGTTTT	0,998599	2020-12-10	United Kingdom
ORF1ab_314_L	ORF1ab	314	ERR5027305	14408	C	T	0,999453	2020-12-10	United Kingdom
S_68_NA	S	68	ERR5027305	21764	A	-TACATG	0,997092	2020-12-10	United Kingdom
S_143_NA	S	143	ERR5027305	21990	T	-TTA	0,999072	2020-12-10	United Kingdom
S_501_Y	S	501	ERR5027305	23063	A	T	0,999763	2020-12-10	United Kingdom
S_570_D	S	570	ERR5027305	23271	C	A	0,999754	2020-12-10	United Kingdom
S_614_G	S	614	ERR5027305	23403	A	G	0,99961	2020-12-10	United Kingdom
S_681_H	S	681	ERR5027305	23604	C	A	0,999758	2020-12-10	United Kingdom
S_716_I	S	716	ERR5027305	23709	C	T	0,999647	2020-12-10	United Kingdom
S_982_A	S	982	ERR5027305	24506	T	G	0,999554	2020-12-10	United Kingdom
S_1118_H	S	1118	ERR5027305	24914	G	C	0,999917	2020-12-10	United Kingdom
S_1214_G	S	1214	ERR5027305	25202	T	G	0,164483	2020-12-10	United Kingdom
ORF7a_58_NA	ORF7a	58	ERR5027305	27567	C	-TTTAGCACTCAA	0,988974	2020-12-10	United Kingdom
ORF8_27_*	ORF8	27	ERR5027305	27972	C	T	0,999733	2020-12-10	United Kingdom
ORF8_52_I	ORF8	52	ERR5027305	28048	G	T	1	2020-12-10	United Kingdom
ORF8_68_*	ORF8	68	ERR5027305	28095	A	T	0,998673	2020-12-10	United Kingdom
ORF8_73_C	ORF8	73	ERR5027305	28111	A	G	0,999848	2020-12-10	United Kingdom
N_3_H	N	3	ERR5027305	28280	G	C	0,999817	2020-12-10	United Kingdom
N_3_V	N	3	ERR5027305	28281	A	T	0,999908	2020-12-10	United Kingdom
N_3_E	N	3	ERR5027305	28282	T	A	0,99954	2020-12-10	United Kingdom
N_203_K	N	203	ERR5027305	28881	G	A	0,998453	2020-12-10	United Kingdom
N_204_R	N	204	ERR5027305	28883	G	C	0,999749	2020-12-10	United Kingdom
N_235_F	N	235	ERR5027305	28977	C	T	0,999458	2020-12-10	United Kingdom
ORF1ab_892_S	ORF1ab	892	ERR5027306	2939	C	T	0,999871	2020-12-10	United Kingdom
ORF1ab_3353_R	ORF1ab	3353	ERR5027306	10323	A	G	0,999738	2020-12-10	United Kingdom
ORF1ab_314_L	ORF1ab	314	ERR5027306	14408	C	T	0,999208	2020-12-10	United Kingdom
S_222_V	S	222	ERR5027306	22227	C	T	1	2020-12-10	United Kingdom
S_583_D	S	583	ERR5027306	23311	G	C	0,999679	2020-12-10	United Kingdom
S_614_G	S	614	ERR5027306	23403	A	G	0,999899	2020-12-10	United Kingdom
S_1087_S	S	1087	ERR5027306	24821	G	T	0,999828	2020-12-10	United Kingdom
S_1214_G	S	1214	ERR5027306	25202	T	G	0,0691057	2020-12-10	United Kingdom
ORF3a_16_N	ORF3a	16	ERR5027306	25440	G	T	0,999777	2020-12-10	United Kingdom
ORF3a_272_G	ORF3a	272	ERR5027306	26206	A	G	0,996661	2020-12-10	United Kingdom
ORF7a_120_I	ORF7a	120	ERR5027306	27752	C	T	1	2020-12-10	United Kingdom
N_220_V	N	220	ERR5027306	28932	C	T	1	2020-12-10	United Kingdom
ORF10_30_L	ORF10	30	ERR5027306	29645	G	T	0,996741	2020-12-10	United Kingdom
ORF1ab_1001_I	ORF1ab	1001	ERR5027307	3267	C	T	0,999793	2020-12-10	United Kingdom
ORF1ab_1567_A	ORF1ab	1567	ERR5027307	4964	A	G	0,999782	2020-12-10	United Kingdom
ORF1ab_1708_D	ORF1ab	1708	ERR5027307	5388	C	A	1	2020-12-10	United Kingdom
ORF1ab_2230_T	ORF1ab	2230	ERR5027307	6954	T	C	1	2020-12-10	United Kingdom
ORF1ab_3674_NA	ORF1ab	3674	ERR5027307	11287	G	-TCTGGTTTT	0,999542	2020-12-10	United Kingdom
ORF1ab_3966_R	ORF1ab	3966	ERR5027307	12162	A	G	0,999716	2020-12-10	United Kingdom
ORF1ab_314_L	ORF1ab	314	ERR5027307	14408	C	T	0,999812	2020-12-10	United Kingdom
ORF1ab_1383_R	ORF1ab	1383	ERR5027307	17615	A	G	1	2020-12-10	United Kingdom
S_68_NA	S	68	ERR5027307	21764	A	-TACATG	0,99638	2020-12-10	United Kingdom
S_143_NA	S	143	ERR5027307	21990	T	-TTA	0,99711	2020-12-10	United Kingdom
S_501_Y	S	501	ERR5027307	23063	A	T	0,999877	2020-12-10	United Kingdom
S_570_D	S	570	ERR5027307	23271	C	A	0,999724	2020-12-10	United Kingdom
S_614_G	S	614	ERR5027307	23403	A	G	0,999786	2020-12-10	United Kingdom
S_681_H	S	681	ERR5027307	23604	C	A	1	2020-12-10	United Kingdom
S_716_I	S	716	ERR5027307	23709	C	T	1	2020-12-10	United Kingdom
S_982_A	S	982	ERR5027307	24506	T	G	1	2020-12-10	United Kingdom
S_1118_H	S	1118	ERR5027307	24914	G	C	0,999942	2020-12-10	United Kingdom
S_1214_G	S	1214	ERR5027307	25202	T	G	0,225248	2020-12-10	United Kingdom
ORF8_27_*	ORF8	27	ERR5027307	27972	C	T	0,99375	2020-12-10	United Kingdom
ORF8_52_I	ORF8	52	ERR5027307	28048	G	T	1	2020-12-10	United Kingdom
ORF8_73_C	ORF8	73	ERR5027307	28111	A	G	0,99967	2020-12-10	United Kingdom
N_3_H	N	3	ERR5027307	28280	G	C	0,999969	2020-12-10	United Kingdom
N_3_V	N	3	ERR5027307	28281	A	T	0,999815	2020-12-10	United Kingdom
N_3_E	N	3	ERR5027307	28282	T	A	0,999938	2020-12-10	United Kingdom
N_203_K	N	203	ERR5027307	28881	G	A	0,999142	2020-12-10	United Kingdom
N_204_R	N	204	ERR5027307	28883	G	C	0,999831	2020-12-10	United Kingdom
N_235_F	N	235	ERR5027307	28977	C	T	0,999655	2020-12-10	United Kingdom
ORF1ab_1001_I	ORF1ab	1001	ERR5027308	3267	C	T	1	2020-12-10	United Kingdom
ORF1ab_1708_D	ORF1ab	1708	ERR5027308	5388	C	A	1	2020-12-10	United Kingdom
ORF1ab_2230_T	ORF1ab	2230	ERR5027308	6954	T	C	1	2020-12-10	United Kingdom
ORF1ab_3674_NA	ORF1ab	3674	ERR5027308	11287	G	-TCTGGTTTT	0,99841	2020-12-10	United Kingdom
ORF1ab_3966_R	ORF1ab	3966	ERR5027308	12162	A	G	0,999889	2020-12-10	United Kingdom
ORF1ab_314_L	ORF1ab	314	ERR5027308	14408	C	T	0,999866	2020-12-10	United Kingdom
ORF1ab_1383_R	ORF1ab	1383	ERR5027308	17615	A	G	1	2020-12-10	United Kingdom
S_68_NA	S	68	ERR5027308	21764	A	-TACATG	0,997457	2020-12-10	United Kingdom
S_143_NA	S	143	ERR5027308	21990	T	-TTA	0,997795	2020-12-10	United Kingdom
S_501_Y	S	501	ERR5027308	23063	A	T	0,999754	2020-12-10	United Kingdom
S_570_D	S	570	ERR5027308	23271	C	A	0,999961	2020-12-10	United Kingdom
S_614_G	S	614	ERR5027308	23403	A	G	0,99981	2020-12-10	United Kingdom
S_681_H	S	681	ERR5027308	23604	C	A	0,999834	2020-12-10	United Kingdom
S_716_I	S	716	ERR5027308	23709	C	T	0,999837	2020-12-10	United Kingdom
S_982_A	S	982	ERR5027308	24506	T	G	1	2020-12-10	United Kingdom
S_1118_H	S	1118	ERR5027308	24914	G	C	0,999871	2020-12-10	United Kingdom
S_1214_G	S	1214	ERR5027308	25202	T	G	0,0690691	2020-12-10	United Kingdom
ORF8_27_*	ORF8	27	ERR5027308	27972	C	T	1	2020-12-10	United Kingdom
ORF8_52_I	ORF8	52	ERR5027308	28048	G	T	1	2020-12-10	United Kingdom
ORF8_73_C	ORF8	73	ERR5027308	28111	A	G	0,999806	2020-12-10	United Kingdom
N_3_H	N	3	ERR5027308	28280	G	C	0,999861	2020-12-10	United Kingdom
N_3_V	N	3	ERR5027308	28281	A	T	0,999815	2020-12-10	United Kingdom
N_3_E	N	3	ERR5027308	28282	T	A	0,999861	2020-12-10	United Kingdom
N_203_K	N	203	ERR5027308	28881	G	A	1	2020-12-10	United Kingdom
N_204_R	N	204	ERR5027308	28883	G	C	1	2020-12-10	United Kingdom
N_235_F	N	235	ERR5027308	28977	C	T	1	2020-12-10	United Kingdom
ORF1ab_1001_I	ORF1ab	1001	ERR5027309	3267	C	T	1	2020-12-10	United Kingdom
ORF1ab_1708_D	ORF1ab	1708	ERR5027309	5388	C	A	1	2020-12-10	United Kingdom
ORF1ab_2230_T	ORF1ab	2230	ERR5027309	6954	T	C	1	2020-12-10	United Kingdom
ORF1ab_3674_NA	ORF1ab	3674	ERR5027309	11287	G	-TCTGGTTTT	0,999594	2020-12-10	United Kingdom
ORF1ab_314_L	ORF1ab	314	ERR5027309	14408	C	T	0,999843	2020-12-10	United Kingdom
ORF1ab_455_F	ORF1ab	455	ERR5027309	14831	G	T	0,999634	2020-12-10	United Kingdom
S_68_NA	S	68	ERR5027309	21764	A	-TACATG	0,999106	2020-12-10	United Kingdom
S_143_NA	S	143	ERR5027309	21990	T	-TTA	0,997372	2020-12-10	United Kingdom
S_501_Y	S	501	ERR5027309	23063	A	T	0,999786	2020-12-10	United Kingdom
S_570_D	S	570	ERR5027309	23271	C	A	0,999962	2020-12-10	United Kingdom
S_614_G	S	614	ERR5027309	23403	A	G	0,999963	2020-12-10	United Kingdom
S_681_H	S	681	ERR5027309	23604	C	A	1	2020-12-10	United Kingdom
S_716_I	S	716	ERR5027309	23709	C	T	1	2020-12-10	United Kingdom
S_982_A	S	982	ERR5027309	24506	T	G	1	2020-12-10	United Kingdom
S_1118_H	S	1118	ERR5027309	24914	G	C	0,999964	2020-12-10	United Kingdom
S_1214_G	S	1214	ERR5027309	25202	T	G	0,116173	2020-12-10	United Kingdom
ORF8_27_*	ORF8	27	ERR5027309	27972	C	T	1	2020-12-10	United Kingdom
ORF8_52_I	ORF8	52	ERR5027309	28048	G	T	0,991304	2020-12-10	United Kingdom
ORF8_73_C	ORF8	73	ERR5027309	28111	A	G	0,999835	2020-12-10	United Kingdom
N_3_H	N	3	ERR5027309	28280	G	C	1	2020-12-10	United Kingdom
N_3_V	N	3	ERR5027309	28281	A	T	0,999893	2020-12-10	United Kingdom
N_3_E	N	3	ERR5027309	28282	T	A	0,999947	2020-12-10	United Kingdom
N_203_K	N	203	ERR5027309	28881	G	A	0,999367	2020-12-10	United Kingdom
N_204_R	N	204	ERR5027309	28883	G	C	1	2020-12-10	United Kingdom
N_235_F	N	235	ERR5027309	28977	C	T	0,999362	2020-12-10	United Kingdom
ORF1ab_1001_I	ORF1ab	1001	ERR5027310	3267	C	T	0,999811	2020-12-10	United Kingdom
ORF1ab_1708_D	ORF1ab	1708	ERR5027310	5388	C	A	1	2020-12-10	United Kingdom
ORF1ab_2230_T	ORF1ab	2230	ERR5027310	6954	T	C	1	2020-12-10	United Kingdom
ORF1ab_2780_L	ORF1ab	2780	ERR5027310	8603	T	C	0,999581	2020-12-10	United Kingdom
ORF1ab_3674_NA	ORF1ab	3674	ERR5027310	11287	G	-TCTGGTTTT	0,997109	2020-12-10	United Kingdom
ORF1ab_314_L	ORF1ab	314	ERR5027310	14408	C	T	0,999881	2020-12-10	United Kingdom
ORF1ab_1383_R	ORF1ab	1383	ERR5027310	17615	A	G	1	2020-12-10	United Kingdom
S_68_NA	S	68	ERR5027310	21764	A	-TACATG	0,99661	2020-12-10	United Kingdom
S_143_NA	S	143	ERR5027310	21990	T	-TTA	0,997575	2020-12-10	United Kingdom
S_501_Y	S	501	ERR5027310	23063	A	T	1	2020-12-10	United Kingdom
S_570_D	S	570	ERR5027310	23271	C	A	0,999854	2020-12-10	United Kingdom
S_614_G	S	614	ERR5027310	23403	A	G	0,999858	2020-12-10	United Kingdom
S_681_H	S	681	ERR5027310	23604	C	A	0,999844	2020-12-10	United Kingdom
S_716_I	S	716	ERR5027310	23709	C	T	1	2020-12-10	United Kingdom
S_982_A	S	982	ERR5027310	24506	T	G	0,999827	2020-12-10	United Kingdom
S_1118_H	S	1118	ERR5027310	24914	G	C	0,999838	2020-12-10	United Kingdom
S_1214_G	S	1214	ERR5027310	25202	T	G	0,11432	2020-12-10	United Kingdom
ORF3a_15_F	ORF3a	15	ERR5027310	25437	G	T	0,999925	2020-12-10	United Kingdom
ORF8_27_*	ORF8	27	ERR5027310	27972	C	T	1	2020-12-10	United Kingdom
ORF8_52_I	ORF8	52	ERR5027310	28048	G	T	0,998663	2020-12-10	United Kingdom
ORF8_73_C	ORF8	73	ERR5027310	28111	A	G	0,999742	2020-12-10	United Kingdom
N_3_H	N	3	ERR5027310	28280	G	C	0,999588	2020-12-10	United Kingdom
N_3_V	N	3	ERR5027310	28281	A	T	0,999835	2020-12-10	United Kingdom
N_3_E	N	3	ERR5027310	28282	T	A	0,998643	2020-12-10	United Kingdom
N_203_K	N	203	ERR5027310	28881	G	A	0,999615	2020-12-10	United Kingdom
N_204_R	N	204	ERR5027310	28883	G	C	1	2020-12-10	United Kingdom
N_235_F	N	235	ERR5027310	28977	C	T	0,999594	2020-12-10	United Kingdom
ORF1ab_114_T	ORF1ab	114	ERR5027311	606	T	C	0,999963	2020-12-10	United Kingdom
ORF1ab_1001_I	ORF1ab	1001	ERR5027311	3267	C	T	0,999891	2020-12-10	United Kingdom
ORF1ab_1708_D	ORF1ab	1708	ERR5027311	5388	C	A	1	2020-12-10	United Kingdom
ORF1ab_2230_T	ORF1ab	2230	ERR5027311	6954	T	C	1	2020-12-10	United Kingdom
ORF1ab_3674_NA	ORF1ab	3674	ERR5027311	11287	G	-TCTGGTTTT	0,998639	2020-12-10	United Kingdom
ORF1ab_314_L	ORF1ab	314	ERR5027311	14408	C	T	0,999738	2020-12-10	United Kingdom
S_68_NA	S	68	ERR5027311	21764	A	-TACATG	0,996378	2020-12-10	United Kingdom
S_143_NA	S	143	ERR5027311	21990	T	-TTA	0,998822	2020-12-10	United Kingdom
S_501_Y	S	501	ERR5027311	23063	A	T	0,999646	2020-12-10	United Kingdom
S_570_D	S	570	ERR5027311	23271	C	A	0,999916	2020-12-10	United Kingdom
S_614_G	S	614	ERR5027311	23403	A	G	0,999864	2020-12-10	United Kingdom
S_681_H	S	681	ERR5027311	23604	C	A	1	2020-12-10	United Kingdom
S_716_I	S	716	ERR5027311	23709	C	T	0,999781	2020-12-10	United Kingdom
S_982_A	S	982	ERR5027311	24506	T	G	0,999865	2020-12-10	United Kingdom
S_1118_H	S	1118	ERR5027311	24914	G	C	0,999797	2020-12-10	United Kingdom
S_1214_G	S	1214	ERR5027311	25202	T	G	0,119967	2020-12-10	United Kingdom
ORF8_27_*	ORF8	27	ERR5027311	27972	C	T	0,998954	2020-12-10	United Kingdom
ORF8_52_I	ORF8	52	ERR5027311	28048	G	T	1	2020-12-10	United Kingdom
ORF8_68_*	ORF8	68	ERR5027311	28095	A	T	0,992933	2020-12-10	United Kingdom
ORF8_73_C	ORF8	73	ERR5027311	28111	A	G	0,999839	2020-12-10	United Kingdom
N_3_H	N	3	ERR5027311	28280	G	C	0,999964	2020-12-10	United Kingdom
N_3_V	N	3	ERR5027311	28281	A	T	0,999671	2020-12-10	United Kingdom
N_3_E	N	3	ERR5027311	28282	T	A	0,999671	2020-12-10	United Kingdom
N_203_K	N	203	ERR5027311	28881	G	A	0,999667	2020-12-10	United Kingdom
N_204_R	N	204	ERR5027311	28883	G	C	1	2020-12-10	United Kingdom
N_235_F	N	235	ERR5027311	28977	C	T	0,999323	2020-12-10	United Kingdom
ORF1ab_1001_I	ORF1ab	1001	ERR5027314	3267	C	T	0,999932	2020-12-10	United Kingdom
ORF1ab_1708_D	ORF1ab	1708	ERR5027314	5388	C	A	1	2020-12-10	United Kingdom
ORF1ab_2230_T	ORF1ab	2230	ERR5027314	6954	T	C	0,999096	2020-12-10	United Kingdom
ORF1ab_3674_NA	ORF1ab	3674	ERR5027314	11287	G	-TCTGGTTTT	0,99872	2020-12-10	United Kingdom
ORF1ab_314_L	ORF1ab	314	ERR5027314	14408	C	T	0,999784	2020-12-10	United Kingdom
S_68_NA	S	68	ERR5027314	21764	A	-TACATG	0,996283	2020-12-10	United Kingdom
S_143_NA	S	143	ERR5027314	21990	T	-TTA	0,998174	2020-12-10	United Kingdom
S_501_Y	S	501	ERR5027314	23063	A	T	0,999604	2020-12-10	United Kingdom
S_570_D	S	570	ERR5027314	23271	C	A	0,999604	2020-12-10	United Kingdom
S_614_G	S	614	ERR5027314	23403	A	G	0,999808	2020-12-10	United Kingdom
S_681_H	S	681	ERR5027314	23604	C	A	1	2020-12-10	United Kingdom
S_716_I	S	716	ERR5027314	23709	C	T	1	2020-12-10	United Kingdom
S_982_A	S	982	ERR5027314	24506	T	G	1	2020-12-10	United Kingdom
S_1118_H	S	1118	ERR5027314	24914	G	C	0,999903	2020-12-10	United Kingdom
S_1214_G	S	1214	ERR5027314	25202	T	G	0,0927419	2020-12-10	United Kingdom
ORF8_27_*	ORF8	27	ERR5027314	27972	C	T	1	2020-12-10	United Kingdom
ORF8_52_I	ORF8	52	ERR5027314	28048	G	T	1	2020-12-10	United Kingdom
ORF8_73_C	ORF8	73	ERR5027314	28111	A	G	0,999846	2020-12-10	United Kingdom
N_3_H	N	3	ERR5027314	28280	G	C	0,999887	2020-12-10	United Kingdom
N_3_V	N	3	ERR5027314	28281	A	T	0,999924	2020-12-10	United Kingdom
N_3_E	N	3	ERR5027314	28282	T	A	0,999622	2020-12-10	United Kingdom
N_203_K	N	203	ERR5027314	28881	G	A	0,999588	2020-12-10	United Kingdom
N_204_R	N	204	ERR5027314	28883	G	C	0,999796	2020-12-10	United Kingdom
N_235_F	N	235	ERR5027314	28977	C	T	0,999791	2020-12-10	United Kingdom
ORF1ab_314_L	ORF1ab	314	ERR5027315	14408	C	T	0,998966	2020-12-10	United Kingdom
S_18_F	S	18	ERR5027315	21614	C	T	1	2020-12-10	United Kingdom
S_222_V	S	222	ERR5027315	22227	C	T	0,999422	2020-12-10	United Kingdom
S_614_G	S	614	ERR5027315	23403	A	G	1	2020-12-10	United Kingdom
S_1214_G	S	1214	ERR5027315	25202	T	G	0,138408	2020-12-10	United Kingdom
N_220_V	N	220	ERR5027315	28932	C	T	0,998591	2020-12-10	United Kingdom
ORF10_30_L	ORF10	30	ERR5027315	29645	G	T	1	2020-12-10	United Kingdom
ORF1ab_1001_I	ORF1ab	1001	ERR5027319	3267	C	T	0,999857	2020-12-10	United Kingdom
ORF1ab_1708_D	ORF1ab	1708	ERR5027319	5388	C	A	1	2020-12-10	United Kingdom
ORF1ab_2230_T	ORF1ab	2230	ERR5027319	6954	T	C	1	2020-12-10	United Kingdom
ORF1ab_3674_NA	ORF1ab	3674	ERR5027319	11287	G	-TCTGGTTTT	0,99619	2020-12-10	United Kingdom
ORF1ab_314_L	ORF1ab	314	ERR5027319	14408	C	T	1	2020-12-10	United Kingdom
S_68_NA	S	68	ERR5027319	21764	A	-TACATG	0,994359	2020-12-10	United Kingdom
S_143_NA	S	143	ERR5027319	21990	T	-TTA	0,996217	2020-12-10	United Kingdom
S_501_Y	S	501	ERR5027319	23063	A	T	1	2020-12-10	United Kingdom
S_570_D	S	570	ERR5027319	23271	C	A	1	2020-12-10	United Kingdom
S_575_S	S	575	ERR5027319	23285	G	T	0,999528	2020-12-10	United Kingdom
S_614_G	S	614	ERR5027319	23403	A	G	0,999773	2020-12-10	United Kingdom
S_681_H	S	681	ERR5027319	23604	C	A	1	2020-12-10	United Kingdom
S_706_V	S	706	ERR5027319	23679	C	T	1	2020-12-10	United Kingdom
S_716_I	S	716	ERR5027319	23709	C	T	1	2020-12-10	United Kingdom
S_982_A	S	982	ERR5027319	24506	T	G	1	2020-12-10	United Kingdom
S_1118_H	S	1118	ERR5027319	24914	G	C	1	2020-12-10	United Kingdom
S_1214_G	S	1214	ERR5027319	25202	T	G	0,155056	2020-12-10	United Kingdom
ORF8_8_R	ORF8	8	ERR5027319	27915	G	A	0,148069	2020-12-10	United Kingdom
ORF8_27_*	ORF8	27	ERR5027319	27972	C	T	1	2020-12-10	United Kingdom
ORF8_52_I	ORF8	52	ERR5027319	28048	G	T	1	2020-12-10	United Kingdom
ORF8_68_*	ORF8	68	ERR5027319	28095	A	T	0,997685	2020-12-10	United Kingdom
ORF8_73_C	ORF8	73	ERR5027319	28111	A	G	0,999892	2020-12-10	United Kingdom
N_3_H	N	3	ERR5027319	28280	G	C	0,9999	2020-12-10	United Kingdom
N_3_V	N	3	ERR5027319	28281	A	T	0,9999	2020-12-10	United Kingdom
N_3_E	N	3	ERR5027319	28282	T	A	0,9999	2020-12-10	United Kingdom
N_203_K	N	203	ERR5027319	28881	G	A	1	2020-12-10	United Kingdom
N_204_R	N	204	ERR5027319	28883	G	C	1	2020-12-10	United Kingdom
N_235_F	N	235	ERR5027319	28977	C	T	0,998979	2020-12-10	United Kingdom
ORF1ab_1001_I	ORF1ab	1001	ERR5027321	3267	C	T	0,9997	2020-12-10	United Kingdom
ORF1ab_1708_D	ORF1ab	1708	ERR5027321	5388	C	A	1	2020-12-10	United Kingdom
ORF1ab_2230_T	ORF1ab	2230	ERR5027321	6954	T	C	1	2020-12-10	United Kingdom
ORF1ab_3674_NA	ORF1ab	3674	ERR5027321	11287	G	-TCTGGTTTT	0,999249	2020-12-10	United Kingdom
ORF1ab_314_L	ORF1ab	314	ERR5027321	14408	C	T	0,999921	2020-12-10	United Kingdom
S_68_NA	S	68	ERR5027321	21764	A	-TACATG	0,998255	2020-12-10	United Kingdom
S_143_NA	S	143	ERR5027321	21990	T	-TTA	0,997684	2020-12-10	United Kingdom
S_501_Y	S	501	ERR5027321	23063	A	T	0,999212	2020-12-10	United Kingdom
S_570_D	S	570	ERR5027321	23271	C	A	0,999944	2020-12-10	United Kingdom
S_614_G	S	614	ERR5027321	23403	A	G	0,999864	2020-12-10	United Kingdom
S_681_H	S	681	ERR5027321	23604	C	A	0,99969	2020-12-10	United Kingdom
S_716_I	S	716	ERR5027321	23709	C	T	1	2020-12-10	United Kingdom
S_982_A	S	982	ERR5027321	24506	T	G	1	2020-12-10	United Kingdom
S_1118_H	S	1118	ERR5027321	24914	G	C	0,999747	2020-12-10	United Kingdom
S_1214_G	S	1214	ERR5027321	25202	T	G	0,136919	2020-12-10	United Kingdom
ORF6_24_A	ORF6	24	ERR5027321	27272	T	C	0,999908	2020-12-10	United Kingdom
ORF8_27_*	ORF8	27	ERR5027321	27972	C	T	0,998415	2020-12-10	United Kingdom
ORF8_52_I	ORF8	52	ERR5027321	28048	G	T	1	2020-12-10	United Kingdom
ORF8_68_*	ORF8	68	ERR5027321	28095	A	T	0,994845	2020-12-10	United Kingdom
ORF8_73_C	ORF8	73	ERR5027321	28111	A	G	0,999544	2020-12-10	United Kingdom
N_3_H	N	3	ERR5027321	28280	G	C	0,99988	2020-12-10	United Kingdom
N_3_V	N	3	ERR5027321	28281	A	T	0,99988	2020-12-10	United Kingdom
N_3_E	N	3	ERR5027321	28282	T	A	0,99984	2020-12-10	United Kingdom
N_203_K	N	203	ERR5027321	28881	G	A	0,999553	2020-12-10	United Kingdom
N_204_R	N	204	ERR5027321	28883	G	C	0,999336	2020-12-10	United Kingdom
N_235_F	N	235	ERR5027321	28977	C	T	1	2020-12-10	United Kingdom
ORF1ab_760_I	ORF1ab	760	ERR5027323	2544	C	T	0,999779	2020-12-10	United Kingdom
ORF1ab_1001_I	ORF1ab	1001	ERR5027323	3267	C	T	0,999837	2020-12-10	United Kingdom
ORF1ab_1708_D	ORF1ab	1708	ERR5027323	5388	C	A	1	2020-12-10	United Kingdom
ORF1ab_2230_T	ORF1ab	2230	ERR5027323	6954	T	C	1	2020-12-10	United Kingdom
ORF1ab_3674_NA	ORF1ab	3674	ERR5027323	11287	G	-TCTGGTTTT	0,997516	2020-12-10	United Kingdom
ORF1ab_4182_F	ORF1ab	4182	ERR5027323	12809	C	T	1	2020-12-10	United Kingdom
ORF1ab_218_L	ORF1ab	218	ERR5027323	14120	C	T	0,999432	2020-12-10	United Kingdom
ORF1ab_314_L	ORF1ab	314	ERR5027323	14408	C	T	0,999818	2020-12-10	United Kingdom
S_68_NA	S	68	ERR5027323	21764	A	-TACATG	0,996421	2020-12-10	United Kingdom
S_143_NA	S	143	ERR5027323	21990	T	-TTA	0,998953	2020-12-10	United Kingdom
S_501_Y	S	501	ERR5027323	23063	A	T	0,999929	2020-12-10	United Kingdom
S_570_D	S	570	ERR5027323	23271	C	A	0,999765	2020-12-10	United Kingdom
S_614_G	S	614	ERR5027323	23403	A	G	0,999944	2020-12-10	United Kingdom
S_681_H	S	681	ERR5027323	23604	C	A	1	2020-12-10	United Kingdom
S_716_I	S	716	ERR5027323	23709	C	T	1	2020-12-10	United Kingdom
S_982_A	S	982	ERR5027323	24506	T	G	0,9996	2020-12-10	United Kingdom
S_1118_H	S	1118	ERR5027323	24914	G	C	0,999846	2020-12-10	United Kingdom
S_1214_G	S	1214	ERR5027323	25202	T	G	0,125862	2020-12-10	United Kingdom
M_28_L	M	28	ERR5027323	26604	T	C	0,999849	2020-12-10	United Kingdom
ORF8_27_*	ORF8	27	ERR5027323	27972	C	T	1	2020-12-10	United Kingdom
ORF8_52_I	ORF8	52	ERR5027323	28048	G	T	0,999287	2020-12-10	United Kingdom
ORF8_68_*	ORF8	68	ERR5027323	28095	A	T	0,998572	2020-12-10	United Kingdom
ORF8_73_C	ORF8	73	ERR5027323	28111	A	G	0,999733	2020-12-10	United Kingdom
N_3_H	N	3	ERR5027323	28280	G	C	0,999856	2020-12-10	United Kingdom
N_3_V	N	3	ERR5027323	28281	A	T	0,999784	2020-12-10	United Kingdom
N_3_E	N	3	ERR5027323	28282	T	A	0,999784	2020-12-10	United Kingdom
N_203_K	N	203	ERR5027323	28881	G	A	0,999123	2020-12-10	United Kingdom
N_204_R	N	204	ERR5027323	28883	G	C	1	2020-12-10	United Kingdom
N_235_F	N	235	ERR5027323	28977	C	T	0,999404	2020-12-10	United Kingdom
ORF1ab_859_V	ORF1ab	859	ERR5027324	2841	C	T	0,995545	2020-12-10	United Kingdom
ORF1ab_1001_I	ORF1ab	1001	ERR5027324	3267	C	T	0,99964	2020-12-10	United Kingdom
ORF1ab_1708_D	ORF1ab	1708	ERR5027324	5388	C	A	1	2020-12-10	United Kingdom
ORF1ab_2230_T	ORF1ab	2230	ERR5027324	6954	T	C	1	2020-12-10	United Kingdom
ORF1ab_3674_NA	ORF1ab	3674	ERR5027324	11287	G	-TCTGGTTTT	0,999736	2020-12-10	United Kingdom
ORF1ab_314_L	ORF1ab	314	ERR5027324	14408	C	T	0,999931	2020-12-10	United Kingdom
ORF1ab_1383_R	ORF1ab	1383	ERR5027324	17615	A	G	0,999544	2020-12-10	United Kingdom
S_68_NA	S	68	ERR5027324	21764	A	-TACATG	1	2020-12-10	United Kingdom
S_143_NA	S	143	ERR5027324	21990	T	-TTA	0,997981	2020-12-10	United Kingdom
S_501_Y	S	501	ERR5027324	23063	A	T	1	2020-12-10	United Kingdom
S_570_D	S	570	ERR5027324	23271	C	A	0,999819	2020-12-10	United Kingdom
S_614_G	S	614	ERR5027324	23403	A	G	0,999853	2020-12-10	United Kingdom
S_681_H	S	681	ERR5027324	23604	C	A	1	2020-12-10	United Kingdom
S_716_I	S	716	ERR5027324	23709	C	T	1	2020-12-10	United Kingdom
S_982_A	S	982	ERR5027324	24506	T	G	1	2020-12-10	United Kingdom
S_1118_H	S	1118	ERR5027324	24914	G	C	0,999825	2020-12-10	United Kingdom
S_1214_G	S	1214	ERR5027324	25202	T	G	0,0942029	2020-12-10	United Kingdom
ORF8_27_*	ORF8	27	ERR5027324	27972	C	T	1	2020-12-10	United Kingdom
ORF8_52_I	ORF8	52	ERR5027324	28048	G	T	1	2020-12-10	United Kingdom
ORF8_73_C	ORF8	73	ERR5027324	28111	A	G	0,999865	2020-12-10	United Kingdom
N_3_H	N	3	ERR5027324	28280	G	C	0,999914	2020-12-10	United Kingdom
N_3_V	N	3	ERR5027324	28281	A	T	0,999829	2020-12-10	United Kingdom
N_3_E	N	3	ERR5027324	28282	T	A	0,999957	2020-12-10	United Kingdom
N_203_K	N	203	ERR5027324	28881	G	A	0,999131	2020-12-10	United Kingdom
N_204_R	N	204	ERR5027324	28883	G	C	1	2020-12-10	United Kingdom
N_235_F	N	235	ERR5027324	28977	C	T	1	2020-12-10	United Kingdom
ORF1ab_971_L	ORF1ab	971	ERR5027325	3177	C	T	0,999181	2020-12-10	United Kingdom
ORF1ab_1001_I	ORF1ab	1001	ERR5027325	3267	C	T	0,99952	2020-12-10	United Kingdom
ORF1ab_1708_D	ORF1ab	1708	ERR5027325	5388	C	A	1	2020-12-10	United Kingdom
ORF1ab_2230_T	ORF1ab	2230	ERR5027325	6954	T	C	1	2020-12-10	United Kingdom
ORF1ab_3674_NA	ORF1ab	3674	ERR5027325	11287	G	-TCTGGTTTT	0,998061	2020-12-10	United Kingdom
ORF1ab_314_L	ORF1ab	314	ERR5027325	14408	C	T	0,999927	2020-12-10	United Kingdom
S_68_NA	S	68	ERR5027325	21764	A	-TACATG	0,998278	2020-12-10	United Kingdom
S_143_NA	S	143	ERR5027325	21990	T	-TTA	0,999437	2020-12-10	United Kingdom
S_152_R	S	152	ERR5027325	22016	T	C	0,0575392	2020-12-10	United Kingdom
S_501_Y	S	501	ERR5027325	23063	A	T	1	2020-12-10	United Kingdom
S_570_D	S	570	ERR5027325	23271	C	A	0,999786	2020-12-10	United Kingdom
S_614_G	S	614	ERR5027325	23403	A	G	0,999766	2020-12-10	United Kingdom
S_681_H	S	681	ERR5027325	23604	C	A	1	2020-12-10	United Kingdom
S_716_I	S	716	ERR5027325	23709	C	T	1	2020-12-10	United Kingdom
S_982_A	S	982	ERR5027325	24506	T	G	0,999312	2020-12-10	United Kingdom
S_1118_H	S	1118	ERR5027325	24914	G	C	0,999973	2020-12-10	United Kingdom
S_1214_G	S	1214	ERR5027325	25202	T	G	0,128058	2020-12-10	United Kingdom
ORF3a_61_Q	ORF3a	61	ERR5027325	25573	A	C	0,999854	2020-12-10	United Kingdom
ORF3a_61_I	ORF3a	61	ERR5027325	25574	A	T	0,999964	2020-12-10	United Kingdom
ORF8_27_*	ORF8	27	ERR5027325	27972	C	T	1	2020-12-10	United Kingdom
ORF8_52_I	ORF8	52	ERR5027325	28048	G	T	1	2020-12-10	United Kingdom
ORF8_73_C	ORF8	73	ERR5027325	28111	A	G	0,99976	2020-12-10	United Kingdom
N_3_H	N	3	ERR5027325	28280	G	C	0,999968	2020-12-10	United Kingdom
N_3_V	N	3	ERR5027325	28281	A	T	0,999936	2020-12-10	United Kingdom
N_3_E	N	3	ERR5027325	28282	T	A	0,999808	2020-12-10	United Kingdom
N_203_K	N	203	ERR5027325	28881	G	A	0,998865	2020-12-10	United Kingdom
N_204_R	N	204	ERR5027325	28883	G	C	0,999775	2020-12-10	United Kingdom
N_235_F	N	235	ERR5027325	28977	C	T	1	2020-12-10	United Kingdom
ORF1ab_1001_I	ORF1ab	1001	ERR5027331	3267	C	T	0,99991	2020-12-10	United Kingdom
ORF1ab_1708_D	ORF1ab	1708	ERR5027331	5388	C	A	1	2020-12-10	United Kingdom
ORF1ab_2230_T	ORF1ab	2230	ERR5027331	6954	T	C	1	2020-12-10	United Kingdom
ORF1ab_3674_NA	ORF1ab	3674	ERR5027331	11287	G	-TCTGGTTTT	0,997665	2020-12-10	United Kingdom
ORF1ab_314_L	ORF1ab	314	ERR5027331	14408	C	T	0,999778	2020-12-10	United Kingdom
ORF1ab_1383_R	ORF1ab	1383	ERR5027331	17615	A	G	0,99991	2020-12-10	United Kingdom
S_68_NA	S	68	ERR5027331	21764	A	-TACATG	0,998057	2020-12-10	United Kingdom
S_143_NA	S	143	ERR5027331	21990	T	-TTA	0,998543	2020-12-10	United Kingdom
S_501_Y	S	501	ERR5027331	23063	A	T	0,999878	2020-12-10	United Kingdom
S_570_D	S	570	ERR5027331	23271	C	A	1	2020-12-10	United Kingdom
S_614_G	S	614	ERR5027331	23403	A	G	0,999731	2020-12-10	United Kingdom
S_681_H	S	681	ERR5027331	23604	C	A	0,999705	2020-12-10	United Kingdom
S_716_I	S	716	ERR5027331	23709	C	T	0,999855	2020-12-10	United Kingdom
S_982_A	S	982	ERR5027331	24506	T	G	1	2020-12-10	United Kingdom
S_1118_H	S	1118	ERR5027331	24914	G	C	0,99987	2020-12-10	United Kingdom
S_1214_G	S	1214	ERR5027331	25202	T	G	0,110439	2020-12-10	United Kingdom
ORF8_27_*	ORF8	27	ERR5027331	27972	C	T	0,998938	2020-12-10	United Kingdom
ORF8_52_I	ORF8	52	ERR5027331	28048	G	T	0,998937	2020-12-10	United Kingdom
ORF8_73_C	ORF8	73	ERR5027331	28111	A	G	0,999947	2020-12-10	United Kingdom
N_3_H	N	3	ERR5027331	28280	G	C	0,999807	2020-12-10	United Kingdom
N_3_V	N	3	ERR5027331	28281	A	T	0,999952	2020-12-10	United Kingdom
N_3_E	N	3	ERR5027331	28282	T	A	0,999759	2020-12-10	United Kingdom
N_203_K	N	203	ERR5027331	28881	G	A	0,998574	2020-12-10	United Kingdom
N_204_R	N	204	ERR5027331	28883	G	C	0,999599	2020-12-10	United Kingdom
N_235_F	N	235	ERR5027331	28977	C	T	0,999585	2020-12-10	United Kingdom
ORF1ab_571_E	ORF1ab	571	ERR5027332	1978	T	G	0,999859	2020-12-10	United Kingdom
ORF1ab_1001_I	ORF1ab	1001	ERR5027332	3267	C	T	1	2020-12-10	United Kingdom
ORF1ab_1708_D	ORF1ab	1708	ERR5027332	5388	C	A	1	2020-12-10	United Kingdom
ORF1ab_2230_T	ORF1ab	2230	ERR5027332	6954	T	C	1	2020-12-10	United Kingdom
ORF1ab_3674_NA	ORF1ab	3674	ERR5027332	11287	G	-TCTGGTTTT	0,998725	2020-12-10	United Kingdom
ORF1ab_314_L	ORF1ab	314	ERR5027332	14408	C	T	0,999798	2020-12-10	United Kingdom
ORF1ab_1383_R	ORF1ab	1383	ERR5027332	17615	A	G	0,99993	2020-12-10	United Kingdom
S_68_NA	S	68	ERR5027332	21764	A	-TACATG	0,994906	2020-12-10	United Kingdom
S_143_NA	S	143	ERR5027332	21990	T	-TTA	0,998975	2020-12-10	United Kingdom
S_501_Y	S	501	ERR5027332	23063	A	T	0,99976	2020-12-10	United Kingdom
S_570_D	S	570	ERR5027332	23271	C	A	0,999747	2020-12-10	United Kingdom
S_614_G	S	614	ERR5027332	23403	A	G	0,999724	2020-12-10	United Kingdom
S_681_H	S	681	ERR5027332	23604	C	A	0,999582	2020-12-10	United Kingdom
S_716_I	S	716	ERR5027332	23709	C	T	1	2020-12-10	United Kingdom
S_982_A	S	982	ERR5027332	24506	T	G	0,999857	2020-12-10	United Kingdom
S_1118_H	S	1118	ERR5027332	24914	G	C	1	2020-12-10	United Kingdom
S_1214_G	S	1214	ERR5027332	25202	T	G	0,0957967	2020-12-10	United Kingdom
ORF8_27_*	ORF8	27	ERR5027332	27972	C	T	1	2020-12-10	United Kingdom
ORF8_52_I	ORF8	52	ERR5027332	28048	G	T	1	2020-12-10	United Kingdom
ORF8_73_C	ORF8	73	ERR5027332	28111	A	G	0,999671	2020-12-10	United Kingdom
N_3_H	N	3	ERR5027332	28280	G	C	0,999552	2020-12-10	United Kingdom
N_3_V	N	3	ERR5027332	28281	A	T	0,999966	2020-12-10	United Kingdom
N_3_E	N	3	ERR5027332	28282	T	A	0,999725	2020-12-10	United Kingdom
N_203_K	N	203	ERR5027332	28881	G	A	0,999472	2020-12-10	United Kingdom
N_204_R	N	204	ERR5027332	28883	G	C	0,999826	2020-12-10	United Kingdom
N_235_F	N	235	ERR5027332	28977	C	T	1	2020-12-10	United Kingdom
ORF1ab_1001_I	ORF1ab	1001	ERR5027335	3267	C	T	0,999877	2020-12-10	United Kingdom
ORF1ab_1708_D	ORF1ab	1708	ERR5027335	5388	C	A	1	2020-12-10	United Kingdom
ORF1ab_2230_T	ORF1ab	2230	ERR5027335	6954	T	C	1	2020-12-10	United Kingdom
ORF1ab_3674_NA	ORF1ab	3674	ERR5027335	11287	G	-TCTGGTTTT	0,997945	2020-12-10	United Kingdom
ORF1ab_314_L	ORF1ab	314	ERR5027335	14408	C	T	0,999741	2020-12-10	United Kingdom
ORF1ab_1383_R	ORF1ab	1383	ERR5027335	17615	A	G	0,99932	2020-12-10	United Kingdom
S_68_NA	S	68	ERR5027335	21764	A	-TACATG	0,999185	2020-12-10	United Kingdom
S_143_NA	S	143	ERR5027335	21990	T	-TTA	1	2020-12-10	United Kingdom
S_501_Y	S	501	ERR5027335	23063	A	T	1	2020-12-10	United Kingdom
S_570_D	S	570	ERR5027335	23271	C	A	0,999897	2020-12-10	United Kingdom
S_614_G	S	614	ERR5027335	23403	A	G	0,999732	2020-12-10	United Kingdom
S_681_H	S	681	ERR5027335	23604	C	A	0,999561	2020-12-10	United Kingdom
S_716_I	S	716	ERR5027335	23709	C	T	1	2020-12-10	United Kingdom
S_982_A	S	982	ERR5027335	24506	T	G	1	2020-12-10	United Kingdom
S_1118_H	S	1118	ERR5027335	24914	G	C	0,999419	2020-12-10	United Kingdom
S_1214_G	S	1214	ERR5027335	25202	T	G	0,132383	2020-12-10	United Kingdom
ORF7a_84_S	ORF7a	84	ERR5027335	27643	C	T	1	2020-12-10	United Kingdom
ORF8_27_*	ORF8	27	ERR5027335	27972	C	T	1	2020-12-10	United Kingdom
ORF8_52_I	ORF8	52	ERR5027335	28048	G	T	1	2020-12-10	United Kingdom
ORF8_73_C	ORF8	73	ERR5027335	28111	A	G	0,999728	2020-12-10	United Kingdom
N_3_H	N	3	ERR5027335	28280	G	C	0,999869	2020-12-10	United Kingdom
N_3_V	N	3	ERR5027335	28281	A	T	1	2020-12-10	United Kingdom
N_3_E	N	3	ERR5027335	28282	T	A	0,999913	2020-12-10	United Kingdom
N_203_K	N	203	ERR5027335	28881	G	A	1	2020-12-10	United Kingdom
N_204_R	N	204	ERR5027335	28883	G	C	1	2020-12-10	United Kingdom
N_235_F	N	235	ERR5027335	28977	C	T	1	2020-12-10	United Kingdom
ORF1ab_1001_I	ORF1ab	1001	ERR5027341	3267	C	T	0,999921	2020-12-10	United Kingdom
ORF1ab_1708_D	ORF1ab	1708	ERR5027341	5388	C	A	1	2020-12-10	United Kingdom
ORF1ab_2230_T	ORF1ab	2230	ERR5027341	6954	T	C	0,998575	2020-12-10	United Kingdom
ORF1ab_2278_V	ORF1ab	2278	ERR5027341	7097	A	G	0,99985	2020-12-10	United Kingdom
ORF1ab_3674_NA	ORF1ab	3674	ERR5027341	11287	G	-TCTGGTTTT	0,999475	2020-12-10	United Kingdom
ORF1ab_314_L	ORF1ab	314	ERR5027341	14408	C	T	0,999726	2020-12-10	United Kingdom
ORF1ab_1383_R	ORF1ab	1383	ERR5027341	17615	A	G	0,999847	2020-12-10	United Kingdom
ORF1ab_1871_G	ORF1ab	1871	ERR5027341	19079	A	G	0,999885	2020-12-10	United Kingdom
S_68_NA	S	68	ERR5027341	21764	A	-TACATG	0,998795	2020-12-10	United Kingdom
S_143_NA	S	143	ERR5027341	21990	T	-TTA	0,998134	2020-12-10	United Kingdom
S_250_I	S	250	ERR5027341	22311	C	T	0,990605	2020-12-10	United Kingdom
S_501_Y	S	501	ERR5027341	23063	A	T	1	2020-12-10	United Kingdom
S_570_D	S	570	ERR5027341	23271	C	A	0,999723	2020-12-10	United Kingdom
S_614_G	S	614	ERR5027341	23403	A	G	0,999758	2020-12-10	United Kingdom
S_681_H	S	681	ERR5027341	23604	C	A	0,999366	2020-12-10	United Kingdom
S_716_I	S	716	ERR5027341	23709	C	T	0,999792	2020-12-10	United Kingdom
S_982_A	S	982	ERR5027341	24506	T	G	0,999408	2020-12-10	United Kingdom
S_1118_H	S	1118	ERR5027341	24914	G	C	0,999684	2020-12-10	United Kingdom
S_1214_G	S	1214	ERR5027341	25202	T	G	0,0917808	2020-12-10	United Kingdom
M_20_R	M	20	ERR5027341	26580	T	A	0,132219	2020-12-10	United Kingdom
ORF8_27_*	ORF8	27	ERR5027341	27972	C	T	1	2020-12-10	United Kingdom
ORF8_52_I	ORF8	52	ERR5027341	28048	G	T	0,998447	2020-12-10	United Kingdom
ORF8_73_C	ORF8	73	ERR5027341	28111	A	G	0,999784	2020-12-10	United Kingdom
N_3_H	N	3	ERR5027341	28280	G	C	0,999938	2020-12-10	United Kingdom
N_3_V	N	3	ERR5027341	28281	A	T	0,999907	2020-12-10	United Kingdom
N_3_E	N	3	ERR5027341	28282	T	A	0,999907	2020-12-10	United Kingdom
N_203_K	N	203	ERR5027341	28881	G	A	0,998417	2020-12-10	United Kingdom
N_204_R	N	204	ERR5027341	28883	G	C	1	2020-12-10	United Kingdom
N_235_F	N	235	ERR5027341	28977	C	T	0,999595	2020-12-10	United Kingdom
ORF1ab_730_F	ORF1ab	730	ERR5027344	2453	C	T	0,445271	2020-12-10	United Kingdom
ORF1ab_1001_I	ORF1ab	1001	ERR5027344	3267	C	T	0,999915	2020-12-10	United Kingdom
ORF1ab_1708_D	ORF1ab	1708	ERR5027344	5388	C	A	1	2020-12-10	United Kingdom
ORF1ab_2230_T	ORF1ab	2230	ERR5027344	6954	T	C	1	2020-12-10	United Kingdom
ORF1ab_3338_F	ORF1ab	3338	ERR5027344	10277	C	T	0,534415	2020-12-10	United Kingdom
ORF1ab_3674_NA	ORF1ab	3674	ERR5027344	11287	G	-TCTGGTTTT	0,998792	2020-12-10	United Kingdom
ORF1ab_3718_F	ORF1ab	3718	ERR5027344	11417	G	T	0,430719	2020-12-10	United Kingdom
ORF1ab_314_L	ORF1ab	314	ERR5027344	14408	C	T	0,999961	2020-12-10	United Kingdom
ORF1ab_1383_R	ORF1ab	1383	ERR5027344	17615	A	G	0,533452	2020-12-10	United Kingdom
S_68_NA	S	68	ERR5027344	21764	A	-TACATG	0,998011	2020-12-10	United Kingdom
S_143_NA	S	143	ERR5027344	21990	T	-TTA	0,998808	2020-12-10	United Kingdom
S_357_K	S	357	ERR5027344	22632	G	A	0,441616	2020-12-10	United Kingdom
S_501_Y	S	501	ERR5027344	23063	A	T	1	2020-12-10	United Kingdom
S_570_D	S	570	ERR5027344	23271	C	A	0,999848	2020-12-10	United Kingdom
S_614_G	S	614	ERR5027344	23403	A	G	0,999557	2020-12-10	United Kingdom
S_681_H	S	681	ERR5027344	23604	C	A	0,999653	2020-12-10	United Kingdom
S_716_I	S	716	ERR5027344	23709	C	T	0,999659	2020-12-10	United Kingdom
S_982_A	S	982	ERR5027344	24506	T	G	1	2020-12-10	United Kingdom
S_1118_H	S	1118	ERR5027344	24914	G	C	0,999752	2020-12-10	United Kingdom
S_1214_G	S	1214	ERR5027344	25202	T	G	0,0816327	2020-12-10	United Kingdom
ORF8_27_*	ORF8	27	ERR5027344	27972	C	T	1	2020-12-10	United Kingdom
ORF8_52_I	ORF8	52	ERR5027344	28048	G	T	1	2020-12-10	United Kingdom
ORF8_73_C	ORF8	73	ERR5027344	28111	A	G	0,999862	2020-12-10	United Kingdom
N_3_H	N	3	ERR5027344	28280	G	C	0,999955	2020-12-10	United Kingdom
N_3_V	N	3	ERR5027344	28281	A	T	0,999955	2020-12-10	United Kingdom
N_3_E	N	3	ERR5027344	28282	T	A	0,999637	2020-12-10	United Kingdom
N_203_K	N	203	ERR5027344	28881	G	A	0,999652	2020-12-10	United Kingdom
N_204_R	N	204	ERR5027344	28883	G	C	0,999656	2020-12-10	United Kingdom
N_235_F	N	235	ERR5027344	28977	C	T	0,999648	2020-12-10	United Kingdom
ORF1ab_314_L	ORF1ab	314	ERR5027347	14408	C	T	0,999701	2020-12-10	United Kingdom
ORF1ab_1884_V	ORF1ab	1884	ERR5027347	19118	C	T	0,180957	2020-12-10	United Kingdom
S_18_F	S	18	ERR5027347	21614	C	T	1	2020-12-10	United Kingdom
S_222_V	S	222	ERR5027347	22227	C	T	1	2020-12-10	United Kingdom
S_614_G	S	614	ERR5027347	23403	A	G	0,999668	2020-12-10	United Kingdom
S_1214_G	S	1214	ERR5027347	25202	T	G	0,111916	2020-12-10	United Kingdom
N_220_V	N	220	ERR5027347	28932	C	T	1	2020-12-10	United Kingdom
N_326_S	N	326	ERR5027347	29249	C	T	0,999972	2020-12-10	United Kingdom
ORF10_30_L	ORF10	30	ERR5027347	29645	G	T	0,998149	2020-12-10	United Kingdom
ORF1ab_417_Y	ORF1ab	417	ERR5027351	1514	C	T	0,999227	2020-12-10	United Kingdom
ORF1ab_1001_I	ORF1ab	1001	ERR5027351	3267	C	T	0,999712	2020-12-10	United Kingdom
ORF1ab_1708_D	ORF1ab	1708	ERR5027351	5388	C	A	1	2020-12-10	United Kingdom
ORF1ab_2230_T	ORF1ab	2230	ERR5027351	6954	T	C	0,999244	2020-12-10	United Kingdom
ORF1ab_3674_NA	ORF1ab	3674	ERR5027351	11287	G	-TCTGGTTTT	0,996993	2020-12-10	United Kingdom
ORF1ab_314_L	ORF1ab	314	ERR5027351	14408	C	T	0,999865	2020-12-10	United Kingdom
ORF1ab_1383_R	ORF1ab	1383	ERR5027351	17615	A	G	0,99985	2020-12-10	United Kingdom
S_68_NA	S	68	ERR5027351	21764	A	-TACATG	0,996659	2020-12-10	United Kingdom
S_143_NA	S	143	ERR5027351	21990	T	-TTA	0,998736	2020-12-10	United Kingdom
S_501_Y	S	501	ERR5027351	23063	A	T	0,999755	2020-12-10	United Kingdom
S_570_D	S	570	ERR5027351	23271	C	A	0,999917	2020-12-10	United Kingdom
S_614_G	S	614	ERR5027351	23403	A	G	0,999919	2020-12-10	United Kingdom
S_681_H	S	681	ERR5027351	23604	C	A	1	2020-12-10	United Kingdom
S_716_I	S	716	ERR5027351	23709	C	T	1	2020-12-10	United Kingdom
S_982_A	S	982	ERR5027351	24506	T	G	0,999786	2020-12-10	United Kingdom
S_1118_H	S	1118	ERR5027351	24914	G	C	0,999841	2020-12-10	United Kingdom
S_1214_G	S	1214	ERR5027351	25202	T	G	0,118129	2020-12-10	United Kingdom
ORF8_18_*	ORF8	18	ERR5027351	27945	C	T	1	2020-12-10	United Kingdom
ORF8_27_*	ORF8	27	ERR5027351	27972	C	T	1	2020-12-10	United Kingdom
ORF8_52_I	ORF8	52	ERR5027351	28048	G	T	1	2020-12-10	United Kingdom
ORF8_73_C	ORF8	73	ERR5027351	28111	A	G	0,999598	2020-12-10	United Kingdom
N_3_H	N	3	ERR5027351	28280	G	C	0,99994	2020-12-10	United Kingdom
N_3_V	N	3	ERR5027351	28281	A	T	0,999789	2020-12-10	United Kingdom
N_3_E	N	3	ERR5027351	28282	T	A	0,99997	2020-12-10	United Kingdom
N_203_K	N	203	ERR5027351	28881	G	A	1	2020-12-10	United Kingdom
N_204_R	N	204	ERR5027351	28883	G	C	0,998691	2020-12-10	United Kingdom
N_235_F	N	235	ERR5027351	28977	C	T	0,999412	2020-12-10	United Kingdom
ORF1ab_1247_N	ORF1ab	1247	ERR5027352	4006	G	T	0,999517	2020-12-10	United Kingdom
ORF1ab_3623_S	ORF1ab	3623	ERR5027352	11132	G	T	0,999754	2020-12-10	United Kingdom
ORF1ab_314_L	ORF1ab	314	ERR5027352	14408	C	T	0,999873	2020-12-10	United Kingdom
S_222_V	S	222	ERR5027352	22227	C	T	1	2020-12-10	United Kingdom
S_614_G	S	614	ERR5027352	23403	A	G	0,999773	2020-12-10	United Kingdom
S_1214_G	S	1214	ERR5027352	25202	T	G	0,119225	2020-12-10	United Kingdom
N_220_V	N	220	ERR5027352	28932	C	T	0,999876	2020-12-10	United Kingdom
ORF10_30_L	ORF10	30	ERR5027352	29645	G	T	0,999509	2020-12-10	United Kingdom
ORF1ab_1001_I	ORF1ab	1001	ERR5027355	3267	C	T	0,999915	2020-12-10	United Kingdom
ORF1ab_1708_D	ORF1ab	1708	ERR5027355	5388	C	A	1	2020-12-10	United Kingdom
ORF1ab_2230_T	ORF1ab	2230	ERR5027355	6954	T	C	1	2020-12-10	United Kingdom
ORF1ab_2278_V	ORF1ab	2278	ERR5027355	7097	A	G	0,99983	2020-12-10	United Kingdom
ORF1ab_3674_NA	ORF1ab	3674	ERR5027355	11287	G	-TCTGGTTTT	0,998526	2020-12-10	United Kingdom
ORF1ab_314_L	ORF1ab	314	ERR5027355	14408	C	T	0,99974	2020-12-10	United Kingdom
ORF1ab_1383_R	ORF1ab	1383	ERR5027355	17615	A	G	0,999647	2020-12-10	United Kingdom
ORF1ab_1871_G	ORF1ab	1871	ERR5027355	19079	A	G	0,999858	2020-12-10	United Kingdom
S_68_NA	S	68	ERR5027355	21764	A	-TACATG	0,997281	2020-12-10	United Kingdom
S_143_NA	S	143	ERR5027355	21990	T	-TTA	0,999295	2020-12-10	United Kingdom
S_501_Y	S	501	ERR5027355	23063	A	T	1	2020-12-10	United Kingdom
S_570_D	S	570	ERR5027355	23271	C	A	0,999884	2020-12-10	United Kingdom
S_614_G	S	614	ERR5027355	23403	A	G	0,999812	2020-12-10	United Kingdom
S_681_H	S	681	ERR5027355	23604	C	A	1	2020-12-10	United Kingdom
S_716_I	S	716	ERR5027355	23709	C	T	1	2020-12-10	United Kingdom
S_982_A	S	982	ERR5027355	24506	T	G	1	2020-12-10	United Kingdom
S_1118_H	S	1118	ERR5027355	24914	G	C	0,999778	2020-12-10	United Kingdom
S_1214_G	S	1214	ERR5027355	25202	T	G	0,120861	2020-12-10	United Kingdom
ORF8_27_*	ORF8	27	ERR5027355	27972	C	T	0,995283	2020-12-10	United Kingdom
ORF8_52_I	ORF8	52	ERR5027355	28048	G	T	1	2020-12-10	United Kingdom
ORF8_73_C	ORF8	73	ERR5027355	28111	A	G	0,999812	2020-12-10	United Kingdom
N_3_H	N	3	ERR5027355	28280	G	C	0,999833	2020-12-10	United Kingdom
N_3_V	N	3	ERR5027355	28281	A	T	0,999875	2020-12-10	United Kingdom
N_3_E	N	3	ERR5027355	28282	T	A	0,999623	2020-12-10	United Kingdom
N_203_K	N	203	ERR5027355	28881	G	A	0,999521	2020-12-10	United Kingdom
N_204_R	N	204	ERR5027355	28883	G	C	1	2020-12-10	United Kingdom
N_235_F	N	235	ERR5027355	28977	C	T	0,999504	2020-12-10	United Kingdom
ORF1ab_1001_I	ORF1ab	1001	ERR5027356	3267	C	T	0,999937	2020-12-10	United Kingdom
ORF1ab_1708_D	ORF1ab	1708	ERR5027356	5388	C	A	1	2020-12-10	United Kingdom
ORF1ab_2230_T	ORF1ab	2230	ERR5027356	6954	T	C	1	2020-12-10	United Kingdom
ORF1ab_3674_NA	ORF1ab	3674	ERR5027356	11287	G	-TCTGGTTTT	0,996881	2020-12-10	United Kingdom
ORF1ab_314_L	ORF1ab	314	ERR5027356	14408	C	T	0,999754	2020-12-10	United Kingdom
ORF1ab_1383_R	ORF1ab	1383	ERR5027356	17615	A	G	1	2020-12-10	United Kingdom
S_68_NA	S	68	ERR5027356	21764	A	-TACATG	0,996685	2020-12-10	United Kingdom
S_143_NA	S	143	ERR5027356	21990	T	-TTA	0,998386	2020-12-10	United Kingdom
S_501_Y	S	501	ERR5027356	23063	A	T	0,999875	2020-12-10	United Kingdom
S_570_D	S	570	ERR5027356	23271	C	A	0,999839	2020-12-10	United Kingdom
S_614_G	S	614	ERR5027356	23403	A	G	0,999812	2020-12-10	United Kingdom
S_681_H	S	681	ERR5027356	23604	C	A	0,999846	2020-12-10	United Kingdom
S_716_I	S	716	ERR5027356	23709	C	T	1	2020-12-10	United Kingdom
S_871_V	S	871	ERR5027356	24174	C	T	0,999902	2020-12-10	United Kingdom
S_982_A	S	982	ERR5027356	24506	T	G	1	2020-12-10	United Kingdom
S_1118_H	S	1118	ERR5027356	24914	G	C	0,999897	2020-12-10	United Kingdom
S_1214_G	S	1214	ERR5027356	25202	T	G	0,129196	2020-12-10	United Kingdom
ORF8_27_*	ORF8	27	ERR5027356	27972	C	T	1	2020-12-10	United Kingdom
ORF8_52_I	ORF8	52	ERR5027356	28048	G	T	1	2020-12-10	United Kingdom
ORF8_73_C	ORF8	73	ERR5027356	28111	A	G	0,999804	2020-12-10	United Kingdom
N_3_H	N	3	ERR5027356	28280	G	C	0,999867	2020-12-10	United Kingdom
N_3_V	N	3	ERR5027356	28281	A	T	0,999934	2020-12-10	United Kingdom
N_3_E	N	3	ERR5027356	28282	T	A	0,999867	2020-12-10	United Kingdom
N_203_K	N	203	ERR5027356	28881	G	A	0,999721	2020-12-10	United Kingdom
N_204_R	N	204	ERR5027356	28883	G	C	0,999724	2020-12-10	United Kingdom
N_235_F	N	235	ERR5027356	28977	C	T	0,999713	2020-12-10	United Kingdom
ORF1ab_1001_I	ORF1ab	1001	ERR5027360	3267	C	T	1	2020-12-10	United Kingdom
ORF1ab_1141_Y	ORF1ab	1141	ERR5027360	3686	C	T	0,938588	2020-12-10	United Kingdom
ORF1ab_1708_D	ORF1ab	1708	ERR5027360	5388	C	A	1	2020-12-10	United Kingdom
ORF1ab_2230_T	ORF1ab	2230	ERR5027360	6954	T	C	0,998252	2020-12-10	United Kingdom
ORF1ab_3674_NA	ORF1ab	3674	ERR5027360	11287	G	-TCTGGTTTT	0,999891	2020-12-10	United Kingdom
ORF1ab_314_L	ORF1ab	314	ERR5027360	14408	C	T	0,999816	2020-12-10	United Kingdom
ORF1ab_1383_R	ORF1ab	1383	ERR5027360	17615	A	G	0,971725	2020-12-10	United Kingdom
S_68_NA	S	68	ERR5027360	21764	A	-TACATG	0,999132	2020-12-10	United Kingdom
S_143_NA	S	143	ERR5027360	21990	T	-TTA	0,995805	2020-12-10	United Kingdom
S_501_Y	S	501	ERR5027360	23063	A	T	1	2020-12-10	United Kingdom
S_570_D	S	570	ERR5027360	23271	C	A	0,999814	2020-12-10	United Kingdom
S_614_G	S	614	ERR5027360	23403	A	G	0,999856	2020-12-10	United Kingdom
S_681_H	S	681	ERR5027360	23604	C	A	1	2020-12-10	United Kingdom
S_716_I	S	716	ERR5027360	23709	C	T	1	2020-12-10	United Kingdom
S_982_A	S	982	ERR5027360	24506	T	G	1	2020-12-10	United Kingdom
S_1118_H	S	1118	ERR5027360	24914	G	C	0,999841	2020-12-10	United Kingdom
S_1214_G	S	1214	ERR5027360	25202	T	G	0,0957447	2020-12-10	United Kingdom
M_201_V	M	201	ERR5027360	27123	A	G	0,999665	2020-12-10	United Kingdom
ORF8_27_*	ORF8	27	ERR5027360	27972	C	T	1	2020-12-10	United Kingdom
ORF8_52_I	ORF8	52	ERR5027360	28048	G	T	1	2020-12-10	United Kingdom
ORF8_73_C	ORF8	73	ERR5027360	28111	A	G	0,99972	2020-12-10	United Kingdom
N_3_H	N	3	ERR5027360	28280	G	C	0,999918	2020-12-10	United Kingdom
N_3_V	N	3	ERR5027360	28281	A	T	0,999877	2020-12-10	United Kingdom
N_3_E	N	3	ERR5027360	28282	T	A	0,999918	2020-12-10	United Kingdom
N_203_K	N	203	ERR5027360	28881	G	A	0,998663	2020-12-10	United Kingdom
N_204_R	N	204	ERR5027360	28883	G	C	1	2020-12-10	United Kingdom
N_235_F	N	235	ERR5027360	28977	C	T	1	2020-12-10	United Kingdom
N_417_I	N	417	ERR5027360	29523	C	T	0,082218	2020-12-10	United Kingdom
ORF1ab_2114_F	ORF1ab	2114	ERR5027363	6606	C	T	0,999544	2020-12-10	United Kingdom
ORF1ab_3711_F	ORF1ab	3711	ERR5027363	11396	C	T	0,999786	2020-12-10	United Kingdom
ORF1ab_314_L	ORF1ab	314	ERR5027363	14408	C	T	0,999701	2020-12-10	United Kingdom
S_18_F	S	18	ERR5027363	21614	C	T	0,999879	2020-12-10	United Kingdom
S_222_V	S	222	ERR5027363	22227	C	T	0,999614	2020-12-10	United Kingdom
S_614_G	S	614	ERR5027363	23403	A	G	0,999826	2020-12-10	United Kingdom
N_220_V	N	220	ERR5027363	28932	C	T	1	2020-12-10	United Kingdom
ORF10_30_L	ORF10	30	ERR5027363	29645	G	T	0,999508	2020-12-10	United Kingdom
ORF1ab_1001_I	ORF1ab	1001	ERR5027366	3267	C	T	1	2020-12-10	United Kingdom
ORF1ab_2230_T	ORF1ab	2230	ERR5027366	6954	T	C	1	2020-12-10	United Kingdom
ORF1ab_3674_NA	ORF1ab	3674	ERR5027366	11287	G	-TCTGGTTTT	1	2020-12-10	United Kingdom
ORF1ab_314_L	ORF1ab	314	ERR5027366	14408	C	T	1	2020-12-10	United Kingdom
ORF1ab_1383_R	ORF1ab	1383	ERR5027366	17615	A	G	1	2020-12-10	United Kingdom
S_68_NA	S	68	ERR5027366	21764	A	-TACATG	0,996269	2020-12-10	United Kingdom
S_143_NA	S	143	ERR5027366	21990	T	-TTA	1	2020-12-10	United Kingdom
S_501_Y	S	501	ERR5027366	23063	A	T	1	2020-12-10	United Kingdom
S_570_D	S	570	ERR5027366	23271	C	A	0,999884	2020-12-10	United Kingdom
S_614_G	S	614	ERR5027366	23403	A	G	0,999962	2020-12-10	United Kingdom
S_681_H	S	681	ERR5027366	23604	C	A	1	2020-12-10	United Kingdom
S_716_I	S	716	ERR5027366	23709	C	T	1	2020-12-10	United Kingdom
S_982_A	S	982	ERR5027366	24506	T	G	1	2020-12-10	United Kingdom
S_1118_H	S	1118	ERR5027366	24914	G	C	1	2020-12-10	United Kingdom
S_1214_G	S	1214	ERR5027366	25202	T	G	0,123596	2020-12-10	United Kingdom
ORF3a_15_F	ORF3a	15	ERR5027366	25437	G	T	0,99966	2020-12-10	United Kingdom
ORF8_73_C	ORF8	73	ERR5027366	28111	A	G	0,999853	2020-12-10	United Kingdom
N_3_H	N	3	ERR5027366	28280	G	C	0,999662	2020-12-10	United Kingdom
N_3_V	N	3	ERR5027366	28281	A	T	0,999846	2020-12-10	United Kingdom
N_3_E	N	3	ERR5027366	28282	T	A	1	2020-12-10	United Kingdom
N_203_K	N	203	ERR5027366	28881	G	A	0,999415	2020-12-10	United Kingdom
N_204_R	N	204	ERR5027366	28883	G	C	1	2020-12-10	United Kingdom
N_235_F	N	235	ERR5027366	28977	C	T	1	2020-12-10	United Kingdom
ORF1ab_1312_I	ORF1ab	1312	ERR5027370	4201	G	T	0,999683	2020-12-10	United Kingdom
ORF1ab_1812_D	ORF1ab	1812	ERR5027370	5700	C	A	0,999891	2020-12-10	United Kingdom
ORF1ab_3379_V	ORF1ab	3379	ERR5027370	10401	C	T	0,999661	2020-12-10	United Kingdom
ORF1ab_3395_L	ORF1ab	3395	ERR5027370	10449	C	T	0,998892	2020-12-10	United Kingdom
ORF1ab_4049_V	ORF1ab	4049	ERR5027370	12410	A	G	0,999789	2020-12-10	United Kingdom
ORF1ab_314_L	ORF1ab	314	ERR5027370	14408	C	T	0,999884	2020-12-10	United Kingdom
S_75_D	S	75	ERR5027370	21786	G	A	0,999588	2020-12-10	United Kingdom
S_614_G	S	614	ERR5027370	23403	A	G	0,9998	2020-12-10	United Kingdom
S_1214_G	S	1214	ERR5027370	25202	T	G	0,110048	2020-12-10	United Kingdom
ORF8_85_S	ORF8	85	ERR5027370	28146	C	T	1	2020-12-10	United Kingdom
N_203_K	N	203	ERR5027370	28881	G	A	0,999828	2020-12-10	United Kingdom
N_204_R	N	204	ERR5027370	28883	G	C	0,998811	2020-12-10	United Kingdom
ORF1ab_971_S	ORF1ab	971	ERR5027371	3176	C	T	1	2020-12-10	United Kingdom
ORF1ab_3839_R	ORF1ab	3839	ERR5027371	11781	A	G	0,997222	2020-12-10	United Kingdom
ORF1ab_314_L	ORF1ab	314	ERR5027371	14408	C	T	0,999788	2020-12-10	United Kingdom
S_222_V	S	222	ERR5027371	22227	C	T	1	2020-12-10	United Kingdom
S_614_G	S	614	ERR5027371	23403	A	G	0,999947	2020-12-10	United Kingdom
N_220_V	N	220	ERR5027371	28932	C	T	1	2020-12-10	United Kingdom
ORF1ab_1001_I	ORF1ab	1001	ERR5027375	3267	C	T	1	2020-12-10	United Kingdom
ORF1ab_1343_R	ORF1ab	1343	ERR5027375	4293	A	G	0,0956228	2020-12-10	United Kingdom
ORF1ab_1708_D	ORF1ab	1708	ERR5027375	5388	C	A	1	2020-12-10	United Kingdom
ORF1ab_2230_T	ORF1ab	2230	ERR5027375	6954	T	C	1	2020-12-10	United Kingdom
ORF1ab_2780_L	ORF1ab	2780	ERR5027375	8603	T	C	1	2020-12-10	United Kingdom
ORF1ab_3674_NA	ORF1ab	3674	ERR5027375	11287	G	-TCTGGTTTT	0,998397	2020-12-10	United Kingdom
ORF1ab_4031_I	ORF1ab	4031	ERR5027375	12357	C	T	1	2020-12-10	United Kingdom
ORF1ab_314_L	ORF1ab	314	ERR5027375	14408	C	T	0,999766	2020-12-10	United Kingdom
ORF1ab_1383_R	ORF1ab	1383	ERR5027375	17615	A	G	0,999877	2020-12-10	United Kingdom
S_68_NA	S	68	ERR5027375	21764	A	-TACATG	0,997776	2020-12-10	United Kingdom
S_143_NA	S	143	ERR5027375	21990	T	-TTA	0,99849	2020-12-10	United Kingdom
S_501_Y	S	501	ERR5027375	23063	A	T	0,99983	2020-12-10	United Kingdom
S_570_D	S	570	ERR5027375	23271	C	A	0,999907	2020-12-10	United Kingdom
S_614_G	S	614	ERR5027375	23403	A	G	0,999729	2020-12-10	United Kingdom
S_681_H	S	681	ERR5027375	23604	C	A	1	2020-12-10	United Kingdom
S_716_I	S	716	ERR5027375	23709	C	T	1	2020-12-10	United Kingdom
S_982_A	S	982	ERR5027375	24506	T	G	1	2020-12-10	United Kingdom
S_1118_H	S	1118	ERR5027375	24914	G	C	0,999932	2020-12-10	United Kingdom
S_1214_G	S	1214	ERR5027375	25202	T	G	0,0872727	2020-12-10	United Kingdom
ORF3a_15_F	ORF3a	15	ERR5027375	25437	G	T	0,999879	2020-12-10	United Kingdom
ORF3a_44_R	ORF3a	44	ERR5027375	25522	G	A	0,0540335	2020-12-10	United Kingdom
ORF8_27_*	ORF8	27	ERR5027375	27972	C	T	1	2020-12-10	United Kingdom
ORF8_52_I	ORF8	52	ERR5027375	28048	G	T	0,998333	2020-12-10	United Kingdom
ORF8_73_C	ORF8	73	ERR5027375	28111	A	G	0,999945	2020-12-10	United Kingdom
N_3_H	N	3	ERR5027375	28280	G	C	0,999758	2020-12-10	United Kingdom
N_3_V	N	3	ERR5027375	28281	A	T	0,999806	2020-12-10	United Kingdom
N_3_E	N	3	ERR5027375	28282	T	A	0,999855	2020-12-10	United Kingdom
N_203_K	N	203	ERR5027375	28881	G	A	0,998824	2020-12-10	United Kingdom
N_204_R	N	204	ERR5027375	28883	G	C	1	2020-12-10	United Kingdom
N_235_F	N	235	ERR5027375	28977	C	T	0,999699	2020-12-10	United Kingdom
ORF1ab_1001_I	ORF1ab	1001	ERR5027377	3267	C	T	1	2020-12-10	United Kingdom
ORF1ab_1317_W	ORF1ab	1317	ERR5027377	4215	T	G	0,0822933	2020-12-10	United Kingdom
ORF1ab_1708_D	ORF1ab	1708	ERR5027377	5388	C	A	1	2020-12-10	United Kingdom
ORF1ab_2230_T	ORF1ab	2230	ERR5027377	6954	T	C	1	2020-12-10	United Kingdom
ORF1ab_3674_NA	ORF1ab	3674	ERR5027377	11287	G	-TCTGGTTTT	0,999216	2020-12-10	United Kingdom
ORF1ab_314_L	ORF1ab	314	ERR5027377	14408	C	T	0,999637	2020-12-10	United Kingdom
ORF1ab_1383_R	ORF1ab	1383	ERR5027377	17615	A	G	1	2020-12-10	United Kingdom
S_68_NA	S	68	ERR5027377	21764	A	-TACATG	0,996476	2020-12-10	United Kingdom
S_143_NA	S	143	ERR5027377	21990	T	-TTA	0,998978	2020-12-10	United Kingdom
S_501_Y	S	501	ERR5027377	23063	A	T	0,999655	2020-12-10	United Kingdom
S_570_D	S	570	ERR5027377	23271	C	A	0,999881	2020-12-10	United Kingdom
S_614_G	S	614	ERR5027377	23403	A	G	0,999913	2020-12-10	United Kingdom
S_681_H	S	681	ERR5027377	23604	C	A	1	2020-12-10	United Kingdom
S_716_I	S	716	ERR5027377	23709	C	T	1	2020-12-10	United Kingdom
S_982_A	S	982	ERR5027377	24506	T	G	1	2020-12-10	United Kingdom
S_1118_H	S	1118	ERR5027377	24914	G	C	0,999735	2020-12-10	United Kingdom
S_1214_G	S	1214	ERR5027377	25202	T	G	0,0759494	2020-12-10	United Kingdom
ORF8_27_*	ORF8	27	ERR5027377	27972	C	T	1	2020-12-10	United Kingdom
ORF8_52_I	ORF8	52	ERR5027377	28048	G	T	0,997921	2020-12-10	United Kingdom
ORF8_73_C	ORF8	73	ERR5027377	28111	A	G	0,999791	2020-12-10	United Kingdom
N_3_H	N	3	ERR5027377	28280	G	C	0,999899	2020-12-10	United Kingdom
N_3_V	N	3	ERR5027377	28281	A	T	0,999899	2020-12-10	United Kingdom
N_3_E	N	3	ERR5027377	28282	T	A	0,999932	2020-12-10	United Kingdom
N_203_K	N	203	ERR5027377	28881	G	A	0,999316	2020-12-10	United Kingdom
N_204_R	N	204	ERR5027377	28883	G	C	1	2020-12-10	United Kingdom
N_235_F	N	235	ERR5027377	28977	C	T	1	2020-12-10	United Kingdom
ORF1ab_140_NA	ORF1ab	140	ERR5027378	685	A	-AAGTCATTT	0,999166	2020-12-10	United Kingdom
ORF1ab_1001_I	ORF1ab	1001	ERR5027378	3267	C	T	0,99995	2020-12-10	United Kingdom
ORF1ab_1708_D	ORF1ab	1708	ERR5027378	5388	C	A	1	2020-12-10	United Kingdom
ORF1ab_2230_T	ORF1ab	2230	ERR5027378	6954	T	C	1	2020-12-10	United Kingdom
ORF1ab_2780_L	ORF1ab	2780	ERR5027378	8603	T	C	0,999251	2020-12-10	United Kingdom
ORF1ab_3674_NA	ORF1ab	3674	ERR5027378	11287	G	-TCTGGTTTT	0,999712	2020-12-10	United Kingdom
ORF1ab_80_S	ORF1ab	80	ERR5027378	13706	T	C	1	2020-12-10	United Kingdom
ORF1ab_314_L	ORF1ab	314	ERR5027378	14408	C	T	0,999879	2020-12-10	United Kingdom
ORF1ab_1383_R	ORF1ab	1383	ERR5027378	17615	A	G	0,999903	2020-12-10	United Kingdom
S_68_NA	S	68	ERR5027378	21764	A	-TACATG	0,984029	2020-12-10	United Kingdom
S_143_NA	S	143	ERR5027378	21990	T	-TTA	0,995157	2020-12-10	United Kingdom
S_501_Y	S	501	ERR5027378	23063	A	T	1	2020-12-10	United Kingdom
S_570_D	S	570	ERR5027378	23271	C	A	0,999837	2020-12-10	United Kingdom
S_614_G	S	614	ERR5027378	23403	A	G	0,999862	2020-12-10	United Kingdom
S_681_H	S	681	ERR5027378	23604	C	A	1	2020-12-10	United Kingdom
S_716_I	S	716	ERR5027378	23709	C	T	1	2020-12-10	United Kingdom
S_982_A	S	982	ERR5027378	24506	T	G	0,999741	2020-12-10	United Kingdom
S_1118_H	S	1118	ERR5027378	24914	G	C	0,999818	2020-12-10	United Kingdom
S_1214_G	S	1214	ERR5027378	25202	T	G	0,151456	2020-12-10	United Kingdom
ORF3a_15_F	ORF3a	15	ERR5027378	25437	G	T	1	2020-12-10	United Kingdom
ORF8_27_*	ORF8	27	ERR5027378	27972	C	T	1	2020-12-10	United Kingdom
ORF8_52_I	ORF8	52	ERR5027378	28048	G	T	1	2020-12-10	United Kingdom
ORF8_73_C	ORF8	73	ERR5027378	28111	A	G	0,999582	2020-12-10	United Kingdom
N_3_H	N	3	ERR5027378	28280	G	C	0,99988	2020-12-10	United Kingdom
N_3_V	N	3	ERR5027378	28281	A	T	0,999761	2020-12-10	United Kingdom
N_3_E	N	3	ERR5027378	28282	T	A	0,999689	2020-12-10	United Kingdom
N_203_K	N	203	ERR5027378	28881	G	A	0,999121	2020-12-10	United Kingdom
N_204_R	N	204	ERR5027378	28883	G	C	1	2020-12-10	United Kingdom
N_235_F	N	235	ERR5027378	28977	C	T	0,999777	2020-12-10	United Kingdom
ORF1ab_561_A	ORF1ab	561	ERR5027381	1947	T	C	0,999593	2020-12-10	United Kingdom
ORF1ab_3504_L	ORF1ab	3504	ERR5027381	10776	C	T	0,999606	2020-12-10	United Kingdom
ORF1ab_4301_Y	ORF1ab	4301	ERR5027381	13166	C	T	0,99959	2020-12-10	United Kingdom
ORF1ab_239_I	ORF1ab	239	ERR5027381	14183	C	T	1	2020-12-10	United Kingdom
ORF1ab_314_L	ORF1ab	314	ERR5027381	14408	C	T	0,999722	2020-12-10	United Kingdom
ORF1ab_1642_I	ORF1ab	1642	ERR5027381	18391	G	A	0,999488	2020-12-10	United Kingdom
ORF1ab_2040_I	ORF1ab	2040	ERR5027381	19586	C	T	1	2020-12-10	United Kingdom
S_614_G	S	614	ERR5027381	23403	A	G	0,99915	2020-12-10	United Kingdom
S_1214_G	S	1214	ERR5027381	25202	T	G	0,165775	2020-12-10	United Kingdom
ORF3a_57_H	ORF3a	57	ERR5027381	25563	G	T	0,999751	2020-12-10	United Kingdom
N_194_L	N	194	ERR5027381	28854	C	T	0,999229	2020-12-10	United Kingdom
ORF1ab_1001_I	ORF1ab	1001	ERR5027383	3267	C	T	1	2020-12-10	United Kingdom
ORF1ab_1141_Y	ORF1ab	1141	ERR5027383	3686	C	T	0,998803	2020-12-10	United Kingdom
ORF1ab_1708_D	ORF1ab	1708	ERR5027383	5388	C	A	1	2020-12-10	United Kingdom
ORF1ab_2230_T	ORF1ab	2230	ERR5027383	6954	T	C	1	2020-12-10	United Kingdom
ORF1ab_3674_NA	ORF1ab	3674	ERR5027383	11287	G	-TCTGGTTTT	0,994962	2020-12-10	United Kingdom
ORF1ab_314_L	ORF1ab	314	ERR5027383	14408	C	T	1	2020-12-10	United Kingdom
ORF1ab_1383_R	ORF1ab	1383	ERR5027383	17615	A	G	0,999598	2020-12-10	United Kingdom
S_68_NA	S	68	ERR5027383	21764	A	-TACATG	0,98977	2020-12-10	United Kingdom
S_143_NA	S	143	ERR5027383	21990	T	-TTA	0,999375	2020-12-10	United Kingdom
S_501_Y	S	501	ERR5027383	23063	A	T	1	2020-12-10	United Kingdom
S_570_D	S	570	ERR5027383	23271	C	A	0,999827	2020-12-10	United Kingdom
S_614_G	S	614	ERR5027383	23403	A	G	0,9999	2020-12-10	United Kingdom
S_681_H	S	681	ERR5027383	23604	C	A	1	2020-12-10	United Kingdom
S_716_I	S	716	ERR5027383	23709	C	T	1	2020-12-10	United Kingdom
S_982_A	S	982	ERR5027383	24506	T	G	1	2020-12-10	United Kingdom
S_1118_H	S	1118	ERR5027383	24914	G	C	0,999582	2020-12-10	United Kingdom
S_1214_G	S	1214	ERR5027383	25202	T	G	0,0936937	2020-12-10	United Kingdom
M_201_V	M	201	ERR5027383	27123	A	G	0,999878	2020-12-10	United Kingdom
ORF8_27_*	ORF8	27	ERR5027383	27972	C	T	1	2020-12-10	United Kingdom
ORF8_52_I	ORF8	52	ERR5027383	28048	G	T	1	2020-12-10	United Kingdom
ORF8_73_C	ORF8	73	ERR5027383	28111	A	G	0,999955	2020-12-10	United Kingdom
N_3_H	N	3	ERR5027383	28280	G	C	0,998865	2020-12-10	United Kingdom
N_3_V	N	3	ERR5027383	28281	A	T	0,999878	2020-12-10	United Kingdom
N_3_E	N	3	ERR5027383	28282	T	A	0,999594	2020-12-10	United Kingdom
N_203_K	N	203	ERR5027383	28881	G	A	0,999637	2020-12-10	United Kingdom
N_204_R	N	204	ERR5027383	28883	G	C	1	2020-12-10	United Kingdom
N_235_F	N	235	ERR5027383	28977	C	T	0,999228	2020-12-10	United Kingdom
ORF1ab_3087_I	ORF1ab	3087	ERR5027390	9526	G	T	0,999787	2020-12-10	United Kingdom
ORF1ab_4065_I	ORF1ab	4065	ERR5027390	12459	C	T	0,999667	2020-12-10	United Kingdom
ORF1ab_176_S	ORF1ab	176	ERR5027390	13993	G	T	0,999729	2020-12-10	United Kingdom
ORF1ab_314_L	ORF1ab	314	ERR5027390	14408	C	T	0,999717	2020-12-10	United Kingdom
ORF1ab_767_L	ORF1ab	767	ERR5027390	15766	G	T	0,999779	2020-12-10	United Kingdom
ORF1ab_1141_R	ORF1ab	1141	ERR5027390	16889	A	G	0,999746	2020-12-10	United Kingdom
ORF1ab_1184_D	ORF1ab	1184	ERR5027390	17019	G	T	0,999799	2020-12-10	United Kingdom
ORF1ab_1503_Y	ORF1ab	1503	ERR5027390	17974	G	T	0,999684	2020-12-10	United Kingdom
S_477_N	S	477	ERR5027390	22992	G	A	0,99981	2020-12-10	United Kingdom
S_614_G	S	614	ERR5027390	23403	A	G	0,999731	2020-12-10	United Kingdom
S_1214_G	S	1214	ERR5027390	25202	T	G	0,0678899	2020-12-10	United Kingdom
ORF3a_57_H	ORF3a	57	ERR5027390	25563	G	T	0,999922	2020-12-10	United Kingdom
ORF3a_229_I	ORF3a	229	ERR5027390	26078	C	T	0,999897	2020-12-10	United Kingdom
N_234_I	N	234	ERR5027390	28975	G	C	0,99964	2020-12-10	United Kingdom
N_376_T	N	376	ERR5027390	29399	G	A	1	2020-12-10	United Kingdom
N_385_K	N	385	ERR5027390	29427	G	A	1	2020-12-10	United Kingdom
ORF1ab_1001_I	ORF1ab	1001	ERR5027391	3267	C	T	1	2020-12-10	United Kingdom
ORF1ab_1708_D	ORF1ab	1708	ERR5027391	5388	C	A	1	2020-12-10	United Kingdom
ORF1ab_2230_T	ORF1ab	2230	ERR5027391	6954	T	C	1	2020-12-10	United Kingdom
ORF1ab_2495_I	ORF1ab	2495	ERR5027391	7749	C	T	0,999833	2020-12-10	United Kingdom
ORF1ab_3674_NA	ORF1ab	3674	ERR5027391	11287	G	-TCTGGTTTT	0,997821	2020-12-10	United Kingdom
ORF1ab_314_L	ORF1ab	314	ERR5027391	14408	C	T	0,999965	2020-12-10	United Kingdom
S_68_NA	S	68	ERR5027391	21764	A	-TACATG	0,997421	2020-12-10	United Kingdom
S_143_NA	S	143	ERR5027391	21990	T	-TTA	0,996905	2020-12-10	United Kingdom
S_501_Y	S	501	ERR5027391	23063	A	T	0,999861	2020-12-10	United Kingdom
S_570_D	S	570	ERR5027391	23271	C	A	0,999907	2020-12-10	United Kingdom
S_614_G	S	614	ERR5027391	23403	A	G	0,99988	2020-12-10	United Kingdom
S_681_H	S	681	ERR5027391	23604	C	A	1	2020-12-10	United Kingdom
S_716_I	S	716	ERR5027391	23709	C	T	0,999815	2020-12-10	United Kingdom
S_982_A	S	982	ERR5027391	24506	T	G	1	2020-12-10	United Kingdom
S_1118_H	S	1118	ERR5027391	24914	G	C	0,999874	2020-12-10	United Kingdom
S_1214_G	S	1214	ERR5027391	25202	T	G	0,170467	2020-12-10	United Kingdom
ORF8_27_*	ORF8	27	ERR5027391	27972	C	T	1	2020-12-10	United Kingdom
ORF8_52_I	ORF8	52	ERR5027391	28048	G	T	1	2020-12-10	United Kingdom
ORF8_73_C	ORF8	73	ERR5027391	28111	A	G	0,999423	2020-12-10	United Kingdom
N_3_H	N	3	ERR5027391	28280	G	C	0,999652	2020-12-10	United Kingdom
N_3_V	N	3	ERR5027391	28281	A	T	0,999937	2020-12-10	United Kingdom
N_3_E	N	3	ERR5027391	28282	T	A	0,999905	2020-12-10	United Kingdom
N_203_K	N	203	ERR5027391	28881	G	A	0,998731	2020-12-10	United Kingdom
N_204_R	N	204	ERR5027391	28883	G	C	0,999643	2020-12-10	United Kingdom
N_235_F	N	235	ERR5027391	28977	C	T	0,999631	2020-12-10	United Kingdom
ORF1ab_2268_*	ORF1ab	2268	ERR5027396	7067	G	T	0,130819	2020-12-10	United Kingdom
ORF1ab_3420_I	ORF1ab	3420	ERR5027396	10523	G	A	0,999547	2020-12-10	United Kingdom
ORF1ab_314_L	ORF1ab	314	ERR5027396	14408	C	T	0,999647	2020-12-10	United Kingdom
ORF1ab_1250_V	ORF1ab	1250	ERR5027396	17215	A	G	0,999816	2020-12-10	United Kingdom
S_222_V	S	222	ERR5027396	22227	C	T	1	2020-12-10	United Kingdom
S_614_G	S	614	ERR5027396	23403	A	G	0,999896	2020-12-10	United Kingdom
S_1214_G	S	1214	ERR5027396	25202	T	G	0,102362	2020-12-10	United Kingdom
N_7_K	N	7	ERR5027396	28292	C	A	0,999551	2020-12-10	United Kingdom
N_13_T	N	13	ERR5027396	28310	C	A	0,999943	2020-12-10	United Kingdom
N_220_V	N	220	ERR5027396	28932	C	T	0,998912	2020-12-10	United Kingdom
ORF10_30_L	ORF10	30	ERR5027396	29645	G	T	1	2020-12-10	United Kingdom
ORF1ab_314_L	ORF1ab	314	ERR5027398	14408	C	T	0,999688	2020-12-10	United Kingdom
ORF1ab_2376_I	ORF1ab	2376	ERR5027398	20594	C	T	0,999846	2020-12-10	United Kingdom
S_222_V	S	222	ERR5027398	22227	C	T	1	2020-12-10	United Kingdom
S_262_S	S	262	ERR5027398	22346	G	T	0,999922	2020-12-10	United Kingdom
S_272_L	S	272	ERR5027398	22377	C	T	0,9997	2020-12-10	United Kingdom
S_614_G	S	614	ERR5027398	23403	A	G	0,999905	2020-12-10	United Kingdom
S_1214_G	S	1214	ERR5027398	25202	T	G	0,117037	2020-12-10	United Kingdom
ORF7a_11_I	ORF7a	11	ERR5027398	27425	C	T	0,999905	2020-12-10	United Kingdom
ORF8_11_I	ORF8	11	ERR5027398	27925	C	T	1	2020-12-10	United Kingdom
N_145_Y	N	145	ERR5027398	28706	C	T	0,999931	2020-12-10	United Kingdom
N_220_V	N	220	ERR5027398	28932	C	T	0,999526	2020-12-10	United Kingdom
ORF10_30_L	ORF10	30	ERR5027398	29645	G	T	1	2020-12-10	United Kingdom
ORF1ab_1001_I	ORF1ab	1001	ERR5027401	3267	C	T	1	2020-12-10	United Kingdom
ORF1ab_2018_S	ORF1ab	2018	ERR5027401	6317	C	T	0,999375	2020-12-10	United Kingdom
ORF1ab_2230_T	ORF1ab	2230	ERR5027401	6954	T	C	1	2020-12-10	United Kingdom
ORF1ab_3674_NA	ORF1ab	3674	ERR5027401	11287	G	-TCTGGTTTT	0,996863	2020-12-10	United Kingdom
ORF1ab_4083_M	ORF1ab	4083	ERR5027401	12513	C	T	1	2020-12-10	United Kingdom
ORF1ab_314_L	ORF1ab	314	ERR5027401	14408	C	T	0,999584	2020-12-10	United Kingdom
S_68_NA	S	68	ERR5027401	21764	A	-TACATG	1	2020-12-10	United Kingdom
S_143_NA	S	143	ERR5027401	21990	T	-TTA	1	2020-12-10	United Kingdom
S_501_Y	S	501	ERR5027401	23063	A	T	1	2020-12-10	United Kingdom
S_570_D	S	570	ERR5027401	23271	C	A	1	2020-12-10	United Kingdom
S_614_G	S	614	ERR5027401	23403	A	G	0,999887	2020-12-10	United Kingdom
S_681_H	S	681	ERR5027401	23604	C	A	1	2020-12-10	United Kingdom
S_716_I	S	716	ERR5027401	23709	C	T	1	2020-12-10	United Kingdom
S_982_A	S	982	ERR5027401	24506	T	G	1	2020-12-10	United Kingdom
S_1118_H	S	1118	ERR5027401	24914	G	C	0,999933	2020-12-10	United Kingdom
S_1214_G	S	1214	ERR5027401	25202	T	G	0,163121	2020-12-10	United Kingdom
ORF8_73_C	ORF8	73	ERR5027401	28111	A	G	1	2020-12-10	United Kingdom
N_3_H	N	3	ERR5027401	28280	G	C	1	2020-12-10	United Kingdom
N_3_V	N	3	ERR5027401	28281	A	T	1	2020-12-10	United Kingdom
N_3_E	N	3	ERR5027401	28282	T	A	1	2020-12-10	United Kingdom
N_203_K	N	203	ERR5027401	28881	G	A	1	2020-12-10	United Kingdom
N_204_R	N	204	ERR5027401	28883	G	C	1	2020-12-10	United Kingdom
N_235_F	N	235	ERR5027401	28977	C	T	1	2020-12-10	United Kingdom
ORF1ab_1001_I	ORF1ab	1001	ERR5027404	3267	C	T	1	2020-12-10	United Kingdom
ORF1ab_2230_T	ORF1ab	2230	ERR5027404	6954	T	C	1	2020-12-10	United Kingdom
ORF1ab_3674_NA	ORF1ab	3674	ERR5027404	11287	G	-TCTGGTTTT	0,999694	2020-12-10	United Kingdom
ORF1ab_314_L	ORF1ab	314	ERR5027404	14408	C	T	0,999717	2020-12-10	United Kingdom
ORF1ab_1383_R	ORF1ab	1383	ERR5027404	17615	A	G	1	2020-12-10	United Kingdom
S_68_NA	S	68	ERR5027404	21764	A	-TACATG	1	2020-12-10	United Kingdom
S_143_NA	S	143	ERR5027404	21990	T	-TTA	0,998733	2020-12-10	United Kingdom
S_501_Y	S	501	ERR5027404	23063	A	T	1	2020-12-10	United Kingdom
S_570_D	S	570	ERR5027404	23271	C	A	0,999939	2020-12-10	United Kingdom
S_614_G	S	614	ERR5027404	23403	A	G	0,999824	2020-12-10	United Kingdom
S_681_H	S	681	ERR5027404	23604	C	A	1	2020-12-10	United Kingdom
S_716_I	S	716	ERR5027404	23709	C	T	1	2020-12-10	United Kingdom
S_982_A	S	982	ERR5027404	24506	T	G	1	2020-12-10	United Kingdom
S_1118_H	S	1118	ERR5027404	24914	G	C	0,999771	2020-12-10	United Kingdom
S_1214_G	S	1214	ERR5027404	25202	T	G	0,139706	2020-12-10	United Kingdom
ORF8_73_C	ORF8	73	ERR5027404	28111	A	G	1	2020-12-10	United Kingdom
N_3_H	N	3	ERR5027404	28280	G	C	1	2020-12-10	United Kingdom
N_3_V	N	3	ERR5027404	28281	A	T	0,999729	2020-12-10	United Kingdom
N_3_E	N	3	ERR5027404	28282	T	A	1	2020-12-10	United Kingdom
N_203_K	N	203	ERR5027404	28881	G	A	1	2020-12-10	United Kingdom
N_204_R	N	204	ERR5027404	28883	G	C	1	2020-12-10	United Kingdom
N_235_F	N	235	ERR5027404	28977	C	T	1	2020-12-10	United Kingdom
ORF1ab_1001_I	ORF1ab	1001	ERR5027405	3267	C	T	1	2020-12-10	United Kingdom
ORF1ab_1587_L	ORF1ab	1587	ERR5027405	5025	C	T	1	2020-12-10	United Kingdom
ORF1ab_1708_D	ORF1ab	1708	ERR5027405	5388	C	A	1	2020-12-10	United Kingdom
ORF1ab_2230_T	ORF1ab	2230	ERR5027405	6954	T	C	1	2020-12-10	United Kingdom
ORF1ab_2320_V	ORF1ab	2320	ERR5027405	7224	C	T	1	2020-12-10	United Kingdom
ORF1ab_3674_NA	ORF1ab	3674	ERR5027405	11287	G	-TCTGGTTTT	0,999307	2020-12-10	United Kingdom
ORF1ab_314_L	ORF1ab	314	ERR5027405	14408	C	T	0,999672	2020-12-10	United Kingdom
ORF1ab_1383_R	ORF1ab	1383	ERR5027405	17615	A	G	1	2020-12-10	United Kingdom
S_68_NA	S	68	ERR5027405	21764	A	-TACATG	0,995544	2020-12-10	United Kingdom
S_143_NA	S	143	ERR5027405	21990	T	-TTA	1	2020-12-10	United Kingdom
S_501_Y	S	501	ERR5027405	23063	A	T	1	2020-12-10	United Kingdom
S_570_D	S	570	ERR5027405	23271	C	A	0,99996	2020-12-10	United Kingdom
S_614_G	S	614	ERR5027405	23403	A	G	0,999843	2020-12-10	United Kingdom
S_681_H	S	681	ERR5027405	23604	C	A	1	2020-12-10	United Kingdom
S_716_I	S	716	ERR5027405	23709	C	T	1	2020-12-10	United Kingdom
S_982_A	S	982	ERR5027405	24506	T	G	0,999734	2020-12-10	United Kingdom
S_1118_H	S	1118	ERR5027405	24914	G	C	1	2020-12-10	United Kingdom
S_1214_G	S	1214	ERR5027405	25202	T	G	0,11215	2020-12-10	United Kingdom
ORF8_27_*	ORF8	27	ERR5027405	27972	C	T	1	2020-12-10	United Kingdom
ORF8_52_I	ORF8	52	ERR5027405	28048	G	T	1	2020-12-10	United Kingdom
ORF8_73_C	ORF8	73	ERR5027405	28111	A	G	0,999814	2020-12-10	United Kingdom
N_3_H	N	3	ERR5027405	28280	G	C	0,999836	2020-12-10	United Kingdom
N_3_V	N	3	ERR5027405	28281	A	T	0,999836	2020-12-10	United Kingdom
N_3_E	N	3	ERR5027405	28282	T	A	0,999918	2020-12-10	United Kingdom
N_203_K	N	203	ERR5027405	28881	G	A	1	2020-12-10	United Kingdom
N_204_R	N	204	ERR5027405	28883	G	C	0,999758	2020-12-10	United Kingdom
N_235_F	N	235	ERR5027405	28977	C	T	0,999747	2020-12-10	United Kingdom
ORF1ab_417_Y	ORF1ab	417	ERR5027418	1514	C	T	1	2020-12-10	United Kingdom
ORF1ab_1001_I	ORF1ab	1001	ERR5027418	3267	C	T	0,999743	2020-12-10	United Kingdom
ORF1ab_1708_D	ORF1ab	1708	ERR5027418	5388	C	A	1	2020-12-10	United Kingdom
ORF1ab_2230_T	ORF1ab	2230	ERR5027418	6954	T	C	1	2020-12-10	United Kingdom
ORF1ab_3674_NA	ORF1ab	3674	ERR5027418	11287	G	-TCTGGTTTT	0,996149	2020-12-10	United Kingdom
ORF1ab_314_L	ORF1ab	314	ERR5027418	14408	C	T	1	2020-12-10	United Kingdom
ORF1ab_1383_R	ORF1ab	1383	ERR5027418	17615	A	G	1	2020-12-10	United Kingdom
S_68_NA	S	68	ERR5027418	21764	A	-TACATG	0,998192	2020-12-10	United Kingdom
S_143_NA	S	143	ERR5027418	21990	T	-TTA	0,999414	2020-12-10	United Kingdom
S_501_Y	S	501	ERR5027418	23063	A	T	1	2020-12-10	United Kingdom
S_570_D	S	570	ERR5027418	23271	C	A	0,999841	2020-12-10	United Kingdom
S_614_G	S	614	ERR5027418	23403	A	G	1	2020-12-10	United Kingdom
S_681_H	S	681	ERR5027418	23604	C	A	1	2020-12-10	United Kingdom
S_716_I	S	716	ERR5027418	23709	C	T	1	2020-12-10	United Kingdom
S_982_A	S	982	ERR5027418	24506	T	G	1	2020-12-10	United Kingdom
S_1118_H	S	1118	ERR5027418	24914	G	C	0,999969	2020-12-10	United Kingdom
S_1214_G	S	1214	ERR5027418	25202	T	G	0,154827	2020-12-10	United Kingdom
ORF8_18_*	ORF8	18	ERR5027418	27945	C	T	1	2020-12-10	United Kingdom
ORF8_27_*	ORF8	27	ERR5027418	27972	C	T	1	2020-12-10	United Kingdom
ORF8_52_I	ORF8	52	ERR5027418	28048	G	T	1	2020-12-10	United Kingdom
ORF8_73_C	ORF8	73	ERR5027418	28111	A	G	0,99988	2020-12-10	United Kingdom
N_3_H	N	3	ERR5027418	28280	G	C	0,999964	2020-12-10	United Kingdom
N_3_V	N	3	ERR5027418	28281	A	T	0,999965	2020-12-10	United Kingdom
N_3_E	N	3	ERR5027418	28282	T	A	0,999894	2020-12-10	United Kingdom
N_203_K	N	203	ERR5027418	28881	G	A	0,997877	2020-12-10	United Kingdom
N_204_R	N	204	ERR5027418	28883	G	C	0,999652	2020-12-10	United Kingdom
N_235_F	N	235	ERR5027418	28977	C	T	0,999269	2020-12-10	United Kingdom
ORF1ab_1001_I	ORF1ab	1001	ERR5027426	3267	C	T	0,99985	2020-12-10	United Kingdom
ORF1ab_1708_D	ORF1ab	1708	ERR5027426	5388	C	A	1	2020-12-10	United Kingdom
ORF1ab_2230_T	ORF1ab	2230	ERR5027426	6954	T	C	0,999741	2020-12-10	United Kingdom
ORF1ab_3674_NA	ORF1ab	3674	ERR5027426	11287	G	-TCTGGTTTT	0,994298	2020-12-10	United Kingdom
ORF1ab_314_L	ORF1ab	314	ERR5027426	14408	C	T	0,99963	2020-12-10	United Kingdom
S_68_NA	S	68	ERR5027426	21764	A	-TACATG	0,997141	2020-12-10	United Kingdom
S_143_NA	S	143	ERR5027426	21990	T	-TTA	0,99874	2020-12-10	United Kingdom
S_501_Y	S	501	ERR5027426	23063	A	T	1	2020-12-10	United Kingdom
S_570_D	S	570	ERR5027426	23271	C	A	0,999931	2020-12-10	United Kingdom
S_614_G	S	614	ERR5027426	23403	A	G	0,999563	2020-12-10	United Kingdom
S_681_H	S	681	ERR5027426	23604	C	A	1	2020-12-10	United Kingdom
S_716_I	S	716	ERR5027426	23709	C	T	1	2020-12-10	United Kingdom
S_982_A	S	982	ERR5027426	24506	T	G	1	2020-12-10	United Kingdom
S_1118_H	S	1118	ERR5027426	24914	G	C	0,99988	2020-12-10	United Kingdom
S_1214_G	S	1214	ERR5027426	25202	T	G	0,151142	2020-12-10	United Kingdom
ORF8_27_*	ORF8	27	ERR5027426	27972	C	T	1	2020-12-10	United Kingdom
ORF8_52_I	ORF8	52	ERR5027426	28048	G	T	1	2020-12-10	United Kingdom
ORF8_73_C	ORF8	73	ERR5027426	28111	A	G	0,999915	2020-12-10	United Kingdom
N_3_H	N	3	ERR5027426	28280	G	C	0,999854	2020-12-10	United Kingdom
N_3_V	N	3	ERR5027426	28281	A	T	0,999891	2020-12-10	United Kingdom
N_3_E	N	3	ERR5027426	28282	T	A	0,999818	2020-12-10	United Kingdom
N_203_K	N	203	ERR5027426	28881	G	A	1	2020-12-10	United Kingdom
N_204_R	N	204	ERR5027426	28883	G	C	1	2020-12-10	United Kingdom
N_235_F	N	235	ERR5027426	28977	C	T	1	2020-12-10	United Kingdom
ORF1ab_1001_I	ORF1ab	1001	ERR5027427	3267	C	T	1	2020-12-10	United Kingdom
ORF1ab_2230_T	ORF1ab	2230	ERR5027427	6954	T	C	1	2020-12-10	United Kingdom
ORF1ab_2278_V	ORF1ab	2278	ERR5027427	7097	A	G	1	2020-12-10	United Kingdom
ORF1ab_3674_NA	ORF1ab	3674	ERR5027427	11287	G	-TCTGGTTTT	0,999188	2020-12-10	United Kingdom
ORF1ab_314_L	ORF1ab	314	ERR5027427	14408	C	T	1	2020-12-10	United Kingdom
ORF1ab_1383_R	ORF1ab	1383	ERR5027427	17615	A	G	1	2020-12-10	United Kingdom
ORF1ab_1871_G	ORF1ab	1871	ERR5027427	19079	A	G	1	2020-12-10	United Kingdom
ORF1ab_2411_F	ORF1ab	2411	ERR5027427	20698	C	T	0,261957	2020-12-10	United Kingdom
S_68_NA	S	68	ERR5027427	21764	A	-TACATG	1	2020-12-10	United Kingdom
S_143_NA	S	143	ERR5027427	21990	T	-TTA	1	2020-12-10	United Kingdom
S_501_Y	S	501	ERR5027427	23063	A	T	1	2020-12-10	United Kingdom
S_570_D	S	570	ERR5027427	23271	C	A	0,999951	2020-12-10	United Kingdom
S_614_G	S	614	ERR5027427	23403	A	G	0,999715	2020-12-10	United Kingdom
S_681_H	S	681	ERR5027427	23604	C	A	1	2020-12-10	United Kingdom
S_716_I	S	716	ERR5027427	23709	C	T	1	2020-12-10	United Kingdom
S_982_A	S	982	ERR5027427	24506	T	G	1	2020-12-10	United Kingdom
S_1118_H	S	1118	ERR5027427	24914	G	C	1	2020-12-10	United Kingdom
S_1214_G	S	1214	ERR5027427	25202	T	G	0,102767	2020-12-10	United Kingdom
ORF8_73_C	ORF8	73	ERR5027427	28111	A	G	0,99938	2020-12-10	United Kingdom
N_3_H	N	3	ERR5027427	28280	G	C	0,99977	2020-12-10	United Kingdom
N_3_V	N	3	ERR5027427	28281	A	T	0,999828	2020-12-10	United Kingdom
N_3_E	N	3	ERR5027427	28282	T	A	0,999139	2020-12-10	United Kingdom
N_139_F	N	139	ERR5027427	28690	G	T	0,10473	2020-12-10	United Kingdom
N_203_K	N	203	ERR5027427	28881	G	A	1	2020-12-10	United Kingdom
N_204_R	N	204	ERR5027427	28883	G	C	0,998559	2020-12-10	United Kingdom
N_235_F	N	235	ERR5027427	28977	C	T	0,998532	2020-12-10	United Kingdom
ORF1ab_1001_I	ORF1ab	1001	ERR5027430	3267	C	T	1	2020-12-10	United Kingdom
ORF1ab_1708_D	ORF1ab	1708	ERR5027430	5388	C	A	1	2020-12-10	United Kingdom
ORF1ab_2230_T	ORF1ab	2230	ERR5027430	6954	T	C	1	2020-12-10	United Kingdom
ORF1ab_3674_NA	ORF1ab	3674	ERR5027430	11287	G	-TCTGGTTTT	0,996414	2020-12-10	United Kingdom
ORF1ab_314_L	ORF1ab	314	ERR5027430	14408	C	T	0,999724	2020-12-10	United Kingdom
ORF1ab_1383_R	ORF1ab	1383	ERR5027430	17615	A	G	1	2020-12-10	United Kingdom
ORF1ab_1571_E	ORF1ab	1571	ERR5027430	18178	A	G	0,0606827	2020-12-10	United Kingdom
S_68_NA	S	68	ERR5027430	21764	A	-TACATG	0,999182	2020-12-10	United Kingdom
S_143_NA	S	143	ERR5027430	21990	T	-TTA	0,999196	2020-12-10	United Kingdom
S_501_Y	S	501	ERR5027430	23063	A	T	1	2020-12-10	United Kingdom
S_570_D	S	570	ERR5027430	23271	C	A	0,999926	2020-12-10	United Kingdom
S_614_G	S	614	ERR5027430	23403	A	G	0,999687	2020-12-10	United Kingdom
S_681_H	S	681	ERR5027430	23604	C	A	1	2020-12-10	United Kingdom
S_716_I	S	716	ERR5027430	23709	C	T	1	2020-12-10	United Kingdom
S_982_A	S	982	ERR5027430	24506	T	G	1	2020-12-10	United Kingdom
S_1118_H	S	1118	ERR5027430	24914	G	C	0,999929	2020-12-10	United Kingdom
S_1214_G	S	1214	ERR5027430	25202	T	G	0,102612	2020-12-10	United Kingdom
ORF8_27_*	ORF8	27	ERR5027430	27972	C	T	1	2020-12-10	United Kingdom
ORF8_52_I	ORF8	52	ERR5027430	28048	G	T	1	2020-12-10	United Kingdom
ORF8_73_C	ORF8	73	ERR5027430	28111	A	G	0,999914	2020-12-10	United Kingdom
N_3_H	N	3	ERR5027430	28280	G	C	0,999856	2020-12-10	United Kingdom
N_3_V	N	3	ERR5027430	28281	A	T	0,99988	2020-12-10	United Kingdom
N_3_E	N	3	ERR5027430	28282	T	A	0,999712	2020-12-10	United Kingdom
N_203_K	N	203	ERR5027430	28881	G	A	0,998937	2020-12-10	United Kingdom
N_204_R	N	204	ERR5027430	28883	G	C	1	2020-12-10	United Kingdom
N_235_F	N	235	ERR5027430	28977	C	T	1	2020-12-10	United Kingdom
N_344_L	N	344	ERR5027430	29304	C	T	0,999836	2020-12-10	United Kingdom
ORF1ab_1001_I	ORF1ab	1001	ERR5027431	3267	C	T	1	2020-12-10	United Kingdom
ORF1ab_1125_C	ORF1ab	1125	ERR5027431	3638	G	T	1	2020-12-10	United Kingdom
ORF1ab_1679_V	ORF1ab	1679	ERR5027431	5301	C	T	0,137615	2020-12-10	United Kingdom
ORF1ab_1708_D	ORF1ab	1708	ERR5027431	5388	C	A	1	2020-12-10	United Kingdom
ORF1ab_2230_T	ORF1ab	2230	ERR5027431	6954	T	C	0,999505	2020-12-10	United Kingdom
ORF1ab_2513_C	ORF1ab	2513	ERR5027431	7803	A	G	0,0530287	2020-12-10	United Kingdom
ORF1ab_3674_NA	ORF1ab	3674	ERR5027431	11287	G	-TCTGGTTTT	0,998099	2020-12-10	United Kingdom
ORF1ab_314_L	ORF1ab	314	ERR5027431	14408	C	T	0,999867	2020-12-10	United Kingdom
S_68_NA	S	68	ERR5027431	21764	A	-TACATG	0,999269	2020-12-10	United Kingdom
S_143_NA	S	143	ERR5027431	21990	T	-TTA	0,996189	2020-12-10	United Kingdom
S_501_Y	S	501	ERR5027431	23063	A	T	1	2020-12-10	United Kingdom
S_570_D	S	570	ERR5027431	23271	C	A	0,999365	2020-12-10	United Kingdom
S_614_G	S	614	ERR5027431	23403	A	G	0,999612	2020-12-10	United Kingdom
S_681_H	S	681	ERR5027431	23604	C	A	0,99967	2020-12-10	United Kingdom
S_716_I	S	716	ERR5027431	23709	C	T	1	2020-12-10	United Kingdom
S_982_A	S	982	ERR5027431	24506	T	G	0,99957	2020-12-10	United Kingdom
S_1118_H	S	1118	ERR5027431	24914	G	C	0,999676	2020-12-10	United Kingdom
S_1214_G	S	1214	ERR5027431	25202	T	G	0,0679245	2020-12-10	United Kingdom
ORF8_27_*	ORF8	27	ERR5027431	27972	C	T	1	2020-12-10	United Kingdom
ORF8_52_I	ORF8	52	ERR5027431	28048	G	T	1	2020-12-10	United Kingdom
ORF8_73_C	ORF8	73	ERR5027431	28111	A	G	0,999694	2020-12-10	United Kingdom
N_3_H	N	3	ERR5027431	28280	G	C	1	2020-12-10	United Kingdom
N_3_V	N	3	ERR5027431	28281	A	T	0,999651	2020-12-10	United Kingdom
N_3_E	N	3	ERR5027431	28282	T	A	0,999961	2020-12-10	United Kingdom
N_203_K	N	203	ERR5027431	28881	G	A	0,999108	2020-12-10	United Kingdom
N_204_R	N	204	ERR5027431	28883	G	C	1	2020-12-10	United Kingdom
N_235_F	N	235	ERR5027431	28977	C	T	1	2020-12-10	United Kingdom
ORF1ab_730_F	ORF1ab	730	ERR5027437	2453	C	T	1	2020-12-10	United Kingdom
ORF1ab_1001_I	ORF1ab	1001	ERR5027437	3267	C	T	1	2020-12-10	United Kingdom
ORF1ab_1291_F	ORF1ab	1291	ERR5027437	4136	G	T	0,999868	2020-12-10	United Kingdom
ORF1ab_1708_D	ORF1ab	1708	ERR5027437	5388	C	A	1	2020-12-10	United Kingdom
ORF1ab_2230_T	ORF1ab	2230	ERR5027437	6954	T	C	1	2020-12-10	United Kingdom
ORF1ab_3674_NA	ORF1ab	3674	ERR5027437	11287	G	-TCTGGTTTT	0,999179	2020-12-10	United Kingdom
ORF1ab_314_L	ORF1ab	314	ERR5027437	14408	C	T	0,999927	2020-12-10	United Kingdom
ORF1ab_1979_Y	ORF1ab	1979	ERR5027437	19402	C	T	1	2020-12-10	United Kingdom
S_68_NA	S	68	ERR5027437	21764	A	-TACATG	0,998278	2020-12-10	United Kingdom
S_143_NA	S	143	ERR5027437	21990	T	-TTA	0,996643	2020-12-10	United Kingdom
S_501_Y	S	501	ERR5027437	23063	A	T	0,999838	2020-12-10	United Kingdom
S_570_D	S	570	ERR5027437	23271	C	A	0,999945	2020-12-10	United Kingdom
S_614_G	S	614	ERR5027437	23403	A	G	0,999893	2020-12-10	United Kingdom
S_681_H	S	681	ERR5027437	23604	C	A	1	2020-12-10	United Kingdom
S_716_I	S	716	ERR5027437	23709	C	T	0,99921	2020-12-10	United Kingdom
S_982_A	S	982	ERR5027437	24506	T	G	1	2020-12-10	United Kingdom
S_1118_H	S	1118	ERR5027437	24914	G	C	0,999923	2020-12-10	United Kingdom
S_1214_G	S	1214	ERR5027437	25202	T	G	0,0701599	2020-12-10	United Kingdom
ORF8_27_*	ORF8	27	ERR5027437	27972	C	T	1	2020-12-10	United Kingdom
ORF8_52_I	ORF8	52	ERR5027437	28048	G	T	1	2020-12-10	United Kingdom
ORF8_73_C	ORF8	73	ERR5027437	28111	A	G	0,999804	2020-12-10	United Kingdom
N_3_H	N	3	ERR5027437	28280	G	C	0,999907	2020-12-10	United Kingdom
N_3_V	N	3	ERR5027437	28281	A	T	0,999814	2020-12-10	United Kingdom
N_3_E	N	3	ERR5027437	28282	T	A	0,999938	2020-12-10	United Kingdom
N_203_K	N	203	ERR5027437	28881	G	A	0,999216	2020-12-10	United Kingdom
N_204_R	N	204	ERR5027437	28883	G	C	1	2020-12-10	United Kingdom
N_235_F	N	235	ERR5027437	28977	C	T	1	2020-12-10	United Kingdom
N_406_L	N	406	ERR5027437	29490	A	T	1	2020-12-10	United Kingdom
ORF1ab_598_V	ORF1ab	598	ERR5027440	2057	A	G	0,999731	2020-12-10	United Kingdom
ORF1ab_314_L	ORF1ab	314	ERR5027440	14408	C	T	0,999675	2020-12-10	United Kingdom
S_222_V	S	222	ERR5027440	22227	C	T	0,999555	2020-12-10	United Kingdom
S_583_D	S	583	ERR5027440	23311	G	C	0,999553	2020-12-10	United Kingdom
S_614_G	S	614	ERR5027440	23403	A	G	0,999946	2020-12-10	United Kingdom
S_1214_G	S	1214	ERR5027440	25202	T	G	0,0976562	2020-12-10	United Kingdom
N_220_V	N	220	ERR5027440	28932	C	T	0,999779	2020-12-10	United Kingdom
N_252_S	N	252	ERR5027440	29027	G	T	0,999885	2020-12-10	United Kingdom
ORF10_30_L	ORF10	30	ERR5027440	29645	G	T	1	2020-12-10	United Kingdom
ORF1ab_140_NA	ORF1ab	140	ERR5027444	685	A	-AAGTCATTT	0,998659	2020-12-10	United Kingdom
ORF1ab_2042_K	ORF1ab	2042	ERR5027444	6389	G	A	0,999805	2020-12-10	United Kingdom
ORF1ab_2501_T	ORF1ab	2501	ERR5027444	7767	T	C	1	2020-12-10	United Kingdom
ORF1ab_3764_D	ORF1ab	3764	ERR5027444	11557	G	T	1	2020-12-10	United Kingdom
ORF1ab_4216_I	ORF1ab	4216	ERR5027444	12911	G	A	0,999574	2020-12-10	United Kingdom
ORF1ab_4241_I	ORF1ab	4241	ERR5027444	12988	G	T	1	2020-12-10	United Kingdom
ORF1ab_314_L	ORF1ab	314	ERR5027444	14408	C	T	0,999809	2020-12-10	United Kingdom
ORF1ab_711_I	ORF1ab	711	ERR5027444	15598	G	A	0,999807	2020-12-10	United Kingdom
ORF1ab_1213_Y	ORF1ab	1213	ERR5027444	17104	C	T	0,999913	2020-12-10	United Kingdom
ORF1ab_1521_S	ORF1ab	1521	ERR5027444	18028	G	T	0,999496	2020-12-10	United Kingdom
S_68_NA	S	68	ERR5027444	21764	A	-TACATG	0,996638	2020-12-10	United Kingdom
S_439_K	S	439	ERR5027444	22879	C	A	1	2020-12-10	United Kingdom
S_614_G	S	614	ERR5027444	23403	A	G	0,999927	2020-12-10	United Kingdom
S_1214_G	S	1214	ERR5027444	25202	T	G	0,0595238	2020-12-10	United Kingdom
ORF3a_72_S	ORF3a	72	ERR5027444	25606	G	T	1	2020-12-10	United Kingdom
ORF1ab_730_F	ORF1ab	730	ERR5027447	2453	C	T	1	2020-12-10	United Kingdom
ORF1ab_1001_I	ORF1ab	1001	ERR5027447	3267	C	T	0,99992	2020-12-10	United Kingdom
ORF1ab_1708_D	ORF1ab	1708	ERR5027447	5388	C	A	1	2020-12-10	United Kingdom
ORF1ab_2230_T	ORF1ab	2230	ERR5027447	6954	T	C	0,998613	2020-12-10	United Kingdom
ORF1ab_3674_NA	ORF1ab	3674	ERR5027447	11287	G	-TCTGGTTTT	0,996878	2020-12-10	United Kingdom
ORF1ab_314_L	ORF1ab	314	ERR5027447	14408	C	T	0,999589	2020-12-10	United Kingdom
S_68_NA	S	68	ERR5027447	21764	A	-TACATG	0,997354	2020-12-10	United Kingdom
S_143_NA	S	143	ERR5027447	21990	T	-TTA	0,998905	2020-12-10	United Kingdom
S_501_Y	S	501	ERR5027447	23063	A	T	1	2020-12-10	United Kingdom
S_570_D	S	570	ERR5027447	23271	C	A	0,999791	2020-12-10	United Kingdom
S_614_G	S	614	ERR5027447	23403	A	G	0,999885	2020-12-10	United Kingdom
S_681_H	S	681	ERR5027447	23604	C	A	1	2020-12-10	United Kingdom
S_716_I	S	716	ERR5027447	23709	C	T	1	2020-12-10	United Kingdom
S_982_A	S	982	ERR5027447	24506	T	G	1	2020-12-10	United Kingdom
S_1118_H	S	1118	ERR5027447	24914	G	C	0,999837	2020-12-10	United Kingdom
S_1214_G	S	1214	ERR5027447	25202	T	G	0,123167	2020-12-10	United Kingdom
ORF7a_69_Y	ORF7a	69	ERR5027447	27598	G	T	1	2020-12-10	United Kingdom
ORF8_27_*	ORF8	27	ERR5027447	27972	C	T	1	2020-12-10	United Kingdom
ORF8_52_I	ORF8	52	ERR5027447	28048	G	T	1	2020-12-10	United Kingdom
ORF8_73_C	ORF8	73	ERR5027447	28111	A	G	0,999807	2020-12-10	United Kingdom
N_3_H	N	3	ERR5027447	28280	G	C	0,99993	2020-12-10	United Kingdom
N_3_V	N	3	ERR5027447	28281	A	T	0,999756	2020-12-10	United Kingdom
N_3_E	N	3	ERR5027447	28282	T	A	0,99993	2020-12-10	United Kingdom
N_203_K	N	203	ERR5027447	28881	G	A	0,99946	2020-12-10	United Kingdom
N_204_R	N	204	ERR5027447	28883	G	C	0,999734	2020-12-10	United Kingdom
N_235_F	N	235	ERR5027447	28977	C	T	1	2020-12-10	United Kingdom
ORF1ab_2299_N	ORF1ab	2299	ERR5027451	7160	G	A	0,999871	2020-12-10	United Kingdom
ORF1ab_314_L	ORF1ab	314	ERR5027451	14408	C	T	0,999712	2020-12-10	United Kingdom
ORF1ab_1190_V	ORF1ab	1190	ERR5027451	17036	C	T	0,999783	2020-12-10	United Kingdom
S_222_V	S	222	ERR5027451	22227	C	T	0,999567	2020-12-10	United Kingdom
S_614_G	S	614	ERR5027451	23403	A	G	0,999879	2020-12-10	United Kingdom
S_1214_G	S	1214	ERR5027451	25202	T	G	0,0863214	2020-12-10	United Kingdom
N_13_T	N	13	ERR5027451	28310	C	A	0,999772	2020-12-10	United Kingdom
N_220_V	N	220	ERR5027451	28932	C	T	0,99963	2020-12-10	United Kingdom
ORF10_30_L	ORF10	30	ERR5027451	29645	G	T	1	2020-12-10	United Kingdom
ORF1ab_730_F	ORF1ab	730	ERR5027454	2453	C	T	1	2020-12-10	United Kingdom
ORF1ab_1001_I	ORF1ab	1001	ERR5027454	3267	C	T	1	2020-12-10	United Kingdom
ORF1ab_1708_D	ORF1ab	1708	ERR5027454	5388	C	A	1	2020-12-10	United Kingdom
ORF1ab_2230_T	ORF1ab	2230	ERR5027454	6954	T	C	1	2020-12-10	United Kingdom
ORF1ab_3674_NA	ORF1ab	3674	ERR5027454	11287	G	-TCTGGTTTT	0,996971	2020-12-10	United Kingdom
ORF1ab_314_L	ORF1ab	314	ERR5027454	14408	C	T	0,999927	2020-12-10	United Kingdom
S_68_NA	S	68	ERR5027454	21764	A	-TACATG	0,999414	2020-12-10	United Kingdom
S_143_NA	S	143	ERR5027454	21990	T	-TTA	0,997699	2020-12-10	United Kingdom
S_501_Y	S	501	ERR5027454	23063	A	T	1	2020-12-10	United Kingdom
S_570_D	S	570	ERR5027454	23271	C	A	0,9999	2020-12-10	United Kingdom
S_614_G	S	614	ERR5027454	23403	A	G	0,999903	2020-12-10	United Kingdom
S_681_H	S	681	ERR5027454	23604	C	A	1	2020-12-10	United Kingdom
S_716_I	S	716	ERR5027454	23709	C	T	1	2020-12-10	United Kingdom
S_982_A	S	982	ERR5027454	24506	T	G	1	2020-12-10	United Kingdom
S_1118_H	S	1118	ERR5027454	24914	G	C	0,999963	2020-12-10	United Kingdom
S_1214_G	S	1214	ERR5027454	25202	T	G	0,108553	2020-12-10	United Kingdom
ORF7a_69_Y	ORF7a	69	ERR5027454	27598	G	T	1	2020-12-10	United Kingdom
ORF8_73_C	ORF8	73	ERR5027454	28111	A	G	0,999804	2020-12-10	United Kingdom
N_3_H	N	3	ERR5027454	28280	G	C	1	2020-12-10	United Kingdom
N_3_V	N	3	ERR5027454	28281	A	T	0,999905	2020-12-10	United Kingdom
N_3_E	N	3	ERR5027454	28282	T	A	0,999716	2020-12-10	United Kingdom
N_203_K	N	203	ERR5027454	28881	G	A	0,999469	2020-12-10	United Kingdom
N_204_R	N	204	ERR5027454	28883	G	C	1	2020-12-10	United Kingdom
N_235_F	N	235	ERR5027454	28977	C	T	1	2020-12-10	United Kingdom
ORF1ab_2287_S	ORF1ab	2287	ERR5027456	7124	C	T	1	2020-12-11	United Kingdom
ORF1ab_2739_S	ORF1ab	2739	ERR5027456	8480	C	T	0,997958	2020-12-11	United Kingdom
ORF1ab_3497_V	ORF1ab	3497	ERR5027456	10755	C	T	0,999206	2020-12-11	United Kingdom
ORF1ab_314_L	ORF1ab	314	ERR5027456	14408	C	T	0,999957	2020-12-11	United Kingdom
S_5_F	S	5	ERR5027456	21575	C	T	0,999776	2020-12-11	United Kingdom
S_222_V	S	222	ERR5027456	22227	C	T	1	2020-12-11	United Kingdom
S_262_S	S	262	ERR5027456	22346	G	T	0,999872	2020-12-11	United Kingdom
S_272_L	S	272	ERR5027456	22377	C	T	1	2020-12-11	United Kingdom
S_614_G	S	614	ERR5027456	23403	A	G	0,999785	2020-12-11	United Kingdom
S_1214_G	S	1214	ERR5027456	25202	T	G	0,129252	2020-12-11	United Kingdom
N_145_Y	N	145	ERR5027456	28706	C	T	0,999894	2020-12-11	United Kingdom
N_220_V	N	220	ERR5027456	28932	C	T	1	2020-12-11	United Kingdom
ORF10_11_L	ORF10	11	ERR5027456	29588	T	C	1	2020-12-11	United Kingdom
ORF10_30_L	ORF10	30	ERR5027456	29645	G	T	1	2020-12-11	United Kingdom
ORF1ab_110_Y	ORF1ab	110	ERR5027457	593	C	T	0,999781	2020-12-10	United Kingdom
ORF1ab_882_I	ORF1ab	882	ERR5027457	2910	C	T	1	2020-12-10	United Kingdom
ORF1ab_1516_H	ORF1ab	1516	ERR5027457	4811	T	C	1	2020-12-10	United Kingdom
ORF1ab_2497_N	ORF1ab	2497	ERR5027457	7756	G	T	1	2020-12-10	United Kingdom
ORF1ab_314_L	ORF1ab	314	ERR5027457	14408	C	T	1	2020-12-10	United Kingdom
S_222_V	S	222	ERR5027457	22227	C	T	1	2020-12-10	United Kingdom
S_262_S	S	262	ERR5027457	22346	G	T	1	2020-12-10	United Kingdom
S_272_L	S	272	ERR5027457	22377	C	T	1	2020-12-10	United Kingdom
S_614_G	S	614	ERR5027457	23403	A	G	0,999865	2020-12-10	United Kingdom
S_1214_G	S	1214	ERR5027457	25202	T	G	0,182609	2020-12-10	United Kingdom
M_52_T	M	52	ERR5027457	26677	T	C	1	2020-12-10	United Kingdom
N_145_Y	N	145	ERR5027457	28706	C	T	1	2020-12-10	United Kingdom
N_220_V	N	220	ERR5027457	28932	C	T	1	2020-12-10	United Kingdom
ORF1ab_730_F	ORF1ab	730	ERR5027460	2453	C	T	1	2020-12-10	United Kingdom
ORF1ab_1001_I	ORF1ab	1001	ERR5027460	3267	C	T	1	2020-12-10	United Kingdom
ORF1ab_1708_D	ORF1ab	1708	ERR5027460	5388	C	A	1	2020-12-10	United Kingdom
ORF1ab_2230_T	ORF1ab	2230	ERR5027460	6954	T	C	1	2020-12-10	United Kingdom
ORF1ab_3674_NA	ORF1ab	3674	ERR5027460	11287	G	-TCTGGTTTT	0,999303	2020-12-10	United Kingdom
ORF1ab_314_L	ORF1ab	314	ERR5027460	14408	C	T	1	2020-12-10	United Kingdom
S_68_NA	S	68	ERR5027460	21764	A	-TACATG	0,999221	2020-12-10	United Kingdom
S_143_NA	S	143	ERR5027460	21990	T	-TTA	0,998466	2020-12-10	United Kingdom
S_501_Y	S	501	ERR5027460	23063	A	T	1	2020-12-10	United Kingdom
S_570_D	S	570	ERR5027460	23271	C	A	0,999804	2020-12-10	United Kingdom
S_614_G	S	614	ERR5027460	23403	A	G	0,99981	2020-12-10	United Kingdom
S_681_H	S	681	ERR5027460	23604	C	A	1	2020-12-10	United Kingdom
S_716_I	S	716	ERR5027460	23709	C	T	1	2020-12-10	United Kingdom
S_982_A	S	982	ERR5027460	24506	T	G	1	2020-12-10	United Kingdom
S_1118_H	S	1118	ERR5027460	24914	G	C	0,999809	2020-12-10	United Kingdom
S_1214_G	S	1214	ERR5027460	25202	T	G	0,143403	2020-12-10	United Kingdom
ORF8_73_C	ORF8	73	ERR5027460	28111	A	G	0,999867	2020-12-10	United Kingdom
N_3_H	N	3	ERR5027460	28280	G	C	1	2020-12-10	United Kingdom
N_3_V	N	3	ERR5027460	28281	A	T	1	2020-12-10	United Kingdom
N_3_E	N	3	ERR5027460	28282	T	A	0,999867	2020-12-10	United Kingdom
N_203_K	N	203	ERR5027460	28881	G	A	0,999106	2020-12-10	United Kingdom
N_204_R	N	204	ERR5027460	28883	G	C	0,999113	2020-12-10	United Kingdom
N_235_F	N	235	ERR5027460	28977	C	T	1	2020-12-10	United Kingdom
ORF1ab_460_Y	ORF1ab	460	ERR5027461	1643	A	T	0,999783	2020-12-10	United Kingdom
ORF1ab_1001_I	ORF1ab	1001	ERR5027461	3267	C	T	0,999712	2020-12-10	United Kingdom
ORF1ab_1708_D	ORF1ab	1708	ERR5027461	5388	C	A	1	2020-12-10	United Kingdom
ORF1ab_2230_T	ORF1ab	2230	ERR5027461	6954	T	C	1	2020-12-10	United Kingdom
ORF1ab_3674_NA	ORF1ab	3674	ERR5027461	11287	G	-TCTGGTTTT	0,99868	2020-12-10	United Kingdom
ORF1ab_314_L	ORF1ab	314	ERR5027461	14408	C	T	0,999736	2020-12-10	United Kingdom
S_68_NA	S	68	ERR5027461	21764	A	-TACATG	0,996997	2020-12-10	United Kingdom
S_143_NA	S	143	ERR5027461	21990	T	-TTA	0,998528	2020-12-10	United Kingdom
S_501_Y	S	501	ERR5027461	23063	A	T	1	2020-12-10	United Kingdom
S_570_D	S	570	ERR5027461	23271	C	A	0,999853	2020-12-10	United Kingdom
S_614_G	S	614	ERR5027461	23403	A	G	0,999972	2020-12-10	United Kingdom
S_681_H	S	681	ERR5027461	23604	C	A	0,999816	2020-12-10	United Kingdom
S_716_I	S	716	ERR5027461	23709	C	T	0,99982	2020-12-10	United Kingdom
S_982_A	S	982	ERR5027461	24506	T	G	0,999892	2020-12-10	United Kingdom
S_1118_H	S	1118	ERR5027461	24914	G	C	0,999839	2020-12-10	United Kingdom
S_1214_G	S	1214	ERR5027461	25202	T	G	0,089372	2020-12-10	United Kingdom
ORF7b_16_NA	ORF7b	16	ERR5027461	27802	T	-TC	0,998843	2020-12-10	United Kingdom
ORF8_27_*	ORF8	27	ERR5027461	27972	C	T	1	2020-12-10	United Kingdom
ORF8_52_I	ORF8	52	ERR5027461	28048	G	T	1	2020-12-10	United Kingdom
ORF8_73_C	ORF8	73	ERR5027461	28111	A	G	0,999825	2020-12-10	United Kingdom
ORF8_119_NA	ORF8	119	ERR5027461	28250	T	+CTG	0,996358	2020-12-10	United Kingdom
ORF8_120_NA	ORF8	120	ERR5027461	28253	C	-A	0,999422	2020-12-10	United Kingdom
N_3_H	N	3	ERR5027461	28280	G	C	1	2020-12-10	United Kingdom
N_3_V	N	3	ERR5027461	28281	A	T	0,999928	2020-12-10	United Kingdom
N_3_E	N	3	ERR5027461	28282	T	A	0,999821	2020-12-10	United Kingdom
N_203_K	N	203	ERR5027461	28881	G	A	0,999083	2020-12-10	United Kingdom
N_204_R	N	204	ERR5027461	28883	G	C	0,99987	2020-12-10	United Kingdom
N_235_F	N	235	ERR5027461	28977	C	T	0,999728	2020-12-10	United Kingdom
ORF1ab_460_Y	ORF1ab	460	ERR5027463	1643	A	T	0,999761	2020-12-10	United Kingdom
ORF1ab_1001_I	ORF1ab	1001	ERR5027463	3267	C	T	1	2020-12-10	United Kingdom
ORF1ab_1708_D	ORF1ab	1708	ERR5027463	5388	C	A	1	2020-12-10	United Kingdom
ORF1ab_2230_T	ORF1ab	2230	ERR5027463	6954	T	C	1	2020-12-10	United Kingdom
ORF1ab_3674_NA	ORF1ab	3674	ERR5027463	11287	G	-TCTGGTTTT	0,999234	2020-12-10	United Kingdom
ORF1ab_50_N	ORF1ab	50	ERR5027463	13617	G	C	0,972196	2020-12-10	United Kingdom
ORF1ab_314_L	ORF1ab	314	ERR5027463	14408	C	T	0,999787	2020-12-10	United Kingdom
S_68_NA	S	68	ERR5027463	21764	A	-TACATG	0,998432	2020-12-10	United Kingdom
S_143_NA	S	143	ERR5027463	21990	T	-TTA	0,997337	2020-12-10	United Kingdom
S_501_Y	S	501	ERR5027463	23063	A	T	1	2020-12-10	United Kingdom
S_570_D	S	570	ERR5027463	23271	C	A	0,999748	2020-12-10	United Kingdom
S_614_G	S	614	ERR5027463	23403	A	G	0,999828	2020-12-10	United Kingdom
S_681_H	S	681	ERR5027463	23604	C	A	1	2020-12-10	United Kingdom
S_716_I	S	716	ERR5027463	23709	C	T	1	2020-12-10	United Kingdom
S_982_A	S	982	ERR5027463	24506	T	G	1	2020-12-10	United Kingdom
S_1118_H	S	1118	ERR5027463	24914	G	C	0,999887	2020-12-10	United Kingdom
S_1214_G	S	1214	ERR5027463	25202	T	G	0,065202	2020-12-10	United Kingdom
ORF8_27_*	ORF8	27	ERR5027463	27972	C	T	1	2020-12-10	United Kingdom
ORF8_52_I	ORF8	52	ERR5027463	28048	G	T	1	2020-12-10	United Kingdom
ORF8_68_*	ORF8	68	ERR5027463	28095	A	T	0,988024	2020-12-10	United Kingdom
ORF8_73_C	ORF8	73	ERR5027463	28111	A	G	0,999762	2020-12-10	United Kingdom
ORF8_119_NA	ORF8	119	ERR5027463	28250	T	+CTG	0,995714	2020-12-10	United Kingdom
ORF8_120_NA	ORF8	120	ERR5027463	28253	C	-A	0,998815	2020-12-10	United Kingdom
N_3_H	N	3	ERR5027463	28280	G	C	0,999856	2020-12-10	United Kingdom
N_3_V	N	3	ERR5027463	28281	A	T	0,999892	2020-12-10	United Kingdom
N_3_E	N	3	ERR5027463	28282	T	A	0,99982	2020-12-10	United Kingdom
N_203_K	N	203	ERR5027463	28881	G	A	0,999632	2020-12-10	United Kingdom
N_204_R	N	204	ERR5027463	28883	G	C	0,999818	2020-12-10	United Kingdom
N_235_F	N	235	ERR5027463	28977	C	T	0,999813	2020-12-10	United Kingdom
ORF1ab_2181_I	ORF1ab	2181	ERR5027465	6807	C	T	1	2020-12-10	United Kingdom
ORF1ab_2554_V	ORF1ab	2554	ERR5027465	7926	C	T	0,999903	2020-12-10	United Kingdom
ORF1ab_2771_N	ORF1ab	2771	ERR5027465	8578	G	T	1	2020-12-10	United Kingdom
ORF1ab_314_L	ORF1ab	314	ERR5027465	14408	C	T	0,999848	2020-12-10	United Kingdom
ORF1ab_1511_I	ORF1ab	1511	ERR5027465	17999	C	T	0,999767	2020-12-10	United Kingdom
ORF1ab_1701_F	ORF1ab	1701	ERR5027465	18568	C	T	0,570595	2020-12-10	United Kingdom
S_222_V	S	222	ERR5027465	22227	C	T	0,999675	2020-12-10	United Kingdom
S_614_G	S	614	ERR5027465	23403	A	G	0,999911	2020-12-10	United Kingdom
S_1214_G	S	1214	ERR5027465	25202	T	G	0,0918367	2020-12-10	United Kingdom
ORF7a_39_I	ORF7a	39	ERR5027465	27509	C	T	0,0758484	2020-12-10	United Kingdom
N_12_T	N	12	ERR5027465	28307	G	A	0,134645	2020-12-10	United Kingdom
N_220_V	N	220	ERR5027465	28932	C	T	0,99979	2020-12-10	United Kingdom
ORF10_30_L	ORF10	30	ERR5027465	29645	G	T	0,998661	2020-12-10	United Kingdom
ORF1ab_1001_I	ORF1ab	1001	ERR5027470	3267	C	T	0,999803	2020-12-10	United Kingdom
ORF1ab_1708_D	ORF1ab	1708	ERR5027470	5388	C	A	1	2020-12-10	United Kingdom
ORF1ab_2230_T	ORF1ab	2230	ERR5027470	6954	T	C	1	2020-12-10	United Kingdom
ORF1ab_3674_NA	ORF1ab	3674	ERR5027470	11287	G	-TCTGGTTTT	0,997751	2020-12-10	United Kingdom
ORF1ab_314_L	ORF1ab	314	ERR5027470	14408	C	T	0,999717	2020-12-10	United Kingdom
ORF1ab_1383_R	ORF1ab	1383	ERR5027470	17615	A	G	0,999916	2020-12-10	United Kingdom
ORF1ab_1871_G	ORF1ab	1871	ERR5027470	19079	A	G	0,999911	2020-12-10	United Kingdom
S_6_A	S	6	ERR5027470	21579	T	C	0,999847	2020-12-10	United Kingdom
S_68_NA	S	68	ERR5027470	21764	A	-TACATG	0,995957	2020-12-10	United Kingdom
S_143_NA	S	143	ERR5027470	21990	T	-TTA	0,997193	2020-12-10	United Kingdom
S_501_Y	S	501	ERR5027470	23063	A	T	0,999688	2020-12-10	United Kingdom
S_570_D	S	570	ERR5027470	23271	C	A	0,99957	2020-12-10	United Kingdom
S_614_G	S	614	ERR5027470	23403	A	G	0,999586	2020-12-10	United Kingdom
S_681_H	S	681	ERR5027470	23604	C	A	0,999837	2020-12-10	United Kingdom
S_716_I	S	716	ERR5027470	23709	C	T	1	2020-12-10	United Kingdom
S_982_A	S	982	ERR5027470	24506	T	G	1	2020-12-10	United Kingdom
S_1118_H	S	1118	ERR5027470	24914	G	C	0,999942	2020-12-10	United Kingdom
S_1214_G	S	1214	ERR5027470	25202	T	G	0,132503	2020-12-10	United Kingdom
ORF8_27_*	ORF8	27	ERR5027470	27972	C	T	1	2020-12-10	United Kingdom
ORF8_52_I	ORF8	52	ERR5027470	28048	G	T	0,998894	2020-12-10	United Kingdom
ORF8_73_C	ORF8	73	ERR5027470	28111	A	G	0,999625	2020-12-10	United Kingdom
N_3_H	N	3	ERR5027470	28280	G	C	0,999788	2020-12-10	United Kingdom
N_3_V	N	3	ERR5027470	28281	A	T	0,999703	2020-12-10	United Kingdom
N_3_E	N	3	ERR5027470	28282	T	A	0,999661	2020-12-10	United Kingdom
N_203_K	N	203	ERR5027470	28881	G	A	0,998719	2020-12-10	United Kingdom
N_204_R	N	204	ERR5027470	28883	G	C	0,999525	2020-12-10	United Kingdom
N_235_F	N	235	ERR5027470	28977	C	T	1	2020-12-10	United Kingdom
ORF1ab_730_F	ORF1ab	730	ERR5027471	2453	C	T	1	2020-12-10	United Kingdom
ORF1ab_1001_I	ORF1ab	1001	ERR5027471	3267	C	T	0,999903	2020-12-10	United Kingdom
ORF1ab_1708_D	ORF1ab	1708	ERR5027471	5388	C	A	1	2020-12-10	United Kingdom
ORF1ab_2230_T	ORF1ab	2230	ERR5027471	6954	T	C	0,999385	2020-12-10	United Kingdom
ORF1ab_3423_F	ORF1ab	3423	ERR5027471	10533	G	T	1	2020-12-10	United Kingdom
ORF1ab_3674_NA	ORF1ab	3674	ERR5027471	11287	G	-TCTGGTTTT	0,996945	2020-12-10	United Kingdom
ORF1ab_314_L	ORF1ab	314	ERR5027471	14408	C	T	0,999909	2020-12-10	United Kingdom
ORF1ab_1037_C	ORF1ab	1037	ERR5027471	16578	G	T	0,0638489	2020-12-10	United Kingdom
S_68_NA	S	68	ERR5027471	21764	A	-TACATG	0,998136	2020-12-10	United Kingdom
S_143_NA	S	143	ERR5027471	21990	T	-TTA	0,99962	2020-12-10	United Kingdom
S_501_Y	S	501	ERR5027471	23063	A	T	1	2020-12-10	United Kingdom
S_570_D	S	570	ERR5027471	23271	C	A	0,999799	2020-12-10	United Kingdom
S_614_G	S	614	ERR5027471	23403	A	G	0,999853	2020-12-10	United Kingdom
S_681_H	S	681	ERR5027471	23604	C	A	1	2020-12-10	United Kingdom
S_716_I	S	716	ERR5027471	23709	C	T	1	2020-12-10	United Kingdom
S_982_A	S	982	ERR5027471	24506	T	G	1	2020-12-10	United Kingdom
S_1118_H	S	1118	ERR5027471	24914	G	C	0,999889	2020-12-10	United Kingdom
S_1214_G	S	1214	ERR5027471	25202	T	G	0,0884615	2020-12-10	United Kingdom
ORF8_27_*	ORF8	27	ERR5027471	27972	C	T	1	2020-12-10	United Kingdom
ORF8_52_I	ORF8	52	ERR5027471	28048	G	T	1	2020-12-10	United Kingdom
ORF8_73_C	ORF8	73	ERR5027471	28111	A	G	0,999772	2020-12-10	United Kingdom
N_3_H	N	3	ERR5027471	28280	G	C	0,99997	2020-12-10	United Kingdom
N_3_V	N	3	ERR5027471	28281	A	T	0,999941	2020-12-10	United Kingdom
N_3_E	N	3	ERR5027471	28282	T	A	0,999851	2020-12-10	United Kingdom
N_203_K	N	203	ERR5027471	28881	G	A	0,999821	2020-12-10	United Kingdom
N_204_R	N	204	ERR5027471	28883	G	C	0,999646	2020-12-10	United Kingdom
N_235_F	N	235	ERR5027471	28977	C	T	1	2020-12-10	United Kingdom
ORF1ab_1001_I	ORF1ab	1001	ERR5027472	3267	C	T	1	2020-12-10	United Kingdom
ORF1ab_1506_L	ORF1ab	1506	ERR5027472	4782	C	T	0,999934	2020-12-10	United Kingdom
ORF1ab_1708_D	ORF1ab	1708	ERR5027472	5388	C	A	1	2020-12-10	United Kingdom
ORF1ab_2230_T	ORF1ab	2230	ERR5027472	6954	T	C	1	2020-12-10	United Kingdom
ORF1ab_3674_NA	ORF1ab	3674	ERR5027472	11287	G	-TCTGGTTTT	0,999124	2020-12-10	United Kingdom
ORF1ab_3966_R	ORF1ab	3966	ERR5027472	12162	A	G	0,999219	2020-12-10	United Kingdom
ORF1ab_314_L	ORF1ab	314	ERR5027472	14408	C	T	0,999916	2020-12-10	United Kingdom
ORF1ab_1383_R	ORF1ab	1383	ERR5027472	17615	A	G	1	2020-12-10	United Kingdom
S_68_NA	S	68	ERR5027472	21764	A	-TACATG	0,993617	2020-12-10	United Kingdom
S_143_NA	S	143	ERR5027472	21990	T	-TTA	0,998273	2020-12-10	United Kingdom
S_501_Y	S	501	ERR5027472	23063	A	T	1	2020-12-10	United Kingdom
S_570_D	S	570	ERR5027472	23271	C	A	0,999694	2020-12-10	United Kingdom
S_614_G	S	614	ERR5027472	23403	A	G	0,999915	2020-12-10	United Kingdom
S_681_H	S	681	ERR5027472	23604	C	A	0,999158	2020-12-10	United Kingdom
S_716_I	S	716	ERR5027472	23709	C	T	0,99958	2020-12-10	United Kingdom
S_982_A	S	982	ERR5027472	24506	T	G	0,99971	2020-12-10	United Kingdom
S_1118_H	S	1118	ERR5027472	24914	G	C	0,999803	2020-12-10	United Kingdom
S_1214_G	S	1214	ERR5027472	25202	T	G	0,150602	2020-12-10	United Kingdom
ORF8_27_*	ORF8	27	ERR5027472	27972	C	T	1	2020-12-10	United Kingdom
ORF8_52_I	ORF8	52	ERR5027472	28048	G	T	1	2020-12-10	United Kingdom
ORF8_73_C	ORF8	73	ERR5027472	28111	A	G	0,9997	2020-12-10	United Kingdom
N_3_H	N	3	ERR5027472	28280	G	C	0,999923	2020-12-10	United Kingdom
N_3_V	N	3	ERR5027472	28281	A	T	0,999898	2020-12-10	United Kingdom
N_3_E	N	3	ERR5027472	28282	T	A	0,999821	2020-12-10	United Kingdom
N_203_K	N	203	ERR5027472	28881	G	A	0,999618	2020-12-10	United Kingdom
N_204_R	N	204	ERR5027472	28883	G	C	0,999622	2020-12-10	United Kingdom
N_235_F	N	235	ERR5027472	28977	C	T	0,9998	2020-12-10	United Kingdom
ORF1ab_903_V	ORF1ab	903	ERR5027476	2973	C	T	0,0554211	2020-12-10	United Kingdom
ORF1ab_1001_I	ORF1ab	1001	ERR5027476	3267	C	T	0,999943	2020-12-10	United Kingdom
ORF1ab_1708_D	ORF1ab	1708	ERR5027476	5388	C	A	1	2020-12-10	United Kingdom
ORF1ab_2230_T	ORF1ab	2230	ERR5027476	6954	T	C	1	2020-12-10	United Kingdom
ORF1ab_3674_NA	ORF1ab	3674	ERR5027476	11287	G	-TCTGGTTTT	0,998083	2020-12-10	United Kingdom
ORF1ab_314_L	ORF1ab	314	ERR5027476	14408	C	T	0,999812	2020-12-10	United Kingdom
S_68_NA	S	68	ERR5027476	21764	A	-TACATG	0,999152	2020-12-10	United Kingdom
S_143_NA	S	143	ERR5027476	21990	T	-TTA	0,998668	2020-12-10	United Kingdom
S_501_Y	S	501	ERR5027476	23063	A	T	1	2020-12-10	United Kingdom
S_570_D	S	570	ERR5027476	23271	C	A	0,999855	2020-12-10	United Kingdom
S_614_G	S	614	ERR5027476	23403	A	G	0,999916	2020-12-10	United Kingdom
S_681_H	S	681	ERR5027476	23604	C	A	1	2020-12-10	United Kingdom
S_716_I	S	716	ERR5027476	23709	C	T	1	2020-12-10	United Kingdom
S_982_A	S	982	ERR5027476	24506	T	G	0,999751	2020-12-10	United Kingdom
S_1118_H	S	1118	ERR5027476	24914	G	C	0,999908	2020-12-10	United Kingdom
S_1214_G	S	1214	ERR5027476	25202	T	G	0,083871	2020-12-10	United Kingdom
ORF8_27_*	ORF8	27	ERR5027476	27972	C	T	1	2020-12-10	United Kingdom
ORF8_52_I	ORF8	52	ERR5027476	28048	G	T	1	2020-12-10	United Kingdom
ORF8_73_C	ORF8	73	ERR5027476	28111	A	G	0,999792	2020-12-10	United Kingdom
N_3_H	N	3	ERR5027476	28280	G	C	0,999908	2020-12-10	United Kingdom
N_3_V	N	3	ERR5027476	28281	A	T	0,999723	2020-12-10	United Kingdom
N_3_E	N	3	ERR5027476	28282	T	A	0,999723	2020-12-10	United Kingdom
N_203_K	N	203	ERR5027476	28881	G	A	0,999695	2020-12-10	United Kingdom
N_204_R	N	204	ERR5027476	28883	G	C	0,999698	2020-12-10	United Kingdom
N_235_F	N	235	ERR5027476	28977	C	T	1	2020-12-10	United Kingdom
ORF1ab_17_C	ORF1ab	17	ERR5027478	314	A	T	1	2020-12-10	United Kingdom
ORF1ab_183_I	ORF1ab	183	ERR5027478	813	C	T	0,999617	2020-12-10	United Kingdom
ORF1ab_3839_R	ORF1ab	3839	ERR5027478	11781	A	G	1	2020-12-10	United Kingdom
ORF1ab_314_L	ORF1ab	314	ERR5027478	14408	C	T	0,99975	2020-12-10	United Kingdom
S_222_V	S	222	ERR5027478	22227	C	T	1	2020-12-10	United Kingdom
S_614_G	S	614	ERR5027478	23403	A	G	0,999933	2020-12-10	United Kingdom
S_1214_G	S	1214	ERR5027478	25202	T	G	0,144628	2020-12-10	United Kingdom
N_220_V	N	220	ERR5027478	28932	C	T	0,998674	2020-12-10	United Kingdom
ORF10_30_L	ORF10	30	ERR5027478	29645	G	T	1	2020-12-10	United Kingdom
ORF1ab_760_I	ORF1ab	760	ERR5027479	2544	C	T	0,999834	2020-12-10	United Kingdom
ORF1ab_1001_I	ORF1ab	1001	ERR5027479	3267	C	T	1	2020-12-10	United Kingdom
ORF1ab_1708_D	ORF1ab	1708	ERR5027479	5388	C	A	1	2020-12-10	United Kingdom
ORF1ab_2230_T	ORF1ab	2230	ERR5027479	6954	T	C	0,999111	2020-12-10	United Kingdom
ORF1ab_3674_NA	ORF1ab	3674	ERR5027479	11287	G	-TCTGGTTTT	0,998539	2020-12-10	United Kingdom
ORF1ab_4182_F	ORF1ab	4182	ERR5027479	12809	C	T	1	2020-12-10	United Kingdom
ORF1ab_218_L	ORF1ab	218	ERR5027479	14120	C	T	0,999812	2020-12-10	United Kingdom
ORF1ab_314_L	ORF1ab	314	ERR5027479	14408	C	T	0,999908	2020-12-10	United Kingdom
S_68_NA	S	68	ERR5027479	21764	A	-TACATG	0,996663	2020-12-10	United Kingdom
S_143_NA	S	143	ERR5027479	21990	T	-TTA	0,997646	2020-12-10	United Kingdom
S_501_Y	S	501	ERR5027479	23063	A	T	1	2020-12-10	United Kingdom
S_570_D	S	570	ERR5027479	23271	C	A	0,999934	2020-12-10	United Kingdom
S_614_G	S	614	ERR5027479	23403	A	G	0,999742	2020-12-10	United Kingdom
S_681_H	S	681	ERR5027479	23604	C	A	1	2020-12-10	United Kingdom
S_716_I	S	716	ERR5027479	23709	C	T	1	2020-12-10	United Kingdom
S_982_A	S	982	ERR5027479	24506	T	G	1	2020-12-10	United Kingdom
S_1118_H	S	1118	ERR5027479	24914	G	C	0,999832	2020-12-10	United Kingdom
S_1214_G	S	1214	ERR5027479	25202	T	G	0,130435	2020-12-10	United Kingdom
ORF3a_104_L	ORF3a	104	ERR5027479	25703	C	T	0,996154	2020-12-10	United Kingdom
M_28_L	M	28	ERR5027479	26604	T	C	0,999738	2020-12-10	United Kingdom
ORF6_59_NA	ORF6	59	ERR5027479	27378	G	-ATTGATT	0,0966975	2020-12-10	United Kingdom
ORF8_27_*	ORF8	27	ERR5027479	27972	C	T	1	2020-12-10	United Kingdom
ORF8_52_I	ORF8	52	ERR5027479	28048	G	T	1	2020-12-10	United Kingdom
ORF8_68_*	ORF8	68	ERR5027479	28095	A	T	0,96	2020-12-10	United Kingdom
ORF8_73_C	ORF8	73	ERR5027479	28111	A	G	0,999878	2020-12-10	United Kingdom
N_3_H	N	3	ERR5027479	28280	G	C	0,9997	2020-12-10	United Kingdom
N_3_V	N	3	ERR5027479	28281	A	T	0,99988	2020-12-10	United Kingdom
N_3_E	N	3	ERR5027479	28282	T	A	0,99988	2020-12-10	United Kingdom
N_203_K	N	203	ERR5027479	28881	G	A	0,999531	2020-12-10	United Kingdom
N_204_R	N	204	ERR5027479	28883	G	C	1	2020-12-10	United Kingdom
N_235_F	N	235	ERR5027479	28977	C	T	0,999527	2020-12-10	United Kingdom
ORF1ab_999_I	ORF1ab	999	ERR5027480	3261	C	T	0,999835	2020-12-10	United Kingdom
ORF1ab_1596_S	ORF1ab	1596	ERR5027480	5051	C	T	1	2020-12-10	United Kingdom
ORF1ab_3839_R	ORF1ab	3839	ERR5027480	11781	A	G	1	2020-12-10	United Kingdom
ORF1ab_314_L	ORF1ab	314	ERR5027480	14408	C	T	0,99988	2020-12-10	United Kingdom
ORF1ab_2117_L	ORF1ab	2117	ERR5027480	19816	G	T	0,999835	2020-12-10	United Kingdom
ORF1ab_2417_I	ORF1ab	2417	ERR5027480	20718	G	T	0,999661	2020-12-10	United Kingdom
S_222_V	S	222	ERR5027480	22227	C	T	0,99968	2020-12-10	United Kingdom
S_614_G	S	614	ERR5027480	23403	A	G	0,999946	2020-12-10	United Kingdom
S_1214_G	S	1214	ERR5027480	25202	T	G	0,0949185	2020-12-10	United Kingdom
N_220_V	N	220	ERR5027480	28932	C	T	0,99978	2020-12-10	United Kingdom
ORF10_30_L	ORF10	30	ERR5027480	29645	G	T	1	2020-12-10	United Kingdom
ORF1ab_360_S	ORF1ab	360	ERR5027481	1344	T	C	0,999684	2020-12-10	United Kingdom
ORF1ab_1220_S	ORF1ab	1220	ERR5027481	3923	C	T	0,999499	2020-12-10	United Kingdom
ORF1ab_17_I	ORF1ab	17	ERR5027481	13517	C	T	0,999379	2020-12-10	United Kingdom
ORF1ab_314_L	ORF1ab	314	ERR5027481	14408	C	T	0,999939	2020-12-10	United Kingdom
ORF1ab_647_S	ORF1ab	647	ERR5027481	15406	G	T	1	2020-12-10	United Kingdom
ORF1ab_2132_V	ORF1ab	2132	ERR5027481	19862	C	T	0,999703	2020-12-10	United Kingdom
ORF1ab_2165_A	ORF1ab	2165	ERR5027481	19960	A	G	1	2020-12-10	United Kingdom
S_614_G	S	614	ERR5027481	23403	A	G	0,999911	2020-12-10	United Kingdom
S_1214_G	S	1214	ERR5027481	25202	T	G	0,103516	2020-12-10	United Kingdom
N_9_H	N	9	ERR5027481	28300	G	T	0,999714	2020-12-10	United Kingdom
N_203_K	N	203	ERR5027481	28881	G	A	0,999476	2020-12-10	United Kingdom
N_204_R	N	204	ERR5027481	28883	G	C	1	2020-12-10	United Kingdom
ORF1ab_460_Y	ORF1ab	460	ERR5027483	1643	A	T	0,999824	2020-12-10	United Kingdom
ORF1ab_1001_I	ORF1ab	1001	ERR5027483	3267	C	T	1	2020-12-10	United Kingdom
ORF1ab_2230_T	ORF1ab	2230	ERR5027483	6954	T	C	0,992126	2020-12-10	United Kingdom
ORF1ab_3674_NA	ORF1ab	3674	ERR5027483	11287	G	-TCTGGTTTT	0,991901	2020-12-10	United Kingdom
ORF1ab_314_L	ORF1ab	314	ERR5027483	14408	C	T	0,999491	2020-12-10	United Kingdom
S_68_NA	S	68	ERR5027483	21764	A	-TACATG	1	2020-12-10	United Kingdom
S_143_NA	S	143	ERR5027483	21990	T	-TTA	0,99591	2020-12-10	United Kingdom
S_501_Y	S	501	ERR5027483	23063	A	T	1	2020-12-10	United Kingdom
S_570_D	S	570	ERR5027483	23271	C	A	0,999871	2020-12-10	United Kingdom
S_614_G	S	614	ERR5027483	23403	A	G	0,999749	2020-12-10	United Kingdom
S_681_H	S	681	ERR5027483	23604	C	A	1	2020-12-10	United Kingdom
S_716_I	S	716	ERR5027483	23709	C	T	1	2020-12-10	United Kingdom
S_982_A	S	982	ERR5027483	24506	T	G	1	2020-12-10	United Kingdom
S_1118_H	S	1118	ERR5027483	24914	G	C	0,999798	2020-12-10	United Kingdom
S_1214_G	S	1214	ERR5027483	25202	T	G	0,0769231	2020-12-10	United Kingdom
ORF8_27_*	ORF8	27	ERR5027483	27972	C	T	1	2020-12-10	United Kingdom
ORF8_52_I	ORF8	52	ERR5027483	28048	G	T	1	2020-12-10	United Kingdom
ORF8_73_C	ORF8	73	ERR5027483	28111	A	G	0,99989	2020-12-10	United Kingdom
ORF8_118_V	ORF8	118	ERR5027483	28245	T	G	0,999887	2020-12-10	United Kingdom
ORF8_119_NA	ORF8	119	ERR5027483	28250	T	+CTG	0,995736	2020-12-10	United Kingdom
ORF8_120_NA	ORF8	120	ERR5027483	28253	C	-A	0,99764	2020-12-10	United Kingdom
N_3_H	N	3	ERR5027483	28280	G	C	0,999912	2020-12-10	United Kingdom
N_3_V	N	3	ERR5027483	28281	A	T	1	2020-12-10	United Kingdom
N_3_E	N	3	ERR5027483	28282	T	A	0,998592	2020-12-10	United Kingdom
N_203_K	N	203	ERR5027483	28881	G	A	0,999142	2020-12-10	United Kingdom
N_204_R	N	204	ERR5027483	28883	G	C	1	2020-12-10	United Kingdom
N_235_F	N	235	ERR5027483	28977	C	T	0,99797	2020-12-10	United Kingdom
ORF1ab_1001_I	ORF1ab	1001	ERR5027485	3267	C	T	0,999853	2020-12-10	United Kingdom
ORF1ab_1708_D	ORF1ab	1708	ERR5027485	5388	C	A	1	2020-12-10	United Kingdom
ORF1ab_2230_T	ORF1ab	2230	ERR5027485	6954	T	C	1	2020-12-10	United Kingdom
ORF1ab_3674_NA	ORF1ab	3674	ERR5027485	11287	G	-TCTGGTTTT	0,998968	2020-12-10	United Kingdom
ORF1ab_314_L	ORF1ab	314	ERR5027485	14408	C	T	0,999582	2020-12-10	United Kingdom
ORF1ab_1383_R	ORF1ab	1383	ERR5027485	17615	A	G	1	2020-12-10	United Kingdom
S_68_NA	S	68	ERR5027485	21764	A	-TACATG	0,998258	2020-12-10	United Kingdom
S_143_NA	S	143	ERR5027485	21990	T	-TTA	0,998994	2020-12-10	United Kingdom
S_501_Y	S	501	ERR5027485	23063	A	T	0,999853	2020-12-10	United Kingdom
S_570_D	S	570	ERR5027485	23271	C	A	0,999972	2020-12-10	United Kingdom
S_614_G	S	614	ERR5027485	23403	A	G	0,999919	2020-12-10	United Kingdom
S_681_H	S	681	ERR5027485	23604	C	A	0,999846	2020-12-10	United Kingdom
S_716_I	S	716	ERR5027485	23709	C	T	1	2020-12-10	United Kingdom
S_982_A	S	982	ERR5027485	24506	T	G	0,99986	2020-12-10	United Kingdom
S_1118_H	S	1118	ERR5027485	24914	G	C	0,999725	2020-12-10	United Kingdom
S_1214_G	S	1214	ERR5027485	25202	T	G	0,107872	2020-12-10	United Kingdom
ORF8_27_*	ORF8	27	ERR5027485	27972	C	T	1	2020-12-10	United Kingdom
ORF8_52_I	ORF8	52	ERR5027485	28048	G	T	1	2020-12-10	United Kingdom
ORF8_73_C	ORF8	73	ERR5027485	28111	A	G	0,999805	2020-12-10	United Kingdom
N_3_H	N	3	ERR5027485	28280	G	C	1	2020-12-10	United Kingdom
N_3_V	N	3	ERR5027485	28281	A	T	0,999824	2020-12-10	United Kingdom
N_3_E	N	3	ERR5027485	28282	T	A	0,999707	2020-12-10	United Kingdom
N_203_K	N	203	ERR5027485	28881	G	A	0,999417	2020-12-10	United Kingdom
N_204_R	N	204	ERR5027485	28883	G	C	0,999885	2020-12-10	United Kingdom
N_235_F	N	235	ERR5027485	28977	C	T	0,999523	2020-12-10	United Kingdom
ORF1ab_1001_I	ORF1ab	1001	ERR5027489	3267	C	T	0,99979	2020-12-10	United Kingdom
ORF1ab_2230_T	ORF1ab	2230	ERR5027489	6954	T	C	1	2020-12-10	United Kingdom
ORF1ab_2260_L	ORF1ab	2260	ERR5027489	7044	C	T	1	2020-12-10	United Kingdom
ORF1ab_3674_NA	ORF1ab	3674	ERR5027489	11287	G	-TCTGGTTTT	0,999844	2020-12-10	United Kingdom
ORF1ab_314_L	ORF1ab	314	ERR5027489	14408	C	T	0,999942	2020-12-10	United Kingdom
S_68_NA	S	68	ERR5027489	21764	A	-TACATG	1	2020-12-10	United Kingdom
S_143_NA	S	143	ERR5027489	21990	T	-TTA	1	2020-12-10	United Kingdom
S_501_Y	S	501	ERR5027489	23063	A	T	1	2020-12-10	United Kingdom
S_570_D	S	570	ERR5027489	23271	C	A	0,999741	2020-12-10	United Kingdom
S_614_G	S	614	ERR5027489	23403	A	G	0,999821	2020-12-10	United Kingdom
S_681_H	S	681	ERR5027489	23604	C	A	1	2020-12-10	United Kingdom
S_716_I	S	716	ERR5027489	23709	C	T	1	2020-12-10	United Kingdom
S_903_S	S	903	ERR5027489	24269	G	T	1	2020-12-10	United Kingdom
S_982_A	S	982	ERR5027489	24506	T	G	1	2020-12-10	United Kingdom
S_1118_H	S	1118	ERR5027489	24914	G	C	0,999751	2020-12-10	United Kingdom
S_1214_G	S	1214	ERR5027489	25202	T	G	0,126923	2020-12-10	United Kingdom
ORF3a_188_C	ORF3a	188	ERR5027489	25954	G	T	0,999793	2020-12-10	United Kingdom
ORF8_73_C	ORF8	73	ERR5027489	28111	A	G	0,999895	2020-12-10	United Kingdom
N_3_H	N	3	ERR5027489	28280	G	C	0,999923	2020-12-10	United Kingdom
N_3_V	N	3	ERR5027489	28281	A	T	0,999809	2020-12-10	United Kingdom
N_3_E	N	3	ERR5027489	28282	T	A	0,999962	2020-12-10	United Kingdom
N_203_K	N	203	ERR5027489	28881	G	A	0,99973	2020-12-10	United Kingdom
N_204_R	N	204	ERR5027489	28883	G	C	0,999488	2020-12-10	United Kingdom
N_235_F	N	235	ERR5027489	28977	C	T	0,999492	2020-12-10	United Kingdom
ORF1ab_1001_I	ORF1ab	1001	ERR5027491	3267	C	T	0,999339	2020-12-10	United Kingdom
ORF1ab_2230_T	ORF1ab	2230	ERR5027491	6954	T	C	1	2020-12-10	United Kingdom
ORF1ab_3674_NA	ORF1ab	3674	ERR5027491	11287	G	-TCTGGTTTT	0,998848	2020-12-10	United Kingdom
ORF1ab_4182_F	ORF1ab	4182	ERR5027491	12809	C	T	0,993621	2020-12-10	United Kingdom
ORF1ab_218_L	ORF1ab	218	ERR5027491	14120	C	T	0,993488	2020-12-10	United Kingdom
ORF1ab_314_L	ORF1ab	314	ERR5027491	14408	C	T	0,999901	2020-12-10	United Kingdom
ORF1ab_976_S	ORF1ab	976	ERR5027491	16393	C	T	0,997199	2020-12-10	United Kingdom
ORF1ab_1043_H	ORF1ab	1043	ERR5027491	16594	T	C	0,228739	2020-12-10	United Kingdom
S_68_NA	S	68	ERR5027491	21764	A	-TACATG	0,998302	2020-12-10	United Kingdom
S_143_NA	S	143	ERR5027491	21990	T	-TTA	0,998333	2020-12-10	United Kingdom
S_501_Y	S	501	ERR5027491	23063	A	T	1	2020-12-10	United Kingdom
S_570_D	S	570	ERR5027491	23271	C	A	0,999707	2020-12-10	United Kingdom
S_614_G	S	614	ERR5027491	23403	A	G	0,999873	2020-12-10	United Kingdom
S_681_H	S	681	ERR5027491	23604	C	A	1	2020-12-10	United Kingdom
S_716_I	S	716	ERR5027491	23709	C	T	1	2020-12-10	United Kingdom
S_982_A	S	982	ERR5027491	24506	T	G	1	2020-12-10	United Kingdom
S_1118_H	S	1118	ERR5027491	24914	G	C	0,9998	2020-12-10	United Kingdom
S_1214_G	S	1214	ERR5027491	25202	T	G	0,0932203	2020-12-10	United Kingdom
ORF6_61_H	ORF6	61	ERR5027491	27382	G	C	0,994422	2020-12-10	United Kingdom
ORF6_61_V	ORF6	61	ERR5027491	27383	A	T	0,994315	2020-12-10	United Kingdom
ORF7b_9_I	ORF7b	9	ERR5027491	27780	T	A	0,519313	2020-12-10	United Kingdom
ORF8_73_C	ORF8	73	ERR5027491	28111	A	G	0,999639	2020-12-10	United Kingdom
N_3_H	N	3	ERR5027491	28280	G	C	1	2020-12-10	United Kingdom
N_3_V	N	3	ERR5027491	28281	A	T	1	2020-12-10	United Kingdom
N_3_E	N	3	ERR5027491	28282	T	A	1	2020-12-10	United Kingdom
N_203_K	N	203	ERR5027491	28881	G	A	1	2020-12-10	United Kingdom
N_204_R	N	204	ERR5027491	28883	G	C	1	2020-12-10	United Kingdom
N_235_F	N	235	ERR5027491	28977	C	T	1	2020-12-10	United Kingdom
ORF1ab_1001_I	ORF1ab	1001	ERR5027492	3267	C	T	1	2020-12-10	United Kingdom
ORF1ab_1708_D	ORF1ab	1708	ERR5027492	5388	C	A	1	2020-12-10	United Kingdom
ORF1ab_2230_T	ORF1ab	2230	ERR5027492	6954	T	C	0,999497	2020-12-10	United Kingdom
ORF1ab_2780_L	ORF1ab	2780	ERR5027492	8603	T	C	1	2020-12-10	United Kingdom
ORF1ab_3674_NA	ORF1ab	3674	ERR5027492	11287	G	-TCTGGTTTT	0,998513	2020-12-10	United Kingdom
ORF1ab_314_L	ORF1ab	314	ERR5027492	14408	C	T	0,999685	2020-12-10	United Kingdom
ORF1ab_1383_R	ORF1ab	1383	ERR5027492	17615	A	G	0,999187	2020-12-10	United Kingdom
S_68_NA	S	68	ERR5027492	21764	A	-TACATG	0,998173	2020-12-10	United Kingdom
S_143_NA	S	143	ERR5027492	21990	T	-TTA	0,996389	2020-12-10	United Kingdom
S_501_Y	S	501	ERR5027492	23063	A	T	0,999709	2020-12-10	United Kingdom
S_570_D	S	570	ERR5027492	23271	C	A	0,999751	2020-12-10	United Kingdom
S_614_G	S	614	ERR5027492	23403	A	G	0,999839	2020-12-10	United Kingdom
S_681_H	S	681	ERR5027492	23604	C	A	0,997448	2020-12-10	United Kingdom
S_716_I	S	716	ERR5027492	23709	C	T	0,997773	2020-12-10	United Kingdom
S_817_S	S	817	ERR5027492	24012	T	C	0,999916	2020-12-10	United Kingdom
S_982_A	S	982	ERR5027492	24506	T	G	0,99959	2020-12-10	United Kingdom
S_1118_H	S	1118	ERR5027492	24914	G	C	0,998746	2020-12-10	United Kingdom
S_1214_G	S	1214	ERR5027492	25202	T	G	0,0642292	2020-12-10	United Kingdom
ORF3a_15_F	ORF3a	15	ERR5027492	25437	G	T	0,998664	2020-12-10	United Kingdom
ORF8_27_*	ORF8	27	ERR5027492	27972	C	T	1	2020-12-10	United Kingdom
ORF8_52_I	ORF8	52	ERR5027492	28048	G	T	1	2020-12-10	United Kingdom
ORF8_73_C	ORF8	73	ERR5027492	28111	A	G	0,999802	2020-12-10	United Kingdom
N_3_H	N	3	ERR5027492	28280	G	C	0,999906	2020-12-10	United Kingdom
N_3_V	N	3	ERR5027492	28281	A	T	0,999782	2020-12-10	United Kingdom
N_3_E	N	3	ERR5027492	28282	T	A	0,999626	2020-12-10	United Kingdom
N_203_K	N	203	ERR5027492	28881	G	A	0,999525	2020-12-10	United Kingdom
N_204_R	N	204	ERR5027492	28883	G	C	0,999843	2020-12-10	United Kingdom
N_235_F	N	235	ERR5027492	28977	C	T	0,999516	2020-12-10	United Kingdom
ORF1ab_1001_I	ORF1ab	1001	ERR5027495	3267	C	T	0,999169	2020-12-10	United Kingdom
ORF1ab_1708_D	ORF1ab	1708	ERR5027495	5388	C	A	1	2020-12-10	United Kingdom
ORF1ab_2230_T	ORF1ab	2230	ERR5027495	6954	T	C	1	2020-12-10	United Kingdom
ORF1ab_3674_NA	ORF1ab	3674	ERR5027495	11287	G	-TCTGGTTTT	0,999121	2020-12-10	United Kingdom
ORF1ab_314_L	ORF1ab	314	ERR5027495	14408	C	T	0,999835	2020-12-10	United Kingdom
S_68_NA	S	68	ERR5027495	21764	A	-TACATG	0,998191	2020-12-10	United Kingdom
S_143_NA	S	143	ERR5027495	21990	T	-TTA	0,997621	2020-12-10	United Kingdom
S_501_Y	S	501	ERR5027495	23063	A	T	0,999372	2020-12-10	United Kingdom
S_570_D	S	570	ERR5027495	23271	C	A	0,999866	2020-12-10	United Kingdom
S_614_G	S	614	ERR5027495	23403	A	G	0,999832	2020-12-10	United Kingdom
S_681_H	S	681	ERR5027495	23604	C	A	0,999822	2020-12-10	United Kingdom
S_716_I	S	716	ERR5027495	23709	C	T	0,999827	2020-12-10	United Kingdom
S_982_A	S	982	ERR5027495	24506	T	G	1	2020-12-10	United Kingdom
S_1118_H	S	1118	ERR5027495	24914	G	C	0,999633	2020-12-10	United Kingdom
S_1214_G	S	1214	ERR5027495	25202	T	G	0,11997	2020-12-10	United Kingdom
ORF8_27_*	ORF8	27	ERR5027495	27972	C	T	1	2020-12-10	United Kingdom
ORF8_52_I	ORF8	52	ERR5027495	28048	G	T	1	2020-12-10	United Kingdom
ORF8_73_C	ORF8	73	ERR5027495	28111	A	G	0,99979	2020-12-10	United Kingdom
N_3_H	N	3	ERR5027495	28280	G	C	0,999858	2020-12-10	United Kingdom
N_3_V	N	3	ERR5027495	28281	A	T	0,999697	2020-12-10	United Kingdom
N_3_E	N	3	ERR5027495	28282	T	A	0,999858	2020-12-10	United Kingdom
N_203_K	N	203	ERR5027495	28881	G	A	0,999371	2020-12-10	United Kingdom
N_204_R	N	204	ERR5027495	28883	G	C	0,999734	2020-12-10	United Kingdom
N_235_F	N	235	ERR5027495	28977	C	T	0,999908	2020-12-10	United Kingdom
ORF1ab_1001_I	ORF1ab	1001	ERR5027497	3267	C	T	0,999124	2020-12-10	United Kingdom
ORF1ab_1708_D	ORF1ab	1708	ERR5027497	5388	C	A	0,997988	2020-12-10	United Kingdom
ORF1ab_2230_T	ORF1ab	2230	ERR5027497	6954	T	C	1	2020-12-10	United Kingdom
ORF1ab_3674_NA	ORF1ab	3674	ERR5027497	11287	G	-TCTGGTTTT	0,998206	2020-12-10	United Kingdom
ORF1ab_314_L	ORF1ab	314	ERR5027497	14408	C	T	0,999842	2020-12-10	United Kingdom
S_68_NA	S	68	ERR5027497	21764	A	-TACATG	0,999248	2020-12-10	United Kingdom
S_143_NA	S	143	ERR5027497	21990	T	-TTA	0,998343	2020-12-10	United Kingdom
S_501_Y	S	501	ERR5027497	23063	A	T	1	2020-12-10	United Kingdom
S_570_D	S	570	ERR5027497	23271	C	A	0,999937	2020-12-10	United Kingdom
S_614_G	S	614	ERR5027497	23403	A	G	0,999919	2020-12-10	United Kingdom
S_681_H	S	681	ERR5027497	23604	C	A	0,99979	2020-12-10	United Kingdom
S_716_I	S	716	ERR5027497	23709	C	T	1	2020-12-10	United Kingdom
S_982_A	S	982	ERR5027497	24506	T	G	0,999771	2020-12-10	United Kingdom
S_1118_H	S	1118	ERR5027497	24914	G	C	0,99972	2020-12-10	United Kingdom
S_1214_G	S	1214	ERR5027497	25202	T	G	0,145833	2020-12-10	United Kingdom
ORF8_27_*	ORF8	27	ERR5027497	27972	C	T	1	2020-12-10	United Kingdom
ORF8_52_I	ORF8	52	ERR5027497	28048	G	T	1	2020-12-10	United Kingdom
ORF8_73_C	ORF8	73	ERR5027497	28111	A	G	0,999692	2020-12-10	United Kingdom
N_3_H	N	3	ERR5027497	28280	G	C	0,999787	2020-12-10	United Kingdom
N_3_V	N	3	ERR5027497	28281	A	T	0,999692	2020-12-10	United Kingdom
N_3_E	N	3	ERR5027497	28282	T	A	0,999787	2020-12-10	United Kingdom
N_203_K	N	203	ERR5027497	28881	G	A	0,999526	2020-12-10	United Kingdom
N_204_R	N	204	ERR5027497	28883	G	C	0,99965	2020-12-10	United Kingdom
N_235_F	N	235	ERR5027497	28977	C	T	0,999738	2020-12-10	United Kingdom
ORF1ab_1001_I	ORF1ab	1001	ERR5027499	3267	C	T	0,999925	2020-12-10	United Kingdom
ORF1ab_1708_D	ORF1ab	1708	ERR5027499	5388	C	A	1	2020-12-10	United Kingdom
ORF1ab_2230_T	ORF1ab	2230	ERR5027499	6954	T	C	0,999413	2020-12-10	United Kingdom
ORF1ab_3674_NA	ORF1ab	3674	ERR5027499	11287	G	-TCTGGTTTT	0,999492	2020-12-10	United Kingdom
ORF1ab_314_L	ORF1ab	314	ERR5027499	14408	C	T	1	2020-12-10	United Kingdom
S_68_NA	S	68	ERR5027499	21764	A	-TACATG	0,998969	2020-12-10	United Kingdom
S_143_NA	S	143	ERR5027499	21990	T	-TTA	0,998658	2020-12-10	United Kingdom
S_501_Y	S	501	ERR5027499	23063	A	T	1	2020-12-10	United Kingdom
S_570_D	S	570	ERR5027499	23271	C	A	0,999904	2020-12-10	United Kingdom
S_614_G	S	614	ERR5027499	23403	A	G	0,99993	2020-12-10	United Kingdom
S_681_H	S	681	ERR5027499	23604	C	A	1	2020-12-10	United Kingdom
S_716_I	S	716	ERR5027499	23709	C	T	1	2020-12-10	United Kingdom
S_982_A	S	982	ERR5027499	24506	T	G	0,999602	2020-12-10	United Kingdom
S_1118_H	S	1118	ERR5027499	24914	G	C	0,999946	2020-12-10	United Kingdom
S_1214_G	S	1214	ERR5027499	25202	T	G	0,0808625	2020-12-10	United Kingdom
ORF8_27_*	ORF8	27	ERR5027499	27972	C	T	1	2020-12-10	United Kingdom
ORF8_52_I	ORF8	52	ERR5027499	28048	G	T	1	2020-12-10	United Kingdom
ORF8_73_C	ORF8	73	ERR5027499	28111	A	G	0,999773	2020-12-10	United Kingdom
N_3_H	N	3	ERR5027499	28280	G	C	0,999969	2020-12-10	United Kingdom
N_3_V	N	3	ERR5027499	28281	A	T	0,999782	2020-12-10	United Kingdom
N_3_E	N	3	ERR5027499	28282	T	A	0,999875	2020-12-10	United Kingdom
N_203_K	N	203	ERR5027499	28881	G	A	0,999374	2020-12-10	United Kingdom
N_204_R	N	204	ERR5027499	28883	G	C	0,999691	2020-12-10	United Kingdom
N_235_F	N	235	ERR5027499	28977	C	T	0,999676	2020-12-10	United Kingdom
N_307_L	N	307	ERR5027499	29194	T	A	0,0575267	2020-12-10	United Kingdom
ORF1ab_314_L	ORF1ab	314	ERR5027500	14408	C	T	0,999736	2020-12-10	United Kingdom
S_18_F	S	18	ERR5027500	21614	C	T	0,99987	2020-12-10	United Kingdom
S_222_V	S	222	ERR5027500	22227	C	T	0,999752	2020-12-10	United Kingdom
S_614_G	S	614	ERR5027500	23403	A	G	0,999768	2020-12-10	United Kingdom
S_1214_G	S	1214	ERR5027500	25202	T	G	0,0906344	2020-12-10	United Kingdom
ORF8_118_V	ORF8	118	ERR5027500	28245	T	G	0,999794	2020-12-10	United Kingdom
ORF8_119_NA	ORF8	119	ERR5027500	28250	T	+CTG	0,992271	2020-12-10	United Kingdom
ORF8_120_NA	ORF8	120	ERR5027500	28253	C	-A	0,995502	2020-12-10	United Kingdom
N_220_V	N	220	ERR5027500	28932	C	T	1	2020-12-10	United Kingdom
ORF10_30_L	ORF10	30	ERR5027500	29645	G	T	1	2020-12-10	United Kingdom
ORF1ab_224_I	ORF1ab	224	ERR5027505	936	C	T	0,999864	2020-12-10	United Kingdom
ORF1ab_693_V	ORF1ab	693	ERR5027505	2342	A	G	1	2020-12-10	United Kingdom
ORF1ab_998_H	ORF1ab	998	ERR5027505	3259	G	T	0,999839	2020-12-10	United Kingdom
ORF1ab_3776_F	ORF1ab	3776	ERR5027505	11591	C	T	0,99988	2020-12-10	United Kingdom
ORF1ab_314_L	ORF1ab	314	ERR5027505	14408	C	T	0,999639	2020-12-10	United Kingdom
ORF1ab_1219_S	ORF1ab	1219	ERR5027505	17122	G	T	0,999914	2020-12-10	United Kingdom
S_614_G	S	614	ERR5027505	23403	A	G	0,999862	2020-12-10	United Kingdom
S_688_V	S	688	ERR5027505	23625	C	T	0,999773	2020-12-10	United Kingdom
S_1214_G	S	1214	ERR5027505	25202	T	G	0,0751523	2020-12-10	United Kingdom
ORF3a_226_G	ORF3a	226	ERR5027505	26069	A	G	0,999866	2020-12-10	United Kingdom
ORF6_27_L	ORF6	27	ERR5027505	27281	G	T	0,999757	2020-12-10	United Kingdom
N_203_K	N	203	ERR5027505	28881	G	A	0,99833	2020-12-10	United Kingdom
N_204_R	N	204	ERR5027505	28883	G	C	1	2020-12-10	United Kingdom
ORF1ab_1001_I	ORF1ab	1001	ERR5027507	3267	C	T	0,999911	2020-12-10	United Kingdom
ORF1ab_1708_D	ORF1ab	1708	ERR5027507	5388	C	A	1	2020-12-10	United Kingdom
ORF1ab_2230_T	ORF1ab	2230	ERR5027507	6954	T	C	1	2020-12-10	United Kingdom
ORF1ab_2780_L	ORF1ab	2780	ERR5027507	8603	T	C	0,99651	2020-12-10	United Kingdom
ORF1ab_3674_NA	ORF1ab	3674	ERR5027507	11287	G	-TCTGGTTTT	0,998485	2020-12-10	United Kingdom
ORF1ab_283_H	ORF1ab	283	ERR5027507	14316	G	T	0,999731	2020-12-10	United Kingdom
ORF1ab_314_L	ORF1ab	314	ERR5027507	14408	C	T	0,999814	2020-12-10	United Kingdom
ORF1ab_1383_R	ORF1ab	1383	ERR5027507	17615	A	G	0,999823	2020-12-10	United Kingdom
S_68_NA	S	68	ERR5027507	21764	A	-TACATG	0,996459	2020-12-10	United Kingdom
S_143_NA	S	143	ERR5027507	21990	T	-TTA	0,996276	2020-12-10	United Kingdom
S_501_Y	S	501	ERR5027507	23063	A	T	0,999286	2020-12-10	United Kingdom
S_570_D	S	570	ERR5027507	23271	C	A	0,999853	2020-12-10	United Kingdom
S_614_G	S	614	ERR5027507	23403	A	G	0,999929	2020-12-10	United Kingdom
S_681_H	S	681	ERR5027507	23604	C	A	1	2020-12-10	United Kingdom
S_716_I	S	716	ERR5027507	23709	C	T	0,999303	2020-12-10	United Kingdom
S_982_A	S	982	ERR5027507	24506	T	G	0,999853	2020-12-10	United Kingdom
S_1118_H	S	1118	ERR5027507	24914	G	C	0,999825	2020-12-10	United Kingdom
S_1214_G	S	1214	ERR5027507	25202	T	G	0,109804	2020-12-10	United Kingdom
ORF3a_15_F	ORF3a	15	ERR5027507	25437	G	T	0,999916	2020-12-10	United Kingdom
ORF8_27_*	ORF8	27	ERR5027507	27972	C	T	1	2020-12-10	United Kingdom
ORF8_52_I	ORF8	52	ERR5027507	28048	G	T	1	2020-12-10	United Kingdom
ORF8_73_C	ORF8	73	ERR5027507	28111	A	G	0,999722	2020-12-10	United Kingdom
N_3_H	N	3	ERR5027507	28280	G	C	0,999941	2020-12-10	United Kingdom
N_3_V	N	3	ERR5027507	28281	A	T	0,999803	2020-12-10	United Kingdom
N_3_E	N	3	ERR5027507	28282	T	A	0,999724	2020-12-10	United Kingdom
N_203_K	N	203	ERR5027507	28881	G	A	0,999494	2020-12-10	United Kingdom
N_204_R	N	204	ERR5027507	28883	G	C	1	2020-12-10	United Kingdom
N_235_F	N	235	ERR5027507	28977	C	T	0,999914	2020-12-10	United Kingdom
ORF1ab_1001_I	ORF1ab	1001	ERR5027508	3267	C	T	0,999692	2020-12-10	United Kingdom
ORF1ab_1640_S	ORF1ab	1640	ERR5027508	5183	C	T	0,379421	2020-12-10	United Kingdom
ORF1ab_1708_D	ORF1ab	1708	ERR5027508	5388	C	A	1	2020-12-10	United Kingdom
ORF1ab_2230_T	ORF1ab	2230	ERR5027508	6954	T	C	1	2020-12-10	United Kingdom
ORF1ab_3674_NA	ORF1ab	3674	ERR5027508	11287	G	-TCTGGTTTT	0,999072	2020-12-10	United Kingdom
ORF1ab_314_L	ORF1ab	314	ERR5027508	14408	C	T	0,999787	2020-12-10	United Kingdom
ORF1ab_1383_R	ORF1ab	1383	ERR5027508	17615	A	G	0,999688	2020-12-10	United Kingdom
ORF1ab_2515_L	ORF1ab	2515	ERR5027508	21010	G	T	0,999926	2020-12-10	United Kingdom
S_68_NA	S	68	ERR5027508	21764	A	-TACATG	0,999186	2020-12-10	United Kingdom
S_143_NA	S	143	ERR5027508	21990	T	-TTA	0,998004	2020-12-10	United Kingdom
S_501_Y	S	501	ERR5027508	23063	A	T	1	2020-12-10	United Kingdom
S_570_D	S	570	ERR5027508	23271	C	A	0,999807	2020-12-10	United Kingdom
S_614_G	S	614	ERR5027508	23403	A	G	0,999882	2020-12-10	United Kingdom
S_681_H	S	681	ERR5027508	23604	C	A	1	2020-12-10	United Kingdom
S_716_I	S	716	ERR5027508	23709	C	T	1	2020-12-10	United Kingdom
S_982_A	S	982	ERR5027508	24506	T	G	0,999068	2020-12-10	United Kingdom
S_1118_H	S	1118	ERR5027508	24914	G	C	0,999944	2020-12-10	United Kingdom
S_1214_G	S	1214	ERR5027508	25202	T	G	0,0679487	2020-12-10	United Kingdom
ORF8_27_*	ORF8	27	ERR5027508	27972	C	T	1	2020-12-10	United Kingdom
ORF8_52_I	ORF8	52	ERR5027508	28048	G	T	1	2020-12-10	United Kingdom
ORF8_73_C	ORF8	73	ERR5027508	28111	A	G	0,999693	2020-12-10	United Kingdom
N_3_H	N	3	ERR5027508	28280	G	C	0,999933	2020-12-10	United Kingdom
N_3_V	N	3	ERR5027508	28281	A	T	0,999867	2020-12-10	United Kingdom
N_3_E	N	3	ERR5027508	28282	T	A	0,999834	2020-12-10	United Kingdom
N_203_K	N	203	ERR5027508	28881	G	A	0,998582	2020-12-10	United Kingdom
N_204_R	N	204	ERR5027508	28883	G	C	1	2020-12-10	United Kingdom
N_235_F	N	235	ERR5027508	28977	C	T	0,99913	2020-12-10	United Kingdom
ORF1ab_310_A	ORF1ab	310	ERR5027510	14395	A	G	0,999588	2020-12-11	United Kingdom
ORF1ab_314_L	ORF1ab	314	ERR5027510	14408	C	T	0,999632	2020-12-11	United Kingdom
ORF1ab_2430_I	ORF1ab	2430	ERR5027510	20756	G	T	0,999514	2020-12-11	United Kingdom
S_18_F	S	18	ERR5027510	21614	C	T	1	2020-12-11	United Kingdom
S_222_V	S	222	ERR5027510	22227	C	T	0,999784	2020-12-11	United Kingdom
S_330_S	S	330	ERR5027510	22550	C	T	0,999774	2020-12-11	United Kingdom
S_614_G	S	614	ERR5027510	23403	A	G	0,999807	2020-12-11	United Kingdom
S_1214_G	S	1214	ERR5027510	25202	T	G	0,1	2020-12-11	United Kingdom
N_162_S	N	162	ERR5027510	28757	C	T	1	2020-12-11	United Kingdom
N_220_V	N	220	ERR5027510	28932	C	T	0,999873	2020-12-11	United Kingdom
ORF10_30_L	ORF10	30	ERR5027510	29645	G	T	1	2020-12-11	United Kingdom
ORF1ab_1001_I	ORF1ab	1001	ERR5027515	3267	C	T	0,999739	2020-12-10	United Kingdom
ORF1ab_1708_D	ORF1ab	1708	ERR5027515	5388	C	A	1	2020-12-10	United Kingdom
ORF1ab_2230_T	ORF1ab	2230	ERR5027515	6954	T	C	1	2020-12-10	United Kingdom
ORF1ab_3674_NA	ORF1ab	3674	ERR5027515	11287	G	-TCTGGTTTT	0,9983	2020-12-10	United Kingdom
ORF1ab_314_L	ORF1ab	314	ERR5027515	14408	C	T	0,999963	2020-12-10	United Kingdom
ORF1ab_1383_R	ORF1ab	1383	ERR5027515	17615	A	G	0,999819	2020-12-10	United Kingdom
ORF1ab_1871_G	ORF1ab	1871	ERR5027515	19079	A	G	0,999853	2020-12-10	United Kingdom
S_68_NA	S	68	ERR5027515	21764	A	-TACATG	0,999771	2020-12-10	United Kingdom
S_143_NA	S	143	ERR5027515	21990	T	-TTA	0,99931	2020-12-10	United Kingdom
S_501_Y	S	501	ERR5027515	23063	A	T	0,998921	2020-12-10	United Kingdom
S_570_D	S	570	ERR5027515	23271	C	A	0,999724	2020-12-10	United Kingdom
S_614_G	S	614	ERR5027515	23403	A	G	0,999774	2020-12-10	United Kingdom
S_681_H	S	681	ERR5027515	23604	C	A	0,999691	2020-12-10	United Kingdom
S_716_I	S	716	ERR5027515	23709	C	T	1	2020-12-10	United Kingdom
S_982_A	S	982	ERR5027515	24506	T	G	0,999871	2020-12-10	United Kingdom
S_1118_H	S	1118	ERR5027515	24914	G	C	0,999781	2020-12-10	United Kingdom
S_1214_G	S	1214	ERR5027515	25202	T	G	0,0909416	2020-12-10	United Kingdom
ORF3a_90_F	ORF3a	90	ERR5027515	25660	G	T	1	2020-12-10	United Kingdom
ORF3a_99_T	ORF3a	99	ERR5027515	25687	G	A	0,999526	2020-12-10	United Kingdom
ORF8_27_*	ORF8	27	ERR5027515	27972	C	T	1	2020-12-10	United Kingdom
ORF8_52_I	ORF8	52	ERR5027515	28048	G	T	1	2020-12-10	United Kingdom
ORF8_73_C	ORF8	73	ERR5027515	28111	A	G	0,999698	2020-12-10	United Kingdom
N_3_H	N	3	ERR5027515	28280	G	C	0,999883	2020-12-10	United Kingdom
N_3_V	N	3	ERR5027515	28281	A	T	0,999836	2020-12-10	United Kingdom
N_3_E	N	3	ERR5027515	28282	T	A	0,999765	2020-12-10	United Kingdom
N_203_K	N	203	ERR5027515	28881	G	A	0,999295	2020-12-10	United Kingdom
N_204_R	N	204	ERR5027515	28883	G	C	0,999739	2020-12-10	United Kingdom
N_235_F	N	235	ERR5027515	28977	C	T	0,999728	2020-12-10	United Kingdom
ORF1ab_1001_I	ORF1ab	1001	ERR5027517	3267	C	T	0,999939	2020-12-10	United Kingdom
ORF1ab_1708_D	ORF1ab	1708	ERR5027517	5388	C	A	1	2020-12-10	United Kingdom
ORF1ab_2230_T	ORF1ab	2230	ERR5027517	6954	T	C	1	2020-12-10	United Kingdom
ORF1ab_3674_NA	ORF1ab	3674	ERR5027517	11287	G	-TCTGGTTTT	0,997572	2020-12-10	United Kingdom
ORF1ab_314_L	ORF1ab	314	ERR5027517	14408	C	T	0,999912	2020-12-10	United Kingdom
ORF1ab_1383_R	ORF1ab	1383	ERR5027517	17615	A	G	1	2020-12-10	United Kingdom
S_68_NA	S	68	ERR5027517	21764	A	-TACATG	0,995531	2020-12-10	United Kingdom
S_143_NA	S	143	ERR5027517	21990	T	-TTA	0,997572	2020-12-10	United Kingdom
S_501_Y	S	501	ERR5027517	23063	A	T	1	2020-12-10	United Kingdom
S_570_D	S	570	ERR5027517	23271	C	A	0,999779	2020-12-10	United Kingdom
S_614_G	S	614	ERR5027517	23403	A	G	0,999831	2020-12-10	United Kingdom
S_681_H	S	681	ERR5027517	23604	C	A	0,997942	2020-12-10	United Kingdom
S_716_I	S	716	ERR5027517	23709	C	T	1	2020-12-10	United Kingdom
S_982_A	S	982	ERR5027517	24506	T	G	0,999922	2020-12-10	United Kingdom
S_1118_H	S	1118	ERR5027517	24914	G	C	1	2020-12-10	United Kingdom
S_1214_G	S	1214	ERR5027517	25202	T	G	0,104282	2020-12-10	United Kingdom
ORF8_27_*	ORF8	27	ERR5027517	27972	C	T	0,994083	2020-12-10	United Kingdom
ORF8_52_I	ORF8	52	ERR5027517	28048	G	T	1	2020-12-10	United Kingdom
ORF8_73_C	ORF8	73	ERR5027517	28111	A	G	0,999735	2020-12-10	United Kingdom
N_3_H	N	3	ERR5027517	28280	G	C	0,999808	2020-12-10	United Kingdom
N_3_V	N	3	ERR5027517	28281	A	T	0,999773	2020-12-10	United Kingdom
N_3_E	N	3	ERR5027517	28282	T	A	0,999791	2020-12-10	United Kingdom
N_203_K	N	203	ERR5027517	28881	G	A	0,999028	2020-12-10	United Kingdom
N_204_R	N	204	ERR5027517	28883	G	C	0,999872	2020-12-10	United Kingdom
N_235_F	N	235	ERR5027517	28977	C	T	0,999727	2020-12-10	United Kingdom
ORF1ab_1284_S	ORF1ab	1284	ERR5027518	4115	C	T	0,0510421	2020-12-10	United Kingdom
ORF1ab_2408_I	ORF1ab	2408	ERR5027518	7488	C	T	0,999709	2020-12-10	United Kingdom
ORF1ab_314_L	ORF1ab	314	ERR5027518	14408	C	T	0,999655	2020-12-10	United Kingdom
S_222_V	S	222	ERR5027518	22227	C	T	1	2020-12-10	United Kingdom
S_614_G	S	614	ERR5027518	23403	A	G	0,999844	2020-12-10	United Kingdom
S_1214_G	S	1214	ERR5027518	25202	T	G	0,0738814	2020-12-10	United Kingdom
ORF3a_5_R	ORF3a	5	ERR5027518	25406	T	G	0,0752504	2020-12-10	United Kingdom
N_13_T	N	13	ERR5027518	28310	C	A	0,999969	2020-12-10	United Kingdom
N_220_V	N	220	ERR5027518	28932	C	T	1	2020-12-10	United Kingdom
ORF10_30_L	ORF10	30	ERR5027518	29645	G	T	1	2020-12-10	United Kingdom
ORF1ab_314_L	ORF1ab	314	ERR5027519	14408	C	T	0,999736	2020-12-10	United Kingdom
S_222_V	S	222	ERR5027519	22227	C	T	0,999753	2020-12-10	United Kingdom
S_262_S	S	262	ERR5027519	22346	G	T	0,999683	2020-12-10	United Kingdom
S_272_L	S	272	ERR5027519	22377	C	T	0,999791	2020-12-10	United Kingdom
S_614_G	S	614	ERR5027519	23403	A	G	0,999874	2020-12-10	United Kingdom
S_1020_S	S	1020	ERR5027519	24620	G	T	0,999425	2020-12-10	United Kingdom
S_1214_G	S	1214	ERR5027519	25202	T	G	0,149476	2020-12-10	United Kingdom
ORF3a_182_R	ORF3a	182	ERR5027519	25937	A	G	0,99974	2020-12-10	United Kingdom
N_145_Y	N	145	ERR5027519	28706	C	T	1	2020-12-10	United Kingdom
N_220_V	N	220	ERR5027519	28932	C	T	1	2020-12-10	United Kingdom
ORF10_30_L	ORF10	30	ERR5027519	29645	G	T	1	2020-12-10	United Kingdom
ORF1ab_730_F	ORF1ab	730	ERR5027520	2453	C	T	1	2020-12-10	United Kingdom
ORF1ab_1001_I	ORF1ab	1001	ERR5027520	3267	C	T	1	2020-12-10	United Kingdom
ORF1ab_1291_F	ORF1ab	1291	ERR5027520	4136	G	T	0,999813	2020-12-10	United Kingdom
ORF1ab_1708_D	ORF1ab	1708	ERR5027520	5388	C	A	1	2020-12-10	United Kingdom
ORF1ab_2230_T	ORF1ab	2230	ERR5027520	6954	T	C	0,99935	2020-12-10	United Kingdom
ORF1ab_3674_NA	ORF1ab	3674	ERR5027520	11287	G	-TCTGGTTTT	0,995854	2020-12-10	United Kingdom
ORF1ab_314_L	ORF1ab	314	ERR5027520	14408	C	T	1	2020-12-10	United Kingdom
ORF1ab_2213_F	ORF1ab	2213	ERR5027520	20104	C	T	0,210686	2020-12-10	United Kingdom
S_68_NA	S	68	ERR5027520	21764	A	-TACATG	0,995923	2020-12-10	United Kingdom
S_143_NA	S	143	ERR5027520	21990	T	-TTA	0,997674	2020-12-10	United Kingdom
S_501_Y	S	501	ERR5027520	23063	A	T	0,998932	2020-12-10	United Kingdom
S_570_D	S	570	ERR5027520	23271	C	A	0,999756	2020-12-10	United Kingdom
S_572_I	S	572	ERR5027520	23277	C	T	0,097431	2020-12-10	United Kingdom
S_614_G	S	614	ERR5027520	23403	A	G	0,999693	2020-12-10	United Kingdom
S_681_H	S	681	ERR5027520	23604	C	A	0,999343	2020-12-10	United Kingdom
S_716_I	S	716	ERR5027520	23709	C	T	1	2020-12-10	United Kingdom
S_982_A	S	982	ERR5027520	24506	T	G	1	2020-12-10	United Kingdom
S_1118_H	S	1118	ERR5027520	24914	G	C	0,99987	2020-12-10	United Kingdom
S_1214_G	S	1214	ERR5027520	25202	T	G	0,06043	2020-12-10	United Kingdom
ORF8_27_*	ORF8	27	ERR5027520	27972	C	T	1	2020-12-10	United Kingdom
ORF8_52_I	ORF8	52	ERR5027520	28048	G	T	1	2020-12-10	United Kingdom
ORF8_73_C	ORF8	73	ERR5027520	28111	A	G	0,999703	2020-12-10	United Kingdom
N_3_H	N	3	ERR5027520	28280	G	C	0,999972	2020-12-10	United Kingdom
N_3_V	N	3	ERR5027520	28281	A	T	0,99983	2020-12-10	United Kingdom
N_3_E	N	3	ERR5027520	28282	T	A	0,999886	2020-12-10	United Kingdom
N_203_K	N	203	ERR5027520	28881	G	A	0,999643	2020-12-10	United Kingdom
N_204_R	N	204	ERR5027520	28883	G	C	0,999882	2020-12-10	United Kingdom
N_235_F	N	235	ERR5027520	28977	C	T	0,999628	2020-12-10	United Kingdom
ORF1ab_316_Y	ORF1ab	316	ERR5027521	1212	G	A	0,999702	2020-12-10	United Kingdom
ORF1ab_894_C	ORF1ab	894	ERR5027521	2945	G	T	0,102634	2020-12-10	United Kingdom
ORF1ab_1344_I	ORF1ab	1344	ERR5027521	4296	C	T	0,999789	2020-12-10	United Kingdom
ORF1ab_314_L	ORF1ab	314	ERR5027521	14408	C	T	0,999738	2020-12-10	United Kingdom
ORF1ab_2084_I	ORF1ab	2084	ERR5027521	19718	C	T	0,999623	2020-12-10	United Kingdom
S_222_V	S	222	ERR5027521	22227	C	T	0,999894	2020-12-10	United Kingdom
S_614_G	S	614	ERR5027521	23403	A	G	0,999796	2020-12-10	United Kingdom
S_884_F	S	884	ERR5027521	24213	C	T	0,0530461	2020-12-10	United Kingdom
S_1214_G	S	1214	ERR5027521	25202	T	G	0,135425	2020-12-10	United Kingdom
ORF3a_225_F	ORF3a	225	ERR5027521	26065	G	T	0,999824	2020-12-10	United Kingdom
N_55_S	N	55	ERR5027521	28436	G	T	0,0912946	2020-12-10	United Kingdom
N_220_V	N	220	ERR5027521	28932	C	T	0,999777	2020-12-10	United Kingdom
ORF10_30_L	ORF10	30	ERR5027521	29645	G	T	0,997658	2020-12-10	United Kingdom
ORF1ab_671_V	ORF1ab	671	ERR5027522	2276	A	G	1	2020-12-10	United Kingdom
ORF1ab_730_F	ORF1ab	730	ERR5027522	2453	C	T	1	2020-12-10	United Kingdom
ORF1ab_1001_I	ORF1ab	1001	ERR5027522	3267	C	T	0,999804	2020-12-10	United Kingdom
ORF1ab_2230_T	ORF1ab	2230	ERR5027522	6954	T	C	1	2020-12-10	United Kingdom
ORF1ab_3674_NA	ORF1ab	3674	ERR5027522	11287	G	-TCTGGTTTT	0,999163	2020-12-10	United Kingdom
ORF1ab_314_L	ORF1ab	314	ERR5027522	14408	C	T	0,999822	2020-12-10	United Kingdom
S_68_NA	S	68	ERR5027522	21764	A	-TACATG	0,998282	2020-12-10	United Kingdom
S_143_NA	S	143	ERR5027522	21990	T	-TTA	0,99637	2020-12-10	United Kingdom
S_501_Y	S	501	ERR5027522	23063	A	T	1	2020-12-10	United Kingdom
S_570_D	S	570	ERR5027522	23271	C	A	0,999733	2020-12-10	United Kingdom
S_614_G	S	614	ERR5027522	23403	A	G	0,999832	2020-12-10	United Kingdom
S_681_H	S	681	ERR5027522	23604	C	A	1	2020-12-10	United Kingdom
S_716_I	S	716	ERR5027522	23709	C	T	1	2020-12-10	United Kingdom
S_982_A	S	982	ERR5027522	24506	T	G	0,999623	2020-12-10	United Kingdom
S_1118_H	S	1118	ERR5027522	24914	G	C	0,999941	2020-12-10	United Kingdom
S_1214_G	S	1214	ERR5027522	25202	T	G	0,0908555	2020-12-10	United Kingdom
ORF8_73_C	ORF8	73	ERR5027522	28111	A	G	0,999773	2020-12-10	United Kingdom
N_3_H	N	3	ERR5027522	28280	G	C	0,999973	2020-12-10	United Kingdom
N_3_V	N	3	ERR5027522	28281	A	T	0,999918	2020-12-10	United Kingdom
N_3_E	N	3	ERR5027522	28282	T	A	0,999945	2020-12-10	United Kingdom
N_203_K	N	203	ERR5027522	28881	G	A	0,999555	2020-12-10	United Kingdom
N_204_R	N	204	ERR5027522	28883	G	C	0,999559	2020-12-10	United Kingdom
N_235_F	N	235	ERR5027522	28977	C	T	0,999318	2020-12-10	United Kingdom
ORF1ab_730_F	ORF1ab	730	ERR5027524	2453	C	T	1	2020-12-10	United Kingdom
ORF1ab_1001_I	ORF1ab	1001	ERR5027524	3267	C	T	0,999712	2020-12-10	United Kingdom
ORF1ab_1708_D	ORF1ab	1708	ERR5027524	5388	C	A	1	2020-12-10	United Kingdom
ORF1ab_2230_T	ORF1ab	2230	ERR5027524	6954	T	C	1	2020-12-10	United Kingdom
ORF1ab_3674_NA	ORF1ab	3674	ERR5027524	11287	G	-TCTGGTTTT	0,998551	2020-12-10	United Kingdom
ORF1ab_3737_V	ORF1ab	3737	ERR5027524	11474	A	G	0,999181	2020-12-10	United Kingdom
ORF1ab_314_L	ORF1ab	314	ERR5027524	14408	C	T	0,99991	2020-12-10	United Kingdom
S_68_NA	S	68	ERR5027524	21764	A	-TACATG	0,996283	2020-12-10	United Kingdom
S_143_NA	S	143	ERR5027524	21990	T	-TTA	0,996255	2020-12-10	United Kingdom
S_501_Y	S	501	ERR5027524	23063	A	T	1	2020-12-10	United Kingdom
S_570_D	S	570	ERR5027524	23271	C	A	0,999402	2020-12-10	United Kingdom
S_614_G	S	614	ERR5027524	23403	A	G	0,999854	2020-12-10	United Kingdom
S_681_H	S	681	ERR5027524	23604	C	A	1	2020-12-10	United Kingdom
S_716_I	S	716	ERR5027524	23709	C	T	1	2020-12-10	United Kingdom
S_982_A	S	982	ERR5027524	24506	T	G	0,999673	2020-12-10	United Kingdom
S_1118_H	S	1118	ERR5027524	24914	G	C	0,999693	2020-12-10	United Kingdom
S_1214_G	S	1214	ERR5027524	25202	T	G	0,0992063	2020-12-10	United Kingdom
ORF8_73_C	ORF8	73	ERR5027524	28111	A	G	0,99982	2020-12-10	United Kingdom
N_3_H	N	3	ERR5027524	28280	G	C	0,999972	2020-12-10	United Kingdom
N_3_V	N	3	ERR5027524	28281	A	T	0,999632	2020-12-10	United Kingdom
N_3_E	N	3	ERR5027524	28282	T	A	0,99983	2020-12-10	United Kingdom
N_203_K	N	203	ERR5027524	28881	G	A	0,999078	2020-12-10	United Kingdom
N_204_R	N	204	ERR5027524	28883	G	C	1	2020-12-10	United Kingdom
N_235_F	N	235	ERR5027524	28977	C	T	0,999812	2020-12-10	United Kingdom
ORF1ab_1001_I	ORF1ab	1001	ERR5027527	3267	C	T	0,998088	2020-12-10	United Kingdom
ORF1ab_2230_T	ORF1ab	2230	ERR5027527	6954	T	C	0,998561	2020-12-10	United Kingdom
ORF1ab_3674_NA	ORF1ab	3674	ERR5027527	11287	G	-TCTGGTTTT	0,998997	2020-12-10	United Kingdom
ORF1ab_314_L	ORF1ab	314	ERR5027527	14408	C	T	0,999832	2020-12-10	United Kingdom
ORF1ab_1383_R	ORF1ab	1383	ERR5027527	17615	A	G	1	2020-12-10	United Kingdom
S_68_NA	S	68	ERR5027527	21764	A	-TACATG	1	2020-12-10	United Kingdom
S_143_NA	S	143	ERR5027527	21990	T	-TTA	0,996403	2020-12-10	United Kingdom
S_501_Y	S	501	ERR5027527	23063	A	T	1	2020-12-10	United Kingdom
S_570_D	S	570	ERR5027527	23271	C	A	0,999877	2020-12-10	United Kingdom
S_614_G	S	614	ERR5027527	23403	A	G	0,999856	2020-12-10	United Kingdom
S_681_H	S	681	ERR5027527	23604	C	A	1	2020-12-10	United Kingdom
S_716_I	S	716	ERR5027527	23709	C	T	1	2020-12-10	United Kingdom
S_982_A	S	982	ERR5027527	24506	T	G	1	2020-12-10	United Kingdom
S_1118_H	S	1118	ERR5027527	24914	G	C	0,999815	2020-12-10	United Kingdom
S_1214_G	S	1214	ERR5027527	25202	T	G	0,0799159	2020-12-10	United Kingdom
ORF8_73_C	ORF8	73	ERR5027527	28111	A	G	0,999494	2020-12-10	United Kingdom
N_3_H	N	3	ERR5027527	28280	G	C	0,999928	2020-12-10	United Kingdom
N_3_V	N	3	ERR5027527	28281	A	T	0,999748	2020-12-10	United Kingdom
N_3_E	N	3	ERR5027527	28282	T	A	0,99982	2020-12-10	United Kingdom
N_203_K	N	203	ERR5027527	28881	G	A	1	2020-12-10	United Kingdom
N_204_R	N	204	ERR5027527	28883	G	C	1	2020-12-10	United Kingdom
N_235_F	N	235	ERR5027527	28977	C	T	1	2020-12-10	United Kingdom
ORF1ab_1001_I	ORF1ab	1001	ERR5027528	3267	C	T	0,999949	2020-12-10	United Kingdom
ORF1ab_1708_D	ORF1ab	1708	ERR5027528	5388	C	A	1	2020-12-10	United Kingdom
ORF1ab_2230_T	ORF1ab	2230	ERR5027528	6954	T	C	0,998829	2020-12-10	United Kingdom
ORF1ab_3674_NA	ORF1ab	3674	ERR5027528	11287	G	-TCTGGTTTT	0,997796	2020-12-10	United Kingdom
ORF1ab_314_L	ORF1ab	314	ERR5027528	14408	C	T	0,999523	2020-12-10	United Kingdom
ORF1ab_1383_R	ORF1ab	1383	ERR5027528	17615	A	G	1	2020-12-10	United Kingdom
S_68_NA	S	68	ERR5027528	21764	A	-TACATG	0,997834	2020-12-10	United Kingdom
S_143_NA	S	143	ERR5027528	21990	T	-TTA	0,99889	2020-12-10	United Kingdom
S_501_Y	S	501	ERR5027528	23063	A	T	0,996144	2020-12-10	United Kingdom
S_570_D	S	570	ERR5027528	23271	C	A	0,999821	2020-12-10	United Kingdom
S_614_G	S	614	ERR5027528	23403	A	G	0,999608	2020-12-10	United Kingdom
S_681_H	S	681	ERR5027528	23604	C	A	1	2020-12-10	United Kingdom
S_716_I	S	716	ERR5027528	23709	C	T	0,999305	2020-12-10	United Kingdom
S_982_A	S	982	ERR5027528	24506	T	G	0,999622	2020-12-10	United Kingdom
S_1118_H	S	1118	ERR5027528	24914	G	C	0,999815	2020-12-10	United Kingdom
S_1214_G	S	1214	ERR5027528	25202	T	G	0,0836845	2020-12-10	United Kingdom
ORF7a_84_S	ORF7a	84	ERR5027528	27643	C	T	0,998771	2020-12-10	United Kingdom
ORF8_27_*	ORF8	27	ERR5027528	27972	C	T	1	2020-12-10	United Kingdom
ORF8_52_I	ORF8	52	ERR5027528	28048	G	T	1	2020-12-10	United Kingdom
ORF8_73_C	ORF8	73	ERR5027528	28111	A	G	0,999719	2020-12-10	United Kingdom
N_3_H	N	3	ERR5027528	28280	G	C	0,999788	2020-12-10	United Kingdom
N_3_V	N	3	ERR5027528	28281	A	T	0,999894	2020-12-10	United Kingdom
N_3_E	N	3	ERR5027528	28282	T	A	0,999841	2020-12-10	United Kingdom
N_203_K	N	203	ERR5027528	28881	G	A	0,999031	2020-12-10	United Kingdom
N_204_R	N	204	ERR5027528	28883	G	C	0,999575	2020-12-10	United Kingdom
N_235_F	N	235	ERR5027528	28977	C	T	0,999888	2020-12-10	United Kingdom
ORF1ab_730_F	ORF1ab	730	ERR5027529	2453	C	T	1	2020-12-10	United Kingdom
ORF1ab_1001_I	ORF1ab	1001	ERR5027529	3267	C	T	0,999668	2020-12-10	United Kingdom
ORF1ab_1708_D	ORF1ab	1708	ERR5027529	5388	C	A	1	2020-12-10	United Kingdom
ORF1ab_2230_T	ORF1ab	2230	ERR5027529	6954	T	C	0,999752	2020-12-10	United Kingdom
ORF1ab_3674_NA	ORF1ab	3674	ERR5027529	11287	G	-TCTGGTTTT	0,997906	2020-12-10	United Kingdom
ORF1ab_314_L	ORF1ab	314	ERR5027529	14408	C	T	0,999936	2020-12-10	United Kingdom
S_68_NA	S	68	ERR5027529	21764	A	-TACATG	0,997141	2020-12-10	United Kingdom
S_143_NA	S	143	ERR5027529	21990	T	-TTA	0,999423	2020-12-10	United Kingdom
S_501_Y	S	501	ERR5027529	23063	A	T	1	2020-12-10	United Kingdom
S_570_D	S	570	ERR5027529	23271	C	A	0,999899	2020-12-10	United Kingdom
S_614_G	S	614	ERR5027529	23403	A	G	0,999804	2020-12-10	United Kingdom
S_681_H	S	681	ERR5027529	23604	C	A	1	2020-12-10	United Kingdom
S_716_I	S	716	ERR5027529	23709	C	T	1	2020-12-10	United Kingdom
S_982_A	S	982	ERR5027529	24506	T	G	0,999891	2020-12-10	United Kingdom
S_1118_H	S	1118	ERR5027529	24914	G	C	0,999764	2020-12-10	United Kingdom
S_1214_G	S	1214	ERR5027529	25202	T	G	0,0729006	2020-12-10	United Kingdom
ORF8_73_C	ORF8	73	ERR5027529	28111	A	G	0,999744	2020-12-10	United Kingdom
N_3_H	N	3	ERR5027529	28280	G	C	0,999861	2020-12-10	United Kingdom
N_3_V	N	3	ERR5027529	28281	A	T	0,999889	2020-12-10	United Kingdom
N_3_E	N	3	ERR5027529	28282	T	A	0,999889	2020-12-10	United Kingdom
N_203_K	N	203	ERR5027529	28881	G	A	0,998921	2020-12-10	United Kingdom
N_204_R	N	204	ERR5027529	28883	G	C	0,999336	2020-12-10	United Kingdom
N_235_F	N	235	ERR5027529	28977	C	T	1	2020-12-10	United Kingdom
ORF10_10_S	ORF10	10	ERR5027529	29585	C	T	1	2020-12-10	United Kingdom
ORF1ab_571_E	ORF1ab	571	ERR5027531	1978	T	G	0,999718	2020-12-10	United Kingdom
ORF1ab_1001_I	ORF1ab	1001	ERR5027531	3267	C	T	0,999923	2020-12-10	United Kingdom
ORF1ab_1708_D	ORF1ab	1708	ERR5027531	5388	C	A	1	2020-12-10	United Kingdom
ORF1ab_2230_T	ORF1ab	2230	ERR5027531	6954	T	C	1	2020-12-10	United Kingdom
ORF1ab_3674_NA	ORF1ab	3674	ERR5027531	11287	G	-TCTGGTTTT	0,998713	2020-12-10	United Kingdom
ORF1ab_314_L	ORF1ab	314	ERR5027531	14408	C	T	0,999605	2020-12-10	United Kingdom
ORF1ab_1383_R	ORF1ab	1383	ERR5027531	17615	A	G	0,999817	2020-12-10	United Kingdom
S_68_NA	S	68	ERR5027531	21764	A	-TACATG	0,998246	2020-12-10	United Kingdom
S_143_NA	S	143	ERR5027531	21990	T	-TTA	0,999435	2020-12-10	United Kingdom
S_501_Y	S	501	ERR5027531	23063	A	T	0,998698	2020-12-10	United Kingdom
S_570_D	S	570	ERR5027531	23271	C	A	0,999788	2020-12-10	United Kingdom
S_614_G	S	614	ERR5027531	23403	A	G	0,999731	2020-12-10	United Kingdom
S_681_H	S	681	ERR5027531	23604	C	A	1	2020-12-10	United Kingdom
S_716_I	S	716	ERR5027531	23709	C	T	1	2020-12-10	United Kingdom
S_982_A	S	982	ERR5027531	24506	T	G	0,999748	2020-12-10	United Kingdom
S_1118_H	S	1118	ERR5027531	24914	G	C	0,999897	2020-12-10	United Kingdom
ORF8_27_*	ORF8	27	ERR5027531	27972	C	T	1	2020-12-10	United Kingdom
ORF8_52_I	ORF8	52	ERR5027531	28048	G	T	1	2020-12-10	United Kingdom
ORF8_73_C	ORF8	73	ERR5027531	28111	A	G	0,999499	2020-12-10	United Kingdom
N_3_H	N	3	ERR5027531	28280	G	C	0,999923	2020-12-10	United Kingdom
N_3_V	N	3	ERR5027531	28281	A	T	0,999897	2020-12-10	United Kingdom
N_3_E	N	3	ERR5027531	28282	T	A	0,999845	2020-12-10	United Kingdom
N_203_K	N	203	ERR5027531	28881	G	A	0,99935	2020-12-10	United Kingdom
N_204_R	N	204	ERR5027531	28883	G	C	0,999871	2020-12-10	United Kingdom
N_235_F	N	235	ERR5027531	28977	C	T	0,999197	2020-12-10	United Kingdom
ORF1ab_1001_I	ORF1ab	1001	ERR5027532	3267	C	T	1	2020-12-10	United Kingdom
ORF1ab_2230_T	ORF1ab	2230	ERR5027532	6954	T	C	1	2020-12-10	United Kingdom
ORF1ab_3674_NA	ORF1ab	3674	ERR5027532	11287	G	-TCTGGTTTT	0,999811	2020-12-10	United Kingdom
ORF1ab_314_L	ORF1ab	314	ERR5027532	14408	C	T	0,999729	2020-12-10	United Kingdom
S_68_NA	S	68	ERR5027532	21764	A	-TACATG	1	2020-12-10	United Kingdom
S_143_NA	S	143	ERR5027532	21990	T	-TTA	1	2020-12-10	United Kingdom
S_501_Y	S	501	ERR5027532	23063	A	T	1	2020-12-10	United Kingdom
S_570_D	S	570	ERR5027532	23271	C	A	0,999926	2020-12-10	United Kingdom
S_614_G	S	614	ERR5027532	23403	A	G	0,999806	2020-12-10	United Kingdom
S_681_H	S	681	ERR5027532	23604	C	A	1	2020-12-10	United Kingdom
S_716_I	S	716	ERR5027532	23709	C	T	1	2020-12-10	United Kingdom
S_982_A	S	982	ERR5027532	24506	T	G	1	2020-12-10	United Kingdom
S_1118_H	S	1118	ERR5027532	24914	G	C	0,99961	2020-12-10	United Kingdom
S_1214_G	S	1214	ERR5027532	25202	T	G	0,0932556	2020-12-10	United Kingdom
ORF8_73_C	ORF8	73	ERR5027532	28111	A	G	0,999923	2020-12-10	United Kingdom
N_3_H	N	3	ERR5027532	28280	G	C	1	2020-12-10	United Kingdom
N_3_V	N	3	ERR5027532	28281	A	T	0,99977	2020-12-10	United Kingdom
N_3_E	N	3	ERR5027532	28282	T	A	0,999808	2020-12-10	United Kingdom
N_203_K	N	203	ERR5027532	28881	G	A	0,999031	2020-12-10	United Kingdom
N_204_R	N	204	ERR5027532	28883	G	C	0,999521	2020-12-10	United Kingdom
N_235_F	N	235	ERR5027532	28977	C	T	1	2020-12-10	United Kingdom
ORF1ab_614_I	ORF1ab	614	ERR5027538	2106	C	T	0,0731865	2020-12-10	United Kingdom
ORF1ab_1001_I	ORF1ab	1001	ERR5027538	3267	C	T	1	2020-12-10	United Kingdom
ORF1ab_1049_V	ORF1ab	1049	ERR5027538	3411	C	T	1	2020-12-10	United Kingdom
ORF1ab_1612_P	ORF1ab	1612	ERR5027538	5099	T	C	0,0583333	2020-12-10	United Kingdom
ORF1ab_2230_T	ORF1ab	2230	ERR5027538	6954	T	C	1	2020-12-10	United Kingdom
ORF1ab_3674_NA	ORF1ab	3674	ERR5027538	11287	G	-TCTGGTTTT	0,999742	2020-12-10	United Kingdom
ORF1ab_314_L	ORF1ab	314	ERR5027538	14408	C	T	0,999835	2020-12-10	United Kingdom
ORF1ab_1383_R	ORF1ab	1383	ERR5027538	17615	A	G	1	2020-12-10	United Kingdom
S_68_NA	S	68	ERR5027538	21764	A	-TACATG	1	2020-12-10	United Kingdom
S_143_NA	S	143	ERR5027538	21990	T	-TTA	1	2020-12-10	United Kingdom
S_501_Y	S	501	ERR5027538	23063	A	T	1	2020-12-10	United Kingdom
S_570_D	S	570	ERR5027538	23271	C	A	0,999645	2020-12-10	United Kingdom
S_614_G	S	614	ERR5027538	23403	A	G	0,99974	2020-12-10	United Kingdom
S_681_H	S	681	ERR5027538	23604	C	A	1	2020-12-10	United Kingdom
S_716_I	S	716	ERR5027538	23709	C	T	1	2020-12-10	United Kingdom
S_982_A	S	982	ERR5027538	24506	T	G	0,997625	2020-12-10	United Kingdom
S_1091_S	S	1091	ERR5027538	24833	C	A	0,0778342	2020-12-10	United Kingdom
S_1118_H	S	1118	ERR5027538	24914	G	C	0,999916	2020-12-10	United Kingdom
S_1214_G	S	1214	ERR5027538	25202	T	G	0,0909091	2020-12-10	United Kingdom
ORF3a_15_F	ORF3a	15	ERR5027538	25437	G	T	0,996917	2020-12-10	United Kingdom
ORF8_73_C	ORF8	73	ERR5027538	28111	A	G	0,999784	2020-12-10	United Kingdom
N_3_H	N	3	ERR5027538	28280	G	C	0,999924	2020-12-10	United Kingdom
N_3_V	N	3	ERR5027538	28281	A	T	0,999924	2020-12-10	United Kingdom
N_3_E	N	3	ERR5027538	28282	T	A	1	2020-12-10	United Kingdom
N_203_K	N	203	ERR5027538	28881	G	A	0,999515	2020-12-10	United Kingdom
N_204_R	N	204	ERR5027538	28883	G	C	1	2020-12-10	United Kingdom
N_235_F	N	235	ERR5027538	28977	C	T	1	2020-12-10	United Kingdom
ORF1ab_403_I	ORF1ab	403	ERR5027541	1473	C	T	0,999854	2020-12-10	United Kingdom
ORF1ab_971_L	ORF1ab	971	ERR5027541	3177	C	T	0,99979	2020-12-10	United Kingdom
ORF1ab_1001_I	ORF1ab	1001	ERR5027541	3267	C	T	1	2020-12-10	United Kingdom
ORF1ab_1589_I	ORF1ab	1589	ERR5027541	5031	C	T	1	2020-12-10	United Kingdom
ORF1ab_1708_D	ORF1ab	1708	ERR5027541	5388	C	A	1	2020-12-10	United Kingdom
ORF1ab_2230_T	ORF1ab	2230	ERR5027541	6954	T	C	0,999731	2020-12-10	United Kingdom
ORF1ab_3674_NA	ORF1ab	3674	ERR5027541	11287	G	-TCTGGTTTT	0,998595	2020-12-10	United Kingdom
ORF1ab_314_L	ORF1ab	314	ERR5027541	14408	C	T	0,999737	2020-12-10	United Kingdom
S_68_NA	S	68	ERR5027541	21764	A	-TACATG	0,996436	2020-12-10	United Kingdom
S_143_NA	S	143	ERR5027541	21990	T	-TTA	0,998799	2020-12-10	United Kingdom
S_501_Y	S	501	ERR5027541	23063	A	T	1	2020-12-10	United Kingdom
S_570_D	S	570	ERR5027541	23271	C	A	0,999823	2020-12-10	United Kingdom
S_614_G	S	614	ERR5027541	23403	A	G	0,999771	2020-12-10	United Kingdom
S_681_H	S	681	ERR5027541	23604	C	A	0,99954	2020-12-10	United Kingdom
S_716_I	S	716	ERR5027541	23709	C	T	0,999548	2020-12-10	United Kingdom
S_982_A	S	982	ERR5027541	24506	T	G	0,999729	2020-12-10	United Kingdom
S_1118_H	S	1118	ERR5027541	24914	G	C	0,999899	2020-12-10	United Kingdom
S_1214_G	S	1214	ERR5027541	25202	T	G	0,10309	2020-12-10	United Kingdom
ORF8_27_*	ORF8	27	ERR5027541	27972	C	T	1	2020-12-10	United Kingdom
ORF8_52_I	ORF8	52	ERR5027541	28048	G	T	1	2020-12-10	United Kingdom
ORF8_73_C	ORF8	73	ERR5027541	28111	A	G	0,999899	2020-12-10	United Kingdom
N_3_H	N	3	ERR5027541	28280	G	C	0,999836	2020-12-10	United Kingdom
N_3_V	N	3	ERR5027541	28281	A	T	0,99986	2020-12-10	United Kingdom
N_3_E	N	3	ERR5027541	28282	T	A	0,999766	2020-12-10	United Kingdom
N_203_K	N	203	ERR5027541	28881	G	A	0,999178	2020-12-10	United Kingdom
N_204_R	N	204	ERR5027541	28883	G	C	0,999593	2020-12-10	United Kingdom
N_235_F	N	235	ERR5027541	28977	C	T	0,999894	2020-12-10	United Kingdom
ORF1ab_1001_I	ORF1ab	1001	ERR5027546	3267	C	T	0,999944	2020-12-10	United Kingdom
ORF1ab_1708_D	ORF1ab	1708	ERR5027546	5388	C	A	1	2020-12-10	United Kingdom
ORF1ab_2230_T	ORF1ab	2230	ERR5027546	6954	T	C	1	2020-12-10	United Kingdom
ORF1ab_3674_NA	ORF1ab	3674	ERR5027546	11287	G	-TCTGGTTTT	0,998664	2020-12-10	United Kingdom
ORF1ab_314_L	ORF1ab	314	ERR5027546	14408	C	T	0,999878	2020-12-10	United Kingdom
S_68_NA	S	68	ERR5027546	21764	A	-TACATG	0,997861	2020-12-10	United Kingdom
S_143_NA	S	143	ERR5027546	21990	T	-TTA	0,999585	2020-12-10	United Kingdom
S_501_Y	S	501	ERR5027546	23063	A	T	1	2020-12-10	United Kingdom
S_570_D	S	570	ERR5027546	23271	C	A	0,999876	2020-12-10	United Kingdom
S_614_G	S	614	ERR5027546	23403	A	G	0,999614	2020-12-10	United Kingdom
S_681_H	S	681	ERR5027546	23604	C	A	0,999467	2020-12-10	United Kingdom
S_716_I	S	716	ERR5027546	23709	C	T	1	2020-12-10	United Kingdom
S_982_A	S	982	ERR5027546	24506	T	G	1	2020-12-10	United Kingdom
S_1118_H	S	1118	ERR5027546	24914	G	C	0,999607	2020-12-10	United Kingdom
ORF3a_151_I	ORF3a	151	ERR5027546	25844	C	T	0,999925	2020-12-10	United Kingdom
ORF7a_62_*	ORF7a	62	ERR5027546	27577	C	T	1	2020-12-10	United Kingdom
ORF8_52_I	ORF8	52	ERR5027546	28048	G	T	1	2020-12-10	United Kingdom
ORF8_73_C	ORF8	73	ERR5027546	28111	A	G	0,999844	2020-12-10	United Kingdom
N_3_H	N	3	ERR5027546	28280	G	C	0,998828	2020-12-10	United Kingdom
N_3_V	N	3	ERR5027546	28281	A	T	0,999971	2020-12-10	United Kingdom
N_3_E	N	3	ERR5027546	28282	T	A	0,999678	2020-12-10	United Kingdom
N_203_K	N	203	ERR5027546	28881	G	A	0,999397	2020-12-10	United Kingdom
N_204_R	N	204	ERR5027546	28883	G	C	0,999553	2020-12-10	United Kingdom
N_235_F	N	235	ERR5027546	28977	C	T	1	2020-12-10	United Kingdom
ORF1ab_1001_I	ORF1ab	1001	ERR5027547	3267	C	T	0,999854	2020-12-10	United Kingdom
ORF1ab_1708_D	ORF1ab	1708	ERR5027547	5388	C	A	1	2020-12-10	United Kingdom
ORF1ab_2230_T	ORF1ab	2230	ERR5027547	6954	T	C	0,999759	2020-12-10	United Kingdom
ORF1ab_3674_NA	ORF1ab	3674	ERR5027547	11287	G	-TCTGGTTTT	0,998648	2020-12-10	United Kingdom
ORF1ab_314_L	ORF1ab	314	ERR5027547	14408	C	T	0,999823	2020-12-10	United Kingdom
ORF1ab_1383_R	ORF1ab	1383	ERR5027547	17615	A	G	0,999631	2020-12-10	United Kingdom
S_68_NA	S	68	ERR5027547	21764	A	-TACATG	0,997862	2020-12-10	United Kingdom
S_143_NA	S	143	ERR5027547	21990	T	-TTA	0,998757	2020-12-10	United Kingdom
S_501_Y	S	501	ERR5027547	23063	A	T	1	2020-12-10	United Kingdom
S_570_D	S	570	ERR5027547	23271	C	A	0,999843	2020-12-10	United Kingdom
S_614_G	S	614	ERR5027547	23403	A	G	0,999717	2020-12-10	United Kingdom
S_681_H	S	681	ERR5027547	23604	C	A	1	2020-12-10	United Kingdom
S_716_I	S	716	ERR5027547	23709	C	T	1	2020-12-10	United Kingdom
S_982_A	S	982	ERR5027547	24506	T	G	0,999779	2020-12-10	United Kingdom
S_1118_H	S	1118	ERR5027547	24914	G	C	0,999791	2020-12-10	United Kingdom
S_1214_G	S	1214	ERR5027547	25202	T	G	0,0852737	2020-12-10	United Kingdom
ORF8_27_*	ORF8	27	ERR5027547	27972	C	T	1	2020-12-10	United Kingdom
ORF8_52_I	ORF8	52	ERR5027547	28048	G	T	1	2020-12-10	United Kingdom
ORF8_73_C	ORF8	73	ERR5027547	28111	A	G	0,999807	2020-12-10	United Kingdom
N_3_H	N	3	ERR5027547	28280	G	C	0,999897	2020-12-10	United Kingdom
N_3_V	N	3	ERR5027547	28281	A	T	0,999872	2020-12-10	United Kingdom
N_3_E	N	3	ERR5027547	28282	T	A	0,999872	2020-12-10	United Kingdom
N_203_K	N	203	ERR5027547	28881	G	A	0,999576	2020-12-10	United Kingdom
N_204_R	N	204	ERR5027547	28883	G	C	0,999685	2020-12-10	United Kingdom
N_235_F	N	235	ERR5027547	28977	C	T	1	2020-12-10	United Kingdom
ORF1ab_1001_I	ORF1ab	1001	ERR5027548	3267	C	T	1	2020-12-10	United Kingdom
ORF1ab_1125_C	ORF1ab	1125	ERR5027548	3638	G	T	0,999369	2020-12-10	United Kingdom
ORF1ab_1997_V	ORF1ab	1997	ERR5027548	6255	C	T	1	2020-12-10	United Kingdom
ORF1ab_2230_T	ORF1ab	2230	ERR5027548	6954	T	C	1	2020-12-10	United Kingdom
ORF1ab_3674_NA	ORF1ab	3674	ERR5027548	11287	G	-TCTGGTTTT	0,994269	2020-12-10	United Kingdom
ORF1ab_314_L	ORF1ab	314	ERR5027548	14408	C	T	0,999413	2020-12-10	United Kingdom
S_68_NA	S	68	ERR5027548	21764	A	-TACATG	0,995736	2020-12-10	United Kingdom
S_143_NA	S	143	ERR5027548	21990	T	-TTA	0,998051	2020-12-10	United Kingdom
S_501_Y	S	501	ERR5027548	23063	A	T	1	2020-12-10	United Kingdom
S_570_D	S	570	ERR5027548	23271	C	A	0,999937	2020-12-10	United Kingdom
S_614_G	S	614	ERR5027548	23403	A	G	0,99957	2020-12-10	United Kingdom
S_681_H	S	681	ERR5027548	23604	C	A	1	2020-12-10	United Kingdom
S_716_I	S	716	ERR5027548	23709	C	T	1	2020-12-10	United Kingdom
S_982_A	S	982	ERR5027548	24506	T	G	1	2020-12-10	United Kingdom
S_1118_H	S	1118	ERR5027548	24914	G	C	0,999802	2020-12-10	United Kingdom
S_1214_G	S	1214	ERR5027548	25202	T	G	0,0564374	2020-12-10	United Kingdom
ORF8_73_C	ORF8	73	ERR5027548	28111	A	G	0,999678	2020-12-10	United Kingdom
N_3_H	N	3	ERR5027548	28280	G	C	0,999876	2020-12-10	United Kingdom
N_3_V	N	3	ERR5027548	28281	A	T	0,999918	2020-12-10	United Kingdom
N_3_E	N	3	ERR5027548	28282	T	A	0,999918	2020-12-10	United Kingdom
N_203_K	N	203	ERR5027548	28881	G	A	0,999422	2020-12-10	United Kingdom
N_204_R	N	204	ERR5027548	28883	G	C	0,999423	2020-12-10	United Kingdom
N_210_I	N	210	ERR5027548	28903	G	T	0,207581	2020-12-10	United Kingdom
N_235_F	N	235	ERR5027548	28977	C	T	1	2020-12-10	United Kingdom
ORF1ab_1001_I	ORF1ab	1001	ERR5027549	3267	C	T	0,999899	2020-12-10	United Kingdom
ORF1ab_2230_T	ORF1ab	2230	ERR5027549	6954	T	C	1	2020-12-10	United Kingdom
ORF1ab_3674_NA	ORF1ab	3674	ERR5027549	11287	G	-TCTGGTTTT	0,999676	2020-12-10	United Kingdom
ORF1ab_314_L	ORF1ab	314	ERR5027549	14408	C	T	0,999842	2020-12-10	United Kingdom
ORF1ab_1383_R	ORF1ab	1383	ERR5027549	17615	A	G	1	2020-12-10	United Kingdom
ORF1ab_2376_I	ORF1ab	2376	ERR5027549	20594	C	T	0,999877	2020-12-10	United Kingdom
S_68_NA	S	68	ERR5027549	21764	A	-TACATG	0,99569	2020-12-10	United Kingdom
S_143_NA	S	143	ERR5027549	21990	T	-TTA	0,999154	2020-12-10	United Kingdom
S_501_Y	S	501	ERR5027549	23063	A	T	1	2020-12-10	United Kingdom
S_570_D	S	570	ERR5027549	23271	C	A	0,999902	2020-12-10	United Kingdom
S_614_G	S	614	ERR5027549	23403	A	G	0,999856	2020-12-10	United Kingdom
S_681_H	S	681	ERR5027549	23604	C	A	1	2020-12-10	United Kingdom
S_716_I	S	716	ERR5027549	23709	C	T	1	2020-12-10	United Kingdom
S_982_A	S	982	ERR5027549	24506	T	G	1	2020-12-10	United Kingdom
S_1118_H	S	1118	ERR5027549	24914	G	C	0,999846	2020-12-10	United Kingdom
S_1214_G	S	1214	ERR5027549	25202	T	G	0,111111	2020-12-10	United Kingdom
ORF8_73_C	ORF8	73	ERR5027549	28111	A	G	0,99939	2020-12-10	United Kingdom
N_3_H	N	3	ERR5027549	28280	G	C	0,999907	2020-12-10	United Kingdom
N_3_V	N	3	ERR5027549	28281	A	T	0,999907	2020-12-10	United Kingdom
N_3_E	N	3	ERR5027549	28282	T	A	0,999782	2020-12-10	United Kingdom
N_203_K	N	203	ERR5027549	28881	G	A	0,999465	2020-12-10	United Kingdom
N_204_R	N	204	ERR5027549	28883	G	C	1	2020-12-10	United Kingdom
N_235_F	N	235	ERR5027549	28977	C	T	0,999632	2020-12-10	United Kingdom
N_365_L	N	365	ERR5027549	29367	C	T	0,863248	2020-12-10	United Kingdom
ORF1ab_124_C	ORF1ab	124	ERR5027550	635	C	T	0,0548255	2020-12-10	United Kingdom
ORF1ab_974_A	ORF1ab	974	ERR5027550	3186	A	C	1	2020-12-10	United Kingdom
ORF1ab_1637_I	ORF1ab	1637	ERR5027550	5175	C	T	1	2020-12-10	United Kingdom
ORF1ab_4182_F	ORF1ab	4182	ERR5027550	12809	C	T	0,999844	2020-12-10	United Kingdom
ORF1ab_314_L	ORF1ab	314	ERR5027550	14408	C	T	1	2020-12-10	United Kingdom
S_614_G	S	614	ERR5027550	23403	A	G	0,999767	2020-12-10	United Kingdom
S_936_Y	S	936	ERR5027550	24368	G	T	1	2020-12-10	United Kingdom
S_1214_G	S	1214	ERR5027550	25202	T	G	0,0827251	2020-12-10	United Kingdom
N_203_K	N	203	ERR5027550	28881	G	A	1	2020-12-10	United Kingdom
N_204_R	N	204	ERR5027550	28883	G	C	0,999337	2020-12-10	United Kingdom
ORF1ab_974_A	ORF1ab	974	ERR5027552	3186	A	C	0,999613	2020-12-10	United Kingdom
ORF1ab_1637_I	ORF1ab	1637	ERR5027552	5175	C	T	1	2020-12-10	United Kingdom
ORF1ab_4182_F	ORF1ab	4182	ERR5027552	12809	C	T	0,999955	2020-12-10	United Kingdom
ORF1ab_314_L	ORF1ab	314	ERR5027552	14408	C	T	0,999868	2020-12-10	United Kingdom
S_614_G	S	614	ERR5027552	23403	A	G	0,999752	2020-12-10	United Kingdom
S_936_Y	S	936	ERR5027552	24368	G	T	0,999554	2020-12-10	United Kingdom
S_1214_G	S	1214	ERR5027552	25202	T	G	0,0761682	2020-12-10	United Kingdom
N_203_K	N	203	ERR5027552	28881	G	A	0,999801	2020-12-10	United Kingdom
N_204_R	N	204	ERR5027552	28883	G	C	1	2020-12-10	United Kingdom
ORF1ab_730_F	ORF1ab	730	ERR5027555	2453	C	T	1	2020-12-10	United Kingdom
ORF1ab_1001_I	ORF1ab	1001	ERR5027555	3267	C	T	1	2020-12-10	United Kingdom
ORF1ab_2230_T	ORF1ab	2230	ERR5027555	6954	T	C	1	2020-12-10	United Kingdom
ORF1ab_3674_NA	ORF1ab	3674	ERR5027555	11287	G	-TCTGGTTTT	0,999824	2020-12-10	United Kingdom
ORF1ab_314_L	ORF1ab	314	ERR5027555	14408	C	T	0,999732	2020-12-10	United Kingdom
S_68_NA	S	68	ERR5027555	21764	A	-TACATG	0,99776	2020-12-10	United Kingdom
S_143_NA	S	143	ERR5027555	21990	T	-TTA	0,994505	2020-12-10	United Kingdom
S_501_Y	S	501	ERR5027555	23063	A	T	1	2020-12-10	United Kingdom
S_570_D	S	570	ERR5027555	23271	C	A	0,999753	2020-12-10	United Kingdom
S_614_G	S	614	ERR5027555	23403	A	G	0,999781	2020-12-10	United Kingdom
S_681_H	S	681	ERR5027555	23604	C	A	1	2020-12-10	United Kingdom
S_716_I	S	716	ERR5027555	23709	C	T	1	2020-12-10	United Kingdom
S_982_A	S	982	ERR5027555	24506	T	G	1	2020-12-10	United Kingdom
S_1118_H	S	1118	ERR5027555	24914	G	C	0,999901	2020-12-10	United Kingdom
S_1214_G	S	1214	ERR5027555	25202	T	G	0,0592705	2020-12-10	United Kingdom
ORF8_73_C	ORF8	73	ERR5027555	28111	A	G	0,999859	2020-12-10	United Kingdom
N_3_H	N	3	ERR5027555	28280	G	C	0,999932	2020-12-10	United Kingdom
N_3_V	N	3	ERR5027555	28281	A	T	0,999863	2020-12-10	United Kingdom
N_3_E	N	3	ERR5027555	28282	T	A	0,999829	2020-12-10	United Kingdom
N_203_K	N	203	ERR5027555	28881	G	A	1	2020-12-10	United Kingdom
N_204_R	N	204	ERR5027555	28883	G	C	1	2020-12-10	United Kingdom
N_235_F	N	235	ERR5027555	28977	C	T	1	2020-12-10	United Kingdom
ORF1ab_1001_I	ORF1ab	1001	ERR5027557	3267	C	T	1	2020-12-10	United Kingdom
ORF1ab_2230_T	ORF1ab	2230	ERR5027557	6954	T	C	1	2020-12-10	United Kingdom
ORF1ab_3674_NA	ORF1ab	3674	ERR5027557	11287	G	-TCTGGTTTT	0,996556	2020-12-10	United Kingdom
ORF1ab_314_L	ORF1ab	314	ERR5027557	14408	C	T	1	2020-12-10	United Kingdom
S_68_NA	S	68	ERR5027557	21764	A	-TACATG	0,994186	2020-12-10	United Kingdom
S_143_NA	S	143	ERR5027557	21990	T	-TTA	0,988701	2020-12-10	United Kingdom
S_570_D	S	570	ERR5027557	23271	C	A	1	2020-12-10	United Kingdom
S_614_G	S	614	ERR5027557	23403	A	G	0,999787	2020-12-10	United Kingdom
S_681_H	S	681	ERR5027557	23604	C	A	1	2020-12-10	United Kingdom
S_716_I	S	716	ERR5027557	23709	C	T	1	2020-12-10	United Kingdom
S_982_A	S	982	ERR5027557	24506	T	G	1	2020-12-10	United Kingdom
S_1118_H	S	1118	ERR5027557	24914	G	C	0,999882	2020-12-10	United Kingdom
S_1214_G	S	1214	ERR5027557	25202	T	G	0,0772798	2020-12-10	United Kingdom
ORF8_73_C	ORF8	73	ERR5027557	28111	A	G	0,99989	2020-12-10	United Kingdom
N_3_H	N	3	ERR5027557	28280	G	C	0,999892	2020-12-10	United Kingdom
N_3_V	N	3	ERR5027557	28281	A	T	1	2020-12-10	United Kingdom
N_3_E	N	3	ERR5027557	28282	T	A	1	2020-12-10	United Kingdom
N_203_K	N	203	ERR5027557	28881	G	A	1	2020-12-10	United Kingdom
N_204_R	N	204	ERR5027557	28883	G	C	1	2020-12-10	United Kingdom
N_235_F	N	235	ERR5027557	28977	C	T	1	2020-12-10	United Kingdom
ORF1ab_571_E	ORF1ab	571	ERR5027560	1978	T	G	0,999973	2020-12-10	United Kingdom
ORF1ab_1001_I	ORF1ab	1001	ERR5027560	3267	C	T	1	2020-12-10	United Kingdom
ORF1ab_2230_T	ORF1ab	2230	ERR5027560	6954	T	C	1	2020-12-10	United Kingdom
ORF1ab_3674_NA	ORF1ab	3674	ERR5027560	11287	G	-TCTGGTTTT	0,999446	2020-12-10	United Kingdom
ORF1ab_314_L	ORF1ab	314	ERR5027560	14408	C	T	0,999765	2020-12-10	United Kingdom
ORF1ab_1383_R	ORF1ab	1383	ERR5027560	17615	A	G	1	2020-12-10	United Kingdom
S_68_NA	S	68	ERR5027560	21764	A	-TACATG	0,993443	2020-12-10	United Kingdom
S_143_NA	S	143	ERR5027560	21990	T	-TTA	0,99359	2020-12-10	United Kingdom
S_501_Y	S	501	ERR5027560	23063	A	T	1	2020-12-10	United Kingdom
S_570_D	S	570	ERR5027560	23271	C	A	0,999909	2020-12-10	United Kingdom
S_614_G	S	614	ERR5027560	23403	A	G	0,999732	2020-12-10	United Kingdom
S_681_H	S	681	ERR5027560	23604	C	A	1	2020-12-10	United Kingdom
S_716_I	S	716	ERR5027560	23709	C	T	1	2020-12-10	United Kingdom
S_982_A	S	982	ERR5027560	24506	T	G	1	2020-12-10	United Kingdom
S_1118_H	S	1118	ERR5027560	24914	G	C	0,99991	2020-12-10	United Kingdom
S_1214_G	S	1214	ERR5027560	25202	T	G	0,109159	2020-12-10	United Kingdom
ORF8_73_C	ORF8	73	ERR5027560	28111	A	G	0,999905	2020-12-10	United Kingdom
N_3_H	N	3	ERR5027560	28280	G	C	1	2020-12-10	United Kingdom
N_3_V	N	3	ERR5027560	28281	A	T	0,999817	2020-12-10	United Kingdom
N_3_E	N	3	ERR5027560	28282	T	A	0,999954	2020-12-10	United Kingdom
N_203_K	N	203	ERR5027560	28881	G	A	0,999301	2020-12-10	United Kingdom
N_204_R	N	204	ERR5027560	28883	G	C	1	2020-12-10	United Kingdom
N_235_F	N	235	ERR5027560	28977	C	T	0,998519	2020-12-10	United Kingdom
ORF1ab_1001_I	ORF1ab	1001	ERR5027564	3267	C	T	0,999934	2020-12-10	United Kingdom
ORF1ab_1708_D	ORF1ab	1708	ERR5027564	5388	C	A	1	2020-12-10	United Kingdom
ORF1ab_2230_T	ORF1ab	2230	ERR5027564	6954	T	C	0,999655	2020-12-10	United Kingdom
ORF1ab_3674_NA	ORF1ab	3674	ERR5027564	11287	G	-TCTGGTTTT	0,998852	2020-12-10	United Kingdom
ORF1ab_314_L	ORF1ab	314	ERR5027564	14408	C	T	0,999623	2020-12-10	United Kingdom
ORF1ab_982_Y	ORF1ab	982	ERR5027564	16411	G	T	0,999155	2020-12-10	United Kingdom
ORF1ab_1383_R	ORF1ab	1383	ERR5027564	17615	A	G	0,999875	2020-12-10	United Kingdom
ORF1ab_2589_V	ORF1ab	2589	ERR5027564	21233	C	T	0,999569	2020-12-10	United Kingdom
S_68_NA	S	68	ERR5027564	21764	A	-TACATG	0,998677	2020-12-10	United Kingdom
S_143_NA	S	143	ERR5027564	21990	T	-TTA	0,998392	2020-12-10	United Kingdom
S_501_Y	S	501	ERR5027564	23063	A	T	1	2020-12-10	United Kingdom
S_570_D	S	570	ERR5027564	23271	C	A	0,999884	2020-12-10	United Kingdom
S_614_G	S	614	ERR5027564	23403	A	G	0,999729	2020-12-10	United Kingdom
S_681_H	S	681	ERR5027564	23604	C	A	1	2020-12-10	United Kingdom
S_716_I	S	716	ERR5027564	23709	C	T	1	2020-12-10	United Kingdom
S_982_A	S	982	ERR5027564	24506	T	G	1	2020-12-10	United Kingdom
S_1118_H	S	1118	ERR5027564	24914	G	C	0,999882	2020-12-10	United Kingdom
S_1214_G	S	1214	ERR5027564	25202	T	G	0,119935	2020-12-10	United Kingdom
ORF8_27_*	ORF8	27	ERR5027564	27972	C	T	1	2020-12-10	United Kingdom
ORF8_52_I	ORF8	52	ERR5027564	28048	G	T	1	2020-12-10	United Kingdom
ORF8_73_C	ORF8	73	ERR5027564	28111	A	G	0,999751	2020-12-10	United Kingdom
N_3_H	N	3	ERR5027564	28280	G	C	0,999912	2020-12-10	United Kingdom
N_3_V	N	3	ERR5027564	28281	A	T	0,999794	2020-12-10	United Kingdom
N_3_E	N	3	ERR5027564	28282	T	A	0,999735	2020-12-10	United Kingdom
N_203_K	N	203	ERR5027564	28881	G	A	0,999217	2020-12-10	United Kingdom
N_204_R	N	204	ERR5027564	28883	G	C	0,999615	2020-12-10	United Kingdom
N_235_F	N	235	ERR5027564	28977	C	T	0,999196	2020-12-10	United Kingdom
ORF1ab_1001_I	ORF1ab	1001	ERR5027565	3267	C	T	1	2020-12-10	United Kingdom
ORF1ab_1049_V	ORF1ab	1049	ERR5027565	3411	C	T	1	2020-12-10	United Kingdom
ORF1ab_2230_T	ORF1ab	2230	ERR5027565	6954	T	C	0,998613	2020-12-10	United Kingdom
ORF1ab_2780_L	ORF1ab	2780	ERR5027565	8603	T	C	1	2020-12-10	United Kingdom
ORF1ab_3674_NA	ORF1ab	3674	ERR5027565	11287	G	-TCTGGTTTT	0,999563	2020-12-10	United Kingdom
ORF1ab_314_L	ORF1ab	314	ERR5027565	14408	C	T	1	2020-12-10	United Kingdom
ORF1ab_1383_R	ORF1ab	1383	ERR5027565	17615	A	G	1	2020-12-10	United Kingdom
S_68_NA	S	68	ERR5027565	21764	A	-TACATG	0,998853	2020-12-10	United Kingdom
S_143_NA	S	143	ERR5027565	21990	T	-TTA	0,998888	2020-12-10	United Kingdom
S_501_Y	S	501	ERR5027565	23063	A	T	1	2020-12-10	United Kingdom
S_570_D	S	570	ERR5027565	23271	C	A	0,999941	2020-12-10	United Kingdom
S_614_G	S	614	ERR5027565	23403	A	G	0,999856	2020-12-10	United Kingdom
S_681_H	S	681	ERR5027565	23604	C	A	1	2020-12-10	United Kingdom
S_716_I	S	716	ERR5027565	23709	C	T	1	2020-12-10	United Kingdom
S_982_A	S	982	ERR5027565	24506	T	G	1	2020-12-10	United Kingdom
S_1118_H	S	1118	ERR5027565	24914	G	C	0,999912	2020-12-10	United Kingdom
S_1214_G	S	1214	ERR5027565	25202	T	G	0,0604027	2020-12-10	United Kingdom
ORF3a_15_F	ORF3a	15	ERR5027565	25437	G	T	0,999881	2020-12-10	United Kingdom
ORF8_73_C	ORF8	73	ERR5027565	28111	A	G	0,999736	2020-12-10	United Kingdom
N_3_H	N	3	ERR5027565	28280	G	C	0,999958	2020-12-10	United Kingdom
N_3_V	N	3	ERR5027565	28281	A	T	0,999792	2020-12-10	United Kingdom
N_3_E	N	3	ERR5027565	28282	T	A	0,999958	2020-12-10	United Kingdom
N_203_K	N	203	ERR5027565	28881	G	A	0,999106	2020-12-10	United Kingdom
N_204_R	N	204	ERR5027565	28883	G	C	1	2020-12-10	United Kingdom
N_235_F	N	235	ERR5027565	28977	C	T	1	2020-12-10	United Kingdom
ORF1ab_859_V	ORF1ab	859	ERR5027566	2841	C	T	0,999789	2020-12-10	United Kingdom
ORF1ab_1001_I	ORF1ab	1001	ERR5027566	3267	C	T	0,999913	2020-12-10	United Kingdom
ORF1ab_1708_D	ORF1ab	1708	ERR5027566	5388	C	A	1	2020-12-10	United Kingdom
ORF1ab_2230_T	ORF1ab	2230	ERR5027566	6954	T	C	0,999808	2020-12-10	United Kingdom
ORF1ab_3674_NA	ORF1ab	3674	ERR5027566	11287	G	-TCTGGTTTT	0,998068	2020-12-10	United Kingdom
ORF1ab_4265_I	ORF1ab	4265	ERR5027566	13059	C	T	0,999764	2020-12-10	United Kingdom
ORF1ab_314_L	ORF1ab	314	ERR5027566	14408	C	T	0,999755	2020-12-10	United Kingdom
ORF1ab_1383_R	ORF1ab	1383	ERR5027566	17615	A	G	0,99982	2020-12-10	United Kingdom
S_68_NA	S	68	ERR5027566	21764	A	-TACATG	0,996511	2020-12-10	United Kingdom
S_143_NA	S	143	ERR5027566	21990	T	-TTA	0,998001	2020-12-10	United Kingdom
S_501_Y	S	501	ERR5027566	23063	A	T	1	2020-12-10	United Kingdom
S_570_D	S	570	ERR5027566	23271	C	A	0,999695	2020-12-10	United Kingdom
S_614_G	S	614	ERR5027566	23403	A	G	0,999886	2020-12-10	United Kingdom
S_681_H	S	681	ERR5027566	23604	C	A	0,999775	2020-12-10	United Kingdom
S_716_I	S	716	ERR5027566	23709	C	T	1	2020-12-10	United Kingdom
S_982_A	S	982	ERR5027566	24506	T	G	0,999799	2020-12-10	United Kingdom
S_1118_H	S	1118	ERR5027566	24914	G	C	0,999679	2020-12-10	United Kingdom
S_1214_G	S	1214	ERR5027566	25202	T	G	0,0707447	2020-12-10	United Kingdom
ORF8_27_*	ORF8	27	ERR5027566	27972	C	T	1	2020-12-10	United Kingdom
ORF8_52_I	ORF8	52	ERR5027566	28048	G	T	0,997768	2020-12-10	United Kingdom
ORF8_73_C	ORF8	73	ERR5027566	28111	A	G	0,99961	2020-12-10	United Kingdom
N_3_H	N	3	ERR5027566	28280	G	C	0,999893	2020-12-10	United Kingdom
N_3_V	N	3	ERR5027566	28281	A	T	0,999839	2020-12-10	United Kingdom
N_3_E	N	3	ERR5027566	28282	T	A	0,999812	2020-12-10	United Kingdom
N_203_K	N	203	ERR5027566	28881	G	A	0,999376	2020-12-10	United Kingdom
N_204_R	N	204	ERR5027566	28883	G	C	0,999487	2020-12-10	United Kingdom
N_235_F	N	235	ERR5027566	28977	C	T	0,999785	2020-12-10	United Kingdom
ORF1ab_548_S	ORF1ab	548	ERR5027569	1908	T	C	0,999945	2020-12-10	United Kingdom
ORF1ab_3937_S	ORF1ab	3937	ERR5027569	12075	A	G	0,999914	2020-12-10	United Kingdom
ORF1ab_314_L	ORF1ab	314	ERR5027569	14408	C	T	1	2020-12-10	United Kingdom
ORF1ab_2048_I	ORF1ab	2048	ERR5027569	19610	C	T	0,178179	2020-12-10	United Kingdom
ORF1ab_2117_L	ORF1ab	2117	ERR5027569	19816	G	T	1	2020-12-10	United Kingdom
ORF1ab_2557_R	ORF1ab	2557	ERR5027569	21137	A	G	1	2020-12-10	United Kingdom
S_614_G	S	614	ERR5027569	23403	A	G	0,999901	2020-12-10	United Kingdom
S_681_H	S	681	ERR5027569	23604	C	A	1	2020-12-10	United Kingdom
S_747_I	S	747	ERR5027569	23802	C	T	1	2020-12-10	United Kingdom
S_773_D	S	773	ERR5027569	23881	A	C	1	2020-12-10	United Kingdom
S_1214_G	S	1214	ERR5027569	25202	T	G	0,128755	2020-12-10	United Kingdom
ORF3a_57_H	ORF3a	57	ERR5027569	25563	G	T	0,999786	2020-12-10	United Kingdom
ORF3a_105_L	ORF3a	105	ERR5027569	25705	T	C	1	2020-12-10	United Kingdom
N_198_I	N	198	ERR5027569	28866	C	T	1	2020-12-10	United Kingdom
ORF1ab_1001_I	ORF1ab	1001	ERR5027570	3267	C	T	0,999767	2020-12-10	United Kingdom
ORF1ab_2230_T	ORF1ab	2230	ERR5027570	6954	T	C	0,998336	2020-12-10	United Kingdom
ORF1ab_3674_NA	ORF1ab	3674	ERR5027570	11287	G	-TCTGGTTTT	0,999469	2020-12-10	United Kingdom
ORF1ab_314_L	ORF1ab	314	ERR5027570	14408	C	T	0,999882	2020-12-10	United Kingdom
ORF1ab_1383_R	ORF1ab	1383	ERR5027570	17615	A	G	1	2020-12-10	United Kingdom
ORF1ab_1871_G	ORF1ab	1871	ERR5027570	19079	A	G	0,999919	2020-12-10	United Kingdom
S_68_NA	S	68	ERR5027570	21764	A	-TACATG	0,986702	2020-12-10	United Kingdom
S_143_NA	S	143	ERR5027570	21990	T	-TTA	0,990025	2020-12-10	United Kingdom
S_501_Y	S	501	ERR5027570	23063	A	T	1	2020-12-10	United Kingdom
S_570_D	S	570	ERR5027570	23271	C	A	0,999905	2020-12-10	United Kingdom
S_614_G	S	614	ERR5027570	23403	A	G	0,999815	2020-12-10	United Kingdom
S_681_H	S	681	ERR5027570	23604	C	A	1	2020-12-10	United Kingdom
S_716_I	S	716	ERR5027570	23709	C	T	1	2020-12-10	United Kingdom
S_982_A	S	982	ERR5027570	24506	T	G	1	2020-12-10	United Kingdom
S_1118_H	S	1118	ERR5027570	24914	G	C	1	2020-12-10	United Kingdom
S_1214_G	S	1214	ERR5027570	25202	T	G	0,0791826	2020-12-10	United Kingdom
ORF3a_90_F	ORF3a	90	ERR5027570	25660	G	T	0,999252	2020-12-10	United Kingdom
ORF8_73_C	ORF8	73	ERR5027570	28111	A	G	0,999892	2020-12-10	United Kingdom
N_3_H	N	3	ERR5027570	28280	G	C	0,99987	2020-12-10	United Kingdom
N_3_V	N	3	ERR5027570	28281	A	T	0,99974	2020-12-10	United Kingdom
N_3_E	N	3	ERR5027570	28282	T	A	0,999805	2020-12-10	United Kingdom
N_203_K	N	203	ERR5027570	28881	G	A	0,998509	2020-12-10	United Kingdom
N_204_R	N	204	ERR5027570	28883	G	C	0,999632	2020-12-10	United Kingdom
N_235_F	N	235	ERR5027570	28977	C	T	1	2020-12-10	United Kingdom
ORF1ab_1001_I	ORF1ab	1001	ERR5027572	3267	C	T	0,999778	2020-12-10	United Kingdom
ORF1ab_1708_D	ORF1ab	1708	ERR5027572	5388	C	A	0,998249	2020-12-10	United Kingdom
ORF1ab_2230_T	ORF1ab	2230	ERR5027572	6954	T	C	0,999696	2020-12-10	United Kingdom
ORF1ab_3674_NA	ORF1ab	3674	ERR5027572	11287	G	-TCTGGTTTT	0,998471	2020-12-10	United Kingdom
ORF1ab_314_L	ORF1ab	314	ERR5027572	14408	C	T	0,999949	2020-12-10	United Kingdom
ORF1ab_1383_R	ORF1ab	1383	ERR5027572	17615	A	G	0,999903	2020-12-10	United Kingdom
S_68_NA	S	68	ERR5027572	21764	A	-TACATG	0,998082	2020-12-10	United Kingdom
S_143_NA	S	143	ERR5027572	21990	T	-TTA	0,998486	2020-12-10	United Kingdom
S_501_Y	S	501	ERR5027572	23063	A	T	1	2020-12-10	United Kingdom
S_570_D	S	570	ERR5027572	23271	C	A	0,999664	2020-12-10	United Kingdom
S_614_G	S	614	ERR5027572	23403	A	G	0,999694	2020-12-10	United Kingdom
S_681_H	S	681	ERR5027572	23604	C	A	1	2020-12-10	United Kingdom
S_716_I	S	716	ERR5027572	23709	C	T	0,999494	2020-12-10	United Kingdom
S_982_A	S	982	ERR5027572	24506	T	G	0,999897	2020-12-10	United Kingdom
S_1118_H	S	1118	ERR5027572	24914	G	C	0,999889	2020-12-10	United Kingdom
S_1214_G	S	1214	ERR5027572	25202	T	G	0,1593	2020-12-10	United Kingdom
ORF7a_64_V	ORF7a	64	ERR5027572	27584	C	T	1	2020-12-10	United Kingdom
ORF8_27_*	ORF8	27	ERR5027572	27972	C	T	0,997608	2020-12-10	United Kingdom
ORF8_52_I	ORF8	52	ERR5027572	28048	G	T	1	2020-12-10	United Kingdom
ORF8_73_C	ORF8	73	ERR5027572	28111	A	G	0,999814	2020-12-10	United Kingdom
N_3_H	N	3	ERR5027572	28280	G	C	0,999954	2020-12-10	United Kingdom
N_3_V	N	3	ERR5027572	28281	A	T	0,999583	2020-12-10	United Kingdom
N_3_E	N	3	ERR5027572	28282	T	A	0,999931	2020-12-10	United Kingdom
N_203_K	N	203	ERR5027572	28881	G	A	0,998907	2020-12-10	United Kingdom
N_204_R	N	204	ERR5027572	28883	G	C	0,999834	2020-12-10	United Kingdom
N_235_F	N	235	ERR5027572	28977	C	T	0,999825	2020-12-10	United Kingdom
ORF1ab_1001_I	ORF1ab	1001	ERR5027575	3267	C	T	1	2020-12-10	United Kingdom
ORF1ab_1555_S	ORF1ab	1555	ERR5027575	4929	A	G	1	2020-12-10	United Kingdom
ORF1ab_2230_T	ORF1ab	2230	ERR5027575	6954	T	C	1	2020-12-10	United Kingdom
ORF1ab_3674_NA	ORF1ab	3674	ERR5027575	11287	G	-TCTGGTTTT	0,999444	2020-12-10	United Kingdom
ORF1ab_314_L	ORF1ab	314	ERR5027575	14408	C	T	0,999864	2020-12-10	United Kingdom
S_68_NA	S	68	ERR5027575	21764	A	-TACATG	1	2020-12-10	United Kingdom
S_98_F	S	98	ERR5027575	21855	C	T	1	2020-12-10	United Kingdom
S_143_NA	S	143	ERR5027575	21990	T	-TTA	1	2020-12-10	United Kingdom
S_501_Y	S	501	ERR5027575	23063	A	T	1	2020-12-10	United Kingdom
S_570_D	S	570	ERR5027575	23271	C	A	0,999798	2020-12-10	United Kingdom
S_614_G	S	614	ERR5027575	23403	A	G	0,999828	2020-12-10	United Kingdom
S_681_H	S	681	ERR5027575	23604	C	A	1	2020-12-10	United Kingdom
S_716_I	S	716	ERR5027575	23709	C	T	1	2020-12-10	United Kingdom
S_982_A	S	982	ERR5027575	24506	T	G	1	2020-12-10	United Kingdom
S_1118_H	S	1118	ERR5027575	24914	G	C	0,999853	2020-12-10	United Kingdom
S_1214_G	S	1214	ERR5027575	25202	T	G	0,14898	2020-12-10	United Kingdom
ORF8_73_C	ORF8	73	ERR5027575	28111	A	G	0,999791	2020-12-10	United Kingdom
N_3_H	N	3	ERR5027575	28280	G	C	1	2020-12-10	United Kingdom
N_3_V	N	3	ERR5027575	28281	A	T	0,999949	2020-12-10	United Kingdom
N_3_E	N	3	ERR5027575	28282	T	A	0,999898	2020-12-10	United Kingdom
N_203_K	N	203	ERR5027575	28881	G	A	0,997403	2020-12-10	United Kingdom
N_204_R	N	204	ERR5027575	28883	G	C	1	2020-12-10	United Kingdom
N_235_F	N	235	ERR5027575	28977	C	T	1	2020-12-10	United Kingdom
ORF1ab_1001_I	ORF1ab	1001	ERR5027577	3267	C	T	0,999874	2020-12-10	United Kingdom
ORF1ab_1708_D	ORF1ab	1708	ERR5027577	5388	C	A	1	2020-12-10	United Kingdom
ORF1ab_2230_T	ORF1ab	2230	ERR5027577	6954	T	C	1	2020-12-10	United Kingdom
ORF1ab_2688_F	ORF1ab	2688	ERR5027577	8327	C	T	0,992915	2020-12-10	United Kingdom
ORF1ab_3674_NA	ORF1ab	3674	ERR5027577	11287	G	-TCTGGTTTT	0,99798	2020-12-10	United Kingdom
ORF1ab_314_L	ORF1ab	314	ERR5027577	14408	C	T	0,999766	2020-12-10	United Kingdom
S_68_NA	S	68	ERR5027577	21764	A	-TACATG	0,998724	2020-12-10	United Kingdom
S_143_NA	S	143	ERR5027577	21990	T	-TTA	0,996947	2020-12-10	United Kingdom
S_501_Y	S	501	ERR5027577	23063	A	T	1	2020-12-10	United Kingdom
S_570_D	S	570	ERR5027577	23271	C	A	0,999897	2020-12-10	United Kingdom
S_614_G	S	614	ERR5027577	23403	A	G	0,99988	2020-12-10	United Kingdom
S_681_H	S	681	ERR5027577	23604	C	A	1	2020-12-10	United Kingdom
S_716_I	S	716	ERR5027577	23709	C	T	1	2020-12-10	United Kingdom
S_982_A	S	982	ERR5027577	24506	T	G	0,999829	2020-12-10	United Kingdom
S_1118_H	S	1118	ERR5027577	24914	G	C	0,999907	2020-12-10	United Kingdom
S_1214_G	S	1214	ERR5027577	25202	T	G	0,102131	2020-12-10	United Kingdom
ORF8_27_*	ORF8	27	ERR5027577	27972	C	T	1	2020-12-10	United Kingdom
ORF8_52_I	ORF8	52	ERR5027577	28048	G	T	1	2020-12-10	United Kingdom
ORF8_73_C	ORF8	73	ERR5027577	28111	A	G	0,999801	2020-12-10	United Kingdom
N_3_H	N	3	ERR5027577	28280	G	C	0,999913	2020-12-10	United Kingdom
N_3_V	N	3	ERR5027577	28281	A	T	0,999847	2020-12-10	United Kingdom
N_3_E	N	3	ERR5027577	28282	T	A	0,999782	2020-12-10	United Kingdom
N_203_K	N	203	ERR5027577	28881	G	A	0,999337	2020-12-10	United Kingdom
N_204_R	N	204	ERR5027577	28883	G	C	0,999639	2020-12-10	United Kingdom
N_235_F	N	235	ERR5027577	28977	C	T	0,999689	2020-12-10	United Kingdom
ORF1ab_971_L	ORF1ab	971	ERR5027578	3177	C	T	0,99947	2020-12-10	United Kingdom
ORF1ab_1001_I	ORF1ab	1001	ERR5027578	3267	C	T	0,999851	2020-12-10	United Kingdom
ORF1ab_1708_D	ORF1ab	1708	ERR5027578	5388	C	A	1	2020-12-10	United Kingdom
ORF1ab_2230_T	ORF1ab	2230	ERR5027578	6954	T	C	1	2020-12-10	United Kingdom
ORF1ab_3674_NA	ORF1ab	3674	ERR5027578	11287	G	-TCTGGTTTT	0,997045	2020-12-10	United Kingdom
ORF1ab_314_L	ORF1ab	314	ERR5027578	14408	C	T	0,999527	2020-12-10	United Kingdom
S_68_NA	S	68	ERR5027578	21764	A	-TACATG	0,998451	2020-12-10	United Kingdom
S_143_NA	S	143	ERR5027578	21990	T	-TTA	0,998471	2020-12-10	United Kingdom
S_501_Y	S	501	ERR5027578	23063	A	T	1	2020-12-10	United Kingdom
S_570_D	S	570	ERR5027578	23271	C	A	0,9999	2020-12-10	United Kingdom
S_614_G	S	614	ERR5027578	23403	A	G	0,999757	2020-12-10	United Kingdom
S_681_H	S	681	ERR5027578	23604	C	A	1	2020-12-10	United Kingdom
S_716_I	S	716	ERR5027578	23709	C	T	1	2020-12-10	United Kingdom
S_982_A	S	982	ERR5027578	24506	T	G	0,999216	2020-12-10	United Kingdom
S_1118_H	S	1118	ERR5027578	24914	G	C	0,999692	2020-12-10	United Kingdom
S_1214_G	S	1214	ERR5027578	25202	T	G	0,076555	2020-12-10	United Kingdom
ORF3a_171_L	ORF3a	171	ERR5027578	25904	C	T	0,993116	2020-12-10	United Kingdom
ORF8_73_C	ORF8	73	ERR5027578	28111	A	G	0,999884	2020-12-10	United Kingdom
N_3_H	N	3	ERR5027578	28280	G	C	0,999962	2020-12-10	United Kingdom
N_3_V	N	3	ERR5027578	28281	A	T	0,99981	2020-12-10	United Kingdom
N_3_E	N	3	ERR5027578	28282	T	A	0,999886	2020-12-10	United Kingdom
N_203_K	N	203	ERR5027578	28881	G	A	1	2020-12-10	United Kingdom
N_204_R	N	204	ERR5027578	28883	G	C	1	2020-12-10	United Kingdom
N_235_F	N	235	ERR5027578	28977	C	T	1	2020-12-10	United Kingdom
ORF1ab_1001_I	ORF1ab	1001	ERR5027579	3267	C	T	1	2020-12-10	United Kingdom
ORF1ab_2230_T	ORF1ab	2230	ERR5027579	6954	T	C	1	2020-12-10	United Kingdom
ORF1ab_3674_NA	ORF1ab	3674	ERR5027579	11287	G	-TCTGGTTTT	0,999721	2020-12-10	United Kingdom
ORF1ab_314_L	ORF1ab	314	ERR5027579	14408	C	T	1	2020-12-10	United Kingdom
S_68_NA	S	68	ERR5027579	21764	A	-TACATG	1	2020-12-10	United Kingdom
S_143_NA	S	143	ERR5027579	21990	T	-TTA	1	2020-12-10	United Kingdom
S_501_Y	S	501	ERR5027579	23063	A	T	1	2020-12-10	United Kingdom
S_570_D	S	570	ERR5027579	23271	C	A	0,999786	2020-12-10	United Kingdom
S_614_G	S	614	ERR5027579	23403	A	G	0,999965	2020-12-10	United Kingdom
S_681_H	S	681	ERR5027579	23604	C	A	1	2020-12-10	United Kingdom
S_716_I	S	716	ERR5027579	23709	C	T	1	2020-12-10	United Kingdom
S_982_A	S	982	ERR5027579	24506	T	G	1	2020-12-10	United Kingdom
S_1118_H	S	1118	ERR5027579	24914	G	C	0,999541	2020-12-10	United Kingdom
S_1214_G	S	1214	ERR5027579	25202	T	G	0,139665	2020-12-10	United Kingdom
ORF8_73_C	ORF8	73	ERR5027579	28111	A	G	1	2020-12-10	United Kingdom
N_3_H	N	3	ERR5027579	28280	G	C	0,999943	2020-12-10	United Kingdom
N_3_V	N	3	ERR5027579	28281	A	T	0,999828	2020-12-10	United Kingdom
N_3_E	N	3	ERR5027579	28282	T	A	1	2020-12-10	United Kingdom
N_203_K	N	203	ERR5027579	28881	G	A	0,999016	2020-12-10	United Kingdom
N_204_R	N	204	ERR5027579	28883	G	C	1	2020-12-10	United Kingdom
N_235_F	N	235	ERR5027579	28977	C	T	1	2020-12-10	United Kingdom
ORF1ab_1754_I	ORF1ab	1754	ERR5027588	5526	C	T	1	2020-12-10	United Kingdom
ORF1ab_2144_L	ORF1ab	2144	ERR5027588	6696	C	T	0,998075	2020-12-10	United Kingdom
ORF1ab_314_L	ORF1ab	314	ERR5027588	14408	C	T	1	2020-12-10	United Kingdom
ORF1ab_1848_Y	ORF1ab	1848	ERR5027588	19009	G	T	0,999851	2020-12-10	United Kingdom
ORF1ab_2063_N	ORF1ab	2063	ERR5027588	19656	G	T	1	2020-12-10	United Kingdom
S_209_NA	S	209	ERR5027588	22188	C	-TAT	0,996616	2020-12-10	United Kingdom
S_614_G	S	614	ERR5027588	23403	A	G	0,99991	2020-12-10	United Kingdom
S_675_H	S	675	ERR5027588	23587	G	T	1	2020-12-10	United Kingdom
S_677_H	S	677	ERR5027588	23593	G	T	1	2020-12-10	United Kingdom
S_1214_G	S	1214	ERR5027588	25202	T	G	0,0924548	2020-12-10	United Kingdom
ORF3a_57_H	ORF3a	57	ERR5027588	25563	G	T	0,999576	2020-12-10	United Kingdom
N_194_L	N	194	ERR5027588	28854	C	T	1	2020-12-10	United Kingdom
ORF1ab_1001_I	ORF1ab	1001	ERR5027589	3267	C	T	1	2020-12-10	United Kingdom
ORF1ab_2230_T	ORF1ab	2230	ERR5027589	6954	T	C	1	2020-12-10	United Kingdom
ORF1ab_3603_NA	ORF1ab	3603	ERR5027589	11074	C	-T	0,0520372	2020-12-10	United Kingdom
ORF1ab_3674_NA	ORF1ab	3674	ERR5027589	11287	G	-TCTGGTTTT	1	2020-12-10	United Kingdom
ORF1ab_314_L	ORF1ab	314	ERR5027589	14408	C	T	0,9998	2020-12-10	United Kingdom
ORF1ab_1057_V	ORF1ab	1057	ERR5027589	16637	C	T	0,0648148	2020-12-10	United Kingdom
ORF1ab_1383_R	ORF1ab	1383	ERR5027589	17615	A	G	1	2020-12-10	United Kingdom
S_68_NA	S	68	ERR5027589	21764	A	-TACATG	1	2020-12-10	United Kingdom
S_143_NA	S	143	ERR5027589	21990	T	-TTA	1	2020-12-10	United Kingdom
S_570_D	S	570	ERR5027589	23271	C	A	0,999856	2020-12-10	United Kingdom
S_614_G	S	614	ERR5027589	23403	A	G	0,999953	2020-12-10	United Kingdom
S_681_H	S	681	ERR5027589	23604	C	A	0,991803	2020-12-10	United Kingdom
S_716_I	S	716	ERR5027589	23709	C	T	1	2020-12-10	United Kingdom
S_982_A	S	982	ERR5027589	24506	T	G	1	2020-12-10	United Kingdom
S_1118_H	S	1118	ERR5027589	24914	G	C	1	2020-12-10	United Kingdom
S_1214_G	S	1214	ERR5027589	25202	T	G	0,115578	2020-12-10	United Kingdom
ORF8_73_C	ORF8	73	ERR5027589	28111	A	G	0,999914	2020-12-10	United Kingdom
N_3_H	N	3	ERR5027589	28280	G	C	1	2020-12-10	United Kingdom
N_3_V	N	3	ERR5027589	28281	A	T	0,999754	2020-12-10	United Kingdom
N_3_E	N	3	ERR5027589	28282	T	A	1	2020-12-10	United Kingdom
N_203_K	N	203	ERR5027589	28881	G	A	1	2020-12-10	United Kingdom
N_204_R	N	204	ERR5027589	28883	G	C	1	2020-12-10	United Kingdom
N_235_F	N	235	ERR5027589	28977	C	T	1	2020-12-10	United Kingdom
N_254_S	N	254	ERR5027589	29033	G	T	0,0704023	2020-12-10	United Kingdom
ORF1ab_208_V	ORF1ab	208	ERR5027591	888	C	T	0,318355	2020-12-10	United Kingdom
ORF1ab_1001_I	ORF1ab	1001	ERR5027591	3267	C	T	0,999847	2020-12-10	United Kingdom
ORF1ab_1708_D	ORF1ab	1708	ERR5027591	5388	C	A	1	2020-12-10	United Kingdom
ORF1ab_2230_T	ORF1ab	2230	ERR5027591	6954	T	C	0,999832	2020-12-10	United Kingdom
ORF1ab_3674_NA	ORF1ab	3674	ERR5027591	11287	G	-TCTGGTTTT	0,998104	2020-12-10	United Kingdom
ORF1ab_314_L	ORF1ab	314	ERR5027591	14408	C	T	0,999843	2020-12-10	United Kingdom
S_68_NA	S	68	ERR5027591	21764	A	-TACATG	0,997775	2020-12-10	United Kingdom
S_143_NA	S	143	ERR5027591	21990	T	-TTA	0,998817	2020-12-10	United Kingdom
S_501_Y	S	501	ERR5027591	23063	A	T	1	2020-12-10	United Kingdom
S_570_D	S	570	ERR5027591	23271	C	A	0,99981	2020-12-10	United Kingdom
S_614_G	S	614	ERR5027591	23403	A	G	0,999838	2020-12-10	United Kingdom
S_681_H	S	681	ERR5027591	23604	C	A	1	2020-12-10	United Kingdom
S_716_I	S	716	ERR5027591	23709	C	T	1	2020-12-10	United Kingdom
S_982_A	S	982	ERR5027591	24506	T	G	0,999887	2020-12-10	United Kingdom
S_1118_H	S	1118	ERR5027591	24914	G	C	0,999938	2020-12-10	United Kingdom
S_1214_G	S	1214	ERR5027591	25202	T	G	0,0667854	2020-12-10	United Kingdom
ORF3a_151_I	ORF3a	151	ERR5027591	25844	C	T	1	2020-12-10	United Kingdom
ORF7a_62_*	ORF7a	62	ERR5027591	27577	C	T	1	2020-12-10	United Kingdom
ORF8_27_*	ORF8	27	ERR5027591	27972	C	T	1	2020-12-10	United Kingdom
ORF8_52_I	ORF8	52	ERR5027591	28048	G	T	1	2020-12-10	United Kingdom
ORF8_73_C	ORF8	73	ERR5027591	28111	A	G	0,999694	2020-12-10	United Kingdom
N_3_H	N	3	ERR5027591	28280	G	C	0,999947	2020-12-10	United Kingdom
N_3_V	N	3	ERR5027591	28281	A	T	0,999895	2020-12-10	United Kingdom
N_3_E	N	3	ERR5027591	28282	T	A	0,999842	2020-12-10	United Kingdom
N_203_K	N	203	ERR5027591	28881	G	A	0,99975	2020-12-10	United Kingdom
N_204_R	N	204	ERR5027591	28883	G	C	0,999753	2020-12-10	United Kingdom
N_235_F	N	235	ERR5027591	28977	C	T	0,999871	2020-12-10	United Kingdom
ORF1ab_662_V	ORF1ab	662	ERR5027594	2250	G	T	0,941026	2020-12-10	United Kingdom
ORF1ab_1001_I	ORF1ab	1001	ERR5027594	3267	C	T	1	2020-12-10	United Kingdom
ORF1ab_2230_T	ORF1ab	2230	ERR5027594	6954	T	C	1	2020-12-10	United Kingdom
ORF1ab_2780_L	ORF1ab	2780	ERR5027594	8603	T	C	1	2020-12-10	United Kingdom
ORF1ab_3674_NA	ORF1ab	3674	ERR5027594	11287	G	-TCTGGTTTT	0,999728	2020-12-10	United Kingdom
ORF1ab_314_L	ORF1ab	314	ERR5027594	14408	C	T	0,999862	2020-12-10	United Kingdom
ORF1ab_1383_R	ORF1ab	1383	ERR5027594	17615	A	G	1	2020-12-10	United Kingdom
S_68_NA	S	68	ERR5027594	21764	A	-TACATG	0,999314	2020-12-10	United Kingdom
S_143_NA	S	143	ERR5027594	21990	T	-TTA	0,998649	2020-12-10	United Kingdom
S_487_T	S	487	ERR5027594	23022	A	C	0,0732044	2020-12-10	United Kingdom
S_501_Y	S	501	ERR5027594	23063	A	T	1	2020-12-10	United Kingdom
S_570_D	S	570	ERR5027594	23271	C	A	0,999937	2020-12-10	United Kingdom
S_614_G	S	614	ERR5027594	23403	A	G	0,999464	2020-12-10	United Kingdom
S_681_H	S	681	ERR5027594	23604	C	A	1	2020-12-10	United Kingdom
S_716_I	S	716	ERR5027594	23709	C	T	1	2020-12-10	United Kingdom
S_982_A	S	982	ERR5027594	24506	T	G	0,998411	2020-12-10	United Kingdom
S_1118_H	S	1118	ERR5027594	24914	G	C	0,999947	2020-12-10	United Kingdom
S_1214_G	S	1214	ERR5027594	25202	T	G	0,0608108	2020-12-10	United Kingdom
ORF8_73_C	ORF8	73	ERR5027594	28111	A	G	0,999683	2020-12-10	United Kingdom
N_3_H	N	3	ERR5027594	28280	G	C	0,999911	2020-12-10	United Kingdom
N_3_V	N	3	ERR5027594	28281	A	T	0,999078	2020-12-10	United Kingdom
N_3_E	N	3	ERR5027594	28282	T	A	0,99994	2020-12-10	United Kingdom
N_203_K	N	203	ERR5027594	28881	G	A	0,999582	2020-12-10	United Kingdom
N_204_R	N	204	ERR5027594	28883	G	C	1	2020-12-10	United Kingdom
N_235_F	N	235	ERR5027594	28977	C	T	0,999128	2020-12-10	United Kingdom
ORF1ab_1001_I	ORF1ab	1001	ERR5027599	3267	C	T	1	2020-12-10	United Kingdom
ORF1ab_1631_S	ORF1ab	1631	ERR5027599	5156	G	T	0,0573477	2020-12-10	United Kingdom
ORF1ab_2230_T	ORF1ab	2230	ERR5027599	6954	T	C	0,998106	2020-12-10	United Kingdom
ORF1ab_3674_NA	ORF1ab	3674	ERR5027599	11287	G	-TCTGGTTTT	0,999867	2020-12-10	United Kingdom
ORF1ab_314_L	ORF1ab	314	ERR5027599	14408	C	T	0,999825	2020-12-10	United Kingdom
S_68_NA	S	68	ERR5027599	21764	A	-TACATG	1	2020-12-10	United Kingdom
S_143_NA	S	143	ERR5027599	21990	T	-TTA	1	2020-12-10	United Kingdom
S_501_Y	S	501	ERR5027599	23063	A	T	1	2020-12-10	United Kingdom
S_570_D	S	570	ERR5027599	23271	C	A	0,999935	2020-12-10	United Kingdom
S_614_G	S	614	ERR5027599	23403	A	G	0,999809	2020-12-10	United Kingdom
S_681_H	S	681	ERR5027599	23604	C	A	1	2020-12-10	United Kingdom
S_716_I	S	716	ERR5027599	23709	C	T	1	2020-12-10	United Kingdom
S_982_A	S	982	ERR5027599	24506	T	G	1	2020-12-10	United Kingdom
S_1118_H	S	1118	ERR5027599	24914	G	C	0,999827	2020-12-10	United Kingdom
S_1214_G	S	1214	ERR5027599	25202	T	G	0,0964126	2020-12-10	United Kingdom
ORF8_73_C	ORF8	73	ERR5027599	28111	A	G	0,999946	2020-12-10	United Kingdom
N_3_H	N	3	ERR5027599	28280	G	C	1	2020-12-10	United Kingdom
N_3_V	N	3	ERR5027599	28281	A	T	0,999954	2020-12-10	United Kingdom
N_3_E	N	3	ERR5027599	28282	T	A	0,999954	2020-12-10	United Kingdom
N_203_K	N	203	ERR5027599	28881	G	A	0,999787	2020-12-10	United Kingdom
N_204_R	N	204	ERR5027599	28883	G	C	0,999788	2020-12-10	United Kingdom
N_235_F	N	235	ERR5027599	28977	C	T	0,999786	2020-12-10	United Kingdom
N_254_V	N	254	ERR5027599	29034	C	T	0,0637798	2020-12-10	United Kingdom
ORF1ab_140_NA	ORF1ab	140	ERR5027603	685	A	-AAGTCATTT	0,191185	2020-12-10	United Kingdom
ORF1ab_1247_N	ORF1ab	1247	ERR5027603	4006	G	T	0,999938	2020-12-10	United Kingdom
ORF1ab_3623_S	ORF1ab	3623	ERR5027603	11132	G	T	0,999845	2020-12-10	United Kingdom
ORF1ab_314_L	ORF1ab	314	ERR5027603	14408	C	T	0,999745	2020-12-10	United Kingdom
S_222_V	S	222	ERR5027603	22227	C	T	0,999807	2020-12-10	United Kingdom
S_614_G	S	614	ERR5027603	23403	A	G	0,999638	2020-12-10	United Kingdom
S_1214_G	S	1214	ERR5027603	25202	T	G	0,106107	2020-12-10	United Kingdom
N_220_V	N	220	ERR5027603	28932	C	T	0,999691	2020-12-10	United Kingdom
ORF10_30_L	ORF10	30	ERR5027603	29645	G	T	0,997955	2020-12-10	United Kingdom
ORF1ab_1001_I	ORF1ab	1001	ERR5027605	3267	C	T	1	2020-12-10	United Kingdom
ORF1ab_2230_T	ORF1ab	2230	ERR5027605	6954	T	C	1	2020-12-10	United Kingdom
ORF1ab_3674_NA	ORF1ab	3674	ERR5027605	11287	G	-TCTGGTTTT	0,999512	2020-12-10	United Kingdom
ORF1ab_314_L	ORF1ab	314	ERR5027605	14408	C	T	1	2020-12-10	United Kingdom
ORF1ab_1383_R	ORF1ab	1383	ERR5027605	17615	A	G	1	2020-12-10	United Kingdom
S_68_NA	S	68	ERR5027605	21764	A	-TACATG	1	2020-12-10	United Kingdom
S_143_NA	S	143	ERR5027605	21990	T	-TTA	1	2020-12-10	United Kingdom
S_501_Y	S	501	ERR5027605	23063	A	T	1	2020-12-10	United Kingdom
S_570_D	S	570	ERR5027605	23271	C	A	0,999907	2020-12-10	United Kingdom
S_614_G	S	614	ERR5027605	23403	A	G	0,999909	2020-12-10	United Kingdom
S_681_H	S	681	ERR5027605	23604	C	A	1	2020-12-10	United Kingdom
S_716_I	S	716	ERR5027605	23709	C	T	1	2020-12-10	United Kingdom
S_982_A	S	982	ERR5027605	24506	T	G	1	2020-12-10	United Kingdom
S_1118_H	S	1118	ERR5027605	24914	G	C	0,99992	2020-12-10	United Kingdom
S_1214_G	S	1214	ERR5027605	25202	T	G	0,180385	2020-12-10	United Kingdom
ORF8_73_C	ORF8	73	ERR5027605	28111	A	G	0,999876	2020-12-10	United Kingdom
N_3_H	N	3	ERR5027605	28280	G	C	0,99994	2020-12-10	United Kingdom
N_3_V	N	3	ERR5027605	28281	A	T	0,999758	2020-12-10	United Kingdom
N_3_E	N	3	ERR5027605	28282	T	A	0,99994	2020-12-10	United Kingdom
N_203_K	N	203	ERR5027605	28881	G	A	1	2020-12-10	United Kingdom
N_204_R	N	204	ERR5027605	28883	G	C	1	2020-12-10	United Kingdom
N_235_F	N	235	ERR5027605	28977	C	T	1	2020-12-10	United Kingdom
ORF1ab_1001_I	ORF1ab	1001	ERR5027606	3267	C	T	1	2020-12-10	United Kingdom
ORF1ab_1708_D	ORF1ab	1708	ERR5027606	5388	C	A	1	2020-12-10	United Kingdom
ORF1ab_2230_T	ORF1ab	2230	ERR5027606	6954	T	C	1	2020-12-10	United Kingdom
ORF1ab_3674_NA	ORF1ab	3674	ERR5027606	11287	G	-TCTGGTTTT	0,996915	2020-12-10	United Kingdom
ORF1ab_314_L	ORF1ab	314	ERR5027606	14408	C	T	1	2020-12-10	United Kingdom
ORF1ab_979_G	ORF1ab	979	ERR5027606	16403	A	G	0,998632	2020-12-10	United Kingdom
S_68_NA	S	68	ERR5027606	21764	A	-TACATG	0,996825	2020-12-10	United Kingdom
S_143_NA	S	143	ERR5027606	21990	T	-TTA	0,99577	2020-12-10	United Kingdom
S_501_Y	S	501	ERR5027606	23063	A	T	1	2020-12-10	United Kingdom
S_570_D	S	570	ERR5027606	23271	C	A	0,999721	2020-12-10	United Kingdom
S_614_G	S	614	ERR5027606	23403	A	G	0,999546	2020-12-10	United Kingdom
S_681_H	S	681	ERR5027606	23604	C	A	1	2020-12-10	United Kingdom
S_716_I	S	716	ERR5027606	23709	C	T	1	2020-12-10	United Kingdom
S_982_A	S	982	ERR5027606	24506	T	G	1	2020-12-10	United Kingdom
S_1118_H	S	1118	ERR5027606	24914	G	C	0,999691	2020-12-10	United Kingdom
S_1214_G	S	1214	ERR5027606	25202	T	G	0,064262	2020-12-10	United Kingdom
ORF8_27_*	ORF8	27	ERR5027606	27972	C	T	1	2020-12-10	United Kingdom
ORF8_52_I	ORF8	52	ERR5027606	28048	G	T	1	2020-12-10	United Kingdom
ORF8_73_C	ORF8	73	ERR5027606	28111	A	G	0,999656	2020-12-10	United Kingdom
N_3_H	N	3	ERR5027606	28280	G	C	0,999856	2020-12-10	United Kingdom
N_3_V	N	3	ERR5027606	28281	A	T	0,999827	2020-12-10	United Kingdom
N_3_E	N	3	ERR5027606	28282	T	A	0,999798	2020-12-10	United Kingdom
N_203_K	N	203	ERR5027606	28881	G	A	0,999519	2020-12-10	United Kingdom
N_204_R	N	204	ERR5027606	28883	G	C	0,999683	2020-12-10	United Kingdom
N_235_F	N	235	ERR5027606	28977	C	T	0,99966	2020-12-10	United Kingdom
ORF1ab_548_S	ORF1ab	548	ERR5027607	1908	T	C	0,99988	2020-12-10	United Kingdom
ORF1ab_3937_S	ORF1ab	3937	ERR5027607	12075	A	G	0,999784	2020-12-10	United Kingdom
ORF1ab_314_L	ORF1ab	314	ERR5027607	14408	C	T	0,999918	2020-12-10	United Kingdom
ORF1ab_1336_I	ORF1ab	1336	ERR5027607	17474	C	T	1	2020-12-10	United Kingdom
ORF1ab_2117_L	ORF1ab	2117	ERR5027607	19816	G	T	1	2020-12-10	United Kingdom
ORF1ab_2387_C	ORF1ab	2387	ERR5027607	20626	G	T	0,170946	2020-12-10	United Kingdom
ORF1ab_2557_R	ORF1ab	2557	ERR5027607	21137	A	G	0,999849	2020-12-10	United Kingdom
S_614_G	S	614	ERR5027607	23403	A	G	0,999917	2020-12-10	United Kingdom
S_681_H	S	681	ERR5027607	23604	C	A	1	2020-12-10	United Kingdom
S_1214_G	S	1214	ERR5027607	25202	T	G	0,0698324	2020-12-10	United Kingdom
ORF3a_57_H	ORF3a	57	ERR5027607	25563	G	T	0,999814	2020-12-10	United Kingdom
ORF3a_105_L	ORF3a	105	ERR5027607	25705	T	C	1	2020-12-10	United Kingdom
E_74_Q	E	74	ERR5027607	26465	T	A	0,999301	2020-12-10	United Kingdom
N_198_I	N	198	ERR5027607	28866	C	T	0,99938	2020-12-10	United Kingdom
ORF1ab_1001_I	ORF1ab	1001	ERR5027609	3267	C	T	0,999927	2020-12-10	United Kingdom
ORF1ab_1014_I	ORF1ab	1014	ERR5027609	3307	G	A	0,080175	2020-12-10	United Kingdom
ORF1ab_1708_D	ORF1ab	1708	ERR5027609	5388	C	A	1	2020-12-10	United Kingdom
ORF1ab_2230_T	ORF1ab	2230	ERR5027609	6954	T	C	0,999571	2020-12-10	United Kingdom
ORF1ab_3674_NA	ORF1ab	3674	ERR5027609	11287	G	-TCTGGTTTT	0,996747	2020-12-10	United Kingdom
ORF1ab_314_L	ORF1ab	314	ERR5027609	14408	C	T	0,999887	2020-12-10	United Kingdom
ORF1ab_1223_S	ORF1ab	1223	ERR5027609	17134	C	T	0,292997	2020-12-10	United Kingdom
ORF1ab_1383_R	ORF1ab	1383	ERR5027609	17615	A	G	0,999805	2020-12-10	United Kingdom
ORF1ab_1871_G	ORF1ab	1871	ERR5027609	19079	A	G	0,999757	2020-12-10	United Kingdom
S_6_A	S	6	ERR5027609	21579	T	C	0,999702	2020-12-10	United Kingdom
S_68_NA	S	68	ERR5027609	21764	A	-TACATG	0,997193	2020-12-10	United Kingdom
S_143_NA	S	143	ERR5027609	21990	T	-TTA	0,998462	2020-12-10	United Kingdom
S_501_Y	S	501	ERR5027609	23063	A	T	1	2020-12-10	United Kingdom
S_570_D	S	570	ERR5027609	23271	C	A	0,99979	2020-12-10	United Kingdom
S_614_G	S	614	ERR5027609	23403	A	G	0,999833	2020-12-10	United Kingdom
S_681_H	S	681	ERR5027609	23604	C	A	1	2020-12-10	United Kingdom
S_716_I	S	716	ERR5027609	23709	C	T	1	2020-12-10	United Kingdom
S_982_A	S	982	ERR5027609	24506	T	G	0,999817	2020-12-10	United Kingdom
S_1118_H	S	1118	ERR5027609	24914	G	C	0,999743	2020-12-10	United Kingdom
S_1214_G	S	1214	ERR5027609	25202	T	G	0,092233	2020-12-10	United Kingdom
ORF8_27_*	ORF8	27	ERR5027609	27972	C	T	1	2020-12-10	United Kingdom
ORF8_52_I	ORF8	52	ERR5027609	28048	G	T	1	2020-12-10	United Kingdom
ORF8_73_C	ORF8	73	ERR5027609	28111	A	G	0,999642	2020-12-10	United Kingdom
N_3_H	N	3	ERR5027609	28280	G	C	0,999886	2020-12-10	United Kingdom
N_3_V	N	3	ERR5027609	28281	A	T	0,999886	2020-12-10	United Kingdom
N_3_E	N	3	ERR5027609	28282	T	A	0,999908	2020-12-10	United Kingdom
N_203_K	N	203	ERR5027609	28881	G	A	0,999775	2020-12-10	United Kingdom
N_204_R	N	204	ERR5027609	28883	G	C	0,999668	2020-12-10	United Kingdom
N_235_F	N	235	ERR5027609	28977	C	T	0,999883	2020-12-10	United Kingdom
ORF1ab_140_NA	ORF1ab	140	ERR5027612	685	A	-AAGTCATTT	0,99903	2020-12-10	United Kingdom
ORF1ab_389_NA	ORF1ab	389	ERR5027612	1430	A	-ATG	0,998435	2020-12-10	United Kingdom
ORF1ab_1168_I	ORF1ab	1168	ERR5027612	3768	C	T	1	2020-12-10	United Kingdom
ORF1ab_2501_T	ORF1ab	2501	ERR5027612	7767	T	C	1	2020-12-10	United Kingdom
ORF1ab_3764_D	ORF1ab	3764	ERR5027612	11557	G	T	1	2020-12-10	United Kingdom
ORF1ab_4241_I	ORF1ab	4241	ERR5027612	12988	G	T	0,999671	2020-12-10	United Kingdom
ORF1ab_314_L	ORF1ab	314	ERR5027612	14408	C	T	0,999862	2020-12-10	United Kingdom
ORF1ab_711_I	ORF1ab	711	ERR5027612	15598	G	A	1	2020-12-10	United Kingdom
ORF1ab_1213_Y	ORF1ab	1213	ERR5027612	17104	C	T	0,999954	2020-12-10	United Kingdom
ORF1ab_1521_S	ORF1ab	1521	ERR5027612	18028	G	T	0,999387	2020-12-10	United Kingdom
S_68_NA	S	68	ERR5027612	21764	A	-TACATG	0,990975	2020-12-10	United Kingdom
S_439_K	S	439	ERR5027612	22879	C	A	1	2020-12-10	United Kingdom
S_614_G	S	614	ERR5027612	23403	A	G	0,999853	2020-12-10	United Kingdom
S_1214_G	S	1214	ERR5027612	25202	T	G	0,116702	2020-12-10	United Kingdom
ORF3a_72_S	ORF3a	72	ERR5027612	25606	G	T	0,998948	2020-12-10	United Kingdom
ORF1ab_1001_I	ORF1ab	1001	ERR5027616	3267	C	T	0,999952	2020-12-10	United Kingdom
ORF1ab_1708_D	ORF1ab	1708	ERR5027616	5388	C	A	1	2020-12-10	United Kingdom
ORF1ab_2230_T	ORF1ab	2230	ERR5027616	6954	T	C	0,999876	2020-12-10	United Kingdom
ORF1ab_3674_NA	ORF1ab	3674	ERR5027616	11287	G	-TCTGGTTTT	0,999409	2020-12-10	United Kingdom
ORF1ab_314_L	ORF1ab	314	ERR5027616	14408	C	T	0,999831	2020-12-10	United Kingdom
ORF1ab_1383_R	ORF1ab	1383	ERR5027616	17615	A	G	0,999737	2020-12-10	United Kingdom
S_68_NA	S	68	ERR5027616	21764	A	-TACATG	0,995671	2020-12-10	United Kingdom
S_143_NA	S	143	ERR5027616	21990	T	-TTA	0,999751	2020-12-10	United Kingdom
S_501_Y	S	501	ERR5027616	23063	A	T	1	2020-12-10	United Kingdom
S_570_D	S	570	ERR5027616	23271	C	A	0,99991	2020-12-10	United Kingdom
S_614_G	S	614	ERR5027616	23403	A	G	0,999674	2020-12-10	United Kingdom
S_681_H	S	681	ERR5027616	23604	C	A	1	2020-12-10	United Kingdom
S_716_I	S	716	ERR5027616	23709	C	T	1	2020-12-10	United Kingdom
S_982_A	S	982	ERR5027616	24506	T	G	0,999913	2020-12-10	United Kingdom
S_1118_H	S	1118	ERR5027616	24914	G	C	0,999815	2020-12-10	United Kingdom
S_1214_G	S	1214	ERR5027616	25202	T	G	0,0674951	2020-12-10	United Kingdom
ORF8_27_*	ORF8	27	ERR5027616	27972	C	T	1	2020-12-10	United Kingdom
ORF8_52_I	ORF8	52	ERR5027616	28048	G	T	1	2020-12-10	United Kingdom
ORF8_73_C	ORF8	73	ERR5027616	28111	A	G	0,999802	2020-12-10	United Kingdom
N_3_H	N	3	ERR5027616	28280	G	C	0,999934	2020-12-10	United Kingdom
N_3_V	N	3	ERR5027616	28281	A	T	0,999911	2020-12-10	United Kingdom
N_3_E	N	3	ERR5027616	28282	T	A	0,999801	2020-12-10	United Kingdom
N_203_K	N	203	ERR5027616	28881	G	A	0,99836	2020-12-10	United Kingdom
N_204_R	N	204	ERR5027616	28883	G	C	0,999771	2020-12-10	United Kingdom
N_235_F	N	235	ERR5027616	28977	C	T	0,998794	2020-12-10	United Kingdom
ORF1ab_428_N	ORF1ab	428	ERR5027621	1548	G	A	0,0823476	2020-12-10	United Kingdom
ORF1ab_1001_I	ORF1ab	1001	ERR5027621	3267	C	T	0,999675	2020-12-10	United Kingdom
ORF1ab_1708_D	ORF1ab	1708	ERR5027621	5388	C	A	1	2020-12-10	United Kingdom
ORF1ab_2230_T	ORF1ab	2230	ERR5027621	6954	T	C	1	2020-12-10	United Kingdom
ORF1ab_3674_NA	ORF1ab	3674	ERR5027621	11287	G	-TCTGGTTTT	0,999511	2020-12-10	United Kingdom
ORF1ab_314_L	ORF1ab	314	ERR5027621	14408	C	T	0,999846	2020-12-10	United Kingdom
ORF1ab_469_N	ORF1ab	469	ERR5027621	14874	G	T	1	2020-12-10	United Kingdom
ORF1ab_1383_R	ORF1ab	1383	ERR5027621	17615	A	G	0,999342	2020-12-10	United Kingdom
ORF1ab_2557_R	ORF1ab	2557	ERR5027621	21137	A	G	0,999607	2020-12-10	United Kingdom
S_68_NA	S	68	ERR5027621	21764	A	-TACATG	0,998392	2020-12-10	United Kingdom
S_143_NA	S	143	ERR5027621	21990	T	-TTA	1	2020-12-10	United Kingdom
S_501_Y	S	501	ERR5027621	23063	A	T	1	2020-12-10	United Kingdom
S_570_D	S	570	ERR5027621	23271	C	A	0,99993	2020-12-10	United Kingdom
S_614_G	S	614	ERR5027621	23403	A	G	0,999772	2020-12-10	United Kingdom
S_681_H	S	681	ERR5027621	23604	C	A	1	2020-12-10	United Kingdom
S_716_I	S	716	ERR5027621	23709	C	T	1	2020-12-10	United Kingdom
S_982_A	S	982	ERR5027621	24506	T	G	1	2020-12-10	United Kingdom
S_1118_H	S	1118	ERR5027621	24914	G	C	0,999871	2020-12-10	United Kingdom
S_1214_G	S	1214	ERR5027621	25202	T	G	0,116333	2020-12-10	United Kingdom
ORF8_73_C	ORF8	73	ERR5027621	28111	A	G	0,999717	2020-12-10	United Kingdom
N_3_H	N	3	ERR5027621	28280	G	C	0,999899	2020-12-10	United Kingdom
N_3_V	N	3	ERR5027621	28281	A	T	0,999765	2020-12-10	United Kingdom
N_3_E	N	3	ERR5027621	28282	T	A	0,999732	2020-12-10	United Kingdom
N_203_K	N	203	ERR5027621	28881	G	A	0,99899	2020-12-10	United Kingdom
N_204_R	N	204	ERR5027621	28883	G	C	1	2020-12-10	United Kingdom
N_235_F	N	235	ERR5027621	28977	C	T	1	2020-12-10	United Kingdom
ORF1ab_498_V	ORF1ab	498	ERR5027626	1758	C	T	0,999584	2020-12-10	United Kingdom
ORF1ab_926_S	ORF1ab	926	ERR5027626	3041	C	T	0,999519	2020-12-10	United Kingdom
ORF1ab_314_L	ORF1ab	314	ERR5027626	14408	C	T	0,999941	2020-12-10	United Kingdom
ORF1ab_2063_R	ORF1ab	2063	ERR5027626	19655	A	G	0,999837	2020-12-10	United Kingdom
S_18_F	S	18	ERR5027626	21614	C	T	1	2020-12-10	United Kingdom
S_222_V	S	222	ERR5027626	22227	C	T	1	2020-12-10	United Kingdom
S_614_G	S	614	ERR5027626	23403	A	G	0,999841	2020-12-10	United Kingdom
S_1214_G	S	1214	ERR5027626	25202	T	G	0,0935618	2020-12-10	United Kingdom
N_220_V	N	220	ERR5027626	28932	C	T	1	2020-12-10	United Kingdom
ORF10_30_L	ORF10	30	ERR5027626	29645	G	T	1	2020-12-10	United Kingdom
ORF1ab_1001_I	ORF1ab	1001	ERR5027627	3267	C	T	1	2020-12-10	United Kingdom
ORF1ab_2230_T	ORF1ab	2230	ERR5027627	6954	T	C	1	2020-12-10	United Kingdom
ORF1ab_3603_NA	ORF1ab	3603	ERR5027627	11074	C	+T	0,051584	2020-12-10	United Kingdom
ORF1ab_3674_NA	ORF1ab	3674	ERR5027627	11287	G	-TCTGGTTTT	0,999556	2020-12-10	United Kingdom
ORF1ab_314_L	ORF1ab	314	ERR5027627	14408	C	T	0,999816	2020-12-10	United Kingdom
ORF1ab_1383_R	ORF1ab	1383	ERR5027627	17615	A	G	1	2020-12-10	United Kingdom
S_68_NA	S	68	ERR5027627	21764	A	-TACATG	0,99925	2020-12-10	United Kingdom
S_143_NA	S	143	ERR5027627	21990	T	-TTA	1	2020-12-10	United Kingdom
S_501_Y	S	501	ERR5027627	23063	A	T	1	2020-12-10	United Kingdom
S_570_D	S	570	ERR5027627	23271	C	A	0,999885	2020-12-10	United Kingdom
S_614_G	S	614	ERR5027627	23403	A	G	0,999888	2020-12-10	United Kingdom
S_681_H	S	681	ERR5027627	23604	C	A	1	2020-12-10	United Kingdom
S_716_I	S	716	ERR5027627	23709	C	T	1	2020-12-10	United Kingdom
S_982_A	S	982	ERR5027627	24506	T	G	1	2020-12-10	United Kingdom
S_1118_H	S	1118	ERR5027627	24914	G	C	1	2020-12-10	United Kingdom
S_1214_G	S	1214	ERR5027627	25202	T	G	0,141243	2020-12-10	United Kingdom
ORF8_73_C	ORF8	73	ERR5027627	28111	A	G	0,99978	2020-12-10	United Kingdom
N_3_H	N	3	ERR5027627	28280	G	C	0,999933	2020-12-10	United Kingdom
N_3_V	N	3	ERR5027627	28281	A	T	0,999899	2020-12-10	United Kingdom
N_3_E	N	3	ERR5027627	28282	T	A	0,999933	2020-12-10	United Kingdom
N_203_K	N	203	ERR5027627	28881	G	A	0,999434	2020-12-10	United Kingdom
N_204_R	N	204	ERR5027627	28883	G	C	1	2020-12-10	United Kingdom
N_235_F	N	235	ERR5027627	28977	C	T	0,999424	2020-12-10	United Kingdom
ORF1ab_1567_I	ORF1ab	1567	ERR5027631	4965	C	T	0,999766	2020-12-10	United Kingdom
ORF1ab_1840_I	ORF1ab	1840	ERR5027631	5784	C	T	0,999887	2020-12-10	United Kingdom
ORF1ab_2124_I	ORF1ab	2124	ERR5027631	6636	C	T	1	2020-12-10	United Kingdom
ORF1ab_2978_I	ORF1ab	2978	ERR5027631	9198	C	T	0,999695	2020-12-10	United Kingdom
ORF1ab_314_L	ORF1ab	314	ERR5027631	14408	C	T	0,99982	2020-12-10	United Kingdom
S_222_V	S	222	ERR5027631	22227	C	T	1	2020-12-10	United Kingdom
S_614_G	S	614	ERR5027631	23403	A	G	0,999825	2020-12-10	United Kingdom
S_769_V	S	769	ERR5027631	23868	G	T	1	2020-12-10	United Kingdom
S_929_T	S	929	ERR5027631	24348	G	C	1	2020-12-10	United Kingdom
S_1214_G	S	1214	ERR5027631	25202	T	G	0,1084	2020-12-10	United Kingdom
ORF3a_22_H	ORF3a	22	ERR5027631	25456	G	C	0,999502	2020-12-10	United Kingdom
ORF3a_71_I	ORF3a	71	ERR5027631	25603	C	A	0,230176	2020-12-10	United Kingdom
ORF3a_172_C	ORF3a	172	ERR5027631	25906	G	T	0,99037	2020-12-10	United Kingdom
N_220_V	N	220	ERR5027631	28932	C	T	0,999754	2020-12-10	United Kingdom
ORF10_30_L	ORF10	30	ERR5027631	29645	G	T	1	2020-12-10	United Kingdom
ORF1ab_309_L	ORF1ab	309	ERR5027632	1191	C	T	0,999683	2020-12-10	United Kingdom
ORF1ab_1001_I	ORF1ab	1001	ERR5027632	3267	C	T	0,999841	2020-12-10	United Kingdom
ORF1ab_1708_D	ORF1ab	1708	ERR5027632	5388	C	A	1	2020-12-10	United Kingdom
ORF1ab_2230_T	ORF1ab	2230	ERR5027632	6954	T	C	0,999592	2020-12-10	United Kingdom
ORF1ab_3674_NA	ORF1ab	3674	ERR5027632	11287	G	-TCTGGTTTT	0,996215	2020-12-10	United Kingdom
ORF1ab_3829_F	ORF1ab	3829	ERR5027632	11750	C	T	0,998635	2020-12-10	United Kingdom
ORF1ab_314_L	ORF1ab	314	ERR5027632	14408	C	T	0,999053	2020-12-10	United Kingdom
S_68_NA	S	68	ERR5027632	21764	A	-TACATG	0,99789	2020-12-10	United Kingdom
S_143_NA	S	143	ERR5027632	21990	T	-TTA	0,998742	2020-12-10	United Kingdom
S_501_Y	S	501	ERR5027632	23063	A	T	1	2020-12-10	United Kingdom
S_570_D	S	570	ERR5027632	23271	C	A	0,999837	2020-12-10	United Kingdom
S_614_G	S	614	ERR5027632	23403	A	G	0,999737	2020-12-10	United Kingdom
S_681_H	S	681	ERR5027632	23604	C	A	1	2020-12-10	United Kingdom
S_716_I	S	716	ERR5027632	23709	C	T	0,999741	2020-12-10	United Kingdom
S_982_A	S	982	ERR5027632	24506	T	G	0,999873	2020-12-10	United Kingdom
S_1118_H	S	1118	ERR5027632	24914	G	C	0,999836	2020-12-10	United Kingdom
S_1214_G	S	1214	ERR5027632	25202	T	G	0,117779	2020-12-10	United Kingdom
ORF8_27_*	ORF8	27	ERR5027632	27972	C	T	1	2020-12-10	United Kingdom
ORF8_52_I	ORF8	52	ERR5027632	28048	G	T	1	2020-12-10	United Kingdom
ORF8_73_C	ORF8	73	ERR5027632	28111	A	G	0,999582	2020-12-10	United Kingdom
N_3_H	N	3	ERR5027632	28280	G	C	1	2020-12-10	United Kingdom
N_3_V	N	3	ERR5027632	28281	A	T	0,999833	2020-12-10	United Kingdom
N_3_E	N	3	ERR5027632	28282	T	A	0,999777	2020-12-10	United Kingdom
N_203_K	N	203	ERR5027632	28881	G	A	0,998339	2020-12-10	United Kingdom
N_204_R	N	204	ERR5027632	28883	G	C	0,999839	2020-12-10	United Kingdom
N_235_F	N	235	ERR5027632	28977	C	T	0,999452	2020-12-10	United Kingdom
ORF1ab_124_C	ORF1ab	124	ERR5027633	635	C	T	0,287212	2020-12-10	United Kingdom
ORF1ab_498_V	ORF1ab	498	ERR5027633	1758	C	T	0,999649	2020-12-10	United Kingdom
ORF1ab_926_S	ORF1ab	926	ERR5027633	3041	C	T	0,999308	2020-12-10	United Kingdom
ORF1ab_3736_F	ORF1ab	3736	ERR5027633	11471	C	T	0,998725	2020-12-10	United Kingdom
ORF1ab_314_L	ORF1ab	314	ERR5027633	14408	C	T	0,999526	2020-12-10	United Kingdom
ORF1ab_2063_R	ORF1ab	2063	ERR5027633	19655	A	G	0,999578	2020-12-10	United Kingdom
ORF1ab_2497_F	ORF1ab	2497	ERR5027633	20956	C	T	0,106414	2020-12-10	United Kingdom
S_18_F	S	18	ERR5027633	21614	C	T	0,999704	2020-12-10	United Kingdom
S_222_V	S	222	ERR5027633	22227	C	T	1	2020-12-10	United Kingdom
S_297_L	S	297	ERR5027633	22452	C	T	0,0527734	2020-12-10	United Kingdom
S_614_G	S	614	ERR5027633	23403	A	G	0,999953	2020-12-10	United Kingdom
S_1214_G	S	1214	ERR5027633	25202	T	G	0,136889	2020-12-10	United Kingdom
N_220_V	N	220	ERR5027633	28932	C	T	1	2020-12-10	United Kingdom
ORF10_30_L	ORF10	30	ERR5027633	29645	G	T	1	2020-12-10	United Kingdom
ORF1ab_460_Y	ORF1ab	460	ERR5027634	1643	A	T	0,999939	2020-12-10	United Kingdom
ORF1ab_898_E	ORF1ab	898	ERR5027634	2959	T	G	0,375744	2020-12-10	United Kingdom
ORF1ab_1001_I	ORF1ab	1001	ERR5027634	3267	C	T	1	2020-12-10	United Kingdom
ORF1ab_1708_D	ORF1ab	1708	ERR5027634	5388	C	A	1	2020-12-10	United Kingdom
ORF1ab_2230_T	ORF1ab	2230	ERR5027634	6954	T	C	0,999625	2020-12-10	United Kingdom
ORF1ab_3674_NA	ORF1ab	3674	ERR5027634	11287	G	-TCTGGTTTT	0,999684	2020-12-10	United Kingdom
ORF1ab_314_L	ORF1ab	314	ERR5027634	14408	C	T	0,999817	2020-12-10	United Kingdom
S_68_NA	S	68	ERR5027634	21764	A	-TACATG	0,9978	2020-12-10	United Kingdom
S_143_NA	S	143	ERR5027634	21990	T	-TTA	0,999276	2020-12-10	United Kingdom
S_501_Y	S	501	ERR5027634	23063	A	T	1	2020-12-10	United Kingdom
S_570_D	S	570	ERR5027634	23271	C	A	0,999859	2020-12-10	United Kingdom
S_614_G	S	614	ERR5027634	23403	A	G	0,999769	2020-12-10	United Kingdom
S_681_H	S	681	ERR5027634	23604	C	A	1	2020-12-10	United Kingdom
S_716_I	S	716	ERR5027634	23709	C	T	0,999426	2020-12-10	United Kingdom
S_982_A	S	982	ERR5027634	24506	T	G	0,999693	2020-12-10	United Kingdom
S_1118_H	S	1118	ERR5027634	24914	G	C	0,999949	2020-12-10	United Kingdom
ORF3a_151_I	ORF3a	151	ERR5027634	25844	C	T	0,999367	2020-12-10	United Kingdom
ORF8_27_*	ORF8	27	ERR5027634	27972	C	T	1	2020-12-10	United Kingdom
ORF8_52_I	ORF8	52	ERR5027634	28048	G	T	1	2020-12-10	United Kingdom
ORF8_68_*	ORF8	68	ERR5027634	28095	A	T	0,940397	2020-12-10	United Kingdom
ORF8_73_C	ORF8	73	ERR5027634	28111	A	G	0,999869	2020-12-10	United Kingdom
ORF8_118_V	ORF8	118	ERR5027634	28245	T	G	0,933789	2020-12-10	United Kingdom
ORF8_119_NA	ORF8	119	ERR5027634	28250	T	+CTG	0,992946	2020-12-10	United Kingdom
ORF8_120_NA	ORF8	120	ERR5027634	28253	C	-A	0,999374	2020-12-10	United Kingdom
N_3_H	N	3	ERR5027634	28280	G	C	0,999917	2020-12-10	United Kingdom
N_3_V	N	3	ERR5027634	28281	A	T	1	2020-12-10	United Kingdom
N_3_E	N	3	ERR5027634	28282	T	A	0,999542	2020-12-10	United Kingdom
N_203_K	N	203	ERR5027634	28881	G	A	0,999581	2020-12-10	United Kingdom
N_204_R	N	204	ERR5027634	28883	G	C	1	2020-12-10	United Kingdom
N_235_F	N	235	ERR5027634	28977	C	T	1	2020-12-10	United Kingdom
ORF1ab_3420_I	ORF1ab	3420	ERR5027636	10523	G	A	0,999646	2020-12-10	United Kingdom
ORF1ab_314_L	ORF1ab	314	ERR5027636	14408	C	T	0,999871	2020-12-10	United Kingdom
ORF1ab_1250_V	ORF1ab	1250	ERR5027636	17215	A	G	0,999842	2020-12-10	United Kingdom
S_222_V	S	222	ERR5027636	22227	C	T	0,99972	2020-12-10	United Kingdom
S_614_G	S	614	ERR5027636	23403	A	G	0,999806	2020-12-10	United Kingdom
S_1214_G	S	1214	ERR5027636	25202	T	G	0,0827251	2020-12-10	United Kingdom
N_7_K	N	7	ERR5027636	28292	C	A	0,999226	2020-12-10	United Kingdom
N_13_T	N	13	ERR5027636	28310	C	A	0,999902	2020-12-10	United Kingdom
N_220_V	N	220	ERR5027636	28932	C	T	1	2020-12-10	United Kingdom
ORF10_30_L	ORF10	30	ERR5027636	29645	G	T	0,976575	2020-12-10	United Kingdom
ORF1ab_498_V	ORF1ab	498	ERR5027639	1758	C	T	0,999863	2020-12-10	United Kingdom
ORF1ab_2259_I	ORF1ab	2259	ERR5027639	7042	G	T	0,999304	2020-12-10	United Kingdom
ORF1ab_314_L	ORF1ab	314	ERR5027639	14408	C	T	0,999789	2020-12-10	United Kingdom
ORF1ab_2063_R	ORF1ab	2063	ERR5027639	19655	A	G	1	2020-12-10	United Kingdom
ORF1ab_2537_I	ORF1ab	2537	ERR5027639	21077	C	T	0,999941	2020-12-10	United Kingdom
S_18_F	S	18	ERR5027639	21614	C	T	0,999762	2020-12-10	United Kingdom
S_222_V	S	222	ERR5027639	22227	C	T	0,999777	2020-12-10	United Kingdom
S_614_G	S	614	ERR5027639	23403	A	G	0,99983	2020-12-10	United Kingdom
S_1069_S	S	1069	ERR5027639	24767	C	T	0,999804	2020-12-10	United Kingdom
S_1214_G	S	1214	ERR5027639	25202	T	G	0,180917	2020-12-10	United Kingdom
N_220_V	N	220	ERR5027639	28932	C	T	0,999739	2020-12-10	United Kingdom
ORF10_30_L	ORF10	30	ERR5027639	29645	G	T	1	2020-12-10	United Kingdom
ORF1ab_859_V	ORF1ab	859	ERR5027643	2841	C	T	0,999731	2020-12-10	United Kingdom
ORF1ab_1001_I	ORF1ab	1001	ERR5027643	3267	C	T	1	2020-12-10	United Kingdom
ORF1ab_2230_T	ORF1ab	2230	ERR5027643	6954	T	C	1	2020-12-10	United Kingdom
ORF1ab_3674_NA	ORF1ab	3674	ERR5027643	11287	G	-TCTGGTTTT	0,999023	2020-12-10	United Kingdom
ORF1ab_3884_L	ORF1ab	3884	ERR5027643	11916	C	T	0,999636	2020-12-10	United Kingdom
ORF1ab_314_L	ORF1ab	314	ERR5027643	14408	C	T	0,999728	2020-12-10	United Kingdom
ORF1ab_1365_Q	ORF1ab	1365	ERR5027643	17561	G	A	0,952096	2020-12-10	United Kingdom
ORF1ab_1383_R	ORF1ab	1383	ERR5027643	17615	A	G	1	2020-12-10	United Kingdom
S_68_NA	S	68	ERR5027643	21764	A	-TACATG	0,995221	2020-12-10	United Kingdom
S_143_NA	S	143	ERR5027643	21990	T	-TTA	0,998829	2020-12-10	United Kingdom
S_501_Y	S	501	ERR5027643	23063	A	T	1	2020-12-10	United Kingdom
S_570_D	S	570	ERR5027643	23271	C	A	0,999838	2020-12-10	United Kingdom
S_614_G	S	614	ERR5027643	23403	A	G	0,999841	2020-12-10	United Kingdom
S_681_H	S	681	ERR5027643	23604	C	A	1	2020-12-10	United Kingdom
S_716_I	S	716	ERR5027643	23709	C	T	1	2020-12-10	United Kingdom
S_982_A	S	982	ERR5027643	24506	T	G	1	2020-12-10	United Kingdom
S_1118_H	S	1118	ERR5027643	24914	G	C	0,999917	2020-12-10	United Kingdom
S_1214_G	S	1214	ERR5027643	25202	T	G	0,0832073	2020-12-10	United Kingdom
ORF3a_163_L	ORF3a	163	ERR5027643	25879	G	T	1	2020-12-10	United Kingdom
ORF8_73_C	ORF8	73	ERR5027643	28111	A	G	0,999819	2020-12-10	United Kingdom
N_3_H	N	3	ERR5027643	28280	G	C	0,99996	2020-12-10	United Kingdom
N_3_V	N	3	ERR5027643	28281	A	T	0,99996	2020-12-10	United Kingdom
N_3_E	N	3	ERR5027643	28282	T	A	0,999759	2020-12-10	United Kingdom
N_203_K	N	203	ERR5027643	28881	G	A	0,99934	2020-12-10	United Kingdom
N_204_R	N	204	ERR5027643	28883	G	C	1	2020-12-10	United Kingdom
N_235_F	N	235	ERR5027643	28977	C	T	1	2020-12-10	United Kingdom
ORF1ab_454_F	ORF1ab	454	ERR5027644	1625	C	T	0,999851	2020-12-10	United Kingdom
ORF1ab_1001_I	ORF1ab	1001	ERR5027644	3267	C	T	0,999895	2020-12-10	United Kingdom
ORF1ab_1708_D	ORF1ab	1708	ERR5027644	5388	C	A	1	2020-12-10	United Kingdom
ORF1ab_2230_T	ORF1ab	2230	ERR5027644	6954	T	C	0,999897	2020-12-10	United Kingdom
ORF1ab_3674_NA	ORF1ab	3674	ERR5027644	11287	G	-TCTGGTTTT	0,998414	2020-12-10	United Kingdom
ORF1ab_314_L	ORF1ab	314	ERR5027644	14408	C	T	0,999712	2020-12-10	United Kingdom
ORF1ab_1383_R	ORF1ab	1383	ERR5027644	17615	A	G	1	2020-12-10	United Kingdom
S_68_NA	S	68	ERR5027644	21764	A	-TACATG	0,994191	2020-12-10	United Kingdom
S_143_NA	S	143	ERR5027644	21990	T	-TTA	0,999227	2020-12-10	United Kingdom
S_501_Y	S	501	ERR5027644	23063	A	T	1	2020-12-10	United Kingdom
S_570_D	S	570	ERR5027644	23271	C	A	0,999881	2020-12-10	United Kingdom
S_614_G	S	614	ERR5027644	23403	A	G	0,999735	2020-12-10	United Kingdom
S_681_H	S	681	ERR5027644	23604	C	A	0,999033	2020-12-10	United Kingdom
S_716_I	S	716	ERR5027644	23709	C	T	0,99968	2020-12-10	United Kingdom
S_982_A	S	982	ERR5027644	24506	T	G	0,999831	2020-12-10	United Kingdom
S_1118_H	S	1118	ERR5027644	24914	G	C	0,999815	2020-12-10	United Kingdom
S_1214_G	S	1214	ERR5027644	25202	T	G	0,0793345	2020-12-10	United Kingdom
ORF8_27_*	ORF8	27	ERR5027644	27972	C	T	1	2020-12-10	United Kingdom
ORF8_52_I	ORF8	52	ERR5027644	28048	G	T	1	2020-12-10	United Kingdom
ORF8_73_C	ORF8	73	ERR5027644	28111	A	G	0,999786	2020-12-10	United Kingdom
N_3_H	N	3	ERR5027644	28280	G	C	0,999961	2020-12-10	United Kingdom
N_3_V	N	3	ERR5027644	28281	A	T	0,999942	2020-12-10	United Kingdom
N_3_E	N	3	ERR5027644	28282	T	A	0,999845	2020-12-10	United Kingdom
N_203_K	N	203	ERR5027644	28881	G	A	0,999083	2020-12-10	United Kingdom
N_204_R	N	204	ERR5027644	28883	G	C	0,999728	2020-12-10	United Kingdom
N_235_F	N	235	ERR5027644	28977	C	T	0,999717	2020-12-10	United Kingdom
ORF1ab_571_E	ORF1ab	571	ERR5027648	1978	T	G	0,999946	2020-12-10	United Kingdom
ORF1ab_1001_I	ORF1ab	1001	ERR5027648	3267	C	T	0,999689	2020-12-10	United Kingdom
ORF1ab_1708_D	ORF1ab	1708	ERR5027648	5388	C	A	1	2020-12-10	United Kingdom
ORF1ab_2230_T	ORF1ab	2230	ERR5027648	6954	T	C	1	2020-12-10	United Kingdom
ORF1ab_3674_NA	ORF1ab	3674	ERR5027648	11287	G	-TCTGGTTTT	0,997244	2020-12-10	United Kingdom
ORF1ab_314_L	ORF1ab	314	ERR5027648	14408	C	T	0,999934	2020-12-10	United Kingdom
ORF1ab_1383_R	ORF1ab	1383	ERR5027648	17615	A	G	1	2020-12-10	United Kingdom
S_68_NA	S	68	ERR5027648	21764	A	-TACATG	0,996099	2020-12-10	United Kingdom
S_143_NA	S	143	ERR5027648	21990	T	-TTA	0,997059	2020-12-10	United Kingdom
S_501_Y	S	501	ERR5027648	23063	A	T	1	2020-12-10	United Kingdom
S_570_D	S	570	ERR5027648	23271	C	A	0,999951	2020-12-10	United Kingdom
S_614_G	S	614	ERR5027648	23403	A	G	0,999475	2020-12-10	United Kingdom
S_681_H	S	681	ERR5027648	23604	C	A	0,99953	2020-12-10	United Kingdom
S_716_I	S	716	ERR5027648	23709	C	T	1	2020-12-10	United Kingdom
S_982_A	S	982	ERR5027648	24506	T	G	1	2020-12-10	United Kingdom
S_1118_H	S	1118	ERR5027648	24914	G	C	0,99988	2020-12-10	United Kingdom
S_1214_G	S	1214	ERR5027648	25202	T	G	0,0962919	2020-12-10	United Kingdom
ORF8_27_*	ORF8	27	ERR5027648	27972	C	T	1	2020-12-10	United Kingdom
ORF8_52_I	ORF8	52	ERR5027648	28048	G	T	1	2020-12-10	United Kingdom
ORF8_73_C	ORF8	73	ERR5027648	28111	A	G	0,999728	2020-12-10	United Kingdom
N_3_H	N	3	ERR5027648	28280	G	C	0,99994	2020-12-10	United Kingdom
N_3_V	N	3	ERR5027648	28281	A	T	0,99991	2020-12-10	United Kingdom
N_3_E	N	3	ERR5027648	28282	T	A	0,999789	2020-12-10	United Kingdom
N_203_K	N	203	ERR5027648	28881	G	A	0,999761	2020-12-10	United Kingdom
N_204_R	N	204	ERR5027648	28883	G	C	1	2020-12-10	United Kingdom
N_235_F	N	235	ERR5027648	28977	C	T	0,999749	2020-12-10	United Kingdom
N_279_Q	N	279	ERR5027648	29109	C	A	0,0749889	2020-12-10	United Kingdom
ORF1ab_399_R	ORF1ab	399	ERR5027651	1461	A	G	1	2020-12-10	United Kingdom
ORF1ab_1001_I	ORF1ab	1001	ERR5027651	3267	C	T	1	2020-12-10	United Kingdom
ORF1ab_1708_D	ORF1ab	1708	ERR5027651	5388	C	A	1	2020-12-10	United Kingdom
ORF1ab_2230_T	ORF1ab	2230	ERR5027651	6954	T	C	1	2020-12-10	United Kingdom
ORF1ab_3674_NA	ORF1ab	3674	ERR5027651	11287	G	-TCTGGTTTT	0,999647	2020-12-10	United Kingdom
ORF1ab_314_L	ORF1ab	314	ERR5027651	14408	C	T	0,999777	2020-12-10	United Kingdom
ORF1ab_1383_R	ORF1ab	1383	ERR5027651	17615	A	G	0,99977	2020-12-10	United Kingdom
S_68_NA	S	68	ERR5027651	21764	A	-TACATG	0,998487	2020-12-10	United Kingdom
S_143_NA	S	143	ERR5027651	21990	T	-TTA	0,99963	2020-12-10	United Kingdom
S_501_Y	S	501	ERR5027651	23063	A	T	0,999296	2020-12-10	United Kingdom
S_570_D	S	570	ERR5027651	23271	C	A	0,999854	2020-12-10	United Kingdom
S_614_G	S	614	ERR5027651	23403	A	G	0,999787	2020-12-10	United Kingdom
S_681_H	S	681	ERR5027651	23604	C	A	1	2020-12-10	United Kingdom
S_716_I	S	716	ERR5027651	23709	C	T	0,999459	2020-12-10	United Kingdom
S_982_A	S	982	ERR5027651	24506	T	G	1	2020-12-10	United Kingdom
S_1118_H	S	1118	ERR5027651	24914	G	C	0,999938	2020-12-10	United Kingdom
S_1214_G	S	1214	ERR5027651	25202	T	G	0,115416	2020-12-10	United Kingdom
E_9_I	E	9	ERR5027651	26270	C	T	0,999832	2020-12-10	United Kingdom
ORF8_27_*	ORF8	27	ERR5027651	27972	C	T	1	2020-12-10	United Kingdom
ORF8_52_I	ORF8	52	ERR5027651	28048	G	T	1	2020-12-10	United Kingdom
ORF8_73_C	ORF8	73	ERR5027651	28111	A	G	0,999787	2020-12-10	United Kingdom
N_3_H	N	3	ERR5027651	28280	G	C	1	2020-12-10	United Kingdom
N_3_V	N	3	ERR5027651	28281	A	T	0,999837	2020-12-10	United Kingdom
N_3_E	N	3	ERR5027651	28282	T	A	0,999902	2020-12-10	United Kingdom
N_203_K	N	203	ERR5027651	28881	G	A	0,998783	2020-12-10	United Kingdom
N_204_R	N	204	ERR5027651	28883	G	C	0,998389	2020-12-10	United Kingdom
N_235_F	N	235	ERR5027651	28977	C	T	1	2020-12-10	United Kingdom
ORF1ab_1001_I	ORF1ab	1001	ERR5027657	3267	C	T	1	2020-12-10	United Kingdom
ORF1ab_1708_D	ORF1ab	1708	ERR5027657	5388	C	A	1	2020-12-10	United Kingdom
ORF1ab_1857_A	ORF1ab	1857	ERR5027657	5834	T	G	0,129638	2020-12-10	United Kingdom
ORF1ab_2230_T	ORF1ab	2230	ERR5027657	6954	T	C	1	2020-12-10	United Kingdom
ORF1ab_3674_NA	ORF1ab	3674	ERR5027657	11287	G	-TCTGGTTTT	0,99674	2020-12-10	United Kingdom
ORF1ab_314_L	ORF1ab	314	ERR5027657	14408	C	T	0,999897	2020-12-10	United Kingdom
S_68_NA	S	68	ERR5027657	21764	A	-TACATG	0,995864	2020-12-10	United Kingdom
S_143_NA	S	143	ERR5027657	21990	T	-TTA	1	2020-12-10	United Kingdom
S_501_Y	S	501	ERR5027657	23063	A	T	1	2020-12-10	United Kingdom
S_570_D	S	570	ERR5027657	23271	C	A	0,99959	2020-12-10	United Kingdom
S_614_G	S	614	ERR5027657	23403	A	G	0,9999	2020-12-10	United Kingdom
S_681_H	S	681	ERR5027657	23604	C	A	1	2020-12-10	United Kingdom
S_716_I	S	716	ERR5027657	23709	C	T	0,998771	2020-12-10	United Kingdom
S_982_A	S	982	ERR5027657	24506	T	G	1	2020-12-10	United Kingdom
S_1118_H	S	1118	ERR5027657	24914	G	C	0,999915	2020-12-10	United Kingdom
S_1214_G	S	1214	ERR5027657	25202	T	G	0,131579	2020-12-10	United Kingdom
ORF8_73_C	ORF8	73	ERR5027657	28111	A	G	0,999549	2020-12-10	United Kingdom
N_3_H	N	3	ERR5027657	28280	G	C	1	2020-12-10	United Kingdom
N_3_V	N	3	ERR5027657	28281	A	T	0,999919	2020-12-10	United Kingdom
N_3_E	N	3	ERR5027657	28282	T	A	0,999837	2020-12-10	United Kingdom
N_203_K	N	203	ERR5027657	28881	G	A	1	2020-12-10	United Kingdom
N_204_R	N	204	ERR5027657	28883	G	C	0,999261	2020-12-10	United Kingdom
N_235_F	N	235	ERR5027657	28977	C	T	1	2020-12-10	United Kingdom
ORF1ab_314_L	ORF1ab	314	ERR5027658	14408	C	T	0,99993	2020-12-10	United Kingdom
S_18_F	S	18	ERR5027658	21614	C	T	1	2020-12-10	United Kingdom
S_222_V	S	222	ERR5027658	22227	C	T	1	2020-12-10	United Kingdom
S_614_G	S	614	ERR5027658	23403	A	G	0,99986	2020-12-10	United Kingdom
N_220_V	N	220	ERR5027658	28932	C	T	1	2020-12-10	United Kingdom
N_326_S	N	326	ERR5027658	29249	C	T	0,999815	2020-12-10	United Kingdom
ORF10_30_L	ORF10	30	ERR5027658	29645	G	T	1	2020-12-10	United Kingdom
ORF1ab_2287_S	ORF1ab	2287	ERR5027659	7124	C	T	1	2020-12-10	United Kingdom
ORF1ab_2739_S	ORF1ab	2739	ERR5027659	8480	C	T	1	2020-12-10	United Kingdom
ORF1ab_3497_V	ORF1ab	3497	ERR5027659	10755	C	T	0,99931	2020-12-10	United Kingdom
ORF1ab_314_L	ORF1ab	314	ERR5027659	14408	C	T	0,999952	2020-12-10	United Kingdom
S_5_F	S	5	ERR5027659	21575	C	T	0,999461	2020-12-10	United Kingdom
S_222_V	S	222	ERR5027659	22227	C	T	0,999477	2020-12-10	United Kingdom
S_262_S	S	262	ERR5027659	22346	G	T	0,999701	2020-12-10	United Kingdom
S_272_L	S	272	ERR5027659	22377	C	T	0,99959	2020-12-10	United Kingdom
S_614_G	S	614	ERR5027659	23403	A	G	0,999822	2020-12-10	United Kingdom
S_1214_G	S	1214	ERR5027659	25202	T	G	0,0564924	2020-12-10	United Kingdom
N_145_Y	N	145	ERR5027659	28706	C	T	0,999854	2020-12-10	United Kingdom
N_220_V	N	220	ERR5027659	28932	C	T	0,999656	2020-12-10	United Kingdom
ORF10_11_L	ORF10	11	ERR5027659	29588	T	C	1	2020-12-10	United Kingdom
ORF10_30_L	ORF10	30	ERR5027659	29645	G	T	0,999607	2020-12-10	United Kingdom
ORF1ab_388_Y	ORF1ab	388	ERR5027660	1427	C	T	1	2020-12-10	United Kingdom
ORF1ab_314_L	ORF1ab	314	ERR5027660	14408	C	T	0,999816	2020-12-10	United Kingdom
ORF1ab_2619_C	ORF1ab	2619	ERR5027660	21323	A	G	1	2020-12-10	United Kingdom
S_18_F	S	18	ERR5027660	21614	C	T	1	2020-12-10	United Kingdom
S_222_V	S	222	ERR5027660	22227	C	T	1	2020-12-10	United Kingdom
S_614_G	S	614	ERR5027660	23403	A	G	0,999864	2020-12-10	United Kingdom
S_1214_G	S	1214	ERR5027660	25202	T	G	0,0619397	2020-12-10	United Kingdom
N_220_V	N	220	ERR5027660	28932	C	T	1	2020-12-10	United Kingdom
ORF10_30_L	ORF10	30	ERR5027660	29645	G	T	1	2020-12-10	United Kingdom
ORF1ab_1001_I	ORF1ab	1001	ERR5027662	3267	C	T	0,999845	2020-12-10	United Kingdom
ORF1ab_1232_V	ORF1ab	1232	ERR5027662	3959	A	G	0,999663	2020-12-10	United Kingdom
ORF1ab_1708_D	ORF1ab	1708	ERR5027662	5388	C	A	1	2020-12-10	United Kingdom
ORF1ab_2230_T	ORF1ab	2230	ERR5027662	6954	T	C	0,999532	2020-12-10	United Kingdom
ORF1ab_3674_NA	ORF1ab	3674	ERR5027662	11287	G	-TCTGGTTTT	0,999499	2020-12-10	United Kingdom
ORF1ab_314_L	ORF1ab	314	ERR5027662	14408	C	T	0,999772	2020-12-10	United Kingdom
ORF1ab_1383_R	ORF1ab	1383	ERR5027662	17615	A	G	1	2020-12-10	United Kingdom
S_68_NA	S	68	ERR5027662	21764	A	-TACATG	0,998123	2020-12-10	United Kingdom
S_143_NA	S	143	ERR5027662	21990	T	-TTA	0,998535	2020-12-10	United Kingdom
S_501_Y	S	501	ERR5027662	23063	A	T	1	2020-12-10	United Kingdom
S_570_D	S	570	ERR5027662	23271	C	A	0,999751	2020-12-10	United Kingdom
S_614_G	S	614	ERR5027662	23403	A	G	0,999859	2020-12-10	United Kingdom
S_681_H	S	681	ERR5027662	23604	C	A	1	2020-12-10	United Kingdom
S_716_I	S	716	ERR5027662	23709	C	T	1	2020-12-10	United Kingdom
S_982_A	S	982	ERR5027662	24506	T	G	0,999812	2020-12-10	United Kingdom
S_1118_H	S	1118	ERR5027662	24914	G	C	0,999924	2020-12-10	United Kingdom
S_1214_G	S	1214	ERR5027662	25202	T	G	0,0560408	2020-12-10	United Kingdom
ORF3a_99_S	ORF3a	99	ERR5027662	25687	G	T	1	2020-12-10	United Kingdom
ORF8_27_*	ORF8	27	ERR5027662	27972	C	T	1	2020-12-10	United Kingdom
ORF8_52_I	ORF8	52	ERR5027662	28048	G	T	1	2020-12-10	United Kingdom
ORF8_73_C	ORF8	73	ERR5027662	28111	A	G	0,999423	2020-12-10	United Kingdom
N_3_H	N	3	ERR5027662	28280	G	C	0,999974	2020-12-10	United Kingdom
N_3_V	N	3	ERR5027662	28281	A	T	0,99987	2020-12-10	United Kingdom
N_3_E	N	3	ERR5027662	28282	T	A	0,99987	2020-12-10	United Kingdom
N_203_K	N	203	ERR5027662	28881	G	A	0,999416	2020-12-10	United Kingdom
N_204_R	N	204	ERR5027662	28883	G	C	1	2020-12-10	United Kingdom
N_235_F	N	235	ERR5027662	28977	C	T	0,999605	2020-12-10	United Kingdom
ORF1ab_2007_I	ORF1ab	2007	ERR5027663	6285	C	T	1	2020-12-10	United Kingdom
ORF1ab_2030_L	ORF1ab	2030	ERR5027663	6354	C	T	1	2020-12-10	United Kingdom
ORF1ab_314_L	ORF1ab	314	ERR5027663	14408	C	T	1	2020-12-10	United Kingdom
ORF1ab_1427_S	ORF1ab	1427	ERR5027663	17746	C	T	0,99481	2020-12-10	United Kingdom
ORF1ab_2142_Y	ORF1ab	2142	ERR5027663	19891	G	T	1	2020-12-10	United Kingdom
S_18_F	S	18	ERR5027663	21614	C	T	0,99841	2020-12-10	United Kingdom
S_222_V	S	222	ERR5027663	22227	C	T	1	2020-12-10	United Kingdom
S_614_G	S	614	ERR5027663	23403	A	G	0,999775	2020-12-10	United Kingdom
S_768_N	S	768	ERR5027663	23865	C	A	1	2020-12-10	United Kingdom
S_1214_G	S	1214	ERR5027663	25202	T	G	0,101604	2020-12-10	United Kingdom
N_220_V	N	220	ERR5027663	28932	C	T	1	2020-12-10	United Kingdom
ORF1ab_1146_V	ORF1ab	1146	ERR5027665	3702	C	T	0,999908	2020-12-10	United Kingdom
ORF1ab_3930_F	ORF1ab	3930	ERR5027665	12053	C	T	0,258588	2020-12-10	United Kingdom
ORF1ab_314_L	ORF1ab	314	ERR5027665	14408	C	T	0,999944	2020-12-10	United Kingdom
ORF1ab_629_F	ORF1ab	629	ERR5027665	15352	C	T	0,999818	2020-12-10	United Kingdom
ORF1ab_1184_D	ORF1ab	1184	ERR5027665	17019	G	T	0,25113	2020-12-10	United Kingdom
S_18_F	S	18	ERR5027665	21614	C	T	0,999885	2020-12-10	United Kingdom
S_179_F	S	179	ERR5027665	22097	C	T	0,999892	2020-12-10	United Kingdom
S_222_V	S	222	ERR5027665	22227	C	T	0,999585	2020-12-10	United Kingdom
S_614_G	S	614	ERR5027665	23403	A	G	0,99974	2020-12-10	United Kingdom
S_1214_G	S	1214	ERR5027665	25202	T	G	0,0994173	2020-12-10	United Kingdom
M_17_F	M	17	ERR5027665	26571	C	T	0,0563617	2020-12-10	United Kingdom
ORF7a_105_V	ORF7a	105	ERR5027665	27707	C	T	0,999822	2020-12-10	United Kingdom
N_220_V	N	220	ERR5027665	28932	C	T	0,999446	2020-12-10	United Kingdom
ORF10_30_L	ORF10	30	ERR5027665	29645	G	T	1	2020-12-10	United Kingdom
ORF1ab_1001_I	ORF1ab	1001	ERR5027668	3267	C	T	0,99991	2020-12-10	United Kingdom
ORF1ab_1708_D	ORF1ab	1708	ERR5027668	5388	C	A	1	2020-12-10	United Kingdom
ORF1ab_2230_T	ORF1ab	2230	ERR5027668	6954	T	C	1	2020-12-10	United Kingdom
ORF1ab_3674_NA	ORF1ab	3674	ERR5027668	11287	G	-TCTGGTTTT	0,999075	2020-12-10	United Kingdom
ORF1ab_314_L	ORF1ab	314	ERR5027668	14408	C	T	0,999684	2020-12-10	United Kingdom
S_68_NA	S	68	ERR5027668	21764	A	-TACATG	0,997737	2020-12-10	United Kingdom
S_143_NA	S	143	ERR5027668	21990	T	-TTA	0,997939	2020-12-10	United Kingdom
S_501_Y	S	501	ERR5027668	23063	A	T	1	2020-12-10	United Kingdom
S_570_D	S	570	ERR5027668	23271	C	A	0,99984	2020-12-10	United Kingdom
S_614_G	S	614	ERR5027668	23403	A	G	0,999805	2020-12-10	United Kingdom
S_681_H	S	681	ERR5027668	23604	C	A	0,999807	2020-12-10	United Kingdom
S_716_I	S	716	ERR5027668	23709	C	T	0,999624	2020-12-10	United Kingdom
S_982_A	S	982	ERR5027668	24506	T	G	0,999709	2020-12-10	United Kingdom
S_1118_H	S	1118	ERR5027668	24914	G	C	0,99975	2020-12-10	United Kingdom
S_1214_G	S	1214	ERR5027668	25202	T	G	0,126131	2020-12-10	United Kingdom
ORF8_27_*	ORF8	27	ERR5027668	27972	C	T	1	2020-12-10	United Kingdom
ORF8_52_I	ORF8	52	ERR5027668	28048	G	T	1	2020-12-10	United Kingdom
ORF8_73_C	ORF8	73	ERR5027668	28111	A	G	0,999803	2020-12-10	United Kingdom
ORF8_116_NA	ORF8	116	ERR5027668	28241	T	-GTTTTAGATTTCATCTA	0,98517	2020-12-10	United Kingdom
N_3_H	N	3	ERR5027668	28280	G	C	0,999895	2020-12-10	United Kingdom
N_3_V	N	3	ERR5027668	28281	A	T	0,999789	2020-12-10	United Kingdom
N_3_E	N	3	ERR5027668	28282	T	A	0,999916	2020-12-10	United Kingdom
N_203_K	N	203	ERR5027668	28881	G	A	0,99941	2020-12-10	United Kingdom
N_204_R	N	204	ERR5027668	28883	G	C	1	2020-12-10	United Kingdom
N_235_F	N	235	ERR5027668	28977	C	T	1	2020-12-10	United Kingdom
ORF1ab_399_R	ORF1ab	399	ERR5027670	1461	A	G	1	2020-12-10	United Kingdom
ORF1ab_1001_I	ORF1ab	1001	ERR5027670	3267	C	T	0,999857	2020-12-10	United Kingdom
ORF1ab_1708_D	ORF1ab	1708	ERR5027670	5388	C	A	1	2020-12-10	United Kingdom
ORF1ab_2230_T	ORF1ab	2230	ERR5027670	6954	T	C	0,998754	2020-12-10	United Kingdom
ORF1ab_3674_NA	ORF1ab	3674	ERR5027670	11287	G	-TCTGGTTTT	0,997778	2020-12-10	United Kingdom
ORF1ab_314_L	ORF1ab	314	ERR5027670	14408	C	T	0,999917	2020-12-10	United Kingdom
ORF1ab_1383_R	ORF1ab	1383	ERR5027670	17615	A	G	1	2020-12-10	United Kingdom
S_68_NA	S	68	ERR5027670	21764	A	-TACATG	0,997909	2020-12-10	United Kingdom
S_143_NA	S	143	ERR5027670	21990	T	-TTA	0,998975	2020-12-10	United Kingdom
S_501_Y	S	501	ERR5027670	23063	A	T	1	2020-12-10	United Kingdom
S_570_D	S	570	ERR5027670	23271	C	A	0,999877	2020-12-10	United Kingdom
S_614_G	S	614	ERR5027670	23403	A	G	0,999808	2020-12-10	United Kingdom
S_681_H	S	681	ERR5027670	23604	C	A	1	2020-12-10	United Kingdom
S_716_I	S	716	ERR5027670	23709	C	T	1	2020-12-10	United Kingdom
S_982_A	S	982	ERR5027670	24506	T	G	1	2020-12-10	United Kingdom
S_1118_H	S	1118	ERR5027670	24914	G	C	1	2020-12-10	United Kingdom
S_1214_G	S	1214	ERR5027670	25202	T	G	0,0900148	2020-12-10	United Kingdom
E_9_I	E	9	ERR5027670	26270	C	T	0,999845	2020-12-10	United Kingdom
ORF8_27_*	ORF8	27	ERR5027670	27972	C	T	1	2020-12-10	United Kingdom
ORF8_52_I	ORF8	52	ERR5027670	28048	G	T	1	2020-12-10	United Kingdom
ORF8_73_C	ORF8	73	ERR5027670	28111	A	G	0,99965	2020-12-10	United Kingdom
N_3_H	N	3	ERR5027670	28280	G	C	0,99974	2020-12-10	United Kingdom
N_3_V	N	3	ERR5027670	28281	A	T	0,99987	2020-12-10	United Kingdom
N_3_E	N	3	ERR5027670	28282	T	A	0,999844	2020-12-10	United Kingdom
N_203_K	N	203	ERR5027670	28881	G	A	0,999184	2020-12-10	United Kingdom
N_204_R	N	204	ERR5027670	28883	G	C	0,999518	2020-12-10	United Kingdom
N_235_F	N	235	ERR5027670	28977	C	T	1	2020-12-10	United Kingdom
ORF1ab_1001_I	ORF1ab	1001	ERR5027673	3267	C	T	0,999687	2020-12-10	United Kingdom
ORF1ab_1502_V	ORF1ab	1502	ERR5027673	4769	A	G	0,538268	2020-12-10	United Kingdom
ORF1ab_1708_D	ORF1ab	1708	ERR5027673	5388	C	A	1	2020-12-10	United Kingdom
ORF1ab_2230_T	ORF1ab	2230	ERR5027673	6954	T	C	1	2020-12-10	United Kingdom
ORF1ab_2552_P	ORF1ab	2552	ERR5027673	7919	T	C	1	2020-12-10	United Kingdom
ORF1ab_3674_NA	ORF1ab	3674	ERR5027673	11287	G	-TCTGGTTTT	0,997995	2020-12-10	United Kingdom
ORF1ab_314_L	ORF1ab	314	ERR5027673	14408	C	T	0,999331	2020-12-10	United Kingdom
ORF1ab_370_V	ORF1ab	370	ERR5027673	14576	C	T	0,179214	2020-12-10	United Kingdom
ORF1ab_1383_R	ORF1ab	1383	ERR5027673	17615	A	G	0,999689	2020-12-10	United Kingdom
S_68_NA	S	68	ERR5027673	21764	A	-TACATG	0,997315	2020-12-10	United Kingdom
S_143_NA	S	143	ERR5027673	21990	T	-TTA	0,994748	2020-12-10	United Kingdom
S_501_Y	S	501	ERR5027673	23063	A	T	1	2020-12-10	United Kingdom
S_570_D	S	570	ERR5027673	23271	C	A	0,999951	2020-12-10	United Kingdom
S_614_G	S	614	ERR5027673	23403	A	G	0,997841	2020-12-10	United Kingdom
S_681_H	S	681	ERR5027673	23604	C	A	0,999071	2020-12-10	United Kingdom
S_716_I	S	716	ERR5027673	23709	C	T	0,999089	2020-12-10	United Kingdom
S_982_A	S	982	ERR5027673	24506	T	G	1	2020-12-10	United Kingdom
S_1118_H	S	1118	ERR5027673	24914	G	C	0,999946	2020-12-10	United Kingdom
S_1214_G	S	1214	ERR5027673	25202	T	G	0,128476	2020-12-10	United Kingdom
ORF8_73_C	ORF8	73	ERR5027673	28111	A	G	0,999598	2020-12-10	United Kingdom
N_3_H	N	3	ERR5027673	28280	G	C	0,999946	2020-12-10	United Kingdom
N_3_V	N	3	ERR5027673	28281	A	T	0,999918	2020-12-10	United Kingdom
N_3_E	N	3	ERR5027673	28282	T	A	0,999484	2020-12-10	United Kingdom
N_203_K	N	203	ERR5027673	28881	G	A	0,999572	2020-12-10	United Kingdom
N_204_R	N	204	ERR5027673	28883	G	C	1	2020-12-10	United Kingdom
N_235_F	N	235	ERR5027673	28977	C	T	0,999782	2020-12-10	United Kingdom
ORF1ab_2181_I	ORF1ab	2181	ERR5027677	6807	C	T	0,999922	2020-12-10	United Kingdom
ORF1ab_2554_V	ORF1ab	2554	ERR5027677	7926	C	T	1	2020-12-10	United Kingdom
ORF1ab_3936_N	ORF1ab	3936	ERR5027677	12071	G	A	0,999739	2020-12-10	United Kingdom
ORF1ab_146_A	ORF1ab	146	ERR5027677	13904	A	C	0,185373	2020-12-10	United Kingdom
ORF1ab_314_L	ORF1ab	314	ERR5027677	14408	C	T	0,999766	2020-12-10	United Kingdom
S_222_V	S	222	ERR5027677	22227	C	T	0,999536	2020-12-10	United Kingdom
S_614_G	S	614	ERR5027677	23403	A	G	0,999798	2020-12-10	United Kingdom
S_684_V	S	684	ERR5027677	23613	C	T	0,142251	2020-12-10	United Kingdom
S_859_I	S	859	ERR5027677	24138	C	T	0,999842	2020-12-10	United Kingdom
S_860_I	S	860	ERR5027677	24140	G	A	0,99979	2020-12-10	United Kingdom
ORF3a_163_I	ORF3a	163	ERR5027677	25879	G	A	0,999841	2020-12-10	United Kingdom
N_220_V	N	220	ERR5027677	28932	C	T	0,999685	2020-12-10	United Kingdom
ORF10_30_L	ORF10	30	ERR5027677	29645	G	T	0,999405	2020-12-10	United Kingdom
ORF1ab_197_S	ORF1ab	197	ERR5027688	854	C	T	0,999742	2020-12-10	United Kingdom
ORF1ab_197_L	ORF1ab	197	ERR5027688	855	C	T	0,0545253	2020-12-10	United Kingdom
ORF1ab_414_I	ORF1ab	414	ERR5027688	1505	G	A	0,0834807	2020-12-10	United Kingdom
ORF1ab_971_L	ORF1ab	971	ERR5027688	3177	C	T	0,999857	2020-12-10	United Kingdom
ORF1ab_1001_I	ORF1ab	1001	ERR5027688	3267	C	T	0,999784	2020-12-10	United Kingdom
ORF1ab_1708_D	ORF1ab	1708	ERR5027688	5388	C	A	1	2020-12-10	United Kingdom
ORF1ab_2230_T	ORF1ab	2230	ERR5027688	6954	T	C	0,999686	2020-12-10	United Kingdom
ORF1ab_3674_NA	ORF1ab	3674	ERR5027688	11287	G	-TCTGGTTTT	0,999045	2020-12-10	United Kingdom
ORF1ab_314_L	ORF1ab	314	ERR5027688	14408	C	T	0,999755	2020-12-10	United Kingdom
S_68_NA	S	68	ERR5027688	21764	A	-TACATG	0,998352	2020-12-10	United Kingdom
S_143_NA	S	143	ERR5027688	21990	T	-TTA	0,999533	2020-12-10	United Kingdom
S_501_Y	S	501	ERR5027688	23063	A	T	1	2020-12-10	United Kingdom
S_570_D	S	570	ERR5027688	23271	C	A	0,999894	2020-12-10	United Kingdom
S_614_G	S	614	ERR5027688	23403	A	G	0,999829	2020-12-10	United Kingdom
S_681_H	S	681	ERR5027688	23604	C	A	1	2020-12-10	United Kingdom
S_716_I	S	716	ERR5027688	23709	C	T	0,999661	2020-12-10	United Kingdom
S_982_A	S	982	ERR5027688	24506	T	G	1	2020-12-10	United Kingdom
S_1118_H	S	1118	ERR5027688	24914	G	C	0,999949	2020-12-10	United Kingdom
S_1214_G	S	1214	ERR5027688	25202	T	G	0,0700848	2020-12-10	United Kingdom
ORF8_27_*	ORF8	27	ERR5027688	27972	C	T	1	2020-12-10	United Kingdom
ORF8_52_I	ORF8	52	ERR5027688	28048	G	T	1	2020-12-10	United Kingdom
ORF8_73_C	ORF8	73	ERR5027688	28111	A	G	0,999837	2020-12-10	United Kingdom
N_3_H	N	3	ERR5027688	28280	G	C	1	2020-12-10	United Kingdom
N_3_V	N	3	ERR5027688	28281	A	T	0,999932	2020-12-10	United Kingdom
N_3_E	N	3	ERR5027688	28282	T	A	0,999617	2020-12-10	United Kingdom
N_203_K	N	203	ERR5027688	28881	G	A	0,999194	2020-12-10	United Kingdom
N_204_R	N	204	ERR5027688	28883	G	C	0,999802	2020-12-10	United Kingdom
N_235_F	N	235	ERR5027688	28977	C	T	0,999569	2020-12-10	United Kingdom
ORF1ab_1001_I	ORF1ab	1001	ERR5027689	3267	C	T	1	2020-12-10	United Kingdom
ORF1ab_1567_A	ORF1ab	1567	ERR5027689	4964	A	G	0,999679	2020-12-10	United Kingdom
ORF1ab_2230_T	ORF1ab	2230	ERR5027689	6954	T	C	1	2020-12-10	United Kingdom
ORF1ab_3674_NA	ORF1ab	3674	ERR5027689	11287	G	-TCTGGTTTT	0,999645	2020-12-10	United Kingdom
ORF1ab_3966_R	ORF1ab	3966	ERR5027689	12162	A	G	0,999912	2020-12-10	United Kingdom
ORF1ab_314_L	ORF1ab	314	ERR5027689	14408	C	T	0,999854	2020-12-10	United Kingdom
ORF1ab_546_H	ORF1ab	546	ERR5027689	15104	G	A	0,0578512	2020-12-10	United Kingdom
ORF1ab_1383_R	ORF1ab	1383	ERR5027689	17615	A	G	0,999269	2020-12-10	United Kingdom
ORF1ab_2084_I	ORF1ab	2084	ERR5027689	19718	C	T	1	2020-12-10	United Kingdom
S_68_NA	S	68	ERR5027689	21764	A	-TACATG	0,998805	2020-12-10	United Kingdom
S_143_NA	S	143	ERR5027689	21990	T	-TTA	0,997644	2020-12-10	United Kingdom
S_501_Y	S	501	ERR5027689	23063	A	T	1	2020-12-10	United Kingdom
S_570_D	S	570	ERR5027689	23271	C	A	0,999883	2020-12-10	United Kingdom
S_614_G	S	614	ERR5027689	23403	A	G	0,999506	2020-12-10	United Kingdom
S_681_H	S	681	ERR5027689	23604	C	A	1	2020-12-10	United Kingdom
S_716_I	S	716	ERR5027689	23709	C	T	1	2020-12-10	United Kingdom
S_982_A	S	982	ERR5027689	24506	T	G	1	2020-12-10	United Kingdom
S_1118_H	S	1118	ERR5027689	24914	G	C	0,999846	2020-12-10	United Kingdom
S_1214_G	S	1214	ERR5027689	25202	T	G	0,06	2020-12-10	United Kingdom
ORF8_73_C	ORF8	73	ERR5027689	28111	A	G	0,999878	2020-12-10	United Kingdom
N_3_H	N	3	ERR5027689	28280	G	C	0,999886	2020-12-10	United Kingdom
N_3_V	N	3	ERR5027689	28281	A	T	0,999714	2020-12-10	United Kingdom
N_3_E	N	3	ERR5027689	28282	T	A	1	2020-12-10	United Kingdom
N_203_K	N	203	ERR5027689	28881	G	A	1	2020-12-10	United Kingdom
N_204_R	N	204	ERR5027689	28883	G	C	1	2020-12-10	United Kingdom
N_235_F	N	235	ERR5027689	28977	C	T	1	2020-12-10	United Kingdom
ORF1ab_1001_I	ORF1ab	1001	ERR5027690	3267	C	T	0,999891	2020-12-10	United Kingdom
ORF1ab_1708_D	ORF1ab	1708	ERR5027690	5388	C	A	1	2020-12-10	United Kingdom
ORF1ab_2230_T	ORF1ab	2230	ERR5027690	6954	T	C	0,999633	2020-12-10	United Kingdom
ORF1ab_3674_NA	ORF1ab	3674	ERR5027690	11287	G	-TCTGGTTTT	0,995246	2020-12-10	United Kingdom
ORF1ab_314_L	ORF1ab	314	ERR5027690	14408	C	T	0,999742	2020-12-10	United Kingdom
S_68_NA	S	68	ERR5027690	21764	A	-TACATG	0,998311	2020-12-10	United Kingdom
S_143_NA	S	143	ERR5027690	21990	T	-TTA	0,996366	2020-12-10	United Kingdom
S_501_Y	S	501	ERR5027690	23063	A	T	1	2020-12-10	United Kingdom
S_570_D	S	570	ERR5027690	23271	C	A	0,999901	2020-12-10	United Kingdom
S_614_G	S	614	ERR5027690	23403	A	G	0,999879	2020-12-10	United Kingdom
S_623_S	S	623	ERR5027690	23429	G	T	0,999712	2020-12-10	United Kingdom
S_681_H	S	681	ERR5027690	23604	C	A	1	2020-12-10	United Kingdom
S_716_I	S	716	ERR5027690	23709	C	T	0,999502	2020-12-10	United Kingdom
S_982_A	S	982	ERR5027690	24506	T	G	1	2020-12-10	United Kingdom
S_1118_H	S	1118	ERR5027690	24914	G	C	1	2020-12-10	United Kingdom
S_1214_G	S	1214	ERR5027690	25202	T	G	0,0977444	2020-12-10	United Kingdom
ORF3a_1_I	ORF3a	1	ERR5027690	25395	G	T	0,999808	2020-12-10	United Kingdom
ORF8_27_*	ORF8	27	ERR5027690	27972	C	T	1	2020-12-10	United Kingdom
ORF8_52_I	ORF8	52	ERR5027690	28048	G	T	1	2020-12-10	United Kingdom
ORF8_68_*	ORF8	68	ERR5027690	28095	A	T	0,89313	2020-12-10	United Kingdom
ORF8_73_C	ORF8	73	ERR5027690	28111	A	G	0,999857	2020-12-10	United Kingdom
N_3_H	N	3	ERR5027690	28280	G	C	0,999955	2020-12-10	United Kingdom
N_3_V	N	3	ERR5027690	28281	A	T	0,99991	2020-12-10	United Kingdom
N_3_E	N	3	ERR5027690	28282	T	A	0,99991	2020-12-10	United Kingdom
N_203_K	N	203	ERR5027690	28881	G	A	0,999127	2020-12-10	United Kingdom
N_204_R	N	204	ERR5027690	28883	G	C	1	2020-12-10	United Kingdom
N_235_F	N	235	ERR5027690	28977	C	T	1	2020-12-10	United Kingdom
ORF1ab_1001_I	ORF1ab	1001	ERR5027699	3267	C	T	0,999791	2020-12-10	United Kingdom
ORF1ab_1708_D	ORF1ab	1708	ERR5027699	5388	C	A	1	2020-12-10	United Kingdom
ORF1ab_2230_T	ORF1ab	2230	ERR5027699	6954	T	C	0,999826	2020-12-10	United Kingdom
ORF1ab_3674_NA	ORF1ab	3674	ERR5027699	11287	G	-TCTGGTTTT	0,995175	2020-12-10	United Kingdom
ORF1ab_4182_F	ORF1ab	4182	ERR5027699	12809	C	T	0,999902	2020-12-10	United Kingdom
ORF1ab_218_L	ORF1ab	218	ERR5027699	14120	C	T	0,999837	2020-12-10	United Kingdom
ORF1ab_314_L	ORF1ab	314	ERR5027699	14408	C	T	0,999839	2020-12-10	United Kingdom
S_68_NA	S	68	ERR5027699	21764	A	-TACATG	0,996035	2020-12-10	United Kingdom
S_143_NA	S	143	ERR5027699	21990	T	-TTA	0,998585	2020-12-10	United Kingdom
S_501_Y	S	501	ERR5027699	23063	A	T	1	2020-12-10	United Kingdom
S_570_D	S	570	ERR5027699	23271	C	A	0,99978	2020-12-10	United Kingdom
S_614_G	S	614	ERR5027699	23403	A	G	0,999935	2020-12-10	United Kingdom
S_681_H	S	681	ERR5027699	23604	C	A	1	2020-12-10	United Kingdom
S_716_I	S	716	ERR5027699	23709	C	T	1	2020-12-10	United Kingdom
S_982_A	S	982	ERR5027699	24506	T	G	1	2020-12-10	United Kingdom
S_1118_H	S	1118	ERR5027699	24914	G	C	0,999941	2020-12-10	United Kingdom
S_1214_G	S	1214	ERR5027699	25202	T	G	0,0716612	2020-12-10	United Kingdom
ORF8_27_*	ORF8	27	ERR5027699	27972	C	T	1	2020-12-10	United Kingdom
ORF8_52_I	ORF8	52	ERR5027699	28048	G	T	1	2020-12-10	United Kingdom
ORF8_68_*	ORF8	68	ERR5027699	28095	A	T	0,944056	2020-12-10	United Kingdom
ORF8_73_C	ORF8	73	ERR5027699	28111	A	G	0,999865	2020-12-10	United Kingdom
N_3_H	N	3	ERR5027699	28280	G	C	0,999903	2020-12-10	United Kingdom
N_3_V	N	3	ERR5027699	28281	A	T	0,999936	2020-12-10	United Kingdom
N_3_E	N	3	ERR5027699	28282	T	A	0,999936	2020-12-10	United Kingdom
N_203_K	N	203	ERR5027699	28881	G	A	0,999074	2020-12-10	United Kingdom
N_204_R	N	204	ERR5027699	28883	G	C	0,999848	2020-12-10	United Kingdom
N_235_F	N	235	ERR5027699	28977	C	T	1	2020-12-10	United Kingdom
ORF1ab_1001_I	ORF1ab	1001	ERR5027700	3267	C	T	0,999862	2020-12-10	United Kingdom
ORF1ab_2230_T	ORF1ab	2230	ERR5027700	6954	T	C	1	2020-12-10	United Kingdom
ORF1ab_2278_V	ORF1ab	2278	ERR5027700	7097	A	G	0,99965	2020-12-10	United Kingdom
ORF1ab_3674_NA	ORF1ab	3674	ERR5027700	11287	G	-TCTGGTTTT	0,996895	2020-12-10	United Kingdom
ORF1ab_314_L	ORF1ab	314	ERR5027700	14408	C	T	0,999813	2020-12-10	United Kingdom
ORF1ab_1383_R	ORF1ab	1383	ERR5027700	17615	A	G	1	2020-12-10	United Kingdom
ORF1ab_1871_G	ORF1ab	1871	ERR5027700	19079	A	G	0,999891	2020-12-10	United Kingdom
S_68_NA	S	68	ERR5027700	21764	A	-TACATG	0,99616	2020-12-10	United Kingdom
S_143_NA	S	143	ERR5027700	21990	T	-TTA	0,999254	2020-12-10	United Kingdom
S_501_Y	S	501	ERR5027700	23063	A	T	1	2020-12-10	United Kingdom
S_570_D	S	570	ERR5027700	23271	C	A	0,999887	2020-12-10	United Kingdom
S_614_G	S	614	ERR5027700	23403	A	G	0,999926	2020-12-10	United Kingdom
S_681_H	S	681	ERR5027700	23604	C	A	0,998967	2020-12-10	United Kingdom
S_716_I	S	716	ERR5027700	23709	C	T	1	2020-12-10	United Kingdom
S_982_A	S	982	ERR5027700	24506	T	G	1	2020-12-10	United Kingdom
S_1118_H	S	1118	ERR5027700	24914	G	C	0,99972	2020-12-10	United Kingdom
S_1214_G	S	1214	ERR5027700	25202	T	G	0,0604357	2020-12-10	United Kingdom
ORF8_73_C	ORF8	73	ERR5027700	28111	A	G	0,999793	2020-12-10	United Kingdom
N_3_H	N	3	ERR5027700	28280	G	C	0,999867	2020-12-10	United Kingdom
N_3_V	N	3	ERR5027700	28281	A	T	0,999761	2020-12-10	United Kingdom
N_3_E	N	3	ERR5027700	28282	T	A	0,998858	2020-12-10	United Kingdom
N_203_K	N	203	ERR5027700	28881	G	A	1	2020-12-10	United Kingdom
N_204_R	N	204	ERR5027700	28883	G	C	1	2020-12-10	United Kingdom
N_235_F	N	235	ERR5027700	28977	C	T	1	2020-12-10	United Kingdom
ORF1ab_1001_I	ORF1ab	1001	ERR5027701	3267	C	T	0,999696	2020-12-10	United Kingdom
ORF1ab_2230_T	ORF1ab	2230	ERR5027701	6954	T	C	1	2020-12-10	United Kingdom
ORF1ab_3674_NA	ORF1ab	3674	ERR5027701	11287	G	-TCTGGTTTT	0,999513	2020-12-10	United Kingdom
ORF1ab_314_L	ORF1ab	314	ERR5027701	14408	C	T	0,999667	2020-12-10	United Kingdom
S_68_NA	S	68	ERR5027701	21764	A	-TACATG	0,997525	2020-12-10	United Kingdom
S_143_NA	S	143	ERR5027701	21990	T	-TTA	1	2020-12-10	United Kingdom
S_501_Y	S	501	ERR5027701	23063	A	T	1	2020-12-10	United Kingdom
S_570_D	S	570	ERR5027701	23271	C	A	0,999744	2020-12-10	United Kingdom
S_614_G	S	614	ERR5027701	23403	A	G	0,99975	2020-12-10	United Kingdom
S_681_H	S	681	ERR5027701	23604	C	A	1	2020-12-10	United Kingdom
S_716_I	S	716	ERR5027701	23709	C	T	1	2020-12-10	United Kingdom
S_982_A	S	982	ERR5027701	24506	T	G	1	2020-12-10	United Kingdom
S_1118_H	S	1118	ERR5027701	24914	G	C	0,999841	2020-12-10	United Kingdom
S_1214_G	S	1214	ERR5027701	25202	T	G	0,0694006	2020-12-10	United Kingdom
ORF8_73_C	ORF8	73	ERR5027701	28111	A	G	0,999955	2020-12-10	United Kingdom
N_3_H	N	3	ERR5027701	28280	G	C	0,99907	2020-12-10	United Kingdom
N_3_V	N	3	ERR5027701	28281	A	T	0,999922	2020-12-10	United Kingdom
N_3_E	N	3	ERR5027701	28282	T	A	0,997526	2020-12-10	United Kingdom
N_203_K	N	203	ERR5027701	28881	G	A	1	2020-12-10	United Kingdom
N_204_R	N	204	ERR5027701	28883	G	C	1	2020-12-10	United Kingdom
N_235_F	N	235	ERR5027701	28977	C	T	1	2020-12-10	United Kingdom
ORF1ab_1001_I	ORF1ab	1001	ERR5027702	3267	C	T	0,999929	2020-12-10	United Kingdom
ORF1ab_1708_D	ORF1ab	1708	ERR5027702	5388	C	A	1	2020-12-10	United Kingdom
ORF1ab_2230_T	ORF1ab	2230	ERR5027702	6954	T	C	0,999297	2020-12-10	United Kingdom
ORF1ab_2278_V	ORF1ab	2278	ERR5027702	7097	A	G	0,999594	2020-12-10	United Kingdom
ORF1ab_3674_NA	ORF1ab	3674	ERR5027702	11287	G	-TCTGGTTTT	0,997836	2020-12-10	United Kingdom
ORF1ab_314_L	ORF1ab	314	ERR5027702	14408	C	T	0,999674	2020-12-10	United Kingdom
ORF1ab_1383_R	ORF1ab	1383	ERR5027702	17615	A	G	0,999825	2020-12-10	United Kingdom
ORF1ab_1871_G	ORF1ab	1871	ERR5027702	19079	A	G	0,999716	2020-12-10	United Kingdom
ORF1ab_2633_L	ORF1ab	2633	ERR5027702	21365	C	T	0,0505263	2020-12-10	United Kingdom
S_68_NA	S	68	ERR5027702	21764	A	-TACATG	0,995723	2020-12-10	United Kingdom
S_143_NA	S	143	ERR5027702	21990	T	-TTA	0,998994	2020-12-10	United Kingdom
S_501_Y	S	501	ERR5027702	23063	A	T	1	2020-12-10	United Kingdom
S_570_D	S	570	ERR5027702	23271	C	A	0,999933	2020-12-10	United Kingdom
S_614_G	S	614	ERR5027702	23403	A	G	0,999788	2020-12-10	United Kingdom
S_681_H	S	681	ERR5027702	23604	C	A	1	2020-12-10	United Kingdom
S_716_I	S	716	ERR5027702	23709	C	T	0,999788	2020-12-10	United Kingdom
S_982_A	S	982	ERR5027702	24506	T	G	0,999776	2020-12-10	United Kingdom
S_1118_H	S	1118	ERR5027702	24914	G	C	0,999695	2020-12-10	United Kingdom
S_1214_G	S	1214	ERR5027702	25202	T	G	0,124212	2020-12-10	United Kingdom
ORF8_27_*	ORF8	27	ERR5027702	27972	C	T	1	2020-12-10	United Kingdom
ORF8_52_I	ORF8	52	ERR5027702	28048	G	T	1	2020-12-10	United Kingdom
ORF8_73_C	ORF8	73	ERR5027702	28111	A	G	0,999743	2020-12-10	United Kingdom
N_3_H	N	3	ERR5027702	28280	G	C	0,999796	2020-12-10	United Kingdom
N_3_V	N	3	ERR5027702	28281	A	T	0,999778	2020-12-10	United Kingdom
N_3_E	N	3	ERR5027702	28282	T	A	0,99987	2020-12-10	United Kingdom
N_203_K	N	203	ERR5027702	28881	G	A	0,999332	2020-12-10	United Kingdom
N_204_R	N	204	ERR5027702	28883	G	C	0,999588	2020-12-10	United Kingdom
N_235_F	N	235	ERR5027702	28977	C	T	0,999914	2020-12-10	United Kingdom
ORF1ab_114_T	ORF1ab	114	ERR5027708	606	T	C	0,999763	2020-12-10	United Kingdom
ORF1ab_1001_I	ORF1ab	1001	ERR5027708	3267	C	T	0,999929	2020-12-10	United Kingdom
ORF1ab_1708_D	ORF1ab	1708	ERR5027708	5388	C	A	1	2020-12-10	United Kingdom
ORF1ab_2230_T	ORF1ab	2230	ERR5027708	6954	T	C	1	2020-12-10	United Kingdom
ORF1ab_3674_NA	ORF1ab	3674	ERR5027708	11287	G	-TCTGGTTTT	0,997644	2020-12-10	United Kingdom
ORF1ab_314_L	ORF1ab	314	ERR5027708	14408	C	T	0,999774	2020-12-10	United Kingdom
S_68_NA	S	68	ERR5027708	21764	A	-TACATG	0,997851	2020-12-10	United Kingdom
S_143_NA	S	143	ERR5027708	21990	T	-TTA	0,999578	2020-12-10	United Kingdom
S_501_Y	S	501	ERR5027708	23063	A	T	1	2020-12-10	United Kingdom
S_570_D	S	570	ERR5027708	23271	C	A	0,999858	2020-12-10	United Kingdom
S_614_G	S	614	ERR5027708	23403	A	G	0,999921	2020-12-10	United Kingdom
S_681_H	S	681	ERR5027708	23604	C	A	1	2020-12-10	United Kingdom
S_716_I	S	716	ERR5027708	23709	C	T	1	2020-12-10	United Kingdom
S_982_A	S	982	ERR5027708	24506	T	G	1	2020-12-10	United Kingdom
S_1118_H	S	1118	ERR5027708	24914	G	C	1	2020-12-10	United Kingdom
S_1214_G	S	1214	ERR5027708	25202	T	G	0,136816	2020-12-10	United Kingdom
ORF8_27_*	ORF8	27	ERR5027708	27972	C	T	1	2020-12-10	United Kingdom
ORF8_52_I	ORF8	52	ERR5027708	28048	G	T	1	2020-12-10	United Kingdom
ORF8_68_*	ORF8	68	ERR5027708	28095	A	T	0,964789	2020-12-10	United Kingdom
ORF8_73_C	ORF8	73	ERR5027708	28111	A	G	0,999646	2020-12-10	United Kingdom
N_3_H	N	3	ERR5027708	28280	G	C	1	2020-12-10	United Kingdom
N_3_V	N	3	ERR5027708	28281	A	T	0,99988	2020-12-10	United Kingdom
N_3_E	N	3	ERR5027708	28282	T	A	0,99982	2020-12-10	United Kingdom
N_203_K	N	203	ERR5027708	28881	G	A	0,999829	2020-12-10	United Kingdom
N_204_R	N	204	ERR5027708	28883	G	C	0,999663	2020-12-10	United Kingdom
N_235_F	N	235	ERR5027708	28977	C	T	1	2020-12-10	United Kingdom
ORF1ab_400_D	ORF1ab	400	ERR5027711	1464	G	A	1	2020-12-10	United Kingdom
ORF1ab_2501_T	ORF1ab	2501	ERR5027711	7767	T	C	1	2020-12-10	United Kingdom
ORF1ab_314_L	ORF1ab	314	ERR5027711	14408	C	T	0,999545	2020-12-10	United Kingdom
ORF1ab_520_V	ORF1ab	520	ERR5027711	15026	C	T	0,999815	2020-12-10	United Kingdom
ORF1ab_1213_Y	ORF1ab	1213	ERR5027711	17104	C	T	0,999835	2020-12-10	United Kingdom
ORF1ab_1362_R	ORF1ab	1362	ERR5027711	17551	G	A	1	2020-12-10	United Kingdom
S_101_M	S	101	ERR5027711	21865	A	G	1	2020-12-10	United Kingdom
S_439_K	S	439	ERR5027711	22879	C	A	1	2020-12-10	United Kingdom
S_614_G	S	614	ERR5027711	23403	A	G	0,999519	2020-12-10	United Kingdom
S_688_V	S	688	ERR5027711	23625	C	T	1	2020-12-10	United Kingdom
S_1214_G	S	1214	ERR5027711	25202	T	G	0,0785747	2020-12-10	United Kingdom
ORF1ab_730_F	ORF1ab	730	ERR5027714	2453	C	T	1	2020-12-10	United Kingdom
ORF1ab_1001_I	ORF1ab	1001	ERR5027714	3267	C	T	0,999907	2020-12-10	United Kingdom
ORF1ab_1291_F	ORF1ab	1291	ERR5027714	4136	G	T	0,999836	2020-12-10	United Kingdom
ORF1ab_1708_D	ORF1ab	1708	ERR5027714	5388	C	A	1	2020-12-10	United Kingdom
ORF1ab_2230_T	ORF1ab	2230	ERR5027714	6954	T	C	0,999572	2020-12-10	United Kingdom
ORF1ab_3674_NA	ORF1ab	3674	ERR5027714	11287	G	-TCTGGTTTT	0,998891	2020-12-10	United Kingdom
ORF1ab_314_L	ORF1ab	314	ERR5027714	14408	C	T	0,999816	2020-12-10	United Kingdom
ORF1ab_2585_S	ORF1ab	2585	ERR5027714	21220	G	T	0,997784	2020-12-10	United Kingdom
S_68_NA	S	68	ERR5027714	21764	A	-TACATG	0,993943	2020-12-10	United Kingdom
S_143_NA	S	143	ERR5027714	21990	T	-TTA	0,998311	2020-12-10	United Kingdom
S_501_Y	S	501	ERR5027714	23063	A	T	1	2020-12-10	United Kingdom
S_570_D	S	570	ERR5027714	23271	C	A	0,999848	2020-12-10	United Kingdom
S_614_G	S	614	ERR5027714	23403	A	G	0,999894	2020-12-10	United Kingdom
S_681_H	S	681	ERR5027714	23604	C	A	1	2020-12-10	United Kingdom
S_716_I	S	716	ERR5027714	23709	C	T	1	2020-12-10	United Kingdom
S_982_A	S	982	ERR5027714	24506	T	G	0,999757	2020-12-10	United Kingdom
S_1118_H	S	1118	ERR5027714	24914	G	C	1	2020-12-10	United Kingdom
S_1214_G	S	1214	ERR5027714	25202	T	G	0,0931615	2020-12-10	United Kingdom
ORF8_27_*	ORF8	27	ERR5027714	27972	C	T	1	2020-12-10	United Kingdom
ORF8_52_I	ORF8	52	ERR5027714	28048	G	T	1	2020-12-10	United Kingdom
ORF8_73_C	ORF8	73	ERR5027714	28111	A	G	0,999729	2020-12-10	United Kingdom
N_3_H	N	3	ERR5027714	28280	G	C	0,999947	2020-12-10	United Kingdom
N_3_V	N	3	ERR5027714	28281	A	T	0,999868	2020-12-10	United Kingdom
N_3_E	N	3	ERR5027714	28282	T	A	0,999552	2020-12-10	United Kingdom
N_203_K	N	203	ERR5027714	28881	G	A	0,99907	2020-12-10	United Kingdom
N_204_R	N	204	ERR5027714	28883	G	C	0,999846	2020-12-10	United Kingdom
N_235_F	N	235	ERR5027714	28977	C	T	0,999841	2020-12-10	United Kingdom
ORF1ab_1001_I	ORF1ab	1001	ERR5027717	3267	C	T	0,999583	2020-12-10	United Kingdom
ORF1ab_1125_C	ORF1ab	1125	ERR5027717	3638	G	T	0,999509	2020-12-10	United Kingdom
ORF1ab_1708_D	ORF1ab	1708	ERR5027717	5388	C	A	1	2020-12-10	United Kingdom
ORF1ab_2230_T	ORF1ab	2230	ERR5027717	6954	T	C	1	2020-12-10	United Kingdom
ORF1ab_3674_NA	ORF1ab	3674	ERR5027717	11287	G	-TCTGGTTTT	0,997773	2020-12-10	United Kingdom
ORF1ab_314_L	ORF1ab	314	ERR5027717	14408	C	T	0,999674	2020-12-10	United Kingdom
S_68_NA	S	68	ERR5027717	21764	A	-TACATG	0,998553	2020-12-10	United Kingdom
S_143_NA	S	143	ERR5027717	21990	T	-TTA	0,998525	2020-12-10	United Kingdom
S_501_Y	S	501	ERR5027717	23063	A	T	1	2020-12-10	United Kingdom
S_570_D	S	570	ERR5027717	23271	C	A	0,99985	2020-12-10	United Kingdom
S_614_G	S	614	ERR5027717	23403	A	G	0,999902	2020-12-10	United Kingdom
S_681_H	S	681	ERR5027717	23604	C	A	1	2020-12-10	United Kingdom
S_716_I	S	716	ERR5027717	23709	C	T	1	2020-12-10	United Kingdom
S_982_A	S	982	ERR5027717	24506	T	G	0,999702	2020-12-10	United Kingdom
S_1118_H	S	1118	ERR5027717	24914	G	C	0,999884	2020-12-10	United Kingdom
S_1214_G	S	1214	ERR5027717	25202	T	G	0,095	2020-12-10	United Kingdom
ORF8_73_C	ORF8	73	ERR5027717	28111	A	G	0,99979	2020-12-10	United Kingdom
N_3_H	N	3	ERR5027717	28280	G	C	0,999738	2020-12-10	United Kingdom
N_3_V	N	3	ERR5027717	28281	A	T	0,999902	2020-12-10	United Kingdom
N_3_E	N	3	ERR5027717	28282	T	A	0,999869	2020-12-10	United Kingdom
N_203_K	N	203	ERR5027717	28881	G	A	0,99946	2020-12-10	United Kingdom
N_204_R	N	204	ERR5027717	28883	G	C	0,999466	2020-12-10	United Kingdom
N_235_F	N	235	ERR5027717	28977	C	T	1	2020-12-10	United Kingdom
ORF1ab_1001_I	ORF1ab	1001	ERR5027722	3267	C	T	0,999782	2020-12-10	United Kingdom
ORF1ab_1708_D	ORF1ab	1708	ERR5027722	5388	C	A	1	2020-12-10	United Kingdom
ORF1ab_2230_T	ORF1ab	2230	ERR5027722	6954	T	C	0,999779	2020-12-10	United Kingdom
ORF1ab_3674_NA	ORF1ab	3674	ERR5027722	11287	G	-TCTGGTTTT	0,998775	2020-12-10	United Kingdom
ORF1ab_166_H	ORF1ab	166	ERR5027722	13963	T	C	0,999853	2020-12-10	United Kingdom
ORF1ab_314_L	ORF1ab	314	ERR5027722	14408	C	T	0,999917	2020-12-10	United Kingdom
S_68_NA	S	68	ERR5027722	21764	A	-TACATG	0,998876	2020-12-10	United Kingdom
S_143_NA	S	143	ERR5027722	21990	T	-TTA	0,998197	2020-12-10	United Kingdom
S_501_Y	S	501	ERR5027722	23063	A	T	1	2020-12-10	United Kingdom
S_570_D	S	570	ERR5027722	23271	C	A	0,999746	2020-12-10	United Kingdom
S_614_G	S	614	ERR5027722	23403	A	G	0,999932	2020-12-10	United Kingdom
S_681_H	S	681	ERR5027722	23604	C	A	1	2020-12-10	United Kingdom
S_716_I	S	716	ERR5027722	23709	C	T	0,999668	2020-12-10	United Kingdom
S_982_A	S	982	ERR5027722	24506	T	G	1	2020-12-10	United Kingdom
S_1118_H	S	1118	ERR5027722	24914	G	C	0,999803	2020-12-10	United Kingdom
S_1214_G	S	1214	ERR5027722	25202	T	G	0,105986	2020-12-10	United Kingdom
ORF8_27_*	ORF8	27	ERR5027722	27972	C	T	1	2020-12-10	United Kingdom
ORF8_52_I	ORF8	52	ERR5027722	28048	G	T	1	2020-12-10	United Kingdom
ORF8_73_C	ORF8	73	ERR5027722	28111	A	G	0,999563	2020-12-10	United Kingdom
N_3_H	N	3	ERR5027722	28280	G	C	1	2020-12-10	United Kingdom
N_3_V	N	3	ERR5027722	28281	A	T	0,999866	2020-12-10	United Kingdom
N_3_E	N	3	ERR5027722	28282	T	A	0,999733	2020-12-10	United Kingdom
N_203_K	N	203	ERR5027722	28881	G	A	0,99908	2020-12-10	United Kingdom
N_204_R	N	204	ERR5027722	28883	G	C	0,999799	2020-12-10	United Kingdom
N_235_F	N	235	ERR5027722	28977	C	T	0,999787	2020-12-10	United Kingdom
ORF1ab_1001_I	ORF1ab	1001	ERR5027723	3267	C	T	0,999878	2020-12-10	United Kingdom
ORF1ab_1708_D	ORF1ab	1708	ERR5027723	5388	C	A	1	2020-12-10	United Kingdom
ORF1ab_2230_T	ORF1ab	2230	ERR5027723	6954	T	C	1	2020-12-10	United Kingdom
ORF1ab_2780_L	ORF1ab	2780	ERR5027723	8603	T	C	1	2020-12-10	United Kingdom
ORF1ab_3674_NA	ORF1ab	3674	ERR5027723	11287	G	-TCTGGTTTT	0,998403	2020-12-10	United Kingdom
ORF1ab_314_L	ORF1ab	314	ERR5027723	14408	C	T	0,999679	2020-12-10	United Kingdom
ORF1ab_1383_R	ORF1ab	1383	ERR5027723	17615	A	G	0,999846	2020-12-10	United Kingdom
S_68_NA	S	68	ERR5027723	21764	A	-TACATG	0,996735	2020-12-10	United Kingdom
S_143_NA	S	143	ERR5027723	21990	T	-TTA	0,997508	2020-12-10	United Kingdom
S_501_Y	S	501	ERR5027723	23063	A	T	1	2020-12-10	United Kingdom
S_570_D	S	570	ERR5027723	23271	C	A	0,999903	2020-12-10	United Kingdom
S_614_G	S	614	ERR5027723	23403	A	G	0,999811	2020-12-10	United Kingdom
S_681_H	S	681	ERR5027723	23604	C	A	1	2020-12-10	United Kingdom
S_716_I	S	716	ERR5027723	23709	C	T	1	2020-12-10	United Kingdom
S_982_A	S	982	ERR5027723	24506	T	G	1	2020-12-10	United Kingdom
S_1118_H	S	1118	ERR5027723	24914	G	C	0,999838	2020-12-10	United Kingdom
S_1214_G	S	1214	ERR5027723	25202	T	G	0,121452	2020-12-10	United Kingdom
ORF3a_15_F	ORF3a	15	ERR5027723	25437	G	T	0,999765	2020-12-10	United Kingdom
ORF8_27_*	ORF8	27	ERR5027723	27972	C	T	1	2020-12-10	United Kingdom
ORF8_52_I	ORF8	52	ERR5027723	28048	G	T	1	2020-12-10	United Kingdom
ORF8_73_C	ORF8	73	ERR5027723	28111	A	G	0,99981	2020-12-10	United Kingdom
N_3_H	N	3	ERR5027723	28280	G	C	0,999592	2020-12-10	United Kingdom
N_3_V	N	3	ERR5027723	28281	A	T	0,999975	2020-12-10	United Kingdom
N_3_E	N	3	ERR5027723	28282	T	A	0,999694	2020-12-10	United Kingdom
N_203_K	N	203	ERR5027723	28881	G	A	0,998827	2020-12-10	United Kingdom
N_204_R	N	204	ERR5027723	28883	G	C	0,999672	2020-12-10	United Kingdom
N_235_F	N	235	ERR5027723	28977	C	T	0,999648	2020-12-10	United Kingdom
ORF1ab_548_S	ORF1ab	548	ERR5027724	1908	T	C	0,999939	2020-12-10	United Kingdom
ORF1ab_3937_S	ORF1ab	3937	ERR5027724	12075	A	G	0,999629	2020-12-10	United Kingdom
ORF1ab_314_L	ORF1ab	314	ERR5027724	14408	C	T	0,999949	2020-12-10	United Kingdom
ORF1ab_2025_I	ORF1ab	2025	ERR5027724	19542	G	T	1	2020-12-10	United Kingdom
ORF1ab_2117_L	ORF1ab	2117	ERR5027724	19816	G	T	0,999841	2020-12-10	United Kingdom
ORF1ab_2557_R	ORF1ab	2557	ERR5027724	21137	A	G	0,999918	2020-12-10	United Kingdom
S_614_G	S	614	ERR5027724	23403	A	G	0,999847	2020-12-10	United Kingdom
S_681_H	S	681	ERR5027724	23604	C	A	1	2020-12-10	United Kingdom
S_1214_G	S	1214	ERR5027724	25202	T	G	0,121006	2020-12-10	United Kingdom
ORF3a_57_H	ORF3a	57	ERR5027724	25563	G	T	0,999587	2020-12-10	United Kingdom
ORF3a_105_L	ORF3a	105	ERR5027724	25705	T	C	0,999305	2020-12-10	United Kingdom
N_198_I	N	198	ERR5027724	28866	C	T	0,998492	2020-12-10	United Kingdom
ORF1ab_769_S	ORF1ab	769	ERR5027725	2570	C	T	0,999721	2020-12-10	United Kingdom
ORF1ab_1001_I	ORF1ab	1001	ERR5027725	3267	C	T	0,999837	2020-12-10	United Kingdom
ORF1ab_1708_D	ORF1ab	1708	ERR5027725	5388	C	A	1	2020-12-10	United Kingdom
ORF1ab_2230_T	ORF1ab	2230	ERR5027725	6954	T	C	0,999462	2020-12-10	United Kingdom
ORF1ab_2780_L	ORF1ab	2780	ERR5027725	8603	T	C	0,997183	2020-12-10	United Kingdom
ORF1ab_3674_NA	ORF1ab	3674	ERR5027725	11287	G	-TCTGGTTTT	0,996977	2020-12-10	United Kingdom
ORF1ab_314_L	ORF1ab	314	ERR5027725	14408	C	T	0,999944	2020-12-10	United Kingdom
ORF1ab_409_N	ORF1ab	409	ERR5027725	14692	G	A	0,919372	2020-12-10	United Kingdom
ORF1ab_1383_R	ORF1ab	1383	ERR5027725	17615	A	G	0,999784	2020-12-10	United Kingdom
S_68_NA	S	68	ERR5027725	21764	A	-TACATG	0,996109	2020-12-10	United Kingdom
S_143_NA	S	143	ERR5027725	21990	T	-TTA	0,999684	2020-12-10	United Kingdom
S_501_Y	S	501	ERR5027725	23063	A	T	1	2020-12-10	United Kingdom
S_570_D	S	570	ERR5027725	23271	C	A	0,999891	2020-12-10	United Kingdom
S_614_G	S	614	ERR5027725	23403	A	G	0,999915	2020-12-10	United Kingdom
S_681_H	S	681	ERR5027725	23604	C	A	0,999606	2020-12-10	United Kingdom
S_716_I	S	716	ERR5027725	23709	C	T	1	2020-12-10	United Kingdom
S_982_A	S	982	ERR5027725	24506	T	G	1	2020-12-10	United Kingdom
S_1118_H	S	1118	ERR5027725	24914	G	C	1	2020-12-10	United Kingdom
S_1214_G	S	1214	ERR5027725	25202	T	G	0,0610651	2020-12-10	United Kingdom
ORF3a_15_F	ORF3a	15	ERR5027725	25437	G	T	0,999407	2020-12-10	United Kingdom
ORF8_27_*	ORF8	27	ERR5027725	27972	C	T	1	2020-12-10	United Kingdom
ORF8_52_I	ORF8	52	ERR5027725	28048	G	T	0,996479	2020-12-10	United Kingdom
ORF8_73_C	ORF8	73	ERR5027725	28111	A	G	0,99979	2020-12-10	United Kingdom
N_3_H	N	3	ERR5027725	28280	G	C	0,99976	2020-12-10	United Kingdom
N_3_V	N	3	ERR5027725	28281	A	T	0,999928	2020-12-10	United Kingdom
N_3_E	N	3	ERR5027725	28282	T	A	0,999736	2020-12-10	United Kingdom
N_203_K	N	203	ERR5027725	28881	G	A	0,999365	2020-12-10	United Kingdom
N_204_R	N	204	ERR5027725	28883	G	C	0,999553	2020-12-10	United Kingdom
N_235_F	N	235	ERR5027725	28977	C	T	0,999714	2020-12-10	United Kingdom
ORF1ab_1001_I	ORF1ab	1001	ERR5027726	3267	C	T	0,999766	2020-12-10	United Kingdom
ORF1ab_2230_T	ORF1ab	2230	ERR5027726	6954	T	C	0,998815	2020-12-10	United Kingdom
ORF1ab_2780_L	ORF1ab	2780	ERR5027726	8603	T	C	1	2020-12-10	United Kingdom
ORF1ab_3674_NA	ORF1ab	3674	ERR5027726	11287	G	-TCTGGTTTT	0,998894	2020-12-10	United Kingdom
ORF1ab_314_L	ORF1ab	314	ERR5027726	14408	C	T	0,999673	2020-12-10	United Kingdom
ORF1ab_1383_R	ORF1ab	1383	ERR5027726	17615	A	G	1	2020-12-10	United Kingdom
S_68_NA	S	68	ERR5027726	21764	A	-TACATG	1	2020-12-10	United Kingdom
S_143_NA	S	143	ERR5027726	21990	T	-TTA	0,996546	2020-12-10	United Kingdom
S_501_Y	S	501	ERR5027726	23063	A	T	1	2020-12-10	United Kingdom
S_570_D	S	570	ERR5027726	23271	C	A	0,999957	2020-12-10	United Kingdom
S_614_G	S	614	ERR5027726	23403	A	G	0,999833	2020-12-10	United Kingdom
S_681_H	S	681	ERR5027726	23604	C	A	1	2020-12-10	United Kingdom
S_716_I	S	716	ERR5027726	23709	C	T	1	2020-12-10	United Kingdom
S_982_A	S	982	ERR5027726	24506	T	G	1	2020-12-10	United Kingdom
S_1118_H	S	1118	ERR5027726	24914	G	C	0,999821	2020-12-10	United Kingdom
S_1214_G	S	1214	ERR5027726	25202	T	G	0,0832049	2020-12-10	United Kingdom
ORF3a_15_F	ORF3a	15	ERR5027726	25437	G	T	0,999715	2020-12-10	United Kingdom
ORF8_73_C	ORF8	73	ERR5027726	28111	A	G	0,9995	2020-12-10	United Kingdom
N_3_H	N	3	ERR5027726	28280	G	C	0,999931	2020-12-10	United Kingdom
N_3_V	N	3	ERR5027726	28281	A	T	0,999653	2020-12-10	United Kingdom
N_3_E	N	3	ERR5027726	28282	T	A	0,999861	2020-12-10	United Kingdom
N_203_K	N	203	ERR5027726	28881	G	A	0,998008	2020-12-10	United Kingdom
N_204_R	N	204	ERR5027726	28883	G	C	1	2020-12-10	United Kingdom
N_235_F	N	235	ERR5027726	28977	C	T	1	2020-12-10	United Kingdom
ORF1ab_380_L	ORF1ab	380	ERR5027728	1404	C	T	1	2020-12-10	United Kingdom
ORF1ab_490_I	ORF1ab	490	ERR5027728	1734	C	T	0,179517	2020-12-10	United Kingdom
ORF1ab_998_H	ORF1ab	998	ERR5027728	3259	G	T	0,999834	2020-12-10	United Kingdom
ORF1ab_3623_S	ORF1ab	3623	ERR5027728	11132	G	T	0,999597	2020-12-10	United Kingdom
ORF1ab_3718_F	ORF1ab	3718	ERR5027728	11417	G	T	1	2020-12-10	United Kingdom
ORF1ab_314_L	ORF1ab	314	ERR5027728	14408	C	T	0,999945	2020-12-10	United Kingdom
S_222_V	S	222	ERR5027728	22227	C	T	0,999618	2020-12-10	United Kingdom
S_614_G	S	614	ERR5027728	23403	A	G	0,999788	2020-12-10	United Kingdom
N_211_V	N	211	ERR5027728	28905	C	T	0,999671	2020-12-10	United Kingdom
N_220_V	N	220	ERR5027728	28932	C	T	0,999778	2020-12-10	United Kingdom
ORF10_30_L	ORF10	30	ERR5027728	29645	G	T	1	2020-12-10	United Kingdom
ORF1ab_1001_I	ORF1ab	1001	ERR5027731	3267	C	T	0,9999	2020-12-10	United Kingdom
ORF1ab_1708_D	ORF1ab	1708	ERR5027731	5388	C	A	1	2020-12-10	United Kingdom
ORF1ab_2230_T	ORF1ab	2230	ERR5027731	6954	T	C	0,9997	2020-12-10	United Kingdom
ORF1ab_3674_NA	ORF1ab	3674	ERR5027731	11287	G	-TCTGGTTTT	0,999063	2020-12-10	United Kingdom
ORF1ab_314_L	ORF1ab	314	ERR5027731	14408	C	T	0,999858	2020-12-10	United Kingdom
ORF1ab_1383_R	ORF1ab	1383	ERR5027731	17615	A	G	1	2020-12-10	United Kingdom
ORF1ab_1871_G	ORF1ab	1871	ERR5027731	19079	A	G	0,999774	2020-12-10	United Kingdom
S_68_NA	S	68	ERR5027731	21764	A	-TACATG	0,997962	2020-12-10	United Kingdom
S_143_NA	S	143	ERR5027731	21990	T	-TTA	0,998433	2020-12-10	United Kingdom
S_501_Y	S	501	ERR5027731	23063	A	T	1	2020-12-10	United Kingdom
S_570_D	S	570	ERR5027731	23271	C	A	0,999778	2020-12-10	United Kingdom
S_614_G	S	614	ERR5027731	23403	A	G	0,999687	2020-12-10	United Kingdom
S_681_H	S	681	ERR5027731	23604	C	A	0,999713	2020-12-10	United Kingdom
S_716_I	S	716	ERR5027731	23709	C	T	0,999719	2020-12-10	United Kingdom
S_982_A	S	982	ERR5027731	24506	T	G	0,999676	2020-12-10	United Kingdom
S_1118_H	S	1118	ERR5027731	24914	G	C	0,999578	2020-12-10	United Kingdom
S_1214_G	S	1214	ERR5027731	25202	T	G	0,0647855	2020-12-10	United Kingdom
ORF3a_90_F	ORF3a	90	ERR5027731	25660	G	T	0,999623	2020-12-10	United Kingdom
ORF8_27_*	ORF8	27	ERR5027731	27972	C	T	1	2020-12-10	United Kingdom
ORF8_52_I	ORF8	52	ERR5027731	28048	G	T	1	2020-12-10	United Kingdom
ORF8_62_A	ORF8	62	ERR5027731	28078	T	C	1	2020-12-10	United Kingdom
ORF8_73_C	ORF8	73	ERR5027731	28111	A	G	0,999826	2020-12-10	United Kingdom
N_3_H	N	3	ERR5027731	28280	G	C	0,99987	2020-12-10	United Kingdom
N_3_V	N	3	ERR5027731	28281	A	T	0,999974	2020-12-10	United Kingdom
N_3_E	N	3	ERR5027731	28282	T	A	0,999739	2020-12-10	United Kingdom
N_203_K	N	203	ERR5027731	28881	G	A	0,999668	2020-12-10	United Kingdom
N_204_R	N	204	ERR5027731	28883	G	C	0,999891	2020-12-10	United Kingdom
N_235_F	N	235	ERR5027731	28977	C	T	0,999885	2020-12-10	United Kingdom
ORF1ab_932_D	ORF1ab	932	ERR5027732	3061	A	C	0,0897783	2020-12-10	United Kingdom
ORF1ab_1001_I	ORF1ab	1001	ERR5027732	3267	C	T	0,999954	2020-12-10	United Kingdom
ORF1ab_1284_L	ORF1ab	1284	ERR5027732	4116	C	T	0,999841	2020-12-10	United Kingdom
ORF1ab_1708_D	ORF1ab	1708	ERR5027732	5388	C	A	1	2020-12-10	United Kingdom
ORF1ab_2230_T	ORF1ab	2230	ERR5027732	6954	T	C	0,99969	2020-12-10	United Kingdom
ORF1ab_3674_NA	ORF1ab	3674	ERR5027732	11287	G	-TCTGGTTTT	0,997738	2020-12-10	United Kingdom
ORF1ab_314_L	ORF1ab	314	ERR5027732	14408	C	T	0,999865	2020-12-10	United Kingdom
ORF1ab_1383_R	ORF1ab	1383	ERR5027732	17615	A	G	1	2020-12-10	United Kingdom
ORF1ab_1871_G	ORF1ab	1871	ERR5027732	19079	A	G	0,999944	2020-12-10	United Kingdom
S_68_NA	S	68	ERR5027732	21764	A	-TACATG	0,997617	2020-12-10	United Kingdom
S_143_NA	S	143	ERR5027732	21990	T	-TTA	0,999269	2020-12-10	United Kingdom
S_501_Y	S	501	ERR5027732	23063	A	T	1	2020-12-10	United Kingdom
S_570_D	S	570	ERR5027732	23271	C	A	0,999868	2020-12-10	United Kingdom
S_614_G	S	614	ERR5027732	23403	A	G	0,999828	2020-12-10	United Kingdom
S_681_H	S	681	ERR5027732	23604	C	A	1	2020-12-10	United Kingdom
S_716_I	S	716	ERR5027732	23709	C	T	1	2020-12-10	United Kingdom
S_982_A	S	982	ERR5027732	24506	T	G	0,999667	2020-12-10	United Kingdom
S_1118_H	S	1118	ERR5027732	24914	G	C	0,999897	2020-12-10	United Kingdom
S_1214_G	S	1214	ERR5027732	25202	T	G	0,0700588	2020-12-10	United Kingdom
ORF3a_90_F	ORF3a	90	ERR5027732	25660	G	T	0,999618	2020-12-10	United Kingdom
ORF8_27_*	ORF8	27	ERR5027732	27972	C	T	1	2020-12-10	United Kingdom
ORF8_52_I	ORF8	52	ERR5027732	28048	G	T	1	2020-12-10	United Kingdom
ORF8_73_C	ORF8	73	ERR5027732	28111	A	G	0,999759	2020-12-10	United Kingdom
N_3_H	N	3	ERR5027732	28280	G	C	1	2020-12-10	United Kingdom
N_3_V	N	3	ERR5027732	28281	A	T	0,999905	2020-12-10	United Kingdom
N_3_E	N	3	ERR5027732	28282	T	A	0,999714	2020-12-10	United Kingdom
N_203_K	N	203	ERR5027732	28881	G	A	0,999165	2020-12-10	United Kingdom
N_204_R	N	204	ERR5027732	28883	G	C	0,999702	2020-12-10	United Kingdom
N_235_F	N	235	ERR5027732	28977	C	T	0,999918	2020-12-10	United Kingdom
ORF1ab_1001_I	ORF1ab	1001	ERR5027733	3267	C	T	1	2020-12-10	United Kingdom
ORF1ab_2230_T	ORF1ab	2230	ERR5027733	6954	T	C	1	2020-12-10	United Kingdom
ORF1ab_3674_NA	ORF1ab	3674	ERR5027733	11287	G	-TCTGGTTTT	0,999478	2020-12-10	United Kingdom
ORF1ab_314_L	ORF1ab	314	ERR5027733	14408	C	T	1	2020-12-10	United Kingdom
S_68_NA	S	68	ERR5027733	21764	A	-TACATG	0,996667	2020-12-10	United Kingdom
S_143_NA	S	143	ERR5027733	21990	T	-TTA	1	2020-12-10	United Kingdom
S_501_Y	S	501	ERR5027733	23063	A	T	1	2020-12-10	United Kingdom
S_570_D	S	570	ERR5027733	23271	C	A	0,999851	2020-12-10	United Kingdom
S_614_G	S	614	ERR5027733	23403	A	G	0,999912	2020-12-10	United Kingdom
S_681_H	S	681	ERR5027733	23604	C	A	1	2020-12-10	United Kingdom
S_716_I	S	716	ERR5027733	23709	C	T	1	2020-12-10	United Kingdom
S_982_A	S	982	ERR5027733	24506	T	G	1	2020-12-10	United Kingdom
S_1118_H	S	1118	ERR5027733	24914	G	C	0,999932	2020-12-10	United Kingdom
S_1214_G	S	1214	ERR5027733	25202	T	G	0,061144	2020-12-10	United Kingdom
ORF8_73_C	ORF8	73	ERR5027733	28111	A	G	0,999755	2020-12-10	United Kingdom
N_3_H	N	3	ERR5027733	28280	G	C	0,999807	2020-12-10	United Kingdom
N_3_V	N	3	ERR5027733	28281	A	T	0,999759	2020-12-10	United Kingdom
N_3_E	N	3	ERR5027733	28282	T	A	0,999904	2020-12-10	United Kingdom
N_203_K	N	203	ERR5027733	28881	G	A	0,999147	2020-12-10	United Kingdom
N_204_R	N	204	ERR5027733	28883	G	C	1	2020-12-10	United Kingdom
N_235_F	N	235	ERR5027733	28977	C	T	1	2020-12-10	United Kingdom
ORF1ab_1001_I	ORF1ab	1001	ERR5027738	3267	C	T	0,99987	2020-12-10	United Kingdom
ORF1ab_1708_D	ORF1ab	1708	ERR5027738	5388	C	A	1	2020-12-10	United Kingdom
ORF1ab_2230_T	ORF1ab	2230	ERR5027738	6954	T	C	0,999558	2020-12-10	United Kingdom
ORF1ab_3674_NA	ORF1ab	3674	ERR5027738	11287	G	-TCTGGTTTT	0,999154	2020-12-10	United Kingdom
ORF1ab_314_L	ORF1ab	314	ERR5027738	14408	C	T	0,999796	2020-12-10	United Kingdom
S_68_NA	S	68	ERR5027738	21764	A	-TACATG	0,998733	2020-12-10	United Kingdom
S_143_NA	S	143	ERR5027738	21990	T	-TTA	0,996977	2020-12-10	United Kingdom
S_501_Y	S	501	ERR5027738	23063	A	T	1	2020-12-10	United Kingdom
S_570_D	S	570	ERR5027738	23271	C	A	0,999648	2020-12-10	United Kingdom
S_614_G	S	614	ERR5027738	23403	A	G	0,999864	2020-12-10	United Kingdom
S_681_H	S	681	ERR5027738	23604	C	A	0,999745	2020-12-10	United Kingdom
S_716_I	S	716	ERR5027738	23709	C	T	1	2020-12-10	United Kingdom
S_982_A	S	982	ERR5027738	24506	T	G	0,999907	2020-12-10	United Kingdom
S_1118_H	S	1118	ERR5027738	24914	G	C	0,99977	2020-12-10	United Kingdom
S_1214_G	S	1214	ERR5027738	25202	T	G	0,0941906	2020-12-10	United Kingdom
ORF6_24_A	ORF6	24	ERR5027738	27272	T	C	0,999953	2020-12-10	United Kingdom
ORF8_27_*	ORF8	27	ERR5027738	27972	C	T	1	2020-12-10	United Kingdom
ORF8_52_I	ORF8	52	ERR5027738	28048	G	T	1	2020-12-10	United Kingdom
ORF8_68_*	ORF8	68	ERR5027738	28095	A	T	0,966049	2020-12-10	United Kingdom
ORF8_73_C	ORF8	73	ERR5027738	28111	A	G	0,999931	2020-12-10	United Kingdom
N_3_H	N	3	ERR5027738	28280	G	C	1	2020-12-10	United Kingdom
N_3_V	N	3	ERR5027738	28281	A	T	0,999777	2020-12-10	United Kingdom
N_3_E	N	3	ERR5027738	28282	T	A	0,999873	2020-12-10	United Kingdom
N_203_K	N	203	ERR5027738	28881	G	A	0,999399	2020-12-10	United Kingdom
N_204_R	N	204	ERR5027738	28883	G	C	0,999646	2020-12-10	United Kingdom
N_235_F	N	235	ERR5027738	28977	C	T	1	2020-12-10	United Kingdom
ORF1ab_173_I	ORF1ab	173	ERR5027740	782	C	A	0,0638525	2020-12-10	United Kingdom
ORF1ab_1001_I	ORF1ab	1001	ERR5027740	3267	C	T	0,999946	2020-12-10	United Kingdom
ORF1ab_1708_D	ORF1ab	1708	ERR5027740	5388	C	A	1	2020-12-10	United Kingdom
ORF1ab_1760_I	ORF1ab	1760	ERR5027740	5544	C	T	0,0815217	2020-12-10	United Kingdom
ORF1ab_2230_T	ORF1ab	2230	ERR5027740	6954	T	C	0,999749	2020-12-10	United Kingdom
ORF1ab_2780_L	ORF1ab	2780	ERR5027740	8603	T	C	1	2020-12-10	United Kingdom
ORF1ab_3674_NA	ORF1ab	3674	ERR5027740	11287	G	-TCTGGTTTT	0,997942	2020-12-10	United Kingdom
ORF1ab_3961_R	ORF1ab	3961	ERR5027740	12147	A	G	0,0662351	2020-12-10	United Kingdom
ORF1ab_314_L	ORF1ab	314	ERR5027740	14408	C	T	0,999738	2020-12-10	United Kingdom
ORF1ab_1383_R	ORF1ab	1383	ERR5027740	17615	A	G	1	2020-12-10	United Kingdom
ORF1ab_1959_V	ORF1ab	1959	ERR5027740	19343	C	T	0,103093	2020-12-10	United Kingdom
S_68_NA	S	68	ERR5027740	21764	A	-TACATG	0,996153	2020-12-10	United Kingdom
S_143_NA	S	143	ERR5027740	21990	T	-TTA	0,999297	2020-12-10	United Kingdom
S_501_Y	S	501	ERR5027740	23063	A	T	1	2020-12-10	United Kingdom
S_570_D	S	570	ERR5027740	23271	C	A	0,999925	2020-12-10	United Kingdom
S_614_G	S	614	ERR5027740	23403	A	G	0,999819	2020-12-10	United Kingdom
S_681_H	S	681	ERR5027740	23604	C	A	1	2020-12-10	United Kingdom
S_716_I	S	716	ERR5027740	23709	C	T	1	2020-12-10	United Kingdom
S_982_A	S	982	ERR5027740	24506	T	G	0,999853	2020-12-10	United Kingdom
S_1118_H	S	1118	ERR5027740	24914	G	C	0,999765	2020-12-10	United Kingdom
S_1214_G	S	1214	ERR5027740	25202	T	G	0,132096	2020-12-10	United Kingdom
ORF3a_15_F	ORF3a	15	ERR5027740	25437	G	T	0,99974	2020-12-10	United Kingdom
ORF8_27_*	ORF8	27	ERR5027740	27972	C	T	1	2020-12-10	United Kingdom
ORF8_52_I	ORF8	52	ERR5027740	28048	G	T	1	2020-12-10	United Kingdom
ORF8_73_C	ORF8	73	ERR5027740	28111	A	G	0,999835	2020-12-10	United Kingdom
N_3_H	N	3	ERR5027740	28280	G	C	0,999934	2020-12-10	United Kingdom
N_3_V	N	3	ERR5027740	28281	A	T	0,999823	2020-12-10	United Kingdom
N_3_E	N	3	ERR5027740	28282	T	A	0,999779	2020-12-10	United Kingdom
N_203_K	N	203	ERR5027740	28881	G	A	0,99987	2020-12-10	United Kingdom
N_204_R	N	204	ERR5027740	28883	G	C	0,999872	2020-12-10	United Kingdom
N_235_F	N	235	ERR5027740	28977	C	T	0,999594	2020-12-10	United Kingdom
ORF1ab_561_A	ORF1ab	561	ERR5027744	1947	T	C	0,999769	2020-12-10	United Kingdom
ORF1ab_2906_I	ORF1ab	2906	ERR5027744	8982	C	T	0,9998	2020-12-10	United Kingdom
ORF1ab_314_L	ORF1ab	314	ERR5027744	14408	C	T	0,999903	2020-12-10	United Kingdom
S_614_G	S	614	ERR5027744	23403	A	G	0,99985	2020-12-10	United Kingdom
S_1214_G	S	1214	ERR5027744	25202	T	G	0,0598053	2020-12-10	United Kingdom
ORF3a_57_H	ORF3a	57	ERR5027744	25563	G	T	0,99987	2020-12-10	United Kingdom
ORF7a_70_V	ORF7a	70	ERR5027744	27602	G	T	1	2020-12-10	United Kingdom
N_194_L	N	194	ERR5027744	28854	C	T	1	2020-12-10	United Kingdom
ORF1ab_1001_I	ORF1ab	1001	ERR5027745	3267	C	T	0,999055	2020-12-10	United Kingdom
ORF1ab_1708_D	ORF1ab	1708	ERR5027745	5388	C	A	1	2020-12-10	United Kingdom
ORF1ab_2230_T	ORF1ab	2230	ERR5027745	6954	T	C	1	2020-12-10	United Kingdom
ORF1ab_3674_NA	ORF1ab	3674	ERR5027745	11287	G	-TCTGGTTTT	0,999557	2020-12-10	United Kingdom
ORF1ab_314_L	ORF1ab	314	ERR5027745	14408	C	T	0,999858	2020-12-10	United Kingdom
ORF1ab_1383_R	ORF1ab	1383	ERR5027745	17615	A	G	0,999259	2020-12-10	United Kingdom
S_68_NA	S	68	ERR5027745	21764	A	-TACATG	0,997942	2020-12-10	United Kingdom
S_143_NA	S	143	ERR5027745	21990	T	-TTA	0,998797	2020-12-10	United Kingdom
S_501_Y	S	501	ERR5027745	23063	A	T	1	2020-12-10	United Kingdom
S_570_D	S	570	ERR5027745	23271	C	A	0,999892	2020-12-10	United Kingdom
S_614_G	S	614	ERR5027745	23403	A	G	0,999789	2020-12-10	United Kingdom
S_681_H	S	681	ERR5027745	23604	C	A	0,999439	2020-12-10	United Kingdom
S_716_I	S	716	ERR5027745	23709	C	T	0,998886	2020-12-10	United Kingdom
S_982_A	S	982	ERR5027745	24506	T	G	0,999353	2020-12-10	United Kingdom
S_1118_H	S	1118	ERR5027745	24914	G	C	0,999798	2020-12-10	United Kingdom
S_1214_G	S	1214	ERR5027745	25202	T	G	0,118404	2020-12-10	United Kingdom
ORF8_27_*	ORF8	27	ERR5027745	27972	C	T	1	2020-12-10	United Kingdom
ORF8_52_I	ORF8	52	ERR5027745	28048	G	T	1	2020-12-10	United Kingdom
ORF8_73_C	ORF8	73	ERR5027745	28111	A	G	0,999765	2020-12-10	United Kingdom
N_3_H	N	3	ERR5027745	28280	G	C	0,999896	2020-12-10	United Kingdom
N_3_V	N	3	ERR5027745	28281	A	T	0,999582	2020-12-10	United Kingdom
N_3_E	N	3	ERR5027745	28282	T	A	0,999739	2020-12-10	United Kingdom
N_203_K	N	203	ERR5027745	28881	G	A	0,999511	2020-12-10	United Kingdom
N_204_R	N	204	ERR5027745	28883	G	C	1	2020-12-10	United Kingdom
N_235_F	N	235	ERR5027745	28977	C	T	1	2020-12-10	United Kingdom
ORF1ab_1001_I	ORF1ab	1001	ERR5027750	3267	C	T	0,999936	2020-12-10	United Kingdom
ORF1ab_1567_A	ORF1ab	1567	ERR5027750	4964	A	G	0,999913	2020-12-10	United Kingdom
ORF1ab_1708_D	ORF1ab	1708	ERR5027750	5388	C	A	1	2020-12-10	United Kingdom
ORF1ab_2230_T	ORF1ab	2230	ERR5027750	6954	T	C	0,999673	2020-12-10	United Kingdom
ORF1ab_3674_NA	ORF1ab	3674	ERR5027750	11287	G	-TCTGGTTTT	0,999429	2020-12-10	United Kingdom
ORF1ab_3966_R	ORF1ab	3966	ERR5027750	12162	A	G	0,99976	2020-12-10	United Kingdom
ORF1ab_314_L	ORF1ab	314	ERR5027750	14408	C	T	0,999545	2020-12-10	United Kingdom
ORF1ab_1383_R	ORF1ab	1383	ERR5027750	17615	A	G	0,999585	2020-12-10	United Kingdom
S_68_NA	S	68	ERR5027750	21764	A	-TACATG	0,993343	2020-12-10	United Kingdom
S_143_NA	S	143	ERR5027750	21990	T	-TTA	0,998875	2020-12-10	United Kingdom
S_501_Y	S	501	ERR5027750	23063	A	T	0,998498	2020-12-10	United Kingdom
S_570_D	S	570	ERR5027750	23271	C	A	0,999902	2020-12-10	United Kingdom
S_614_G	S	614	ERR5027750	23403	A	G	0,999847	2020-12-10	United Kingdom
S_681_H	S	681	ERR5027750	23604	C	A	0,999507	2020-12-10	United Kingdom
S_716_I	S	716	ERR5027750	23709	C	T	1	2020-12-10	United Kingdom
S_982_A	S	982	ERR5027750	24506	T	G	0,999773	2020-12-10	United Kingdom
S_1118_H	S	1118	ERR5027750	24914	G	C	0,999821	2020-12-10	United Kingdom
S_1214_G	S	1214	ERR5027750	25202	T	G	0,138327	2020-12-10	United Kingdom
ORF8_27_*	ORF8	27	ERR5027750	27972	C	T	1	2020-12-10	United Kingdom
ORF8_52_I	ORF8	52	ERR5027750	28048	G	T	1	2020-12-10	United Kingdom
ORF8_73_C	ORF8	73	ERR5027750	28111	A	G	0,999839	2020-12-10	United Kingdom
N_3_H	N	3	ERR5027750	28280	G	C	0,999921	2020-12-10	United Kingdom
N_3_V	N	3	ERR5027750	28281	A	T	0,999843	2020-12-10	United Kingdom
N_3_E	N	3	ERR5027750	28282	T	A	0,999475	2020-12-10	United Kingdom
N_203_K	N	203	ERR5027750	28881	G	A	1	2020-12-10	United Kingdom
N_204_R	N	204	ERR5027750	28883	G	C	0,999803	2020-12-10	United Kingdom
N_235_F	N	235	ERR5027750	28977	C	T	0,999799	2020-12-10	United Kingdom
ORF1ab_1001_I	ORF1ab	1001	ERR5027753	3267	C	T	1	2020-12-10	United Kingdom
ORF1ab_1708_D	ORF1ab	1708	ERR5027753	5388	C	A	1	2020-12-10	United Kingdom
ORF1ab_2224_F	ORF1ab	2224	ERR5027753	6936	C	T	0,999423	2020-12-10	United Kingdom
ORF1ab_2230_T	ORF1ab	2230	ERR5027753	6954	T	C	0,999698	2020-12-10	United Kingdom
ORF1ab_3674_NA	ORF1ab	3674	ERR5027753	11287	G	-TCTGGTTTT	0,998952	2020-12-10	United Kingdom
ORF1ab_314_L	ORF1ab	314	ERR5027753	14408	C	T	0,999822	2020-12-10	United Kingdom
S_68_NA	S	68	ERR5027753	21764	A	-TACATG	0,996283	2020-12-10	United Kingdom
S_143_NA	S	143	ERR5027753	21990	T	-TTA	0,99855	2020-12-10	United Kingdom
S_501_Y	S	501	ERR5027753	23063	A	T	1	2020-12-10	United Kingdom
S_570_D	S	570	ERR5027753	23271	C	A	0,999842	2020-12-10	United Kingdom
S_614_G	S	614	ERR5027753	23403	A	G	0,999826	2020-12-10	United Kingdom
S_681_H	S	681	ERR5027753	23604	C	A	0,999658	2020-12-10	United Kingdom
S_716_I	S	716	ERR5027753	23709	C	T	0,999668	2020-12-10	United Kingdom
S_982_A	S	982	ERR5027753	24506	T	G	1	2020-12-10	United Kingdom
S_1118_H	S	1118	ERR5027753	24914	G	C	0,999861	2020-12-10	United Kingdom
S_1214_G	S	1214	ERR5027753	25202	T	G	0,0679178	2020-12-10	United Kingdom
ORF8_27_*	ORF8	27	ERR5027753	27972	C	T	1	2020-12-10	United Kingdom
ORF8_52_I	ORF8	52	ERR5027753	28048	G	T	1	2020-12-10	United Kingdom
ORF8_73_C	ORF8	73	ERR5027753	28111	A	G	0,999784	2020-12-10	United Kingdom
N_3_H	N	3	ERR5027753	28280	G	C	0,999926	2020-12-10	United Kingdom
N_3_V	N	3	ERR5027753	28281	A	T	0,999804	2020-12-10	United Kingdom
N_3_E	N	3	ERR5027753	28282	T	A	0,999828	2020-12-10	United Kingdom
N_203_K	N	203	ERR5027753	28881	G	A	0,998682	2020-12-10	United Kingdom
N_204_R	N	204	ERR5027753	28883	G	C	0,999629	2020-12-10	United Kingdom
N_235_F	N	235	ERR5027753	28977	C	T	1	2020-12-10	United Kingdom
ORF1ab_1001_I	ORF1ab	1001	ERR5027755	3267	C	T	0,999916	2020-12-10	United Kingdom
ORF1ab_1561_F	ORF1ab	1561	ERR5027755	4947	C	T	0,0588566	2020-12-10	United Kingdom
ORF1ab_1708_D	ORF1ab	1708	ERR5027755	5388	C	A	1	2020-12-10	United Kingdom
ORF1ab_2230_T	ORF1ab	2230	ERR5027755	6954	T	C	0,999814	2020-12-10	United Kingdom
ORF1ab_3674_NA	ORF1ab	3674	ERR5027755	11287	G	-TCTGGTTTT	0,9994	2020-12-10	United Kingdom
ORF1ab_314_L	ORF1ab	314	ERR5027755	14408	C	T	0,999796	2020-12-10	United Kingdom
ORF1ab_1383_R	ORF1ab	1383	ERR5027755	17615	A	G	0,999895	2020-12-10	United Kingdom
ORF1ab_1968_L	ORF1ab	1968	ERR5027755	19371	T	A	0,0606061	2020-12-10	United Kingdom
S_68_NA	S	68	ERR5027755	21764	A	-TACATG	0,997069	2020-12-10	United Kingdom
S_143_NA	S	143	ERR5027755	21990	T	-TTA	0,998559	2020-12-10	United Kingdom
S_501_Y	S	501	ERR5027755	23063	A	T	1	2020-12-10	United Kingdom
S_570_D	S	570	ERR5027755	23271	C	A	0,999704	2020-12-10	United Kingdom
S_614_G	S	614	ERR5027755	23403	A	G	0,999608	2020-12-10	United Kingdom
S_681_H	S	681	ERR5027755	23604	C	A	1	2020-12-10	United Kingdom
S_716_I	S	716	ERR5027755	23709	C	T	1	2020-12-10	United Kingdom
S_982_A	S	982	ERR5027755	24506	T	G	1	2020-12-10	United Kingdom
S_1118_H	S	1118	ERR5027755	24914	G	C	1	2020-12-10	United Kingdom
S_1214_G	S	1214	ERR5027755	25202	T	G	0,0679416	2020-12-10	United Kingdom
ORF8_27_*	ORF8	27	ERR5027755	27972	C	T	1	2020-12-10	United Kingdom
ORF8_52_I	ORF8	52	ERR5027755	28048	G	T	1	2020-12-10	United Kingdom
ORF8_73_C	ORF8	73	ERR5027755	28111	A	G	0,999868	2020-12-10	United Kingdom
N_3_H	N	3	ERR5027755	28280	G	C	0,999873	2020-12-10	United Kingdom
N_3_V	N	3	ERR5027755	28281	A	T	0,999797	2020-12-10	United Kingdom
N_3_E	N	3	ERR5027755	28282	T	A	0,999771	2020-12-10	United Kingdom
N_203_K	N	203	ERR5027755	28881	G	A	0,999377	2020-12-10	United Kingdom
N_204_R	N	204	ERR5027755	28883	G	C	0,99963	2020-12-10	United Kingdom
N_235_F	N	235	ERR5027755	28977	C	T	1	2020-12-10	United Kingdom
ORF1ab_1001_I	ORF1ab	1001	ERR5027757	3267	C	T	1	2020-12-10	United Kingdom
ORF1ab_1708_D	ORF1ab	1708	ERR5027757	5388	C	A	1	2020-12-10	United Kingdom
ORF1ab_2230_T	ORF1ab	2230	ERR5027757	6954	T	C	1	2020-12-10	United Kingdom
ORF1ab_3674_NA	ORF1ab	3674	ERR5027757	11287	G	-TCTGGTTTT	0,998516	2020-12-10	United Kingdom
ORF1ab_314_L	ORF1ab	314	ERR5027757	14408	C	T	0,999933	2020-12-10	United Kingdom
S_68_NA	S	68	ERR5027757	21764	A	-TACATG	0,998055	2020-12-10	United Kingdom
S_143_NA	S	143	ERR5027757	21990	T	-TTA	0,995876	2020-12-10	United Kingdom
S_501_Y	S	501	ERR5027757	23063	A	T	1	2020-12-10	United Kingdom
S_570_D	S	570	ERR5027757	23271	C	A	0,999839	2020-12-10	United Kingdom
S_614_G	S	614	ERR5027757	23403	A	G	1	2020-12-10	United Kingdom
S_681_H	S	681	ERR5027757	23604	C	A	1	2020-12-10	United Kingdom
S_716_I	S	716	ERR5027757	23709	C	T	1	2020-12-10	United Kingdom
S_982_A	S	982	ERR5027757	24506	T	G	1	2020-12-10	United Kingdom
S_1118_H	S	1118	ERR5027757	24914	G	C	0,999934	2020-12-10	United Kingdom
S_1214_G	S	1214	ERR5027757	25202	T	G	0,05656	2020-12-10	United Kingdom
ORF8_27_*	ORF8	27	ERR5027757	27972	C	T	1	2020-12-10	United Kingdom
ORF8_52_I	ORF8	52	ERR5027757	28048	G	T	1	2020-12-10	United Kingdom
ORF8_73_C	ORF8	73	ERR5027757	28111	A	G	0,999871	2020-12-10	United Kingdom
N_3_H	N	3	ERR5027757	28280	G	C	0,999761	2020-12-10	United Kingdom
N_3_V	N	3	ERR5027757	28281	A	T	0,99972	2020-12-10	United Kingdom
N_3_E	N	3	ERR5027757	28282	T	A	0,99992	2020-12-10	United Kingdom
N_203_K	N	203	ERR5027757	28881	G	A	0,999416	2020-12-10	United Kingdom
N_204_R	N	204	ERR5027757	28883	G	C	1	2020-12-10	United Kingdom
N_235_F	N	235	ERR5027757	28977	C	T	1	2020-12-10	United Kingdom
ORF10_11_S	ORF10	11	ERR5027757	29589	T	C	1	2020-12-10	United Kingdom
ORF1ab_1113_Y	ORF1ab	1113	ERR5027759	3602	C	T	1	2020-12-10	United Kingdom
ORF1ab_2556_A	ORF1ab	2556	ERR5027759	7931	T	G	1	2020-12-10	United Kingdom
ORF1ab_3674_NA	ORF1ab	3674	ERR5027759	11287	G	-TCTGGTTTT	0,993099	2020-12-10	United Kingdom
ORF1ab_4014_R	ORF1ab	4014	ERR5027759	12306	A	G	1	2020-12-10	United Kingdom
ORF1ab_4338_S	ORF1ab	4338	ERR5027759	13278	A	G	1	2020-12-10	United Kingdom
ORF1ab_314_L	ORF1ab	314	ERR5027759	14408	C	T	0,999714	2020-12-10	United Kingdom
ORF1ab_977_C	ORF1ab	977	ERR5027759	16396	G	T	1	2020-12-10	United Kingdom
ORF1ab_2560_F	ORF1ab	2560	ERR5027759	21145	C	T	1	2020-12-10	United Kingdom
S_98_F	S	98	ERR5027759	21855	C	T	1	2020-12-10	United Kingdom
S_614_G	S	614	ERR5027759	23403	A	G	0,99989	2020-12-10	United Kingdom
ORF3a_38_R	ORF3a	38	ERR5027759	25505	A	G	1	2020-12-10	United Kingdom
ORF3a_145_NA	ORF3a	145	ERR5027759	25826	A	-TTTTCT	0,0670103	2020-12-10	United Kingdom
ORF3a_172_R	ORF3a	172	ERR5027759	25906	G	C	0,98615	2020-12-10	United Kingdom
ORF3a_202_L	ORF3a	202	ERR5027759	25996	G	T	0,999825	2020-12-10	United Kingdom
N_199_L	N	199	ERR5027759	28869	C	T	1	2020-12-10	United Kingdom
ORF1ab_1001_I	ORF1ab	1001	ERR5027760	3267	C	T	1	2020-12-10	United Kingdom
ORF1ab_2230_T	ORF1ab	2230	ERR5027760	6954	T	C	1	2020-12-10	United Kingdom
ORF1ab_3423_F	ORF1ab	3423	ERR5027760	10533	G	T	1	2020-12-10	United Kingdom
ORF1ab_3674_NA	ORF1ab	3674	ERR5027760	11287	G	-TCTGGTTTT	0,999064	2020-12-10	United Kingdom
ORF1ab_314_L	ORF1ab	314	ERR5027760	14408	C	T	1	2020-12-10	United Kingdom
S_68_NA	S	68	ERR5027760	21764	A	-TACATG	1	2020-12-10	United Kingdom
S_143_NA	S	143	ERR5027760	21990	T	-TTA	1	2020-12-10	United Kingdom
S_501_Y	S	501	ERR5027760	23063	A	T	1	2020-12-10	United Kingdom
S_570_D	S	570	ERR5027760	23271	C	A	0,999948	2020-12-10	United Kingdom
S_614_G	S	614	ERR5027760	23403	A	G	0,999798	2020-12-10	United Kingdom
S_681_H	S	681	ERR5027760	23604	C	A	1	2020-12-10	United Kingdom
S_716_I	S	716	ERR5027760	23709	C	T	1	2020-12-10	United Kingdom
S_982_A	S	982	ERR5027760	24506	T	G	1	2020-12-10	United Kingdom
S_1118_H	S	1118	ERR5027760	24914	G	C	1	2020-12-10	United Kingdom
S_1214_G	S	1214	ERR5027760	25202	T	G	0,122881	2020-12-10	United Kingdom
ORF7b_16_I	ORF7b	16	ERR5027760	27801	T	A	0,0857143	2020-12-10	United Kingdom
ORF8_73_C	ORF8	73	ERR5027760	28111	A	G	0,999609	2020-12-10	United Kingdom
N_3_H	N	3	ERR5027760	28280	G	C	0,999813	2020-12-10	United Kingdom
N_3_V	N	3	ERR5027760	28281	A	T	0,99972	2020-12-10	United Kingdom
N_3_E	N	3	ERR5027760	28282	T	A	1	2020-12-10	United Kingdom
N_203_K	N	203	ERR5027760	28881	G	A	1	2020-12-10	United Kingdom
N_204_R	N	204	ERR5027760	28883	G	C	1	2020-12-10	United Kingdom
N_235_F	N	235	ERR5027760	28977	C	T	1	2020-12-10	United Kingdom
ORF1ab_1655_N	ORF1ab	1655	ERR5027761	5230	G	T	0,998741	2020-12-10	United Kingdom
ORF1ab_314_L	ORF1ab	314	ERR5027761	14408	C	T	0,99989	2020-12-10	United Kingdom
ORF1ab_2398_F	ORF1ab	2398	ERR5027761	20660	C	T	0,0695403	2020-12-10	United Kingdom
S_614_G	S	614	ERR5027761	23403	A	G	0,999835	2020-12-10	United Kingdom
S_1214_G	S	1214	ERR5027761	25202	T	G	0,13442	2020-12-10	United Kingdom
ORF3a_13_L	ORF3a	13	ERR5027761	25429	G	T	0,999877	2020-12-10	United Kingdom
ORF3a_102_Q	ORF3a	102	ERR5027761	25696	G	C	1	2020-12-10	United Kingdom
ORF3a_175_I	ORF3a	175	ERR5027761	25916	C	T	0,993451	2020-12-10	United Kingdom
ORF3a_202_I	ORF3a	202	ERR5027761	25996	G	A	0,999973	2020-12-10	United Kingdom
ORF3a_240_S	ORF3a	240	ERR5027761	26110	C	T	0,999732	2020-12-10	United Kingdom
N_194_L	N	194	ERR5027761	28854	C	T	0,999671	2020-12-10	United Kingdom
N_203_K	N	203	ERR5027761	28881	G	A	0,0981445	2020-12-10	United Kingdom
N_306_L	N	306	ERR5027761	29190	A	T	0,999857	2020-12-10	United Kingdom
ORF1ab_1655_N	ORF1ab	1655	ERR5027763	5230	G	T	1	2020-12-10	United Kingdom
ORF1ab_314_L	ORF1ab	314	ERR5027763	14408	C	T	0,999784	2020-12-10	United Kingdom
S_614_G	S	614	ERR5027763	23403	A	G	0,999748	2020-12-10	United Kingdom
S_1214_G	S	1214	ERR5027763	25202	T	G	0,0822873	2020-12-10	United Kingdom
ORF3a_13_L	ORF3a	13	ERR5027763	25429	G	T	0,999752	2020-12-10	United Kingdom
ORF3a_102_Q	ORF3a	102	ERR5027763	25696	G	C	1	2020-12-10	United Kingdom
ORF3a_175_I	ORF3a	175	ERR5027763	25916	C	T	0,99115	2020-12-10	United Kingdom
ORF3a_202_I	ORF3a	202	ERR5027763	25996	G	A	0,999781	2020-12-10	United Kingdom
ORF3a_240_S	ORF3a	240	ERR5027763	26110	C	T	0,999945	2020-12-10	United Kingdom
N_194_L	N	194	ERR5027763	28854	C	T	0,999482	2020-12-10	United Kingdom
N_306_L	N	306	ERR5027763	29190	A	T	0,999791	2020-12-10	United Kingdom
ORF1ab_730_F	ORF1ab	730	ERR5027764	2453	C	T	1	2020-12-10	United Kingdom
ORF1ab_1001_I	ORF1ab	1001	ERR5027764	3267	C	T	1	2020-12-10	United Kingdom
ORF1ab_2230_T	ORF1ab	2230	ERR5027764	6954	T	C	1	2020-12-10	United Kingdom
ORF1ab_3674_NA	ORF1ab	3674	ERR5027764	11287	G	-TCTGGTTTT	0,999635	2020-12-10	United Kingdom
ORF1ab_3718_F	ORF1ab	3718	ERR5027764	11417	G	T	1	2020-12-10	United Kingdom
ORF1ab_314_L	ORF1ab	314	ERR5027764	14408	C	T	0,999749	2020-12-10	United Kingdom
S_68_NA	S	68	ERR5027764	21764	A	-TACATG	0,99914	2020-12-10	United Kingdom
S_143_NA	S	143	ERR5027764	21990	T	-TTA	0,997485	2020-12-10	United Kingdom
S_357_K	S	357	ERR5027764	22632	G	A	0,999088	2020-12-10	United Kingdom
S_501_Y	S	501	ERR5027764	23063	A	T	1	2020-12-10	United Kingdom
S_570_D	S	570	ERR5027764	23271	C	A	0,999872	2020-12-10	United Kingdom
S_614_G	S	614	ERR5027764	23403	A	G	0,999969	2020-12-10	United Kingdom
S_681_H	S	681	ERR5027764	23604	C	A	1	2020-12-10	United Kingdom
S_716_I	S	716	ERR5027764	23709	C	T	0,998778	2020-12-10	United Kingdom
S_982_A	S	982	ERR5027764	24506	T	G	1	2020-12-10	United Kingdom
S_1118_H	S	1118	ERR5027764	24914	G	C	0,999929	2020-12-10	United Kingdom
S_1214_G	S	1214	ERR5027764	25202	T	G	0,171212	2020-12-10	United Kingdom
ORF8_73_C	ORF8	73	ERR5027764	28111	A	G	0,999702	2020-12-10	United Kingdom
N_3_H	N	3	ERR5027764	28280	G	C	0,999857	2020-12-10	United Kingdom
N_3_V	N	3	ERR5027764	28281	A	T	0,999809	2020-12-10	United Kingdom
N_3_E	N	3	ERR5027764	28282	T	A	0,999905	2020-12-10	United Kingdom
N_203_K	N	203	ERR5027764	28881	G	A	1	2020-12-10	United Kingdom
N_204_R	N	204	ERR5027764	28883	G	C	1	2020-12-10	United Kingdom
N_235_F	N	235	ERR5027764	28977	C	T	0,999253	2020-12-10	United Kingdom
ORF1ab_561_A	ORF1ab	561	ERR5027765	1947	T	C	0,999559	2020-12-10	United Kingdom
ORF1ab_3504_L	ORF1ab	3504	ERR5027765	10776	C	T	0,999739	2020-12-10	United Kingdom
ORF1ab_4301_Y	ORF1ab	4301	ERR5027765	13166	C	T	1	2020-12-10	United Kingdom
ORF1ab_239_I	ORF1ab	239	ERR5027765	14183	C	T	0,999835	2020-12-10	United Kingdom
ORF1ab_314_L	ORF1ab	314	ERR5027765	14408	C	T	0,999665	2020-12-10	United Kingdom
ORF1ab_1642_I	ORF1ab	1642	ERR5027765	18391	G	A	0,999962	2020-12-10	United Kingdom
ORF1ab_2040_I	ORF1ab	2040	ERR5027765	19586	C	T	0,999932	2020-12-10	United Kingdom
S_614_G	S	614	ERR5027765	23403	A	G	0,99983	2020-12-10	United Kingdom
S_1214_G	S	1214	ERR5027765	25202	T	G	0,103955	2020-12-10	United Kingdom
ORF3a_57_H	ORF3a	57	ERR5027765	25563	G	T	0,999935	2020-12-10	United Kingdom
N_194_L	N	194	ERR5027765	28854	C	T	1	2020-12-10	United Kingdom
ORF1ab_571_E	ORF1ab	571	ERR5027768	1978	T	G	0,999924	2020-12-10	United Kingdom
ORF1ab_1001_I	ORF1ab	1001	ERR5027768	3267	C	T	1	2020-12-10	United Kingdom
ORF1ab_2230_T	ORF1ab	2230	ERR5027768	6954	T	C	1	2020-12-10	United Kingdom
ORF1ab_3674_NA	ORF1ab	3674	ERR5027768	11287	G	-TCTGGTTTT	0,999511	2020-12-10	United Kingdom
ORF1ab_314_L	ORF1ab	314	ERR5027768	14408	C	T	0,999928	2020-12-10	United Kingdom
ORF1ab_1383_R	ORF1ab	1383	ERR5027768	17615	A	G	0,999646	2020-12-10	United Kingdom
S_68_NA	S	68	ERR5027768	21764	A	-TACATG	0,994359	2020-12-10	United Kingdom
S_143_NA	S	143	ERR5027768	21990	T	-TTA	0,995242	2020-12-10	United Kingdom
S_501_Y	S	501	ERR5027768	23063	A	T	1	2020-12-10	United Kingdom
S_570_D	S	570	ERR5027768	23271	C	A	0,999849	2020-12-10	United Kingdom
S_614_G	S	614	ERR5027768	23403	A	G	0,999877	2020-12-10	United Kingdom
S_681_H	S	681	ERR5027768	23604	C	A	0,998688	2020-12-10	United Kingdom
S_716_I	S	716	ERR5027768	23709	C	T	1	2020-12-10	United Kingdom
S_982_A	S	982	ERR5027768	24506	T	G	1	2020-12-10	United Kingdom
S_1118_H	S	1118	ERR5027768	24914	G	C	0,999715	2020-12-10	United Kingdom
S_1214_G	S	1214	ERR5027768	25202	T	G	0,108844	2020-12-10	United Kingdom
ORF8_73_C	ORF8	73	ERR5027768	28111	A	G	0,999875	2020-12-10	United Kingdom
N_3_H	N	3	ERR5027768	28280	G	C	1	2020-12-10	United Kingdom
N_3_V	N	3	ERR5027768	28281	A	T	0,998892	2020-12-10	United Kingdom
N_3_E	N	3	ERR5027768	28282	T	A	0,999795	2020-12-10	United Kingdom
N_203_K	N	203	ERR5027768	28881	G	A	0,999438	2020-12-10	United Kingdom
N_204_R	N	204	ERR5027768	28883	G	C	0,999445	2020-12-10	United Kingdom
N_235_F	N	235	ERR5027768	28977	C	T	1	2020-12-10	United Kingdom
N_327_P	N	327	ERR5027768	29252	T	C	0,129015	2020-12-10	United Kingdom
ORF1ab_2287_S	ORF1ab	2287	ERR5027770	7124	C	T	0,99985	2020-12-10	United Kingdom
ORF1ab_2739_S	ORF1ab	2739	ERR5027770	8480	C	T	1	2020-12-10	United Kingdom
ORF1ab_3497_V	ORF1ab	3497	ERR5027770	10755	C	T	0,998572	2020-12-10	United Kingdom
ORF1ab_314_L	ORF1ab	314	ERR5027770	14408	C	T	0,999782	2020-12-10	United Kingdom
S_5_F	S	5	ERR5027770	21575	C	T	0,999726	2020-12-10	United Kingdom
S_222_V	S	222	ERR5027770	22227	C	T	1	2020-12-10	United Kingdom
S_262_S	S	262	ERR5027770	22346	G	T	0,99935	2020-12-10	United Kingdom
S_272_L	S	272	ERR5027770	22377	C	T	0,999772	2020-12-10	United Kingdom
S_614_G	S	614	ERR5027770	23403	A	G	0,999644	2020-12-10	United Kingdom
S_1214_G	S	1214	ERR5027770	25202	T	G	0,137681	2020-12-10	United Kingdom
N_145_Y	N	145	ERR5027770	28706	C	T	0,999817	2020-12-10	United Kingdom
N_220_V	N	220	ERR5027770	28932	C	T	0,999779	2020-12-10	United Kingdom
ORF10_11_L	ORF10	11	ERR5027770	29588	T	C	1	2020-12-10	United Kingdom
ORF10_30_L	ORF10	30	ERR5027770	29645	G	T	1	2020-12-10	United Kingdom
ORF1ab_2595_I	ORF1ab	2595	ERR5027771	8048	G	A	0,821021	2020-12-10	United Kingdom
ORF1ab_314_L	ORF1ab	314	ERR5027771	14408	C	T	1	2020-12-10	United Kingdom
S_18_F	S	18	ERR5027771	21614	C	T	1	2020-12-10	United Kingdom
S_222_V	S	222	ERR5027771	22227	C	T	0,999659	2020-12-10	United Kingdom
S_614_G	S	614	ERR5027771	23403	A	G	0,999912	2020-12-10	United Kingdom
S_1214_G	S	1214	ERR5027771	25202	T	G	0,0750589	2020-12-10	United Kingdom
N_220_V	N	220	ERR5027771	28932	C	T	0,99973	2020-12-10	United Kingdom
ORF10_30_L	ORF10	30	ERR5027771	29645	G	T	0,998911	2020-12-10	United Kingdom
ORF1ab_1001_I	ORF1ab	1001	ERR5027775	3267	C	T	0,999854	2020-12-10	United Kingdom
ORF1ab_1567_A	ORF1ab	1567	ERR5027775	4964	A	G	0,999744	2020-12-10	United Kingdom
ORF1ab_1708_D	ORF1ab	1708	ERR5027775	5388	C	A	1	2020-12-10	United Kingdom
ORF1ab_2230_T	ORF1ab	2230	ERR5027775	6954	T	C	0,998988	2020-12-10	United Kingdom
ORF1ab_3674_NA	ORF1ab	3674	ERR5027775	11287	G	-TCTGGTTTT	0,999156	2020-12-10	United Kingdom
ORF1ab_3966_R	ORF1ab	3966	ERR5027775	12162	A	G	0,999774	2020-12-10	United Kingdom
ORF1ab_314_L	ORF1ab	314	ERR5027775	14408	C	T	0,999691	2020-12-10	United Kingdom
ORF1ab_1383_R	ORF1ab	1383	ERR5027775	17615	A	G	1	2020-12-10	United Kingdom
S_68_NA	S	68	ERR5027775	21764	A	-TACATG	0,997847	2020-12-10	United Kingdom
S_143_NA	S	143	ERR5027775	21990	T	-TTA	0,999007	2020-12-10	United Kingdom
S_501_Y	S	501	ERR5027775	23063	A	T	1	2020-12-10	United Kingdom
S_570_D	S	570	ERR5027775	23271	C	A	0,999788	2020-12-10	United Kingdom
S_614_G	S	614	ERR5027775	23403	A	G	0,999752	2020-12-10	United Kingdom
S_681_H	S	681	ERR5027775	23604	C	A	0,999668	2020-12-10	United Kingdom
S_716_I	S	716	ERR5027775	23709	C	T	0,999351	2020-12-10	United Kingdom
S_982_A	S	982	ERR5027775	24506	T	G	0,999663	2020-12-10	United Kingdom
S_1118_H	S	1118	ERR5027775	24914	G	C	0,999772	2020-12-10	United Kingdom
S_1214_G	S	1214	ERR5027775	25202	T	G	0,117099	2020-12-10	United Kingdom
ORF8_27_*	ORF8	27	ERR5027775	27972	C	T	1	2020-12-10	United Kingdom
ORF8_52_I	ORF8	52	ERR5027775	28048	G	T	1	2020-12-10	United Kingdom
ORF8_72_H	ORF8	72	ERR5027775	28109	G	T	0,403781	2020-12-10	United Kingdom
ORF8_73_C	ORF8	73	ERR5027775	28111	A	G	0,999689	2020-12-10	United Kingdom
N_3_H	N	3	ERR5027775	28280	G	C	0,999949	2020-12-10	United Kingdom
N_3_V	N	3	ERR5027775	28281	A	T	0,999897	2020-12-10	United Kingdom
N_3_E	N	3	ERR5027775	28282	T	A	0,99982	2020-12-10	United Kingdom
N_203_K	N	203	ERR5027775	28881	G	A	0,998645	2020-12-10	United Kingdom
N_204_R	N	204	ERR5027775	28883	G	C	1	2020-12-10	United Kingdom
N_235_F	N	235	ERR5027775	28977	C	T	1	2020-12-10	United Kingdom
ORF1ab_1001_I	ORF1ab	1001	ERR5027780	3267	C	T	0,999808	2020-12-10	United Kingdom
ORF1ab_1708_D	ORF1ab	1708	ERR5027780	5388	C	A	1	2020-12-10	United Kingdom
ORF1ab_2230_T	ORF1ab	2230	ERR5027780	6954	T	C	1	2020-12-10	United Kingdom
ORF1ab_3674_NA	ORF1ab	3674	ERR5027780	11287	G	-TCTGGTTTT	0,998941	2020-12-10	United Kingdom
ORF1ab_314_L	ORF1ab	314	ERR5027780	14408	C	T	0,999735	2020-12-10	United Kingdom
ORF1ab_1383_R	ORF1ab	1383	ERR5027780	17615	A	G	0,999741	2020-12-10	United Kingdom
S_68_NA	S	68	ERR5027780	21764	A	-TACATG	0,997682	2020-12-10	United Kingdom
S_143_NA	S	143	ERR5027780	21990	T	-TTA	0,998759	2020-12-10	United Kingdom
S_501_Y	S	501	ERR5027780	23063	A	T	1	2020-12-10	United Kingdom
S_570_D	S	570	ERR5027780	23271	C	A	0,999793	2020-12-10	United Kingdom
S_614_G	S	614	ERR5027780	23403	A	G	0,99978	2020-12-10	United Kingdom
S_681_H	S	681	ERR5027780	23604	C	A	0,999851	2020-12-10	United Kingdom
S_716_I	S	716	ERR5027780	23709	C	T	1	2020-12-10	United Kingdom
S_982_A	S	982	ERR5027780	24506	T	G	1	2020-12-10	United Kingdom
S_1118_H	S	1118	ERR5027780	24914	G	C	0,999797	2020-12-10	United Kingdom
S_1214_G	S	1214	ERR5027780	25202	T	G	0,0569004	2020-12-10	United Kingdom
ORF8_27_*	ORF8	27	ERR5027780	27972	C	T	1	2020-12-10	United Kingdom
ORF8_52_I	ORF8	52	ERR5027780	28048	G	T	1	2020-12-10	United Kingdom
ORF8_73_C	ORF8	73	ERR5027780	28111	A	G	0,999816	2020-12-10	United Kingdom
N_3_H	N	3	ERR5027780	28280	G	C	0,999906	2020-12-10	United Kingdom
N_3_V	N	3	ERR5027780	28281	A	T	0,99983	2020-12-10	United Kingdom
N_3_E	N	3	ERR5027780	28282	T	A	0,999773	2020-12-10	United Kingdom
N_203_K	N	203	ERR5027780	28881	G	A	0,999331	2020-12-10	United Kingdom
N_204_R	N	204	ERR5027780	28883	G	C	0,999761	2020-12-10	United Kingdom
N_235_F	N	235	ERR5027780	28977	C	T	0,999683	2020-12-10	United Kingdom
ORF1ab_561_A	ORF1ab	561	ERR5027781	1947	T	C	0,999682	2020-12-10	United Kingdom
ORF1ab_3504_L	ORF1ab	3504	ERR5027781	10776	C	T	1	2020-12-10	United Kingdom
ORF1ab_4301_Y	ORF1ab	4301	ERR5027781	13166	C	T	0,999613	2020-12-10	United Kingdom
ORF1ab_239_I	ORF1ab	239	ERR5027781	14183	C	T	0,999791	2020-12-10	United Kingdom
ORF1ab_314_L	ORF1ab	314	ERR5027781	14408	C	T	0,999759	2020-12-10	United Kingdom
ORF1ab_1642_I	ORF1ab	1642	ERR5027781	18391	G	A	0,999825	2020-12-10	United Kingdom
ORF1ab_2040_I	ORF1ab	2040	ERR5027781	19586	C	T	0,999655	2020-12-10	United Kingdom
S_138_NA	S	138	ERR5027781	21974	G	-ATCCATTTT	0,0858175	2020-12-10	United Kingdom
S_614_G	S	614	ERR5027781	23403	A	G	0,999865	2020-12-10	United Kingdom
S_1214_G	S	1214	ERR5027781	25202	T	G	0,0504246	2020-12-10	United Kingdom
ORF3a_57_H	ORF3a	57	ERR5027781	25563	G	T	0,999842	2020-12-10	United Kingdom
N_194_L	N	194	ERR5027781	28854	C	T	0,999423	2020-12-10	United Kingdom
ORF1ab_1001_I	ORF1ab	1001	ERR5027782	3267	C	T	0,999822	2020-12-10	United Kingdom
ORF1ab_1708_D	ORF1ab	1708	ERR5027782	5388	C	A	1	2020-12-10	United Kingdom
ORF1ab_2230_T	ORF1ab	2230	ERR5027782	6954	T	C	0,99981	2020-12-10	United Kingdom
ORF1ab_3423_F	ORF1ab	3423	ERR5027782	10533	G	T	0,999929	2020-12-10	United Kingdom
ORF1ab_3674_NA	ORF1ab	3674	ERR5027782	11287	G	-TCTGGTTTT	0,996971	2020-12-10	United Kingdom
ORF1ab_314_L	ORF1ab	314	ERR5027782	14408	C	T	0,999663	2020-12-10	United Kingdom
S_68_NA	S	68	ERR5027782	21764	A	-TACATG	0,998538	2020-12-10	United Kingdom
S_143_NA	S	143	ERR5027782	21990	T	-TTA	0,998585	2020-12-10	United Kingdom
S_501_Y	S	501	ERR5027782	23063	A	T	1	2020-12-10	United Kingdom
S_570_D	S	570	ERR5027782	23271	C	A	0,999793	2020-12-10	United Kingdom
S_614_G	S	614	ERR5027782	23403	A	G	0,999817	2020-12-10	United Kingdom
S_681_H	S	681	ERR5027782	23604	C	A	1	2020-12-10	United Kingdom
S_716_I	S	716	ERR5027782	23709	C	T	0,999576	2020-12-10	United Kingdom
S_982_A	S	982	ERR5027782	24506	T	G	0,999795	2020-12-10	United Kingdom
S_1118_H	S	1118	ERR5027782	24914	G	C	0,999844	2020-12-10	United Kingdom
S_1214_G	S	1214	ERR5027782	25202	T	G	0,12514	2020-12-10	United Kingdom
ORF7b_44_Q	ORF7b	44	ERR5027782	27885	T	C	0,102041	2020-12-10	United Kingdom
ORF8_27_*	ORF8	27	ERR5027782	27972	C	T	1	2020-12-10	United Kingdom
ORF8_52_I	ORF8	52	ERR5027782	28048	G	T	1	2020-12-10	United Kingdom
ORF8_73_C	ORF8	73	ERR5027782	28111	A	G	0,999685	2020-12-10	United Kingdom
N_3_H	N	3	ERR5027782	28280	G	C	0,999825	2020-12-10	United Kingdom
N_3_V	N	3	ERR5027782	28281	A	T	0,999891	2020-12-10	United Kingdom
N_3_E	N	3	ERR5027782	28282	T	A	0,999869	2020-12-10	United Kingdom
N_203_K	N	203	ERR5027782	28881	G	A	0,998906	2020-12-10	United Kingdom
N_204_R	N	204	ERR5027782	28883	G	C	0,999752	2020-12-10	United Kingdom
N_235_F	N	235	ERR5027782	28977	C	T	0,999465	2020-12-10	United Kingdom
ORF1ab_3087_I	ORF1ab	3087	ERR5027783	9526	G	T	0,999569	2020-12-10	United Kingdom
ORF1ab_176_S	ORF1ab	176	ERR5027783	13993	G	T	1	2020-12-10	United Kingdom
ORF1ab_314_L	ORF1ab	314	ERR5027783	14408	C	T	0,999882	2020-12-10	United Kingdom
ORF1ab_767_L	ORF1ab	767	ERR5027783	15766	G	T	0,999792	2020-12-10	United Kingdom
ORF1ab_1141_R	ORF1ab	1141	ERR5027783	16889	A	G	0,999815	2020-12-10	United Kingdom
ORF1ab_1184_D	ORF1ab	1184	ERR5027783	17019	G	T	0,999551	2020-12-10	United Kingdom
S_477_N	S	477	ERR5027783	22992	G	A	1	2020-12-10	United Kingdom
S_614_G	S	614	ERR5027783	23403	A	G	0,999712	2020-12-10	United Kingdom
S_1214_G	S	1214	ERR5027783	25202	T	G	0,158093	2020-12-10	United Kingdom
ORF3a_57_H	ORF3a	57	ERR5027783	25563	G	T	1	2020-12-10	United Kingdom
N_234_I	N	234	ERR5027783	28975	G	C	1	2020-12-10	United Kingdom
N_376_T	N	376	ERR5027783	29399	G	A	1	2020-12-10	United Kingdom
ORF1ab_1001_I	ORF1ab	1001	ERR5027784	3267	C	T	0,999778	2020-12-10	United Kingdom
ORF1ab_1708_D	ORF1ab	1708	ERR5027784	5388	C	A	1	2020-12-10	United Kingdom
ORF1ab_2230_T	ORF1ab	2230	ERR5027784	6954	T	C	1	2020-12-10	United Kingdom
ORF1ab_3674_NA	ORF1ab	3674	ERR5027784	11287	G	-TCTGGTTTT	0,998324	2020-12-10	United Kingdom
ORF1ab_314_L	ORF1ab	314	ERR5027784	14408	C	T	0,999607	2020-12-10	United Kingdom
S_68_NA	S	68	ERR5027784	21764	A	-TACATG	0,996899	2020-12-10	United Kingdom
S_143_NA	S	143	ERR5027784	21990	T	-TTA	0,998046	2020-12-10	United Kingdom
S_501_Y	S	501	ERR5027784	23063	A	T	1	2020-12-10	United Kingdom
S_570_D	S	570	ERR5027784	23271	C	A	0,999789	2020-12-10	United Kingdom
S_614_G	S	614	ERR5027784	23403	A	G	0,999663	2020-12-10	United Kingdom
S_681_H	S	681	ERR5027784	23604	C	A	1	2020-12-10	United Kingdom
S_716_I	S	716	ERR5027784	23709	C	T	1	2020-12-10	United Kingdom
S_982_A	S	982	ERR5027784	24506	T	G	0,999886	2020-12-10	United Kingdom
S_1118_H	S	1118	ERR5027784	24914	G	C	0,999863	2020-12-10	United Kingdom
S_1214_G	S	1214	ERR5027784	25202	T	G	0,0584951	2020-12-10	United Kingdom
ORF8_27_*	ORF8	27	ERR5027784	27972	C	T	1	2020-12-10	United Kingdom
ORF8_52_I	ORF8	52	ERR5027784	28048	G	T	1	2020-12-10	United Kingdom
ORF8_73_C	ORF8	73	ERR5027784	28111	A	G	0,999855	2020-12-10	United Kingdom
N_3_H	N	3	ERR5027784	28280	G	C	0,999978	2020-12-10	United Kingdom
N_3_V	N	3	ERR5027784	28281	A	T	0,999848	2020-12-10	United Kingdom
N_3_E	N	3	ERR5027784	28282	T	A	0,99987	2020-12-10	United Kingdom
N_203_K	N	203	ERR5027784	28881	G	A	0,999754	2020-12-10	United Kingdom
N_204_R	N	204	ERR5027784	28883	G	C	0,999838	2020-12-10	United Kingdom
N_235_F	N	235	ERR5027784	28977	C	T	0,999743	2020-12-10	United Kingdom
N_366_I	N	366	ERR5027784	29370	C	T	0,925837	2020-12-10	United Kingdom
ORF1ab_730_F	ORF1ab	730	ERR5027785	2453	C	T	1	2020-12-10	United Kingdom
ORF1ab_1001_I	ORF1ab	1001	ERR5027785	3267	C	T	0,99987	2020-12-10	United Kingdom
ORF1ab_1708_D	ORF1ab	1708	ERR5027785	5388	C	A	1	2020-12-10	United Kingdom
ORF1ab_2230_T	ORF1ab	2230	ERR5027785	6954	T	C	0,999561	2020-12-10	United Kingdom
ORF1ab_3674_NA	ORF1ab	3674	ERR5027785	11287	G	-TCTGGTTTT	0,999032	2020-12-10	United Kingdom
ORF1ab_314_L	ORF1ab	314	ERR5027785	14408	C	T	0,999492	2020-12-10	United Kingdom
S_68_NA	S	68	ERR5027785	21764	A	-TACATG	0,994136	2020-12-10	United Kingdom
S_143_NA	S	143	ERR5027785	21990	T	-TTA	0,995796	2020-12-10	United Kingdom
S_501_Y	S	501	ERR5027785	23063	A	T	1	2020-12-10	United Kingdom
S_570_D	S	570	ERR5027785	23271	C	A	0,999888	2020-12-10	United Kingdom
S_614_G	S	614	ERR5027785	23403	A	G	0,999825	2020-12-10	United Kingdom
S_681_H	S	681	ERR5027785	23604	C	A	1	2020-12-10	United Kingdom
S_716_I	S	716	ERR5027785	23709	C	T	1	2020-12-10	United Kingdom
S_982_A	S	982	ERR5027785	24506	T	G	1	2020-12-10	United Kingdom
S_1118_H	S	1118	ERR5027785	24914	G	C	0,999853	2020-12-10	United Kingdom
S_1214_G	S	1214	ERR5027785	25202	T	G	0,0690642	2020-12-10	United Kingdom
ORF8_27_*	ORF8	27	ERR5027785	27972	C	T	1	2020-12-10	United Kingdom
ORF8_52_I	ORF8	52	ERR5027785	28048	G	T	1	2020-12-10	United Kingdom
ORF8_73_C	ORF8	73	ERR5027785	28111	A	G	0,999761	2020-12-10	United Kingdom
N_3_H	N	3	ERR5027785	28280	G	C	0,999922	2020-12-10	United Kingdom
N_3_V	N	3	ERR5027785	28281	A	T	0,999948	2020-12-10	United Kingdom
N_3_E	N	3	ERR5027785	28282	T	A	0,999843	2020-12-10	United Kingdom
N_203_K	N	203	ERR5027785	28881	G	A	0,999239	2020-12-10	United Kingdom
N_204_R	N	204	ERR5027785	28883	G	C	1	2020-12-10	United Kingdom
N_235_F	N	235	ERR5027785	28977	C	T	0,999613	2020-12-10	United Kingdom
ORF1ab_1001_I	ORF1ab	1001	ERR5027786	3267	C	T	1	2020-12-10	United Kingdom
ORF1ab_2230_T	ORF1ab	2230	ERR5027786	6954	T	C	0,998437	2020-12-10	United Kingdom
ORF1ab_3603_NA	ORF1ab	3603	ERR5027786	11074	C	+T	0,0514508	2020-12-10	United Kingdom
ORF1ab_3674_NA	ORF1ab	3674	ERR5027786	11287	G	-TCTGGTTTT	0,996469	2020-12-10	United Kingdom
ORF1ab_4182_F	ORF1ab	4182	ERR5027786	12809	C	T	1	2020-12-10	United Kingdom
ORF1ab_218_L	ORF1ab	218	ERR5027786	14120	C	T	0,99837	2020-12-10	United Kingdom
ORF1ab_314_L	ORF1ab	314	ERR5027786	14408	C	T	0,999864	2020-12-10	United Kingdom
ORF1ab_976_S	ORF1ab	976	ERR5027786	16393	C	T	1	2020-12-10	United Kingdom
S_68_NA	S	68	ERR5027786	21764	A	-TACATG	0,997067	2020-12-10	United Kingdom
S_143_NA	S	143	ERR5027786	21990	T	-TTA	0,996444	2020-12-10	United Kingdom
S_501_Y	S	501	ERR5027786	23063	A	T	1	2020-12-10	United Kingdom
S_570_D	S	570	ERR5027786	23271	C	A	0,99989	2020-12-10	United Kingdom
S_614_G	S	614	ERR5027786	23403	A	G	0,999871	2020-12-10	United Kingdom
S_681_H	S	681	ERR5027786	23604	C	A	1	2020-12-10	United Kingdom
S_716_I	S	716	ERR5027786	23709	C	T	1	2020-12-10	United Kingdom
S_982_A	S	982	ERR5027786	24506	T	G	1	2020-12-10	United Kingdom
S_1118_H	S	1118	ERR5027786	24914	G	C	0,998927	2020-12-10	United Kingdom
S_1214_G	S	1214	ERR5027786	25202	T	G	0,0982143	2020-12-10	United Kingdom
ORF6_61_H	ORF6	61	ERR5027786	27382	G	C	1	2020-12-10	United Kingdom
ORF6_61_V	ORF6	61	ERR5027786	27383	A	T	0,999813	2020-12-10	United Kingdom
ORF8_27_*	ORF8	27	ERR5027786	27972	C	T	1	2020-12-10	United Kingdom
ORF8_52_I	ORF8	52	ERR5027786	28048	G	T	1	2020-12-10	United Kingdom
ORF8_73_C	ORF8	73	ERR5027786	28111	A	G	0,999686	2020-12-10	United Kingdom
N_3_H	N	3	ERR5027786	28280	G	C	0,999834	2020-12-10	United Kingdom
N_3_V	N	3	ERR5027786	28281	A	T	0,999778	2020-12-10	United Kingdom
N_3_E	N	3	ERR5027786	28282	T	A	0,999889	2020-12-10	United Kingdom
N_203_K	N	203	ERR5027786	28881	G	A	0,99949	2020-12-10	United Kingdom
N_204_R	N	204	ERR5027786	28883	G	C	0,998988	2020-12-10	United Kingdom
N_235_F	N	235	ERR5027786	28977	C	T	1	2020-12-10	United Kingdom
ORF1ab_1001_I	ORF1ab	1001	ERR5027787	3267	C	T	0,999747	2020-12-10	United Kingdom
ORF1ab_1708_D	ORF1ab	1708	ERR5027787	5388	C	A	1	2020-12-10	United Kingdom
ORF1ab_2230_T	ORF1ab	2230	ERR5027787	6954	T	C	0,999333	2020-12-10	United Kingdom
ORF1ab_2780_L	ORF1ab	2780	ERR5027787	8603	T	C	0,998115	2020-12-10	United Kingdom
ORF1ab_3674_NA	ORF1ab	3674	ERR5027787	11287	G	-TCTGGTTTT	0,998793	2020-12-10	United Kingdom
ORF1ab_314_L	ORF1ab	314	ERR5027787	14408	C	T	0,999729	2020-12-10	United Kingdom
ORF1ab_1383_R	ORF1ab	1383	ERR5027787	17615	A	G	1	2020-12-10	United Kingdom
S_68_NA	S	68	ERR5027787	21764	A	-TACATG	0,99776	2020-12-10	United Kingdom
S_143_NA	S	143	ERR5027787	21990	T	-TTA	0,998805	2020-12-10	United Kingdom
S_501_Y	S	501	ERR5027787	23063	A	T	1	2020-12-10	United Kingdom
S_570_D	S	570	ERR5027787	23271	C	A	0,999656	2020-12-10	United Kingdom
S_614_G	S	614	ERR5027787	23403	A	G	0,999624	2020-12-10	United Kingdom
S_681_H	S	681	ERR5027787	23604	C	A	0,999759	2020-12-10	United Kingdom
S_716_I	S	716	ERR5027787	23709	C	T	0,999526	2020-12-10	United Kingdom
S_982_A	S	982	ERR5027787	24506	T	G	0,999456	2020-12-10	United Kingdom
S_1118_H	S	1118	ERR5027787	24914	G	C	0,999806	2020-12-10	United Kingdom
S_1214_G	S	1214	ERR5027787	25202	T	G	0,0804297	2020-12-10	United Kingdom
ORF3a_15_F	ORF3a	15	ERR5027787	25437	G	T	0,999957	2020-12-10	United Kingdom
ORF8_27_*	ORF8	27	ERR5027787	27972	C	T	1	2020-12-10	United Kingdom
ORF8_52_I	ORF8	52	ERR5027787	28048	G	T	1	2020-12-10	United Kingdom
ORF8_73_C	ORF8	73	ERR5027787	28111	A	G	0,999815	2020-12-10	United Kingdom
N_3_H	N	3	ERR5027787	28280	G	C	0,999842	2020-12-10	United Kingdom
N_3_V	N	3	ERR5027787	28281	A	T	0,999887	2020-12-10	United Kingdom
N_3_E	N	3	ERR5027787	28282	T	A	0,999774	2020-12-10	United Kingdom
N_203_K	N	203	ERR5027787	28881	G	A	0,998827	2020-12-10	United Kingdom
N_204_R	N	204	ERR5027787	28883	G	C	0,999783	2020-12-10	United Kingdom
N_235_F	N	235	ERR5027787	28977	C	T	0,999844	2020-12-10	United Kingdom
ORF1ab_314_L	ORF1ab	314	ERR5027788	14408	C	T	0,99988	2020-12-10	United Kingdom
S_18_F	S	18	ERR5027788	21614	C	T	1	2020-12-10	United Kingdom
S_222_V	S	222	ERR5027788	22227	C	T	1	2020-12-10	United Kingdom
S_614_G	S	614	ERR5027788	23403	A	G	0,999833	2020-12-10	United Kingdom
S_1214_G	S	1214	ERR5027788	25202	T	G	0,0795107	2020-12-10	United Kingdom
N_30_V	N	30	ERR5027788	28362	G	T	0,974659	2020-12-10	United Kingdom
N_220_V	N	220	ERR5027788	28932	C	T	0,995338	2020-12-10	United Kingdom
ORF1ab_1001_I	ORF1ab	1001	ERR5027789	3267	C	T	0,99974	2020-12-10	United Kingdom
ORF1ab_1708_D	ORF1ab	1708	ERR5027789	5388	C	A	1	2020-12-10	United Kingdom
ORF1ab_2230_T	ORF1ab	2230	ERR5027789	6954	T	C	0,999823	2020-12-10	United Kingdom
ORF1ab_2780_L	ORF1ab	2780	ERR5027789	8603	T	C	1	2020-12-10	United Kingdom
ORF1ab_3674_NA	ORF1ab	3674	ERR5027789	11287	G	-TCTGGTTTT	0,998896	2020-12-10	United Kingdom
ORF1ab_314_L	ORF1ab	314	ERR5027789	14408	C	T	0,999712	2020-12-10	United Kingdom
ORF1ab_1383_R	ORF1ab	1383	ERR5027789	17615	A	G	0,999913	2020-12-10	United Kingdom
S_68_NA	S	68	ERR5027789	21764	A	-TACATG	0,998141	2020-12-10	United Kingdom
S_143_NA	S	143	ERR5027789	21990	T	-TTA	0,99655	2020-12-10	United Kingdom
S_501_Y	S	501	ERR5027789	23063	A	T	1	2020-12-10	United Kingdom
S_570_D	S	570	ERR5027789	23271	C	A	0,999837	2020-12-10	United Kingdom
S_614_G	S	614	ERR5027789	23403	A	G	0,999873	2020-12-10	United Kingdom
S_681_H	S	681	ERR5027789	23604	C	A	1	2020-12-10	United Kingdom
S_716_I	S	716	ERR5027789	23709	C	T	0,999607	2020-12-10	United Kingdom
S_982_A	S	982	ERR5027789	24506	T	G	0,99971	2020-12-10	United Kingdom
S_1118_H	S	1118	ERR5027789	24914	G	C	0,999738	2020-12-10	United Kingdom
S_1214_G	S	1214	ERR5027789	25202	T	G	0,132178	2020-12-10	United Kingdom
ORF3a_15_F	ORF3a	15	ERR5027789	25437	G	T	0,999803	2020-12-10	United Kingdom
ORF8_27_*	ORF8	27	ERR5027789	27972	C	T	1	2020-12-10	United Kingdom
ORF8_52_I	ORF8	52	ERR5027789	28048	G	T	1	2020-12-10	United Kingdom
ORF8_73_C	ORF8	73	ERR5027789	28111	A	G	0,999853	2020-12-10	United Kingdom
N_3_H	N	3	ERR5027789	28280	G	C	0,999923	2020-12-10	United Kingdom
N_3_V	N	3	ERR5027789	28281	A	T	0,999751	2020-12-10	United Kingdom
N_3_E	N	3	ERR5027789	28282	T	A	0,999904	2020-12-10	United Kingdom
N_203_K	N	203	ERR5027789	28881	G	A	0,999754	2020-12-10	United Kingdom
N_204_R	N	204	ERR5027789	28883	G	C	0,999676	2020-12-10	United Kingdom
N_235_F	N	235	ERR5027789	28977	C	T	0,999488	2020-12-10	United Kingdom
ORF1ab_1001_I	ORF1ab	1001	ERR5027790	3267	C	T	0,999928	2020-12-10	United Kingdom
ORF1ab_1708_D	ORF1ab	1708	ERR5027790	5388	C	A	1	2020-12-10	United Kingdom
ORF1ab_2230_T	ORF1ab	2230	ERR5027790	6954	T	C	0,998055	2020-12-10	United Kingdom
ORF1ab_2570_M	ORF1ab	2570	ERR5027790	7973	C	A	0,999923	2020-12-10	United Kingdom
ORF1ab_3674_NA	ORF1ab	3674	ERR5027790	11287	G	-TCTGGTTTT	0,998124	2020-12-10	United Kingdom
ORF1ab_314_L	ORF1ab	314	ERR5027790	14408	C	T	0,999327	2020-12-10	United Kingdom
S_68_NA	S	68	ERR5027790	21764	A	-TACATG	0,994651	2020-12-10	United Kingdom
S_143_NA	S	143	ERR5027790	21990	T	-TTA	0,999171	2020-12-10	United Kingdom
S_501_Y	S	501	ERR5027790	23063	A	T	1	2020-12-10	United Kingdom
S_570_D	S	570	ERR5027790	23271	C	A	0,999804	2020-12-10	United Kingdom
S_614_G	S	614	ERR5027790	23403	A	G	0,999704	2020-12-10	United Kingdom
S_681_H	S	681	ERR5027790	23604	C	A	1	2020-12-10	United Kingdom
S_706_V	S	706	ERR5027790	23679	C	T	1	2020-12-10	United Kingdom
S_716_I	S	716	ERR5027790	23709	C	T	1	2020-12-10	United Kingdom
S_982_A	S	982	ERR5027790	24506	T	G	0,999186	2020-12-10	United Kingdom
S_1118_H	S	1118	ERR5027790	24914	G	C	0,99989	2020-12-10	United Kingdom
S_1214_G	S	1214	ERR5027790	25202	T	G	0,0609497	2020-12-10	United Kingdom
ORF3a_42_L	ORF3a	42	ERR5027790	25517	C	T	0,999451	2020-12-10	United Kingdom
ORF8_27_*	ORF8	27	ERR5027790	27972	C	T	1	2020-12-10	United Kingdom
ORF8_52_I	ORF8	52	ERR5027790	28048	G	T	1	2020-12-10	United Kingdom
ORF8_68_*	ORF8	68	ERR5027790	28095	A	T	0,97191	2020-12-10	United Kingdom
ORF8_73_C	ORF8	73	ERR5027790	28111	A	G	0,999585	2020-12-10	United Kingdom
N_3_H	N	3	ERR5027790	28280	G	C	0,999292	2020-12-10	United Kingdom
N_3_V	N	3	ERR5027790	28281	A	T	0,999878	2020-12-10	United Kingdom
N_3_E	N	3	ERR5027790	28282	T	A	0,999633	2020-12-10	United Kingdom
N_203_K	N	203	ERR5027790	28881	G	A	0,999168	2020-12-10	United Kingdom
N_204_R	N	204	ERR5027790	28883	G	C	0,999817	2020-12-10	United Kingdom
N_235_F	N	235	ERR5027790	28977	C	T	1	2020-12-10	United Kingdom
ORF1ab_718_K	ORF1ab	718	ERR5027791	2418	G	A	1	2020-12-10	United Kingdom
ORF1ab_1001_I	ORF1ab	1001	ERR5027791	3267	C	T	0,998312	2020-12-10	United Kingdom
ORF1ab_2030_L	ORF1ab	2030	ERR5027791	6354	C	T	1	2020-12-10	United Kingdom
ORF1ab_2230_T	ORF1ab	2230	ERR5027791	6954	T	C	1	2020-12-10	United Kingdom
ORF1ab_3674_NA	ORF1ab	3674	ERR5027791	11287	G	-TCTGGTTTT	0,996649	2020-12-10	United Kingdom
ORF1ab_314_L	ORF1ab	314	ERR5027791	14408	C	T	0,99981	2020-12-10	United Kingdom
S_68_NA	S	68	ERR5027791	21764	A	-TACATG	0,998093	2020-12-10	United Kingdom
S_143_NA	S	143	ERR5027791	21990	T	-TTA	0,997222	2020-12-10	United Kingdom
S_501_Y	S	501	ERR5027791	23063	A	T	1	2020-12-10	United Kingdom
S_570_D	S	570	ERR5027791	23271	C	A	0,999834	2020-12-10	United Kingdom
S_614_G	S	614	ERR5027791	23403	A	G	0,999839	2020-12-10	United Kingdom
S_681_H	S	681	ERR5027791	23604	C	A	1	2020-12-10	United Kingdom
S_716_I	S	716	ERR5027791	23709	C	T	1	2020-12-10	United Kingdom
S_818_V	S	818	ERR5027791	24014	A	G	1	2020-12-10	United Kingdom
S_982_A	S	982	ERR5027791	24506	T	G	1	2020-12-10	United Kingdom
S_1118_H	S	1118	ERR5027791	24914	G	C	0,999857	2020-12-10	United Kingdom
S_1214_G	S	1214	ERR5027791	25202	T	G	0,0864947	2020-12-10	United Kingdom
ORF8_73_C	ORF8	73	ERR5027791	28111	A	G	0,999609	2020-12-10	United Kingdom
N_3_H	N	3	ERR5027791	28280	G	C	0,99986	2020-12-10	United Kingdom
N_3_V	N	3	ERR5027791	28281	A	T	0,999953	2020-12-10	United Kingdom
N_3_E	N	3	ERR5027791	28282	T	A	0,999859	2020-12-10	United Kingdom
N_203_K	N	203	ERR5027791	28881	G	A	0,998516	2020-12-10	United Kingdom
N_204_R	N	204	ERR5027791	28883	G	C	1	2020-12-10	United Kingdom
N_235_F	N	235	ERR5027791	28977	C	T	1	2020-12-10	United Kingdom
ORF1ab_1001_I	ORF1ab	1001	ERR5027793	3267	C	T	1	2020-12-10	United Kingdom
ORF1ab_1708_D	ORF1ab	1708	ERR5027793	5388	C	A	1	2020-12-10	United Kingdom
ORF1ab_2230_T	ORF1ab	2230	ERR5027793	6954	T	C	0,999552	2020-12-10	United Kingdom
ORF1ab_3674_NA	ORF1ab	3674	ERR5027793	11287	G	-TCTGGTTTT	0,998254	2020-12-10	United Kingdom
ORF1ab_314_L	ORF1ab	314	ERR5027793	14408	C	T	0,999766	2020-12-10	United Kingdom
S_68_NA	S	68	ERR5027793	21764	A	-TACATG	0,995408	2020-12-10	United Kingdom
S_143_NA	S	143	ERR5027793	21990	T	-TTA	0,998959	2020-12-10	United Kingdom
S_501_Y	S	501	ERR5027793	23063	A	T	1	2020-12-10	United Kingdom
S_570_D	S	570	ERR5027793	23271	C	A	0,999773	2020-12-10	United Kingdom
S_614_G	S	614	ERR5027793	23403	A	G	0,999912	2020-12-10	United Kingdom
S_681_H	S	681	ERR5027793	23604	C	A	1	2020-12-10	United Kingdom
S_716_I	S	716	ERR5027793	23709	C	T	0,999568	2020-12-10	United Kingdom
S_982_A	S	982	ERR5027793	24506	T	G	0,99973	2020-12-10	United Kingdom
S_1118_H	S	1118	ERR5027793	24914	G	C	0,999838	2020-12-10	United Kingdom
S_1214_G	S	1214	ERR5027793	25202	T	G	0,0982587	2020-12-10	United Kingdom
ORF8_27_*	ORF8	27	ERR5027793	27972	C	T	0,996296	2020-12-10	United Kingdom
ORF8_52_I	ORF8	52	ERR5027793	28048	G	T	1	2020-12-10	United Kingdom
ORF8_73_C	ORF8	73	ERR5027793	28111	A	G	0,999848	2020-12-10	United Kingdom
N_3_H	N	3	ERR5027793	28280	G	C	0,999867	2020-12-10	United Kingdom
N_3_V	N	3	ERR5027793	28281	A	T	0,999787	2020-12-10	United Kingdom
N_3_E	N	3	ERR5027793	28282	T	A	0,999947	2020-12-10	United Kingdom
N_203_K	N	203	ERR5027793	28881	G	A	0,999458	2020-12-10	United Kingdom
N_204_R	N	204	ERR5027793	28883	G	C	0,999195	2020-12-10	United Kingdom
N_235_F	N	235	ERR5027793	28977	C	T	1	2020-12-10	United Kingdom
ORF1ab_1001_I	ORF1ab	1001	ERR5027795	3267	C	T	1	2020-12-10	United Kingdom
ORF1ab_1708_D	ORF1ab	1708	ERR5027795	5388	C	A	1	2020-12-10	United Kingdom
ORF1ab_2230_T	ORF1ab	2230	ERR5027795	6954	T	C	1	2020-12-10	United Kingdom
ORF1ab_3674_NA	ORF1ab	3674	ERR5027795	11287	G	-TCTGGTTTT	0,9993	2020-12-10	United Kingdom
ORF1ab_314_L	ORF1ab	314	ERR5027795	14408	C	T	0,99992	2020-12-10	United Kingdom
S_68_NA	S	68	ERR5027795	21764	A	-TACATG	0,998954	2020-12-10	United Kingdom
S_143_NA	S	143	ERR5027795	21990	T	-TTA	0,998973	2020-12-10	United Kingdom
S_501_Y	S	501	ERR5027795	23063	A	T	1	2020-12-10	United Kingdom
S_570_D	S	570	ERR5027795	23271	C	A	0,999912	2020-12-10	United Kingdom
S_614_G	S	614	ERR5027795	23403	A	G	0,999871	2020-12-10	United Kingdom
S_681_H	S	681	ERR5027795	23604	C	A	1	2020-12-10	United Kingdom
S_716_I	S	716	ERR5027795	23709	C	T	0,999683	2020-12-10	United Kingdom
S_982_A	S	982	ERR5027795	24506	T	G	1	2020-12-10	United Kingdom
S_1118_H	S	1118	ERR5027795	24914	G	C	0,99996	2020-12-10	United Kingdom
S_1214_G	S	1214	ERR5027795	25202	T	G	0,108862	2020-12-10	United Kingdom
ORF8_27_*	ORF8	27	ERR5027795	27972	C	T	0,995455	2020-12-10	United Kingdom
ORF8_52_I	ORF8	52	ERR5027795	28048	G	T	0,995516	2020-12-10	United Kingdom
ORF8_73_C	ORF8	73	ERR5027795	28111	A	G	0,999846	2020-12-10	United Kingdom
N_3_H	N	3	ERR5027795	28280	G	C	1	2020-12-10	United Kingdom
N_3_V	N	3	ERR5027795	28281	A	T	0,999876	2020-12-10	United Kingdom
N_3_E	N	3	ERR5027795	28282	T	A	0,999815	2020-12-10	United Kingdom
N_203_K	N	203	ERR5027795	28881	G	A	0,999765	2020-12-10	United Kingdom
N_204_R	N	204	ERR5027795	28883	G	C	0,999767	2020-12-10	United Kingdom
N_235_F	N	235	ERR5027795	28977	C	T	1	2020-12-10	United Kingdom
ORF1ab_894_C	ORF1ab	894	ERR5027796	2945	G	T	0,999724	2020-12-10	United Kingdom
ORF1ab_1921_S	ORF1ab	1921	ERR5027796	6026	C	T	1	2020-12-10	United Kingdom
ORF1ab_3420_I	ORF1ab	3420	ERR5027796	10523	G	A	0,999733	2020-12-10	United Kingdom
ORF1ab_314_L	ORF1ab	314	ERR5027796	14408	C	T	0,999875	2020-12-10	United Kingdom
ORF1ab_1250_V	ORF1ab	1250	ERR5027796	17215	A	G	0,999911	2020-12-10	United Kingdom
S_222_V	S	222	ERR5027796	22227	C	T	0,999862	2020-12-10	United Kingdom
S_614_G	S	614	ERR5027796	23403	A	G	0,999917	2020-12-10	United Kingdom
S_1214_G	S	1214	ERR5027796	25202	T	G	0,0772696	2020-12-10	United Kingdom
N_7_K	N	7	ERR5027796	28292	C	A	0,998853	2020-12-10	United Kingdom
N_13_T	N	13	ERR5027796	28310	C	A	0,999753	2020-12-10	United Kingdom
N_220_V	N	220	ERR5027796	28932	C	T	0,999665	2020-12-10	United Kingdom
ORF10_30_L	ORF10	30	ERR5027796	29645	G	T	1	2020-12-10	United Kingdom
ORF1ab_1001_I	ORF1ab	1001	ERR5027798	3267	C	T	0,999406	2020-12-10	United Kingdom
ORF1ab_1708_D	ORF1ab	1708	ERR5027798	5388	C	A	1	2020-12-10	United Kingdom
ORF1ab_2230_T	ORF1ab	2230	ERR5027798	6954	T	C	0,999177	2020-12-10	United Kingdom
ORF1ab_3674_NA	ORF1ab	3674	ERR5027798	11287	G	-TCTGGTTTT	0,999566	2020-12-10	United Kingdom
ORF1ab_314_L	ORF1ab	314	ERR5027798	14408	C	T	0,999844	2020-12-10	United Kingdom
ORF1ab_1383_R	ORF1ab	1383	ERR5027798	17615	A	G	0,999903	2020-12-10	United Kingdom
S_68_NA	S	68	ERR5027798	21764	A	-TACATG	0,998344	2020-12-10	United Kingdom
S_143_NA	S	143	ERR5027798	21990	T	-TTA	0,997822	2020-12-10	United Kingdom
S_501_Y	S	501	ERR5027798	23063	A	T	1	2020-12-10	United Kingdom
S_570_D	S	570	ERR5027798	23271	C	A	0,999799	2020-12-10	United Kingdom
S_614_G	S	614	ERR5027798	23403	A	G	0,999744	2020-12-10	United Kingdom
S_681_H	S	681	ERR5027798	23604	C	A	1	2020-12-10	United Kingdom
S_716_I	S	716	ERR5027798	23709	C	T	0,99976	2020-12-10	United Kingdom
S_982_A	S	982	ERR5027798	24506	T	G	0,999461	2020-12-10	United Kingdom
S_1118_H	S	1118	ERR5027798	24914	G	C	0,999868	2020-12-10	United Kingdom
S_1214_G	S	1214	ERR5027798	25202	T	G	0,0732932	2020-12-10	United Kingdom
ORF8_27_*	ORF8	27	ERR5027798	27972	C	T	1	2020-12-10	United Kingdom
ORF8_52_I	ORF8	52	ERR5027798	28048	G	T	1	2020-12-10	United Kingdom
ORF8_73_C	ORF8	73	ERR5027798	28111	A	G	0,999694	2020-12-10	United Kingdom
N_3_H	N	3	ERR5027798	28280	G	C	1	2020-12-10	United Kingdom
N_3_V	N	3	ERR5027798	28281	A	T	0,9999	2020-12-10	United Kingdom
N_3_E	N	3	ERR5027798	28282	T	A	0,99985	2020-12-10	United Kingdom
N_203_K	N	203	ERR5027798	28881	G	A	0,999552	2020-12-10	United Kingdom
N_204_R	N	204	ERR5027798	28883	G	C	0,999704	2020-12-10	United Kingdom
N_235_F	N	235	ERR5027798	28977	C	T	0,999846	2020-12-10	United Kingdom
ORF1ab_2684_I	ORF1ab	2684	ERR5027799	8316	C	T	1	2020-12-10	United Kingdom
ORF1ab_314_L	ORF1ab	314	ERR5027799	14408	C	T	0,999579	2020-12-10	United Kingdom
S_18_F	S	18	ERR5027799	21614	C	T	1	2020-12-10	United Kingdom
S_222_V	S	222	ERR5027799	22227	C	T	1	2020-12-10	United Kingdom
S_614_G	S	614	ERR5027799	23403	A	G	0,999724	2020-12-10	United Kingdom
S_1214_G	S	1214	ERR5027799	25202	T	G	0,121528	2020-12-10	United Kingdom
N_220_V	N	220	ERR5027799	28932	C	T	1	2020-12-10	United Kingdom
ORF1ab_2495_A	ORF1ab	2495	ERR5027804	7748	A	G	0,0819209	2020-12-10	United Kingdom
ORF1ab_314_L	ORF1ab	314	ERR5027804	14408	C	T	0,999667	2020-12-10	United Kingdom
ORF1ab_2399_I	ORF1ab	2399	ERR5027804	20663	G	T	0,999726	2020-12-10	United Kingdom
S_18_F	S	18	ERR5027804	21614	C	T	1	2020-12-10	United Kingdom
S_222_V	S	222	ERR5027804	22227	C	T	1	2020-12-10	United Kingdom
S_614_G	S	614	ERR5027804	23403	A	G	0,999779	2020-12-10	United Kingdom
S_1214_G	S	1214	ERR5027804	25202	T	G	0,0708661	2020-12-10	United Kingdom
N_220_V	N	220	ERR5027804	28932	C	T	1	2020-12-10	United Kingdom
N_336_V	N	336	ERR5027804	29280	C	T	0,999658	2020-12-10	United Kingdom
ORF1ab_730_F	ORF1ab	730	ERR5027806	2453	C	T	1	2020-12-10	United Kingdom
ORF1ab_1001_I	ORF1ab	1001	ERR5027806	3267	C	T	0,999774	2020-12-10	United Kingdom
ORF1ab_1566_M	ORF1ab	1566	ERR5027806	4962	G	T	0,999714	2020-12-10	United Kingdom
ORF1ab_1708_D	ORF1ab	1708	ERR5027806	5388	C	A	1	2020-12-10	United Kingdom
ORF1ab_2230_T	ORF1ab	2230	ERR5027806	6954	T	C	0,999082	2020-12-10	United Kingdom
ORF1ab_3674_NA	ORF1ab	3674	ERR5027806	11287	G	-TCTGGTTTT	0,99932	2020-12-10	United Kingdom
ORF1ab_3718_F	ORF1ab	3718	ERR5027806	11417	G	T	1	2020-12-10	United Kingdom
ORF1ab_4387_C	ORF1ab	4387	ERR5027806	13424	C	T	0,177368	2020-12-10	United Kingdom
ORF1ab_314_L	ORF1ab	314	ERR5027806	14408	C	T	0,999751	2020-12-10	United Kingdom
ORF1ab_2288_*	ORF1ab	2288	ERR5027806	20331	T	G	0,149832	2020-12-10	United Kingdom
S_68_NA	S	68	ERR5027806	21764	A	-TACATG	0,998437	2020-12-10	United Kingdom
S_143_NA	S	143	ERR5027806	21990	T	-TTA	0,997708	2020-12-10	United Kingdom
S_501_Y	S	501	ERR5027806	23063	A	T	1	2020-12-10	United Kingdom
S_570_D	S	570	ERR5027806	23271	C	A	0,999822	2020-12-10	United Kingdom
S_614_G	S	614	ERR5027806	23403	A	G	0,999891	2020-12-10	United Kingdom
S_681_H	S	681	ERR5027806	23604	C	A	1	2020-12-10	United Kingdom
S_716_I	S	716	ERR5027806	23709	C	T	1	2020-12-10	United Kingdom
S_836_L	S	836	ERR5027806	24069	A	T	1	2020-12-10	United Kingdom
S_982_A	S	982	ERR5027806	24506	T	G	1	2020-12-10	United Kingdom
S_1118_H	S	1118	ERR5027806	24914	G	C	0,999949	2020-12-10	United Kingdom
S_1214_G	S	1214	ERR5027806	25202	T	G	0,0624658	2020-12-10	United Kingdom
ORF8_73_C	ORF8	73	ERR5027806	28111	A	G	0,999767	2020-12-10	United Kingdom
ORF8_121_T	ORF8	121	ERR5027806	28255	T	C	0,144998	2020-12-10	United Kingdom
N_3_H	N	3	ERR5027806	28280	G	C	0,999962	2020-12-10	United Kingdom
N_3_V	N	3	ERR5027806	28281	A	T	0,999885	2020-12-10	United Kingdom
N_3_E	N	3	ERR5027806	28282	T	A	0,999809	2020-12-10	United Kingdom
N_203_K	N	203	ERR5027806	28881	G	A	0,999562	2020-12-10	United Kingdom
N_204_R	N	204	ERR5027806	28883	G	C	1	2020-12-10	United Kingdom
N_235_F	N	235	ERR5027806	28977	C	T	0,999554	2020-12-10	United Kingdom
ORF1ab_1291_F	ORF1ab	1291	ERR5027808	4136	G	T	0,999617	2020-12-10	United Kingdom
ORF1ab_1744_*	ORF1ab	1744	ERR5027808	5497	C	A	0,0888889	2020-12-10	United Kingdom
ORF1ab_3711_F	ORF1ab	3711	ERR5027808	11396	C	T	0,999665	2020-12-10	United Kingdom
ORF1ab_314_L	ORF1ab	314	ERR5027808	14408	C	T	0,999461	2020-12-10	United Kingdom
S_18_F	S	18	ERR5027808	21614	C	T	0,998633	2020-12-10	United Kingdom
S_222_V	S	222	ERR5027808	22227	C	T	1	2020-12-10	United Kingdom
S_614_G	S	614	ERR5027808	23403	A	G	0,999663	2020-12-10	United Kingdom
S_1214_G	S	1214	ERR5027808	25202	T	G	0,135938	2020-12-10	United Kingdom
N_220_V	N	220	ERR5027808	28932	C	T	1	2020-12-10	United Kingdom
ORF10_30_L	ORF10	30	ERR5027808	29645	G	T	1	2020-12-10	United Kingdom
ORF1ab_1001_I	ORF1ab	1001	ERR5027810	3267	C	T	0,999678	2020-12-10	United Kingdom
ORF1ab_1567_A	ORF1ab	1567	ERR5027810	4964	A	G	0,999162	2020-12-10	United Kingdom
ORF1ab_1708_D	ORF1ab	1708	ERR5027810	5388	C	A	1	2020-12-10	United Kingdom
ORF1ab_2230_T	ORF1ab	2230	ERR5027810	6954	T	C	0,99874	2020-12-10	United Kingdom
ORF1ab_3674_NA	ORF1ab	3674	ERR5027810	11287	G	-TCTGGTTTT	0,99945	2020-12-10	United Kingdom
ORF1ab_3966_R	ORF1ab	3966	ERR5027810	12162	A	G	0,999897	2020-12-10	United Kingdom
ORF1ab_314_L	ORF1ab	314	ERR5027810	14408	C	T	0,999671	2020-12-10	United Kingdom
ORF1ab_1383_R	ORF1ab	1383	ERR5027810	17615	A	G	0,999702	2020-12-10	United Kingdom
S_68_NA	S	68	ERR5027810	21764	A	-TACATG	0,99561	2020-12-10	United Kingdom
S_143_NA	S	143	ERR5027810	21990	T	-TTA	0,999574	2020-12-10	United Kingdom
S_501_Y	S	501	ERR5027810	23063	A	T	1	2020-12-10	United Kingdom
S_570_D	S	570	ERR5027810	23271	C	A	0,999938	2020-12-10	United Kingdom
S_614_G	S	614	ERR5027810	23403	A	G	0,999677	2020-12-10	United Kingdom
S_681_H	S	681	ERR5027810	23604	C	A	1	2020-12-10	United Kingdom
S_716_I	S	716	ERR5027810	23709	C	T	1	2020-12-10	United Kingdom
S_982_A	S	982	ERR5027810	24506	T	G	1	2020-12-10	United Kingdom
S_1118_H	S	1118	ERR5027810	24914	G	C	0,999888	2020-12-10	United Kingdom
S_1214_G	S	1214	ERR5027810	25202	T	G	0,137311	2020-12-10	United Kingdom
ORF8_27_*	ORF8	27	ERR5027810	27972	C	T	1	2020-12-10	United Kingdom
ORF8_73_C	ORF8	73	ERR5027810	28111	A	G	0,999643	2020-12-10	United Kingdom
N_3_H	N	3	ERR5027810	28280	G	C	1	2020-12-10	United Kingdom
N_3_V	N	3	ERR5027810	28281	A	T	0,999973	2020-12-10	United Kingdom
N_3_E	N	3	ERR5027810	28282	T	A	0,999754	2020-12-10	United Kingdom
N_203_K	N	203	ERR5027810	28881	G	A	0,999815	2020-12-10	United Kingdom
N_204_R	N	204	ERR5027810	28883	G	C	0,998536	2020-12-10	United Kingdom
N_235_F	N	235	ERR5027810	28977	C	T	1	2020-12-10	United Kingdom
ORF1ab_718_K	ORF1ab	718	ERR5027811	2418	G	A	1	2020-12-10	United Kingdom
ORF1ab_1001_I	ORF1ab	1001	ERR5027811	3267	C	T	0,999823	2020-12-10	United Kingdom
ORF1ab_1708_D	ORF1ab	1708	ERR5027811	5388	C	A	1	2020-12-10	United Kingdom
ORF1ab_2230_T	ORF1ab	2230	ERR5027811	6954	T	C	1	2020-12-10	United Kingdom
ORF1ab_3674_NA	ORF1ab	3674	ERR5027811	11287	G	-TCTGGTTTT	0,997288	2020-12-10	United Kingdom
ORF1ab_314_L	ORF1ab	314	ERR5027811	14408	C	T	0,999789	2020-12-10	United Kingdom
S_68_NA	S	68	ERR5027811	21764	A	-TACATG	0,997309	2020-12-10	United Kingdom
S_143_NA	S	143	ERR5027811	21990	T	-TTA	0,997888	2020-12-10	United Kingdom
S_501_Y	S	501	ERR5027811	23063	A	T	1	2020-12-10	United Kingdom
S_570_D	S	570	ERR5027811	23271	C	A	0,999811	2020-12-10	United Kingdom
S_614_G	S	614	ERR5027811	23403	A	G	0,999939	2020-12-10	United Kingdom
S_681_H	S	681	ERR5027811	23604	C	A	0,999664	2020-12-10	United Kingdom
S_716_I	S	716	ERR5027811	23709	C	T	1	2020-12-10	United Kingdom
S_818_V	S	818	ERR5027811	24014	A	G	0,999861	2020-12-10	United Kingdom
S_982_A	S	982	ERR5027811	24506	T	G	1	2020-12-10	United Kingdom
S_1118_H	S	1118	ERR5027811	24914	G	C	0,99982	2020-12-10	United Kingdom
S_1214_G	S	1214	ERR5027811	25202	T	G	0,125861	2020-12-10	United Kingdom
ORF3a_5_R	ORF3a	5	ERR5027811	25406	T	G	0,0567446	2020-12-10	United Kingdom
ORF8_27_*	ORF8	27	ERR5027811	27972	C	T	1	2020-12-10	United Kingdom
ORF8_52_I	ORF8	52	ERR5027811	28048	G	T	1	2020-12-10	United Kingdom
ORF8_73_C	ORF8	73	ERR5027811	28111	A	G	0,999867	2020-12-10	United Kingdom
N_3_H	N	3	ERR5027811	28280	G	C	0,999662	2020-12-10	United Kingdom
N_3_V	N	3	ERR5027811	28281	A	T	0,999759	2020-12-10	United Kingdom
N_3_E	N	3	ERR5027811	28282	T	A	0,999807	2020-12-10	United Kingdom
N_203_K	N	203	ERR5027811	28881	G	A	0,999791	2020-12-10	United Kingdom
N_204_R	N	204	ERR5027811	28883	G	C	0,999586	2020-12-10	United Kingdom
N_235_F	N	235	ERR5027811	28977	C	T	0,999565	2020-12-10	United Kingdom
ORF1ab_1001_I	ORF1ab	1001	ERR5027812	3267	C	T	0,999501	2020-12-10	United Kingdom
ORF1ab_1567_A	ORF1ab	1567	ERR5027812	4964	A	G	1	2020-12-10	United Kingdom
ORF1ab_2230_T	ORF1ab	2230	ERR5027812	6954	T	C	1	2020-12-10	United Kingdom
ORF1ab_3674_NA	ORF1ab	3674	ERR5027812	11287	G	-TCTGGTTTT	0,999528	2020-12-10	United Kingdom
ORF1ab_3966_R	ORF1ab	3966	ERR5027812	12162	A	G	0,999678	2020-12-10	United Kingdom
ORF1ab_314_L	ORF1ab	314	ERR5027812	14408	C	T	0,999732	2020-12-10	United Kingdom
ORF1ab_1383_R	ORF1ab	1383	ERR5027812	17615	A	G	1	2020-12-10	United Kingdom
S_68_NA	S	68	ERR5027812	21764	A	-TACATG	1	2020-12-10	United Kingdom
S_143_NA	S	143	ERR5027812	21990	T	-TTA	1	2020-12-10	United Kingdom
S_501_Y	S	501	ERR5027812	23063	A	T	1	2020-12-10	United Kingdom
S_570_D	S	570	ERR5027812	23271	C	A	0,999621	2020-12-10	United Kingdom
S_614_G	S	614	ERR5027812	23403	A	G	0,999966	2020-12-10	United Kingdom
S_681_H	S	681	ERR5027812	23604	C	A	1	2020-12-10	United Kingdom
S_716_I	S	716	ERR5027812	23709	C	T	1	2020-12-10	United Kingdom
S_982_A	S	982	ERR5027812	24506	T	G	1	2020-12-10	United Kingdom
S_1118_H	S	1118	ERR5027812	24914	G	C	0,999721	2020-12-10	United Kingdom
S_1214_G	S	1214	ERR5027812	25202	T	G	0,0742049	2020-12-10	United Kingdom
ORF8_73_C	ORF8	73	ERR5027812	28111	A	G	0,999924	2020-12-10	United Kingdom
N_3_H	N	3	ERR5027812	28280	G	C	1	2020-12-10	United Kingdom
N_3_V	N	3	ERR5027812	28281	A	T	0,999925	2020-12-10	United Kingdom
N_3_E	N	3	ERR5027812	28282	T	A	0,999925	2020-12-10	United Kingdom
N_203_K	N	203	ERR5027812	28881	G	A	1	2020-12-10	United Kingdom
N_204_R	N	204	ERR5027812	28883	G	C	1	2020-12-10	United Kingdom
N_235_F	N	235	ERR5027812	28977	C	T	1	2020-12-10	United Kingdom
ORF1ab_124_C	ORF1ab	124	ERR5027818	635	C	T	0,0800276	2020-12-10	United Kingdom
ORF1ab_2900_L	ORF1ab	2900	ERR5027818	8964	C	T	0,136655	2020-12-10	United Kingdom
ORF1ab_314_L	ORF1ab	314	ERR5027818	14408	C	T	0,999766	2020-12-10	United Kingdom
S_18_F	S	18	ERR5027818	21614	C	T	1	2020-12-10	United Kingdom
S_222_V	S	222	ERR5027818	22227	C	T	1	2020-12-10	United Kingdom
S_297_L	S	297	ERR5027818	22452	C	T	0,0711367	2020-12-10	United Kingdom
S_614_G	S	614	ERR5027818	23403	A	G	0,999926	2020-12-10	United Kingdom
S_1214_G	S	1214	ERR5027818	25202	T	G	0,0774336	2020-12-10	United Kingdom
ORF3a_269_NA	ORF3a	269	ERR5027818	26199	G	-ACT	0,701639	2020-12-10	United Kingdom
ORF7b_5_L	ORF7b	5	ERR5027818	27769	C	T	1	2020-12-10	United Kingdom
N_30_V	N	30	ERR5027818	28362	G	T	0,999599	2020-12-10	United Kingdom
N_220_V	N	220	ERR5027818	28932	C	T	0,997908	2020-12-10	United Kingdom
ORF10_30_L	ORF10	30	ERR5027818	29645	G	T	0,991667	2020-12-10	United Kingdom
ORF1ab_1001_I	ORF1ab	1001	ERR5027820	3267	C	T	0,999658	2020-12-10	United Kingdom
ORF1ab_2029_N	ORF1ab	2029	ERR5027820	6352	G	T	0,448168	2020-12-10	United Kingdom
ORF1ab_2230_T	ORF1ab	2230	ERR5027820	6954	T	C	1	2020-12-10	United Kingdom
ORF1ab_3674_NA	ORF1ab	3674	ERR5027820	11287	G	-TCTGGTTTT	0,999525	2020-12-10	United Kingdom
ORF1ab_314_L	ORF1ab	314	ERR5027820	14408	C	T	0,999513	2020-12-10	United Kingdom
S_68_NA	S	68	ERR5027820	21764	A	-TACATG	0,994937	2020-12-10	United Kingdom
S_143_NA	S	143	ERR5027820	21990	T	-TTA	1	2020-12-10	United Kingdom
S_501_Y	S	501	ERR5027820	23063	A	T	1	2020-12-10	United Kingdom
S_570_D	S	570	ERR5027820	23271	C	A	0,999892	2020-12-10	United Kingdom
S_614_G	S	614	ERR5027820	23403	A	G	0,999895	2020-12-10	United Kingdom
S_681_H	S	681	ERR5027820	23604	C	A	1	2020-12-10	United Kingdom
S_716_I	S	716	ERR5027820	23709	C	T	0,996283	2020-12-10	United Kingdom
S_982_A	S	982	ERR5027820	24506	T	G	1	2020-12-10	United Kingdom
S_1118_H	S	1118	ERR5027820	24914	G	C	0,999745	2020-12-10	United Kingdom
S_1214_G	S	1214	ERR5027820	25202	T	G	0,0774059	2020-12-10	United Kingdom
ORF8_73_C	ORF8	73	ERR5027820	28111	A	G	0,999787	2020-12-10	United Kingdom
N_3_H	N	3	ERR5027820	28280	G	C	0,99993	2020-12-10	United Kingdom
N_3_V	N	3	ERR5027820	28281	A	T	0,99993	2020-12-10	United Kingdom
N_3_E	N	3	ERR5027820	28282	T	A	0,99993	2020-12-10	United Kingdom
N_203_K	N	203	ERR5027820	28881	G	A	1	2020-12-10	United Kingdom
N_204_R	N	204	ERR5027820	28883	G	C	1	2020-12-10	United Kingdom
N_219_V	N	219	ERR5027820	28928	C	G	1	2020-12-10	United Kingdom
N_235_F	N	235	ERR5027820	28977	C	T	1	2020-12-10	United Kingdom
ORF1ab_3087_I	ORF1ab	3087	ERR5027821	9526	G	T	0,999928	2020-12-10	United Kingdom
ORF1ab_176_S	ORF1ab	176	ERR5027821	13993	G	T	0,99991	2020-12-10	United Kingdom
ORF1ab_314_L	ORF1ab	314	ERR5027821	14408	C	T	0,999845	2020-12-10	United Kingdom
ORF1ab_373_V	ORF1ab	373	ERR5027821	14585	C	T	0,999531	2020-12-10	United Kingdom
ORF1ab_767_L	ORF1ab	767	ERR5027821	15766	G	T	0,999916	2020-12-10	United Kingdom
ORF1ab_1141_R	ORF1ab	1141	ERR5027821	16889	A	G	0,999927	2020-12-10	United Kingdom
ORF1ab_1184_D	ORF1ab	1184	ERR5027821	17019	G	T	0,999788	2020-12-10	United Kingdom
S_177_I	S	177	ERR5027821	22093	G	A	0,999848	2020-12-10	United Kingdom
S_477_N	S	477	ERR5027821	22992	G	A	0,999492	2020-12-10	United Kingdom
S_614_G	S	614	ERR5027821	23403	A	G	0,999896	2020-12-10	United Kingdom
S_1214_G	S	1214	ERR5027821	25202	T	G	0,132097	2020-12-10	United Kingdom
ORF3a_57_H	ORF3a	57	ERR5027821	25563	G	T	0,999702	2020-12-10	United Kingdom
ORF7a_6_L	ORF7a	6	ERR5027821	27409	T	C	0,999696	2020-12-10	United Kingdom
N_234_I	N	234	ERR5027821	28975	G	C	1	2020-12-10	United Kingdom
ORF1ab_140_NA	ORF1ab	140	ERR5027822	685	A	-AAGTCATTT	0,996942	2020-12-10	United Kingdom
ORF1ab_2624_M	ORF1ab	2624	ERR5027822	8135	G	A	0,999721	2020-12-10	United Kingdom
ORF1ab_3603_NA	ORF1ab	3603	ERR5027822	11074	C	+T	0,108146	2020-12-10	United Kingdom
ORF1ab_3606_NA	ORF1ab	3606	ERR5027822	11082	T	-G	0,101257	2020-12-10	United Kingdom
ORF1ab_3606_F	ORF1ab	3606	ERR5027822	11083	G	T	0,999721	2020-12-10	United Kingdom
ORF1ab_4387_H	ORF1ab	4387	ERR5027822	13425	G	A	0,999679	2020-12-10	United Kingdom
ORF1ab_314_L	ORF1ab	314	ERR5027822	14408	C	T	0,99985	2020-12-10	United Kingdom
ORF1ab_1038_S	ORF1ab	1038	ERR5027822	16579	A	T	0,0960265	2020-12-10	United Kingdom
ORF1ab_2303_V	ORF1ab	2303	ERR5027822	20374	A	G	0,99934	2020-12-10	United Kingdom
S_22_I	S	22	ERR5027822	21627	C	T	0,999709	2020-12-10	United Kingdom
S_385_I	S	385	ERR5027822	22716	C	T	1	2020-12-10	United Kingdom
S_452_R	S	452	ERR5027822	22917	T	G	0,998698	2020-12-10	United Kingdom
S_614_G	S	614	ERR5027822	23403	A	G	0,999793	2020-12-10	United Kingdom
S_1214_G	S	1214	ERR5027822	25202	T	G	0,0643204	2020-12-10	United Kingdom
N_203_K	N	203	ERR5027822	28881	G	A	1	2020-12-10	United Kingdom
N_204_R	N	204	ERR5027822	28883	G	C	0,999784	2020-12-10	United Kingdom
N_212_C	N	212	ERR5027822	28907	G	T	0,999539	2020-12-10	United Kingdom
ORF1ab_1001_I	ORF1ab	1001	ERR5027823	3267	C	T	1	2020-12-10	United Kingdom
ORF1ab_1708_D	ORF1ab	1708	ERR5027823	5388	C	A	1	2020-12-10	United Kingdom
ORF1ab_2230_T	ORF1ab	2230	ERR5027823	6954	T	C	1	2020-12-10	United Kingdom
ORF1ab_3224_A	ORF1ab	3224	ERR5027823	9935	A	G	1	2020-12-10	United Kingdom
ORF1ab_3674_NA	ORF1ab	3674	ERR5027823	11287	G	-TCTGGTTTT	0,999826	2020-12-10	United Kingdom
ORF1ab_218_L	ORF1ab	218	ERR5027823	14120	C	T	1	2020-12-10	United Kingdom
ORF1ab_314_L	ORF1ab	314	ERR5027823	14408	C	T	0,999795	2020-12-10	United Kingdom
S_68_NA	S	68	ERR5027823	21764	A	-TACATG	0,997411	2020-12-10	United Kingdom
S_143_NA	S	143	ERR5027823	21990	T	-TTA	0,99937	2020-12-10	United Kingdom
S_501_Y	S	501	ERR5027823	23063	A	T	1	2020-12-10	United Kingdom
S_570_D	S	570	ERR5027823	23271	C	A	0,999853	2020-12-10	United Kingdom
S_614_G	S	614	ERR5027823	23403	A	G	0,999831	2020-12-10	United Kingdom
S_681_H	S	681	ERR5027823	23604	C	A	1	2020-12-10	United Kingdom
S_716_I	S	716	ERR5027823	23709	C	T	1	2020-12-10	United Kingdom
S_982_A	S	982	ERR5027823	24506	T	G	1	2020-12-10	United Kingdom
S_1118_H	S	1118	ERR5027823	24914	G	C	0,999806	2020-12-10	United Kingdom
S_1214_G	S	1214	ERR5027823	25202	T	G	0,0904348	2020-12-10	United Kingdom
ORF7a_47_N	ORF7a	47	ERR5027823	27532	C	A	0,995122	2020-12-10	United Kingdom
ORF8_73_C	ORF8	73	ERR5027823	28111	A	G	0,999904	2020-12-10	United Kingdom
N_3_H	N	3	ERR5027823	28280	G	C	1	2020-12-10	United Kingdom
N_3_V	N	3	ERR5027823	28281	A	T	1	2020-12-10	United Kingdom
N_3_E	N	3	ERR5027823	28282	T	A	0,999811	2020-12-10	United Kingdom
N_203_K	N	203	ERR5027823	28881	G	A	1	2020-12-10	United Kingdom
N_204_R	N	204	ERR5027823	28883	G	C	1	2020-12-10	United Kingdom
N_235_F	N	235	ERR5027823	28977	C	T	1	2020-12-10	United Kingdom
ORF1ab_1001_I	ORF1ab	1001	ERR5027824	3267	C	T	0,999684	2020-12-10	United Kingdom
ORF1ab_1794_I	ORF1ab	1794	ERR5027824	5646	C	T	1	2020-12-10	United Kingdom
ORF1ab_2230_T	ORF1ab	2230	ERR5027824	6954	T	C	1	2020-12-10	United Kingdom
ORF1ab_2268_*	ORF1ab	2268	ERR5027824	7067	G	T	0,0755784	2020-12-10	United Kingdom
ORF1ab_2269_C	ORF1ab	2269	ERR5027824	7070	G	T	0,193036	2020-12-10	United Kingdom
ORF1ab_2780_L	ORF1ab	2780	ERR5027824	8603	T	C	1	2020-12-10	United Kingdom
ORF1ab_2995_V	ORF1ab	2995	ERR5027824	9249	G	T	0,116981	2020-12-10	United Kingdom
ORF1ab_3674_NA	ORF1ab	3674	ERR5027824	11287	G	-TCTGGTTTT	0,993704	2020-12-10	United Kingdom
ORF1ab_4105_Y	ORF1ab	4105	ERR5027824	12578	G	T	0,0589681	2020-12-10	United Kingdom
ORF1ab_35_V	ORF1ab	35	ERR5027824	13571	G	T	0,0548005	2020-12-10	United Kingdom
ORF1ab_314_L	ORF1ab	314	ERR5027824	14408	C	T	1	2020-12-10	United Kingdom
ORF1ab_1383_R	ORF1ab	1383	ERR5027824	17615	A	G	1	2020-12-10	United Kingdom
ORF1ab_1622_T	ORF1ab	1622	ERR5027824	18332	G	C	0,999929	2020-12-10	United Kingdom
S_68_NA	S	68	ERR5027824	21764	A	-TACATG	0,998131	2020-12-10	United Kingdom
S_143_NA	S	143	ERR5027824	21990	T	-TTA	0,995131	2020-12-10	United Kingdom
S_501_Y	S	501	ERR5027824	23063	A	T	1	2020-12-10	United Kingdom
S_570_D	S	570	ERR5027824	23271	C	A	0,999919	2020-12-10	United Kingdom
S_614_G	S	614	ERR5027824	23403	A	G	0,999789	2020-12-10	United Kingdom
S_681_H	S	681	ERR5027824	23604	C	A	1	2020-12-10	United Kingdom
S_716_I	S	716	ERR5027824	23709	C	T	1	2020-12-10	United Kingdom
S_982_A	S	982	ERR5027824	24506	T	G	0,995951	2020-12-10	United Kingdom
S_1118_H	S	1118	ERR5027824	24914	G	C	0,999895	2020-12-10	United Kingdom
S_1214_G	S	1214	ERR5027824	25202	T	G	0,0824053	2020-12-10	United Kingdom
ORF3a_15_F	ORF3a	15	ERR5027824	25437	G	T	0,999764	2020-12-10	United Kingdom
ORF8_27_*	ORF8	27	ERR5027824	27972	C	T	1	2020-12-10	United Kingdom
ORF8_52_I	ORF8	52	ERR5027824	28048	G	T	1	2020-12-10	United Kingdom
ORF8_73_C	ORF8	73	ERR5027824	28111	A	G	0,999689	2020-12-10	United Kingdom
N_3_H	N	3	ERR5027824	28280	G	C	0,999966	2020-12-10	United Kingdom
N_3_V	N	3	ERR5027824	28281	A	T	0,999828	2020-12-10	United Kingdom
N_3_E	N	3	ERR5027824	28282	T	A	0,998116	2020-12-10	United Kingdom
N_203_K	N	203	ERR5027824	28881	G	A	1	2020-12-10	United Kingdom
N_204_R	N	204	ERR5027824	28883	G	C	0,998593	2020-12-10	United Kingdom
N_235_F	N	235	ERR5027824	28977	C	T	1	2020-12-10	United Kingdom
ORF10_29_*	ORF10	29	ERR5027824	29642	C	T	0,199153	2020-12-10	United Kingdom
ORF1ab_314_L	ORF1ab	314	ERR5027825	14408	C	T	0,999917	2020-12-10	United Kingdom
S_18_F	S	18	ERR5027825	21614	C	T	1	2020-12-10	United Kingdom
S_222_V	S	222	ERR5027825	22227	C	T	1	2020-12-10	United Kingdom
S_614_G	S	614	ERR5027825	23403	A	G	0,999801	2020-12-10	United Kingdom
N_220_V	N	220	ERR5027825	28932	C	T	1	2020-12-10	United Kingdom
ORF10_30_L	ORF10	30	ERR5027825	29645	G	T	1	2020-12-10	United Kingdom
ORF1ab_302_F	ORF1ab	302	ERR5027827	1170	C	T	0,999848	2020-12-10	United Kingdom
ORF1ab_1113_Y	ORF1ab	1113	ERR5027827	3602	C	T	0,999831	2020-12-10	United Kingdom
ORF1ab_3865_A	ORF1ab	3865	ERR5027827	11859	T	C	1	2020-12-10	United Kingdom
ORF1ab_314_L	ORF1ab	314	ERR5027827	14408	C	T	0,999949	2020-12-10	United Kingdom
S_98_F	S	98	ERR5027827	21855	C	T	1	2020-12-10	United Kingdom
S_614_G	S	614	ERR5027827	23403	A	G	0,999931	2020-12-10	United Kingdom
S_1214_G	S	1214	ERR5027827	25202	T	G	0,0820896	2020-12-10	United Kingdom
ORF3a_38_R	ORF3a	38	ERR5027827	25505	A	G	0,999942	2020-12-10	United Kingdom
ORF3a_172_R	ORF3a	172	ERR5027827	25906	G	C	0,98135	2020-12-10	United Kingdom
ORF3a_202_L	ORF3a	202	ERR5027827	25996	G	T	0,999464	2020-12-10	United Kingdom
N_199_L	N	199	ERR5027827	28869	C	T	0,999042	2020-12-10	United Kingdom
ORF1ab_1640_S	ORF1ab	1640	ERR5027830	5183	C	T	1	2020-12-10	United Kingdom
ORF1ab_2589_R	ORF1ab	2589	ERR5027830	8031	A	G	1	2020-12-10	United Kingdom
ORF1ab_314_L	ORF1ab	314	ERR5027830	14408	C	T	0,999865	2020-12-10	United Kingdom
ORF1ab_2211_V	ORF1ab	2211	ERR5027830	20099	C	T	0,08	2020-12-10	United Kingdom
S_222_V	S	222	ERR5027830	22227	C	T	1	2020-12-10	United Kingdom
S_583_Q	S	583	ERR5027830	23309	G	C	0,999961	2020-12-10	United Kingdom
S_614_G	S	614	ERR5027830	23403	A	G	0,999739	2020-12-10	United Kingdom
S_1214_G	S	1214	ERR5027830	25202	T	G	0,106061	2020-12-10	United Kingdom
N_55_S	N	55	ERR5027830	28436	G	T	0,999468	2020-12-10	United Kingdom
N_220_V	N	220	ERR5027830	28932	C	T	1	2020-12-10	United Kingdom
ORF1ab_730_F	ORF1ab	730	ERR5027834	2453	C	T	1	2020-12-10	United Kingdom
ORF1ab_1001_I	ORF1ab	1001	ERR5027834	3267	C	T	1	2020-12-10	United Kingdom
ORF1ab_1612_L	ORF1ab	1612	ERR5027834	5100	C	T	0,059322	2020-12-10	United Kingdom
ORF1ab_2230_T	ORF1ab	2230	ERR5027834	6954	T	C	1	2020-12-10	United Kingdom
ORF1ab_2268_*	ORF1ab	2268	ERR5027834	7067	G	T	0,0930788	2020-12-10	United Kingdom
ORF1ab_2843_D	ORF1ab	2843	ERR5027834	8793	G	A	0,110497	2020-12-10	United Kingdom
ORF1ab_3674_NA	ORF1ab	3674	ERR5027834	11287	G	-TCTGGTTTT	0,999835	2020-12-10	United Kingdom
ORF1ab_314_L	ORF1ab	314	ERR5027834	14408	C	T	0,999906	2020-12-10	United Kingdom
ORF1ab_1303_I	ORF1ab	1303	ERR5027834	17375	C	T	0,0700657	2020-12-10	United Kingdom
S_68_NA	S	68	ERR5027834	21764	A	-TACATG	0,998395	2020-12-10	United Kingdom
S_143_NA	S	143	ERR5027834	21990	T	-TTA	1	2020-12-10	United Kingdom
S_501_Y	S	501	ERR5027834	23063	A	T	1	2020-12-10	United Kingdom
S_570_D	S	570	ERR5027834	23271	C	A	0,999868	2020-12-10	United Kingdom
S_614_G	S	614	ERR5027834	23403	A	G	0,999968	2020-12-10	United Kingdom
S_681_H	S	681	ERR5027834	23604	C	A	1	2020-12-10	United Kingdom
S_716_I	S	716	ERR5027834	23709	C	T	1	2020-12-10	United Kingdom
S_982_A	S	982	ERR5027834	24506	T	G	1	2020-12-10	United Kingdom
S_1118_H	S	1118	ERR5027834	24914	G	C	0,999516	2020-12-10	United Kingdom
S_1214_G	S	1214	ERR5027834	25202	T	G	0,0678466	2020-12-10	United Kingdom
ORF8_73_C	ORF8	73	ERR5027834	28111	A	G	0,999619	2020-12-10	United Kingdom
N_3_H	N	3	ERR5027834	28280	G	C	1	2020-12-10	United Kingdom
N_3_V	N	3	ERR5027834	28281	A	T	1	2020-12-10	United Kingdom
N_3_E	N	3	ERR5027834	28282	T	A	0,997779	2020-12-10	United Kingdom
N_203_K	N	203	ERR5027834	28881	G	A	1	2020-12-10	United Kingdom
N_204_R	N	204	ERR5027834	28883	G	C	0,999016	2020-12-10	United Kingdom
N_235_F	N	235	ERR5027834	28977	C	T	0,999004	2020-12-10	United Kingdom
ORF1ab_402_C	ORF1ab	402	ERR5027836	1469	C	T	0,999576	2020-12-10	United Kingdom
ORF1ab_1001_I	ORF1ab	1001	ERR5027836	3267	C	T	0,999772	2020-12-10	United Kingdom
ORF1ab_1708_D	ORF1ab	1708	ERR5027836	5388	C	A	1	2020-12-10	United Kingdom
ORF1ab_1786_L	ORF1ab	1786	ERR5027836	5622	C	T	0,0542696	2020-12-10	United Kingdom
ORF1ab_2230_T	ORF1ab	2230	ERR5027836	6954	T	C	0,999209	2020-12-10	United Kingdom
ORF1ab_3674_NA	ORF1ab	3674	ERR5027836	11287	G	-TCTGGTTTT	0,999083	2020-12-10	United Kingdom
ORF1ab_314_L	ORF1ab	314	ERR5027836	14408	C	T	0,999822	2020-12-10	United Kingdom
S_68_NA	S	68	ERR5027836	21764	A	-TACATG	0,997193	2020-12-10	United Kingdom
S_143_NA	S	143	ERR5027836	21990	T	-TTA	0,999199	2020-12-10	United Kingdom
S_501_Y	S	501	ERR5027836	23063	A	T	1	2020-12-10	United Kingdom
S_570_D	S	570	ERR5027836	23271	C	A	0,999719	2020-12-10	United Kingdom
S_614_G	S	614	ERR5027836	23403	A	G	0,999699	2020-12-10	United Kingdom
S_681_H	S	681	ERR5027836	23604	C	A	1	2020-12-10	United Kingdom
S_706_V	S	706	ERR5027836	23679	C	T	1	2020-12-10	United Kingdom
S_716_I	S	716	ERR5027836	23709	C	T	1	2020-12-10	United Kingdom
S_982_A	S	982	ERR5027836	24506	T	G	1	2020-12-10	United Kingdom
S_1118_H	S	1118	ERR5027836	24914	G	C	0,999938	2020-12-10	United Kingdom
S_1214_G	S	1214	ERR5027836	25202	T	G	0,0632911	2020-12-10	United Kingdom
ORF8_27_*	ORF8	27	ERR5027836	27972	C	T	1	2020-12-10	United Kingdom
ORF8_52_I	ORF8	52	ERR5027836	28048	G	T	1	2020-12-10	United Kingdom
ORF8_68_*	ORF8	68	ERR5027836	28095	A	T	0,983051	2020-12-10	United Kingdom
ORF8_73_C	ORF8	73	ERR5027836	28111	A	G	0,999847	2020-12-10	United Kingdom
N_3_H	N	3	ERR5027836	28280	G	C	1	2020-12-10	United Kingdom
N_3_V	N	3	ERR5027836	28281	A	T	0,999642	2020-12-10	United Kingdom
N_3_E	N	3	ERR5027836	28282	T	A	0,999821	2020-12-10	United Kingdom
N_203_K	N	203	ERR5027836	28881	G	A	0,999569	2020-12-10	United Kingdom
N_204_R	N	204	ERR5027836	28883	G	C	0,999573	2020-12-10	United Kingdom
N_235_F	N	235	ERR5027836	28977	C	T	0,997105	2020-12-10	United Kingdom
ORF1ab_730_F	ORF1ab	730	ERR5027837	2453	C	T	0,99955	2020-12-10	United Kingdom
ORF1ab_1001_I	ORF1ab	1001	ERR5027837	3267	C	T	0,99985	2020-12-10	United Kingdom
ORF1ab_1708_D	ORF1ab	1708	ERR5027837	5388	C	A	1	2020-12-10	United Kingdom
ORF1ab_2230_T	ORF1ab	2230	ERR5027837	6954	T	C	1	2020-12-10	United Kingdom
ORF1ab_3674_NA	ORF1ab	3674	ERR5027837	11287	G	-TCTGGTTTT	0,997569	2020-12-10	United Kingdom
ORF1ab_314_L	ORF1ab	314	ERR5027837	14408	C	T	0,999679	2020-12-10	United Kingdom
S_68_NA	S	68	ERR5027837	21764	A	-TACATG	0,998097	2020-12-10	United Kingdom
S_143_NA	S	143	ERR5027837	21990	T	-TTA	0,997957	2020-12-10	United Kingdom
S_501_Y	S	501	ERR5027837	23063	A	T	0,999656	2020-12-10	United Kingdom
S_570_D	S	570	ERR5027837	23271	C	A	0,999803	2020-12-10	United Kingdom
S_614_G	S	614	ERR5027837	23403	A	G	0,999826	2020-12-10	United Kingdom
S_681_H	S	681	ERR5027837	23604	C	A	1	2020-12-10	United Kingdom
S_716_I	S	716	ERR5027837	23709	C	T	1	2020-12-10	United Kingdom
S_982_A	S	982	ERR5027837	24506	T	G	0,999866	2020-12-10	United Kingdom
S_1118_H	S	1118	ERR5027837	24914	G	C	0,999762	2020-12-10	United Kingdom
S_1214_G	S	1214	ERR5027837	25202	T	G	0,0703683	2020-12-10	United Kingdom
ORF7a_29_A	ORF7a	29	ERR5027837	27479	T	C	0,999701	2020-12-10	United Kingdom
ORF8_27_*	ORF8	27	ERR5027837	27972	C	T	1	2020-12-10	United Kingdom
ORF8_52_I	ORF8	52	ERR5027837	28048	G	T	1	2020-12-10	United Kingdom
ORF8_73_C	ORF8	73	ERR5027837	28111	A	G	0,999735	2020-12-10	United Kingdom
N_3_H	N	3	ERR5027837	28280	G	C	0,999903	2020-12-10	United Kingdom
N_3_V	N	3	ERR5027837	28281	A	T	0,999854	2020-12-10	United Kingdom
N_3_E	N	3	ERR5027837	28282	T	A	0,999733	2020-12-10	United Kingdom
N_203_K	N	203	ERR5027837	28881	G	A	0,999343	2020-12-10	United Kingdom
N_204_R	N	204	ERR5027837	28883	G	C	0,999783	2020-12-10	United Kingdom
N_235_F	N	235	ERR5027837	28977	C	T	0,999197	2020-12-10	United Kingdom
ORF1ab_1001_I	ORF1ab	1001	ERR5027839	3267	C	T	0,999838	2020-12-11	United Kingdom
ORF1ab_1181_S	ORF1ab	1181	ERR5027839	3807	A	G	0,999865	2020-12-11	United Kingdom
ORF1ab_1708_D	ORF1ab	1708	ERR5027839	5388	C	A	1	2020-12-11	United Kingdom
ORF1ab_2230_T	ORF1ab	2230	ERR5027839	6954	T	C	1	2020-12-11	United Kingdom
ORF1ab_3353_R	ORF1ab	3353	ERR5027839	10323	A	G	1	2020-12-11	United Kingdom
ORF1ab_3674_NA	ORF1ab	3674	ERR5027839	11287	G	-TCTGGTTTT	0,999025	2020-12-11	United Kingdom
ORF1ab_314_L	ORF1ab	314	ERR5027839	14408	C	T	0,999654	2020-12-11	United Kingdom
ORF1ab_1383_R	ORF1ab	1383	ERR5027839	17615	A	G	0,999901	2020-12-11	United Kingdom
S_68_NA	S	68	ERR5027839	21764	A	-TACATG	0,998509	2020-12-11	United Kingdom
S_143_NA	S	143	ERR5027839	21990	T	-TTA	0,998821	2020-12-11	United Kingdom
S_501_Y	S	501	ERR5027839	23063	A	T	0,999759	2020-12-11	United Kingdom
S_570_D	S	570	ERR5027839	23271	C	A	0,999863	2020-12-11	United Kingdom
S_614_G	S	614	ERR5027839	23403	A	G	0,999866	2020-12-11	United Kingdom
S_681_H	S	681	ERR5027839	23604	C	A	1	2020-12-11	United Kingdom
S_716_I	S	716	ERR5027839	23709	C	T	0,999634	2020-12-11	United Kingdom
S_982_A	S	982	ERR5027839	24506	T	G	0,999721	2020-12-11	United Kingdom
S_1118_H	S	1118	ERR5027839	24914	G	C	0,999827	2020-12-11	United Kingdom
S_1214_G	S	1214	ERR5027839	25202	T	G	0,0953254	2020-12-11	United Kingdom
ORF8_27_*	ORF8	27	ERR5027839	27972	C	T	1	2020-12-11	United Kingdom
ORF8_52_I	ORF8	52	ERR5027839	28048	G	T	1	2020-12-11	United Kingdom
ORF8_73_C	ORF8	73	ERR5027839	28111	A	G	0,999624	2020-12-11	United Kingdom
N_3_H	N	3	ERR5027839	28280	G	C	0,999976	2020-12-11	United Kingdom
N_3_V	N	3	ERR5027839	28281	A	T	0,999952	2020-12-11	United Kingdom
N_3_E	N	3	ERR5027839	28282	T	A	0,999807	2020-12-11	United Kingdom
N_203_K	N	203	ERR5027839	28881	G	A	0,999422	2020-12-11	United Kingdom
N_204_R	N	204	ERR5027839	28883	G	C	0,999809	2020-12-11	United Kingdom
N_235_F	N	235	ERR5027839	28977	C	T	0,999803	2020-12-11	United Kingdom
ORF1ab_192_D	ORF1ab	192	ERR5032017	840	G	A	0,999728	2020-12-03	United Kingdom
ORF1ab_560_C	ORF1ab	560	ERR5032017	1943	C	T	0,999516	2020-12-03	United Kingdom
ORF1ab_1001_I	ORF1ab	1001	ERR5032017	3267	C	T	0,999669	2020-12-03	United Kingdom
ORF1ab_1708_D	ORF1ab	1708	ERR5032017	5388	C	A	0,998878	2020-12-03	United Kingdom
ORF1ab_2230_T	ORF1ab	2230	ERR5032017	6954	T	C	0,999452	2020-12-03	United Kingdom
ORF1ab_3674_NA	ORF1ab	3674	ERR5032017	11287	G	-TCTGGTTTT	0,99916	2020-12-03	United Kingdom
ORF1ab_314_L	ORF1ab	314	ERR5032017	14408	C	T	0,999763	2020-12-03	United Kingdom
S_68_NA	S	68	ERR5032017	21764	A	-TACATG	0,992841	2020-12-03	United Kingdom
S_143_NA	S	143	ERR5032017	21990	T	-TTA	0,996427	2020-12-03	United Kingdom
S_501_Y	S	501	ERR5032017	23063	A	T	0,999565	2020-12-03	United Kingdom
S_570_D	S	570	ERR5032017	23271	C	A	0,999919	2020-12-03	United Kingdom
S_614_G	S	614	ERR5032017	23403	A	G	0,999788	2020-12-03	United Kingdom
S_681_H	S	681	ERR5032017	23604	C	A	0,999763	2020-12-03	United Kingdom
S_716_I	S	716	ERR5032017	23709	C	T	0,999532	2020-12-03	United Kingdom
S_982_A	S	982	ERR5032017	24506	T	G	0,999527	2020-12-03	United Kingdom
S_1118_H	S	1118	ERR5032017	24914	G	C	0,999902	2020-12-03	United Kingdom
ORF8_27_*	ORF8	27	ERR5032017	27972	C	T	1	2020-12-03	United Kingdom
ORF8_52_I	ORF8	52	ERR5032017	28048	G	T	1	2020-12-03	United Kingdom
ORF8_68_*	ORF8	68	ERR5032017	28095	A	T	0,982206	2020-12-03	United Kingdom
ORF8_73_C	ORF8	73	ERR5032017	28111	A	G	0,999638	2020-12-03	United Kingdom
N_3_H	N	3	ERR5032017	28280	G	C	0,9999	2020-12-03	United Kingdom
N_3_V	N	3	ERR5032017	28281	A	T	0,999732	2020-12-03	United Kingdom
N_3_E	N	3	ERR5032017	28282	T	A	0,999631	2020-12-03	United Kingdom
N_203_K	N	203	ERR5032017	28881	G	A	0,998194	2020-12-03	United Kingdom
N_204_R	N	204	ERR5032017	28883	G	C	0,999595	2020-12-03	United Kingdom
N_235_F	N	235	ERR5032017	28977	C	T	0,999666	2020-12-03	United Kingdom
ORF1ab_566_V	ORF1ab	566	ERR5032019	1962	C	T	1	2020-12-04	United Kingdom
ORF1ab_3790_F	ORF1ab	3790	ERR5032019	11634	G	T	0,0746573	2020-12-04	United Kingdom
ORF1ab_314_L	ORF1ab	314	ERR5032019	14408	C	T	0,999932	2020-12-04	United Kingdom
S_18_F	S	18	ERR5032019	21614	C	T	0,999642	2020-12-04	United Kingdom
S_222_V	S	222	ERR5032019	22227	C	T	0,998922	2020-12-04	United Kingdom
S_614_G	S	614	ERR5032019	23403	A	G	0,999881	2020-12-04	United Kingdom
S_1214_G	S	1214	ERR5032019	25202	T	G	0,0753899	2020-12-04	United Kingdom
ORF7b_5_L	ORF7b	5	ERR5032019	27769	C	T	1	2020-12-04	United Kingdom
N_220_V	N	220	ERR5032019	28932	C	T	0,999348	2020-12-04	United Kingdom
ORF10_30_L	ORF10	30	ERR5032019	29645	G	T	1	2020-12-04	United Kingdom
ORF1ab_277_S	ORF1ab	277	ERR5032020	1095	T	C	0,99984	2020-12-04	United Kingdom
ORF1ab_1840_I	ORF1ab	1840	ERR5032020	5784	C	T	0,99957	2020-12-04	United Kingdom
ORF1ab_314_L	ORF1ab	314	ERR5032020	14408	C	T	0,999911	2020-12-04	United Kingdom
S_18_F	S	18	ERR5032020	21614	C	T	1	2020-12-04	United Kingdom
S_222_V	S	222	ERR5032020	22227	C	T	1	2020-12-04	United Kingdom
S_614_G	S	614	ERR5032020	23403	A	G	0,999828	2020-12-04	United Kingdom
S_1214_G	S	1214	ERR5032020	25202	T	G	0,144099	2020-12-04	United Kingdom
N_220_V	N	220	ERR5032020	28932	C	T	1	2020-12-04	United Kingdom
N_254_V	N	254	ERR5032020	29034	C	T	0,0576989	2020-12-04	United Kingdom
ORF10_30_L	ORF10	30	ERR5032020	29645	G	T	1	2020-12-04	United Kingdom
ORF1ab_2501_T	ORF1ab	2501	ERR5032025	7767	T	C	1	2020-12-04	United Kingdom
ORF1ab_3371_S	ORF1ab	3371	ERR5032025	10376	C	T	0,999674	2020-12-04	United Kingdom
ORF1ab_3764_D	ORF1ab	3764	ERR5032025	11557	G	T	0,999796	2020-12-04	United Kingdom
ORF1ab_4241_I	ORF1ab	4241	ERR5032025	12988	G	T	0,999359	2020-12-04	United Kingdom
ORF1ab_314_L	ORF1ab	314	ERR5032025	14408	C	T	0,99982	2020-12-04	United Kingdom
ORF1ab_711_I	ORF1ab	711	ERR5032025	15598	G	A	0,99996	2020-12-04	United Kingdom
ORF1ab_1089_L	ORF1ab	1089	ERR5032025	16733	C	T	1	2020-12-04	United Kingdom
ORF1ab_1213_Y	ORF1ab	1213	ERR5032025	17104	C	T	0,999838	2020-12-04	United Kingdom
ORF1ab_1521_S	ORF1ab	1521	ERR5032025	18028	G	T	1	2020-12-04	United Kingdom
S_68_NA	S	68	ERR5032025	21764	A	-TACATG	0,994269	2020-12-04	United Kingdom
S_439_K	S	439	ERR5032025	22879	C	A	1	2020-12-04	United Kingdom
S_614_G	S	614	ERR5032025	23403	A	G	0,999694	2020-12-04	United Kingdom
S_1214_G	S	1214	ERR5032025	25202	T	G	0,059778	2020-12-04	United Kingdom
ORF3a_72_S	ORF3a	72	ERR5032025	25606	G	T	0,997974	2020-12-04	United Kingdom
N_120_V	N	120	ERR5032025	28632	G	T	0,999757	2020-12-04	United Kingdom
ORF1ab_1001_I	ORF1ab	1001	ERR5032026	3267	C	T	1	2020-12-04	United Kingdom
ORF1ab_1708_D	ORF1ab	1708	ERR5032026	5388	C	A	1	2020-12-04	United Kingdom
ORF1ab_2230_T	ORF1ab	2230	ERR5032026	6954	T	C	0,999157	2020-12-04	United Kingdom
ORF1ab_3310_K	ORF1ab	3310	ERR5032026	10193	G	A	1	2020-12-04	United Kingdom
ORF1ab_3310_D	ORF1ab	3310	ERR5032026	10195	A	T	1	2020-12-04	United Kingdom
ORF1ab_3674_NA	ORF1ab	3674	ERR5032026	11287	G	-TCTGGTTTT	0,99904	2020-12-04	United Kingdom
ORF1ab_314_L	ORF1ab	314	ERR5032026	14408	C	T	1	2020-12-04	United Kingdom
S_68_NA	S	68	ERR5032026	21764	A	-TACATG	0,998371	2020-12-04	United Kingdom
S_143_NA	S	143	ERR5032026	21990	T	-TTA	0,998388	2020-12-04	United Kingdom
S_501_Y	S	501	ERR5032026	23063	A	T	1	2020-12-04	United Kingdom
S_570_D	S	570	ERR5032026	23271	C	A	0,99977	2020-12-04	United Kingdom
S_614_G	S	614	ERR5032026	23403	A	G	0,999871	2020-12-04	United Kingdom
S_681_H	S	681	ERR5032026	23604	C	A	1	2020-12-04	United Kingdom
S_716_I	S	716	ERR5032026	23709	C	T	1	2020-12-04	United Kingdom
S_982_A	S	982	ERR5032026	24506	T	G	1	2020-12-04	United Kingdom
S_1118_H	S	1118	ERR5032026	24914	G	C	0,999894	2020-12-04	United Kingdom
S_1214_G	S	1214	ERR5032026	25202	T	G	0,0780822	2020-12-04	United Kingdom
ORF8_27_*	ORF8	27	ERR5032026	27972	C	T	1	2020-12-04	United Kingdom
ORF8_52_I	ORF8	52	ERR5032026	28048	G	T	1	2020-12-04	United Kingdom
ORF8_73_C	ORF8	73	ERR5032026	28111	A	G	0,999901	2020-12-04	United Kingdom
N_3_H	N	3	ERR5032026	28280	G	C	0,999903	2020-12-04	United Kingdom
N_3_V	N	3	ERR5032026	28281	A	T	0,999951	2020-12-04	United Kingdom
N_3_E	N	3	ERR5032026	28282	T	A	0,998785	2020-12-04	United Kingdom
N_203_K	N	203	ERR5032026	28881	G	A	0,997039	2020-12-04	United Kingdom
N_204_R	N	204	ERR5032026	28883	G	C	1	2020-12-04	United Kingdom
N_235_F	N	235	ERR5032026	28977	C	T	0,999076	2020-12-04	United Kingdom
ORF1ab_2181_I	ORF1ab	2181	ERR5032027	6807	C	T	1	2020-12-04	United Kingdom
ORF1ab_2554_V	ORF1ab	2554	ERR5032027	7926	C	T	0,999693	2020-12-04	United Kingdom
ORF1ab_314_L	ORF1ab	314	ERR5032027	14408	C	T	0,999947	2020-12-04	United Kingdom
ORF1ab_1344_H	ORF1ab	1344	ERR5032027	17497	T	C	1	2020-12-04	United Kingdom
S_222_V	S	222	ERR5032027	22227	C	T	1	2020-12-04	United Kingdom
S_614_G	S	614	ERR5032027	23403	A	G	0,999925	2020-12-04	United Kingdom
S_938_I	S	938	ERR5032027	24374	C	A	0,999569	2020-12-04	United Kingdom
N_220_V	N	220	ERR5032027	28932	C	T	0,998987	2020-12-04	United Kingdom
ORF10_30_L	ORF10	30	ERR5032027	29645	G	T	1	2020-12-04	United Kingdom
ORF1ab_1001_I	ORF1ab	1001	ERR5032034	3267	C	T	1	2020-12-04	United Kingdom
ORF1ab_2617_K	ORF1ab	2617	ERR5032034	8114	G	A	0,999952	2020-12-04	United Kingdom
ORF1ab_4337_S	ORF1ab	4337	ERR5032034	13274	C	T	0,309217	2020-12-04	United Kingdom
ORF1ab_314_L	ORF1ab	314	ERR5032034	14408	C	T	0,999868	2020-12-04	United Kingdom
ORF1ab_2279_K	ORF1ab	2279	ERR5032034	20302	G	A	1	2020-12-04	United Kingdom
S_222_V	S	222	ERR5032034	22227	C	T	0,999107	2020-12-04	United Kingdom
S_262_S	S	262	ERR5032034	22346	G	T	0,999746	2020-12-04	United Kingdom
S_272_L	S	272	ERR5032034	22377	C	T	0,999758	2020-12-04	United Kingdom
S_614_G	S	614	ERR5032034	23403	A	G	0,999885	2020-12-04	United Kingdom
N_220_V	N	220	ERR5032034	28932	C	T	0,999716	2020-12-04	United Kingdom
ORF10_30_L	ORF10	30	ERR5032034	29645	G	T	1	2020-12-04	United Kingdom
ORF1ab_538_L	ORF1ab	538	ERR5032035	1878	C	T	0,992124	2020-11-29	United Kingdom
ORF1ab_314_L	ORF1ab	314	ERR5032035	14408	C	T	0,999792	2020-11-29	United Kingdom
S_222_V	S	222	ERR5032035	22227	C	T	0,999526	2020-11-29	United Kingdom
S_614_G	S	614	ERR5032035	23403	A	G	0,999774	2020-11-29	United Kingdom
S_1214_G	S	1214	ERR5032035	25202	T	G	0,069077	2020-11-29	United Kingdom
ORF8_81_I	ORF8	81	ERR5032035	28134	G	A	0,0774794	2020-11-29	United Kingdom
ORF8_82_T	ORF8	82	ERR5032035	28137	T	A	0,0774723	2020-11-29	United Kingdom
N_220_V	N	220	ERR5032035	28932	C	T	0,999669	2020-11-29	United Kingdom
ORF10_30_L	ORF10	30	ERR5032035	29645	G	T	1	2020-11-29	United Kingdom
ORF1ab_944_L	ORF1ab	944	ERR5032037	3096	C	T	1	2020-12-04	United Kingdom
ORF1ab_314_L	ORF1ab	314	ERR5032037	14408	C	T	0,999825	2020-12-04	United Kingdom
S_222_V	S	222	ERR5032037	22227	C	T	1	2020-12-04	United Kingdom
S_262_S	S	262	ERR5032037	22346	G	T	0,999783	2020-12-04	United Kingdom
S_272_L	S	272	ERR5032037	22377	C	T	1	2020-12-04	United Kingdom
S_614_G	S	614	ERR5032037	23403	A	G	0,999934	2020-12-04	United Kingdom
S_1214_G	S	1214	ERR5032037	25202	T	G	0,142096	2020-12-04	United Kingdom
N_220_V	N	220	ERR5032037	28932	C	T	1	2020-12-04	United Kingdom
ORF1ab_274_L	ORF1ab	274	ERR5032040	1085	G	T	0,999741	2020-12-03	United Kingdom
ORF1ab_3839_R	ORF1ab	3839	ERR5032040	11781	A	G	1	2020-12-03	United Kingdom
ORF1ab_314_L	ORF1ab	314	ERR5032040	14408	C	T	0,999565	2020-12-03	United Kingdom
ORF1ab_941_V	ORF1ab	941	ERR5032040	16289	C	T	0,793205	2020-12-03	United Kingdom
ORF1ab_2067_N	ORF1ab	2067	ERR5032040	19666	G	A	0,999917	2020-12-03	United Kingdom
S_222_V	S	222	ERR5032040	22227	C	T	0,999122	2020-12-03	United Kingdom
S_614_G	S	614	ERR5032040	23403	A	G	0,999746	2020-12-03	United Kingdom
S_942_V	S	942	ERR5032040	24387	C	T	0,204968	2020-12-03	United Kingdom
S_1214_G	S	1214	ERR5032040	25202	T	G	0,138965	2020-12-03	United Kingdom
N_9_H	N	9	ERR5032040	28300	G	T	0,99982	2020-12-03	United Kingdom
N_220_V	N	220	ERR5032040	28932	C	T	0,999755	2020-12-03	United Kingdom
ORF10_30_L	ORF10	30	ERR5032040	29645	G	T	1	2020-12-03	United Kingdom
ORF1ab_314_L	ORF1ab	314	ERR5032041	14408	C	T	1	2020-12-04	United Kingdom
S_18_F	S	18	ERR5032041	21614	C	T	1	2020-12-04	United Kingdom
S_222_V	S	222	ERR5032041	22227	C	T	1	2020-12-04	United Kingdom
S_614_G	S	614	ERR5032041	23403	A	G	0,999838	2020-12-04	United Kingdom
S_1214_G	S	1214	ERR5032041	25202	T	G	0,0828402	2020-12-04	United Kingdom
S_1219_V	S	1219	ERR5032041	25218	G	T	1	2020-12-04	United Kingdom
ORF7b_5_L	ORF7b	5	ERR5032041	27769	C	T	1	2020-12-04	United Kingdom
N_220_V	N	220	ERR5032041	28932	C	T	1	2020-12-04	United Kingdom
ORF1ab_33_N	ORF1ab	33	ERR5032042	362	G	A	0,999936	2020-12-04	United Kingdom
ORF1ab_3454_V	ORF1ab	3454	ERR5032042	10626	C	T	1	2020-12-04	United Kingdom
ORF1ab_4100_H	ORF1ab	4100	ERR5032042	12565	G	T	1	2020-12-04	United Kingdom
ORF1ab_314_L	ORF1ab	314	ERR5032042	14408	C	T	0,999866	2020-12-04	United Kingdom
ORF1ab_1598_V	ORF1ab	1598	ERR5032042	18259	A	G	0,997253	2020-12-04	United Kingdom
ORF1ab_1967_S	ORF1ab	1967	ERR5032042	19366	C	T	0,156863	2020-12-04	United Kingdom
ORF1ab_2499_G	ORF1ab	2499	ERR5032042	20963	A	G	0,999462	2020-12-04	United Kingdom
S_222_V	S	222	ERR5032042	22227	C	T	1	2020-12-04	United Kingdom
S_583_D	S	583	ERR5032042	23311	G	C	0,999854	2020-12-04	United Kingdom
S_614_G	S	614	ERR5032042	23403	A	G	0,999821	2020-12-04	United Kingdom
S_1214_G	S	1214	ERR5032042	25202	T	G	0,138889	2020-12-04	United Kingdom
N_220_V	N	220	ERR5032042	28932	C	T	0,999365	2020-12-04	United Kingdom
ORF1ab_1140_H	ORF1ab	1140	ERR5032043	3685	G	T	0,999647	2020-12-03	United Kingdom
ORF1ab_1496_I	ORF1ab	1496	ERR5032043	4752	C	T	0,0571206	2020-12-03	United Kingdom
ORF1ab_2629_I	ORF1ab	2629	ERR5032043	8150	G	A	0,999496	2020-12-03	United Kingdom
ORF1ab_3085_L	ORF1ab	3085	ERR5032043	9518	T	C	0,99989	2020-12-03	United Kingdom
ORF1ab_3711_F	ORF1ab	3711	ERR5032043	11396	C	T	0,999818	2020-12-03	United Kingdom
ORF1ab_314_L	ORF1ab	314	ERR5032043	14408	C	T	0,999731	2020-12-03	United Kingdom
S_18_F	S	18	ERR5032043	21614	C	T	0,999767	2020-12-03	United Kingdom
S_222_V	S	222	ERR5032043	22227	C	T	0,999361	2020-12-03	United Kingdom
S_614_G	S	614	ERR5032043	23403	A	G	0,999799	2020-12-03	United Kingdom
S_1214_G	S	1214	ERR5032043	25202	T	G	0,140903	2020-12-03	United Kingdom
N_220_V	N	220	ERR5032043	28932	C	T	0,999771	2020-12-03	United Kingdom
ORF10_30_L	ORF10	30	ERR5032043	29645	G	T	0,999201	2020-12-03	United Kingdom
ORF1ab_106_I	ORF1ab	106	ERR5032048	581	G	A	0,071397	2020-12-04	United Kingdom
ORF1ab_314_L	ORF1ab	314	ERR5032048	14408	C	T	0,999858	2020-12-04	United Kingdom
ORF1ab_1599_I	ORF1ab	1599	ERR5032048	18263	C	T	0,243162	2020-12-04	United Kingdom
S_222_V	S	222	ERR5032048	22227	C	T	0,999125	2020-12-04	United Kingdom
S_614_G	S	614	ERR5032048	23403	A	G	0,999832	2020-12-04	United Kingdom
S_1214_G	S	1214	ERR5032048	25202	T	G	0,0528139	2020-12-04	United Kingdom
M_125_Y	M	125	ERR5032048	26895	C	T	0,999768	2020-12-04	United Kingdom
N_220_V	N	220	ERR5032048	28932	C	T	0,999752	2020-12-04	United Kingdom
ORF10_30_L	ORF10	30	ERR5032048	29645	G	T	1	2020-12-04	United Kingdom
ORF1ab_2076_V	ORF1ab	2076	ERR5032334	6491	A	G	0,111218	2020-12-10	United Kingdom
ORF1ab_2269_S	ORF1ab	2269	ERR5032334	7070	G	A	0,0580645	2020-12-10	United Kingdom
ORF1ab_3395_S	ORF1ab	3395	ERR5032334	10448	C	T	0,999545	2020-12-10	United Kingdom
ORF1ab_314_L	ORF1ab	314	ERR5032334	14408	C	T	0,999636	2020-12-10	United Kingdom
S_222_V	S	222	ERR5032334	22227	C	T	0,999591	2020-12-10	United Kingdom
S_614_G	S	614	ERR5032334	23403	A	G	0,999843	2020-12-10	United Kingdom
S_1214_G	S	1214	ERR5032334	25202	T	G	0,134409	2020-12-10	United Kingdom
M_201_V	M	201	ERR5032334	27123	A	G	0,999731	2020-12-10	United Kingdom
ORF7b_42_Y	ORF7b	42	ERR5032334	27879	C	T	1	2020-12-10	United Kingdom
N_220_V	N	220	ERR5032334	28932	C	T	1	2020-12-10	United Kingdom
ORF10_30_L	ORF10	30	ERR5032334	29645	G	T	1	2020-12-10	United Kingdom
ORF1ab_930_Y	ORF1ab	930	ERR5032337	3053	G	T	1	2020-12-10	United Kingdom
ORF1ab_314_L	ORF1ab	314	ERR5032337	14408	C	T	0,99955	2020-12-10	United Kingdom
S_18_F	S	18	ERR5032337	21614	C	T	1	2020-12-10	United Kingdom
S_222_V	S	222	ERR5032337	22227	C	T	1	2020-12-10	United Kingdom
S_614_G	S	614	ERR5032337	23403	A	G	0,99979	2020-12-10	United Kingdom
S_1214_G	S	1214	ERR5032337	25202	T	G	0,0831025	2020-12-10	United Kingdom
ORF7b_5_L	ORF7b	5	ERR5032337	27769	C	T	1	2020-12-10	United Kingdom
N_220_V	N	220	ERR5032337	28932	C	T	0,998617	2020-12-10	United Kingdom
ORF1ab_1001_I	ORF1ab	1001	ERR5032339	3267	C	T	0,999863	2020-12-10	United Kingdom
ORF1ab_1708_D	ORF1ab	1708	ERR5032339	5388	C	A	1	2020-12-10	United Kingdom
ORF1ab_2230_T	ORF1ab	2230	ERR5032339	6954	T	C	1	2020-12-10	United Kingdom
ORF1ab_3603_NA	ORF1ab	3603	ERR5032339	11074	C	+T	0,0684932	2020-12-10	United Kingdom
ORF1ab_3674_NA	ORF1ab	3674	ERR5032339	11287	G	-TCTGGTTTT	0,995408	2020-12-10	United Kingdom
ORF1ab_314_L	ORF1ab	314	ERR5032339	14408	C	T	0,999829	2020-12-10	United Kingdom
S_18_F	S	18	ERR5032339	21614	C	T	1	2020-12-10	United Kingdom
S_68_NA	S	68	ERR5032339	21764	A	-TACATG	0,993437	2020-12-10	United Kingdom
S_143_NA	S	143	ERR5032339	21990	T	-TTA	0,998627	2020-12-10	United Kingdom
S_501_Y	S	501	ERR5032339	23063	A	T	0,999199	2020-12-10	United Kingdom
S_570_D	S	570	ERR5032339	23271	C	A	0,999869	2020-12-10	United Kingdom
S_614_G	S	614	ERR5032339	23403	A	G	0,999681	2020-12-10	United Kingdom
S_681_H	S	681	ERR5032339	23604	C	A	1	2020-12-10	United Kingdom
S_716_I	S	716	ERR5032339	23709	C	T	1	2020-12-10	United Kingdom
S_982_A	S	982	ERR5032339	24506	T	G	0,999499	2020-12-10	United Kingdom
S_1118_H	S	1118	ERR5032339	24914	G	C	0,99979	2020-12-10	United Kingdom
S_1214_G	S	1214	ERR5032339	25202	T	G	0,194484	2020-12-10	United Kingdom
ORF7a_4_NA	ORF7a	4	ERR5032339	27404	T	-TCTTTTCTTGGCACTGATAACACTCGCTACTTGTGAGCTTTATCACTACCAAGAGTG	0,998352	2020-12-10	United Kingdom
ORF8_27_*	ORF8	27	ERR5032339	27972	C	T	1	2020-12-10	United Kingdom
ORF8_52_I	ORF8	52	ERR5032339	28048	G	T	1	2020-12-10	United Kingdom
ORF8_73_C	ORF8	73	ERR5032339	28111	A	G	0,999866	2020-12-10	United Kingdom
N_3_H	N	3	ERR5032339	28280	G	C	0,999795	2020-12-10	United Kingdom
N_3_V	N	3	ERR5032339	28281	A	T	0,999877	2020-12-10	United Kingdom
N_3_E	N	3	ERR5032339	28282	T	A	0,999754	2020-12-10	United Kingdom
N_203_K	N	203	ERR5032339	28881	G	A	0,999623	2020-12-10	United Kingdom
N_204_R	N	204	ERR5032339	28883	G	C	1	2020-12-10	United Kingdom
N_235_F	N	235	ERR5032339	28977	C	T	0,999383	2020-12-10	United Kingdom
ORF1ab_1001_I	ORF1ab	1001	ERR5032340	3267	C	T	1	2020-12-10	United Kingdom
ORF1ab_1708_D	ORF1ab	1708	ERR5032340	5388	C	A	1	2020-12-10	United Kingdom
ORF1ab_2230_T	ORF1ab	2230	ERR5032340	6954	T	C	1	2020-12-10	United Kingdom
ORF1ab_3674_NA	ORF1ab	3674	ERR5032340	11287	G	-TCTGGTTTT	0,999458	2020-12-10	United Kingdom
ORF1ab_314_L	ORF1ab	314	ERR5032340	14408	C	T	0,999519	2020-12-10	United Kingdom
S_18_F	S	18	ERR5032340	21614	C	T	1	2020-12-10	United Kingdom
S_68_NA	S	68	ERR5032340	21764	A	-TACATG	0,993821	2020-12-10	United Kingdom
S_143_NA	S	143	ERR5032340	21990	T	-TTA	0,999326	2020-12-10	United Kingdom
S_501_Y	S	501	ERR5032340	23063	A	T	0,999624	2020-12-10	United Kingdom
S_552_F	S	552	ERR5032340	23216	C	T	0,999965	2020-12-10	United Kingdom
S_570_D	S	570	ERR5032340	23271	C	A	0,999895	2020-12-10	United Kingdom
S_614_G	S	614	ERR5032340	23403	A	G	0,999797	2020-12-10	United Kingdom
S_681_H	S	681	ERR5032340	23604	C	A	1	2020-12-10	United Kingdom
S_716_I	S	716	ERR5032340	23709	C	T	1	2020-12-10	United Kingdom
S_982_A	S	982	ERR5032340	24506	T	G	1	2020-12-10	United Kingdom
S_1118_H	S	1118	ERR5032340	24914	G	C	0,999899	2020-12-10	United Kingdom
S_1214_G	S	1214	ERR5032340	25202	T	G	0,179144	2020-12-10	United Kingdom
ORF7a_4_NA	ORF7a	4	ERR5032340	27404	T	-TCTTTTCTTGGCACTGATAACACTCGCTACTTGTGAGCTTTATCACTACCAAGAGTG	0,998823	2020-12-10	United Kingdom
ORF8_27_*	ORF8	27	ERR5032340	27972	C	T	1	2020-12-10	United Kingdom
ORF8_52_I	ORF8	52	ERR5032340	28048	G	T	1	2020-12-10	United Kingdom
ORF8_73_C	ORF8	73	ERR5032340	28111	A	G	0,999765	2020-12-10	United Kingdom
N_3_H	N	3	ERR5032340	28280	G	C	0,999906	2020-12-10	United Kingdom
N_3_V	N	3	ERR5032340	28281	A	T	0,99953	2020-12-10	United Kingdom
N_3_E	N	3	ERR5032340	28282	T	A	0,999765	2020-12-10	United Kingdom
N_203_K	N	203	ERR5032340	28881	G	A	0,99969	2020-12-10	United Kingdom
N_204_R	N	204	ERR5032340	28883	G	C	1	2020-12-10	United Kingdom
N_235_F	N	235	ERR5032340	28977	C	T	1	2020-12-10	United Kingdom
ORF1ab_3711_F	ORF1ab	3711	ERR5032342	11396	C	T	0,999841	2020-12-10	United Kingdom
ORF1ab_314_L	ORF1ab	314	ERR5032342	14408	C	T	0,999584	2020-12-10	United Kingdom
S_18_F	S	18	ERR5032342	21614	C	T	1	2020-12-10	United Kingdom
S_218_H	S	218	ERR5032342	22216	G	T	0,999841	2020-12-10	United Kingdom
S_222_V	S	222	ERR5032342	22227	C	T	0,999843	2020-12-10	United Kingdom
S_614_G	S	614	ERR5032342	23403	A	G	0,999825	2020-12-10	United Kingdom
S_1214_G	S	1214	ERR5032342	25202	T	G	0,181114	2020-12-10	United Kingdom
N_220_V	N	220	ERR5032342	28932	C	T	0,999865	2020-12-10	United Kingdom
ORF10_30_L	ORF10	30	ERR5032342	29645	G	T	1	2020-12-10	United Kingdom
ORF1ab_1274_T	ORF1ab	1274	ERR5032344	4086	T	C	0,999534	2020-12-08	United Kingdom
ORF1ab_3603_NA	ORF1ab	3603	ERR5032344	11074	C	+T	0,0592205	2020-12-08	United Kingdom
ORF1ab_3839_R	ORF1ab	3839	ERR5032344	11781	A	G	1	2020-12-08	United Kingdom
ORF1ab_314_L	ORF1ab	314	ERR5032344	14408	C	T	0,999675	2020-12-08	United Kingdom
S_222_V	S	222	ERR5032344	22227	C	T	1	2020-12-08	United Kingdom
S_614_G	S	614	ERR5032344	23403	A	G	0,999838	2020-12-08	United Kingdom
S_1214_G	S	1214	ERR5032344	25202	T	G	0,164905	2020-12-08	United Kingdom
N_220_V	N	220	ERR5032344	28932	C	T	0,998952	2020-12-08	United Kingdom
ORF10_30_L	ORF10	30	ERR5032344	29645	G	T	1	2020-12-08	United Kingdom
ORF1ab_136_NA	ORF1ab	136	ERR5035022	673	C	-G	0,0622292	2020-05-22	Poland
ORF1ab_598_NA	ORF1ab	598	ERR5035022	2057	A	+T	0,0792839	2020-05-22	Poland
ORF1ab_1769_I	ORF1ab	1769	ERR5035022	5572	G	A	0,997514	2020-05-22	Poland
ORF1ab_2034_L	ORF1ab	2034	ERR5035022	6366	A	T	0,998888	2020-05-22	Poland
ORF1ab_2144_NA	ORF1ab	2144	ERR5035022	6696	C	+T	0,137255	2020-05-22	Poland
ORF1ab_2739_NA	ORF1ab	2739	ERR5035022	8481	C	-T	0,0583127	2020-05-22	Poland
ORF1ab_3059_G	ORF1ab	3059	ERR5035022	9440	T	G	1	2020-05-22	Poland
ORF1ab_4337_S	ORF1ab	4337	ERR5035022	13274	C	T	1	2020-05-22	Poland
ORF1ab_314_L	ORF1ab	314	ERR5035022	14408	C	T	0,999391	2020-05-22	Poland
ORF1ab_1326_V	ORF1ab	1326	ERR5035022	17444	C	T	0,0553991	2020-05-22	Poland
S_614_G	S	614	ERR5035022	23403	A	G	0,999441	2020-05-22	Poland
ORF3a_18_S	ORF3a	18	ERR5035022	25444	G	A	0,0647003	2020-05-22	Poland
ORF3a_128_C	ORF3a	128	ERR5035022	25776	G	T	0,998967	2020-05-22	Poland
N_203_K	N	203	ERR5035022	28881	G	A	1	2020-05-22	Poland
N_204_R	N	204	ERR5035022	28883	G	C	0,998921	2020-05-22	Poland
ORF1ab_140_NA	ORF1ab	140	ERR5035213	683	C	-TAAAGTCATTT	0,0530035	2020-05-19	Poland
ORF1ab_479_NA	ORF1ab	479	ERR5035213	1701	C	+T	0,0879377	2020-05-19	Poland
ORF1ab_804_S	ORF1ab	804	ERR5035213	2675	C	T	0,171798	2020-05-19	Poland
ORF1ab_1237_*	ORF1ab	1237	ERR5035213	3974	G	T	0,0816993	2020-05-19	Poland
ORF1ab_1309_NA	ORF1ab	1309	ERR5035213	4192	T	-A	0,101496	2020-05-19	Poland
ORF1ab_1740_I	ORF1ab	1740	ERR5035213	5484	A	T	0,137425	2020-05-19	Poland
ORF1ab_1769_I	ORF1ab	1769	ERR5035213	5572	G	A	0,998357	2020-05-19	Poland
ORF1ab_2034_L	ORF1ab	2034	ERR5035213	6366	A	T	1	2020-05-19	Poland
ORF1ab_2144_NA	ORF1ab	2144	ERR5035213	6696	C	+T	0,0622537	2020-05-19	Poland
ORF1ab_2156_NA	ORF1ab	2156	ERR5035213	6733	A	-G	0,0773263	2020-05-19	Poland
ORF1ab_2518_F	ORF1ab	2518	ERR5035213	7817	C	T	0,0580504	2020-05-19	Poland
ORF1ab_3059_G	ORF1ab	3059	ERR5035213	9440	T	G	0,999619	2020-05-19	Poland
ORF1ab_3603_NA	ORF1ab	3603	ERR5035213	11074	C	+T	0,191011	2020-05-19	Poland
ORF1ab_3634_T	ORF1ab	3634	ERR5035213	11165	G	A	0,179615	2020-05-19	Poland
ORF1ab_314_L	ORF1ab	314	ERR5035213	14408	C	T	0,999127	2020-05-19	Poland
ORF1ab_1893_F	ORF1ab	1893	ERR5035213	19145	C	T	0,817587	2020-05-19	Poland
S_248_F	S	248	ERR5035213	22305	A	T	0,0972461	2020-05-19	Poland
S_485_D	S	485	ERR5035213	23016	G	A	0,0831874	2020-05-19	Poland
S_614_G	S	614	ERR5035213	23403	A	G	1	2020-05-19	Poland
ORF3a_79_L	ORF3a	79	ERR5035213	25627	T	C	0,0920863	2020-05-19	Poland
ORF3a_128_C	ORF3a	128	ERR5035213	25776	G	T	0,99872	2020-05-19	Poland
N_203_K	N	203	ERR5035213	28881	G	A	1	2020-05-19	Poland
N_204_R	N	204	ERR5035213	28883	G	C	0,998756	2020-05-19	Poland
ORF1ab_1709_NA	ORF1ab	1709	ERR5035214	5392	C	-T	0,0530565	2020-05-19	Poland
ORF1ab_1769_I	ORF1ab	1769	ERR5035214	5572	G	A	0,998657	2020-05-19	Poland
ORF1ab_2034_L	ORF1ab	2034	ERR5035214	6366	A	T	0,998617	2020-05-19	Poland
ORF1ab_3059_G	ORF1ab	3059	ERR5035214	9440	T	G	0,999521	2020-05-19	Poland
ORF1ab_3603_NA	ORF1ab	3603	ERR5035214	11074	C	+T	0,0650939	2020-05-19	Poland
ORF1ab_314_L	ORF1ab	314	ERR5035214	14408	C	T	1	2020-05-19	Poland
ORF1ab_1821_S	ORF1ab	1821	ERR5035214	18928	C	T	0,999653	2020-05-19	Poland
S_157_L	S	157	ERR5035214	22033	C	A	0,997669	2020-05-19	Poland
S_614_G	S	614	ERR5035214	23403	A	G	1	2020-05-19	Poland
ORF3a_128_C	ORF3a	128	ERR5035214	25776	G	T	0,998069	2020-05-19	Poland
N_203_K	N	203	ERR5035214	28881	G	A	0,998803	2020-05-19	Poland
N_204_R	N	204	ERR5035214	28883	G	C	1	2020-05-19	Poland
ORF1ab_80_NA	ORF1ab	80	ERR5035215	504	C	-TCATGG	0,0638003	2020-05-20	Poland
ORF1ab_99_L	ORF1ab	99	ERR5035215	561	G	T	0,189489	2020-05-20	Poland
ORF1ab_132_V	ORF1ab	132	ERR5035215	660	G	T	0,198325	2020-05-20	Poland
ORF1ab_206_S	ORF1ab	206	ERR5035215	881	G	T	0,0871821	2020-05-20	Poland
ORF1ab_222_NA	ORF1ab	222	ERR5035215	929	A	-T	0,11089	2020-05-20	Poland
ORF1ab_551_NA	ORF1ab	551	ERR5035215	1917	C	-T	0,106061	2020-05-20	Poland
ORF1ab_642_F	ORF1ab	642	ERR5035215	2189	C	T	0,138736	2020-05-20	Poland
ORF1ab_1130_F	ORF1ab	1130	ERR5035215	3653	C	T	0,998569	2020-05-20	Poland
ORF1ab_1271_NA	ORF1ab	1271	ERR5035215	4076	G	-T	0,0552995	2020-05-20	Poland
ORF1ab_1314_NA	ORF1ab	1314	ERR5035215	4207	G	-A	0,0966387	2020-05-20	Poland
ORF1ab_1398_NA	ORF1ab	1398	ERR5035215	4458	T	-AG	0,0643275	2020-05-20	Poland
ORF1ab_1429_NA	ORF1ab	1429	ERR5035215	4550	A	+C	0,421502	2020-05-20	Poland
ORF1ab_1769_I	ORF1ab	1769	ERR5035215	5572	G	A	1	2020-05-20	Poland
ORF1ab_1961_L	ORF1ab	1961	ERR5035215	6147	C	T	0,0603865	2020-05-20	Poland
ORF1ab_1987_NA	ORF1ab	1987	ERR5035215	6226	T	-A	0,252517	2020-05-20	Poland
ORF1ab_2394_NA	ORF1ab	2394	ERR5035215	7445	T	-G	0,0650407	2020-05-20	Poland
ORF1ab_3158_NA	ORF1ab	3158	ERR5035215	9737	A	+G	0,0509119	2020-05-20	Poland
ORF1ab_3160_NA	ORF1ab	3160	ERR5035215	9744	A	-C	0,0503145	2020-05-20	Poland
ORF1ab_3376_L	ORF1ab	3376	ERR5035215	10392	C	T	0,159011	2020-05-20	Poland
ORF1ab_3452_NA	ORF1ab	3452	ERR5035215	10619	C	+A	0,117284	2020-05-20	Poland
ORF1ab_3720_NA	ORF1ab	3720	ERR5035215	11423	A	+T	0,22096	2020-05-20	Poland
ORF1ab_3960_NA	ORF1ab	3960	ERR5035215	12144	C	-T	0,0786651	2020-05-20	Poland
ORF1ab_3986_NA	ORF1ab	3986	ERR5035215	12222	T	-G	0,0673759	2020-05-20	Poland
ORF1ab_4068_V	ORF1ab	4068	ERR5035215	12468	C	T	0,0819545	2020-05-20	Poland
ORF1ab_4090_I	ORF1ab	4090	ERR5035215	12534	C	T	0,081724	2020-05-20	Poland
ORF1ab_4105_Y	ORF1ab	4105	ERR5035215	12578	G	T	0,0733001	2020-05-20	Poland
ORF1ab_4241_I	ORF1ab	4241	ERR5035215	12988	G	T	0,182306	2020-05-20	Poland
ORF1ab_4249_I	ORF1ab	4249	ERR5035215	13011	C	T	0,992443	2020-05-20	Poland
ORF1ab_181_L	ORF1ab	181	ERR5035215	14008	G	T	0,0734694	2020-05-20	Poland
ORF1ab_293_NA	ORF1ab	293	ERR5035215	14344	T	-TG	0,125984	2020-05-20	Poland
ORF1ab_314_L	ORF1ab	314	ERR5035215	14408	C	T	1	2020-05-20	Poland
ORF1ab_589_C	ORF1ab	589	ERR5035215	15234	G	T	0,190476	2020-05-20	Poland
ORF1ab_646_S	ORF1ab	646	ERR5035215	15404	T	C	0,0918919	2020-05-20	Poland
ORF1ab_764_P	ORF1ab	764	ERR5035215	15758	A	C	0,0510067	2020-05-20	Poland
ORF1ab_869_V	ORF1ab	869	ERR5035215	16073	C	T	0,0645897	2020-05-20	Poland
ORF1ab_913_D	ORF1ab	913	ERR5035215	16206	G	T	0,345746	2020-05-20	Poland
ORF1ab_1186_F	ORF1ab	1186	ERR5035215	17024	C	T	0,0891685	2020-05-20	Poland
ORF1ab_1261_S	ORF1ab	1261	ERR5035215	17248	G	T	0,126233	2020-05-20	Poland
ORF1ab_1596_I	ORF1ab	1596	ERR5035215	18255	G	T	0,0866477	2020-05-20	Poland
ORF1ab_1707_S	ORF1ab	1707	ERR5035215	18587	T	C	0,0514604	2020-05-20	Poland
ORF1ab_2025_T	ORF1ab	2025	ERR5035215	19541	T	C	0,142857	2020-05-20	Poland
ORF1ab_2093_NA	ORF1ab	2093	ERR5035215	19744	T	-TG	0,0638298	2020-05-20	Poland
ORF1ab_2127_NA	ORF1ab	2127	ERR5035215	19848	T	-G	0,110193	2020-05-20	Poland
ORF1ab_2483_I	ORF1ab	2483	ERR5035215	20915	G	T	0,230159	2020-05-20	Poland
ORF1ab_2515_L	ORF1ab	2515	ERR5035215	21010	G	T	0,0582053	2020-05-20	Poland
ORF1ab_2548_I	ORF1ab	2548	ERR5035215	21110	C	T	0,242026	2020-05-20	Poland
ORF1ab_2559_S	ORF1ab	2559	ERR5035215	21142	G	T	0,16019	2020-05-20	Poland
S_57_S	S	57	ERR5035215	21731	C	T	0,097619	2020-05-20	Poland
S_132_NA	S	132	ERR5035215	21958	A	-T	0,175793	2020-05-20	Poland
S_275_NA	S	275	ERR5035215	22385	T	-TTC	0,123431	2020-05-20	Poland
S_436_*	S	436	ERR5035215	22870	G	A	0,117002	2020-05-20	Poland
S_575_S	S	575	ERR5035215	23285	G	T	0,999362	2020-05-20	Poland
S_614_G	S	614	ERR5035215	23403	A	G	1	2020-05-20	Poland
S_747_I	S	747	ERR5035215	23802	C	T	0,106852	2020-05-20	Poland
S_854_NA	S	854	ERR5035215	24124	G	-T	0,0554273	2020-05-20	Poland
S_1196_F	S	1196	ERR5035215	25149	C	T	0,200605	2020-05-20	Poland
ORF8_101_L	ORF8	101	ERR5035215	28195	G	T	0,110562	2020-05-20	Poland
ORF8_107_NA	ORF8	107	ERR5035215	28214	C	-T	0,154286	2020-05-20	Poland
ORF8_119_Y	ORF8	119	ERR5035215	28248	G	T	0,151345	2020-05-20	Poland
N_72_A	N	72	ERR5035215	28488	T	C	0,0662252	2020-05-20	Poland
N_112_NA	N	112	ERR5035215	28608	A	-C	0,0655319	2020-05-20	Poland
N_203_K	N	203	ERR5035215	28881	G	A	0,972659	2020-05-20	Poland
N_204_R	N	204	ERR5035215	28883	G	C	0,974235	2020-05-20	Poland
N_344_NA	N	344	ERR5035215	29304	C	+A	0,437383	2020-05-20	Poland
ORF1ab_1769_I	ORF1ab	1769	ERR5035216	5572	G	A	1	2020-05-19	Poland
ORF1ab_1861_V	ORF1ab	1861	ERR5035216	5847	G	T	0,0516432	2020-05-19	Poland
ORF1ab_2034_L	ORF1ab	2034	ERR5035216	6366	A	T	1	2020-05-19	Poland
ORF1ab_2414_N	ORF1ab	2414	ERR5035216	7507	A	C	0,0598291	2020-05-19	Poland
ORF1ab_3059_G	ORF1ab	3059	ERR5035216	9440	T	G	1	2020-05-19	Poland
ORF1ab_3603_NA	ORF1ab	3603	ERR5035216	11074	C	-T	0,165138	2020-05-19	Poland
ORF1ab_76_S	ORF1ab	76	ERR5035216	13693	A	T	0,0673077	2020-05-19	Poland
ORF1ab_314_L	ORF1ab	314	ERR5035216	14408	C	T	0,990654	2020-05-19	Poland
ORF1ab_1480_S	ORF1ab	1480	ERR5035216	17906	A	G	0,0633803	2020-05-19	Poland
ORF1ab_1821_S	ORF1ab	1821	ERR5035216	18928	C	T	0,987603	2020-05-19	Poland
S_614_G	S	614	ERR5035216	23403	A	G	1	2020-05-19	Poland
S_1210_NA	S	1210	ERR5035216	25191	T	-A	0,0584416	2020-05-19	Poland
ORF3a_222_A	ORF3a	222	ERR5035216	26057	A	C	0,0681818	2020-05-19	Poland
N_203_K	N	203	ERR5035216	28881	G	A	1	2020-05-19	Poland
N_204_R	N	204	ERR5035216	28883	G	C	1	2020-05-19	Poland
ORF1ab_44_R	ORF1ab	44	ERR5035217	396	A	G	0,0514604	2020-05-10	Poland
ORF1ab_214_I	ORF1ab	214	ERR5035217	906	C	T	0,0923913	2020-05-10	Poland
ORF1ab_486_NA	ORF1ab	486	ERR5035217	1722	C	-T	0,123333	2020-05-10	Poland
ORF1ab_640_NA	ORF1ab	640	ERR5035217	2185	G	+T	0,116667	2020-05-10	Poland
ORF1ab_897_F	ORF1ab	897	ERR5035217	2956	A	C	0,0541311	2020-05-10	Poland
ORF1ab_1146_NA	ORF1ab	1146	ERR5035217	3703	A	-C	0,143987	2020-05-10	Poland
ORF1ab_1404_C	ORF1ab	1404	ERR5035217	4475	C	T	0,442656	2020-05-10	Poland
ORF1ab_1405_N	ORF1ab	1405	ERR5035217	4480	A	C	0,303675	2020-05-10	Poland
ORF1ab_1769_I	ORF1ab	1769	ERR5035217	5572	G	A	0,998069	2020-05-10	Poland
ORF1ab_1877_M	ORF1ab	1877	ERR5035217	5896	A	G	0,0829493	2020-05-10	Poland
ORF1ab_2034_L	ORF1ab	2034	ERR5035217	6366	A	T	0,997658	2020-05-10	Poland
ORF1ab_2186_NA	ORF1ab	2186	ERR5035217	6822	C	+A	0,314991	2020-05-10	Poland
ORF1ab_2486_K	ORF1ab	2486	ERR5035217	7721	C	A	0,221007	2020-05-10	Poland
ORF1ab_3059_G	ORF1ab	3059	ERR5035217	9440	T	G	0,996711	2020-05-10	Poland
ORF1ab_6_NA	ORF1ab	6	ERR5035217	13485	T	-G	0,0883978	2020-05-10	Poland
ORF1ab_314_L	ORF1ab	314	ERR5035217	14408	C	T	1	2020-05-10	Poland
ORF1ab_784_C	ORF1ab	784	ERR5035217	15818	T	G	0,0961538	2020-05-10	Poland
ORF1ab_1757_NA	ORF1ab	1757	ERR5035217	18736	T	-TTGA	0,118026	2020-05-10	Poland
ORF1ab_1798_V	ORF1ab	1798	ERR5035217	18860	C	T	0,0587583	2020-05-10	Poland
ORF1ab_2612_L	ORF1ab	2612	ERR5035217	21302	C	T	0,212903	2020-05-10	Poland
S_297_L	S	297	ERR5035217	22452	C	T	0,111311	2020-05-10	Poland
S_614_G	S	614	ERR5035217	23403	A	G	1	2020-05-10	Poland
S_726_T	S	726	ERR5035217	23739	T	C	0,0772201	2020-05-10	Poland
S_1259_Y	S	1259	ERR5035217	25337	G	T	0,992228	2020-05-10	Poland
ORF3a_128_C	ORF3a	128	ERR5035217	25776	G	T	1	2020-05-10	Poland
ORF3a_162_NA	ORF3a	162	ERR5035217	25878	T	+C	0,117962	2020-05-10	Poland
M_11_NA	M	11	ERR5035217	26554	A	-AG	0,625	2020-05-10	Poland
M_203_NA	M	203	ERR5035217	27131	C	-TA	0,0817204	2020-05-10	Poland
N_203_K	N	203	ERR5035217	28881	G	A	1	2020-05-10	Poland
N_204_R	N	204	ERR5035217	28883	G	C	1	2020-05-10	Poland
ORF1ab_81_Y	ORF1ab	81	ERR5035221	506	C	T	0,0630252	2020-05-19	Poland
ORF1ab_85_NA	ORF1ab	85	ERR5035221	518	A	-TGGTTG	0,141968	2020-05-19	Poland
ORF1ab_637_D	ORF1ab	637	ERR5035221	2176	A	C	0,0775348	2020-05-19	Poland
ORF1ab_1591_E	ORF1ab	1591	ERR5035221	5037	G	A	0,0833333	2020-05-19	Poland
ORF1ab_1769_I	ORF1ab	1769	ERR5035221	5572	G	A	1	2020-05-19	Poland
ORF1ab_2034_L	ORF1ab	2034	ERR5035221	6366	A	T	0,997881	2020-05-19	Poland
ORF1ab_2144_NA	ORF1ab	2144	ERR5035221	6696	C	+T	0,0571429	2020-05-19	Poland
ORF1ab_2327_NA	ORF1ab	2327	ERR5035221	7246	G	+T	0,24564	2020-05-19	Poland
ORF1ab_3059_G	ORF1ab	3059	ERR5035221	9440	T	G	1	2020-05-19	Poland
ORF1ab_3434_NA	ORF1ab	3434	ERR5035221	10565	G	-T	0,215774	2020-05-19	Poland
ORF1ab_3603_NA	ORF1ab	3603	ERR5035221	11074	C	-T	0,0592824	2020-05-19	Poland
ORF1ab_4172_NA	ORF1ab	4172	ERR5035221	12781	C	-A	0,0971831	2020-05-19	Poland
ORF1ab_314_L	ORF1ab	314	ERR5035221	14408	C	T	0,995787	2020-05-19	Poland
S_36_NA	S	36	ERR5035221	21670	T	-TA	0,0846154	2020-05-19	Poland
S_614_G	S	614	ERR5035221	23403	A	G	1	2020-05-19	Poland
ORF3a_128_C	ORF3a	128	ERR5035221	25776	G	T	0,996337	2020-05-19	Poland
N_203_K	N	203	ERR5035221	28881	G	A	0,997151	2020-05-19	Poland
N_204_R	N	204	ERR5035221	28883	G	C	1	2020-05-19	Poland
ORF1ab_398_H	ORF1ab	398	ERR5035224	1458	G	A	0,0646067	2020-05-23	Poland
ORF1ab_1223_K	ORF1ab	1223	ERR5035224	3932	G	A	0,0729927	2020-05-23	Poland
ORF1ab_1769_I	ORF1ab	1769	ERR5035224	5572	G	A	1	2020-05-23	Poland
ORF1ab_2034_L	ORF1ab	2034	ERR5035224	6366	A	T	1	2020-05-23	Poland
ORF1ab_3059_G	ORF1ab	3059	ERR5035224	9440	T	G	1	2020-05-23	Poland
ORF1ab_3623_NA	ORF1ab	3623	ERR5035224	11133	C	-T	0,138577	2020-05-23	Poland
ORF1ab_3685_N	ORF1ab	3685	ERR5035224	11318	T	A	0,0501139	2020-05-23	Poland
ORF1ab_314_L	ORF1ab	314	ERR5035224	14408	C	T	0,998316	2020-05-23	Poland
ORF1ab_428_*	ORF1ab	428	ERR5035224	14750	T	A	0,186813	2020-05-23	Poland
ORF1ab_845_H	ORF1ab	845	ERR5035224	16001	T	A	0,128736	2020-05-23	Poland
ORF1ab_1543_R	ORF1ab	1543	ERR5035224	18095	A	G	0,0504854	2020-05-23	Poland
ORF1ab_1746_Y	ORF1ab	1746	ERR5035224	18703	G	T	0,0704225	2020-05-23	Poland
ORF1ab_1821_S	ORF1ab	1821	ERR5035224	18928	C	T	0,962181	2020-05-23	Poland
ORF1ab_2141_I	ORF1ab	2141	ERR5035224	19889	G	T	0,254355	2020-05-23	Poland
ORF1ab_2207_V	ORF1ab	2207	ERR5035224	20087	G	T	0,194296	2020-05-23	Poland
S_157_L	S	157	ERR5035224	22033	C	A	0,982578	2020-05-23	Poland
S_540_NA	S	540	ERR5035224	23181	A	-T	0,295197	2020-05-23	Poland
S_614_G	S	614	ERR5035224	23403	A	G	1	2020-05-23	Poland
S_883_I	S	883	ERR5035224	24210	C	T	0,0564226	2020-05-23	Poland
S_1205_E	S	1205	ERR5035224	25175	A	G	0,0575621	2020-05-23	Poland
ORF3a_128_C	ORF3a	128	ERR5035224	25776	G	T	1	2020-05-23	Poland
N_203_K	N	203	ERR5035224	28881	G	A	1	2020-05-23	Poland
N_204_R	N	204	ERR5035224	28883	G	C	1	2020-05-23	Poland
ORF1ab_429_T	ORF1ab	429	ERR5035742	1550	G	A	0,189655	2020-05-10	Poland
ORF1ab_456_Q	ORF1ab	456	ERR5035742	1631	A	C	0,0993789	2020-05-10	Poland
ORF1ab_1130_F	ORF1ab	1130	ERR5035742	3653	C	T	0,336918	2020-05-10	Poland
ORF1ab_1769_I	ORF1ab	1769	ERR5035742	5572	G	A	1	2020-05-10	Poland
ORF1ab_2034_L	ORF1ab	2034	ERR5035742	6366	A	T	0,66055	2020-05-10	Poland
ORF1ab_2664_D	ORF1ab	2664	ERR5035742	8257	A	C	0,0705882	2020-05-10	Poland
ORF1ab_2971_S	ORF1ab	2971	ERR5035742	9176	G	A	0,0542169	2020-05-10	Poland
ORF1ab_3059_G	ORF1ab	3059	ERR5035742	9440	T	G	0,657971	2020-05-10	Poland
ORF1ab_314_L	ORF1ab	314	ERR5035742	14408	C	T	1	2020-05-10	Poland
ORF1ab_1365_L	ORF1ab	1365	ERR5035742	17561	G	T	0,0526316	2020-05-10	Poland
ORF1ab_1499_I	ORF1ab	1499	ERR5035742	17964	G	T	0,380165	2020-05-10	Poland
ORF1ab_1763_NA	ORF1ab	1763	ERR5035742	18756	G	-T	0,0691057	2020-05-10	Poland
ORF1ab_1821_S	ORF1ab	1821	ERR5035742	18928	C	T	0,0829694	2020-05-10	Poland
S_157_L	S	157	ERR5035742	22033	C	A	0,0983607	2020-05-10	Poland
S_414_NA	S	414	ERR5035742	22802	C	+A	0,210117	2020-05-10	Poland
S_575_S	S	575	ERR5035742	23285	G	T	0,138365	2020-05-10	Poland
S_614_G	S	614	ERR5035742	23403	A	G	1	2020-05-10	Poland
ORF3a_128_C	ORF3a	128	ERR5035742	25776	G	T	0,725191	2020-05-10	Poland
ORF3a_162_NA	ORF3a	162	ERR5035742	25878	T	+C	0,1	2020-05-10	Poland
ORF3a_222_A	ORF3a	222	ERR5035742	26057	A	C	0,0981308	2020-05-10	Poland
ORF7b_39_*	ORF7b	39	ERR5035742	27870	G	T	0,101911	2020-05-10	Poland
ORF8_31_*	ORF8	31	ERR5035742	27986	T	G	0,100223	2020-05-10	Poland
ORF1ab_14_I	ORF1ab	14	ERR5035744	305	G	A	0,117197	2020-05-10	Poland
ORF1ab_50_N	ORF1ab	50	ERR5035744	414	C	A	0,0861183	2020-05-10	Poland
ORF1ab_55_NA	ORF1ab	55	ERR5035744	428	G	-A	0,155579	2020-05-10	Poland
ORF1ab_90_E	ORF1ab	90	ERR5035744	534	C	A	0,06	2020-05-10	Poland
ORF1ab_429_T	ORF1ab	429	ERR5035744	1550	G	A	0,943382	2020-05-10	Poland
ORF1ab_540_V	ORF1ab	540	ERR5035744	1884	C	T	0,120907	2020-05-10	Poland
ORF1ab_1130_F	ORF1ab	1130	ERR5035744	3653	C	T	0,936116	2020-05-10	Poland
ORF1ab_1769_I	ORF1ab	1769	ERR5035744	5572	G	A	1	2020-05-10	Poland
ORF1ab_1970_NA	ORF1ab	1970	ERR5035744	6173	A	-TTG	0,0564837	2020-05-10	Poland
ORF1ab_2222_NA	ORF1ab	2222	ERR5035744	6930	A	-TT	0,0691824	2020-05-10	Poland
ORF1ab_2303_NA	ORF1ab	2303	ERR5035744	7172	T	-C	0,0580645	2020-05-10	Poland
ORF1ab_2664_D	ORF1ab	2664	ERR5035744	8257	A	C	0,874016	2020-05-10	Poland
ORF1ab_2768_NA	ORF1ab	2768	ERR5035744	8568	A	-TTGG	0,0593561	2020-05-10	Poland
ORF1ab_3059_G	ORF1ab	3059	ERR5035744	9440	T	G	0,0913313	2020-05-10	Poland
ORF1ab_3078_L	ORF1ab	3078	ERR5035744	9497	G	C	0,0662252	2020-05-10	Poland
ORF1ab_3150_S	ORF1ab	3150	ERR5035744	9713	A	T	0,0586354	2020-05-10	Poland
ORF1ab_3810_NA	ORF1ab	3810	ERR5035744	11693	G	-T	0,0687117	2020-05-10	Poland
ORF1ab_4400_NA	ORF1ab	4400	ERR5035744	13464	T	-A	0,11035	2020-05-10	Poland
ORF1ab_314_L	ORF1ab	314	ERR5035744	14408	C	T	1	2020-05-10	Poland
ORF1ab_631_C	ORF1ab	631	ERR5035744	15358	C	T	0,0807651	2020-05-10	Poland
ORF1ab_891_NA	ORF1ab	891	ERR5035744	16139	T	-A	0,0605802	2020-05-10	Poland
ORF1ab_1043_S	ORF1ab	1043	ERR5035744	16595	A	C	0,0776371	2020-05-10	Poland
ORF1ab_1314_NA	ORF1ab	1314	ERR5035744	17409	A	-C	0,056338	2020-05-10	Poland
ORF1ab_1338_NA	ORF1ab	1338	ERR5035744	17480	G	-CA	0,0938362	2020-05-10	Poland
ORF1ab_1344_NA	ORF1ab	1344	ERR5035744	17497	T	+A	0,086104	2020-05-10	Poland
ORF1ab_1365_L	ORF1ab	1365	ERR5035744	17561	G	T	0,0537634	2020-05-10	Poland
ORF1ab_1552_NA	ORF1ab	1552	ERR5035744	18121	A	-GT	0,102155	2020-05-10	Poland
ORF1ab_1821_S	ORF1ab	1821	ERR5035744	18928	C	T	0,0640394	2020-05-10	Poland
ORF1ab_1921_NA	ORF1ab	1921	ERR5035744	19229	T	-TG	0,0715667	2020-05-10	Poland
ORF1ab_2057_NA	ORF1ab	2057	ERR5035744	19637	C	-T	0,0540675	2020-05-10	Poland
ORF1ab_2108_P	ORF1ab	2108	ERR5035744	19790	T	C	0,116923	2020-05-10	Poland
ORF1ab_2365_NA	ORF1ab	2365	ERR5035744	20560	G	+T	0,107589	2020-05-10	Poland
S_58_NA	S	58	ERR5035744	21736	C	-T	0,0605613	2020-05-10	Poland
S_157_L	S	157	ERR5035744	22033	C	A	0,115546	2020-05-10	Poland
S_575_S	S	575	ERR5035744	23285	G	T	0,9125	2020-05-10	Poland
S_614_G	S	614	ERR5035744	23403	A	G	1	2020-05-10	Poland
S_867_G	S	867	ERR5035744	24162	A	G	0,835267	2020-05-10	Poland
S_1207_D	S	1207	ERR5035744	25183	G	T	0,0509653	2020-05-10	Poland
ORF3a_128_C	ORF3a	128	ERR5035744	25776	G	T	0,0791717	2020-05-10	Poland
ORF3a_222_A	ORF3a	222	ERR5035744	26057	A	C	0,0518453	2020-05-10	Poland
N_203_K	N	203	ERR5035744	28881	G	A	1	2020-05-10	Poland
N_204_R	N	204	ERR5035744	28883	G	C	1	2020-05-10	Poland
ORF1ab_190_NA	ORF1ab	190	ERR5035749	835	C	-TG	0,0548816	2020-05-10	Poland
ORF1ab_409_R	ORF1ab	409	ERR5035749	1490	T	C	0,124055	2020-05-10	Poland
ORF1ab_486_NA	ORF1ab	486	ERR5035749	1722	C	-T	0,0513236	2020-05-10	Poland
ORF1ab_1130_F	ORF1ab	1130	ERR5035749	3653	C	T	0,999307	2020-05-10	Poland
ORF1ab_1422_C	ORF1ab	1422	ERR5035749	4530	T	G	0,0520599	2020-05-10	Poland
ORF1ab_1769_I	ORF1ab	1769	ERR5035749	5572	G	A	0,999606	2020-05-10	Poland
ORF1ab_2144_NA	ORF1ab	2144	ERR5035749	6696	C	+T	0,285693	2020-05-10	Poland
ORF1ab_2811_V	ORF1ab	2811	ERR5035749	8697	C	T	0,0512725	2020-05-10	Poland
ORF1ab_3349_I	ORF1ab	3349	ERR5035749	10310	G	A	0,0675917	2020-05-10	Poland
ORF1ab_3606_F	ORF1ab	3606	ERR5035749	11083	G	T	0,09375	2020-05-10	Poland
ORF1ab_3611_NA	ORF1ab	3611	ERR5035749	11096	T	-TTTTACC	0,0532759	2020-05-10	Poland
ORF1ab_3759_NA	ORF1ab	3759	ERR5035749	11540	G	+T	0,0677694	2020-05-10	Poland
ORF1ab_4299_NA	ORF1ab	4299	ERR5035749	13162	T	-AC	0,128742	2020-05-10	Poland
ORF1ab_270_S	ORF1ab	270	ERR5035749	14277	G	T	0,0630059	2020-05-10	Poland
ORF1ab_314_L	ORF1ab	314	ERR5035749	14408	C	T	0,999543	2020-05-10	Poland
ORF1ab_1409_F	ORF1ab	1409	ERR5035749	17693	C	T	0,071231	2020-05-10	Poland
ORF1ab_1459_L	ORF1ab	1459	ERR5035749	17843	C	T	0,0781188	2020-05-10	Poland
ORF1ab_1642_NA	ORF1ab	1642	ERR5035749	18393	T	-GCTG	0,0572337	2020-05-10	Poland
ORF1ab_1816_NA	ORF1ab	1816	ERR5035749	18913	T	-G	0,0671694	2020-05-10	Poland
ORF1ab_1923_NA	ORF1ab	1923	ERR5035749	19236	T	-AG	0,110602	2020-05-10	Poland
ORF1ab_2271_K	ORF1ab	2271	ERR5035749	20278	G	A	0,0896438	2020-05-10	Poland
ORF1ab_2613_H	ORF1ab	2613	ERR5035749	21305	G	A	0,0831681	2020-05-10	Poland
S_146_NA	S	146	ERR5035749	22000	C	-A	0,188226	2020-05-10	Poland
S_387_F	S	387	ERR5035749	22723	A	T	0,18109	2020-05-10	Poland
S_575_S	S	575	ERR5035749	23285	G	T	0,999389	2020-05-10	Poland
S_614_G	S	614	ERR5035749	23403	A	G	0,999482	2020-05-10	Poland
S_1070_T	S	1070	ERR5035749	24770	G	A	0,999105	2020-05-10	Poland
S_1259_H	S	1259	ERR5035749	25337	G	C	0,0674637	2020-05-10	Poland
M_2_S	M	2	ERR5035749	26526	G	T	0,0828147	2020-05-10	Poland
N_203_K	N	203	ERR5035749	28881	G	A	1	2020-05-10	Poland
N_204_R	N	204	ERR5035749	28883	G	C	0,999415	2020-05-10	Poland
N_212_V	N	212	ERR5035749	28908	G	T	0,996407	2020-05-10	Poland
N_289_H	N	289	ERR5035749	29140	G	C	0,851485	2020-05-10	Poland
ORF1ab_1130_F	ORF1ab	1130	ERR5035750	3653	C	T	0,117391	2020-05-10	Poland
ORF1ab_1769_I	ORF1ab	1769	ERR5035750	5572	G	A	0,998361	2020-05-10	Poland
ORF1ab_2034_L	ORF1ab	2034	ERR5035750	6366	A	T	0,958466	2020-05-10	Poland
ORF1ab_2828_V	ORF1ab	2828	ERR5035750	8748	C	T	0,973995	2020-05-10	Poland
ORF1ab_3059_G	ORF1ab	3059	ERR5035750	9440	T	G	0,974497	2020-05-10	Poland
ORF1ab_4099_L	ORF1ab	4099	ERR5035750	12561	A	T	0,137856	2020-05-10	Poland
ORF1ab_314_L	ORF1ab	314	ERR5035750	14408	C	T	1	2020-05-10	Poland
S_575_S	S	575	ERR5035750	23285	G	T	0,182812	2020-05-10	Poland
S_614_G	S	614	ERR5035750	23403	A	G	1	2020-05-10	Poland
S_1070_T	S	1070	ERR5035750	24770	G	A	0,0647668	2020-05-10	Poland
ORF3a_128_C	ORF3a	128	ERR5035750	25776	G	T	0,965251	2020-05-10	Poland
N_203_K	N	203	ERR5035750	28881	G	A	1	2020-05-10	Poland
N_204_R	N	204	ERR5035750	28883	G	C	1	2020-05-10	Poland
ORF1ab_640_NA	ORF1ab	640	ERR5035760	2185	G	+T	0,0503937	2020-05-19	Poland
ORF1ab_900_L	ORF1ab	900	ERR5035760	2964	G	T	0,0659955	2020-05-19	Poland
ORF1ab_1769_I	ORF1ab	1769	ERR5035760	5572	G	A	0,998308	2020-05-19	Poland
ORF1ab_2034_L	ORF1ab	2034	ERR5035760	6366	A	T	0,998695	2020-05-19	Poland
ORF1ab_2144_NA	ORF1ab	2144	ERR5035760	6696	C	+T	0,0556622	2020-05-19	Poland
ORF1ab_3059_G	ORF1ab	3059	ERR5035760	9440	T	G	1	2020-05-19	Poland
ORF1ab_3374_I	ORF1ab	3374	ERR5035760	10386	C	T	0,0723684	2020-05-19	Poland
ORF1ab_3603_NA	ORF1ab	3603	ERR5035760	11074	C	-T	0,165007	2020-05-19	Poland
ORF1ab_314_L	ORF1ab	314	ERR5035760	14408	C	T	0,998314	2020-05-19	Poland
ORF1ab_1821_S	ORF1ab	1821	ERR5035760	18928	C	T	0,964363	2020-05-19	Poland
S_157_L	S	157	ERR5035760	22033	C	A	0,944573	2020-05-19	Poland
S_614_G	S	614	ERR5035760	23403	A	G	0,997361	2020-05-19	Poland
S_781_NA	S	781	ERR5035760	23903	G	-T	0,0656064	2020-05-19	Poland
S_1212_*	S	1212	ERR5035760	25197	G	A	0,0582677	2020-05-19	Poland
ORF3a_128_C	ORF3a	128	ERR5035760	25776	G	T	1	2020-05-19	Poland
ORF7b_39_*	ORF7b	39	ERR5035760	27870	G	T	0,0546793	2020-05-19	Poland
N_203_K	N	203	ERR5035760	28881	G	A	1	2020-05-19	Poland
N_204_R	N	204	ERR5035760	28883	G	C	1	2020-05-19	Poland
N_368_H	N	368	ERR5035760	29376	C	A	0,119904	2020-05-19	Poland
ORF1ab_455_NA	ORF1ab	455	ERR5035761	1628	C	+A	0,0566775	2020-05-19	Poland
ORF1ab_561_NA	ORF1ab	561	ERR5035761	1946	G	+T	0,109319	2020-05-19	Poland
ORF1ab_1734_NA	ORF1ab	1734	ERR5035761	5465	T	-A	0,0559072	2020-05-19	Poland
ORF1ab_1769_I	ORF1ab	1769	ERR5035761	5572	G	A	0,999099	2020-05-19	Poland
ORF1ab_2034_L	ORF1ab	2034	ERR5035761	6366	A	T	0,998144	2020-05-19	Poland
ORF1ab_2303_F	ORF1ab	2303	ERR5035761	7173	C	T	0,0502092	2020-05-19	Poland
ORF1ab_2914_NA	ORF1ab	2914	ERR5035761	9005	G	+T	0,0701559	2020-05-19	Poland
ORF1ab_3016_E	ORF1ab	3016	ERR5035761	9312	G	A	0,130152	2020-05-19	Poland
ORF1ab_3059_G	ORF1ab	3059	ERR5035761	9440	T	G	0,998523	2020-05-19	Poland
ORF1ab_4353_L	ORF1ab	4353	ERR5035761	13323	C	T	0,127384	2020-05-19	Poland
ORF1ab_138_NA	ORF1ab	138	ERR5035761	13881	C	+ACAT	0,0826271	2020-05-19	Poland
ORF1ab_314_L	ORF1ab	314	ERR5035761	14408	C	T	1	2020-05-19	Poland
ORF1ab_535_H	ORF1ab	535	ERR5035761	15071	T	A	0,0653595	2020-05-19	Poland
ORF1ab_719_*	ORF1ab	719	ERR5035761	15624	T	G	0,220461	2020-05-19	Poland
ORF1ab_1365_L	ORF1ab	1365	ERR5035761	17561	G	T	0,0667808	2020-05-19	Poland
ORF1ab_1712_NA	ORF1ab	1712	ERR5035761	18601	C	-A	0,081404	2020-05-19	Poland
ORF1ab_1731_NA	ORF1ab	1731	ERR5035761	18659	G	-TT	0,101852	2020-05-19	Poland
ORF1ab_1821_L	ORF1ab	1821	ERR5035761	18929	C	T	0,069128	2020-05-19	Poland
ORF1ab_1855_G	ORF1ab	1855	ERR5035761	19031	A	G	0,214541	2020-05-19	Poland
ORF1ab_2323_N	ORF1ab	2323	ERR5035761	20434	G	A	0,16092	2020-05-19	Poland
S_157_L	S	157	ERR5035761	22033	C	A	0,0604982	2020-05-19	Poland
S_323_NA	S	323	ERR5035761	22530	C	-A	0,0575693	2020-05-19	Poland
S_614_G	S	614	ERR5035761	23403	A	G	1	2020-05-19	Poland
ORF3a_27_NA	ORF3a	27	ERR5035761	25472	A	-T	0,0563636	2020-05-19	Poland
ORF3a_128_C	ORF3a	128	ERR5035761	25776	G	T	1	2020-05-19	Poland
ORF3a_151_P	ORF3a	151	ERR5035761	25843	A	C	0,05	2020-05-19	Poland
N_203_K	N	203	ERR5035761	28881	G	A	0,997455	2020-05-19	Poland
N_204_R	N	204	ERR5035761	28883	G	C	1	2020-05-19	Poland
N_260_NA	N	260	ERR5035761	29051	C	+A	0,0533808	2020-05-19	Poland
N_403_L	N	403	ERR5035761	29480	T	C	0,164612	2020-05-19	Poland
ORF1ab_1769_I	ORF1ab	1769	ERR5035762	5572	G	A	0,998968	2020-05-19	Poland
ORF1ab_2034_L	ORF1ab	2034	ERR5035762	6366	A	T	1	2020-05-19	Poland
ORF1ab_2186_NA	ORF1ab	2186	ERR5035762	6822	C	+A	0,0884956	2020-05-19	Poland
ORF1ab_2554_NA	ORF1ab	2554	ERR5035762	7926	C	-A	0,0800849	2020-05-19	Poland
ORF1ab_3059_G	ORF1ab	3059	ERR5035762	9440	T	G	0,998881	2020-05-19	Poland
ORF1ab_3603_NA	ORF1ab	3603	ERR5035762	11074	C	+T	0,145186	2020-05-19	Poland
ORF1ab_3752_NA	ORF1ab	3752	ERR5035762	11521	G	+T	0,0503272	2020-05-19	Poland
ORF1ab_314_L	ORF1ab	314	ERR5035762	14408	C	T	0,998823	2020-05-19	Poland
ORF1ab_1476_NA	ORF1ab	1476	ERR5035762	17895	T	-CA	0,0572581	2020-05-19	Poland
ORF1ab_1580_F	ORF1ab	1580	ERR5035762	18206	C	T	0,0615203	2020-05-19	Poland
ORF1ab_1762_I	ORF1ab	1762	ERR5035762	18752	A	T	0,0555359	2020-05-19	Poland
ORF1ab_1821_S	ORF1ab	1821	ERR5035762	18928	C	T	0,928927	2020-05-19	Poland
ORF1ab_2488_R	ORF1ab	2488	ERR5035762	20930	C	G	0,057862	2020-05-19	Poland
S_156_V	S	156	ERR5035762	22029	A	T	0,0549806	2020-05-19	Poland
S_157_L	S	157	ERR5035762	22033	C	A	0,923927	2020-05-19	Poland
S_288_D	S	288	ERR5035762	22425	C	A	0,121766	2020-05-19	Poland
S_614_G	S	614	ERR5035762	23403	A	G	0,998788	2020-05-19	Poland
ORF3a_84_NA	ORF3a	84	ERR5035762	25643	T	-G	0,0918775	2020-05-19	Poland
ORF3a_128_C	ORF3a	128	ERR5035762	25776	G	T	0,998716	2020-05-19	Poland
N_203_K	N	203	ERR5035762	28881	G	A	1	2020-05-19	Poland
N_204_R	N	204	ERR5035762	28883	G	C	1	2020-05-19	Poland
ORF1ab_1223_K	ORF1ab	1223	ERR5035763	3932	G	A	0,0582524	2020-05-19	Poland
ORF1ab_1754_NA	ORF1ab	1754	ERR5035763	5527	T	-TG	0,404669	2020-05-19	Poland
ORF1ab_1769_I	ORF1ab	1769	ERR5035763	5572	G	A	1	2020-05-19	Poland
ORF1ab_2034_L	ORF1ab	2034	ERR5035763	6366	A	T	0,987421	2020-05-19	Poland
ORF1ab_2317_Y	ORF1ab	2317	ERR5035763	7214	G	T	0,610169	2020-05-19	Poland
ORF1ab_3059_G	ORF1ab	3059	ERR5035763	9440	T	G	0,979027	2020-05-19	Poland
ORF1ab_3301_Y	ORF1ab	3301	ERR5035763	10167	G	A	0,116262	2020-05-19	Poland
ORF1ab_3536_NA	ORF1ab	3536	ERR5035763	10871	C	-AA	0,69037	2020-05-19	Poland
ORF1ab_3933_G	ORF1ab	3933	ERR5035763	12063	A	G	0,124088	2020-05-19	Poland
ORF1ab_4006_A	ORF1ab	4006	ERR5035763	12282	A	C	0,1	2020-05-19	Poland
ORF1ab_314_L	ORF1ab	314	ERR5035763	14408	C	T	1	2020-05-19	Poland
ORF1ab_1109_C	ORF1ab	1109	ERR5035763	16792	C	T	0,101222	2020-05-19	Poland
ORF1ab_1365_L	ORF1ab	1365	ERR5035763	17561	G	T	0,0872093	2020-05-19	Poland
S_614_G	S	614	ERR5035763	23403	A	G	1	2020-05-19	Poland
S_1259_H	S	1259	ERR5035763	25337	G	C	0,106557	2020-05-19	Poland
ORF3a_128_C	ORF3a	128	ERR5035763	25776	G	T	0,963563	2020-05-19	Poland
ORF3a_222_A	ORF3a	222	ERR5035763	26057	A	C	0,1447	2020-05-19	Poland
ORF3a_247_Y	ORF3a	247	ERR5035763	26131	C	T	0,243266	2020-05-19	Poland
N_30_A	N	30	ERR5035763	28362	G	C	0,116794	2020-05-19	Poland
N_203_K	N	203	ERR5035763	28881	G	A	1	2020-05-19	Poland
N_204_R	N	204	ERR5035763	28883	G	C	0,994366	2020-05-19	Poland
N_289_H	N	289	ERR5035763	29140	G	C	0,055912	2020-05-19	Poland
ORF1ab_1769_I	ORF1ab	1769	ERR5035764	5572	G	A	1	2020-05-19	Poland
ORF1ab_2007_A	ORF1ab	2007	ERR5035764	6284	A	G	0,0616622	2020-05-19	Poland
ORF1ab_2034_L	ORF1ab	2034	ERR5035764	6366	A	T	1	2020-05-19	Poland
ORF1ab_2491_F	ORF1ab	2491	ERR5035764	7736	G	T	0,1	2020-05-19	Poland
ORF1ab_3059_G	ORF1ab	3059	ERR5035764	9440	T	G	1	2020-05-19	Poland
ORF1ab_314_L	ORF1ab	314	ERR5035764	14408	C	T	1	2020-05-19	Poland
ORF1ab_1499_I	ORF1ab	1499	ERR5035764	17964	G	T	0,145985	2020-05-19	Poland
S_614_G	S	614	ERR5035764	23403	A	G	0,996933	2020-05-19	Poland
ORF3a_128_C	ORF3a	128	ERR5035764	25776	G	T	1	2020-05-19	Poland
N_203_K	N	203	ERR5035764	28881	G	A	1	2020-05-19	Poland
N_204_R	N	204	ERR5035764	28883	G	C	1	2020-05-19	Poland
ORF1ab_1769_I	ORF1ab	1769	ERR5035766	5572	G	A	0,999366	2020-05-19	Poland
ORF1ab_2034_L	ORF1ab	2034	ERR5035766	6366	A	T	0,998603	2020-05-19	Poland
ORF1ab_3059_G	ORF1ab	3059	ERR5035766	9440	T	G	0,998159	2020-05-19	Poland
ORF1ab_314_L	ORF1ab	314	ERR5035766	14408	C	T	0,999195	2020-05-19	Poland
S_614_G	S	614	ERR5035766	23403	A	G	0,998248	2020-05-19	Poland
ORF3a_128_C	ORF3a	128	ERR5035766	25776	G	T	0,998846	2020-05-19	Poland
N_203_K	N	203	ERR5035766	28881	G	A	0,999129	2020-05-19	Poland
N_204_R	N	204	ERR5035766	28883	G	C	0,99959	2020-05-19	Poland
ORF1ab_66_NA	ORF1ab	66	ERR5035768	461	C	-A	0,0949868	2020-05-19	Poland
ORF1ab_399_R	ORF1ab	399	ERR5035768	1461	A	G	0,2	2020-05-19	Poland
ORF1ab_1666_P	ORF1ab	1666	ERR5035768	5261	T	C	0,0967033	2020-05-19	Poland
ORF1ab_1769_I	ORF1ab	1769	ERR5035768	5572	G	A	1	2020-05-19	Poland
ORF1ab_1834_S	ORF1ab	1834	ERR5035768	5765	G	A	0,0501044	2020-05-19	Poland
ORF1ab_2034_L	ORF1ab	2034	ERR5035768	6366	A	T	1	2020-05-19	Poland
ORF1ab_2174_I	ORF1ab	2174	ERR5035768	6786	C	T	0,0628272	2020-05-19	Poland
ORF1ab_2232_*	ORF1ab	2232	ERR5035768	6960	G	A	0,141667	2020-05-19	Poland
ORF1ab_3029_D	ORF1ab	3029	ERR5035768	9350	A	G	0,0729483	2020-05-19	Poland
ORF1ab_3059_G	ORF1ab	3059	ERR5035768	9440	T	G	0,997732	2020-05-19	Poland
ORF1ab_3365_NA	ORF1ab	3365	ERR5035768	10360	G	+T	0,128205	2020-05-19	Poland
ORF1ab_3603_NA	ORF1ab	3603	ERR5035768	11074	C	-T	0,0945946	2020-05-19	Poland
ORF1ab_3603_NA	ORF1ab	3603	ERR5035768	11074	C	+T	0,141892	2020-05-19	Poland
ORF1ab_3613_NA	ORF1ab	3613	ERR5035768	11103	C	+T	0,117647	2020-05-19	Poland
ORF1ab_111_I	ORF1ab	111	ERR5035768	13799	C	T	0,0743802	2020-05-19	Poland
ORF1ab_314_L	ORF1ab	314	ERR5035768	14408	C	T	0,997701	2020-05-19	Poland
ORF1ab_448_P	ORF1ab	448	ERR5035768	14810	G	C	0,0561497	2020-05-19	Poland
ORF1ab_1066_Q	ORF1ab	1066	ERR5035768	16663	G	C	0,0752688	2020-05-19	Poland
ORF1ab_1234_Y	ORF1ab	1234	ERR5035768	17167	C	T	0,0520059	2020-05-19	Poland
ORF1ab_1365_L	ORF1ab	1365	ERR5035768	17561	G	T	0,0595238	2020-05-19	Poland
ORF1ab_1821_S	ORF1ab	1821	ERR5035768	18928	C	T	0,861624	2020-05-19	Poland
ORF1ab_1992_NA	ORF1ab	1992	ERR5035768	19442	T	-A	0,0929487	2020-05-19	Poland
ORF1ab_2112_C	ORF1ab	2112	ERR5035768	19801	C	T	0,178914	2020-05-19	Poland
S_614_G	S	614	ERR5035768	23403	A	G	1	2020-05-19	Poland
S_883_I	S	883	ERR5035768	24210	C	T	0,122807	2020-05-19	Poland
S_1003_C	S	1003	ERR5035768	24569	A	T	0,0650407	2020-05-19	Poland
ORF3a_128_C	ORF3a	128	ERR5035768	25776	G	T	1	2020-05-19	Poland
ORF7b_39_*	ORF7b	39	ERR5035768	27870	G	T	0,0512821	2020-05-19	Poland
N_80_L	N	80	ERR5035768	28512	C	T	0,0939948	2020-05-19	Poland
N_203_K	N	203	ERR5035768	28881	G	A	1	2020-05-19	Poland
N_204_R	N	204	ERR5035768	28883	G	C	1	2020-05-19	Poland
N_323_D	N	323	ERR5035768	29242	A	T	0,0818414	2020-05-19	Poland
N_380_H	N	380	ERR5035768	29413	A	T	0,0845588	2020-05-19	Poland
ORF1ab_591_S	ORF1ab	591	ERR5035770	2036	G	T	0,302457	2020-05-22	Poland
ORF1ab_784_F	ORF1ab	784	ERR5035770	2616	G	T	0,279739	2020-05-22	Poland
ORF1ab_1769_I	ORF1ab	1769	ERR5035770	5572	G	A	1	2020-05-22	Poland
ORF1ab_2034_L	ORF1ab	2034	ERR5035770	6366	A	T	1	2020-05-22	Poland
ORF1ab_2439_NA	ORF1ab	2439	ERR5035770	7582	T	-G	0,0505481	2020-05-22	Poland
ORF1ab_3059_G	ORF1ab	3059	ERR5035770	9440	T	G	1	2020-05-22	Poland
ORF1ab_3133_NA	ORF1ab	3133	ERR5035770	9664	A	-C	0,0581655	2020-05-22	Poland
ORF1ab_3603_NA	ORF1ab	3603	ERR5035770	11074	C	+T	0,060306	2020-05-22	Poland
ORF1ab_314_L	ORF1ab	314	ERR5035770	14408	C	T	1	2020-05-22	Poland
ORF1ab_805_Y	ORF1ab	805	ERR5035770	15881	C	A	0,0964419	2020-05-22	Poland
ORF1ab_2256_L	ORF1ab	2256	ERR5035770	20234	C	T	0,987879	2020-05-22	Poland
S_167_I	S	167	ERR5035770	22062	C	T	0,0746706	2020-05-22	Poland
S_614_G	S	614	ERR5035770	23403	A	G	0,998848	2020-05-22	Poland
ORF3a_128_C	ORF3a	128	ERR5035770	25776	G	T	1	2020-05-22	Poland
ORF8_81_NA	ORF8	81	ERR5035770	28134	G	+T	0,0764151	2020-05-22	Poland
N_176_R	N	176	ERR5035770	28801	C	A	0,0978261	2020-05-22	Poland
N_203_K	N	203	ERR5035770	28881	G	A	0,997525	2020-05-22	Poland
N_204_R	N	204	ERR5035770	28883	G	C	0,997669	2020-05-22	Poland
ORF1ab_1769_I	ORF1ab	1769	ERR5035774	5572	G	A	0,998984	2020-05-23	Poland
ORF1ab_2034_L	ORF1ab	2034	ERR5035774	6366	A	T	0,999409	2020-05-23	Poland
ORF1ab_3059_G	ORF1ab	3059	ERR5035774	9440	T	G	0,999699	2020-05-23	Poland
ORF1ab_3603_NA	ORF1ab	3603	ERR5035774	11074	C	+T	0,0535581	2020-05-23	Poland
ORF1ab_3920_P	ORF1ab	3920	ERR5035774	12023	T	C	0,061412	2020-05-23	Poland
ORF1ab_314_L	ORF1ab	314	ERR5035774	14408	C	T	0,999642	2020-05-23	Poland
ORF1ab_1499_I	ORF1ab	1499	ERR5035774	17964	G	T	0,719351	2020-05-23	Poland
S_53_E	S	53	ERR5035774	21721	C	G	0,0548303	2020-05-23	Poland
S_140_NA	S	140	ERR5035774	21981	T	-TTTGGGTGTTTA	0,0526316	2020-05-23	Poland
S_614_G	S	614	ERR5035774	23403	A	G	0,998613	2020-05-23	Poland
S_781_NA	S	781	ERR5035774	23903	G	+T	0,0509421	2020-05-23	Poland
ORF3a_128_C	ORF3a	128	ERR5035774	25776	G	T	0,999107	2020-05-23	Poland
N_203_K	N	203	ERR5035774	28881	G	A	1	2020-05-23	Poland
N_204_R	N	204	ERR5035774	28883	G	C	1	2020-05-23	Poland
ORF1ab_1769_I	ORF1ab	1769	ERR5035778	5572	G	A	0,999301	2020-05-23	Poland
ORF1ab_2034_L	ORF1ab	2034	ERR5035778	6366	A	T	0,998293	2020-05-23	Poland
ORF1ab_3059_G	ORF1ab	3059	ERR5035778	9440	T	G	0,998793	2020-05-23	Poland
ORF1ab_314_L	ORF1ab	314	ERR5035778	14408	C	T	0,99951	2020-05-23	Poland
ORF1ab_1821_S	ORF1ab	1821	ERR5035778	18928	C	T	0,99795	2020-05-23	Poland
S_157_L	S	157	ERR5035778	22033	C	A	0,998453	2020-05-23	Poland
S_614_G	S	614	ERR5035778	23403	A	G	0,998245	2020-05-23	Poland
ORF3a_128_C	ORF3a	128	ERR5035778	25776	G	T	0,999149	2020-05-23	Poland
ORF7b_3_V	ORF7b	3	ERR5035778	27763	A	T	0,088671	2020-05-23	Poland
N_203_K	N	203	ERR5035778	28881	G	A	0,998925	2020-05-23	Poland
N_204_R	N	204	ERR5035778	28883	G	C	0,998275	2020-05-23	Poland
ORF1ab_1769_I	ORF1ab	1769	ERR5035779	5572	G	A	0,999183	2020-05-23	Poland
ORF1ab_2034_L	ORF1ab	2034	ERR5035779	6366	A	T	0,998653	2020-05-23	Poland
ORF1ab_3059_G	ORF1ab	3059	ERR5035779	9440	T	G	0,997144	2020-05-23	Poland
ORF1ab_314_L	ORF1ab	314	ERR5035779	14408	C	T	0,99946	2020-05-23	Poland
S_614_G	S	614	ERR5035779	23403	A	G	0,998079	2020-05-23	Poland
ORF3a_128_C	ORF3a	128	ERR5035779	25776	G	T	0,999114	2020-05-23	Poland
N_203_K	N	203	ERR5035779	28881	G	A	0,998082	2020-05-23	Poland
N_204_R	N	204	ERR5035779	28883	G	C	0,999694	2020-05-23	Poland
ORF1ab_1769_I	ORF1ab	1769	ERR5035807	5572	G	A	0,999267	2020-05-23	Poland
ORF1ab_2034_L	ORF1ab	2034	ERR5035807	6366	A	T	0,998229	2020-05-23	Poland
ORF1ab_3059_G	ORF1ab	3059	ERR5035807	9440	T	G	0,998054	2020-05-23	Poland
ORF1ab_314_L	ORF1ab	314	ERR5035807	14408	C	T	0,999659	2020-05-23	Poland
S_614_G	S	614	ERR5035807	23403	A	G	0,9989	2020-05-23	Poland
ORF3a_128_C	ORF3a	128	ERR5035807	25776	G	T	0,999073	2020-05-23	Poland
N_203_K	N	203	ERR5035807	28881	G	A	0,999539	2020-05-23	Poland
N_204_R	N	204	ERR5035807	28883	G	C	0,998149	2020-05-23	Poland
ORF1ab_342_NA	ORF1ab	342	ERR5035810	1291	A	-T	0,124193	2020-05-23	Poland
ORF1ab_824_I	ORF1ab	824	ERR5035810	2736	C	T	0,0823755	2020-05-23	Poland
ORF1ab_827_A	ORF1ab	827	ERR5035810	2745	A	C	0,110599	2020-05-23	Poland
ORF1ab_1426_I	ORF1ab	1426	ERR5035810	4542	C	T	0,342476	2020-05-23	Poland
ORF1ab_1557_*	ORF1ab	1557	ERR5035810	4934	A	T	0,0858653	2020-05-23	Poland
ORF1ab_1769_I	ORF1ab	1769	ERR5035810	5572	G	A	1	2020-05-23	Poland
ORF1ab_2034_L	ORF1ab	2034	ERR5035810	6366	A	T	0,998782	2020-05-23	Poland
ORF1ab_2310_I	ORF1ab	2310	ERR5035810	7194	C	T	0,0589681	2020-05-23	Poland
ORF1ab_2414_N	ORF1ab	2414	ERR5035810	7507	A	C	0,214235	2020-05-23	Poland
ORF1ab_3059_G	ORF1ab	3059	ERR5035810	9440	T	G	0,998706	2020-05-23	Poland
ORF1ab_3478_R	ORF1ab	3478	ERR5035810	10697	G	C	0,0686869	2020-05-23	Poland
ORF1ab_3603_NA	ORF1ab	3603	ERR5035810	11074	C	-T	0,107958	2020-05-23	Poland
ORF1ab_4100_NA	ORF1ab	4100	ERR5035810	12564	A	-G	0,111111	2020-05-23	Poland
ORF1ab_5_NA	ORF1ab	5	ERR5035810	13481	T	-A	0,0893536	2020-05-23	Poland
ORF1ab_314_L	ORF1ab	314	ERR5035810	14408	C	T	1	2020-05-23	Poland
ORF1ab_1296_S	ORF1ab	1296	ERR5035810	17354	T	C	0,180225	2020-05-23	Poland
ORF1ab_1563_NA	ORF1ab	1563	ERR5035810	18156	T	-G	0,302178	2020-05-23	Poland
ORF1ab_1698_F	ORF1ab	1698	ERR5035810	18559	C	T	0,0917874	2020-05-23	Poland
ORF1ab_2519_S	ORF1ab	2519	ERR5035810	21023	A	G	0,0584523	2020-05-23	Poland
ORF1ab_2649_NA	ORF1ab	2649	ERR5035810	21414	T	-A	0,0667077	2020-05-23	Poland
S_20_I	S	20	ERR5035810	21621	C	T	0,133679	2020-05-23	Poland
S_507_L	S	507	ERR5035810	23082	C	T	0,0743679	2020-05-23	Poland
S_614_G	S	614	ERR5035810	23403	A	G	0,999135	2020-05-23	Poland
S_1108_NA	S	1108	ERR5035810	24885	A	+T	0,0672008	2020-05-23	Poland
S_1155_NA	S	1155	ERR5035810	25026	A	+T	0,084018	2020-05-23	Poland
ORF3a_110_D	ORF3a	110	ERR5035810	25721	C	A	0,146469	2020-05-23	Poland
ORF3a_128_C	ORF3a	128	ERR5035810	25776	G	T	0,996226	2020-05-23	Poland
E_55_NA	E	55	ERR5035810	26408	C	-T	0,0634518	2020-05-23	Poland
E_63_N	E	63	ERR5035810	26433	A	C	0,0503145	2020-05-23	Poland
N_203_K	N	203	ERR5035810	28881	G	A	0,99877	2020-05-23	Poland
N_204_R	N	204	ERR5035810	28883	G	C	0,998434	2020-05-23	Poland
N_220_NA	N	220	ERR5035810	28932	C	+T	0,0673699	2020-05-23	Poland
ORF1ab_1769_I	ORF1ab	1769	ERR5035811	5572	G	A	0,999388	2020-05-23	Poland
ORF1ab_2034_L	ORF1ab	2034	ERR5035811	6366	A	T	0,997037	2020-05-23	Poland
ORF1ab_2828_V	ORF1ab	2828	ERR5035811	8748	C	T	0,241379	2020-05-23	Poland
ORF1ab_3059_G	ORF1ab	3059	ERR5035811	9440	T	G	0,997554	2020-05-23	Poland
ORF1ab_3603_NA	ORF1ab	3603	ERR5035811	11074	C	-T	0,0560867	2020-05-23	Poland
ORF1ab_314_L	ORF1ab	314	ERR5035811	14408	C	T	1	2020-05-23	Poland
S_614_G	S	614	ERR5035811	23403	A	G	0,999335	2020-05-23	Poland
ORF3a_128_C	ORF3a	128	ERR5035811	25776	G	T	1	2020-05-23	Poland
N_203_K	N	203	ERR5035811	28881	G	A	0,998567	2020-05-23	Poland
N_204_R	N	204	ERR5035811	28883	G	C	1	2020-05-23	Poland
ORF1ab_1769_I	ORF1ab	1769	ERR5035812	5572	G	A	0,999326	2020-05-23	Poland
ORF1ab_2034_L	ORF1ab	2034	ERR5035812	6366	A	T	0,999127	2020-05-23	Poland
ORF1ab_3059_G	ORF1ab	3059	ERR5035812	9440	T	G	0,999485	2020-05-23	Poland
ORF1ab_314_L	ORF1ab	314	ERR5035812	14408	C	T	1	2020-05-23	Poland
S_614_G	S	614	ERR5035812	23403	A	G	0,99813	2020-05-23	Poland
ORF3a_128_C	ORF3a	128	ERR5035812	25776	G	T	0,999277	2020-05-23	Poland
N_80_L	N	80	ERR5035812	28512	C	T	0,377649	2020-05-23	Poland
N_203_K	N	203	ERR5035812	28881	G	A	0,998919	2020-05-23	Poland
N_204_R	N	204	ERR5035812	28883	G	C	1	2020-05-23	Poland
ORF1ab_411_L	ORF1ab	411	ERR5035814	1496	T	C	0,107266	2020-05-23	Poland
ORF1ab_426_P	ORF1ab	426	ERR5035814	1542	G	C	0,189525	2020-05-23	Poland
ORF1ab_456_Q	ORF1ab	456	ERR5035814	1631	A	C	0,0507922	2020-05-23	Poland
ORF1ab_1142_Q	ORF1ab	1142	ERR5035814	3689	G	C	0,0934548	2020-05-23	Poland
ORF1ab_1497_T	ORF1ab	1497	ERR5035814	4754	C	A	0,0545712	2020-05-23	Poland
ORF1ab_1769_I	ORF1ab	1769	ERR5035814	5572	G	A	0,998769	2020-05-23	Poland
ORF1ab_1774_NA	ORF1ab	1774	ERR5035814	5585	C	+T	0,0857879	2020-05-23	Poland
ORF1ab_1951_T	ORF1ab	1951	ERR5035814	6116	G	A	0,0924403	2020-05-23	Poland
ORF1ab_2034_L	ORF1ab	2034	ERR5035814	6366	A	T	0,999473	2020-05-23	Poland
ORF1ab_2992_NA	ORF1ab	2992	ERR5035814	9239	T	-C	0,0945946	2020-05-23	Poland
ORF1ab_3059_G	ORF1ab	3059	ERR5035814	9440	T	G	0,998691	2020-05-23	Poland
ORF1ab_4214_NA	ORF1ab	4214	ERR5035814	12907	G	-T	0,163449	2020-05-23	Poland
ORF1ab_58_G	ORF1ab	58	ERR5035814	13640	A	G	0,272884	2020-05-23	Poland
ORF1ab_314_L	ORF1ab	314	ERR5035814	14408	C	T	0,998035	2020-05-23	Poland
ORF1ab_780_NA	ORF1ab	780	ERR5035814	15805	C	-A	0,145336	2020-05-23	Poland
ORF1ab_897_T	ORF1ab	897	ERR5035814	16157	T	C	0,0986051	2020-05-23	Poland
ORF1ab_1124_NA	ORF1ab	1124	ERR5035814	16837	G	+A	0,0798142	2020-05-23	Poland
ORF1ab_1193_*	ORF1ab	1193	ERR5035814	17044	C	T	0,14909	2020-05-23	Poland
ORF1ab_1203_F	ORF1ab	1203	ERR5035814	17074	C	T	0,279366	2020-05-23	Poland
ORF1ab_1454_NA	ORF1ab	1454	ERR5035814	17827	C	-A	0,084398	2020-05-23	Poland
ORF1ab_2263_NA	ORF1ab	2263	ERR5035814	20255	A	-T	0,0829302	2020-05-23	Poland
S_171_NA	S	171	ERR5035814	22073	G	-T	0,213265	2020-05-23	Poland
S_614_G	S	614	ERR5035814	23403	A	G	0,999484	2020-05-23	Poland
ORF3a_128_C	ORF3a	128	ERR5035814	25776	G	T	1	2020-05-23	Poland
N_203_K	N	203	ERR5035814	28881	G	A	0,998309	2020-05-23	Poland
N_204_R	N	204	ERR5035814	28883	G	C	1	2020-05-23	Poland
ORF1ab_456_Q	ORF1ab	456	ERR5035815	1631	A	C	0,0605263	2020-05-23	Poland
ORF1ab_1769_I	ORF1ab	1769	ERR5035815	5572	G	A	0,998974	2020-05-23	Poland
ORF1ab_2034_L	ORF1ab	2034	ERR5035815	6366	A	T	0,999256	2020-05-23	Poland
ORF1ab_2828_V	ORF1ab	2828	ERR5035815	8748	C	T	0,941634	2020-05-23	Poland
ORF1ab_3059_G	ORF1ab	3059	ERR5035815	9440	T	G	0,999234	2020-05-23	Poland
ORF1ab_3909_NA	ORF1ab	3909	ERR5035815	11990	G	+A	0,0547945	2020-05-23	Poland
ORF1ab_314_L	ORF1ab	314	ERR5035815	14408	C	T	0,997458	2020-05-23	Poland
ORF1ab_1365_L	ORF1ab	1365	ERR5035815	17561	G	T	0,0628931	2020-05-23	Poland
ORF1ab_2249_K	ORF1ab	2249	ERR5035815	20213	G	A	0,0543478	2020-05-23	Poland
S_129_N	S	129	ERR5035815	21949	A	C	0,0591054	2020-05-23	Poland
S_614_G	S	614	ERR5035815	23403	A	G	1	2020-05-23	Poland
ORF3a_128_C	ORF3a	128	ERR5035815	25776	G	T	1	2020-05-23	Poland
ORF3a_151_P	ORF3a	151	ERR5035815	25843	A	C	0,0626506	2020-05-23	Poland
ORF3a_162_NA	ORF3a	162	ERR5035815	25878	T	+C	0,0671198	2020-05-23	Poland
ORF3a_222_A	ORF3a	222	ERR5035815	26057	A	C	0,116943	2020-05-23	Poland
ORF7b_39_*	ORF7b	39	ERR5035815	27870	G	T	0,0650496	2020-05-23	Poland
N_203_K	N	203	ERR5035815	28881	G	A	1	2020-05-23	Poland
N_204_R	N	204	ERR5035815	28883	G	C	0,998934	2020-05-23	Poland
ORF1ab_30_D	ORF1ab	30	ERR5035816	354	G	A	0,168478	2020-05-23	Poland
ORF1ab_457_NA	ORF1ab	457	ERR5035816	1635	A	-G	0,182796	2020-05-23	Poland
ORF1ab_775_NA	ORF1ab	775	ERR5035816	2588	G	-A	0,711465	2020-05-23	Poland
ORF1ab_808_E	ORF1ab	808	ERR5035816	2688	T	A	0,0661041	2020-05-23	Poland
ORF1ab_1232_NA	ORF1ab	1232	ERR5035816	3961	C	+A	0,118362	2020-05-23	Poland
ORF1ab_1333_NA	ORF1ab	1333	ERR5035816	4263	G	+T	0,188798	2020-05-23	Poland
ORF1ab_1769_I	ORF1ab	1769	ERR5035816	5572	G	A	0,999348	2020-05-23	Poland
ORF1ab_1877_NA	ORF1ab	1877	ERR5035816	5895	T	+A	0,0694752	2020-05-23	Poland
ORF1ab_2034_L	ORF1ab	2034	ERR5035816	6366	A	T	0,999361	2020-05-23	Poland
ORF1ab_2144_NA	ORF1ab	2144	ERR5035816	6696	C	+T	0,0754813	2020-05-23	Poland
ORF1ab_2317_Y	ORF1ab	2317	ERR5035816	7214	G	T	0,0987124	2020-05-23	Poland
ORF1ab_2414_N	ORF1ab	2414	ERR5035816	7507	A	C	0,093403	2020-05-23	Poland
ORF1ab_3059_G	ORF1ab	3059	ERR5035816	9440	T	G	0,999328	2020-05-23	Poland
ORF1ab_3121_F	ORF1ab	3121	ERR5035816	9627	C	T	0,138749	2020-05-23	Poland
ORF1ab_3441_*	ORF1ab	3441	ERR5035816	10586	G	T	0,119171	2020-05-23	Poland
ORF1ab_3622_NA	ORF1ab	3622	ERR5035816	11130	C	-T	0,0696379	2020-05-23	Poland
ORF1ab_3659_C	ORF1ab	3659	ERR5035816	11242	G	T	0,0983264	2020-05-23	Poland
ORF1ab_4018_NA	ORF1ab	4018	ERR5035816	12319	T	-GA	0,0630883	2020-05-23	Poland
ORF1ab_4021_N	ORF1ab	4021	ERR5035816	12328	G	C	0,0651028	2020-05-23	Poland
ORF1ab_4037_NA	ORF1ab	4037	ERR5035816	12376	T	-A	0,0788627	2020-05-23	Poland
ORF1ab_65_NA	ORF1ab	65	ERR5035816	13661	G	+AC	0,0573333	2020-05-23	Poland
ORF1ab_314_L	ORF1ab	314	ERR5035816	14408	C	T	0,999414	2020-05-23	Poland
ORF1ab_893_I	ORF1ab	893	ERR5035816	16146	G	T	0,0695807	2020-05-23	Poland
ORF1ab_968_NA	ORF1ab	968	ERR5035816	16369	G	-T	0,173032	2020-05-23	Poland
ORF1ab_1024_NA	ORF1ab	1024	ERR5035816	16539	T	-A	0,16815	2020-05-23	Poland
ORF1ab_1184_NA	ORF1ab	1184	ERR5035816	17019	G	+T	0,172105	2020-05-23	Poland
ORF1ab_1499_I	ORF1ab	1499	ERR5035816	17964	G	T	0,998928	2020-05-23	Poland
ORF1ab_1504_P	ORF1ab	1504	ERR5035816	17978	T	C	0,0725091	2020-05-23	Poland
ORF1ab_2088_D	ORF1ab	2088	ERR5035816	19730	G	A	0,0946582	2020-05-23	Poland
S_215_Y	S	215	ERR5035816	22205	G	T	0,0664273	2020-05-23	Poland
S_614_G	S	614	ERR5035816	23403	A	G	0,998463	2020-05-23	Poland
S_745_N	S	745	ERR5035816	23795	G	A	0,0583658	2020-05-23	Poland
ORF3a_127_F	ORF3a	127	ERR5035816	25771	C	T	0,113636	2020-05-23	Poland
ORF3a_128_C	ORF3a	128	ERR5035816	25776	G	T	1	2020-05-23	Poland
ORF3a_149_C	ORF3a	149	ERR5035816	25839	G	C	0,120623	2020-05-23	Poland
ORF7b_12_NA	ORF7b	12	ERR5035816	27791	C	-TTT	0,118893	2020-05-23	Poland
N_203_K	N	203	ERR5035816	28881	G	A	0,999372	2020-05-23	Poland
N_204_R	N	204	ERR5035816	28883	G	C	0,999391	2020-05-23	Poland
N_260_NA	N	260	ERR5035816	29051	C	+A	0,15427	2020-05-23	Poland
ORF1ab_1769_I	ORF1ab	1769	ERR5035817	5572	G	A	0,999048	2020-05-23	Poland
ORF1ab_2034_L	ORF1ab	2034	ERR5035817	6366	A	T	0,999067	2020-05-23	Poland
ORF1ab_2336_NA	ORF1ab	2336	ERR5035817	7273	G	+T	0,0563716	2020-05-23	Poland
ORF1ab_3059_G	ORF1ab	3059	ERR5035817	9440	T	G	0,999312	2020-05-23	Poland
ORF1ab_3603_NA	ORF1ab	3603	ERR5035817	11074	C	+T	0,0861123	2020-05-23	Poland
ORF1ab_314_L	ORF1ab	314	ERR5035817	14408	C	T	0,999572	2020-05-23	Poland
ORF1ab_1499_I	ORF1ab	1499	ERR5035817	17964	G	T	0,985481	2020-05-23	Poland
S_614_G	S	614	ERR5035817	23403	A	G	0,998956	2020-05-23	Poland
ORF3a_128_C	ORF3a	128	ERR5035817	25776	G	T	0,997846	2020-05-23	Poland
N_203_K	N	203	ERR5035817	28881	G	A	0,999843	2020-05-23	Poland
N_204_R	N	204	ERR5035817	28883	G	C	0,999698	2020-05-23	Poland
ORF1ab_1769_I	ORF1ab	1769	ERR5035819	5572	G	A	0,998886	2020-05-23	Poland
ORF1ab_2034_L	ORF1ab	2034	ERR5035819	6366	A	T	0,999289	2020-05-23	Poland
ORF1ab_2828_V	ORF1ab	2828	ERR5035819	8748	C	T	0,302239	2020-05-23	Poland
ORF1ab_3059_G	ORF1ab	3059	ERR5035819	9440	T	G	0,998834	2020-05-23	Poland
ORF1ab_314_L	ORF1ab	314	ERR5035819	14408	C	T	0,998214	2020-05-23	Poland
ORF1ab_1499_I	ORF1ab	1499	ERR5035819	17964	G	T	0,745702	2020-05-23	Poland
S_614_G	S	614	ERR5035819	23403	A	G	0,999357	2020-05-23	Poland
ORF3a_128_C	ORF3a	128	ERR5035819	25776	G	T	1	2020-05-23	Poland
N_203_K	N	203	ERR5035819	28881	G	A	1	2020-05-23	Poland
N_204_R	N	204	ERR5035819	28883	G	C	1	2020-05-23	Poland
ORF1ab_1769_I	ORF1ab	1769	ERR5035820	5572	G	A	0,999143	2020-05-23	Poland
ORF1ab_2034_L	ORF1ab	2034	ERR5035820	6366	A	T	0,997979	2020-05-23	Poland
ORF1ab_3059_G	ORF1ab	3059	ERR5035820	9440	T	G	0,998342	2020-05-23	Poland
ORF1ab_314_L	ORF1ab	314	ERR5035820	14408	C	T	0,998991	2020-05-23	Poland
S_614_G	S	614	ERR5035820	23403	A	G	0,999208	2020-05-23	Poland
ORF3a_128_C	ORF3a	128	ERR5035820	25776	G	T	0,998763	2020-05-23	Poland
N_80_L	N	80	ERR5035820	28512	C	T	0,994699	2020-05-23	Poland
N_203_K	N	203	ERR5035820	28881	G	A	0,999014	2020-05-23	Poland
N_204_R	N	204	ERR5035820	28883	G	C	0,999412	2020-05-23	Poland
ORF1ab_1769_I	ORF1ab	1769	ERR5035821	5572	G	A	0,999688	2020-05-23	Poland
ORF1ab_2034_L	ORF1ab	2034	ERR5035821	6366	A	T	0,998825	2020-05-23	Poland
ORF1ab_3059_G	ORF1ab	3059	ERR5035821	9440	T	G	0,999279	2020-05-23	Poland
ORF1ab_314_L	ORF1ab	314	ERR5035821	14408	C	T	0,99957	2020-05-23	Poland
ORF1ab_1821_S	ORF1ab	1821	ERR5035821	18928	C	T	0,111074	2020-05-23	Poland
S_614_G	S	614	ERR5035821	23403	A	G	0,998937	2020-05-23	Poland
ORF3a_128_C	ORF3a	128	ERR5035821	25776	G	T	1	2020-05-23	Poland
N_80_L	N	80	ERR5035821	28512	C	T	0,301056	2020-05-23	Poland
N_203_K	N	203	ERR5035821	28881	G	A	1	2020-05-23	Poland
N_204_R	N	204	ERR5035821	28883	G	C	0,999079	2020-05-23	Poland
ORF1ab_1769_I	ORF1ab	1769	ERR5035822	5572	G	A	0,999089	2020-05-23	Poland
ORF1ab_2034_L	ORF1ab	2034	ERR5035822	6366	A	T	0,997969	2020-05-23	Poland
ORF1ab_2828_V	ORF1ab	2828	ERR5035822	8748	C	T	0,989185	2020-05-23	Poland
ORF1ab_3059_G	ORF1ab	3059	ERR5035822	9440	T	G	0,997149	2020-05-23	Poland
ORF1ab_4099_L	ORF1ab	4099	ERR5035822	12561	A	T	0,123455	2020-05-23	Poland
ORF1ab_314_L	ORF1ab	314	ERR5035822	14408	C	T	0,999264	2020-05-23	Poland
S_614_G	S	614	ERR5035822	23403	A	G	0,998245	2020-05-23	Poland
ORF3a_128_C	ORF3a	128	ERR5035822	25776	G	T	0,998768	2020-05-23	Poland
N_203_K	N	203	ERR5035822	28881	G	A	0,999785	2020-05-23	Poland
N_204_R	N	204	ERR5035822	28883	G	C	0,999692	2020-05-23	Poland
ORF1ab_155_*	ORF1ab	155	ERR5035823	728	G	T	0,0644678	2020-05-23	Poland
ORF1ab_309_NA	ORF1ab	309	ERR5035823	1191	C	-A	0,0958109	2020-05-23	Poland
ORF1ab_913_D	ORF1ab	913	ERR5035823	3004	G	T	0,0834753	2020-05-23	Poland
ORF1ab_1479_L	ORF1ab	1479	ERR5035823	4701	C	T	0,0793651	2020-05-23	Poland
ORF1ab_1769_I	ORF1ab	1769	ERR5035823	5572	G	A	0,999405	2020-05-23	Poland
ORF1ab_2034_L	ORF1ab	2034	ERR5035823	6366	A	T	0,99923	2020-05-23	Poland
ORF1ab_2142_S	ORF1ab	2142	ERR5035823	6689	G	T	0,150794	2020-05-23	Poland
ORF1ab_2607_NA	ORF1ab	2607	ERR5035823	8084	G	+A	0,165339	2020-05-23	Poland
ORF1ab_2640_W	ORF1ab	2640	ERR5035823	8183	G	T	0,0563565	2020-05-23	Poland
ORF1ab_2833_Y	ORF1ab	2833	ERR5035823	8762	G	T	0,150209	2020-05-23	Poland
ORF1ab_2951_N	ORF1ab	2951	ERR5035823	9116	G	A	0,173422	2020-05-23	Poland
ORF1ab_3019_NA	ORF1ab	3019	ERR5035823	9322	T	+G	0,0627706	2020-05-23	Poland
ORF1ab_3059_G	ORF1ab	3059	ERR5035823	9440	T	G	0,999418	2020-05-23	Poland
ORF1ab_3375_L	ORF1ab	3375	ERR5035823	10388	T	C	0,13634	2020-05-23	Poland
ORF1ab_3524_NA	ORF1ab	3524	ERR5035823	10835	G	+T	0,137357	2020-05-23	Poland
ORF1ab_3606_NA	ORF1ab	3606	ERR5035823	11082	T	-G	0,192131	2020-05-23	Poland
ORF1ab_4052_V	ORF1ab	4052	ERR5035823	12420	C	T	0,096453	2020-05-23	Poland
ORF1ab_4151_H	ORF1ab	4151	ERR5035823	12718	G	T	0,146322	2020-05-23	Poland
ORF1ab_244_S	ORF1ab	244	ERR5035823	14197	G	T	0,0723327	2020-05-23	Poland
ORF1ab_314_L	ORF1ab	314	ERR5035823	14408	C	T	1	2020-05-23	Poland
ORF1ab_761_H	ORF1ab	761	ERR5035823	15748	T	C	0,0746946	2020-05-23	Poland
ORF1ab_1533_*	ORF1ab	1533	ERR5035823	18064	A	T	0,0743464	2020-05-23	Poland
S_614_G	S	614	ERR5035823	23403	A	G	0,999526	2020-05-23	Poland
S_932_NA	S	932	ERR5035823	24358	C	+A	0,154404	2020-05-23	Poland
S_1219_NA	S	1219	ERR5035823	25218	G	-T	0,0552645	2020-05-23	Poland
ORF3a_80_NA	ORF3a	80	ERR5035823	25630	G	+T	0,113813	2020-05-23	Poland
ORF3a_128_C	ORF3a	128	ERR5035823	25776	G	T	0,99651	2020-05-23	Poland
N_203_K	N	203	ERR5035823	28881	G	A	0,998878	2020-05-23	Poland
N_204_R	N	204	ERR5035823	28883	G	C	0,99892	2020-05-23	Poland
ORF1ab_1287_M	ORF1ab	1287	ERR5035824	4124	G	A	0,920832	2020-05-24	Poland
ORF1ab_1769_I	ORF1ab	1769	ERR5035824	5572	G	A	0,999191	2020-05-24	Poland
ORF1ab_2034_L	ORF1ab	2034	ERR5035824	6366	A	T	0,998401	2020-05-24	Poland
ORF1ab_3059_G	ORF1ab	3059	ERR5035824	9440	T	G	0,999398	2020-05-24	Poland
ORF1ab_4337_S	ORF1ab	4337	ERR5035824	13274	C	T	0,952141	2020-05-24	Poland
ORF1ab_314_L	ORF1ab	314	ERR5035824	14408	C	T	0,999287	2020-05-24	Poland
S_614_G	S	614	ERR5035824	23403	A	G	0,999484	2020-05-24	Poland
ORF3a_128_C	ORF3a	128	ERR5035824	25776	G	T	0,998504	2020-05-24	Poland
N_203_K	N	203	ERR5035824	28881	G	A	0,999724	2020-05-24	Poland
N_204_R	N	204	ERR5035824	28883	G	C	0,999473	2020-05-24	Poland
ORF1ab_1769_I	ORF1ab	1769	ERR5035827	5572	G	A	1	2020-05-23	Poland
ORF1ab_2034_L	ORF1ab	2034	ERR5035827	6366	A	T	0,993711	2020-05-23	Poland
ORF1ab_2828_V	ORF1ab	2828	ERR5035827	8748	C	T	0,574661	2020-05-23	Poland
ORF1ab_3059_G	ORF1ab	3059	ERR5035827	9440	T	G	0,99569	2020-05-23	Poland
ORF1ab_4099_L	ORF1ab	4099	ERR5035827	12561	A	T	0,0935252	2020-05-23	Poland
ORF1ab_4337_S	ORF1ab	4337	ERR5035827	13274	C	T	0,326165	2020-05-23	Poland
ORF1ab_181_NA	ORF1ab	181	ERR5035827	14010	A	-C	0,16875	2020-05-23	Poland
ORF1ab_314_L	ORF1ab	314	ERR5035827	14408	C	T	1	2020-05-23	Poland
ORF1ab_637_F	ORF1ab	637	ERR5035827	15377	G	T	0,0707395	2020-05-23	Poland
ORF1ab_1772_NA	ORF1ab	1772	ERR5035827	18782	G	+T	0,086514	2020-05-23	Poland
ORF1ab_1821_S	ORF1ab	1821	ERR5035827	18928	C	T	0,198171	2020-05-23	Poland
S_157_L	S	157	ERR5035827	22033	C	A	0,244094	2020-05-23	Poland
S_614_G	S	614	ERR5035827	23403	A	G	1	2020-05-23	Poland
ORF3a_128_C	ORF3a	128	ERR5035827	25776	G	T	0,986842	2020-05-23	Poland
ORF6_62_NA	ORF6	62	ERR5035827	27385	T	+A	0,0914454	2020-05-23	Poland
N_203_K	N	203	ERR5035827	28881	G	A	1	2020-05-23	Poland
N_204_R	N	204	ERR5035827	28883	G	C	1	2020-05-23	Poland
ORF1ab_17_NA	ORF1ab	17	ERR5035828	315	G	-TTTGCCTGT	0,0916409	2020-05-23	Poland
ORF1ab_1687_G	ORF1ab	1687	ERR5035828	5325	A	G	0,116002	2020-05-23	Poland
ORF1ab_1769_I	ORF1ab	1769	ERR5035828	5572	G	A	0,998659	2020-05-23	Poland
ORF1ab_2007_A	ORF1ab	2007	ERR5035828	6284	A	G	0,260593	2020-05-23	Poland
ORF1ab_2034_L	ORF1ab	2034	ERR5035828	6366	A	T	0,983976	2020-05-23	Poland
ORF1ab_2130_NA	ORF1ab	2130	ERR5035828	6653	G	+T	0,117908	2020-05-23	Poland
ORF1ab_2704_NA	ORF1ab	2704	ERR5035828	8376	C	-A	0,206081	2020-05-23	Poland
ORF1ab_3059_G	ORF1ab	3059	ERR5035828	9440	T	G	0,989427	2020-05-23	Poland
ORF1ab_3447_NA	ORF1ab	3447	ERR5035828	10605	C	+T	0,0585626	2020-05-23	Poland
ORF1ab_3603_NA	ORF1ab	3603	ERR5035828	11074	C	-T	0,0843786	2020-05-23	Poland
ORF1ab_4337_S	ORF1ab	4337	ERR5035828	13274	C	T	0,0881226	2020-05-23	Poland
ORF1ab_314_L	ORF1ab	314	ERR5035828	14408	C	T	0,999359	2020-05-23	Poland
ORF1ab_1499_I	ORF1ab	1499	ERR5035828	17964	G	T	0,0638166	2020-05-23	Poland
ORF1ab_2352_NA	ORF1ab	2352	ERR5035828	20522	A	-TT	0,0704296	2020-05-23	Poland
S_614_G	S	614	ERR5035828	23403	A	G	0,999512	2020-05-23	Poland
S_654_NA	S	654	ERR5035828	23522	G	-AACATGTCAACAACTCATA	0,067186	2020-05-23	Poland
ORF3a_128_C	ORF3a	128	ERR5035828	25776	G	T	0,983267	2020-05-23	Poland
ORF3a_162_NA	ORF3a	162	ERR5035828	25878	T	+C	0,0535019	2020-05-23	Poland
ORF7a_73_NA	ORF7a	73	ERR5035828	27612	C	-G	0,142172	2020-05-23	Poland
N_203_K	N	203	ERR5035828	28881	G	A	1	2020-05-23	Poland
N_204_R	N	204	ERR5035828	28883	G	C	1	2020-05-23	Poland
ORF1ab_1224_R	ORF1ab	1224	ERR5035829	3936	A	G	0,0599893	2020-05-23	Poland
ORF1ab_1769_I	ORF1ab	1769	ERR5035829	5572	G	A	0,998477	2020-05-23	Poland
ORF1ab_2034_L	ORF1ab	2034	ERR5035829	6366	A	T	0,99786	2020-05-23	Poland
ORF1ab_3059_G	ORF1ab	3059	ERR5035829	9440	T	G	0,998291	2020-05-23	Poland
ORF1ab_3603_NA	ORF1ab	3603	ERR5035829	11074	C	+T	0,0908691	2020-05-23	Poland
ORF1ab_314_L	ORF1ab	314	ERR5035829	14408	C	T	0,998141	2020-05-23	Poland
ORF1ab_1499_I	ORF1ab	1499	ERR5035829	17964	G	T	0,995982	2020-05-23	Poland
S_614_G	S	614	ERR5035829	23403	A	G	0,997326	2020-05-23	Poland
ORF3a_128_C	ORF3a	128	ERR5035829	25776	G	T	0,998578	2020-05-23	Poland
N_203_K	N	203	ERR5035829	28881	G	A	0,999653	2020-05-23	Poland
N_204_R	N	204	ERR5035829	28883	G	C	0,998672	2020-05-23	Poland
ORF1ab_903_V	ORF1ab	903	ERR5037075	2973	C	T	0,999667	2020-12-05	United Kingdom
ORF1ab_314_L	ORF1ab	314	ERR5037075	14408	C	T	0,999676	2020-12-05	United Kingdom
ORF1ab_1219_S	ORF1ab	1219	ERR5037075	17122	G	T	0,145748	2020-12-05	United Kingdom
ORF1ab_2378_L	ORF1ab	2378	ERR5037075	20599	A	C	0,99978	2020-12-05	United Kingdom
S_222_V	S	222	ERR5037075	22227	C	T	1	2020-12-05	United Kingdom
S_614_G	S	614	ERR5037075	23403	A	G	0,999763	2020-12-05	United Kingdom
S_1214_G	S	1214	ERR5037075	25202	T	G	0,0902592	2020-12-05	United Kingdom
N_6_H	N	6	ERR5037075	28290	C	A	0,999746	2020-12-05	United Kingdom
N_33_I	N	33	ERR5037075	28371	G	T	0,999936	2020-12-05	United Kingdom
N_220_V	N	220	ERR5037075	28932	C	T	0,999789	2020-12-05	United Kingdom
ORF10_30_L	ORF10	30	ERR5037075	29645	G	T	1	2020-12-05	United Kingdom
ORF1ab_1049_V	ORF1ab	1049	ERR5037077	3411	C	T	0,999954	2020-12-04	United Kingdom
ORF1ab_3618_V	ORF1ab	3618	ERR5037077	11117	A	G	0,999889	2020-12-04	United Kingdom
ORF1ab_4304_I	ORF1ab	4304	ERR5037077	13176	C	T	0,999805	2020-12-04	United Kingdom
ORF1ab_314_L	ORF1ab	314	ERR5037077	14408	C	T	0,999544	2020-12-04	United Kingdom
ORF1ab_1540_I	ORF1ab	1540	ERR5037077	18086	C	T	0,996792	2020-12-04	United Kingdom
ORF1ab_2111_N	ORF1ab	2111	ERR5037077	19800	G	T	0,999716	2020-12-04	United Kingdom
S_143_F	S	143	ERR5037077	21989	G	T	0,999894	2020-12-04	United Kingdom
S_222_V	S	222	ERR5037077	22227	C	T	0,995873	2020-12-04	United Kingdom
S_614_G	S	614	ERR5037077	23403	A	G	0,999782	2020-12-04	United Kingdom
S_1214_G	S	1214	ERR5037077	25202	T	G	0,132002	2020-12-04	United Kingdom
ORF3a_43_V	ORF3a	43	ERR5037077	25519	T	G	0,999833	2020-12-04	United Kingdom
E_5_I	E	5	ERR5037077	26257	G	A	0,999655	2020-12-04	United Kingdom
N_220_V	N	220	ERR5037077	28932	C	T	0,999737	2020-12-04	United Kingdom
ORF10_30_L	ORF10	30	ERR5037077	29645	G	T	0,998658	2020-12-04	United Kingdom
ORF1ab_110_Y	ORF1ab	110	ERR5037078	593	C	T	0,999801	2020-12-05	United Kingdom
ORF1ab_1794_I	ORF1ab	1794	ERR5037078	5646	C	T	0,999925	2020-12-05	United Kingdom
ORF1ab_314_L	ORF1ab	314	ERR5037078	14408	C	T	0,999607	2020-12-05	United Kingdom
S_18_F	S	18	ERR5037078	21614	C	T	0,999922	2020-12-05	United Kingdom
S_184_V	S	184	ERR5037078	22113	G	T	0,999785	2020-12-05	United Kingdom
S_222_V	S	222	ERR5037078	22227	C	T	1	2020-12-05	United Kingdom
S_614_G	S	614	ERR5037078	23403	A	G	0,99984	2020-12-05	United Kingdom
S_1214_G	S	1214	ERR5037078	25202	T	G	0,0640839	2020-12-05	United Kingdom
ORF3a_23_V	ORF3a	23	ERR5037078	25460	C	T	0,999889	2020-12-05	United Kingdom
N_145_Y	N	145	ERR5037078	28706	C	T	0,999836	2020-12-05	United Kingdom
N_220_V	N	220	ERR5037078	28932	C	T	0,99944	2020-12-05	United Kingdom
ORF10_30_L	ORF10	30	ERR5037078	29645	G	T	0,999081	2020-12-05	United Kingdom
ORF1ab_3711_F	ORF1ab	3711	ERR5037080	11396	C	T	0,999863	2020-12-05	United Kingdom
ORF1ab_314_L	ORF1ab	314	ERR5037080	14408	C	T	0,999572	2020-12-05	United Kingdom
S_18_F	S	18	ERR5037080	21614	C	T	1	2020-12-05	United Kingdom
S_222_V	S	222	ERR5037080	22227	C	T	1	2020-12-05	United Kingdom
S_256_L	S	256	ERR5037080	22329	C	T	0,999653	2020-12-05	United Kingdom
S_614_G	S	614	ERR5037080	23403	A	G	0,999763	2020-12-05	United Kingdom
S_1214_G	S	1214	ERR5037080	25202	T	G	0,0600194	2020-12-05	United Kingdom
N_220_V	N	220	ERR5037080	28932	C	T	0,999607	2020-12-05	United Kingdom
ORF10_30_L	ORF10	30	ERR5037080	29645	G	T	1	2020-12-05	United Kingdom
ORF1ab_1944_V	ORF1ab	1944	ERR5037081	6095	T	G	1	2020-12-05	United Kingdom
ORF1ab_2781_NA	ORF1ab	2781	ERR5037081	8606	C	+T	0,0713345	2020-12-05	United Kingdom
ORF1ab_2783_F	ORF1ab	2783	ERR5037081	8612	G	T	0,999788	2020-12-05	United Kingdom
ORF1ab_314_L	ORF1ab	314	ERR5037081	14408	C	T	0,999589	2020-12-05	United Kingdom
ORF1ab_1291_V	ORF1ab	1291	ERR5037081	17339	C	T	0,0500645	2020-12-05	United Kingdom
S_18_F	S	18	ERR5037081	21614	C	T	1	2020-12-05	United Kingdom
S_222_V	S	222	ERR5037081	22227	C	T	0,999522	2020-12-05	United Kingdom
S_614_G	S	614	ERR5037081	23403	A	G	0,999853	2020-12-05	United Kingdom
S_1214_G	S	1214	ERR5037081	25202	T	G	0,127955	2020-12-05	United Kingdom
ORF3a_42_L	ORF3a	42	ERR5037081	25517	C	T	0,999232	2020-12-05	United Kingdom
N_220_V	N	220	ERR5037081	28932	C	T	0,999783	2020-12-05	United Kingdom
ORF10_30_L	ORF10	30	ERR5037081	29645	G	T	0,999263	2020-12-05	United Kingdom
ORF1ab_374_Y	ORF1ab	374	ERR5037082	1385	C	T	0,998718	2020-12-05	United Kingdom
ORF1ab_903_V	ORF1ab	903	ERR5037082	2973	C	T	1	2020-12-05	United Kingdom
ORF1ab_314_L	ORF1ab	314	ERR5037082	14408	C	T	0,999655	2020-12-05	United Kingdom
ORF1ab_2263_E	ORF1ab	2263	ERR5037082	20256	T	G	1	2020-12-05	United Kingdom
ORF1ab_2378_L	ORF1ab	2378	ERR5037082	20599	A	C	0,999779	2020-12-05	United Kingdom
S_222_V	S	222	ERR5037082	22227	C	T	0,999582	2020-12-05	United Kingdom
S_614_G	S	614	ERR5037082	23403	A	G	0,999588	2020-12-05	United Kingdom
S_1214_G	S	1214	ERR5037082	25202	T	G	0,123762	2020-12-05	United Kingdom
N_33_I	N	33	ERR5037082	28371	G	T	0,99966	2020-12-05	United Kingdom
N_220_V	N	220	ERR5037082	28932	C	T	1	2020-12-05	United Kingdom
ORF10_30_L	ORF10	30	ERR5037082	29645	G	T	1	2020-12-05	United Kingdom
ORF1ab_314_L	ORF1ab	314	ERR5037083	14408	C	T	0,999218	2020-12-05	United Kingdom
S_18_F	S	18	ERR5037083	21614	C	T	0,999764	2020-12-05	United Kingdom
S_222_V	S	222	ERR5037083	22227	C	T	1	2020-12-05	United Kingdom
S_614_G	S	614	ERR5037083	23403	A	G	1	2020-12-05	United Kingdom
S_1214_G	S	1214	ERR5037083	25202	T	G	0,0625	2020-12-05	United Kingdom
N_220_V	N	220	ERR5037083	28932	C	T	0,999698	2020-12-05	United Kingdom
ORF10_30_L	ORF10	30	ERR5037083	29645	G	T	1	2020-12-05	United Kingdom
ORF1ab_748_L	ORF1ab	748	ERR5037084	2508	C	T	0,083392	2020-12-05	United Kingdom
ORF1ab_314_L	ORF1ab	314	ERR5037084	14408	C	T	0,999884	2020-12-05	United Kingdom
ORF1ab_1289_M	ORF1ab	1289	ERR5037084	17333	C	T	0,0576853	2020-12-05	United Kingdom
S_18_F	S	18	ERR5037084	21614	C	T	1	2020-12-05	United Kingdom
S_222_V	S	222	ERR5037084	22227	C	T	1	2020-12-05	United Kingdom
S_254_F	S	254	ERR5037084	22323	C	T	0,999576	2020-12-05	United Kingdom
S_614_G	S	614	ERR5037084	23403	A	G	0,999661	2020-12-05	United Kingdom
S_1214_G	S	1214	ERR5037084	25202	T	G	0,196891	2020-12-05	United Kingdom
S_1238_I	S	1238	ERR5037084	25275	C	T	0,999775	2020-12-05	United Kingdom
ORF7b_13_NA	ORF7b	13	ERR5037084	27794	T	-TTA	0,0552608	2020-12-05	United Kingdom
N_220_V	N	220	ERR5037084	28932	C	T	0,999587	2020-12-05	United Kingdom
ORF10_30_L	ORF10	30	ERR5037084	29645	G	T	1	2020-12-05	United Kingdom
ORF1ab_314_L	ORF1ab	314	ERR5037085	14408	C	T	0,999424	2020-12-05	United Kingdom
S_18_F	S	18	ERR5037085	21614	C	T	0,998874	2020-12-05	United Kingdom
S_22_I	S	22	ERR5037085	21627	C	T	0,998864	2020-12-05	United Kingdom
S_26_S	S	26	ERR5037085	21638	C	T	0,362302	2020-12-05	United Kingdom
S_222_V	S	222	ERR5037085	22227	C	T	1	2020-12-05	United Kingdom
S_614_G	S	614	ERR5037085	23403	A	G	0,999945	2020-12-05	United Kingdom
S_1214_G	S	1214	ERR5037085	25202	T	G	0,0603448	2020-12-05	United Kingdom
ORF3a_23_V	ORF3a	23	ERR5037085	25460	C	T	0,999907	2020-12-05	United Kingdom
N_220_V	N	220	ERR5037085	28932	C	T	1	2020-12-05	United Kingdom
ORF1ab_314_L	ORF1ab	314	ERR5037086	14408	C	T	0,999846	2020-12-05	United Kingdom
S_18_F	S	18	ERR5037086	21614	C	T	0,999899	2020-12-05	United Kingdom
S_22_I	S	22	ERR5037086	21627	C	T	1	2020-12-05	United Kingdom
S_222_V	S	222	ERR5037086	22227	C	T	0,999736	2020-12-05	United Kingdom
S_614_G	S	614	ERR5037086	23403	A	G	0,999942	2020-12-05	United Kingdom
S_1214_G	S	1214	ERR5037086	25202	T	G	0,092623	2020-12-05	United Kingdom
ORF3a_23_V	ORF3a	23	ERR5037086	25460	C	T	0,999872	2020-12-05	United Kingdom
N_220_V	N	220	ERR5037086	28932	C	T	0,999443	2020-12-05	United Kingdom
ORF10_30_L	ORF10	30	ERR5037086	29645	G	T	1	2020-12-05	United Kingdom
ORF1ab_314_L	ORF1ab	314	ERR5037087	14408	C	T	0,999784	2020-12-05	United Kingdom
ORF1ab_629_F	ORF1ab	629	ERR5037087	15352	C	T	1	2020-12-05	United Kingdom
ORF1ab_2432_I	ORF1ab	2432	ERR5037087	20762	C	T	1	2020-12-05	United Kingdom
S_18_F	S	18	ERR5037087	21614	C	T	1	2020-12-05	United Kingdom
S_222_V	S	222	ERR5037087	22227	C	T	1	2020-12-05	United Kingdom
S_614_G	S	614	ERR5037087	23403	A	G	0,999877	2020-12-05	United Kingdom
ORF3a_160_C	ORF3a	160	ERR5037087	25871	A	G	1	2020-12-05	United Kingdom
N_220_V	N	220	ERR5037087	28932	C	T	0,999346	2020-12-05	United Kingdom
N_242_R	N	242	ERR5037087	28998	A	G	0,869837	2020-12-05	United Kingdom
ORF10_30_L	ORF10	30	ERR5037087	29645	G	T	1	2020-12-05	United Kingdom
ORF1ab_730_F	ORF1ab	730	ERR5037088	2453	C	T	1	2020-12-05	United Kingdom
ORF1ab_1001_I	ORF1ab	1001	ERR5037088	3267	C	T	1	2020-12-05	United Kingdom
ORF1ab_1708_D	ORF1ab	1708	ERR5037088	5388	C	A	1	2020-12-05	United Kingdom
ORF1ab_2230_T	ORF1ab	2230	ERR5037088	6954	T	C	1	2020-12-05	United Kingdom
ORF1ab_3674_NA	ORF1ab	3674	ERR5037088	11287	G	-TCTGGTTTT	0,999659	2020-12-05	United Kingdom
ORF1ab_314_L	ORF1ab	314	ERR5037088	14408	C	T	0,999804	2020-12-05	United Kingdom
S_68_NA	S	68	ERR5037088	21764	A	-TACATG	0,995241	2020-12-05	United Kingdom
S_143_NA	S	143	ERR5037088	21990	T	-TTA	0,999121	2020-12-05	United Kingdom
S_501_Y	S	501	ERR5037088	23063	A	T	1	2020-12-05	United Kingdom
S_570_D	S	570	ERR5037088	23271	C	A	0,999888	2020-12-05	United Kingdom
S_614_G	S	614	ERR5037088	23403	A	G	0,999927	2020-12-05	United Kingdom
S_681_H	S	681	ERR5037088	23604	C	A	1	2020-12-05	United Kingdom
S_716_I	S	716	ERR5037088	23709	C	T	0,999311	2020-12-05	United Kingdom
S_982_A	S	982	ERR5037088	24506	T	G	0,998507	2020-12-05	United Kingdom
S_1118_H	S	1118	ERR5037088	24914	G	C	0,999767	2020-12-05	United Kingdom
S_1214_G	S	1214	ERR5037088	25202	T	G	0,0982759	2020-12-05	United Kingdom
ORF8_27_*	ORF8	27	ERR5037088	27972	C	T	1	2020-12-05	United Kingdom
ORF8_52_I	ORF8	52	ERR5037088	28048	G	T	1	2020-12-05	United Kingdom
ORF8_73_C	ORF8	73	ERR5037088	28111	A	G	0,999791	2020-12-05	United Kingdom
N_3_H	N	3	ERR5037088	28280	G	C	0,999848	2020-12-05	United Kingdom
N_3_V	N	3	ERR5037088	28281	A	T	0,999746	2020-12-05	United Kingdom
N_3_E	N	3	ERR5037088	28282	T	A	0,999797	2020-12-05	United Kingdom
N_203_K	N	203	ERR5037088	28881	G	A	0,99751	2020-12-05	United Kingdom
N_204_R	N	204	ERR5037088	28883	G	C	1	2020-12-05	United Kingdom
N_235_F	N	235	ERR5037088	28977	C	T	0,999164	2020-12-05	United Kingdom
ORF1ab_405_V	ORF1ab	405	ERR5037089	1479	C	T	0,999282	2020-12-05	United Kingdom
ORF1ab_314_L	ORF1ab	314	ERR5037089	14408	C	T	0,999849	2020-12-05	United Kingdom
S_18_F	S	18	ERR5037089	21614	C	T	0,999531	2020-12-05	United Kingdom
S_222_V	S	222	ERR5037089	22227	C	T	1	2020-12-05	United Kingdom
S_614_G	S	614	ERR5037089	23403	A	G	0,999665	2020-12-05	United Kingdom
S_1214_G	S	1214	ERR5037089	25202	T	G	0,0949926	2020-12-05	United Kingdom
N_220_V	N	220	ERR5037089	28932	C	T	0,999758	2020-12-05	United Kingdom
ORF10_30_L	ORF10	30	ERR5037089	29645	G	T	1	2020-12-05	United Kingdom
ORF1ab_110_Y	ORF1ab	110	ERR5037093	593	C	T	0,999619	2020-12-05	United Kingdom
ORF1ab_314_L	ORF1ab	314	ERR5037093	14408	C	T	0,999554	2020-12-05	United Kingdom
S_18_F	S	18	ERR5037093	21614	C	T	0,999729	2020-12-05	United Kingdom
S_222_V	S	222	ERR5037093	22227	C	T	0,999826	2020-12-05	United Kingdom
S_614_G	S	614	ERR5037093	23403	A	G	0,999919	2020-12-05	United Kingdom
S_1214_G	S	1214	ERR5037093	25202	T	G	0,103289	2020-12-05	United Kingdom
ORF3a_23_V	ORF3a	23	ERR5037093	25460	C	T	0,999924	2020-12-05	United Kingdom
N_220_V	N	220	ERR5037093	28932	C	T	0,999904	2020-12-05	United Kingdom
ORF10_30_L	ORF10	30	ERR5037093	29645	G	T	1	2020-12-05	United Kingdom
ORF1ab_110_Y	ORF1ab	110	ERR5037096	593	C	T	1	2020-12-05	United Kingdom
ORF1ab_124_C	ORF1ab	124	ERR5037096	635	C	T	0,0594612	2020-12-05	United Kingdom
ORF1ab_591_V	ORF1ab	591	ERR5037096	2037	C	T	0,999884	2020-12-05	United Kingdom
ORF1ab_1752_S	ORF1ab	1752	ERR5037096	5520	G	C	0,0646853	2020-12-05	United Kingdom
ORF1ab_314_L	ORF1ab	314	ERR5037096	14408	C	T	1	2020-12-05	United Kingdom
ORF1ab_1662_V	ORF1ab	1662	ERR5037096	18452	C	T	0,105665	2020-12-05	United Kingdom
S_18_F	S	18	ERR5037096	21614	C	T	0,999684	2020-12-05	United Kingdom
S_222_V	S	222	ERR5037096	22227	C	T	1	2020-12-05	United Kingdom
S_614_G	S	614	ERR5037096	23403	A	G	0,992926	2020-12-05	United Kingdom
S_1214_G	S	1214	ERR5037096	25202	T	G	0,126062	2020-12-05	United Kingdom
ORF3a_23_V	ORF3a	23	ERR5037096	25460	C	T	0,999864	2020-12-05	United Kingdom
N_220_V	N	220	ERR5037096	28932	C	T	1	2020-12-05	United Kingdom
ORF10_30_L	ORF10	30	ERR5037096	29645	G	T	1	2020-12-05	United Kingdom
ORF1ab_730_F	ORF1ab	730	ERR5037097	2453	C	T	0,999363	2020-12-05	United Kingdom
ORF1ab_1001_I	ORF1ab	1001	ERR5037097	3267	C	T	1	2020-12-05	United Kingdom
ORF1ab_1060_V	ORF1ab	1060	ERR5037097	3444	C	T	0,0912009	2020-12-05	United Kingdom
ORF1ab_1626_I	ORF1ab	1626	ERR5037097	5142	C	T	1	2020-12-05	United Kingdom
ORF1ab_1708_D	ORF1ab	1708	ERR5037097	5388	C	A	1	2020-12-05	United Kingdom
ORF1ab_2230_T	ORF1ab	2230	ERR5037097	6954	T	C	1	2020-12-05	United Kingdom
ORF1ab_2269_S	ORF1ab	2269	ERR5037097	7070	G	A	0,127505	2020-12-05	United Kingdom
ORF1ab_3674_NA	ORF1ab	3674	ERR5037097	11287	G	-TCTGGTTTT	0,99955	2020-12-05	United Kingdom
ORF1ab_314_L	ORF1ab	314	ERR5037097	14408	C	T	0,999819	2020-12-05	United Kingdom
ORF1ab_1657_I	ORF1ab	1657	ERR5037097	18436	T	A	0,0501026	2020-12-05	United Kingdom
S_68_NA	S	68	ERR5037097	21764	A	-TACATG	0,997023	2020-12-05	United Kingdom
S_143_NA	S	143	ERR5037097	21990	T	-TTA	0,998157	2020-12-05	United Kingdom
S_501_Y	S	501	ERR5037097	23063	A	T	1	2020-12-05	United Kingdom
S_570_D	S	570	ERR5037097	23271	C	A	0,999879	2020-12-05	United Kingdom
S_614_G	S	614	ERR5037097	23403	A	G	0,999941	2020-12-05	United Kingdom
S_681_H	S	681	ERR5037097	23604	C	A	0,999799	2020-12-05	United Kingdom
S_716_I	S	716	ERR5037097	23709	C	T	0,999198	2020-12-05	United Kingdom
S_982_A	S	982	ERR5037097	24506	T	G	1	2020-12-05	United Kingdom
S_1118_H	S	1118	ERR5037097	24914	G	C	0,999633	2020-12-05	United Kingdom
S_1214_G	S	1214	ERR5037097	25202	T	G	0,102674	2020-12-05	United Kingdom
ORF8_27_*	ORF8	27	ERR5037097	27972	C	T	1	2020-12-05	United Kingdom
ORF8_52_I	ORF8	52	ERR5037097	28048	G	T	1	2020-12-05	United Kingdom
ORF8_73_C	ORF8	73	ERR5037097	28111	A	G	0,99966	2020-12-05	United Kingdom
N_3_H	N	3	ERR5037097	28280	G	C	1	2020-12-05	United Kingdom
N_3_V	N	3	ERR5037097	28281	A	T	0,99983	2020-12-05	United Kingdom
N_3_E	N	3	ERR5037097	28282	T	A	0,999787	2020-12-05	United Kingdom
N_203_K	N	203	ERR5037097	28881	G	A	0,998843	2020-12-05	United Kingdom
N_204_R	N	204	ERR5037097	28883	G	C	0,99962	2020-12-05	United Kingdom
N_235_F	N	235	ERR5037097	28977	C	T	0,999606	2020-12-05	United Kingdom
ORF1ab_314_L	ORF1ab	314	ERR5037098	14408	C	T	0,999812	2020-12-05	United Kingdom
S_18_F	S	18	ERR5037098	21614	C	T	0,999708	2020-12-05	United Kingdom
S_222_V	S	222	ERR5037098	22227	C	T	1	2020-12-05	United Kingdom
S_614_G	S	614	ERR5037098	23403	A	G	0,999922	2020-12-05	United Kingdom
S_1214_G	S	1214	ERR5037098	25202	T	G	0,111966	2020-12-05	United Kingdom
ORF7b_5_L	ORF7b	5	ERR5037098	27769	C	T	0,999781	2020-12-05	United Kingdom
N_220_V	N	220	ERR5037098	28932	C	T	0,999776	2020-12-05	United Kingdom
ORF10_30_L	ORF10	30	ERR5037098	29645	G	T	1	2020-12-05	United Kingdom
ORF1ab_314_L	ORF1ab	314	ERR5037100	14408	C	T	0,999764	2020-12-05	United Kingdom
ORF1ab_2276_NA	ORF1ab	2276	ERR5037100	20295	T	-AA	0,055336	2020-12-05	United Kingdom
S_18_F	S	18	ERR5037100	21614	C	T	1	2020-12-05	United Kingdom
S_22_I	S	22	ERR5037100	21627	C	T	1	2020-12-05	United Kingdom
S_222_V	S	222	ERR5037100	22227	C	T	1	2020-12-05	United Kingdom
S_614_G	S	614	ERR5037100	23403	A	G	0,999822	2020-12-05	United Kingdom
S_797_I	S	797	ERR5037100	23951	T	A	0,0732984	2020-12-05	United Kingdom
S_1214_G	S	1214	ERR5037100	25202	T	G	0,0960452	2020-12-05	United Kingdom
ORF3a_23_V	ORF3a	23	ERR5037100	25460	C	T	0,999717	2020-12-05	United Kingdom
N_220_V	N	220	ERR5037100	28932	C	T	1	2020-12-05	United Kingdom
ORF1ab_2144_NA	ORF1ab	2144	ERR5037102	6696	C	+T	0,0646831	2020-12-05	United Kingdom
ORF1ab_3711_F	ORF1ab	3711	ERR5037102	11396	C	T	1	2020-12-05	United Kingdom
ORF1ab_314_L	ORF1ab	314	ERR5037102	14408	C	T	0,99981	2020-12-05	United Kingdom
S_18_F	S	18	ERR5037102	21614	C	T	1	2020-12-05	United Kingdom
S_222_V	S	222	ERR5037102	22227	C	T	1	2020-12-05	United Kingdom
S_245_Y	S	245	ERR5037102	22295	C	T	1	2020-12-05	United Kingdom
S_414_K	S	414	ERR5037102	22802	C	A	1	2020-12-05	United Kingdom
S_614_G	S	614	ERR5037102	23403	A	G	0,999679	2020-12-05	United Kingdom
S_1214_G	S	1214	ERR5037102	25202	T	G	0,138614	2020-12-05	United Kingdom
ORF3a_255_NA	ORF3a	255	ERR5037102	26157	T	-GTTA	0,0557541	2020-12-05	United Kingdom
ORF7a_100_NA	ORF7a	100	ERR5037102	27693	T	-TTTC	0,0883978	2020-12-05	United Kingdom
N_220_V	N	220	ERR5037102	28932	C	T	1	2020-12-05	United Kingdom
ORF10_30_L	ORF10	30	ERR5037102	29645	G	T	0,99723	2020-12-05	United Kingdom
ORF1ab_3711_F	ORF1ab	3711	ERR5037103	11396	C	T	1	2020-12-05	United Kingdom
ORF1ab_314_L	ORF1ab	314	ERR5037103	14408	C	T	0,99967	2020-12-05	United Kingdom
ORF1ab_2310_R	ORF1ab	2310	ERR5037103	20396	A	G	1	2020-12-05	United Kingdom
S_5_F	S	5	ERR5037103	21575	C	T	1	2020-12-05	United Kingdom
S_18_F	S	18	ERR5037103	21614	C	T	1	2020-12-05	United Kingdom
S_222_V	S	222	ERR5037103	22227	C	T	1	2020-12-05	United Kingdom
S_614_G	S	614	ERR5037103	23403	A	G	0,999601	2020-12-05	United Kingdom
S_1214_G	S	1214	ERR5037103	25202	T	G	0,0606516	2020-12-05	United Kingdom
N_220_V	N	220	ERR5037103	28932	C	T	0,999836	2020-12-05	United Kingdom
ORF10_30_L	ORF10	30	ERR5037103	29645	G	T	1	2020-12-05	United Kingdom
ORF1ab_2966_S	ORF1ab	2966	ERR5037107	9162	A	G	0,9999	2020-12-05	United Kingdom
ORF1ab_3868_I	ORF1ab	3868	ERR5037107	11868	C	T	0,0769873	2020-12-05	United Kingdom
ORF1ab_82_E	ORF1ab	82	ERR5037107	13711	A	G	0,0777414	2020-12-05	United Kingdom
ORF1ab_314_L	ORF1ab	314	ERR5037107	14408	C	T	0,999846	2020-12-05	United Kingdom
S_18_F	S	18	ERR5037107	21614	C	T	0,999724	2020-12-05	United Kingdom
S_222_V	S	222	ERR5037107	22227	C	T	0,999768	2020-12-05	United Kingdom
S_614_G	S	614	ERR5037107	23403	A	G	0,999606	2020-12-05	United Kingdom
S_1214_G	S	1214	ERR5037107	25202	T	G	0,108675	2020-12-05	United Kingdom
M_17_F	M	17	ERR5037107	26571	C	T	1	2020-12-05	United Kingdom
N_220_V	N	220	ERR5037107	28932	C	T	0,998947	2020-12-05	United Kingdom
ORF10_30_L	ORF10	30	ERR5037107	29645	G	T	1	2020-12-05	United Kingdom
ORF1ab_314_L	ORF1ab	314	ERR5037108	14408	C	T	0,999886	2020-12-05	United Kingdom
S_18_F	S	18	ERR5037108	21614	C	T	0,99971	2020-12-05	United Kingdom
S_222_V	S	222	ERR5037108	22227	C	T	1	2020-12-05	United Kingdom
S_614_G	S	614	ERR5037108	23403	A	G	0,999812	2020-12-05	United Kingdom
S_1214_G	S	1214	ERR5037108	25202	T	G	0,126632	2020-12-05	United Kingdom
ORF7b_5_L	ORF7b	5	ERR5037108	27769	C	T	1	2020-12-05	United Kingdom
N_220_V	N	220	ERR5037108	28932	C	T	0,99905	2020-12-05	United Kingdom
ORF10_30_L	ORF10	30	ERR5037108	29645	G	T	1	2020-12-05	United Kingdom
ORF1ab_314_L	ORF1ab	314	ERR5037112	14408	C	T	0,999889	2020-12-05	United Kingdom
S_18_F	S	18	ERR5037112	21614	C	T	1	2020-12-05	United Kingdom
S_222_V	S	222	ERR5037112	22227	C	T	1	2020-12-05	United Kingdom
S_614_G	S	614	ERR5037112	23403	A	G	0,999905	2020-12-05	United Kingdom
N_220_V	N	220	ERR5037112	28932	C	T	0,99983	2020-12-05	United Kingdom
ORF10_30_L	ORF10	30	ERR5037112	29645	G	T	1	2020-12-05	United Kingdom
ORF1ab_1001_I	ORF1ab	1001	ERR5037114	3267	C	T	0,999767	2020-12-05	United Kingdom
ORF1ab_1220_L	ORF1ab	1220	ERR5037114	3924	C	T	0,999628	2020-12-05	United Kingdom
ORF1ab_1708_D	ORF1ab	1708	ERR5037114	5388	C	A	1	2020-12-05	United Kingdom
ORF1ab_2230_T	ORF1ab	2230	ERR5037114	6954	T	C	0,999808	2020-12-05	United Kingdom
ORF1ab_3674_NA	ORF1ab	3674	ERR5037114	11287	G	-TCTGGTTTT	0,997014	2020-12-05	United Kingdom
ORF1ab_314_L	ORF1ab	314	ERR5037114	14408	C	T	0,999837	2020-12-05	United Kingdom
ORF1ab_1383_R	ORF1ab	1383	ERR5037114	17615	A	G	0,999889	2020-12-05	United Kingdom
S_68_NA	S	68	ERR5037114	21764	A	-TACATG	0,998784	2020-12-05	United Kingdom
S_143_NA	S	143	ERR5037114	21990	T	-TTA	0,998035	2020-12-05	United Kingdom
S_501_Y	S	501	ERR5037114	23063	A	T	0,999617	2020-12-05	United Kingdom
S_570_D	S	570	ERR5037114	23271	C	A	0,999917	2020-12-05	United Kingdom
S_614_G	S	614	ERR5037114	23403	A	G	0,999811	2020-12-05	United Kingdom
S_681_H	S	681	ERR5037114	23604	C	A	0,999894	2020-12-05	United Kingdom
S_716_I	S	716	ERR5037114	23709	C	T	1	2020-12-05	United Kingdom
S_982_A	S	982	ERR5037114	24506	T	G	0,999837	2020-12-05	United Kingdom
S_1118_H	S	1118	ERR5037114	24914	G	C	0,99979	2020-12-05	United Kingdom
S_1214_G	S	1214	ERR5037114	25202	T	G	0,0612738	2020-12-05	United Kingdom
ORF8_27_*	ORF8	27	ERR5037114	27972	C	T	1	2020-12-05	United Kingdom
ORF8_52_I	ORF8	52	ERR5037114	28048	G	T	1	2020-12-05	United Kingdom
ORF8_73_C	ORF8	73	ERR5037114	28111	A	G	0,999938	2020-12-05	United Kingdom
N_3_H	N	3	ERR5037114	28280	G	C	0,999886	2020-12-05	United Kingdom
N_3_V	N	3	ERR5037114	28281	A	T	0,999744	2020-12-05	United Kingdom
N_3_E	N	3	ERR5037114	28282	T	A	0,999886	2020-12-05	United Kingdom
N_203_K	N	203	ERR5037114	28881	G	A	0,999371	2020-12-05	United Kingdom
N_204_R	N	204	ERR5037114	28883	G	C	0,999751	2020-12-05	United Kingdom
N_235_F	N	235	ERR5037114	28977	C	T	0,999743	2020-12-05	United Kingdom
ORF1ab_207_C	ORF1ab	207	ERR5037120	884	C	T	0,0620016	2020-11-18	United Kingdom
ORF1ab_1291_F	ORF1ab	1291	ERR5037120	4136	G	T	0,99971	2020-11-18	United Kingdom
ORF1ab_1567_I	ORF1ab	1567	ERR5037120	4965	C	T	0,0717017	2020-11-18	United Kingdom
ORF1ab_3210_F	ORF1ab	3210	ERR5037120	9893	C	T	0,999605	2020-11-18	United Kingdom
ORF1ab_3711_F	ORF1ab	3711	ERR5037120	11396	C	T	1	2020-11-18	United Kingdom
ORF1ab_4398_L	ORF1ab	4398	ERR5037120	13458	C	T	0,0731376	2020-11-18	United Kingdom
ORF1ab_314_L	ORF1ab	314	ERR5037120	14408	C	T	0,999942	2020-11-18	United Kingdom
ORF1ab_1739_A	ORF1ab	1739	ERR5037120	18682	A	G	0,273593	2020-11-18	United Kingdom
S_18_F	S	18	ERR5037120	21614	C	T	0,999945	2020-11-18	United Kingdom
S_222_V	S	222	ERR5037120	22227	C	T	1	2020-11-18	United Kingdom
S_614_G	S	614	ERR5037120	23403	A	G	0,999628	2020-11-18	United Kingdom
S_1214_G	S	1214	ERR5037120	25202	T	G	0,0970266	2020-11-18	United Kingdom
N_220_V	N	220	ERR5037120	28932	C	T	0,999671	2020-11-18	United Kingdom
ORF10_30_L	ORF10	30	ERR5037120	29645	G	T	1	2020-11-18	United Kingdom
ORF1ab_3571_V	ORF1ab	3571	ERR5037122	10977	C	T	0,999593	2020-11-18	United Kingdom
ORF1ab_314_L	ORF1ab	314	ERR5037122	14408	C	T	0,999648	2020-11-18	United Kingdom
ORF1ab_2288_*	ORF1ab	2288	ERR5037122	20331	T	G	0,186424	2020-11-18	United Kingdom
S_222_V	S	222	ERR5037122	22227	C	T	0,999848	2020-11-18	United Kingdom
S_614_G	S	614	ERR5037122	23403	A	G	0,999889	2020-11-18	United Kingdom
S_1163_Y	S	1163	ERR5037122	25049	G	T	0,999218	2020-11-18	United Kingdom
S_1167_V	S	1167	ERR5037122	25062	G	T	0,999235	2020-11-18	United Kingdom
S_1214_G	S	1214	ERR5037122	25202	T	G	0,143911	2020-11-18	United Kingdom
N_220_V	N	220	ERR5037122	28932	C	T	0,999424	2020-11-18	United Kingdom
N_365_S	N	365	ERR5037122	29366	C	T	0,828151	2020-11-18	United Kingdom
ORF10_30_L	ORF10	30	ERR5037122	29645	G	T	0,999543	2020-11-18	United Kingdom
ORF1ab_3571_V	ORF1ab	3571	ERR5037123	10977	C	T	1	2020-11-18	United Kingdom
ORF1ab_314_L	ORF1ab	314	ERR5037123	14408	C	T	0,999916	2020-11-18	United Kingdom
S_222_V	S	222	ERR5037123	22227	C	T	1	2020-11-18	United Kingdom
S_614_G	S	614	ERR5037123	23403	A	G	0,999911	2020-11-18	United Kingdom
S_1163_Y	S	1163	ERR5037123	25049	G	T	0,999341	2020-11-18	United Kingdom
S_1167_V	S	1167	ERR5037123	25062	G	T	1	2020-11-18	United Kingdom
S_1214_G	S	1214	ERR5037123	25202	T	G	0,270983	2020-11-18	United Kingdom
ORF8_55_T	ORF8	55	ERR5037123	28056	G	A	1	2020-11-18	United Kingdom
N_220_V	N	220	ERR5037123	28932	C	T	0,999596	2020-11-18	United Kingdom
N_365_S	N	365	ERR5037123	29366	C	T	0,884615	2020-11-18	United Kingdom
ORF10_30_L	ORF10	30	ERR5037123	29645	G	T	1	2020-11-18	United Kingdom
ORF1ab_124_C	ORF1ab	124	ERR5037126	635	C	T	0,0948462	2020-11-18	United Kingdom
ORF1ab_1692_S	ORF1ab	1692	ERR5037126	5339	C	T	0,0643045	2020-11-18	United Kingdom
ORF1ab_3571_V	ORF1ab	3571	ERR5037126	10977	C	T	1	2020-11-18	United Kingdom
ORF1ab_3732_F	ORF1ab	3732	ERR5037126	11460	C	T	0,127588	2020-11-18	United Kingdom
ORF1ab_314_L	ORF1ab	314	ERR5037126	14408	C	T	0,999721	2020-11-18	United Kingdom
S_222_V	S	222	ERR5037126	22227	C	T	1	2020-11-18	United Kingdom
S_614_G	S	614	ERR5037126	23403	A	G	0,999873	2020-11-18	United Kingdom
S_1163_Y	S	1163	ERR5037126	25049	G	T	0,999505	2020-11-18	United Kingdom
S_1167_V	S	1167	ERR5037126	25062	G	T	0,999544	2020-11-18	United Kingdom
S_1214_G	S	1214	ERR5037126	25202	T	G	0,149237	2020-11-18	United Kingdom
N_220_V	N	220	ERR5037126	28932	C	T	0,999603	2020-11-18	United Kingdom
N_365_S	N	365	ERR5037126	29366	C	T	0,896552	2020-11-18	United Kingdom
ORF10_30_L	ORF10	30	ERR5037126	29645	G	T	0,999188	2020-11-18	United Kingdom
ORF1ab_485_G	ORF1ab	485	ERR5037136	1718	A	G	0,999947	2020-11-18	United Kingdom
ORF1ab_789_I	ORF1ab	789	ERR5037136	2632	G	T	0,999624	2020-11-18	United Kingdom
ORF1ab_816_T	ORF1ab	816	ERR5037136	2712	A	C	0,0582671	2020-11-18	United Kingdom
ORF1ab_3711_F	ORF1ab	3711	ERR5037136	11396	C	T	1	2020-11-18	United Kingdom
ORF1ab_83_N	ORF1ab	83	ERR5037136	13714	G	A	1	2020-11-18	United Kingdom
ORF1ab_314_L	ORF1ab	314	ERR5037136	14408	C	T	0,999743	2020-11-18	United Kingdom
S_18_F	S	18	ERR5037136	21614	C	T	0,999669	2020-11-18	United Kingdom
S_222_V	S	222	ERR5037136	22227	C	T	0,999015	2020-11-18	United Kingdom
S_614_G	S	614	ERR5037136	23403	A	G	0,999859	2020-11-18	United Kingdom
S_1214_G	S	1214	ERR5037136	25202	T	G	0,157314	2020-11-18	United Kingdom
N_220_V	N	220	ERR5037136	28932	C	T	0,999658	2020-11-18	United Kingdom
ORF10_30_L	ORF10	30	ERR5037136	29645	G	T	1	2020-11-18	United Kingdom
ORF1ab_3711_F	ORF1ab	3711	ERR5037150	11396	C	T	1	2020-11-18	United Kingdom
ORF1ab_314_L	ORF1ab	314	ERR5037150	14408	C	T	0,999859	2020-11-18	United Kingdom
ORF1ab_1087_Y	ORF1ab	1087	ERR5037150	16726	C	T	0,999836	2020-11-18	United Kingdom
S_18_F	S	18	ERR5037150	21614	C	T	0,99994	2020-11-18	United Kingdom
S_222_V	S	222	ERR5037150	22227	C	T	1	2020-11-18	United Kingdom
S_256_L	S	256	ERR5037150	22329	C	T	1	2020-11-18	United Kingdom
S_614_G	S	614	ERR5037150	23403	A	G	0,999908	2020-11-18	United Kingdom
S_1214_G	S	1214	ERR5037150	25202	T	G	0,118317	2020-11-18	United Kingdom
N_220_V	N	220	ERR5037150	28932	C	T	0,999726	2020-11-18	United Kingdom
ORF10_30_L	ORF10	30	ERR5037150	29645	G	T	1	2020-11-18	United Kingdom
ORF1ab_3711_F	ORF1ab	3711	ERR5037154	11396	C	T	1	2020-11-18	United Kingdom
ORF1ab_314_L	ORF1ab	314	ERR5037154	14408	C	T	0,999752	2020-11-18	United Kingdom
S_18_F	S	18	ERR5037154	21614	C	T	0,999864	2020-11-18	United Kingdom
S_222_V	S	222	ERR5037154	22227	C	T	0,999651	2020-11-18	United Kingdom
S_614_G	S	614	ERR5037154	23403	A	G	0,999826	2020-11-18	United Kingdom
S_1176_F	S	1176	ERR5037154	25088	G	T	1	2020-11-18	United Kingdom
S_1214_G	S	1214	ERR5037154	25202	T	G	0,149022	2020-11-18	United Kingdom
N_220_V	N	220	ERR5037154	28932	C	T	0,999754	2020-11-18	United Kingdom
ORF1ab_2350_L	ORF1ab	2350	ERR5037155	7315	T	A	0,0772727	2020-11-18	United Kingdom
ORF1ab_314_L	ORF1ab	314	ERR5037155	14408	C	T	0,999508	2020-11-18	United Kingdom
S_18_F	S	18	ERR5037155	21614	C	T	0,999839	2020-11-18	United Kingdom
S_222_V	S	222	ERR5037155	22227	C	T	0,998842	2020-11-18	United Kingdom
S_614_G	S	614	ERR5037155	23403	A	G	0,999805	2020-11-18	United Kingdom
S_1214_G	S	1214	ERR5037155	25202	T	G	0,145297	2020-11-18	United Kingdom
ORF3a_110_V	ORF3a	110	ERR5037155	25721	C	T	0,999579	2020-11-18	United Kingdom
ORF7b_5_L	ORF7b	5	ERR5037155	27769	C	T	1	2020-11-18	United Kingdom
N_220_V	N	220	ERR5037155	28932	C	T	0,999784	2020-11-18	United Kingdom
ORF10_30_L	ORF10	30	ERR5037155	29645	G	T	1	2020-11-18	United Kingdom
ORF1ab_1378_I	ORF1ab	1378	ERR5037162	4399	G	T	0,999743	2020-11-18	United Kingdom
ORF1ab_314_L	ORF1ab	314	ERR5037162	14408	C	T	0,999619	2020-11-18	United Kingdom
S_18_F	S	18	ERR5037162	21614	C	T	1	2020-11-18	United Kingdom
S_222_V	S	222	ERR5037162	22227	C	T	0,999746	2020-11-18	United Kingdom
S_614_G	S	614	ERR5037162	23403	A	G	0,999732	2020-11-18	United Kingdom
S_1214_G	S	1214	ERR5037162	25202	T	G	0,177989	2020-11-18	United Kingdom
ORF7a_14_I	ORF7a	14	ERR5037162	27434	C	T	0,999875	2020-11-18	United Kingdom
N_130_T	N	130	ERR5037162	28662	T	C	0,331431	2020-11-18	United Kingdom
N_220_V	N	220	ERR5037162	28932	C	T	0,999661	2020-11-18	United Kingdom
ORF10_30_L	ORF10	30	ERR5037162	29645	G	T	1	2020-11-18	United Kingdom
ORF1ab_1140_H	ORF1ab	1140	ERR5037163	3685	G	T	1	2020-11-18	United Kingdom
ORF1ab_1613_Y	ORF1ab	1613	ERR5037163	5102	C	T	1	2020-11-18	United Kingdom
ORF1ab_2629_I	ORF1ab	2629	ERR5037163	8150	G	A	0,999759	2020-11-18	United Kingdom
ORF1ab_3711_F	ORF1ab	3711	ERR5037163	11396	C	T	1	2020-11-18	United Kingdom
ORF1ab_314_L	ORF1ab	314	ERR5037163	14408	C	T	0,999694	2020-11-18	United Kingdom
S_18_F	S	18	ERR5037163	21614	C	T	1	2020-11-18	United Kingdom
S_222_V	S	222	ERR5037163	22227	C	T	1	2020-11-18	United Kingdom
S_614_G	S	614	ERR5037163	23403	A	G	0,99974	2020-11-18	United Kingdom
S_1214_G	S	1214	ERR5037163	25202	T	G	0,205072	2020-11-18	United Kingdom
ORF3a_255_NA	ORF3a	255	ERR5037163	26157	T	-G	0,983791	2020-11-18	United Kingdom
N_220_V	N	220	ERR5037163	28932	C	T	1	2020-11-18	United Kingdom
ORF1ab_124_C	ORF1ab	124	ERR5037168	635	C	T	0,153801	2020-12-09	United Kingdom
ORF1ab_374_Y	ORF1ab	374	ERR5037168	1385	C	T	1	2020-12-09	United Kingdom
ORF1ab_903_V	ORF1ab	903	ERR5037168	2973	C	T	1	2020-12-09	United Kingdom
ORF1ab_314_L	ORF1ab	314	ERR5037168	14408	C	T	0,999017	2020-12-09	United Kingdom
ORF1ab_2263_E	ORF1ab	2263	ERR5037168	20256	T	G	1	2020-12-09	United Kingdom
ORF1ab_2378_L	ORF1ab	2378	ERR5037168	20599	A	C	0,999745	2020-12-09	United Kingdom
S_222_V	S	222	ERR5037168	22227	C	T	1	2020-12-09	United Kingdom
S_614_G	S	614	ERR5037168	23403	A	G	0,99979	2020-12-09	United Kingdom
S_826_L	S	826	ERR5037168	24038	G	T	0,194175	2020-12-09	United Kingdom
S_1214_G	S	1214	ERR5037168	25202	T	G	0,175337	2020-12-09	United Kingdom
ORF7a_110_T	ORF7a	110	ERR5037168	27722	T	C	0,0679612	2020-12-09	United Kingdom
N_33_I	N	33	ERR5037168	28371	G	T	0,999785	2020-12-09	United Kingdom
N_220_V	N	220	ERR5037168	28932	C	T	0,999452	2020-12-09	United Kingdom
ORF1ab_1001_I	ORF1ab	1001	ERR5037169	3267	C	T	1	2020-12-07	United Kingdom
ORF1ab_4075_S	ORF1ab	4075	ERR5037169	12488	C	T	0,999906	2020-12-07	United Kingdom
ORF1ab_314_L	ORF1ab	314	ERR5037169	14408	C	T	0,999278	2020-12-07	United Kingdom
ORF1ab_2523_F	ORF1ab	2523	ERR5037169	21034	C	T	0,999778	2020-12-07	United Kingdom
S_27_S	S	27	ERR5037169	21641	G	T	1	2020-12-07	United Kingdom
S_143_NA	S	143	ERR5037169	21990	T	-TTA	0,993768	2020-12-07	United Kingdom
S_440_K	S	440	ERR5037169	22882	T	G	0,99947	2020-12-07	United Kingdom
S_614_G	S	614	ERR5037169	23403	A	G	0,999572	2020-12-07	United Kingdom
S_1214_G	S	1214	ERR5037169	25202	T	G	0,133676	2020-12-07	United Kingdom
ORF3a_57_H	ORF3a	57	ERR5037169	25563	G	T	0,99923	2020-12-07	United Kingdom
ORF3a_261_*	ORF3a	261	ERR5037169	26173	G	T	0,999604	2020-12-07	United Kingdom
ORF8_97_I	ORF8	97	ERR5037169	28183	G	T	0,999757	2020-12-07	United Kingdom
N_2_P	N	2	ERR5037169	28277	T	C	0,998703	2020-12-07	United Kingdom
N_185_NA	N	185	ERR5037169	28827	G	+T	0,0667424	2020-12-07	United Kingdom
N_194_L	N	194	ERR5037169	28854	C	T	0,999739	2020-12-07	United Kingdom
ORF1ab_983_N	ORF1ab	983	ERR5037172	3212	G	A	1	2020-12-06	United Kingdom
ORF1ab_2906_I	ORF1ab	2906	ERR5037172	8982	C	T	0,999544	2020-12-06	United Kingdom
ORF1ab_314_L	ORF1ab	314	ERR5037172	14408	C	T	0,999114	2020-12-06	United Kingdom
S_18_F	S	18	ERR5037172	21614	C	T	1	2020-12-06	United Kingdom
S_222_V	S	222	ERR5037172	22227	C	T	1	2020-12-06	United Kingdom
S_614_G	S	614	ERR5037172	23403	A	G	0,999348	2020-12-06	United Kingdom
S_1214_G	S	1214	ERR5037172	25202	T	G	0,0914286	2020-12-06	United Kingdom
N_220_V	N	220	ERR5037172	28932	C	T	1	2020-12-06	United Kingdom
ORF1ab_498_T	ORF1ab	498	ERR5037173	1757	G	A	0,129663	2020-12-11	United Kingdom
ORF1ab_3711_F	ORF1ab	3711	ERR5037173	11396	C	T	0,998641	2020-12-11	United Kingdom
ORF1ab_314_L	ORF1ab	314	ERR5037173	14408	C	T	1	2020-12-11	United Kingdom
S_18_F	S	18	ERR5037173	21614	C	T	0,999868	2020-12-11	United Kingdom
S_222_V	S	222	ERR5037173	22227	C	T	0,99982	2020-12-11	United Kingdom
S_256_L	S	256	ERR5037173	22329	C	T	0,999663	2020-12-11	United Kingdom
S_614_G	S	614	ERR5037173	23403	A	G	0,999595	2020-12-11	United Kingdom
S_1214_G	S	1214	ERR5037173	25202	T	G	0,18507	2020-12-11	United Kingdom
ORF3a_27_Y	ORF3a	27	ERR5037173	25471	G	T	0,999797	2020-12-11	United Kingdom
ORF3a_69_L	ORF3a	69	ERR5037173	25598	G	T	0,99903	2020-12-11	United Kingdom
N_220_V	N	220	ERR5037173	28932	C	T	1	2020-12-11	United Kingdom
ORF10_30_L	ORF10	30	ERR5037173	29645	G	T	1	2020-12-11	United Kingdom
ORF1ab_2966_S	ORF1ab	2966	ERR5037177	9162	A	G	0,999132	2020-12-11	United Kingdom
ORF1ab_314_L	ORF1ab	314	ERR5037177	14408	C	T	0,999087	2020-12-11	United Kingdom
S_18_F	S	18	ERR5037177	21614	C	T	0,999904	2020-12-11	United Kingdom
S_222_V	S	222	ERR5037177	22227	C	T	0,999452	2020-12-11	United Kingdom
S_614_G	S	614	ERR5037177	23403	A	G	0,999633	2020-12-11	United Kingdom
S_1214_G	S	1214	ERR5037177	25202	T	G	0,127065	2020-12-11	United Kingdom
M_17_F	M	17	ERR5037177	26571	C	T	0,99967	2020-12-11	United Kingdom
N_220_V	N	220	ERR5037177	28932	C	T	0,999514	2020-12-11	United Kingdom
ORF10_30_L	ORF10	30	ERR5037177	29645	G	T	0,999818	2020-12-11	United Kingdom
ORF1ab_2966_S	ORF1ab	2966	ERR5037178	9162	A	G	1	2020-12-11	United Kingdom
ORF1ab_314_L	ORF1ab	314	ERR5037178	14408	C	T	1	2020-12-11	United Kingdom
S_18_F	S	18	ERR5037178	21614	C	T	1	2020-12-11	United Kingdom
S_222_V	S	222	ERR5037178	22227	C	T	0,999649	2020-12-11	United Kingdom
S_614_G	S	614	ERR5037178	23403	A	G	1	2020-12-11	United Kingdom
S_1214_G	S	1214	ERR5037178	25202	T	G	0,246544	2020-12-11	United Kingdom
M_17_F	M	17	ERR5037178	26571	C	T	1	2020-12-11	United Kingdom
N_220_V	N	220	ERR5037178	28932	C	T	1	2020-12-11	United Kingdom
ORF10_30_L	ORF10	30	ERR5037178	29645	G	T	0,999689	2020-12-11	United Kingdom
ORF1ab_2160_Y	ORF1ab	2160	ERR5037179	6744	G	A	0,999805	2020-12-11	United Kingdom
ORF1ab_314_L	ORF1ab	314	ERR5037179	14408	C	T	0,999746	2020-12-11	United Kingdom
S_18_F	S	18	ERR5037179	21614	C	T	1	2020-12-11	United Kingdom
S_96_G	S	96	ERR5037179	21849	A	G	0,999845	2020-12-11	United Kingdom
S_222_V	S	222	ERR5037179	22227	C	T	1	2020-12-11	United Kingdom
S_614_G	S	614	ERR5037179	23403	A	G	0,999537	2020-12-11	United Kingdom
S_1214_G	S	1214	ERR5037179	25202	T	G	0,0680894	2020-12-11	United Kingdom
N_220_V	N	220	ERR5037179	28932	C	T	1	2020-12-11	United Kingdom
ORF10_30_L	ORF10	30	ERR5037179	29645	G	T	0,999895	2020-12-11	United Kingdom
ORF1ab_3711_F	ORF1ab	3711	ERR5037180	11396	C	T	1	2020-12-11	United Kingdom
ORF1ab_131_N	ORF1ab	131	ERR5037180	13858	G	A	0,999578	2020-12-11	United Kingdom
ORF1ab_314_L	ORF1ab	314	ERR5037180	14408	C	T	0,999713	2020-12-11	United Kingdom
ORF1ab_835_L	ORF1ab	835	ERR5037180	15970	G	T	1	2020-12-11	United Kingdom
S_18_F	S	18	ERR5037180	21614	C	T	0,999811	2020-12-11	United Kingdom
S_222_V	S	222	ERR5037180	22227	C	T	1	2020-12-11	United Kingdom
S_614_G	S	614	ERR5037180	23403	A	G	0,999695	2020-12-11	United Kingdom
S_1214_G	S	1214	ERR5037180	25202	T	G	0,217497	2020-12-11	United Kingdom
S_1224_S	S	1224	ERR5037180	25233	T	C	0,501454	2020-12-11	United Kingdom
S_1228_A	S	1228	ERR5037180	25245	T	C	0,0937881	2020-12-11	United Kingdom
ORF7a_98_F	ORF7a	98	ERR5037180	27686	C	T	0,0941951	2020-12-11	United Kingdom
N_220_V	N	220	ERR5037180	28932	C	T	1	2020-12-11	United Kingdom
ORF10_30_L	ORF10	30	ERR5037180	29645	G	T	0,999919	2020-12-11	United Kingdom
ORF1ab_668_V	ORF1ab	668	ERR5037181	2268	C	T	0,999773	2020-12-11	United Kingdom
ORF1ab_1903_Y	ORF1ab	1903	ERR5037181	5972	G	T	0,999806	2020-12-11	United Kingdom
ORF1ab_3802_C	ORF1ab	3802	ERR5037181	11669	C	T	0,999741	2020-12-11	United Kingdom
ORF1ab_314_L	ORF1ab	314	ERR5037181	14408	C	T	0,999778	2020-12-11	United Kingdom
S_18_F	S	18	ERR5037181	21614	C	T	0,999805	2020-12-11	United Kingdom
S_222_V	S	222	ERR5037181	22227	C	T	0,99918	2020-12-11	United Kingdom
S_614_G	S	614	ERR5037181	23403	A	G	0,999492	2020-12-11	United Kingdom
S_1214_G	S	1214	ERR5037181	25202	T	G	0,199341	2020-12-11	United Kingdom
N_220_V	N	220	ERR5037181	28932	C	T	0,999657	2020-12-11	United Kingdom
ORF10_30_L	ORF10	30	ERR5037181	29645	G	T	0,999631	2020-12-11	United Kingdom
ORF1ab_540_V	ORF1ab	540	ERR5037182	1884	C	T	0,987717	2020-12-11	United Kingdom
ORF1ab_3711_F	ORF1ab	3711	ERR5037182	11396	C	T	1	2020-12-11	United Kingdom
ORF1ab_314_L	ORF1ab	314	ERR5037182	14408	C	T	0,99957	2020-12-11	United Kingdom
S_18_F	S	18	ERR5037182	21614	C	T	0,999861	2020-12-11	United Kingdom
S_222_V	S	222	ERR5037182	22227	C	T	0,999803	2020-12-11	United Kingdom
S_256_L	S	256	ERR5037182	22329	C	T	0,999876	2020-12-11	United Kingdom
S_574_Y	S	574	ERR5037182	23282	G	T	0,999925	2020-12-11	United Kingdom
S_614_G	S	614	ERR5037182	23403	A	G	0,999143	2020-12-11	United Kingdom
S_1214_G	S	1214	ERR5037182	25202	T	G	0,196884	2020-12-11	United Kingdom
ORF3a_275_F	ORF3a	275	ERR5037182	26217	G	T	0,999594	2020-12-11	United Kingdom
N_220_V	N	220	ERR5037182	28932	C	T	1	2020-12-11	United Kingdom
ORF10_30_L	ORF10	30	ERR5037182	29645	G	T	0,999759	2020-12-11	United Kingdom
ORF1ab_2728_*	ORF1ab	2728	ERR5037183	8447	C	T	0,0604148	2020-12-11	United Kingdom
ORF1ab_2966_S	ORF1ab	2966	ERR5037183	9162	A	G	1	2020-12-11	United Kingdom
ORF1ab_314_L	ORF1ab	314	ERR5037183	14408	C	T	1	2020-12-11	United Kingdom
ORF1ab_2545_NA	ORF1ab	2545	ERR5037183	21101	G	+T	0,0554138	2020-12-11	United Kingdom
S_18_F	S	18	ERR5037183	21614	C	T	0,999508	2020-12-11	United Kingdom
S_222_V	S	222	ERR5037183	22227	C	T	0,999814	2020-12-11	United Kingdom
S_614_G	S	614	ERR5037183	23403	A	G	0,999869	2020-12-11	United Kingdom
S_1214_G	S	1214	ERR5037183	25202	T	G	0,156204	2020-12-11	United Kingdom
M_17_F	M	17	ERR5037183	26571	C	T	0,99977	2020-12-11	United Kingdom
N_220_V	N	220	ERR5037183	28932	C	T	1	2020-12-11	United Kingdom
ORF10_30_L	ORF10	30	ERR5037183	29645	G	T	1	2020-12-11	United Kingdom
ORF1ab_110_Y	ORF1ab	110	ERR5037184	593	C	T	0,999599	2020-12-11	United Kingdom
ORF1ab_3107_I	ORF1ab	3107	ERR5037184	9584	G	A	0,999261	2020-12-11	United Kingdom
ORF1ab_314_L	ORF1ab	314	ERR5037184	14408	C	T	0,999257	2020-12-11	United Kingdom
S_18_F	S	18	ERR5037184	21614	C	T	0,999706	2020-12-11	United Kingdom
S_222_V	S	222	ERR5037184	22227	C	T	0,99977	2020-12-11	United Kingdom
S_614_G	S	614	ERR5037184	23403	A	G	0,999799	2020-12-11	United Kingdom
S_689_I	S	689	ERR5037184	23628	G	T	0,999514	2020-12-11	United Kingdom
S_1214_G	S	1214	ERR5037184	25202	T	G	0,185381	2020-12-11	United Kingdom
ORF3a_23_V	ORF3a	23	ERR5037184	25460	C	T	0,999776	2020-12-11	United Kingdom
N_220_V	N	220	ERR5037184	28932	C	T	0,999673	2020-12-11	United Kingdom
N_379_I	N	379	ERR5037184	29409	C	T	1	2020-12-11	United Kingdom
ORF10_30_L	ORF10	30	ERR5037184	29645	G	T	1	2020-12-11	United Kingdom
ORF1ab_314_L	ORF1ab	314	ERR5037187	14408	C	T	1	2020-12-11	United Kingdom
ORF1ab_1289_M	ORF1ab	1289	ERR5037187	17333	C	T	0,0506885	2020-12-11	United Kingdom
S_18_F	S	18	ERR5037187	21614	C	T	0,999907	2020-12-11	United Kingdom
S_222_V	S	222	ERR5037187	22227	C	T	1	2020-12-11	United Kingdom
S_614_G	S	614	ERR5037187	23403	A	G	0,999601	2020-12-11	United Kingdom
S_694_V	S	694	ERR5037187	23643	C	T	0,120302	2020-12-11	United Kingdom
ORF3a_44_R	ORF3a	44	ERR5037187	25522	G	C	0,974949	2020-12-11	United Kingdom
N_220_V	N	220	ERR5037187	28932	C	T	1	2020-12-11	United Kingdom
ORF10_30_L	ORF10	30	ERR5037187	29645	G	T	0,999792	2020-12-11	United Kingdom
ORF1ab_816_T	ORF1ab	816	ERR5037724	2712	A	C	0,0658762	2020-12-08	United Kingdom
ORF1ab_816_N	ORF1ab	816	ERR5037724	2713	A	C	0,0599038	2020-12-08	United Kingdom
ORF1ab_1001_I	ORF1ab	1001	ERR5037724	3267	C	T	0,999909	2020-12-08	United Kingdom
ORF1ab_1708_D	ORF1ab	1708	ERR5037724	5388	C	A	1	2020-12-08	United Kingdom
ORF1ab_2230_T	ORF1ab	2230	ERR5037724	6954	T	C	0,999692	2020-12-08	United Kingdom
ORF1ab_2593_V	ORF1ab	2593	ERR5037724	8043	C	T	0,999844	2020-12-08	United Kingdom
ORF1ab_3674_NA	ORF1ab	3674	ERR5037724	11287	G	-TCTGGTTTT	0,997916	2020-12-08	United Kingdom
ORF1ab_314_L	ORF1ab	314	ERR5037724	14408	C	T	0,999231	2020-12-08	United Kingdom
S_68_NA	S	68	ERR5037724	21764	A	-TACATG	0,996653	2020-12-08	United Kingdom
S_143_NA	S	143	ERR5037724	21990	T	-TTA	0,998519	2020-12-08	United Kingdom
S_501_Y	S	501	ERR5037724	23063	A	T	0,999754	2020-12-08	United Kingdom
S_570_D	S	570	ERR5037724	23271	C	A	1	2020-12-08	United Kingdom
S_614_G	S	614	ERR5037724	23403	A	G	0,999666	2020-12-08	United Kingdom
S_681_H	S	681	ERR5037724	23604	C	A	0,999863	2020-12-08	United Kingdom
S_716_I	S	716	ERR5037724	23709	C	T	0,999967	2020-12-08	United Kingdom
S_982_A	S	982	ERR5037724	24506	T	G	1	2020-12-08	United Kingdom
S_1118_H	S	1118	ERR5037724	24914	G	C	0,999675	2020-12-08	United Kingdom
S_1214_G	S	1214	ERR5037724	25202	T	G	0,16397	2020-12-08	United Kingdom
ORF8_27_*	ORF8	27	ERR5037724	27972	C	T	0,999815	2020-12-08	United Kingdom
ORF8_52_I	ORF8	52	ERR5037724	28048	G	T	1	2020-12-08	United Kingdom
ORF8_68_*	ORF8	68	ERR5037724	28095	A	T	0,999015	2020-12-08	United Kingdom
ORF8_73_C	ORF8	73	ERR5037724	28111	A	G	0,999872	2020-12-08	United Kingdom
N_3_H	N	3	ERR5037724	28280	G	C	1	2020-12-08	United Kingdom
N_3_V	N	3	ERR5037724	28281	A	T	0,999796	2020-12-08	United Kingdom
N_3_E	N	3	ERR5037724	28282	T	A	1	2020-12-08	United Kingdom
N_203_K	N	203	ERR5037724	28881	G	A	0,998547	2020-12-08	United Kingdom
N_204_R	N	204	ERR5037724	28883	G	C	0,999763	2020-12-08	United Kingdom
N_235_F	N	235	ERR5037724	28977	C	T	0,999747	2020-12-08	United Kingdom
ORF1ab_84_NA	ORF1ab	84	ERR5037725	515	G	-TTATGGTT	0,0613614	2020-12-06	United Kingdom
ORF1ab_3839_R	ORF1ab	3839	ERR5037725	11781	A	G	1	2020-12-06	United Kingdom
ORF1ab_314_L	ORF1ab	314	ERR5037725	14408	C	T	0,999709	2020-12-06	United Kingdom
S_222_V	S	222	ERR5037725	22227	C	T	1	2020-12-06	United Kingdom
S_614_G	S	614	ERR5037725	23403	A	G	0,999784	2020-12-06	United Kingdom
S_1214_G	S	1214	ERR5037725	25202	T	G	0,143939	2020-12-06	United Kingdom
N_220_V	N	220	ERR5037725	28932	C	T	0,998443	2020-12-06	United Kingdom
ORF10_30_L	ORF10	30	ERR5037725	29645	G	T	0,999913	2020-12-06	United Kingdom
ORF1ab_730_F	ORF1ab	730	ERR5037726	2453	C	T	0,999676	2020-12-08	United Kingdom
ORF1ab_1001_I	ORF1ab	1001	ERR5037726	3267	C	T	0,999637	2020-12-08	United Kingdom
ORF1ab_1088_N	ORF1ab	1088	ERR5037726	3527	G	A	0,99987	2020-12-08	United Kingdom
ORF1ab_1708_D	ORF1ab	1708	ERR5037726	5388	C	A	0,999904	2020-12-08	United Kingdom
ORF1ab_2230_T	ORF1ab	2230	ERR5037726	6954	T	C	1	2020-12-08	United Kingdom
ORF1ab_3674_NA	ORF1ab	3674	ERR5037726	11287	G	-TCTGGTTTT	0,99778	2020-12-08	United Kingdom
ORF1ab_314_L	ORF1ab	314	ERR5037726	14408	C	T	0,999877	2020-12-08	United Kingdom
S_68_NA	S	68	ERR5037726	21764	A	-TACATG	0,997286	2020-12-08	United Kingdom
S_143_NA	S	143	ERR5037726	21990	T	-TTA	0,997817	2020-12-08	United Kingdom
S_501_Y	S	501	ERR5037726	23063	A	T	0,999877	2020-12-08	United Kingdom
S_570_D	S	570	ERR5037726	23271	C	A	0,99989	2020-12-08	United Kingdom
S_614_G	S	614	ERR5037726	23403	A	G	0,999947	2020-12-08	United Kingdom
S_681_H	S	681	ERR5037726	23604	C	A	1	2020-12-08	United Kingdom
S_716_I	S	716	ERR5037726	23709	C	T	0,999898	2020-12-08	United Kingdom
S_982_A	S	982	ERR5037726	24506	T	G	1	2020-12-08	United Kingdom
S_1118_H	S	1118	ERR5037726	24914	G	C	0,999926	2020-12-08	United Kingdom
S_1214_G	S	1214	ERR5037726	25202	T	G	0,130626	2020-12-08	United Kingdom
ORF3a_5_R	ORF3a	5	ERR5037726	25406	T	G	0,110672	2020-12-08	United Kingdom
ORF8_27_*	ORF8	27	ERR5037726	27972	C	T	0,999776	2020-12-08	United Kingdom
ORF8_52_I	ORF8	52	ERR5037726	28048	G	T	0,999838	2020-12-08	United Kingdom
ORF8_73_C	ORF8	73	ERR5037726	28111	A	G	0,999915	2020-12-08	United Kingdom
N_3_H	N	3	ERR5037726	28280	G	C	1	2020-12-08	United Kingdom
N_3_V	N	3	ERR5037726	28281	A	T	0,999827	2020-12-08	United Kingdom
N_3_E	N	3	ERR5037726	28282	T	A	0,999885	2020-12-08	United Kingdom
N_203_K	N	203	ERR5037726	28881	G	A	0,998655	2020-12-08	United Kingdom
N_204_R	N	204	ERR5037726	28883	G	C	0,999811	2020-12-08	United Kingdom
N_235_F	N	235	ERR5037726	28977	C	T	0,999795	2020-12-08	United Kingdom
ORF1ab_816_T	ORF1ab	816	ERR5037728	2712	A	C	0,0753968	2020-12-08	United Kingdom
ORF1ab_816_N	ORF1ab	816	ERR5037728	2713	A	C	0,0735237	2020-12-08	United Kingdom
ORF1ab_1001_I	ORF1ab	1001	ERR5037728	3267	C	T	0,999926	2020-12-08	United Kingdom
ORF1ab_1708_D	ORF1ab	1708	ERR5037728	5388	C	A	0,999836	2020-12-08	United Kingdom
ORF1ab_2230_T	ORF1ab	2230	ERR5037728	6954	T	C	0,999695	2020-12-08	United Kingdom
ORF1ab_3674_NA	ORF1ab	3674	ERR5037728	11287	G	-TCTGGTTTT	0,994132	2020-12-08	United Kingdom
ORF1ab_218_L	ORF1ab	218	ERR5037728	14120	C	T	0,998216	2020-12-08	United Kingdom
ORF1ab_314_L	ORF1ab	314	ERR5037728	14408	C	T	0,99937	2020-12-08	United Kingdom
ORF1ab_2613_S	ORF1ab	2613	ERR5037728	21304	C	A	0,99966	2020-12-08	United Kingdom
S_68_NA	S	68	ERR5037728	21764	A	-TACATG	0,997033	2020-12-08	United Kingdom
S_143_NA	S	143	ERR5037728	21990	T	-TTA	0,997637	2020-12-08	United Kingdom
S_501_Y	S	501	ERR5037728	23063	A	T	0,999571	2020-12-08	United Kingdom
S_570_D	S	570	ERR5037728	23271	C	A	0,999859	2020-12-08	United Kingdom
S_614_G	S	614	ERR5037728	23403	A	G	0,999934	2020-12-08	United Kingdom
S_681_H	S	681	ERR5037728	23604	C	A	0,999885	2020-12-08	United Kingdom
S_716_I	S	716	ERR5037728	23709	C	T	0,999777	2020-12-08	United Kingdom
S_982_A	S	982	ERR5037728	24506	T	G	0,999826	2020-12-08	United Kingdom
S_1118_H	S	1118	ERR5037728	24914	G	C	0,999829	2020-12-08	United Kingdom
S_1214_G	S	1214	ERR5037728	25202	T	G	0,108434	2020-12-08	United Kingdom
ORF8_27_*	ORF8	27	ERR5037728	27972	C	T	0,999895	2020-12-08	United Kingdom
ORF8_52_I	ORF8	52	ERR5037728	28048	G	T	1	2020-12-08	United Kingdom
ORF8_68_*	ORF8	68	ERR5037728	28095	A	T	0,999499	2020-12-08	United Kingdom
ORF8_73_C	ORF8	73	ERR5037728	28111	A	G	0,999812	2020-12-08	United Kingdom
N_3_H	N	3	ERR5037728	28280	G	C	0,999844	2020-12-08	United Kingdom
N_3_V	N	3	ERR5037728	28281	A	T	0,999609	2020-12-08	United Kingdom
N_3_E	N	3	ERR5037728	28282	T	A	0,999453	2020-12-08	United Kingdom
N_203_K	N	203	ERR5037728	28881	G	A	0,998865	2020-12-08	United Kingdom
N_204_R	N	204	ERR5037728	28883	G	C	0,999537	2020-12-08	United Kingdom
N_235_F	N	235	ERR5037728	28977	C	T	0,9999	2020-12-08	United Kingdom
ORF1ab_730_F	ORF1ab	730	ERR5037730	2453	C	T	0,999697	2020-12-08	United Kingdom
ORF1ab_1001_I	ORF1ab	1001	ERR5037730	3267	C	T	0,999726	2020-12-08	United Kingdom
ORF1ab_1708_D	ORF1ab	1708	ERR5037730	5388	C	A	0,99981	2020-12-08	United Kingdom
ORF1ab_2230_T	ORF1ab	2230	ERR5037730	6954	T	C	1	2020-12-08	United Kingdom
ORF1ab_3674_NA	ORF1ab	3674	ERR5037730	11287	G	-TCTGGTTTT	0,99753	2020-12-08	United Kingdom
ORF1ab_314_L	ORF1ab	314	ERR5037730	14408	C	T	0,999841	2020-12-08	United Kingdom
ORF1ab_1404_M	ORF1ab	1404	ERR5037730	17678	C	T	0,999911	2020-12-08	United Kingdom
S_68_NA	S	68	ERR5037730	21764	A	-TACATG	0,99584	2020-12-08	United Kingdom
S_143_NA	S	143	ERR5037730	21990	T	-TTA	0,995592	2020-12-08	United Kingdom
S_501_Y	S	501	ERR5037730	23063	A	T	0,999865	2020-12-08	United Kingdom
S_570_D	S	570	ERR5037730	23271	C	A	0,999938	2020-12-08	United Kingdom
S_614_G	S	614	ERR5037730	23403	A	G	0,999401	2020-12-08	United Kingdom
S_681_H	S	681	ERR5037730	23604	C	A	0,999911	2020-12-08	United Kingdom
S_716_I	S	716	ERR5037730	23709	C	T	0,999867	2020-12-08	United Kingdom
S_982_A	S	982	ERR5037730	24506	T	G	1	2020-12-08	United Kingdom
S_1118_H	S	1118	ERR5037730	24914	G	C	0,99979	2020-12-08	United Kingdom
S_1214_G	S	1214	ERR5037730	25202	T	G	0,130742	2020-12-08	United Kingdom
ORF8_27_*	ORF8	27	ERR5037730	27972	C	T	0,999832	2020-12-08	United Kingdom
ORF8_38_L	ORF8	38	ERR5037730	28006	C	T	0,579239	2020-12-08	United Kingdom
ORF8_52_I	ORF8	52	ERR5037730	28048	G	T	1	2020-12-08	United Kingdom
ORF8_73_C	ORF8	73	ERR5037730	28111	A	G	0,999051	2020-12-08	United Kingdom
N_3_H	N	3	ERR5037730	28280	G	C	0,999933	2020-12-08	United Kingdom
N_3_V	N	3	ERR5037730	28281	A	T	0,999933	2020-12-08	United Kingdom
N_3_E	N	3	ERR5037730	28282	T	A	1	2020-12-08	United Kingdom
N_203_K	N	203	ERR5037730	28881	G	A	0,999503	2020-12-08	United Kingdom
N_204_R	N	204	ERR5037730	28883	G	C	1	2020-12-08	United Kingdom
N_235_F	N	235	ERR5037730	28977	C	T	1	2020-12-08	United Kingdom
ORF1ab_314_L	ORF1ab	314	ERR5037731	14408	C	T	0,999681	2020-12-06	United Kingdom
S_5_F	S	5	ERR5037731	21575	C	T	1	2020-12-06	United Kingdom
S_18_F	S	18	ERR5037731	21614	C	T	1	2020-12-06	United Kingdom
S_222_V	S	222	ERR5037731	22227	C	T	0,999642	2020-12-06	United Kingdom
S_614_G	S	614	ERR5037731	23403	A	G	0,999824	2020-12-06	United Kingdom
S_1214_G	S	1214	ERR5037731	25202	T	G	0,111933	2020-12-06	United Kingdom
ORF3a_69_C	ORF3a	69	ERR5037731	25599	G	T	0,999817	2020-12-06	United Kingdom
ORF8_65_V	ORF8	65	ERR5037731	28087	C	T	0,999855	2020-12-06	United Kingdom
N_220_V	N	220	ERR5037731	28932	C	T	0,999806	2020-12-06	United Kingdom
ORF10_30_L	ORF10	30	ERR5037731	29645	G	T	0,9998	2020-12-06	United Kingdom
ORF1ab_265_I	ORF1ab	265	ERR5037732	1059	C	T	0,999857	2020-12-08	United Kingdom
ORF1ab_609_I	ORF1ab	609	ERR5037732	2091	C	T	0,99957	2020-12-08	United Kingdom
ORF1ab_816_T	ORF1ab	816	ERR5037732	2712	A	C	0,0512309	2020-12-08	United Kingdom
ORF1ab_816_N	ORF1ab	816	ERR5037732	2713	A	C	0,0535117	2020-12-08	United Kingdom
ORF1ab_1001_I	ORF1ab	1001	ERR5037732	3267	C	T	1	2020-12-08	United Kingdom
ORF1ab_1708_D	ORF1ab	1708	ERR5037732	5388	C	A	0,999937	2020-12-08	United Kingdom
ORF1ab_2230_T	ORF1ab	2230	ERR5037732	6954	T	C	1	2020-12-08	United Kingdom
ORF1ab_2846_I	ORF1ab	2846	ERR5037732	8802	C	T	1	2020-12-08	United Kingdom
ORF1ab_3674_NA	ORF1ab	3674	ERR5037732	11287	G	-TCTGGTTTT	0,997671	2020-12-08	United Kingdom
ORF1ab_314_L	ORF1ab	314	ERR5037732	14408	C	T	0,999651	2020-12-08	United Kingdom
S_68_NA	S	68	ERR5037732	21764	A	-TACATG	0,996835	2020-12-08	United Kingdom
S_143_NA	S	143	ERR5037732	21990	T	-TTA	0,998052	2020-12-08	United Kingdom
S_501_Y	S	501	ERR5037732	23063	A	T	0,999561	2020-12-08	United Kingdom
S_570_D	S	570	ERR5037732	23271	C	A	0,999747	2020-12-08	United Kingdom
S_614_G	S	614	ERR5037732	23403	A	G	0,99992	2020-12-08	United Kingdom
S_681_H	S	681	ERR5037732	23604	C	A	0,999908	2020-12-08	United Kingdom
S_716_I	S	716	ERR5037732	23709	C	T	0,99991	2020-12-08	United Kingdom
S_982_A	S	982	ERR5037732	24506	T	G	1	2020-12-08	United Kingdom
S_1118_H	S	1118	ERR5037732	24914	G	C	0,99991	2020-12-08	United Kingdom
S_1214_G	S	1214	ERR5037732	25202	T	G	0,12368	2020-12-08	United Kingdom
M_180_R	M	180	ERR5037732	27061	A	G	0,999551	2020-12-08	United Kingdom
ORF8_27_*	ORF8	27	ERR5037732	27972	C	T	0,999628	2020-12-08	United Kingdom
ORF8_52_I	ORF8	52	ERR5037732	28048	G	T	0,99991	2020-12-08	United Kingdom
ORF8_68_*	ORF8	68	ERR5037732	28095	A	T	0,999647	2020-12-08	United Kingdom
ORF8_73_C	ORF8	73	ERR5037732	28111	A	G	0,999722	2020-12-08	United Kingdom
N_3_H	N	3	ERR5037732	28280	G	C	1	2020-12-08	United Kingdom
N_3_V	N	3	ERR5037732	28281	A	T	0,999802	2020-12-08	United Kingdom
N_3_E	N	3	ERR5037732	28282	T	A	0,999901	2020-12-08	United Kingdom
N_203_K	N	203	ERR5037732	28881	G	A	0,999025	2020-12-08	United Kingdom
N_204_R	N	204	ERR5037732	28883	G	C	0,999863	2020-12-08	United Kingdom
N_235_F	N	235	ERR5037732	28977	C	T	1	2020-12-08	United Kingdom
ORF1ab_816_T	ORF1ab	816	ERR5037733	2712	A	C	0,0530713	2020-12-06	United Kingdom
ORF1ab_816_N	ORF1ab	816	ERR5037733	2713	A	C	0,0502463	2020-12-06	United Kingdom
ORF1ab_314_L	ORF1ab	314	ERR5037733	14408	C	T	0,99957	2020-12-06	United Kingdom
S_18_F	S	18	ERR5037733	21614	C	T	1	2020-12-06	United Kingdom
S_222_V	S	222	ERR5037733	22227	C	T	0,999144	2020-12-06	United Kingdom
S_614_G	S	614	ERR5037733	23403	A	G	0,999747	2020-12-06	United Kingdom
S_1214_G	S	1214	ERR5037733	25202	T	G	0,10521	2020-12-06	United Kingdom
N_220_V	N	220	ERR5037733	28932	C	T	0,999717	2020-12-06	United Kingdom
ORF10_30_L	ORF10	30	ERR5037733	29645	G	T	1	2020-12-06	United Kingdom
ORF1ab_1001_I	ORF1ab	1001	ERR5037734	3267	C	T	0,99953	2020-12-08	United Kingdom
ORF1ab_1125_C	ORF1ab	1125	ERR5037734	3638	G	T	0,999658	2020-12-08	United Kingdom
ORF1ab_1708_D	ORF1ab	1708	ERR5037734	5388	C	A	0,999609	2020-12-08	United Kingdom
ORF1ab_2230_T	ORF1ab	2230	ERR5037734	6954	T	C	1	2020-12-08	United Kingdom
ORF1ab_3674_NA	ORF1ab	3674	ERR5037734	11287	G	-TCTGGTTTT	0,999736	2020-12-08	United Kingdom
ORF1ab_314_L	ORF1ab	314	ERR5037734	14408	C	T	0,999857	2020-12-08	United Kingdom
S_68_NA	S	68	ERR5037734	21764	A	-TACATG	0,997753	2020-12-08	United Kingdom
S_143_NA	S	143	ERR5037734	21990	T	-TTA	0,995256	2020-12-08	United Kingdom
S_501_Y	S	501	ERR5037734	23063	A	T	0,999935	2020-12-08	United Kingdom
S_570_D	S	570	ERR5037734	23271	C	A	0,999924	2020-12-08	United Kingdom
S_614_G	S	614	ERR5037734	23403	A	G	0,999708	2020-12-08	United Kingdom
S_681_H	S	681	ERR5037734	23604	C	A	0,999933	2020-12-08	United Kingdom
S_716_I	S	716	ERR5037734	23709	C	T	1	2020-12-08	United Kingdom
S_982_A	S	982	ERR5037734	24506	T	G	1	2020-12-08	United Kingdom
S_1118_H	S	1118	ERR5037734	24914	G	C	0,999876	2020-12-08	United Kingdom
S_1214_G	S	1214	ERR5037734	25202	T	G	0,125654	2020-12-08	United Kingdom
M_136_N	M	136	ERR5037734	26929	G	A	1	2020-12-08	United Kingdom
ORF8_27_*	ORF8	27	ERR5037734	27972	C	T	1	2020-12-08	United Kingdom
ORF8_52_I	ORF8	52	ERR5037734	28048	G	T	1	2020-12-08	United Kingdom
ORF8_73_C	ORF8	73	ERR5037734	28111	A	G	1	2020-12-08	United Kingdom
ORF8_120_NA	ORF8	120	ERR5037734	28253	C	-A	0,995847	2020-12-08	United Kingdom
N_3_H	N	3	ERR5037734	28280	G	C	0,999817	2020-12-08	United Kingdom
N_3_V	N	3	ERR5037734	28281	A	T	1	2020-12-08	United Kingdom
N_3_E	N	3	ERR5037734	28282	T	A	0,999726	2020-12-08	United Kingdom
N_203_K	N	203	ERR5037734	28881	G	A	0,999477	2020-12-08	United Kingdom
N_204_R	N	204	ERR5037734	28883	G	C	1	2020-12-08	United Kingdom
N_235_F	N	235	ERR5037734	28977	C	T	1	2020-12-08	United Kingdom
ORF1ab_400_D	ORF1ab	400	ERR5037735	1464	G	A	0,99979	2020-12-06	United Kingdom
ORF1ab_540_V	ORF1ab	540	ERR5037735	1884	C	T	0,989962	2020-12-06	United Kingdom
ORF1ab_2501_T	ORF1ab	2501	ERR5037735	7767	T	C	1	2020-12-06	United Kingdom
ORF1ab_131_N	ORF1ab	131	ERR5037735	13858	G	A	0,999827	2020-12-06	United Kingdom
ORF1ab_314_L	ORF1ab	314	ERR5037735	14408	C	T	1	2020-12-06	United Kingdom
ORF1ab_520_V	ORF1ab	520	ERR5037735	15026	C	T	0,999726	2020-12-06	United Kingdom
ORF1ab_1213_Y	ORF1ab	1213	ERR5037735	17104	C	T	0,999924	2020-12-06	United Kingdom
ORF1ab_1262_L	ORF1ab	1262	ERR5037735	17252	G	T	0,999141	2020-12-06	United Kingdom
ORF1ab_1728_D	ORF1ab	1728	ERR5037735	18651	G	T	0,99997	2020-12-06	United Kingdom
S_439_K	S	439	ERR5037735	22879	C	A	0,999825	2020-12-06	United Kingdom
S_614_G	S	614	ERR5037735	23403	A	G	0,999802	2020-12-06	United Kingdom
S_688_V	S	688	ERR5037735	23625	C	T	1	2020-12-06	United Kingdom
S_1214_G	S	1214	ERR5037735	25202	T	G	0,138577	2020-12-06	United Kingdom
ORF1ab_1001_I	ORF1ab	1001	ERR5037736	3267	C	T	0,999888	2020-12-08	United Kingdom
ORF1ab_1708_D	ORF1ab	1708	ERR5037736	5388	C	A	0,999851	2020-12-08	United Kingdom
ORF1ab_2230_T	ORF1ab	2230	ERR5037736	6954	T	C	0,999692	2020-12-08	United Kingdom
ORF1ab_2780_L	ORF1ab	2780	ERR5037736	8603	T	C	0,999597	2020-12-08	United Kingdom
ORF1ab_3674_NA	ORF1ab	3674	ERR5037736	11287	G	-TCTGGTTTT	0,998073	2020-12-08	United Kingdom
ORF1ab_314_L	ORF1ab	314	ERR5037736	14408	C	T	0,999822	2020-12-08	United Kingdom
ORF1ab_1383_R	ORF1ab	1383	ERR5037736	17615	A	G	0,99967	2020-12-08	United Kingdom
ORF1ab_1547_S	ORF1ab	1547	ERR5037736	18106	G	T	0,999625	2020-12-08	United Kingdom
ORF1ab_2388_Y	ORF1ab	2388	ERR5037736	20629	C	T	0,999738	2020-12-08	United Kingdom
S_68_NA	S	68	ERR5037736	21764	A	-TACATG	0,997954	2020-12-08	United Kingdom
S_143_NA	S	143	ERR5037736	21990	T	-TTA	0,998376	2020-12-08	United Kingdom
S_501_Y	S	501	ERR5037736	23063	A	T	0,999651	2020-12-08	United Kingdom
S_570_D	S	570	ERR5037736	23271	C	A	0,999964	2020-12-08	United Kingdom
S_614_G	S	614	ERR5037736	23403	A	G	0,999827	2020-12-08	United Kingdom
S_681_H	S	681	ERR5037736	23604	C	A	0,99986	2020-12-08	United Kingdom
S_716_I	S	716	ERR5037736	23709	C	T	0,999783	2020-12-08	United Kingdom
S_982_A	S	982	ERR5037736	24506	T	G	0,999511	2020-12-08	United Kingdom
S_1118_H	S	1118	ERR5037736	24914	G	C	0,999737	2020-12-08	United Kingdom
S_1214_G	S	1214	ERR5037736	25202	T	G	0,175862	2020-12-08	United Kingdom
M_7_I	M	7	ERR5037736	26542	C	T	0,10434	2020-12-08	United Kingdom
ORF8_27_*	ORF8	27	ERR5037736	27972	C	T	0,999869	2020-12-08	United Kingdom
ORF8_52_I	ORF8	52	ERR5037736	28048	G	T	0,999833	2020-12-08	United Kingdom
ORF8_73_C	ORF8	73	ERR5037736	28111	A	G	0,999777	2020-12-08	United Kingdom
N_3_H	N	3	ERR5037736	28280	G	C	0,999736	2020-12-08	United Kingdom
N_3_V	N	3	ERR5037736	28281	A	T	0,999849	2020-12-08	United Kingdom
N_3_E	N	3	ERR5037736	28282	T	A	0,999811	2020-12-08	United Kingdom
N_203_K	N	203	ERR5037736	28881	G	A	0,998721	2020-12-08	United Kingdom
N_204_R	N	204	ERR5037736	28883	G	C	0,999802	2020-12-08	United Kingdom
N_235_F	N	235	ERR5037736	28977	C	T	0,99993	2020-12-08	United Kingdom
ORF1ab_2181_I	ORF1ab	2181	ERR5037738	6807	C	T	0,999906	2020-12-07	United Kingdom
ORF1ab_2554_V	ORF1ab	2554	ERR5037738	7926	C	T	0,999971	2020-12-07	United Kingdom
ORF1ab_2771_N	ORF1ab	2771	ERR5037738	8578	G	T	0,999923	2020-12-07	United Kingdom
ORF1ab_314_L	ORF1ab	314	ERR5037738	14408	C	T	0,999652	2020-12-07	United Kingdom
ORF1ab_1511_I	ORF1ab	1511	ERR5037738	17999	C	T	0,999873	2020-12-07	United Kingdom
ORF1ab_2308_C	ORF1ab	2308	ERR5037738	20389	C	T	1	2020-12-07	United Kingdom
S_222_V	S	222	ERR5037738	22227	C	T	0,99972	2020-12-07	United Kingdom
S_570_S	S	570	ERR5037738	23270	G	T	0,999589	2020-12-07	United Kingdom
S_614_G	S	614	ERR5037738	23403	A	G	0,999672	2020-12-07	United Kingdom
S_1214_G	S	1214	ERR5037738	25202	T	G	0,146829	2020-12-07	United Kingdom
N_220_V	N	220	ERR5037738	28932	C	T	0,9997	2020-12-07	United Kingdom
ORF10_30_L	ORF10	30	ERR5037738	29645	G	T	0,999704	2020-12-07	United Kingdom
ORF1ab_183_I	ORF1ab	183	ERR5037741	813	C	T	1	2020-12-08	United Kingdom
ORF1ab_3839_R	ORF1ab	3839	ERR5037741	11781	A	G	1	2020-12-08	United Kingdom
ORF1ab_82_R	ORF1ab	82	ERR5037741	13712	A	G	0,999763	2020-12-08	United Kingdom
ORF1ab_314_L	ORF1ab	314	ERR5037741	14408	C	T	0,99966	2020-12-08	United Kingdom
S_222_V	S	222	ERR5037741	22227	C	T	1	2020-12-08	United Kingdom
S_614_G	S	614	ERR5037741	23403	A	G	0,99994	2020-12-08	United Kingdom
S_1214_G	S	1214	ERR5037741	25202	T	G	0,0958606	2020-12-08	United Kingdom
ORF3a_52_P	ORF3a	52	ERR5037741	25547	T	C	0,999849	2020-12-08	United Kingdom
N_220_V	N	220	ERR5037741	28932	C	T	0,998363	2020-12-08	United Kingdom
ORF10_30_L	ORF10	30	ERR5037741	29645	G	T	0,999652	2020-12-08	United Kingdom
ORF1ab_1001_I	ORF1ab	1001	ERR5037743	3267	C	T	1	2020-12-08	United Kingdom
ORF1ab_1187_I	ORF1ab	1187	ERR5037743	3824	G	A	0,999923	2020-12-08	United Kingdom
ORF1ab_1708_D	ORF1ab	1708	ERR5037743	5388	C	A	1	2020-12-08	United Kingdom
ORF1ab_2230_T	ORF1ab	2230	ERR5037743	6954	T	C	1	2020-12-08	United Kingdom
ORF1ab_2780_L	ORF1ab	2780	ERR5037743	8603	T	C	0,999912	2020-12-08	United Kingdom
ORF1ab_3674_NA	ORF1ab	3674	ERR5037743	11287	G	-TCTGGTTTT	0,998725	2020-12-08	United Kingdom
ORF1ab_314_L	ORF1ab	314	ERR5037743	14408	C	T	0,999902	2020-12-08	United Kingdom
ORF1ab_1383_R	ORF1ab	1383	ERR5037743	17615	A	G	0,999824	2020-12-08	United Kingdom
S_68_NA	S	68	ERR5037743	21764	A	-TACATG	0,996985	2020-12-08	United Kingdom
S_143_NA	S	143	ERR5037743	21990	T	-TTA	0,998482	2020-12-08	United Kingdom
S_501_Y	S	501	ERR5037743	23063	A	T	0,999889	2020-12-08	United Kingdom
S_570_D	S	570	ERR5037743	23271	C	A	1	2020-12-08	United Kingdom
S_614_G	S	614	ERR5037743	23403	A	G	0,999757	2020-12-08	United Kingdom
S_681_H	S	681	ERR5037743	23604	C	A	0,999842	2020-12-08	United Kingdom
S_716_I	S	716	ERR5037743	23709	C	T	0,999583	2020-12-08	United Kingdom
S_982_A	S	982	ERR5037743	24506	T	G	1	2020-12-08	United Kingdom
S_1118_H	S	1118	ERR5037743	24914	G	C	0,999908	2020-12-08	United Kingdom
S_1214_G	S	1214	ERR5037743	25202	T	G	0,0973872	2020-12-08	United Kingdom
ORF3a_15_F	ORF3a	15	ERR5037743	25437	G	T	0,999858	2020-12-08	United Kingdom
ORF8_27_*	ORF8	27	ERR5037743	27972	C	T	0,999751	2020-12-08	United Kingdom
ORF8_52_I	ORF8	52	ERR5037743	28048	G	T	0,999878	2020-12-08	United Kingdom
ORF8_73_C	ORF8	73	ERR5037743	28111	A	G	0,999894	2020-12-08	United Kingdom
N_3_H	N	3	ERR5037743	28280	G	C	1	2020-12-08	United Kingdom
N_3_V	N	3	ERR5037743	28281	A	T	1	2020-12-08	United Kingdom
N_3_E	N	3	ERR5037743	28282	T	A	0,999915	2020-12-08	United Kingdom
N_203_K	N	203	ERR5037743	28881	G	A	0,997758	2020-12-08	United Kingdom
N_204_R	N	204	ERR5037743	28883	G	C	0,999184	2020-12-08	United Kingdom
N_235_F	N	235	ERR5037743	28977	C	T	1	2020-12-08	United Kingdom
ORF1ab_420_R	ORF1ab	420	ERR5037744	1523	T	C	0,999496	2020-12-07	United Kingdom
ORF1ab_3711_F	ORF1ab	3711	ERR5037744	11396	C	T	1	2020-12-07	United Kingdom
ORF1ab_314_L	ORF1ab	314	ERR5037744	14408	C	T	0,99979	2020-12-07	United Kingdom
S_18_F	S	18	ERR5037744	21614	C	T	0,999391	2020-12-07	United Kingdom
S_215_H	S	215	ERR5037744	22205	G	C	0,998857	2020-12-07	United Kingdom
S_222_V	S	222	ERR5037744	22227	C	T	1	2020-12-07	United Kingdom
S_254_F	S	254	ERR5037744	22323	C	T	0,147033	2020-12-07	United Kingdom
S_614_G	S	614	ERR5037744	23403	A	G	0,999818	2020-12-07	United Kingdom
S_1214_G	S	1214	ERR5037744	25202	T	G	0,137615	2020-12-07	United Kingdom
M_188_S	M	188	ERR5037744	27084	G	T	0,255442	2020-12-07	United Kingdom
ORF7b_42_Q	ORF7b	42	ERR5037744	27881	C	A	1	2020-12-07	United Kingdom
N_220_V	N	220	ERR5037744	28932	C	T	1	2020-12-07	United Kingdom
ORF10_30_L	ORF10	30	ERR5037744	29645	G	T	0,9998	2020-12-07	United Kingdom
ORF1ab_3711_F	ORF1ab	3711	ERR5037746	11396	C	T	0,999932	2020-12-07	United Kingdom
ORF1ab_314_L	ORF1ab	314	ERR5037746	14408	C	T	0,999738	2020-12-07	United Kingdom
S_18_F	S	18	ERR5037746	21614	C	T	0,999829	2020-12-07	United Kingdom
S_222_V	S	222	ERR5037746	22227	C	T	1	2020-12-07	United Kingdom
S_614_G	S	614	ERR5037746	23403	A	G	1	2020-12-07	United Kingdom
S_1214_G	S	1214	ERR5037746	25202	T	G	0,105478	2020-12-07	United Kingdom
ORF3a_110_S	ORF3a	110	ERR5037746	25720	G	T	1	2020-12-07	United Kingdom
N_220_V	N	220	ERR5037746	28932	C	T	0,999627	2020-12-07	United Kingdom
ORF10_30_L	ORF10	30	ERR5037746	29645	G	T	0,999913	2020-12-07	United Kingdom
ORF1ab_265_I	ORF1ab	265	ERR5037747	1059	C	T	0,99976	2020-12-08	United Kingdom
ORF1ab_2092_Y	ORF1ab	2092	ERR5037747	6539	C	T	0,999317	2020-12-08	United Kingdom
ORF1ab_2846_I	ORF1ab	2846	ERR5037747	8802	C	T	1	2020-12-08	United Kingdom
ORF1ab_314_L	ORF1ab	314	ERR5037747	14408	C	T	0,99983	2020-12-08	United Kingdom
S_18_F	S	18	ERR5037747	21614	C	T	1	2020-12-08	United Kingdom
S_222_V	S	222	ERR5037747	22227	C	T	1	2020-12-08	United Kingdom
S_614_G	S	614	ERR5037747	23403	A	G	0,99949	2020-12-08	United Kingdom
S_1214_G	S	1214	ERR5037747	25202	T	G	0,179775	2020-12-08	United Kingdom
N_220_V	N	220	ERR5037747	28932	C	T	1	2020-12-08	United Kingdom
ORF10_30_L	ORF10	30	ERR5037747	29645	G	T	0,991381	2020-12-08	United Kingdom
ORF1ab_472_D	ORF1ab	472	ERR5037748	1681	G	T	1	2020-12-07	United Kingdom
ORF1ab_3334_S	ORF1ab	3334	ERR5037748	10265	G	A	0,999437	2020-12-07	United Kingdom
ORF1ab_214_V	ORF1ab	214	ERR5037748	14107	A	G	1	2020-12-07	United Kingdom
ORF1ab_314_L	ORF1ab	314	ERR5037748	14408	C	T	0,999628	2020-12-07	United Kingdom
ORF1ab_638_I	ORF1ab	638	ERR5037748	15380	G	T	1	2020-12-07	United Kingdom
S_222_V	S	222	ERR5037748	22227	C	T	1	2020-12-07	United Kingdom
S_614_G	S	614	ERR5037748	23403	A	G	0,999854	2020-12-07	United Kingdom
S_687_L	S	687	ERR5037748	23621	G	T	0,999929	2020-12-07	United Kingdom
S_1214_G	S	1214	ERR5037748	25202	T	G	0,0896226	2020-12-07	United Kingdom
ORF7b_29_L	ORF7b	29	ERR5037748	27841	G	T	1	2020-12-07	United Kingdom
N_203_K	N	203	ERR5037748	28881	G	A	0,999356	2020-12-07	United Kingdom
N_204_R	N	204	ERR5037748	28883	G	C	0,999382	2020-12-07	United Kingdom
ORF1ab_1001_I	ORF1ab	1001	ERR5037749	3267	C	T	0,999811	2020-12-08	United Kingdom
ORF1ab_1708_D	ORF1ab	1708	ERR5037749	5388	C	A	0,999835	2020-12-08	United Kingdom
ORF1ab_2230_T	ORF1ab	2230	ERR5037749	6954	T	C	1	2020-12-08	United Kingdom
ORF1ab_3674_NA	ORF1ab	3674	ERR5037749	11287	G	-TCTGGTTTT	0,996935	2020-12-08	United Kingdom
ORF1ab_3966_R	ORF1ab	3966	ERR5037749	12162	A	G	0,999568	2020-12-08	United Kingdom
ORF1ab_314_L	ORF1ab	314	ERR5037749	14408	C	T	0,999419	2020-12-08	United Kingdom
ORF1ab_1383_R	ORF1ab	1383	ERR5037749	17615	A	G	0,999904	2020-12-08	United Kingdom
S_68_NA	S	68	ERR5037749	21764	A	-TACATG	0,996826	2020-12-08	United Kingdom
S_143_NA	S	143	ERR5037749	21990	T	-TTA	0,997883	2020-12-08	United Kingdom
S_501_Y	S	501	ERR5037749	23063	A	T	0,999793	2020-12-08	United Kingdom
S_570_D	S	570	ERR5037749	23271	C	A	1	2020-12-08	United Kingdom
S_614_G	S	614	ERR5037749	23403	A	G	1	2020-12-08	United Kingdom
S_681_H	S	681	ERR5037749	23604	C	A	0,999854	2020-12-08	United Kingdom
S_716_I	S	716	ERR5037749	23709	C	T	0,999928	2020-12-08	United Kingdom
S_982_A	S	982	ERR5037749	24506	T	G	1	2020-12-08	United Kingdom
S_1118_H	S	1118	ERR5037749	24914	G	C	0,999858	2020-12-08	United Kingdom
S_1214_G	S	1214	ERR5037749	25202	T	G	0,103918	2020-12-08	United Kingdom
ORF8_27_*	ORF8	27	ERR5037749	27972	C	T	0,999573	2020-12-08	United Kingdom
ORF8_52_I	ORF8	52	ERR5037749	28048	G	T	0,999585	2020-12-08	United Kingdom
ORF8_73_C	ORF8	73	ERR5037749	28111	A	G	0,999939	2020-12-08	United Kingdom
N_3_H	N	3	ERR5037749	28280	G	C	1	2020-12-08	United Kingdom
N_3_V	N	3	ERR5037749	28281	A	T	0,999727	2020-12-08	United Kingdom
N_3_E	N	3	ERR5037749	28282	T	A	0,999863	2020-12-08	United Kingdom
N_203_K	N	203	ERR5037749	28881	G	A	0,998863	2020-12-08	United Kingdom
N_204_R	N	204	ERR5037749	28883	G	C	1	2020-12-08	United Kingdom
N_235_F	N	235	ERR5037749	28977	C	T	0,999521	2020-12-08	United Kingdom
ORF1ab_2260_L	ORF1ab	2260	ERR5037750	7044	C	T	0,996394	2020-12-07	United Kingdom
ORF1ab_314_L	ORF1ab	314	ERR5037750	14408	C	T	0,999803	2020-12-07	United Kingdom
S_18_F	S	18	ERR5037750	21614	C	T	1	2020-12-07	United Kingdom
S_222_V	S	222	ERR5037750	22227	C	T	1	2020-12-07	United Kingdom
S_614_G	S	614	ERR5037750	23403	A	G	0,999897	2020-12-07	United Kingdom
S_1214_G	S	1214	ERR5037750	25202	T	G	0,0803723	2020-12-07	United Kingdom
ORF3a_64_I	ORF3a	64	ERR5037750	25583	C	T	0,99997	2020-12-07	United Kingdom
N_220_V	N	220	ERR5037750	28932	C	T	0,999743	2020-12-07	United Kingdom
ORF10_30_L	ORF10	30	ERR5037750	29645	G	T	0,999801	2020-12-07	United Kingdom
ORF1ab_81_L	ORF1ab	81	ERR5037751	507	A	T	0,356386	2020-12-06	United Kingdom
ORF1ab_498_V	ORF1ab	498	ERR5037751	1758	C	T	0,99992	2020-12-06	United Kingdom
ORF1ab_314_L	ORF1ab	314	ERR5037751	14408	C	T	0,999804	2020-12-06	United Kingdom
ORF1ab_2063_R	ORF1ab	2063	ERR5037751	19655	A	G	0,999662	2020-12-06	United Kingdom
S_18_F	S	18	ERR5037751	21614	C	T	0,999625	2020-12-06	United Kingdom
S_222_V	S	222	ERR5037751	22227	C	T	1	2020-12-06	United Kingdom
S_614_G	S	614	ERR5037751	23403	A	G	0,999679	2020-12-06	United Kingdom
S_1214_G	S	1214	ERR5037751	25202	T	G	0,156404	2020-12-06	United Kingdom
N_220_V	N	220	ERR5037751	28932	C	T	1	2020-12-06	United Kingdom
ORF10_30_L	ORF10	30	ERR5037751	29645	G	T	0,999792	2020-12-06	United Kingdom
ORF1ab_1001_I	ORF1ab	1001	ERR5037752	3267	C	T	1	2020-12-08	United Kingdom
ORF1ab_1708_D	ORF1ab	1708	ERR5037752	5388	C	A	0,999912	2020-12-08	United Kingdom
ORF1ab_2230_T	ORF1ab	2230	ERR5037752	6954	T	C	0,998983	2020-12-08	United Kingdom
ORF1ab_3674_NA	ORF1ab	3674	ERR5037752	11287	G	-TCTGGTTTT	0,998083	2020-12-08	United Kingdom
ORF1ab_218_L	ORF1ab	218	ERR5037752	14120	C	T	0,999262	2020-12-08	United Kingdom
ORF1ab_314_L	ORF1ab	314	ERR5037752	14408	C	T	0,999519	2020-12-08	United Kingdom
ORF1ab_2613_S	ORF1ab	2613	ERR5037752	21304	C	A	0,999611	2020-12-08	United Kingdom
S_68_NA	S	68	ERR5037752	21764	A	-TACATG	0,9971	2020-12-08	United Kingdom
S_143_NA	S	143	ERR5037752	21990	T	-TTA	0,997414	2020-12-08	United Kingdom
S_501_Y	S	501	ERR5037752	23063	A	T	0,999851	2020-12-08	United Kingdom
S_570_D	S	570	ERR5037752	23271	C	A	1	2020-12-08	United Kingdom
S_614_G	S	614	ERR5037752	23403	A	G	0,999922	2020-12-08	United Kingdom
S_681_H	S	681	ERR5037752	23604	C	A	0,999926	2020-12-08	United Kingdom
S_716_I	S	716	ERR5037752	23709	C	T	0,999709	2020-12-08	United Kingdom
S_982_A	S	982	ERR5037752	24506	T	G	0,999188	2020-12-08	United Kingdom
S_1118_H	S	1118	ERR5037752	24914	G	C	0,999962	2020-12-08	United Kingdom
S_1214_G	S	1214	ERR5037752	25202	T	G	0,159881	2020-12-08	United Kingdom
ORF8_27_*	ORF8	27	ERR5037752	27972	C	T	0,999726	2020-12-08	United Kingdom
ORF8_52_I	ORF8	52	ERR5037752	28048	G	T	1	2020-12-08	United Kingdom
ORF8_68_*	ORF8	68	ERR5037752	28095	A	T	0,998899	2020-12-08	United Kingdom
ORF8_73_C	ORF8	73	ERR5037752	28111	A	G	0,999865	2020-12-08	United Kingdom
N_3_H	N	3	ERR5037752	28280	G	C	0,999724	2020-12-08	United Kingdom
N_3_V	N	3	ERR5037752	28281	A	T	1	2020-12-08	United Kingdom
N_3_E	N	3	ERR5037752	28282	T	A	0,999908	2020-12-08	United Kingdom
N_203_K	N	203	ERR5037752	28881	G	A	0,998981	2020-12-08	United Kingdom
N_204_R	N	204	ERR5037752	28883	G	C	0,999858	2020-12-08	United Kingdom
N_235_F	N	235	ERR5037752	28977	C	T	0,999541	2020-12-08	United Kingdom
ORF1ab_314_L	ORF1ab	314	ERR5037753	14408	C	T	0,999879	2020-12-06	United Kingdom
S_18_F	S	18	ERR5037753	21614	C	T	0,999913	2020-12-06	United Kingdom
S_222_V	S	222	ERR5037753	22227	C	T	0,999429	2020-12-06	United Kingdom
S_614_G	S	614	ERR5037753	23403	A	G	0,999819	2020-12-06	United Kingdom
S_1214_G	S	1214	ERR5037753	25202	T	G	0,107893	2020-12-06	United Kingdom
N_220_V	N	220	ERR5037753	28932	C	T	0,999719	2020-12-06	United Kingdom
ORF10_30_L	ORF10	30	ERR5037753	29645	G	T	0,999862	2020-12-06	United Kingdom
ORF1ab_1001_I	ORF1ab	1001	ERR5037754	3267	C	T	0,999883	2020-12-08	United Kingdom
ORF1ab_1708_D	ORF1ab	1708	ERR5037754	5388	C	A	1	2020-12-08	United Kingdom
ORF1ab_2230_T	ORF1ab	2230	ERR5037754	6954	T	C	0,999657	2020-12-08	United Kingdom
ORF1ab_3674_NA	ORF1ab	3674	ERR5037754	11287	G	-TCTGGTTTT	0,997041	2020-12-08	United Kingdom
ORF1ab_314_L	ORF1ab	314	ERR5037754	14408	C	T	0,999689	2020-12-08	United Kingdom
S_68_NA	S	68	ERR5037754	21764	A	-TACATG	0,996532	2020-12-08	United Kingdom
S_143_NA	S	143	ERR5037754	21990	T	-TTA	0,998401	2020-12-08	United Kingdom
S_501_Y	S	501	ERR5037754	23063	A	T	0,999552	2020-12-08	United Kingdom
S_570_D	S	570	ERR5037754	23271	C	A	0,999888	2020-12-08	United Kingdom
S_614_G	S	614	ERR5037754	23403	A	G	0,999785	2020-12-08	United Kingdom
S_681_H	S	681	ERR5037754	23604	C	A	0,999925	2020-12-08	United Kingdom
S_706_V	S	706	ERR5037754	23679	C	T	0,999923	2020-12-08	United Kingdom
S_716_I	S	716	ERR5037754	23709	C	T	0,999778	2020-12-08	United Kingdom
S_982_A	S	982	ERR5037754	24506	T	G	0,999359	2020-12-08	United Kingdom
S_1118_H	S	1118	ERR5037754	24914	G	C	0,999664	2020-12-08	United Kingdom
S_1214_G	S	1214	ERR5037754	25202	T	G	0,159151	2020-12-08	United Kingdom
ORF7a_60_N	ORF7a	60	ERR5037754	27572	G	A	1	2020-12-08	United Kingdom
ORF8_27_*	ORF8	27	ERR5037754	27972	C	T	0,999844	2020-12-08	United Kingdom
ORF8_52_I	ORF8	52	ERR5037754	28048	G	T	0,99995	2020-12-08	United Kingdom
ORF8_68_*	ORF8	68	ERR5037754	28095	A	T	0,999454	2020-12-08	United Kingdom
ORF8_73_C	ORF8	73	ERR5037754	28111	A	G	0,999852	2020-12-08	United Kingdom
N_3_H	N	3	ERR5037754	28280	G	C	0,999756	2020-12-08	United Kingdom
N_3_V	N	3	ERR5037754	28281	A	T	1	2020-12-08	United Kingdom
N_3_E	N	3	ERR5037754	28282	T	A	0,999389	2020-12-08	United Kingdom
N_203_K	N	203	ERR5037754	28881	G	A	0,999519	2020-12-08	United Kingdom
N_204_R	N	204	ERR5037754	28883	G	C	0,999685	2020-12-08	United Kingdom
N_235_F	N	235	ERR5037754	28977	C	T	1	2020-12-08	United Kingdom
ORF1ab_247_Y	ORF1ab	247	ERR5037755	14206	C	T	0,439528	2020-12-06	United Kingdom
ORF1ab_314_L	ORF1ab	314	ERR5037755	14408	C	T	0,999883	2020-12-06	United Kingdom
ORF1ab_1076_A	ORF1ab	1076	ERR5037755	16693	A	G	0,0547619	2020-12-06	United Kingdom
S_18_F	S	18	ERR5037755	21614	C	T	1	2020-12-06	United Kingdom
S_222_V	S	222	ERR5037755	22227	C	T	1	2020-12-06	United Kingdom
S_614_G	S	614	ERR5037755	23403	A	G	1	2020-12-06	United Kingdom
S_1214_G	S	1214	ERR5037755	25202	T	G	0,142857	2020-12-06	United Kingdom
ORF7b_5_L	ORF7b	5	ERR5037755	27769	C	T	1	2020-12-06	United Kingdom
N_220_V	N	220	ERR5037755	28932	C	T	0,999137	2020-12-06	United Kingdom
ORF10_30_L	ORF10	30	ERR5037755	29645	G	T	1	2020-12-06	United Kingdom
ORF1ab_1001_I	ORF1ab	1001	ERR5037758	3267	C	T	1	2020-12-08	United Kingdom
ORF1ab_1708_D	ORF1ab	1708	ERR5037758	5388	C	A	0,999681	2020-12-08	United Kingdom
ORF1ab_2230_T	ORF1ab	2230	ERR5037758	6954	T	C	0,999662	2020-12-08	United Kingdom
ORF1ab_3674_NA	ORF1ab	3674	ERR5037758	11287	G	-TCTGGTTTT	0,997687	2020-12-08	United Kingdom
ORF1ab_314_L	ORF1ab	314	ERR5037758	14408	C	T	0,999578	2020-12-08	United Kingdom
ORF1ab_1383_R	ORF1ab	1383	ERR5037758	17615	A	G	0,999699	2020-12-08	United Kingdom
ORF1ab_2632_S	ORF1ab	2632	ERR5037758	21362	A	G	0,997326	2020-12-08	United Kingdom
S_68_NA	S	68	ERR5037758	21764	A	-TACATG	0,997147	2020-12-08	United Kingdom
S_143_NA	S	143	ERR5037758	21990	T	-TTA	0,998608	2020-12-08	United Kingdom
S_501_Y	S	501	ERR5037758	23063	A	T	0,999601	2020-12-08	United Kingdom
S_570_D	S	570	ERR5037758	23271	C	A	1	2020-12-08	United Kingdom
S_614_G	S	614	ERR5037758	23403	A	G	0,999885	2020-12-08	United Kingdom
S_681_H	S	681	ERR5037758	23604	C	A	0,99992	2020-12-08	United Kingdom
S_716_I	S	716	ERR5037758	23709	C	T	0,999767	2020-12-08	United Kingdom
S_982_A	S	982	ERR5037758	24506	T	G	0,999268	2020-12-08	United Kingdom
S_1118_H	S	1118	ERR5037758	24914	G	C	0,999915	2020-12-08	United Kingdom
S_1214_G	S	1214	ERR5037758	25202	T	G	0,12065	2020-12-08	United Kingdom
ORF7a_50_T	ORF7a	50	ERR5037758	27541	G	A	1	2020-12-08	United Kingdom
ORF7a_94_*	ORF7a	94	ERR5037758	27673	C	T	1	2020-12-08	United Kingdom
ORF8_27_*	ORF8	27	ERR5037758	27972	C	T	0,999623	2020-12-08	United Kingdom
ORF8_52_I	ORF8	52	ERR5037758	28048	G	T	0,99984	2020-12-08	United Kingdom
ORF8_73_C	ORF8	73	ERR5037758	28111	A	G	0,999892	2020-12-08	United Kingdom
N_3_H	N	3	ERR5037758	28280	G	C	0,999888	2020-12-08	United Kingdom
N_3_V	N	3	ERR5037758	28281	A	T	0,999776	2020-12-08	United Kingdom
N_3_E	N	3	ERR5037758	28282	T	A	0,99944	2020-12-08	United Kingdom
N_203_K	N	203	ERR5037758	28881	G	A	0,998489	2020-12-08	United Kingdom
N_204_R	N	204	ERR5037758	28883	G	C	0,999631	2020-12-08	United Kingdom
N_235_F	N	235	ERR5037758	28977	C	T	1	2020-12-08	United Kingdom
N_401_Y	N	401	ERR5037758	29474	G	T	1	2020-12-08	United Kingdom
ORF1ab_216_F	ORF1ab	216	ERR5037759	912	C	T	1	2020-12-08	United Kingdom
ORF1ab_730_F	ORF1ab	730	ERR5037759	2453	C	T	0,999576	2020-12-08	United Kingdom
ORF1ab_1001_I	ORF1ab	1001	ERR5037759	3267	C	T	1	2020-12-08	United Kingdom
ORF1ab_1708_D	ORF1ab	1708	ERR5037759	5388	C	A	1	2020-12-08	United Kingdom
ORF1ab_2230_T	ORF1ab	2230	ERR5037759	6954	T	C	1	2020-12-08	United Kingdom
ORF1ab_2230_M	ORF1ab	2230	ERR5037759	6955	A	G	0,0808824	2020-12-08	United Kingdom
ORF1ab_2269_D	ORF1ab	2269	ERR5037759	7071	G	A	0,557223	2020-12-08	United Kingdom
ORF1ab_3603_NA	ORF1ab	3603	ERR5037759	11074	C	-T	0,056119	2020-12-08	United Kingdom
ORF1ab_3674_NA	ORF1ab	3674	ERR5037759	11287	G	-TCTGGTTTT	0,999672	2020-12-08	United Kingdom
ORF1ab_314_L	ORF1ab	314	ERR5037759	14408	C	T	1	2020-12-08	United Kingdom
S_68_NA	S	68	ERR5037759	21764	A	-TACATG	0,997286	2020-12-08	United Kingdom
S_143_NA	S	143	ERR5037759	21990	T	-TTA	0,998851	2020-12-08	United Kingdom
S_501_Y	S	501	ERR5037759	23063	A	T	0,999568	2020-12-08	United Kingdom
S_570_D	S	570	ERR5037759	23271	C	A	1	2020-12-08	United Kingdom
S_614_G	S	614	ERR5037759	23403	A	G	1	2020-12-08	United Kingdom
S_681_H	S	681	ERR5037759	23604	C	A	1	2020-12-08	United Kingdom
S_716_I	S	716	ERR5037759	23709	C	T	0,999699	2020-12-08	United Kingdom
S_1118_H	S	1118	ERR5037759	24914	G	C	0,999942	2020-12-08	United Kingdom
ORF8_27_*	ORF8	27	ERR5037759	27972	C	T	1	2020-12-08	United Kingdom
ORF8_52_I	ORF8	52	ERR5037759	28048	G	T	1	2020-12-08	United Kingdom
ORF8_73_C	ORF8	73	ERR5037759	28111	A	G	1	2020-12-08	United Kingdom
N_3_H	N	3	ERR5037759	28280	G	C	1	2020-12-08	United Kingdom
N_3_V	N	3	ERR5037759	28281	A	T	0,999462	2020-12-08	United Kingdom
N_3_E	N	3	ERR5037759	28282	T	A	0,999821	2020-12-08	United Kingdom
N_203_K	N	203	ERR5037759	28881	G	A	1	2020-12-08	United Kingdom
N_204_R	N	204	ERR5037759	28883	G	C	1	2020-12-08	United Kingdom
N_235_F	N	235	ERR5037759	28977	C	T	1	2020-12-08	United Kingdom
ORF1ab_314_L	ORF1ab	314	ERR5037760	14408	C	T	1	2020-12-06	United Kingdom
ORF1ab_629_F	ORF1ab	629	ERR5037760	15352	C	T	1	2020-12-06	United Kingdom
S_18_F	S	18	ERR5037760	21614	C	T	1	2020-12-06	United Kingdom
S_222_V	S	222	ERR5037760	22227	C	T	1	2020-12-06	United Kingdom
S_614_G	S	614	ERR5037760	23403	A	G	1	2020-12-06	United Kingdom
ORF7a_39_I	ORF7a	39	ERR5037760	27509	C	T	0,817652	2020-12-06	United Kingdom
N_220_V	N	220	ERR5037760	28932	C	T	1	2020-12-06	United Kingdom
ORF10_30_L	ORF10	30	ERR5037760	29645	G	T	1	2020-12-06	United Kingdom
ORF1ab_1001_I	ORF1ab	1001	ERR5037761	3267	C	T	1	2020-12-08	United Kingdom
ORF1ab_1708_D	ORF1ab	1708	ERR5037761	5388	C	A	0,999785	2020-12-08	United Kingdom
ORF1ab_2230_T	ORF1ab	2230	ERR5037761	6954	T	C	1	2020-12-08	United Kingdom
ORF1ab_3674_NA	ORF1ab	3674	ERR5037761	11287	G	-TCTGGTTTT	0,996994	2020-12-08	United Kingdom
ORF1ab_3767_L	ORF1ab	3767	ERR5037761	11565	C	T	1	2020-12-08	United Kingdom
ORF1ab_218_L	ORF1ab	218	ERR5037761	14120	C	T	1	2020-12-08	United Kingdom
ORF1ab_314_L	ORF1ab	314	ERR5037761	14408	C	T	0,999295	2020-12-08	United Kingdom
S_68_NA	S	68	ERR5037761	21764	A	-TACATG	0,998797	2020-12-08	United Kingdom
S_143_NA	S	143	ERR5037761	21990	T	-TTA	0,998681	2020-12-08	United Kingdom
S_501_Y	S	501	ERR5037761	23063	A	T	0,999895	2020-12-08	United Kingdom
S_570_D	S	570	ERR5037761	23271	C	A	0,999869	2020-12-08	United Kingdom
S_614_G	S	614	ERR5037761	23403	A	G	0,99981	2020-12-08	United Kingdom
S_681_H	S	681	ERR5037761	23604	C	A	0,9999	2020-12-08	United Kingdom
S_716_I	S	716	ERR5037761	23709	C	T	1	2020-12-08	United Kingdom
S_982_A	S	982	ERR5037761	24506	T	G	1	2020-12-08	United Kingdom
S_1118_H	S	1118	ERR5037761	24914	G	C	1	2020-12-08	United Kingdom
S_1214_G	S	1214	ERR5037761	25202	T	G	0,135238	2020-12-08	United Kingdom
ORF8_27_*	ORF8	27	ERR5037761	27972	C	T	0,999762	2020-12-08	United Kingdom
ORF8_52_I	ORF8	52	ERR5037761	28048	G	T	0,999766	2020-12-08	United Kingdom
ORF8_68_*	ORF8	68	ERR5037761	28095	A	T	0,999543	2020-12-08	United Kingdom
ORF8_73_C	ORF8	73	ERR5037761	28111	A	G	0,999784	2020-12-08	United Kingdom
N_3_H	N	3	ERR5037761	28280	G	C	0,999911	2020-12-08	United Kingdom
N_3_V	N	3	ERR5037761	28281	A	T	0,999911	2020-12-08	United Kingdom
N_3_E	N	3	ERR5037761	28282	T	A	0,99991	2020-12-08	United Kingdom
N_203_K	N	203	ERR5037761	28881	G	A	0,999026	2020-12-08	United Kingdom
N_204_R	N	204	ERR5037761	28883	G	C	1	2020-12-08	United Kingdom
N_235_F	N	235	ERR5037761	28977	C	T	1	2020-12-08	United Kingdom
ORF1ab_2501_T	ORF1ab	2501	ERR5037762	7767	T	C	0,999839	2020-12-06	United Kingdom
ORF1ab_3764_D	ORF1ab	3764	ERR5037762	11557	G	T	0,999812	2020-12-06	United Kingdom
ORF1ab_4241_I	ORF1ab	4241	ERR5037762	12988	G	T	1	2020-12-06	United Kingdom
ORF1ab_314_L	ORF1ab	314	ERR5037762	14408	C	T	0,9995	2020-12-06	United Kingdom
ORF1ab_440_V	ORF1ab	440	ERR5037762	14786	C	T	0,0532601	2020-12-06	United Kingdom
ORF1ab_711_I	ORF1ab	711	ERR5037762	15598	G	A	0,999919	2020-12-06	United Kingdom
ORF1ab_1213_Y	ORF1ab	1213	ERR5037762	17104	C	T	0,999794	2020-12-06	United Kingdom
ORF1ab_1521_S	ORF1ab	1521	ERR5037762	18028	G	T	0,999813	2020-12-06	United Kingdom
ORF1ab_1664_T	ORF1ab	1664	ERR5037762	18457	C	A	0,0609795	2020-12-06	United Kingdom
S_68_NA	S	68	ERR5037762	21764	A	-TACATG	0,997137	2020-12-06	United Kingdom
S_439_K	S	439	ERR5037762	22879	C	A	0,999947	2020-12-06	United Kingdom
S_614_G	S	614	ERR5037762	23403	A	G	0,999678	2020-12-06	United Kingdom
S_1214_G	S	1214	ERR5037762	25202	T	G	0,103739	2020-12-06	United Kingdom
ORF3a_72_S	ORF3a	72	ERR5037762	25606	G	T	0,997944	2020-12-06	United Kingdom
ORF10_13_M	ORF10	13	ERR5037762	29596	A	G	0,250613	2020-12-06	United Kingdom
ORF1ab_2181_I	ORF1ab	2181	ERR5037763	6807	C	T	1	2020-12-06	United Kingdom
ORF1ab_2267_G	ORF1ab	2267	ERR5037763	7064	A	G	0,0803185	2020-12-06	United Kingdom
ORF1ab_2554_V	ORF1ab	2554	ERR5037763	7926	C	T	1	2020-12-06	United Kingdom
ORF1ab_314_L	ORF1ab	314	ERR5037763	14408	C	T	0,999862	2020-12-06	United Kingdom
ORF1ab_1089_L	ORF1ab	1089	ERR5037763	16733	C	T	1	2020-12-06	United Kingdom
S_26_S	S	26	ERR5037763	21638	C	T	0,999848	2020-12-06	United Kingdom
S_222_V	S	222	ERR5037763	22227	C	T	0,999359	2020-12-06	United Kingdom
S_614_G	S	614	ERR5037763	23403	A	G	0,999479	2020-12-06	United Kingdom
S_688_V	S	688	ERR5037763	23625	C	T	0,999897	2020-12-06	United Kingdom
S_1214_G	S	1214	ERR5037763	25202	T	G	0,107932	2020-12-06	United Kingdom
N_220_V	N	220	ERR5037763	28932	C	T	1	2020-12-06	United Kingdom
ORF10_30_L	ORF10	30	ERR5037763	29645	G	T	1	2020-12-06	United Kingdom
ORF1ab_1001_I	ORF1ab	1001	ERR5037764	3267	C	T	1	2020-12-08	United Kingdom
ORF1ab_1708_D	ORF1ab	1708	ERR5037764	5388	C	A	0,999832	2020-12-08	United Kingdom
ORF1ab_2051_I	ORF1ab	2051	ERR5037764	6416	G	A	0,0609463	2020-12-08	United Kingdom
ORF1ab_2230_T	ORF1ab	2230	ERR5037764	6954	T	C	1	2020-12-08	United Kingdom
ORF1ab_3423_F	ORF1ab	3423	ERR5037764	10533	G	T	1	2020-12-08	United Kingdom
ORF1ab_3674_NA	ORF1ab	3674	ERR5037764	11287	G	-TCTGGTTTT	0,999633	2020-12-08	United Kingdom
ORF1ab_314_L	ORF1ab	314	ERR5037764	14408	C	T	0,999937	2020-12-08	United Kingdom
S_68_NA	S	68	ERR5037764	21764	A	-TACATG	0,995551	2020-12-08	United Kingdom
S_143_NA	S	143	ERR5037764	21990	T	-TTA	0,997889	2020-12-08	United Kingdom
S_501_Y	S	501	ERR5037764	23063	A	T	0,99985	2020-12-08	United Kingdom
S_570_D	S	570	ERR5037764	23271	C	A	0,999873	2020-12-08	United Kingdom
S_614_G	S	614	ERR5037764	23403	A	G	0,999939	2020-12-08	United Kingdom
S_681_H	S	681	ERR5037764	23604	C	A	0,99991	2020-12-08	United Kingdom
S_716_I	S	716	ERR5037764	23709	C	T	1	2020-12-08	United Kingdom
S_982_A	S	982	ERR5037764	24506	T	G	1	2020-12-08	United Kingdom
S_1118_H	S	1118	ERR5037764	24914	G	C	0,999918	2020-12-08	United Kingdom
S_1214_G	S	1214	ERR5037764	25202	T	G	0,100334	2020-12-08	United Kingdom
ORF8_27_*	ORF8	27	ERR5037764	27972	C	T	0,999363	2020-12-08	United Kingdom
ORF8_52_I	ORF8	52	ERR5037764	28048	G	T	1	2020-12-08	United Kingdom
ORF8_73_C	ORF8	73	ERR5037764	28111	A	G	0,999788	2020-12-08	United Kingdom
N_3_H	N	3	ERR5037764	28280	G	C	0,999798	2020-12-08	United Kingdom
N_3_V	N	3	ERR5037764	28281	A	T	0,999798	2020-12-08	United Kingdom
N_3_E	N	3	ERR5037764	28282	T	A	0,999933	2020-12-08	United Kingdom
N_203_K	N	203	ERR5037764	28881	G	A	0,998727	2020-12-08	United Kingdom
N_204_R	N	204	ERR5037764	28883	G	C	0,998967	2020-12-08	United Kingdom
N_235_F	N	235	ERR5037764	28977	C	T	0,999776	2020-12-08	United Kingdom
N_255_F	N	255	ERR5037764	29037	C	T	0,0513599	2020-12-08	United Kingdom
ORF1ab_1001_I	ORF1ab	1001	ERR5037765	3267	C	T	1	2020-12-08	United Kingdom
ORF1ab_1708_D	ORF1ab	1708	ERR5037765	5388	C	A	1	2020-12-08	United Kingdom
ORF1ab_2230_T	ORF1ab	2230	ERR5037765	6954	T	C	1	2020-12-08	United Kingdom
ORF1ab_2268_G	ORF1ab	2268	ERR5037765	7068	A	G	0,0704144	2020-12-08	United Kingdom
ORF1ab_2336_K	ORF1ab	2336	ERR5037765	7272	G	A	0,99901	2020-12-08	United Kingdom
ORF1ab_3674_NA	ORF1ab	3674	ERR5037765	11287	G	-TCTGGTTTT	0,999437	2020-12-08	United Kingdom
ORF1ab_4223_L	ORF1ab	4223	ERR5037765	12933	C	T	1	2020-12-08	United Kingdom
ORF1ab_314_L	ORF1ab	314	ERR5037765	14408	C	T	0,999709	2020-12-08	United Kingdom
ORF1ab_2287_A	ORF1ab	2287	ERR5037765	20327	T	C	0,99101	2020-12-08	United Kingdom
S_68_NA	S	68	ERR5037765	21764	A	-TACATG	0,997904	2020-12-08	United Kingdom
S_143_NA	S	143	ERR5037765	21990	T	-TTA	0,995746	2020-12-08	United Kingdom
S_501_Y	S	501	ERR5037765	23063	A	T	0,999944	2020-12-08	United Kingdom
S_570_D	S	570	ERR5037765	23271	C	A	0,999945	2020-12-08	United Kingdom
S_614_G	S	614	ERR5037765	23403	A	G	0,999731	2020-12-08	United Kingdom
S_681_H	S	681	ERR5037765	23604	C	A	0,999846	2020-12-08	United Kingdom
S_716_I	S	716	ERR5037765	23709	C	T	0,999899	2020-12-08	United Kingdom
S_883_I	S	883	ERR5037765	24210	C	T	0,0586518	2020-12-08	United Kingdom
S_982_A	S	982	ERR5037765	24506	T	G	0,998324	2020-12-08	United Kingdom
S_1118_H	S	1118	ERR5037765	24914	G	C	1	2020-12-08	United Kingdom
S_1214_G	S	1214	ERR5037765	25202	T	G	0,160051	2020-12-08	United Kingdom
ORF7a_98_F	ORF7a	98	ERR5037765	27686	C	T	0,0773672	2020-12-08	United Kingdom
ORF8_27_*	ORF8	27	ERR5037765	27972	C	T	0,999786	2020-12-08	United Kingdom
ORF8_52_I	ORF8	52	ERR5037765	28048	G	T	1	2020-12-08	United Kingdom
ORF8_73_C	ORF8	73	ERR5037765	28111	A	G	0,999918	2020-12-08	United Kingdom
N_3_H	N	3	ERR5037765	28280	G	C	0,99975	2020-12-08	United Kingdom
N_3_V	N	3	ERR5037765	28281	A	T	0,999812	2020-12-08	United Kingdom
N_3_E	N	3	ERR5037765	28282	T	A	0,999812	2020-12-08	United Kingdom
N_203_K	N	203	ERR5037765	28881	G	A	0,999808	2020-12-08	United Kingdom
N_204_R	N	204	ERR5037765	28883	G	C	0,999624	2020-12-08	United Kingdom
N_235_F	N	235	ERR5037765	28977	C	T	0,999793	2020-12-08	United Kingdom
ORF1ab_420_R	ORF1ab	420	ERR5037766	1523	T	C	0,998405	2020-12-07	United Kingdom
ORF1ab_3711_F	ORF1ab	3711	ERR5037766	11396	C	T	1	2020-12-07	United Kingdom
ORF1ab_314_L	ORF1ab	314	ERR5037766	14408	C	T	0,999635	2020-12-07	United Kingdom
S_18_F	S	18	ERR5037766	21614	C	T	1	2020-12-07	United Kingdom
S_215_H	S	215	ERR5037766	22205	G	C	1	2020-12-07	United Kingdom
S_222_V	S	222	ERR5037766	22227	C	T	1	2020-12-07	United Kingdom
S_614_G	S	614	ERR5037766	23403	A	G	0,999867	2020-12-07	United Kingdom
S_1214_G	S	1214	ERR5037766	25202	T	G	0,0851582	2020-12-07	United Kingdom
ORF7b_42_Q	ORF7b	42	ERR5037766	27881	C	A	1	2020-12-07	United Kingdom
N_220_V	N	220	ERR5037766	28932	C	T	1	2020-12-07	United Kingdom
ORF10_30_L	ORF10	30	ERR5037766	29645	G	T	1	2020-12-07	United Kingdom
ORF1ab_309_L	ORF1ab	309	ERR5037767	1191	C	T	0,999529	2020-12-08	United Kingdom
ORF1ab_757_F	ORF1ab	757	ERR5037767	2534	G	T	0,999857	2020-12-08	United Kingdom
ORF1ab_1113_Y	ORF1ab	1113	ERR5037767	3602	C	T	0,999808	2020-12-08	United Kingdom
ORF1ab_4065_I	ORF1ab	4065	ERR5037767	12459	C	T	0,0703892	2020-12-08	United Kingdom
ORF1ab_314_L	ORF1ab	314	ERR5037767	14408	C	T	0,999517	2020-12-08	United Kingdom
ORF1ab_813_H	ORF1ab	813	ERR5037767	15906	G	T	1	2020-12-08	United Kingdom
ORF1ab_2313_L	ORF1ab	2313	ERR5037767	20405	C	T	0,999631	2020-12-08	United Kingdom
S_614_G	S	614	ERR5037767	23403	A	G	0,999526	2020-12-08	United Kingdom
S_1214_G	S	1214	ERR5037767	25202	T	G	0,102446	2020-12-08	United Kingdom
ORF3a_223_N	ORF3a	223	ERR5037767	26060	C	A	0,999883	2020-12-08	United Kingdom
N_194_L	N	194	ERR5037767	28854	C	T	1	2020-12-08	United Kingdom
N_210_I	N	210	ERR5037767	28903	G	T	0,999477	2020-12-08	United Kingdom
N_393_I	N	393	ERR5037767	29451	C	T	1	2020-12-08	United Kingdom
ORF1ab_472_D	ORF1ab	472	ERR5037768	1681	G	T	0,999951	2020-12-07	United Kingdom
ORF1ab_3334_S	ORF1ab	3334	ERR5037768	10265	G	A	0,999775	2020-12-07	United Kingdom
ORF1ab_214_V	ORF1ab	214	ERR5037768	14107	A	G	0,999457	2020-12-07	United Kingdom
ORF1ab_314_L	ORF1ab	314	ERR5037768	14408	C	T	0,999882	2020-12-07	United Kingdom
ORF1ab_638_I	ORF1ab	638	ERR5037768	15380	G	T	1	2020-12-07	United Kingdom
S_222_V	S	222	ERR5037768	22227	C	T	1	2020-12-07	United Kingdom
S_614_G	S	614	ERR5037768	23403	A	G	0,999742	2020-12-07	United Kingdom
S_687_L	S	687	ERR5037768	23621	G	T	0,999937	2020-12-07	United Kingdom
S_1214_G	S	1214	ERR5037768	25202	T	G	0,127193	2020-12-07	United Kingdom
ORF7b_29_L	ORF7b	29	ERR5037768	27841	G	T	1	2020-12-07	United Kingdom
N_203_K	N	203	ERR5037768	28881	G	A	0,99923	2020-12-07	United Kingdom
N_204_R	N	204	ERR5037768	28883	G	C	1	2020-12-07	United Kingdom
ORF1ab_309_L	ORF1ab	309	ERR5037769	1191	C	T	0,999715	2020-12-08	United Kingdom
ORF1ab_757_F	ORF1ab	757	ERR5037769	2534	G	T	0,999848	2020-12-08	United Kingdom
ORF1ab_1113_Y	ORF1ab	1113	ERR5037769	3602	C	T	0,999902	2020-12-08	United Kingdom
ORF1ab_3644_R	ORF1ab	3644	ERR5037769	11196	T	G	0,113208	2020-12-08	United Kingdom
ORF1ab_314_L	ORF1ab	314	ERR5037769	14408	C	T	0,999635	2020-12-08	United Kingdom
ORF1ab_813_H	ORF1ab	813	ERR5037769	15906	G	T	1	2020-12-08	United Kingdom
ORF1ab_2313_L	ORF1ab	2313	ERR5037769	20405	C	T	1	2020-12-08	United Kingdom
S_614_G	S	614	ERR5037769	23403	A	G	1	2020-12-08	United Kingdom
S_1214_G	S	1214	ERR5037769	25202	T	G	0,154248	2020-12-08	United Kingdom
ORF3a_223_N	ORF3a	223	ERR5037769	26060	C	A	0,999692	2020-12-08	United Kingdom
N_194_L	N	194	ERR5037769	28854	C	T	1	2020-12-08	United Kingdom
N_210_I	N	210	ERR5037769	28903	G	T	0,999076	2020-12-08	United Kingdom
ORF1ab_1474_I	ORF1ab	1474	ERR5037770	4686	C	T	0,999063	2020-12-07	United Kingdom
ORF1ab_3313_F	ORF1ab	3313	ERR5037770	10202	C	T	0,999891	2020-12-07	United Kingdom
ORF1ab_3711_F	ORF1ab	3711	ERR5037770	11396	C	T	0,999873	2020-12-07	United Kingdom
ORF1ab_314_L	ORF1ab	314	ERR5037770	14408	C	T	0,999473	2020-12-07	United Kingdom
ORF1ab_2430_G	ORF1ab	2430	ERR5037770	20755	A	G	0,999838	2020-12-07	United Kingdom
S_18_F	S	18	ERR5037770	21614	C	T	1	2020-12-07	United Kingdom
S_222_V	S	222	ERR5037770	22227	C	T	1	2020-12-07	United Kingdom
S_614_G	S	614	ERR5037770	23403	A	G	0,999619	2020-12-07	United Kingdom
S_1214_G	S	1214	ERR5037770	25202	T	G	0,066586	2020-12-07	United Kingdom
N_220_V	N	220	ERR5037770	28932	C	T	0,999311	2020-12-07	United Kingdom
ORF10_30_L	ORF10	30	ERR5037770	29645	G	T	0,999775	2020-12-07	United Kingdom
ORF1ab_4389_S	ORF1ab	4389	ERR5037772	13430	C	T	1	2020-12-08	United Kingdom
ORF1ab_314_L	ORF1ab	314	ERR5037772	14408	C	T	0,999746	2020-12-08	United Kingdom
S_222_V	S	222	ERR5037772	22227	C	T	0,999679	2020-12-08	United Kingdom
S_614_G	S	614	ERR5037772	23403	A	G	0,999694	2020-12-08	United Kingdom
S_1163_Y	S	1163	ERR5037772	25049	G	T	0,999157	2020-12-08	United Kingdom
S_1167_V	S	1167	ERR5037772	25062	G	T	0,999281	2020-12-08	United Kingdom
S_1214_G	S	1214	ERR5037772	25202	T	G	0,214339	2020-12-08	United Kingdom
N_220_V	N	220	ERR5037772	28932	C	T	0,999859	2020-12-08	United Kingdom
N_365_S	N	365	ERR5037772	29366	C	T	0,546326	2020-12-08	United Kingdom
ORF10_30_L	ORF10	30	ERR5037772	29645	G	T	0,999713	2020-12-08	United Kingdom
ORF1ab_2181_I	ORF1ab	2181	ERR5037773	6807	C	T	0,999961	2020-12-07	United Kingdom
ORF1ab_2554_V	ORF1ab	2554	ERR5037773	7926	C	T	0,999931	2020-12-07	United Kingdom
ORF1ab_2771_N	ORF1ab	2771	ERR5037773	8578	G	T	0,999843	2020-12-07	United Kingdom
ORF1ab_3606_F	ORF1ab	3606	ERR5037773	11083	G	T	0,204325	2020-12-07	United Kingdom
ORF1ab_314_L	ORF1ab	314	ERR5037773	14408	C	T	0,999459	2020-12-07	United Kingdom
ORF1ab_1511_I	ORF1ab	1511	ERR5037773	17999	C	T	0,999825	2020-12-07	United Kingdom
S_222_V	S	222	ERR5037773	22227	C	T	0,998462	2020-12-07	United Kingdom
S_614_G	S	614	ERR5037773	23403	A	G	1	2020-12-07	United Kingdom
S_1214_G	S	1214	ERR5037773	25202	T	G	0,102199	2020-12-07	United Kingdom
N_220_V	N	220	ERR5037773	28932	C	T	0,999492	2020-12-07	United Kingdom
ORF10_30_L	ORF10	30	ERR5037773	29645	G	T	0,999758	2020-12-07	United Kingdom
ORF1ab_3079_T	ORF1ab	3079	ERR5037774	9500	G	A	0,995104	2020-12-07	United Kingdom
ORF1ab_3711_F	ORF1ab	3711	ERR5037774	11396	C	T	1	2020-12-07	United Kingdom
ORF1ab_314_L	ORF1ab	314	ERR5037774	14408	C	T	0,999934	2020-12-07	United Kingdom
ORF1ab_1821_S	ORF1ab	1821	ERR5037774	18928	C	T	0,0570467	2020-12-07	United Kingdom
S_18_F	S	18	ERR5037774	21614	C	T	1	2020-12-07	United Kingdom
S_222_V	S	222	ERR5037774	22227	C	T	1	2020-12-07	United Kingdom
S_256_L	S	256	ERR5037774	22329	C	T	1	2020-12-07	United Kingdom
S_614_G	S	614	ERR5037774	23403	A	G	0,999787	2020-12-07	United Kingdom
S_1214_G	S	1214	ERR5037774	25202	T	G	0,0982736	2020-12-07	United Kingdom
ORF3a_129_F	ORF3a	129	ERR5037774	25777	C	T	1	2020-12-07	United Kingdom
N_220_V	N	220	ERR5037774	28932	C	T	0,999716	2020-12-07	United Kingdom
ORF10_30_L	ORF10	30	ERR5037774	29645	G	T	1	2020-12-07	United Kingdom
ORF1ab_427_V	ORF1ab	427	ERR5037776	1545	C	T	1	2020-12-07	United Kingdom
ORF1ab_1188_L	ORF1ab	1188	ERR5037776	3828	C	T	1	2020-12-07	United Kingdom
ORF1ab_314_L	ORF1ab	314	ERR5037776	14408	C	T	0,99915	2020-12-07	United Kingdom
ORF1ab_1521_V	ORF1ab	1521	ERR5037776	18029	C	T	0,999889	2020-12-07	United Kingdom
ORF1ab_2116_S	ORF1ab	2116	ERR5037776	19813	C	T	1	2020-12-07	United Kingdom
S_222_V	S	222	ERR5037776	22227	C	T	1	2020-12-07	United Kingdom
S_262_S	S	262	ERR5037776	22346	G	T	0,999631	2020-12-07	United Kingdom
S_272_L	S	272	ERR5037776	22377	C	T	1	2020-12-07	United Kingdom
S_614_G	S	614	ERR5037776	23403	A	G	0,999749	2020-12-07	United Kingdom
S_1214_G	S	1214	ERR5037776	25202	T	G	0,198851	2020-12-07	United Kingdom
S_1255_*	S	1255	ERR5037776	25325	A	T	0,115485	2020-12-07	United Kingdom
ORF3a_210_Y	ORF3a	210	ERR5037776	26020	G	T	0,999444	2020-12-07	United Kingdom
N_145_Y	N	145	ERR5037776	28706	C	T	0,999878	2020-12-07	United Kingdom
N_220_V	N	220	ERR5037776	28932	C	T	0,999166	2020-12-07	United Kingdom
ORF10_30_L	ORF10	30	ERR5037776	29645	G	T	0,999654	2020-12-07	United Kingdom
ORF1ab_1001_I	ORF1ab	1001	ERR5037778	3267	C	T	0,999829	2020-12-08	United Kingdom
ORF1ab_1344_I	ORF1ab	1344	ERR5037778	4296	C	T	1	2020-12-08	United Kingdom
ORF1ab_1380_V	ORF1ab	1380	ERR5037778	4404	C	T	0,998807	2020-12-08	United Kingdom
ORF1ab_1708_D	ORF1ab	1708	ERR5037778	5388	C	A	0,999922	2020-12-08	United Kingdom
ORF1ab_2230_T	ORF1ab	2230	ERR5037778	6954	T	C	0,999481	2020-12-08	United Kingdom
ORF1ab_3674_NA	ORF1ab	3674	ERR5037778	11287	G	-TCTGGTTTT	0,999001	2020-12-08	United Kingdom
ORF1ab_314_L	ORF1ab	314	ERR5037778	14408	C	T	0,999816	2020-12-08	United Kingdom
S_68_NA	S	68	ERR5037778	21764	A	-TACATG	0,996136	2020-12-08	United Kingdom
S_143_NA	S	143	ERR5037778	21990	T	-TTA	0,997827	2020-12-08	United Kingdom
S_501_Y	S	501	ERR5037778	23063	A	T	0,999909	2020-12-08	United Kingdom
S_570_D	S	570	ERR5037778	23271	C	A	0,999931	2020-12-08	United Kingdom
S_614_G	S	614	ERR5037778	23403	A	G	0,999669	2020-12-08	United Kingdom
S_681_H	S	681	ERR5037778	23604	C	A	0,999894	2020-12-08	United Kingdom
S_716_I	S	716	ERR5037778	23709	C	T	0,99993	2020-12-08	United Kingdom
S_982_A	S	982	ERR5037778	24506	T	G	1	2020-12-08	United Kingdom
S_1118_H	S	1118	ERR5037778	24914	G	C	0,999784	2020-12-08	United Kingdom
M_180_R	M	180	ERR5037778	27061	A	G	0,999823	2020-12-08	United Kingdom
ORF8_27_*	ORF8	27	ERR5037778	27972	C	T	0,999888	2020-12-08	United Kingdom
ORF8_52_I	ORF8	52	ERR5037778	28048	G	T	0,99989	2020-12-08	United Kingdom
ORF8_68_*	ORF8	68	ERR5037778	28095	A	T	0,999354	2020-12-08	United Kingdom
ORF8_73_C	ORF8	73	ERR5037778	28111	A	G	0,99974	2020-12-08	United Kingdom
N_3_H	N	3	ERR5037778	28280	G	C	1	2020-12-08	United Kingdom
N_3_V	N	3	ERR5037778	28281	A	T	0,999687	2020-12-08	United Kingdom
N_3_E	N	3	ERR5037778	28282	T	A	0,999844	2020-12-08	United Kingdom
N_203_K	N	203	ERR5037778	28881	G	A	0,998109	2020-12-08	United Kingdom
N_204_R	N	204	ERR5037778	28883	G	C	0,999471	2020-12-08	United Kingdom
N_235_F	N	235	ERR5037778	28977	C	T	0,99958	2020-12-08	United Kingdom
ORF1ab_42_V	ORF1ab	42	ERR5037781	390	C	T	0,0659545	2020-12-06	United Kingdom
ORF1ab_2495_I	ORF1ab	2495	ERR5037781	7749	C	T	1	2020-12-06	United Kingdom
ORF1ab_2909_V	ORF1ab	2909	ERR5037781	8991	C	T	0,999813	2020-12-06	United Kingdom
ORF1ab_314_L	ORF1ab	314	ERR5037781	14408	C	T	0,999741	2020-12-06	United Kingdom
S_222_V	S	222	ERR5037781	22227	C	T	1	2020-12-06	United Kingdom
S_240_NA	S	240	ERR5037781	22280	A	-CTTTACTTG	0,0700389	2020-12-06	United Kingdom
S_614_G	S	614	ERR5037781	23403	A	G	0,999862	2020-12-06	United Kingdom
S_929_T	S	929	ERR5037781	24348	G	C	0,999904	2020-12-06	United Kingdom
S_1214_G	S	1214	ERR5037781	25202	T	G	0,213873	2020-12-06	United Kingdom
N_220_V	N	220	ERR5037781	28932	C	T	1	2020-12-06	United Kingdom
ORF10_30_L	ORF10	30	ERR5037781	29645	G	T	1	2020-12-06	United Kingdom
ORF1ab_1840_I	ORF1ab	1840	ERR5037782	5784	C	T	1	2020-12-08	United Kingdom
ORF1ab_2501_T	ORF1ab	2501	ERR5037782	7767	T	C	0,999969	2020-12-08	United Kingdom
ORF1ab_314_L	ORF1ab	314	ERR5037782	14408	C	T	0,999774	2020-12-08	United Kingdom
ORF1ab_1213_Y	ORF1ab	1213	ERR5037782	17104	C	T	0,999798	2020-12-08	United Kingdom
ORF1ab_1727_L	ORF1ab	1727	ERR5037782	18647	C	T	0,999841	2020-12-08	United Kingdom
ORF1ab_1873_N	ORF1ab	1873	ERR5037782	19086	G	T	1	2020-12-08	United Kingdom
S_68_NA	S	68	ERR5037782	21764	A	-TACATG	0,997385	2020-12-08	United Kingdom
S_181_A	S	181	ERR5037782	22104	G	C	0,999594	2020-12-08	United Kingdom
S_439_K	S	439	ERR5037782	22879	C	A	0,999911	2020-12-08	United Kingdom
S_614_G	S	614	ERR5037782	23403	A	G	0,999561	2020-12-08	United Kingdom
S_1214_G	S	1214	ERR5037782	25202	T	G	0,147606	2020-12-08	United Kingdom
N_135_I	N	135	ERR5037782	28677	C	T	0,999858	2020-12-08	United Kingdom
ORF1ab_2495_I	ORF1ab	2495	ERR5037784	7749	C	T	0,999934	2020-12-06	United Kingdom
ORF1ab_314_L	ORF1ab	314	ERR5037784	14408	C	T	0,999776	2020-12-06	United Kingdom
S_222_V	S	222	ERR5037784	22227	C	T	0,999725	2020-12-06	United Kingdom
S_614_G	S	614	ERR5037784	23403	A	G	0,999699	2020-12-06	United Kingdom
S_640_F	S	640	ERR5037784	23481	C	T	0,999805	2020-12-06	United Kingdom
S_929_T	S	929	ERR5037784	24348	G	C	0,999858	2020-12-06	United Kingdom
S_1214_G	S	1214	ERR5037784	25202	T	G	0,182093	2020-12-06	United Kingdom
N_220_V	N	220	ERR5037784	28932	C	T	0,999613	2020-12-06	United Kingdom
ORF10_30_L	ORF10	30	ERR5037784	29645	G	T	0,99957	2020-12-06	United Kingdom
ORF1ab_265_I	ORF1ab	265	ERR5037787	1059	C	T	0,999843	2020-12-08	United Kingdom
ORF1ab_609_I	ORF1ab	609	ERR5037787	2091	C	T	0,99986	2020-12-08	United Kingdom
ORF1ab_1001_I	ORF1ab	1001	ERR5037787	3267	C	T	1	2020-12-08	United Kingdom
ORF1ab_1708_D	ORF1ab	1708	ERR5037787	5388	C	A	1	2020-12-08	United Kingdom
ORF1ab_2230_T	ORF1ab	2230	ERR5037787	6954	T	C	1	2020-12-08	United Kingdom
ORF1ab_3674_NA	ORF1ab	3674	ERR5037787	11287	G	-TCTGGTTTT	0,999302	2020-12-08	United Kingdom
ORF1ab_314_L	ORF1ab	314	ERR5037787	14408	C	T	1	2020-12-08	United Kingdom
S_68_NA	S	68	ERR5037787	21764	A	-TACATG	0,997871	2020-12-08	United Kingdom
S_143_NA	S	143	ERR5037787	21990	T	-TTA	0,998908	2020-12-08	United Kingdom
S_501_Y	S	501	ERR5037787	23063	A	T	1	2020-12-08	United Kingdom
S_570_D	S	570	ERR5037787	23271	C	A	1	2020-12-08	United Kingdom
S_614_G	S	614	ERR5037787	23403	A	G	0,999722	2020-12-08	United Kingdom
S_681_H	S	681	ERR5037787	23604	C	A	1	2020-12-08	United Kingdom
S_716_I	S	716	ERR5037787	23709	C	T	0,99986	2020-12-08	United Kingdom
S_1118_H	S	1118	ERR5037787	24914	G	C	0,99987	2020-12-08	United Kingdom
M_180_R	M	180	ERR5037787	27061	A	G	1	2020-12-08	United Kingdom
ORF8_27_*	ORF8	27	ERR5037787	27972	C	T	1	2020-12-08	United Kingdom
ORF8_52_I	ORF8	52	ERR5037787	28048	G	T	0,999195	2020-12-08	United Kingdom
ORF8_68_*	ORF8	68	ERR5037787	28095	A	T	1	2020-12-08	United Kingdom
ORF8_73_C	ORF8	73	ERR5037787	28111	A	G	1	2020-12-08	United Kingdom
N_3_H	N	3	ERR5037787	28280	G	C	1	2020-12-08	United Kingdom
N_3_V	N	3	ERR5037787	28281	A	T	0,999749	2020-12-08	United Kingdom
N_3_E	N	3	ERR5037787	28282	T	A	1	2020-12-08	United Kingdom
N_203_K	N	203	ERR5037787	28881	G	A	1	2020-12-08	United Kingdom
N_204_R	N	204	ERR5037787	28883	G	C	1	2020-12-08	United Kingdom
N_235_F	N	235	ERR5037787	28977	C	T	1	2020-12-08	United Kingdom
ORF1ab_1001_I	ORF1ab	1001	ERR5037788	3267	C	T	1	2020-12-06	United Kingdom
ORF1ab_1662_S	ORF1ab	1662	ERR5037788	5250	A	G	1	2020-12-06	United Kingdom
ORF1ab_1708_D	ORF1ab	1708	ERR5037788	5388	C	A	1	2020-12-06	United Kingdom
ORF1ab_2230_T	ORF1ab	2230	ERR5037788	6954	T	C	1	2020-12-06	United Kingdom
ORF1ab_3674_NA	ORF1ab	3674	ERR5037788	11287	G	-TCTGGTTTT	0,99922	2020-12-06	United Kingdom
ORF1ab_314_L	ORF1ab	314	ERR5037788	14408	C	T	0,999835	2020-12-06	United Kingdom
S_68_NA	S	68	ERR5037788	21764	A	-TACATG	0,997705	2020-12-06	United Kingdom
S_142_V	S	142	ERR5037788	21987	G	T	0,581614	2020-12-06	United Kingdom
S_143_NA	S	143	ERR5037788	21990	T	-TTA	0,998926	2020-12-06	United Kingdom
S_501_Y	S	501	ERR5037788	23063	A	T	0,999776	2020-12-06	United Kingdom
S_570_D	S	570	ERR5037788	23271	C	A	0,999937	2020-12-06	United Kingdom
S_614_G	S	614	ERR5037788	23403	A	G	0,999756	2020-12-06	United Kingdom
S_681_H	S	681	ERR5037788	23604	C	A	0,999916	2020-12-06	United Kingdom
S_716_I	S	716	ERR5037788	23709	C	T	1	2020-12-06	United Kingdom
S_982_A	S	982	ERR5037788	24506	T	G	1	2020-12-06	United Kingdom
S_1118_H	S	1118	ERR5037788	24914	G	C	0,999929	2020-12-06	United Kingdom
S_1214_G	S	1214	ERR5037788	25202	T	G	0,106481	2020-12-06	United Kingdom
ORF8_27_*	ORF8	27	ERR5037788	27972	C	T	1	2020-12-06	United Kingdom
ORF8_52_I	ORF8	52	ERR5037788	28048	G	T	1	2020-12-06	United Kingdom
ORF8_73_C	ORF8	73	ERR5037788	28111	A	G	0,999448	2020-12-06	United Kingdom
N_3_H	N	3	ERR5037788	28280	G	C	0,999903	2020-12-06	United Kingdom
N_3_V	N	3	ERR5037788	28281	A	T	0,999806	2020-12-06	United Kingdom
N_3_E	N	3	ERR5037788	28282	T	A	0,99971	2020-12-06	United Kingdom
N_203_K	N	203	ERR5037788	28881	G	A	1	2020-12-06	United Kingdom
N_204_R	N	204	ERR5037788	28883	G	C	0,998819	2020-12-06	United Kingdom
N_235_F	N	235	ERR5037788	28977	C	T	1	2020-12-06	United Kingdom
ORF1ab_730_F	ORF1ab	730	ERR5037789	2453	C	T	0,999508	2020-12-08	United Kingdom
ORF1ab_1001_I	ORF1ab	1001	ERR5037789	3267	C	T	1	2020-12-08	United Kingdom
ORF1ab_1291_F	ORF1ab	1291	ERR5037789	4136	G	T	0,999858	2020-12-08	United Kingdom
ORF1ab_1708_D	ORF1ab	1708	ERR5037789	5388	C	A	1	2020-12-08	United Kingdom
ORF1ab_2230_T	ORF1ab	2230	ERR5037789	6954	T	C	1	2020-12-08	United Kingdom
ORF1ab_3674_NA	ORF1ab	3674	ERR5037789	11287	G	-TCTGGTTTT	0,998816	2020-12-08	United Kingdom
ORF1ab_314_L	ORF1ab	314	ERR5037789	14408	C	T	0,999702	2020-12-08	United Kingdom
S_68_NA	S	68	ERR5037789	21764	A	-TACATG	0,997796	2020-12-08	United Kingdom
S_143_NA	S	143	ERR5037789	21990	T	-TTA	0,997692	2020-12-08	United Kingdom
S_250_I	S	250	ERR5037789	22311	C	T	0,133649	2020-12-08	United Kingdom
S_501_Y	S	501	ERR5037789	23063	A	T	0,999943	2020-12-08	United Kingdom
S_570_D	S	570	ERR5037789	23271	C	A	0,999854	2020-12-08	United Kingdom
S_614_G	S	614	ERR5037789	23403	A	G	0,999859	2020-12-08	United Kingdom
S_681_H	S	681	ERR5037789	23604	C	A	0,999798	2020-12-08	United Kingdom
S_716_I	S	716	ERR5037789	23709	C	T	0,998845	2020-12-08	United Kingdom
S_982_A	S	982	ERR5037789	24506	T	G	1	2020-12-08	United Kingdom
S_1118_H	S	1118	ERR5037789	24914	G	C	0,999468	2020-12-08	United Kingdom
S_1214_G	S	1214	ERR5037789	25202	T	G	0,0980066	2020-12-08	United Kingdom
ORF8_27_*	ORF8	27	ERR5037789	27972	C	T	0,999345	2020-12-08	United Kingdom
ORF8_52_I	ORF8	52	ERR5037789	28048	G	T	0,999576	2020-12-08	United Kingdom
ORF8_73_C	ORF8	73	ERR5037789	28111	A	G	0,999814	2020-12-08	United Kingdom
N_3_H	N	3	ERR5037789	28280	G	C	0,999694	2020-12-08	United Kingdom
N_3_V	N	3	ERR5037789	28281	A	T	0,99931	2020-12-08	United Kingdom
N_3_E	N	3	ERR5037789	28282	T	A	0,999923	2020-12-08	United Kingdom
N_203_K	N	203	ERR5037789	28881	G	A	0,999026	2020-12-08	United Kingdom
N_204_R	N	204	ERR5037789	28883	G	C	0,999045	2020-12-08	United Kingdom
N_235_F	N	235	ERR5037789	28977	C	T	1	2020-12-08	United Kingdom
ORF1ab_216_F	ORF1ab	216	ERR5037791	912	C	T	0,999728	2020-12-08	United Kingdom
ORF1ab_730_F	ORF1ab	730	ERR5037791	2453	C	T	0,999687	2020-12-08	United Kingdom
ORF1ab_1001_I	ORF1ab	1001	ERR5037791	3267	C	T	1	2020-12-08	United Kingdom
ORF1ab_1708_D	ORF1ab	1708	ERR5037791	5388	C	A	0,999896	2020-12-08	United Kingdom
ORF1ab_2230_T	ORF1ab	2230	ERR5037791	6954	T	C	0,99915	2020-12-08	United Kingdom
ORF1ab_3674_NA	ORF1ab	3674	ERR5037791	11287	G	-TCTGGTTTT	0,997671	2020-12-08	United Kingdom
ORF1ab_314_L	ORF1ab	314	ERR5037791	14408	C	T	0,999743	2020-12-08	United Kingdom
S_68_NA	S	68	ERR5037791	21764	A	-TACATG	0,997686	2020-12-08	United Kingdom
S_143_NA	S	143	ERR5037791	21990	T	-TTA	0,998082	2020-12-08	United Kingdom
S_501_Y	S	501	ERR5037791	23063	A	T	0,999658	2020-12-08	United Kingdom
S_570_D	S	570	ERR5037791	23271	C	A	1	2020-12-08	United Kingdom
S_614_G	S	614	ERR5037791	23403	A	G	0,999774	2020-12-08	United Kingdom
S_681_H	S	681	ERR5037791	23604	C	A	0,999966	2020-12-08	United Kingdom
S_716_I	S	716	ERR5037791	23709	C	T	0,999661	2020-12-08	United Kingdom
S_982_A	S	982	ERR5037791	24506	T	G	0,999701	2020-12-08	United Kingdom
S_1118_H	S	1118	ERR5037791	24914	G	C	0,999862	2020-12-08	United Kingdom
S_1214_G	S	1214	ERR5037791	25202	T	G	0,0909677	2020-12-08	United Kingdom
ORF8_27_*	ORF8	27	ERR5037791	27972	C	T	0,999511	2020-12-08	United Kingdom
ORF8_52_I	ORF8	52	ERR5037791	28048	G	T	0,999941	2020-12-08	United Kingdom
ORF8_73_C	ORF8	73	ERR5037791	28111	A	G	0,99979	2020-12-08	United Kingdom
N_3_H	N	3	ERR5037791	28280	G	C	1	2020-12-08	United Kingdom
N_3_V	N	3	ERR5037791	28281	A	T	0,999942	2020-12-08	United Kingdom
N_3_E	N	3	ERR5037791	28282	T	A	0,999825	2020-12-08	United Kingdom
N_203_K	N	203	ERR5037791	28881	G	A	0,999657	2020-12-08	United Kingdom
N_204_R	N	204	ERR5037791	28883	G	C	0,999888	2020-12-08	United Kingdom
N_235_F	N	235	ERR5037791	28977	C	T	1	2020-12-08	United Kingdom
ORF1ab_1001_I	ORF1ab	1001	ERR5037792	3267	C	T	1	2020-12-08	United Kingdom
ORF1ab_1125_C	ORF1ab	1125	ERR5037792	3638	G	T	1	2020-12-08	United Kingdom
ORF1ab_1708_D	ORF1ab	1708	ERR5037792	5388	C	A	1	2020-12-08	United Kingdom
ORF1ab_2230_T	ORF1ab	2230	ERR5037792	6954	T	C	1	2020-12-08	United Kingdom
ORF1ab_3674_NA	ORF1ab	3674	ERR5037792	11287	G	-TCTGGTTTT	0,995134	2020-12-08	United Kingdom
ORF1ab_314_L	ORF1ab	314	ERR5037792	14408	C	T	1	2020-12-08	United Kingdom
S_68_NA	S	68	ERR5037792	21764	A	-TACATG	0,995023	2020-12-08	United Kingdom
S_143_NA	S	143	ERR5037792	21990	T	-TTA	0,998649	2020-12-08	United Kingdom
S_501_Y	S	501	ERR5037792	23063	A	T	0,999881	2020-12-08	United Kingdom
S_570_D	S	570	ERR5037792	23271	C	A	0,999855	2020-12-08	United Kingdom
S_614_G	S	614	ERR5037792	23403	A	G	0,99965	2020-12-08	United Kingdom
S_681_H	S	681	ERR5037792	23604	C	A	0,999885	2020-12-08	United Kingdom
S_716_I	S	716	ERR5037792	23709	C	T	0,999888	2020-12-08	United Kingdom
S_982_A	S	982	ERR5037792	24506	T	G	1	2020-12-08	United Kingdom
S_1118_H	S	1118	ERR5037792	24914	G	C	1	2020-12-08	United Kingdom
ORF8_27_*	ORF8	27	ERR5037792	27972	C	T	1	2020-12-08	United Kingdom
ORF8_52_I	ORF8	52	ERR5037792	28048	G	T	1	2020-12-08	United Kingdom
ORF8_73_C	ORF8	73	ERR5037792	28111	A	G	0,999796	2020-12-08	United Kingdom
N_3_H	N	3	ERR5037792	28280	G	C	0,999848	2020-12-08	United Kingdom
N_3_V	N	3	ERR5037792	28281	A	T	0,999924	2020-12-08	United Kingdom
N_3_E	N	3	ERR5037792	28282	T	A	0,999312	2020-12-08	United Kingdom
N_203_K	N	203	ERR5037792	28881	G	A	0,999227	2020-12-08	United Kingdom
N_204_R	N	204	ERR5037792	28883	G	C	0,999747	2020-12-08	United Kingdom
N_235_F	N	235	ERR5037792	28977	C	T	0,999453	2020-12-08	United Kingdom
ORF1ab_2181_I	ORF1ab	2181	ERR5037794	6807	C	T	0,999933	2020-12-08	United Kingdom
ORF1ab_2554_V	ORF1ab	2554	ERR5037794	7926	C	T	0,99987	2020-12-08	United Kingdom
ORF1ab_314_L	ORF1ab	314	ERR5037794	14408	C	T	0,999537	2020-12-08	United Kingdom
S_222_V	S	222	ERR5037794	22227	C	T	0,998628	2020-12-08	United Kingdom
S_614_G	S	614	ERR5037794	23403	A	G	1	2020-12-08	United Kingdom
S_1214_G	S	1214	ERR5037794	25202	T	G	0,134185	2020-12-08	United Kingdom
N_220_V	N	220	ERR5037794	28932	C	T	0,999295	2020-12-08	United Kingdom
ORF10_30_L	ORF10	30	ERR5037794	29645	G	T	0,999691	2020-12-08	United Kingdom
ORF1ab_999_I	ORF1ab	999	ERR5037795	3261	C	T	0,999889	2020-12-07	United Kingdom
ORF1ab_1596_S	ORF1ab	1596	ERR5037795	5051	C	T	0,999637	2020-12-07	United Kingdom
ORF1ab_3839_R	ORF1ab	3839	ERR5037795	11781	A	G	1	2020-12-07	United Kingdom
ORF1ab_314_L	ORF1ab	314	ERR5037795	14408	C	T	0,999701	2020-12-07	United Kingdom
ORF1ab_2417_I	ORF1ab	2417	ERR5037795	20718	G	T	0,999627	2020-12-07	United Kingdom
S_222_V	S	222	ERR5037795	22227	C	T	0,99879	2020-12-07	United Kingdom
S_614_G	S	614	ERR5037795	23403	A	G	0,999848	2020-12-07	United Kingdom
S_1266_R	S	1266	ERR5037795	25359	A	G	0,999923	2020-12-07	United Kingdom
N_220_V	N	220	ERR5037795	28932	C	T	0,999798	2020-12-07	United Kingdom
ORF10_30_L	ORF10	30	ERR5037795	29645	G	T	0,99981	2020-12-07	United Kingdom
ORF1ab_1001_I	ORF1ab	1001	ERR5037796	3267	C	T	0,99979	2020-12-08	United Kingdom
ORF1ab_1708_D	ORF1ab	1708	ERR5037796	5388	C	A	0,999848	2020-12-08	United Kingdom
ORF1ab_2230_T	ORF1ab	2230	ERR5037796	6954	T	C	0,999749	2020-12-08	United Kingdom
ORF1ab_3674_NA	ORF1ab	3674	ERR5037796	11287	G	-TCTGGTTTT	0,995709	2020-12-08	United Kingdom
ORF1ab_314_L	ORF1ab	314	ERR5037796	14408	C	T	0,99946	2020-12-08	United Kingdom
S_68_NA	S	68	ERR5037796	21764	A	-TACATG	0,996717	2020-12-08	United Kingdom
S_143_NA	S	143	ERR5037796	21990	T	-TTA	0,998214	2020-12-08	United Kingdom
S_501_Y	S	501	ERR5037796	23063	A	T	0,999229	2020-12-08	United Kingdom
S_570_D	S	570	ERR5037796	23271	C	A	0,999885	2020-12-08	United Kingdom
S_614_G	S	614	ERR5037796	23403	A	G	0,999892	2020-12-08	United Kingdom
S_681_H	S	681	ERR5037796	23604	C	A	0,999899	2020-12-08	United Kingdom
S_716_I	S	716	ERR5037796	23709	C	T	0,99977	2020-12-08	United Kingdom
S_982_A	S	982	ERR5037796	24506	T	G	0,999788	2020-12-08	United Kingdom
S_1118_H	S	1118	ERR5037796	24914	G	C	0,999928	2020-12-08	United Kingdom
S_1214_G	S	1214	ERR5037796	25202	T	G	0,127551	2020-12-08	United Kingdom
ORF8_27_*	ORF8	27	ERR5037796	27972	C	T	0,99976	2020-12-08	United Kingdom
ORF8_52_I	ORF8	52	ERR5037796	28048	G	T	1	2020-12-08	United Kingdom
ORF8_73_C	ORF8	73	ERR5037796	28111	A	G	0,999764	2020-12-08	United Kingdom
N_3_H	N	3	ERR5037796	28280	G	C	0,999893	2020-12-08	United Kingdom
N_3_V	N	3	ERR5037796	28281	A	T	1	2020-12-08	United Kingdom
N_3_E	N	3	ERR5037796	28282	T	A	0,999677	2020-12-08	United Kingdom
N_203_K	N	203	ERR5037796	28881	G	A	0,999135	2020-12-08	United Kingdom
N_204_R	N	204	ERR5037796	28883	G	C	0,999834	2020-12-08	United Kingdom
N_235_F	N	235	ERR5037796	28977	C	T	0,999248	2020-12-08	United Kingdom
ORF1ab_203_Y	ORF1ab	203	ERR5037798	872	G	T	0,999828	2020-12-08	United Kingdom
ORF1ab_999_I	ORF1ab	999	ERR5037798	3261	C	T	0,999831	2020-12-08	United Kingdom
ORF1ab_314_L	ORF1ab	314	ERR5037798	14408	C	T	0,999841	2020-12-08	United Kingdom
ORF1ab_2262_V	ORF1ab	2262	ERR5037798	20251	A	G	0,999057	2020-12-08	United Kingdom
S_190_M	S	190	ERR5037798	22131	G	T	1	2020-12-08	United Kingdom
S_614_G	S	614	ERR5037798	23403	A	G	0,999878	2020-12-08	United Kingdom
S_1214_G	S	1214	ERR5037798	25202	T	G	0,189087	2020-12-08	United Kingdom
ORF3a_54_S	ORF3a	54	ERR5037798	25552	G	T	0,9996	2020-12-08	United Kingdom
ORF8_18_*	ORF8	18	ERR5037798	27945	C	T	0,99987	2020-12-08	United Kingdom
ORF8_110_*	ORF8	110	ERR5037798	28221	G	T	0,99986	2020-12-08	United Kingdom
N_203_K	N	203	ERR5037798	28881	G	A	0,999189	2020-12-08	United Kingdom
N_204_R	N	204	ERR5037798	28883	G	C	0,999735	2020-12-08	United Kingdom
ORF1ab_999_I	ORF1ab	999	ERR5037799	3261	C	T	0,999887	2020-12-07	United Kingdom
ORF1ab_1596_S	ORF1ab	1596	ERR5037799	5051	C	T	1	2020-12-07	United Kingdom
ORF1ab_3839_R	ORF1ab	3839	ERR5037799	11781	A	G	1	2020-12-07	United Kingdom
ORF1ab_314_L	ORF1ab	314	ERR5037799	14408	C	T	0,999685	2020-12-07	United Kingdom
ORF1ab_2417_I	ORF1ab	2417	ERR5037799	20718	G	T	0,99983	2020-12-07	United Kingdom
S_222_V	S	222	ERR5037799	22227	C	T	0,999684	2020-12-07	United Kingdom
S_614_G	S	614	ERR5037799	23403	A	G	0,99973	2020-12-07	United Kingdom
S_1214_G	S	1214	ERR5037799	25202	T	G	0,09	2020-12-07	United Kingdom
S_1266_R	S	1266	ERR5037799	25359	A	G	0,999892	2020-12-07	United Kingdom
N_220_V	N	220	ERR5037799	28932	C	T	0,999642	2020-12-07	United Kingdom
ORF10_30_L	ORF10	30	ERR5037799	29645	G	T	0,999794	2020-12-07	United Kingdom
ORF1ab_1001_I	ORF1ab	1001	ERR5037800	3267	C	T	1	2020-12-08	United Kingdom
ORF1ab_1181_S	ORF1ab	1181	ERR5037800	3807	A	G	0,999869	2020-12-08	United Kingdom
ORF1ab_1708_D	ORF1ab	1708	ERR5037800	5388	C	A	1	2020-12-08	United Kingdom
ORF1ab_2230_T	ORF1ab	2230	ERR5037800	6954	T	C	1	2020-12-08	United Kingdom
ORF1ab_2268_G	ORF1ab	2268	ERR5037800	7068	A	G	0,110922	2020-12-08	United Kingdom
ORF1ab_3674_NA	ORF1ab	3674	ERR5037800	11287	G	-TCTGGTTTT	0,999681	2020-12-08	United Kingdom
ORF1ab_314_L	ORF1ab	314	ERR5037800	14408	C	T	0,999854	2020-12-08	United Kingdom
ORF1ab_1383_R	ORF1ab	1383	ERR5037800	17615	A	G	0,999849	2020-12-08	United Kingdom
ORF1ab_1681_F	ORF1ab	1681	ERR5037800	18508	C	T	0,999726	2020-12-08	United Kingdom
S_68_NA	S	68	ERR5037800	21764	A	-TACATG	0,997702	2020-12-08	United Kingdom
S_143_NA	S	143	ERR5037800	21990	T	-TTA	0,997227	2020-12-08	United Kingdom
S_501_Y	S	501	ERR5037800	23063	A	T	0,99995	2020-12-08	United Kingdom
S_570_D	S	570	ERR5037800	23271	C	A	0,999912	2020-12-08	United Kingdom
S_614_G	S	614	ERR5037800	23403	A	G	0,999958	2020-12-08	United Kingdom
S_681_H	S	681	ERR5037800	23604	C	A	0,999906	2020-12-08	United Kingdom
S_716_I	S	716	ERR5037800	23709	C	T	0,999954	2020-12-08	United Kingdom
S_982_A	S	982	ERR5037800	24506	T	G	1	2020-12-08	United Kingdom
S_1118_H	S	1118	ERR5037800	24914	G	C	0,999935	2020-12-08	United Kingdom
S_1214_G	S	1214	ERR5037800	25202	T	G	0,112	2020-12-08	United Kingdom
ORF8_27_*	ORF8	27	ERR5037800	27972	C	T	1	2020-12-08	United Kingdom
ORF8_52_I	ORF8	52	ERR5037800	28048	G	T	0,999874	2020-12-08	United Kingdom
ORF8_73_C	ORF8	73	ERR5037800	28111	A	G	0,999886	2020-12-08	United Kingdom
N_3_H	N	3	ERR5037800	28280	G	C	0,999948	2020-12-08	United Kingdom
N_3_V	N	3	ERR5037800	28281	A	T	0,999948	2020-12-08	United Kingdom
N_3_E	N	3	ERR5037800	28282	T	A	0,999792	2020-12-08	United Kingdom
N_203_K	N	203	ERR5037800	28881	G	A	0,999272	2020-12-08	United Kingdom
N_204_R	N	204	ERR5037800	28883	G	C	1	2020-12-08	United Kingdom
N_235_F	N	235	ERR5037800	28977	C	T	0,99922	2020-12-08	United Kingdom
ORF1ab_3796_NA	ORF1ab	3796	ERR5037801	11651	C	+T	0,0542309	2020-12-07	United Kingdom
ORF1ab_314_L	ORF1ab	314	ERR5037801	14408	C	T	0,999823	2020-12-07	United Kingdom
S_222_V	S	222	ERR5037801	22227	C	T	0,999344	2020-12-07	United Kingdom
S_262_S	S	262	ERR5037801	22346	G	T	0,999769	2020-12-07	United Kingdom
S_272_L	S	272	ERR5037801	22377	C	T	1	2020-12-07	United Kingdom
S_614_G	S	614	ERR5037801	23403	A	G	0,999936	2020-12-07	United Kingdom
N_145_Y	N	145	ERR5037801	28706	C	T	0,999715	2020-12-07	United Kingdom
N_220_V	N	220	ERR5037801	28932	C	T	0,999719	2020-12-07	United Kingdom
ORF10_30_L	ORF10	30	ERR5037801	29645	G	T	0,999393	2020-12-07	United Kingdom
ORF1ab_17_C	ORF1ab	17	ERR5037803	314	A	T	1	2020-12-07	United Kingdom
ORF1ab_183_I	ORF1ab	183	ERR5037803	813	C	T	1	2020-12-07	United Kingdom
ORF1ab_3839_R	ORF1ab	3839	ERR5037803	11781	A	G	1	2020-12-07	United Kingdom
ORF1ab_314_L	ORF1ab	314	ERR5037803	14408	C	T	0,998719	2020-12-07	United Kingdom
S_222_V	S	222	ERR5037803	22227	C	T	0,999234	2020-12-07	United Kingdom
S_614_G	S	614	ERR5037803	23403	A	G	0,999751	2020-12-07	United Kingdom
S_1214_G	S	1214	ERR5037803	25202	T	G	0,117954	2020-12-07	United Kingdom
N_220_V	N	220	ERR5037803	28932	C	T	0,998684	2020-12-07	United Kingdom
ORF10_30_L	ORF10	30	ERR5037803	29645	G	T	0,999631	2020-12-07	United Kingdom
ORF1ab_314_L	ORF1ab	314	ERR5037804	14408	C	T	1	2020-12-08	United Kingdom
S_18_F	S	18	ERR5037804	21614	C	T	1	2020-12-08	United Kingdom
S_222_V	S	222	ERR5037804	22227	C	T	0,998567	2020-12-08	United Kingdom
S_614_G	S	614	ERR5037804	23403	A	G	0,999848	2020-12-08	United Kingdom
S_1214_G	S	1214	ERR5037804	25202	T	G	0,0819512	2020-12-08	United Kingdom
ORF7b_5_L	ORF7b	5	ERR5037804	27769	C	T	1	2020-12-08	United Kingdom
N_220_V	N	220	ERR5037804	28932	C	T	1	2020-12-08	United Kingdom
ORF10_30_L	ORF10	30	ERR5037804	29645	G	T	0,999689	2020-12-08	United Kingdom
ORF1ab_1497_H	ORF1ab	1497	ERR5037805	4755	C	A	0,061756	2020-12-07	United Kingdom
ORF1ab_314_L	ORF1ab	314	ERR5037805	14408	C	T	1	2020-12-07	United Kingdom
S_18_F	S	18	ERR5037805	21614	C	T	1	2020-12-07	United Kingdom
S_222_V	S	222	ERR5037805	22227	C	T	1	2020-12-07	United Kingdom
S_614_G	S	614	ERR5037805	23403	A	G	0,999208	2020-12-07	United Kingdom
S_1214_G	S	1214	ERR5037805	25202	T	G	0,13253	2020-12-07	United Kingdom
ORF3a_64_I	ORF3a	64	ERR5037805	25583	C	T	1	2020-12-07	United Kingdom
N_220_V	N	220	ERR5037805	28932	C	T	0,999446	2020-12-07	United Kingdom
ORF10_30_L	ORF10	30	ERR5037805	29645	G	T	1	2020-12-07	United Kingdom
ORF1ab_3796_NA	ORF1ab	3796	ERR5037807	11651	C	+T	0,104381	2020-12-07	United Kingdom
ORF1ab_314_L	ORF1ab	314	ERR5037807	14408	C	T	0,999816	2020-12-07	United Kingdom
S_222_V	S	222	ERR5037807	22227	C	T	0,999455	2020-12-07	United Kingdom
S_262_S	S	262	ERR5037807	22346	G	T	0,999834	2020-12-07	United Kingdom
S_272_L	S	272	ERR5037807	22377	C	T	0,999894	2020-12-07	United Kingdom
S_614_G	S	614	ERR5037807	23403	A	G	0,999532	2020-12-07	United Kingdom
S_1214_G	S	1214	ERR5037807	25202	T	G	0,139665	2020-12-07	United Kingdom
N_145_Y	N	145	ERR5037807	28706	C	T	0,999807	2020-12-07	United Kingdom
N_220_V	N	220	ERR5037807	28932	C	T	1	2020-12-07	United Kingdom
ORF10_30_L	ORF10	30	ERR5037807	29645	G	T	0,999709	2020-12-07	United Kingdom
ORF1ab_730_F	ORF1ab	730	ERR5037808	2453	C	T	0,99983	2020-12-06	United Kingdom
ORF1ab_1001_I	ORF1ab	1001	ERR5037808	3267	C	T	0,999322	2020-12-06	United Kingdom
ORF1ab_1708_D	ORF1ab	1708	ERR5037808	5388	C	A	1	2020-12-06	United Kingdom
ORF1ab_2230_T	ORF1ab	2230	ERR5037808	6954	T	C	1	2020-12-06	United Kingdom
ORF1ab_3674_NA	ORF1ab	3674	ERR5037808	11287	G	-TCTGGTTTT	0,999545	2020-12-06	United Kingdom
ORF1ab_314_L	ORF1ab	314	ERR5037808	14408	C	T	1	2020-12-06	United Kingdom
ORF1ab_1352_I	ORF1ab	1352	ERR5037808	17523	G	T	0,0995652	2020-12-06	United Kingdom
S_68_NA	S	68	ERR5037808	21764	A	-TACATG	0,997217	2020-12-06	United Kingdom
S_143_NA	S	143	ERR5037808	21990	T	-TTA	0,999009	2020-12-06	United Kingdom
S_501_Y	S	501	ERR5037808	23063	A	T	1	2020-12-06	United Kingdom
S_570_D	S	570	ERR5037808	23271	C	A	1	2020-12-06	United Kingdom
S_614_G	S	614	ERR5037808	23403	A	G	0,999916	2020-12-06	United Kingdom
S_681_H	S	681	ERR5037808	23604	C	A	0,999897	2020-12-06	United Kingdom
S_716_I	S	716	ERR5037808	23709	C	T	0,999899	2020-12-06	United Kingdom
S_982_A	S	982	ERR5037808	24506	T	G	1	2020-12-06	United Kingdom
S_1118_H	S	1118	ERR5037808	24914	G	C	1	2020-12-06	United Kingdom
S_1214_G	S	1214	ERR5037808	25202	T	G	0,115556	2020-12-06	United Kingdom
ORF8_27_*	ORF8	27	ERR5037808	27972	C	T	0,999561	2020-12-06	United Kingdom
ORF8_52_I	ORF8	52	ERR5037808	28048	G	T	0,999572	2020-12-06	United Kingdom
ORF8_73_C	ORF8	73	ERR5037808	28111	A	G	0,999838	2020-12-06	United Kingdom
N_3_H	N	3	ERR5037808	28280	G	C	0,999901	2020-12-06	United Kingdom
N_3_V	N	3	ERR5037808	28281	A	T	0,999604	2020-12-06	United Kingdom
N_3_E	N	3	ERR5037808	28282	T	A	0,999802	2020-12-06	United Kingdom
N_203_K	N	203	ERR5037808	28881	G	A	0,995526	2020-12-06	United Kingdom
N_204_R	N	204	ERR5037808	28883	G	C	1	2020-12-06	United Kingdom
N_235_F	N	235	ERR5037808	28977	C	T	1	2020-12-06	United Kingdom
ORF10_10_S	ORF10	10	ERR5037808	29585	C	T	0,999765	2020-12-06	United Kingdom
ORF1ab_1001_I	ORF1ab	1001	ERR5037809	3267	C	T	1	2020-12-08	United Kingdom
ORF1ab_1708_D	ORF1ab	1708	ERR5037809	5388	C	A	1	2020-12-08	United Kingdom
ORF1ab_2230_T	ORF1ab	2230	ERR5037809	6954	T	C	0,99867	2020-12-08	United Kingdom
ORF1ab_2269_A	ORF1ab	2269	ERR5037809	7071	G	C	0,113084	2020-12-08	United Kingdom
ORF1ab_2780_L	ORF1ab	2780	ERR5037809	8603	T	C	1	2020-12-08	United Kingdom
ORF1ab_3674_NA	ORF1ab	3674	ERR5037809	11287	G	-TCTGGTTTT	0,999478	2020-12-08	United Kingdom
ORF1ab_314_L	ORF1ab	314	ERR5037809	14408	C	T	0,999589	2020-12-08	United Kingdom
ORF1ab_1383_R	ORF1ab	1383	ERR5037809	17615	A	G	0,99993	2020-12-08	United Kingdom
S_68_NA	S	68	ERR5037809	21764	A	-TACATG	0,996722	2020-12-08	United Kingdom
S_143_NA	S	143	ERR5037809	21990	T	-TTA	0,998895	2020-12-08	United Kingdom
S_501_Y	S	501	ERR5037809	23063	A	T	0,999874	2020-12-08	United Kingdom
S_570_D	S	570	ERR5037809	23271	C	A	0,999927	2020-12-08	United Kingdom
S_614_G	S	614	ERR5037809	23403	A	G	0,999714	2020-12-08	United Kingdom
S_681_H	S	681	ERR5037809	23604	C	A	0,999877	2020-12-08	United Kingdom
S_716_I	S	716	ERR5037809	23709	C	T	1	2020-12-08	United Kingdom
S_982_A	S	982	ERR5037809	24506	T	G	1	2020-12-08	United Kingdom
S_1118_H	S	1118	ERR5037809	24914	G	C	0,999909	2020-12-08	United Kingdom
S_1214_G	S	1214	ERR5037809	25202	T	G	0,0938628	2020-12-08	United Kingdom
ORF8_27_*	ORF8	27	ERR5037809	27972	C	T	1	2020-12-08	United Kingdom
ORF8_52_I	ORF8	52	ERR5037809	28048	G	T	0,99982	2020-12-08	United Kingdom
ORF8_73_C	ORF8	73	ERR5037809	28111	A	G	0,999763	2020-12-08	United Kingdom
N_3_H	N	3	ERR5037809	28280	G	C	0,998918	2020-12-08	United Kingdom
N_3_V	N	3	ERR5037809	28281	A	T	0,99975	2020-12-08	United Kingdom
N_3_E	N	3	ERR5037809	28282	T	A	0,999833	2020-12-08	United Kingdom
N_203_K	N	203	ERR5037809	28881	G	A	0,999632	2020-12-08	United Kingdom
N_204_R	N	204	ERR5037809	28883	G	C	1	2020-12-08	United Kingdom
N_235_F	N	235	ERR5037809	28977	C	T	1	2020-12-08	United Kingdom
ORF1ab_730_F	ORF1ab	730	ERR5037814	2453	C	T	0,999525	2020-12-08	United Kingdom
ORF1ab_1001_I	ORF1ab	1001	ERR5037814	3267	C	T	0,999845	2020-12-08	United Kingdom
ORF1ab_1291_F	ORF1ab	1291	ERR5037814	4136	G	T	0,999948	2020-12-08	United Kingdom
ORF1ab_1708_D	ORF1ab	1708	ERR5037814	5388	C	A	1	2020-12-08	United Kingdom
ORF1ab_2230_T	ORF1ab	2230	ERR5037814	6954	T	C	1	2020-12-08	United Kingdom
ORF1ab_3674_NA	ORF1ab	3674	ERR5037814	11287	G	-TCTGGTTTT	0,997706	2020-12-08	United Kingdom
ORF1ab_314_L	ORF1ab	314	ERR5037814	14408	C	T	0,999588	2020-12-08	United Kingdom
S_68_NA	S	68	ERR5037814	21764	A	-TACATG	0,996227	2020-12-08	United Kingdom
S_143_NA	S	143	ERR5037814	21990	T	-TTA	0,998425	2020-12-08	United Kingdom
S_501_Y	S	501	ERR5037814	23063	A	T	0,999665	2020-12-08	United Kingdom
S_570_D	S	570	ERR5037814	23271	C	A	1	2020-12-08	United Kingdom
S_614_G	S	614	ERR5037814	23403	A	G	0,999826	2020-12-08	United Kingdom
S_681_H	S	681	ERR5037814	23604	C	A	0,999954	2020-12-08	United Kingdom
S_716_I	S	716	ERR5037814	23709	C	T	0,99982	2020-12-08	United Kingdom
S_982_A	S	982	ERR5037814	24506	T	G	1	2020-12-08	United Kingdom
S_1118_H	S	1118	ERR5037814	24914	G	C	0,999913	2020-12-08	United Kingdom
S_1214_G	S	1214	ERR5037814	25202	T	G	0,113117	2020-12-08	United Kingdom
ORF8_27_*	ORF8	27	ERR5037814	27972	C	T	0,99985	2020-12-08	United Kingdom
ORF8_52_I	ORF8	52	ERR5037814	28048	G	T	0,999928	2020-12-08	United Kingdom
ORF8_73_C	ORF8	73	ERR5037814	28111	A	G	0,999834	2020-12-08	United Kingdom
N_3_H	N	3	ERR5037814	28280	G	C	0,999737	2020-12-08	United Kingdom
N_3_V	N	3	ERR5037814	28281	A	T	0,999824	2020-12-08	United Kingdom
N_3_E	N	3	ERR5037814	28282	T	A	0,999824	2020-12-08	United Kingdom
N_203_K	N	203	ERR5037814	28881	G	A	0,998514	2020-12-08	United Kingdom
N_204_R	N	204	ERR5037814	28883	G	C	1	2020-12-08	United Kingdom
N_235_F	N	235	ERR5037814	28977	C	T	1	2020-12-08	United Kingdom
ORF1ab_730_F	ORF1ab	730	ERR5037815	2453	C	T	0,999394	2020-12-08	United Kingdom
ORF1ab_1001_I	ORF1ab	1001	ERR5037815	3267	C	T	1	2020-12-08	United Kingdom
ORF1ab_1708_D	ORF1ab	1708	ERR5037815	5388	C	A	1	2020-12-08	United Kingdom
ORF1ab_2230_T	ORF1ab	2230	ERR5037815	6954	T	C	1	2020-12-08	United Kingdom
ORF1ab_3674_NA	ORF1ab	3674	ERR5037815	11287	G	-TCTGGTTTT	0,997774	2020-12-08	United Kingdom
ORF1ab_3737_V	ORF1ab	3737	ERR5037815	11474	A	G	0,999889	2020-12-08	United Kingdom
ORF1ab_314_L	ORF1ab	314	ERR5037815	14408	C	T	0,999398	2020-12-08	United Kingdom
S_68_NA	S	68	ERR5037815	21764	A	-TACATG	0,996578	2020-12-08	United Kingdom
S_143_NA	S	143	ERR5037815	21990	T	-TTA	0,998141	2020-12-08	United Kingdom
S_222_V	S	222	ERR5037815	22227	C	T	1	2020-12-08	United Kingdom
S_501_Y	S	501	ERR5037815	23063	A	T	0,999772	2020-12-08	United Kingdom
S_570_D	S	570	ERR5037815	23271	C	A	0,999776	2020-12-08	United Kingdom
S_614_G	S	614	ERR5037815	23403	A	G	1	2020-12-08	United Kingdom
S_681_H	S	681	ERR5037815	23604	C	A	0,999771	2020-12-08	United Kingdom
S_716_I	S	716	ERR5037815	23709	C	T	0,999745	2020-12-08	United Kingdom
S_982_A	S	982	ERR5037815	24506	T	G	0,99933	2020-12-08	United Kingdom
S_1118_H	S	1118	ERR5037815	24914	G	C	0,999933	2020-12-08	United Kingdom
S_1214_G	S	1214	ERR5037815	25202	T	G	0,159588	2020-12-08	United Kingdom
ORF8_27_*	ORF8	27	ERR5037815	27972	C	T	0,999664	2020-12-08	United Kingdom
ORF8_52_I	ORF8	52	ERR5037815	28048	G	T	0,999721	2020-12-08	United Kingdom
ORF8_73_C	ORF8	73	ERR5037815	28111	A	G	0,999734	2020-12-08	United Kingdom
N_3_H	N	3	ERR5037815	28280	G	C	1	2020-12-08	United Kingdom
N_3_V	N	3	ERR5037815	28281	A	T	0,999894	2020-12-08	United Kingdom
N_3_E	N	3	ERR5037815	28282	T	A	1	2020-12-08	United Kingdom
N_203_K	N	203	ERR5037815	28881	G	A	0,998416	2020-12-08	United Kingdom
N_204_R	N	204	ERR5037815	28883	G	C	0,999691	2020-12-08	United Kingdom
N_235_F	N	235	ERR5037815	28977	C	T	0,999836	2020-12-08	United Kingdom
ORF1ab_1637_I	ORF1ab	1637	ERR5037816	5175	C	T	1	2020-12-08	United Kingdom
ORF1ab_3711_F	ORF1ab	3711	ERR5037816	11396	C	T	1	2020-12-08	United Kingdom
ORF1ab_314_L	ORF1ab	314	ERR5037816	14408	C	T	1	2020-12-08	United Kingdom
S_18_F	S	18	ERR5037816	21614	C	T	1	2020-12-08	United Kingdom
S_222_V	S	222	ERR5037816	22227	C	T	0,997175	2020-12-08	United Kingdom
S_614_G	S	614	ERR5037816	23403	A	G	0,999758	2020-12-08	United Kingdom
S_1214_G	S	1214	ERR5037816	25202	T	G	0,0958904	2020-12-08	United Kingdom
N_220_V	N	220	ERR5037816	28932	C	T	1	2020-12-08	United Kingdom
N_289_H	N	289	ERR5037816	29140	G	T	0,99972	2020-12-08	United Kingdom
ORF10_30_L	ORF10	30	ERR5037816	29645	G	T	0,999563	2020-12-08	United Kingdom
ORF1ab_265_I	ORF1ab	265	ERR5037817	1059	C	T	0,999791	2020-12-06	United Kingdom
ORF1ab_2046_L	ORF1ab	2046	ERR5037817	6402	C	T	0,999916	2020-12-06	United Kingdom
ORF1ab_3603_NA	ORF1ab	3603	ERR5037817	11074	C	+TTTTT	0,0684021	2020-12-06	United Kingdom
ORF1ab_3603_NA	ORF1ab	3603	ERR5037817	11074	C	+TTTT	0,237607	2020-12-06	United Kingdom
ORF1ab_3603_NA	ORF1ab	3603	ERR5037817	11074	C	+TTT	0,471061	2020-12-06	United Kingdom
ORF1ab_3603_NA	ORF1ab	3603	ERR5037817	11074	C	+TT	0,118804	2020-12-06	United Kingdom
ORF1ab_3950_F	ORF1ab	3950	ERR5037817	12114	C	T	0,130588	2020-12-06	United Kingdom
ORF1ab_314_L	ORF1ab	314	ERR5037817	14408	C	T	0,999602	2020-12-06	United Kingdom
ORF1ab_1248_F	ORF1ab	1248	ERR5037817	17211	G	T	0,999882	2020-12-06	United Kingdom
ORF1ab_2213_F	ORF1ab	2213	ERR5037817	20104	C	T	0,103646	2020-12-06	United Kingdom
S_614_G	S	614	ERR5037817	23403	A	G	0,999636	2020-12-06	United Kingdom
S_874_I	S	874	ERR5037817	24183	C	T	0,999707	2020-12-06	United Kingdom
S_1214_G	S	1214	ERR5037817	25202	T	G	0,116495	2020-12-06	United Kingdom
ORF3a_52_F	ORF3a	52	ERR5037817	25546	C	T	0,999964	2020-12-06	United Kingdom
ORF3a_57_H	ORF3a	57	ERR5037817	25563	G	T	0,999746	2020-12-06	United Kingdom
ORF3a_193_L	ORF3a	193	ERR5037817	25970	G	T	0,999764	2020-12-06	United Kingdom
ORF3a_193_*	ORF3a	193	ERR5037817	25971	G	A	0,999682	2020-12-06	United Kingdom
N_194_L	N	194	ERR5037817	28854	C	T	1	2020-12-06	United Kingdom
ORF1ab_265_I	ORF1ab	265	ERR5037818	1059	C	T	1	2020-12-08	United Kingdom
ORF1ab_609_I	ORF1ab	609	ERR5037818	2091	C	T	0,999647	2020-12-08	United Kingdom
ORF1ab_1001_I	ORF1ab	1001	ERR5037818	3267	C	T	1	2020-12-08	United Kingdom
ORF1ab_1708_D	ORF1ab	1708	ERR5037818	5388	C	A	1	2020-12-08	United Kingdom
ORF1ab_2230_T	ORF1ab	2230	ERR5037818	6954	T	C	1	2020-12-08	United Kingdom
ORF1ab_2846_I	ORF1ab	2846	ERR5037818	8802	C	T	1	2020-12-08	United Kingdom
ORF1ab_3674_NA	ORF1ab	3674	ERR5037818	11287	G	-TCTGGTTTT	0,993212	2020-12-08	United Kingdom
ORF1ab_4249_I	ORF1ab	4249	ERR5037818	13011	C	T	0,999139	2020-12-08	United Kingdom
ORF1ab_314_L	ORF1ab	314	ERR5037818	14408	C	T	1	2020-12-08	United Kingdom
ORF1ab_1511_I	ORF1ab	1511	ERR5037818	17999	C	T	0,0631392	2020-12-08	United Kingdom
S_68_NA	S	68	ERR5037818	21764	A	-TACATG	0,997118	2020-12-08	United Kingdom
S_143_NA	S	143	ERR5037818	21990	T	-TTA	0,998172	2020-12-08	United Kingdom
S_501_Y	S	501	ERR5037818	23063	A	T	1	2020-12-08	United Kingdom
S_570_D	S	570	ERR5037818	23271	C	A	0,999732	2020-12-08	United Kingdom
S_614_G	S	614	ERR5037818	23403	A	G	0,999935	2020-12-08	United Kingdom
S_681_H	S	681	ERR5037818	23604	C	A	0,99987	2020-12-08	United Kingdom
S_716_I	S	716	ERR5037818	23709	C	T	0,999809	2020-12-08	United Kingdom
S_982_A	S	982	ERR5037818	24506	T	G	1	2020-12-08	United Kingdom
S_1118_H	S	1118	ERR5037818	24914	G	C	0,999914	2020-12-08	United Kingdom
S_1214_G	S	1214	ERR5037818	25202	T	G	0,162839	2020-12-08	United Kingdom
M_180_R	M	180	ERR5037818	27061	A	G	0,999961	2020-12-08	United Kingdom
ORF8_27_*	ORF8	27	ERR5037818	27972	C	T	0,998921	2020-12-08	United Kingdom
ORF8_52_I	ORF8	52	ERR5037818	28048	G	T	1	2020-12-08	United Kingdom
ORF8_68_*	ORF8	68	ERR5037818	28095	A	T	0,999744	2020-12-08	United Kingdom
ORF8_73_C	ORF8	73	ERR5037818	28111	A	G	0,999772	2020-12-08	United Kingdom
N_3_H	N	3	ERR5037818	28280	G	C	0,999896	2020-12-08	United Kingdom
N_3_V	N	3	ERR5037818	28281	A	T	1	2020-12-08	United Kingdom
N_3_E	N	3	ERR5037818	28282	T	A	1	2020-12-08	United Kingdom
N_203_K	N	203	ERR5037818	28881	G	A	1	2020-12-08	United Kingdom
N_204_R	N	204	ERR5037818	28883	G	C	1	2020-12-08	United Kingdom
N_235_F	N	235	ERR5037818	28977	C	T	1	2020-12-08	United Kingdom
ORF1ab_417_Y	ORF1ab	417	ERR5037819	1514	C	T	1	2020-12-06	United Kingdom
ORF1ab_3711_F	ORF1ab	3711	ERR5037819	11396	C	T	1	2020-12-06	United Kingdom
ORF1ab_314_L	ORF1ab	314	ERR5037819	14408	C	T	0,999943	2020-12-06	United Kingdom
S_18_F	S	18	ERR5037819	21614	C	T	1	2020-12-06	United Kingdom
S_222_V	S	222	ERR5037819	22227	C	T	1	2020-12-06	United Kingdom
S_614_G	S	614	ERR5037819	23403	A	G	0,999911	2020-12-06	United Kingdom
S_1214_G	S	1214	ERR5037819	25202	T	G	0,18	2020-12-06	United Kingdom
N_220_V	N	220	ERR5037819	28932	C	T	0,999291	2020-12-06	United Kingdom
ORF10_30_L	ORF10	30	ERR5037819	29645	G	T	1	2020-12-06	United Kingdom
ORF1ab_1001_I	ORF1ab	1001	ERR5037820	3267	C	T	0,999913	2020-12-08	United Kingdom
ORF1ab_1708_D	ORF1ab	1708	ERR5037820	5388	C	A	1	2020-12-08	United Kingdom
ORF1ab_2230_T	ORF1ab	2230	ERR5037820	6954	T	C	1	2020-12-08	United Kingdom
ORF1ab_2502_R	ORF1ab	2502	ERR5037820	7770	A	G	0,0620999	2020-12-08	United Kingdom
ORF1ab_2929_L	ORF1ab	2929	ERR5037820	9051	C	T	0,999819	2020-12-08	United Kingdom
ORF1ab_3674_NA	ORF1ab	3674	ERR5037820	11287	G	-TCTGGTTTT	0,999092	2020-12-08	United Kingdom
ORF1ab_314_L	ORF1ab	314	ERR5037820	14408	C	T	0,999914	2020-12-08	United Kingdom
S_68_NA	S	68	ERR5037820	21764	A	-TACATG	0,99556	2020-12-08	United Kingdom
S_143_NA	S	143	ERR5037820	21990	T	-TTA	0,998148	2020-12-08	United Kingdom
S_501_Y	S	501	ERR5037820	23063	A	T	0,999912	2020-12-08	United Kingdom
S_570_D	S	570	ERR5037820	23271	C	A	0,999769	2020-12-08	United Kingdom
S_614_G	S	614	ERR5037820	23403	A	G	0,99991	2020-12-08	United Kingdom
S_681_H	S	681	ERR5037820	23604	C	A	0,999962	2020-12-08	United Kingdom
S_716_I	S	716	ERR5037820	23709	C	T	0,999887	2020-12-08	United Kingdom
S_982_A	S	982	ERR5037820	24506	T	G	1	2020-12-08	United Kingdom
S_1118_H	S	1118	ERR5037820	24914	G	C	0,999868	2020-12-08	United Kingdom
S_1214_G	S	1214	ERR5037820	25202	T	G	0,113103	2020-12-08	United Kingdom
ORF8_27_*	ORF8	27	ERR5037820	27972	C	T	0,999921	2020-12-08	United Kingdom
ORF8_52_I	ORF8	52	ERR5037820	28048	G	T	0,999847	2020-12-08	United Kingdom
ORF8_73_C	ORF8	73	ERR5037820	28111	A	G	0,999632	2020-12-08	United Kingdom
N_3_H	N	3	ERR5037820	28280	G	C	0,99971	2020-12-08	United Kingdom
N_3_V	N	3	ERR5037820	28281	A	T	0,999807	2020-12-08	United Kingdom
N_3_E	N	3	ERR5037820	28282	T	A	0,999758	2020-12-08	United Kingdom
N_203_K	N	203	ERR5037820	28881	G	A	0,998474	2020-12-08	United Kingdom
N_204_R	N	204	ERR5037820	28883	G	C	0,99975	2020-12-08	United Kingdom
N_235_F	N	235	ERR5037820	28977	C	T	0,999865	2020-12-08	United Kingdom
ORF1ab_1001_I	ORF1ab	1001	ERR5037821	3267	C	T	1	2020-12-08	United Kingdom
ORF1ab_1708_D	ORF1ab	1708	ERR5037821	5388	C	A	0,99972	2020-12-08	United Kingdom
ORF1ab_2230_T	ORF1ab	2230	ERR5037821	6954	T	C	1	2020-12-08	United Kingdom
ORF1ab_3674_NA	ORF1ab	3674	ERR5037821	11287	G	-TCTGGTTTT	0,999748	2020-12-08	United Kingdom
ORF1ab_314_L	ORF1ab	314	ERR5037821	14408	C	T	0,999798	2020-12-08	United Kingdom
ORF1ab_1383_R	ORF1ab	1383	ERR5037821	17615	A	G	0,999839	2020-12-08	United Kingdom
ORF1ab_2166_L	ORF1ab	2166	ERR5037821	19963	A	C	1	2020-12-08	United Kingdom
S_68_NA	S	68	ERR5037821	21764	A	-TACATG	0,996108	2020-12-08	United Kingdom
S_143_NA	S	143	ERR5037821	21990	T	-TTA	0,998186	2020-12-08	United Kingdom
S_501_Y	S	501	ERR5037821	23063	A	T	0,999697	2020-12-08	United Kingdom
S_570_D	S	570	ERR5037821	23271	C	A	0,999866	2020-12-08	United Kingdom
S_614_G	S	614	ERR5037821	23403	A	G	1	2020-12-08	United Kingdom
S_681_H	S	681	ERR5037821	23604	C	A	0,999867	2020-12-08	United Kingdom
S_716_I	S	716	ERR5037821	23709	C	T	0,999934	2020-12-08	United Kingdom
S_982_A	S	982	ERR5037821	24506	T	G	1	2020-12-08	United Kingdom
S_1118_H	S	1118	ERR5037821	24914	G	C	0,999733	2020-12-08	United Kingdom
S_1214_G	S	1214	ERR5037821	25202	T	G	0,185676	2020-12-08	United Kingdom
ORF8_27_*	ORF8	27	ERR5037821	27972	C	T	0,999655	2020-12-08	United Kingdom
ORF8_52_I	ORF8	52	ERR5037821	28048	G	T	0,999888	2020-12-08	United Kingdom
ORF8_73_C	ORF8	73	ERR5037821	28111	A	G	0,999552	2020-12-08	United Kingdom
N_3_H	N	3	ERR5037821	28280	G	C	0,999484	2020-12-08	United Kingdom
N_3_V	N	3	ERR5037821	28281	A	T	0,999742	2020-12-08	United Kingdom
N_3_E	N	3	ERR5037821	28282	T	A	0,999613	2020-12-08	United Kingdom
N_135_I	N	135	ERR5037821	28677	C	T	0,999935	2020-12-08	United Kingdom
N_203_K	N	203	ERR5037821	28881	G	A	0,999729	2020-12-08	United Kingdom
N_204_R	N	204	ERR5037821	28883	G	C	0,99867	2020-12-08	United Kingdom
N_235_F	N	235	ERR5037821	28977	C	T	1	2020-12-08	United Kingdom
ORF1ab_1001_I	ORF1ab	1001	ERR5037822	3267	C	T	0,999731	2020-12-07	United Kingdom
ORF1ab_1478_F	ORF1ab	1478	ERR5037822	4698	C	T	0,999916	2020-12-07	United Kingdom
ORF1ab_1708_D	ORF1ab	1708	ERR5037822	5388	C	A	1	2020-12-07	United Kingdom
ORF1ab_2230_T	ORF1ab	2230	ERR5037822	6954	T	C	1	2020-12-07	United Kingdom
ORF1ab_2278_V	ORF1ab	2278	ERR5037822	7097	A	G	0,999839	2020-12-07	United Kingdom
ORF1ab_3674_NA	ORF1ab	3674	ERR5037822	11287	G	-TCTGGTTTT	0,998988	2020-12-07	United Kingdom
ORF1ab_314_L	ORF1ab	314	ERR5037822	14408	C	T	0,999823	2020-12-07	United Kingdom
ORF1ab_1267_N	ORF1ab	1267	ERR5037822	17266	G	A	0,999751	2020-12-07	United Kingdom
ORF1ab_1383_R	ORF1ab	1383	ERR5037822	17615	A	G	1	2020-12-07	United Kingdom
ORF1ab_1871_G	ORF1ab	1871	ERR5037822	19079	A	G	1	2020-12-07	United Kingdom
S_68_NA	S	68	ERR5037822	21764	A	-TACATG	0,996991	2020-12-07	United Kingdom
S_143_NA	S	143	ERR5037822	21990	T	-TTA	0,998127	2020-12-07	United Kingdom
S_501_Y	S	501	ERR5037822	23063	A	T	0,999697	2020-12-07	United Kingdom
S_570_D	S	570	ERR5037822	23271	C	A	0,999905	2020-12-07	United Kingdom
S_614_G	S	614	ERR5037822	23403	A	G	1	2020-12-07	United Kingdom
S_681_H	S	681	ERR5037822	23604	C	A	0,999958	2020-12-07	United Kingdom
S_716_I	S	716	ERR5037822	23709	C	T	0,999837	2020-12-07	United Kingdom
S_982_A	S	982	ERR5037822	24506	T	G	1	2020-12-07	United Kingdom
S_1118_H	S	1118	ERR5037822	24914	G	C	0,999796	2020-12-07	United Kingdom
S_1214_G	S	1214	ERR5037822	25202	T	G	0,124317	2020-12-07	United Kingdom
ORF7a_45_L	ORF7a	45	ERR5037822	27527	C	T	0,0660905	2020-12-07	United Kingdom
ORF8_27_*	ORF8	27	ERR5037822	27972	C	T	0,999714	2020-12-07	United Kingdom
ORF8_52_I	ORF8	52	ERR5037822	28048	G	T	0,999931	2020-12-07	United Kingdom
ORF8_73_C	ORF8	73	ERR5037822	28111	A	G	0,999878	2020-12-07	United Kingdom
N_3_H	N	3	ERR5037822	28280	G	C	0,999703	2020-12-07	United Kingdom
N_3_V	N	3	ERR5037822	28281	A	T	0,999901	2020-12-07	United Kingdom
N_3_E	N	3	ERR5037822	28282	T	A	1	2020-12-07	United Kingdom
N_203_K	N	203	ERR5037822	28881	G	A	0,999585	2020-12-07	United Kingdom
N_204_R	N	204	ERR5037822	28883	G	C	1	2020-12-07	United Kingdom
N_235_F	N	235	ERR5037822	28977	C	T	1	2020-12-07	United Kingdom
ORF1ab_1567_I	ORF1ab	1567	ERR5037823	4965	C	T	0,0898355	2020-12-07	United Kingdom
ORF1ab_314_L	ORF1ab	314	ERR5037823	14408	C	T	0,999362	2020-12-07	United Kingdom
S_18_F	S	18	ERR5037823	21614	C	T	1	2020-12-07	United Kingdom
S_222_V	S	222	ERR5037823	22227	C	T	0,999532	2020-12-07	United Kingdom
S_614_G	S	614	ERR5037823	23403	A	G	1	2020-12-07	United Kingdom
S_1214_G	S	1214	ERR5037823	25202	T	G	0,127205	2020-12-07	United Kingdom
ORF8_106_D	ORF8	106	ERR5037823	28211	A	C	0,999585	2020-12-07	United Kingdom
N_220_V	N	220	ERR5037823	28932	C	T	0,999668	2020-12-07	United Kingdom
ORF10_30_L	ORF10	30	ERR5037823	29645	G	T	0,99974	2020-12-07	United Kingdom
ORF1ab_314_L	ORF1ab	314	ERR5037825	14408	C	T	0,999667	2020-12-07	United Kingdom
S_176_F	S	176	ERR5037825	22088	C	T	1	2020-12-07	United Kingdom
S_222_V	S	222	ERR5037825	22227	C	T	1	2020-12-07	United Kingdom
S_262_S	S	262	ERR5037825	22346	G	T	0,999889	2020-12-07	United Kingdom
S_272_L	S	272	ERR5037825	22377	C	T	0,99979	2020-12-07	United Kingdom
S_614_G	S	614	ERR5037825	23403	A	G	0,99985	2020-12-07	United Kingdom
S_1020_S	S	1020	ERR5037825	24620	G	T	0,999651	2020-12-07	United Kingdom
S_1214_G	S	1214	ERR5037825	25202	T	G	0,104683	2020-12-07	United Kingdom
ORF3a_182_R	ORF3a	182	ERR5037825	25937	A	G	0,999835	2020-12-07	United Kingdom
N_145_Y	N	145	ERR5037825	28706	C	T	0,999814	2020-12-07	United Kingdom
N_220_V	N	220	ERR5037825	28932	C	T	0,999728	2020-12-07	United Kingdom
ORF10_30_L	ORF10	30	ERR5037825	29645	G	T	0,999875	2020-12-07	United Kingdom
ORF1ab_971_L	ORF1ab	971	ERR5037826	3177	C	T	0,999764	2020-12-07	United Kingdom
ORF1ab_1001_I	ORF1ab	1001	ERR5037826	3267	C	T	0,999853	2020-12-07	United Kingdom
ORF1ab_1708_D	ORF1ab	1708	ERR5037826	5388	C	A	1	2020-12-07	United Kingdom
ORF1ab_2230_T	ORF1ab	2230	ERR5037826	6954	T	C	0,999506	2020-12-07	United Kingdom
ORF1ab_3674_NA	ORF1ab	3674	ERR5037826	11287	G	-TCTGGTTTT	0,995791	2020-12-07	United Kingdom
ORF1ab_314_L	ORF1ab	314	ERR5037826	14408	C	T	0,99977	2020-12-07	United Kingdom
S_68_NA	S	68	ERR5037826	21764	A	-TACATG	0,997715	2020-12-07	United Kingdom
S_143_NA	S	143	ERR5037826	21990	T	-TTA	0,998779	2020-12-07	United Kingdom
S_501_Y	S	501	ERR5037826	23063	A	T	0,999848	2020-12-07	United Kingdom
S_570_D	S	570	ERR5037826	23271	C	A	0,99955	2020-12-07	United Kingdom
S_614_G	S	614	ERR5037826	23403	A	G	1	2020-12-07	United Kingdom
S_681_H	S	681	ERR5037826	23604	C	A	0,999959	2020-12-07	United Kingdom
S_716_I	S	716	ERR5037826	23709	C	T	0,99996	2020-12-07	United Kingdom
S_982_A	S	982	ERR5037826	24506	T	G	0,999431	2020-12-07	United Kingdom
S_1118_H	S	1118	ERR5037826	24914	G	C	0,999774	2020-12-07	United Kingdom
S_1214_G	S	1214	ERR5037826	25202	T	G	0,139498	2020-12-07	United Kingdom
ORF8_27_*	ORF8	27	ERR5037826	27972	C	T	0,999614	2020-12-07	United Kingdom
ORF8_52_I	ORF8	52	ERR5037826	28048	G	T	0,999938	2020-12-07	United Kingdom
ORF8_73_C	ORF8	73	ERR5037826	28111	A	G	0,999728	2020-12-07	United Kingdom
N_3_H	N	3	ERR5037826	28280	G	C	0,999826	2020-12-07	United Kingdom
N_3_V	N	3	ERR5037826	28281	A	T	0,999565	2020-12-07	United Kingdom
N_3_E	N	3	ERR5037826	28282	T	A	0,999564	2020-12-07	United Kingdom
N_203_K	N	203	ERR5037826	28881	G	A	0,998879	2020-12-07	United Kingdom
N_204_R	N	204	ERR5037826	28883	G	C	0,999863	2020-12-07	United Kingdom
N_235_F	N	235	ERR5037826	28977	C	T	1	2020-12-07	United Kingdom
ORF1ab_1001_I	ORF1ab	1001	ERR5037833	3267	C	T	1	2020-12-08	United Kingdom
ORF1ab_1708_D	ORF1ab	1708	ERR5037833	5388	C	A	1	2020-12-08	United Kingdom
ORF1ab_2230_T	ORF1ab	2230	ERR5037833	6954	T	C	0,996875	2020-12-08	United Kingdom
ORF1ab_2269_C	ORF1ab	2269	ERR5037833	7070	G	T	0,252798	2020-12-08	United Kingdom
ORF1ab_3674_NA	ORF1ab	3674	ERR5037833	11287	G	-TCTGGTTTT	0,999561	2020-12-08	United Kingdom
ORF1ab_83_G	ORF1ab	83	ERR5037833	13715	A	G	1	2020-12-08	United Kingdom
ORF1ab_218_L	ORF1ab	218	ERR5037833	14120	C	T	1	2020-12-08	United Kingdom
ORF1ab_314_L	ORF1ab	314	ERR5037833	14408	C	T	0,999902	2020-12-08	United Kingdom
S_68_NA	S	68	ERR5037833	21764	A	-TACATG	0,998493	2020-12-08	United Kingdom
S_143_NA	S	143	ERR5037833	21990	T	-TTA	0,996105	2020-12-08	United Kingdom
S_501_Y	S	501	ERR5037833	23063	A	T	0,999945	2020-12-08	United Kingdom
S_570_D	S	570	ERR5037833	23271	C	A	0,999829	2020-12-08	United Kingdom
S_614_G	S	614	ERR5037833	23403	A	G	0,999779	2020-12-08	United Kingdom
S_681_H	S	681	ERR5037833	23604	C	A	0,99989	2020-12-08	United Kingdom
S_716_I	S	716	ERR5037833	23709	C	T	0,999946	2020-12-08	United Kingdom
S_982_A	S	982	ERR5037833	24506	T	G	1	2020-12-08	United Kingdom
S_1118_H	S	1118	ERR5037833	24914	G	C	0,999852	2020-12-08	United Kingdom
S_1214_G	S	1214	ERR5037833	25202	T	G	0,145221	2020-12-08	United Kingdom
ORF8_27_*	ORF8	27	ERR5037833	27972	C	T	0,99964	2020-12-08	United Kingdom
ORF8_52_I	ORF8	52	ERR5037833	28048	G	T	1	2020-12-08	United Kingdom
ORF8_68_*	ORF8	68	ERR5037833	28095	A	T	1	2020-12-08	United Kingdom
ORF8_73_C	ORF8	73	ERR5037833	28111	A	G	0,999828	2020-12-08	United Kingdom
N_3_H	N	3	ERR5037833	28280	G	C	1	2020-12-08	United Kingdom
N_3_V	N	3	ERR5037833	28281	A	T	0,999759	2020-12-08	United Kingdom
N_3_E	N	3	ERR5037833	28282	T	A	0,998149	2020-12-08	United Kingdom
N_203_K	N	203	ERR5037833	28881	G	A	0,99981	2020-12-08	United Kingdom
N_204_R	N	204	ERR5037833	28883	G	C	0,999812	2020-12-08	United Kingdom
N_235_F	N	235	ERR5037833	28977	C	T	0,999404	2020-12-08	United Kingdom
N_253_D	N	253	ERR5037833	29032	G	T	0,0735287	2020-12-08	United Kingdom
N_254_S	N	254	ERR5037833	29033	G	T	0,0520021	2020-12-08	United Kingdom
ORF1ab_314_L	ORF1ab	314	ERR5037834	14408	C	T	0,999599	2020-12-06	United Kingdom
S_18_F	S	18	ERR5037834	21614	C	T	1	2020-12-06	United Kingdom
S_222_V	S	222	ERR5037834	22227	C	T	1	2020-12-06	United Kingdom
S_614_G	S	614	ERR5037834	23403	A	G	0,999577	2020-12-06	United Kingdom
S_1194_H	S	1194	ERR5037834	25142	A	C	1	2020-12-06	United Kingdom
S_1214_G	S	1214	ERR5037834	25202	T	G	0,116114	2020-12-06	United Kingdom
N_67_L	N	67	ERR5037834	28473	C	T	0,0560931	2020-12-06	United Kingdom
N_220_V	N	220	ERR5037834	28932	C	T	1	2020-12-06	United Kingdom
ORF10_30_L	ORF10	30	ERR5037834	29645	G	T	1	2020-12-06	United Kingdom
ORF1ab_730_F	ORF1ab	730	ERR5037837	2453	C	T	0,999873	2020-12-08	United Kingdom
ORF1ab_1001_I	ORF1ab	1001	ERR5037837	3267	C	T	1	2020-12-08	United Kingdom
ORF1ab_1708_D	ORF1ab	1708	ERR5037837	5388	C	A	0,999896	2020-12-08	United Kingdom
ORF1ab_2230_T	ORF1ab	2230	ERR5037837	6954	T	C	1	2020-12-08	United Kingdom
ORF1ab_3674_NA	ORF1ab	3674	ERR5037837	11287	G	-TCTGGTTTT	0,997735	2020-12-08	United Kingdom
ORF1ab_3737_V	ORF1ab	3737	ERR5037837	11474	A	G	0,999882	2020-12-08	United Kingdom
ORF1ab_314_L	ORF1ab	314	ERR5037837	14408	C	T	0,999835	2020-12-08	United Kingdom
S_68_NA	S	68	ERR5037837	21764	A	-TACATG	0,998187	2020-12-08	United Kingdom
S_143_NA	S	143	ERR5037837	21990	T	-TTA	0,99807	2020-12-08	United Kingdom
S_222_V	S	222	ERR5037837	22227	C	T	1	2020-12-08	United Kingdom
S_501_Y	S	501	ERR5037837	23063	A	T	0,999756	2020-12-08	United Kingdom
S_570_D	S	570	ERR5037837	23271	C	A	0,999626	2020-12-08	United Kingdom
S_614_G	S	614	ERR5037837	23403	A	G	0,999818	2020-12-08	United Kingdom
S_681_H	S	681	ERR5037837	23604	C	A	0,999848	2020-12-08	United Kingdom
S_716_I	S	716	ERR5037837	23709	C	T	0,999924	2020-12-08	United Kingdom
S_982_A	S	982	ERR5037837	24506	T	G	1	2020-12-08	United Kingdom
S_1118_H	S	1118	ERR5037837	24914	G	C	0,999926	2020-12-08	United Kingdom
ORF3a_253_P	ORF3a	253	ERR5037837	26149	T	C	0,261656	2020-12-08	United Kingdom
ORF8_27_*	ORF8	27	ERR5037837	27972	C	T	0,999677	2020-12-08	United Kingdom
ORF8_52_I	ORF8	52	ERR5037837	28048	G	T	0,999938	2020-12-08	United Kingdom
ORF8_73_C	ORF8	73	ERR5037837	28111	A	G	0,999962	2020-12-08	United Kingdom
N_3_H	N	3	ERR5037837	28280	G	C	0,99981	2020-12-08	United Kingdom
N_3_V	N	3	ERR5037837	28281	A	T	0,99962	2020-12-08	United Kingdom
N_3_E	N	3	ERR5037837	28282	T	A	0,999715	2020-12-08	United Kingdom
N_203_K	N	203	ERR5037837	28881	G	A	0,998676	2020-12-08	United Kingdom
N_204_R	N	204	ERR5037837	28883	G	C	1	2020-12-08	United Kingdom
N_235_F	N	235	ERR5037837	28977	C	T	0,999796	2020-12-08	United Kingdom
ORF1ab_81_NA	ORF1ab	81	ERR5037838	507	A	-TGGTCATGTTATGGT	0,188522	2020-12-05	United Kingdom
ORF1ab_135_NA	ORF1ab	135	ERR5037838	669	G	-TTACGGCGCCGATCTAAAGTCAT	0,081761	2020-12-05	United Kingdom
ORF1ab_2007_I	ORF1ab	2007	ERR5037838	6285	C	T	0,999514	2020-12-05	United Kingdom
ORF1ab_314_L	ORF1ab	314	ERR5037838	14408	C	T	1	2020-12-05	United Kingdom
S_18_F	S	18	ERR5037838	21614	C	T	1	2020-12-05	United Kingdom
S_222_V	S	222	ERR5037838	22227	C	T	1	2020-12-05	United Kingdom
S_614_G	S	614	ERR5037838	23403	A	G	0,999829	2020-12-05	United Kingdom
S_1214_G	S	1214	ERR5037838	25202	T	G	0,238532	2020-12-05	United Kingdom
N_220_V	N	220	ERR5037838	28932	C	T	1	2020-12-05	United Kingdom
ORF10_30_L	ORF10	30	ERR5037838	29645	G	T	1	2020-12-05	United Kingdom
ORF1ab_17_NA	ORF1ab	17	ERR5037839	314	A	-GTT	0,124797	2020-12-08	United Kingdom
ORF1ab_1001_I	ORF1ab	1001	ERR5037839	3267	C	T	1	2020-12-08	United Kingdom
ORF1ab_1125_C	ORF1ab	1125	ERR5037839	3638	G	T	0,999948	2020-12-08	United Kingdom
ORF1ab_1708_D	ORF1ab	1708	ERR5037839	5388	C	A	0,999888	2020-12-08	United Kingdom
ORF1ab_1997_V	ORF1ab	1997	ERR5037839	6255	C	T	0,999563	2020-12-08	United Kingdom
ORF1ab_2230_T	ORF1ab	2230	ERR5037839	6954	T	C	0,999039	2020-12-08	United Kingdom
ORF1ab_3674_NA	ORF1ab	3674	ERR5037839	11287	G	-TCTGGTTTT	0,99747	2020-12-08	United Kingdom
ORF1ab_314_L	ORF1ab	314	ERR5037839	14408	C	T	0,999794	2020-12-08	United Kingdom
S_68_NA	S	68	ERR5037839	21764	A	-TACATG	0,996515	2020-12-08	United Kingdom
S_143_NA	S	143	ERR5037839	21990	T	-TTA	0,997927	2020-12-08	United Kingdom
S_501_Y	S	501	ERR5037839	23063	A	T	0,999694	2020-12-08	United Kingdom
S_570_D	S	570	ERR5037839	23271	C	A	0,999694	2020-12-08	United Kingdom
S_614_G	S	614	ERR5037839	23403	A	G	0,999803	2020-12-08	United Kingdom
S_681_H	S	681	ERR5037839	23604	C	A	0,999841	2020-12-08	United Kingdom
S_716_I	S	716	ERR5037839	23709	C	T	0,999726	2020-12-08	United Kingdom
S_982_A	S	982	ERR5037839	24506	T	G	1	2020-12-08	United Kingdom
S_1118_H	S	1118	ERR5037839	24914	G	C	0,999961	2020-12-08	United Kingdom
S_1214_G	S	1214	ERR5037839	25202	T	G	0,121447	2020-12-08	United Kingdom
ORF8_27_*	ORF8	27	ERR5037839	27972	C	T	0,999865	2020-12-08	United Kingdom
ORF8_52_I	ORF8	52	ERR5037839	28048	G	T	1	2020-12-08	United Kingdom
ORF8_73_C	ORF8	73	ERR5037839	28111	A	G	0,999796	2020-12-08	United Kingdom
N_3_H	N	3	ERR5037839	28280	G	C	0,999508	2020-12-08	United Kingdom
N_3_V	N	3	ERR5037839	28281	A	T	0,999605	2020-12-08	United Kingdom
N_3_E	N	3	ERR5037839	28282	T	A	0,999704	2020-12-08	United Kingdom
N_203_K	N	203	ERR5037839	28881	G	A	0,998497	2020-12-08	United Kingdom
N_204_R	N	204	ERR5037839	28883	G	C	0,999705	2020-12-08	United Kingdom
N_235_F	N	235	ERR5037839	28977	C	T	0,999843	2020-12-08	United Kingdom
N_245_I	N	245	ERR5037839	29007	C	T	0,167552	2020-12-08	United Kingdom
ORF1ab_937_D	ORF1ab	937	ERR5037840	3076	A	C	0,262769	2020-12-06	United Kingdom
ORF1ab_1596_S	ORF1ab	1596	ERR5037840	5051	C	T	0,544615	2020-12-06	United Kingdom
ORF1ab_314_L	ORF1ab	314	ERR5037840	14408	C	T	1	2020-12-06	United Kingdom
S_18_F	S	18	ERR5037840	21614	C	T	1	2020-12-06	United Kingdom
S_222_V	S	222	ERR5037840	22227	C	T	1	2020-12-06	United Kingdom
S_614_G	S	614	ERR5037840	23403	A	G	0,999819	2020-12-06	United Kingdom
S_1194_H	S	1194	ERR5037840	25142	A	C	1	2020-12-06	United Kingdom
S_1214_G	S	1214	ERR5037840	25202	T	G	0,134199	2020-12-06	United Kingdom
N_220_V	N	220	ERR5037840	28932	C	T	0,998778	2020-12-06	United Kingdom
ORF10_30_L	ORF10	30	ERR5037840	29645	G	T	1	2020-12-06	United Kingdom
ORF1ab_1637_I	ORF1ab	1637	ERR5037841	5175	C	T	0,996002	2020-12-08	United Kingdom
ORF1ab_3711_F	ORF1ab	3711	ERR5037841	11396	C	T	0,990181	2020-12-08	United Kingdom
ORF1ab_314_L	ORF1ab	314	ERR5037841	14408	C	T	0,999817	2020-12-08	United Kingdom
S_18_F	S	18	ERR5037841	21614	C	T	0,997056	2020-12-08	United Kingdom
S_222_V	S	222	ERR5037841	22227	C	T	0,997454	2020-12-08	United Kingdom
S_614_G	S	614	ERR5037841	23403	A	G	1	2020-12-08	United Kingdom
S_1214_G	S	1214	ERR5037841	25202	T	G	0,129222	2020-12-08	United Kingdom
ORF3a_254_NA	ORF3a	254	ERR5037841	26154	A	-GTT	0,980111	2020-12-08	United Kingdom
N_220_V	N	220	ERR5037841	28932	C	T	0,968257	2020-12-08	United Kingdom
N_289_H	N	289	ERR5037841	29140	G	T	0,932	2020-12-08	United Kingdom
ORF10_30_L	ORF10	30	ERR5037841	29645	G	T	0,938472	2020-12-08	United Kingdom
ORF1ab_928_E	ORF1ab	928	ERR5037842	3049	T	A	0,999878	2020-12-06	United Kingdom
ORF1ab_1151_V	ORF1ab	1151	ERR5037842	3717	C	T	0,999902	2020-12-06	United Kingdom
ORF1ab_3711_F	ORF1ab	3711	ERR5037842	11396	C	T	1	2020-12-06	United Kingdom
ORF1ab_314_L	ORF1ab	314	ERR5037842	14408	C	T	0,99972	2020-12-06	United Kingdom
ORF1ab_2557_R	ORF1ab	2557	ERR5037842	21137	A	G	0,694134	2020-12-06	United Kingdom
S_18_F	S	18	ERR5037842	21614	C	T	1	2020-12-06	United Kingdom
S_222_V	S	222	ERR5037842	22227	C	T	1	2020-12-06	United Kingdom
S_256_L	S	256	ERR5037842	22329	C	T	0,999889	2020-12-06	United Kingdom
S_614_G	S	614	ERR5037842	23403	A	G	0,99943	2020-12-06	United Kingdom
S_1214_G	S	1214	ERR5037842	25202	T	G	0,225594	2020-12-06	United Kingdom
N_220_V	N	220	ERR5037842	28932	C	T	0,999816	2020-12-06	United Kingdom
ORF10_30_L	ORF10	30	ERR5037842	29645	G	T	0,999917	2020-12-06	United Kingdom
ORF1ab_1001_I	ORF1ab	1001	ERR5037843	3267	C	T	0,999724	2020-12-08	United Kingdom
ORF1ab_1708_D	ORF1ab	1708	ERR5037843	5388	C	A	0,999845	2020-12-08	United Kingdom
ORF1ab_2230_T	ORF1ab	2230	ERR5037843	6954	T	C	0,999695	2020-12-08	United Kingdom
ORF1ab_3674_NA	ORF1ab	3674	ERR5037843	11287	G	-TCTGGTTTT	0,99933	2020-12-08	United Kingdom
ORF1ab_314_L	ORF1ab	314	ERR5037843	14408	C	T	0,999944	2020-12-08	United Kingdom
S_68_NA	S	68	ERR5037843	21764	A	-TACATG	0,998387	2020-12-08	United Kingdom
S_143_NA	S	143	ERR5037843	21990	T	-TTA	0,997487	2020-12-08	United Kingdom
S_501_Y	S	501	ERR5037843	23063	A	T	0,999881	2020-12-08	United Kingdom
S_570_D	S	570	ERR5037843	23271	C	A	0,999888	2020-12-08	United Kingdom
S_614_G	S	614	ERR5037843	23403	A	G	0,999892	2020-12-08	United Kingdom
S_681_H	S	681	ERR5037843	23604	C	A	0,999795	2020-12-08	United Kingdom
S_716_I	S	716	ERR5037843	23709	C	T	0,999898	2020-12-08	United Kingdom
S_982_A	S	982	ERR5037843	24506	T	G	0,998691	2020-12-08	United Kingdom
S_1118_H	S	1118	ERR5037843	24914	G	C	0,999854	2020-12-08	United Kingdom
S_1214_G	S	1214	ERR5037843	25202	T	G	0,113821	2020-12-08	United Kingdom
ORF8_27_*	ORF8	27	ERR5037843	27972	C	T	0,999888	2020-12-08	United Kingdom
ORF8_52_I	ORF8	52	ERR5037843	28048	G	T	0,999892	2020-12-08	United Kingdom
ORF8_73_C	ORF8	73	ERR5037843	28111	A	G	0,999551	2020-12-08	United Kingdom
N_3_H	N	3	ERR5037843	28280	G	C	1	2020-12-08	United Kingdom
N_3_V	N	3	ERR5037843	28281	A	T	0,999677	2020-12-08	United Kingdom
N_3_E	N	3	ERR5037843	28282	T	A	0,999612	2020-12-08	United Kingdom
N_203_K	N	203	ERR5037843	28881	G	A	0,998378	2020-12-08	United Kingdom
N_204_R	N	204	ERR5037843	28883	G	C	0,999801	2020-12-08	United Kingdom
N_235_F	N	235	ERR5037843	28977	C	T	1	2020-12-08	United Kingdom
ORF1ab_314_L	ORF1ab	314	ERR5037849	14408	C	T	0,999781	2020-12-07	United Kingdom
S_18_F	S	18	ERR5037849	21614	C	T	0,999454	2020-12-07	United Kingdom
S_222_V	S	222	ERR5037849	22227	C	T	0,999665	2020-12-07	United Kingdom
S_614_G	S	614	ERR5037849	23403	A	G	1	2020-12-07	United Kingdom
S_1214_G	S	1214	ERR5037849	25202	T	G	0,229167	2020-12-07	United Kingdom
ORF7b_5_L	ORF7b	5	ERR5037849	27769	C	T	1	2020-12-07	United Kingdom
N_173_V	N	173	ERR5037849	28791	C	T	0,997421	2020-12-07	United Kingdom
N_220_V	N	220	ERR5037849	28932	C	T	0,999568	2020-12-07	United Kingdom
ORF10_30_L	ORF10	30	ERR5037849	29645	G	T	1	2020-12-07	United Kingdom
ORF1ab_224_I	ORF1ab	224	ERR5037850	936	C	T	1	2020-12-08	United Kingdom
ORF1ab_693_V	ORF1ab	693	ERR5037850	2342	A	G	1	2020-12-08	United Kingdom
ORF1ab_998_H	ORF1ab	998	ERR5037850	3259	G	T	0,999795	2020-12-08	United Kingdom
ORF1ab_3776_F	ORF1ab	3776	ERR5037850	11591	C	T	1	2020-12-08	United Kingdom
ORF1ab_314_L	ORF1ab	314	ERR5037850	14408	C	T	0,999937	2020-12-08	United Kingdom
ORF1ab_1219_S	ORF1ab	1219	ERR5037850	17122	G	T	0,999664	2020-12-08	United Kingdom
S_614_G	S	614	ERR5037850	23403	A	G	0,999902	2020-12-08	United Kingdom
S_1214_G	S	1214	ERR5037850	25202	T	G	0,160896	2020-12-08	United Kingdom
ORF3a_226_G	ORF3a	226	ERR5037850	26069	A	G	0,999886	2020-12-08	United Kingdom
ORF7a_119_N	ORF7a	119	ERR5037850	27750	G	T	1	2020-12-08	United Kingdom
N_203_K	N	203	ERR5037850	28881	G	A	0,999661	2020-12-08	United Kingdom
N_204_R	N	204	ERR5037850	28883	G	C	1	2020-12-08	United Kingdom
ORF10_36_T	ORF10	36	ERR5037850	29664	A	C	0,260117	2020-12-08	United Kingdom
ORF1ab_1550_I	ORF1ab	1550	ERR5037851	4913	G	A	1	2020-12-07	United Kingdom
ORF1ab_2083_N	ORF1ab	2083	ERR5037851	6513	G	A	0,999784	2020-12-07	United Kingdom
ORF1ab_2396_G	ORF1ab	2396	ERR5037851	7451	A	G	1	2020-12-07	United Kingdom
ORF1ab_3087_I	ORF1ab	3087	ERR5037851	9526	G	T	1	2020-12-07	United Kingdom
ORF1ab_176_S	ORF1ab	176	ERR5037851	13993	G	T	1	2020-12-07	United Kingdom
ORF1ab_314_L	ORF1ab	314	ERR5037851	14408	C	T	0,999943	2020-12-07	United Kingdom
ORF1ab_767_L	ORF1ab	767	ERR5037851	15766	G	T	0,99956	2020-12-07	United Kingdom
ORF1ab_1141_R	ORF1ab	1141	ERR5037851	16889	A	G	1	2020-12-07	United Kingdom
ORF1ab_1184_D	ORF1ab	1184	ERR5037851	17019	G	T	0,9999	2020-12-07	United Kingdom
ORF1ab_2132_V	ORF1ab	2132	ERR5037851	19862	C	T	0,987129	2020-12-07	United Kingdom
S_477_N	S	477	ERR5037851	22992	G	A	0,999772	2020-12-07	United Kingdom
S_614_G	S	614	ERR5037851	23403	A	G	0,999788	2020-12-07	United Kingdom
S_1214_G	S	1214	ERR5037851	25202	T	G	0,17505	2020-12-07	United Kingdom
ORF3a_57_H	ORF3a	57	ERR5037851	25563	G	T	0,999717	2020-12-07	United Kingdom
ORF7b_41_F	ORF7b	41	ERR5037851	27877	G	T	1	2020-12-07	United Kingdom
N_234_I	N	234	ERR5037851	28975	G	C	0,999686	2020-12-07	United Kingdom
N_376_T	N	376	ERR5037851	29399	G	A	1	2020-12-07	United Kingdom
ORF1ab_1001_I	ORF1ab	1001	ERR5037852	3267	C	T	1	2020-12-07	United Kingdom
ORF1ab_1708_D	ORF1ab	1708	ERR5037852	5388	C	A	0,999829	2020-12-07	United Kingdom
ORF1ab_2230_T	ORF1ab	2230	ERR5037852	6954	T	C	1	2020-12-07	United Kingdom
ORF1ab_2780_L	ORF1ab	2780	ERR5037852	8603	T	C	0,999378	2020-12-07	United Kingdom
ORF1ab_3674_NA	ORF1ab	3674	ERR5037852	11287	G	-TCTGGTTTT	0,998249	2020-12-07	United Kingdom
ORF1ab_314_L	ORF1ab	314	ERR5037852	14408	C	T	0,999458	2020-12-07	United Kingdom
ORF1ab_1383_R	ORF1ab	1383	ERR5037852	17615	A	G	0,999784	2020-12-07	United Kingdom
S_68_NA	S	68	ERR5037852	21764	A	-TACATG	0,998299	2020-12-07	United Kingdom
S_143_NA	S	143	ERR5037852	21990	T	-TTA	0,998576	2020-12-07	United Kingdom
S_501_Y	S	501	ERR5037852	23063	A	T	0,999593	2020-12-07	United Kingdom
S_570_D	S	570	ERR5037852	23271	C	A	0,999853	2020-12-07	United Kingdom
S_614_G	S	614	ERR5037852	23403	A	G	1	2020-12-07	United Kingdom
S_681_H	S	681	ERR5037852	23604	C	A	0,999955	2020-12-07	United Kingdom
S_716_I	S	716	ERR5037852	23709	C	T	0,999913	2020-12-07	United Kingdom
S_982_A	S	982	ERR5037852	24506	T	G	0,999469	2020-12-07	United Kingdom
S_1118_H	S	1118	ERR5037852	24914	G	C	0,999952	2020-12-07	United Kingdom
S_1214_G	S	1214	ERR5037852	25202	T	G	0,0747198	2020-12-07	United Kingdom
ORF3a_15_F	ORF3a	15	ERR5037852	25437	G	T	0,999503	2020-12-07	United Kingdom
ORF8_27_*	ORF8	27	ERR5037852	27972	C	T	0,999876	2020-12-07	United Kingdom
ORF8_52_I	ORF8	52	ERR5037852	28048	G	T	0,999814	2020-12-07	United Kingdom
ORF8_73_C	ORF8	73	ERR5037852	28111	A	G	0,999654	2020-12-07	United Kingdom
N_3_H	N	3	ERR5037852	28280	G	C	0,999729	2020-12-07	United Kingdom
N_3_V	N	3	ERR5037852	28281	A	T	0,999728	2020-12-07	United Kingdom
N_3_E	N	3	ERR5037852	28282	T	A	0,999456	2020-12-07	United Kingdom
N_203_K	N	203	ERR5037852	28881	G	A	0,998972	2020-12-07	United Kingdom
N_204_R	N	204	ERR5037852	28883	G	C	1	2020-12-07	United Kingdom
N_235_F	N	235	ERR5037852	28977	C	T	0,999777	2020-12-07	United Kingdom
ORF1ab_1001_I	ORF1ab	1001	ERR5037854	3267	C	T	0,999904	2020-12-07	United Kingdom
ORF1ab_1567_A	ORF1ab	1567	ERR5037854	4964	A	G	0,999336	2020-12-07	United Kingdom
ORF1ab_1708_D	ORF1ab	1708	ERR5037854	5388	C	A	1	2020-12-07	United Kingdom
ORF1ab_2230_T	ORF1ab	2230	ERR5037854	6954	T	C	0,9996	2020-12-07	United Kingdom
ORF1ab_3674_NA	ORF1ab	3674	ERR5037854	11287	G	-TCTGGTTTT	0,99919	2020-12-07	United Kingdom
ORF1ab_3923_R	ORF1ab	3923	ERR5037854	12032	G	C	0,999818	2020-12-07	United Kingdom
ORF1ab_3966_R	ORF1ab	3966	ERR5037854	12162	A	G	0,999931	2020-12-07	United Kingdom
ORF1ab_314_L	ORF1ab	314	ERR5037854	14408	C	T	0,99988	2020-12-07	United Kingdom
ORF1ab_1383_R	ORF1ab	1383	ERR5037854	17615	A	G	0,999716	2020-12-07	United Kingdom
S_68_NA	S	68	ERR5037854	21764	A	-TACATG	0,996138	2020-12-07	United Kingdom
S_143_NA	S	143	ERR5037854	21990	T	-TTA	0,997788	2020-12-07	United Kingdom
S_501_Y	S	501	ERR5037854	23063	A	T	0,999939	2020-12-07	United Kingdom
S_570_D	S	570	ERR5037854	23271	C	A	0,999907	2020-12-07	United Kingdom
S_614_G	S	614	ERR5037854	23403	A	G	0,99991	2020-12-07	United Kingdom
S_681_H	S	681	ERR5037854	23604	C	A	0,999846	2020-12-07	United Kingdom
S_716_I	S	716	ERR5037854	23709	C	T	0,999797	2020-12-07	United Kingdom
S_982_A	S	982	ERR5037854	24506	T	G	1	2020-12-07	United Kingdom
S_1118_H	S	1118	ERR5037854	24914	G	C	0,999796	2020-12-07	United Kingdom
S_1214_G	S	1214	ERR5037854	25202	T	G	0,136232	2020-12-07	United Kingdom
ORF3a_134_C	ORF3a	134	ERR5037854	25792	C	T	1	2020-12-07	United Kingdom
ORF8_27_*	ORF8	27	ERR5037854	27972	C	T	0,999883	2020-12-07	United Kingdom
ORF8_52_I	ORF8	52	ERR5037854	28048	G	T	0,999774	2020-12-07	United Kingdom
ORF8_73_C	ORF8	73	ERR5037854	28111	A	G	0,999929	2020-12-07	United Kingdom
N_3_H	N	3	ERR5037854	28280	G	C	1	2020-12-07	United Kingdom
N_3_V	N	3	ERR5037854	28281	A	T	0,999598	2020-12-07	United Kingdom
N_3_E	N	3	ERR5037854	28282	T	A	0,999899	2020-12-07	United Kingdom
N_203_K	N	203	ERR5037854	28881	G	A	0,999681	2020-12-07	United Kingdom
N_204_R	N	204	ERR5037854	28883	G	C	1	2020-12-07	United Kingdom
N_235_F	N	235	ERR5037854	28977	C	T	0,999666	2020-12-07	United Kingdom
ORF1ab_314_L	ORF1ab	314	ERR5037855	14408	C	T	0,999805	2020-12-07	United Kingdom
S_18_F	S	18	ERR5037855	21614	C	T	1	2020-12-07	United Kingdom
S_222_V	S	222	ERR5037855	22227	C	T	1	2020-12-07	United Kingdom
S_614_G	S	614	ERR5037855	23403	A	G	0,999268	2020-12-07	United Kingdom
S_1214_G	S	1214	ERR5037855	25202	T	G	0,129518	2020-12-07	United Kingdom
ORF7b_5_L	ORF7b	5	ERR5037855	27769	C	T	1	2020-12-07	United Kingdom
N_173_V	N	173	ERR5037855	28791	C	T	0,999484	2020-12-07	United Kingdom
N_220_V	N	220	ERR5037855	28932	C	T	0,999781	2020-12-07	United Kingdom
ORF10_9_L	ORF10	9	ERR5037855	29582	T	C	0,998609	2020-12-07	United Kingdom
ORF10_30_L	ORF10	30	ERR5037855	29645	G	T	0,999762	2020-12-07	United Kingdom
ORF1ab_567_R	ORF1ab	567	ERR5037860	1965	T	G	0,999907	2020-12-07	United Kingdom
ORF1ab_1001_I	ORF1ab	1001	ERR5037860	3267	C	T	0,999903	2020-12-07	United Kingdom
ORF1ab_1708_D	ORF1ab	1708	ERR5037860	5388	C	A	0,999882	2020-12-07	United Kingdom
ORF1ab_2230_T	ORF1ab	2230	ERR5037860	6954	T	C	0,999514	2020-12-07	United Kingdom
ORF1ab_3674_NA	ORF1ab	3674	ERR5037860	11287	G	-TCTGGTTTT	0,998755	2020-12-07	United Kingdom
ORF1ab_3971_S	ORF1ab	3971	ERR5037860	12176	G	A	0,999663	2020-12-07	United Kingdom
ORF1ab_314_L	ORF1ab	314	ERR5037860	14408	C	T	0,999835	2020-12-07	United Kingdom
ORF1ab_870_G	ORF1ab	870	ERR5037860	16076	A	G	0,246145	2020-12-07	United Kingdom
S_68_NA	S	68	ERR5037860	21764	A	-TACATG	0,996696	2020-12-07	United Kingdom
S_143_NA	S	143	ERR5037860	21990	T	-TTA	0,997865	2020-12-07	United Kingdom
S_501_Y	S	501	ERR5037860	23063	A	T	0,999663	2020-12-07	United Kingdom
S_570_D	S	570	ERR5037860	23271	C	A	1	2020-12-07	United Kingdom
S_614_G	S	614	ERR5037860	23403	A	G	0,999846	2020-12-07	United Kingdom
S_681_H	S	681	ERR5037860	23604	C	A	1	2020-12-07	United Kingdom
S_716_I	S	716	ERR5037860	23709	C	T	0,99975	2020-12-07	United Kingdom
S_982_A	S	982	ERR5037860	24506	T	G	1	2020-12-07	United Kingdom
S_1118_H	S	1118	ERR5037860	24914	G	C	0,99974	2020-12-07	United Kingdom
S_1214_G	S	1214	ERR5037860	25202	T	G	0,129925	2020-12-07	United Kingdom
M_180_R	M	180	ERR5037860	27061	A	G	0,99996	2020-12-07	United Kingdom
ORF8_27_*	ORF8	27	ERR5037860	27972	C	T	0,999925	2020-12-07	United Kingdom
ORF8_52_I	ORF8	52	ERR5037860	28048	G	T	0,999702	2020-12-07	United Kingdom
ORF8_68_*	ORF8	68	ERR5037860	28095	A	T	0,999709	2020-12-07	United Kingdom
ORF8_73_C	ORF8	73	ERR5037860	28111	A	G	0,999794	2020-12-07	United Kingdom
N_3_H	N	3	ERR5037860	28280	G	C	0,999562	2020-12-07	United Kingdom
N_3_V	N	3	ERR5037860	28281	A	T	0,999474	2020-12-07	United Kingdom
N_3_E	N	3	ERR5037860	28282	T	A	0,999562	2020-12-07	United Kingdom
N_203_K	N	203	ERR5037860	28881	G	A	0,999416	2020-12-07	United Kingdom
N_204_R	N	204	ERR5037860	28883	G	C	0,999714	2020-12-07	United Kingdom
N_235_F	N	235	ERR5037860	28977	C	T	0,999846	2020-12-07	United Kingdom
ORF1ab_385_V	ORF1ab	385	ERR5037861	1419	C	T	0,999389	2020-12-07	United Kingdom
ORF1ab_730_F	ORF1ab	730	ERR5037861	2453	C	T	0,999731	2020-12-07	United Kingdom
ORF1ab_1001_I	ORF1ab	1001	ERR5037861	3267	C	T	0,999603	2020-12-07	United Kingdom
ORF1ab_1708_D	ORF1ab	1708	ERR5037861	5388	C	A	0,999743	2020-12-07	United Kingdom
ORF1ab_2230_T	ORF1ab	2230	ERR5037861	6954	T	C	0,999734	2020-12-07	United Kingdom
ORF1ab_3674_NA	ORF1ab	3674	ERR5037861	11287	G	-TCTGGTTTT	0,997166	2020-12-07	United Kingdom
ORF1ab_314_L	ORF1ab	314	ERR5037861	14408	C	T	0,999705	2020-12-07	United Kingdom
S_68_NA	S	68	ERR5037861	21764	A	-TACATG	0,995705	2020-12-07	United Kingdom
S_143_NA	S	143	ERR5037861	21990	T	-TTA	0,998223	2020-12-07	United Kingdom
S_501_Y	S	501	ERR5037861	23063	A	T	0,999511	2020-12-07	United Kingdom
S_570_D	S	570	ERR5037861	23271	C	A	0,999628	2020-12-07	United Kingdom
S_614_G	S	614	ERR5037861	23403	A	G	0,999857	2020-12-07	United Kingdom
S_681_H	S	681	ERR5037861	23604	C	A	0,999814	2020-12-07	United Kingdom
S_716_I	S	716	ERR5037861	23709	C	T	0,999854	2020-12-07	United Kingdom
S_982_A	S	982	ERR5037861	24506	T	G	1	2020-12-07	United Kingdom
S_1118_H	S	1118	ERR5037861	24914	G	C	0,999893	2020-12-07	United Kingdom
S_1214_G	S	1214	ERR5037861	25202	T	G	0,135812	2020-12-07	United Kingdom
ORF8_27_*	ORF8	27	ERR5037861	27972	C	T	0,999762	2020-12-07	United Kingdom
ORF8_52_I	ORF8	52	ERR5037861	28048	G	T	0,999883	2020-12-07	United Kingdom
ORF8_73_C	ORF8	73	ERR5037861	28111	A	G	0,999832	2020-12-07	United Kingdom
N_3_H	N	3	ERR5037861	28280	G	C	1	2020-12-07	United Kingdom
N_3_V	N	3	ERR5037861	28281	A	T	0,999646	2020-12-07	United Kingdom
N_3_E	N	3	ERR5037861	28282	T	A	0,999929	2020-12-07	United Kingdom
N_203_K	N	203	ERR5037861	28881	G	A	0,999107	2020-12-07	United Kingdom
N_204_R	N	204	ERR5037861	28883	G	C	0,999454	2020-12-07	United Kingdom
N_235_F	N	235	ERR5037861	28977	C	T	0,999646	2020-12-07	United Kingdom
ORF1ab_1047_G	ORF1ab	1047	ERR5037864	3405	A	G	0,999835	2020-12-06	United Kingdom
ORF1ab_1532_G	ORF1ab	1532	ERR5037864	4860	A	G	0,74713	2020-12-06	United Kingdom
ORF1ab_2149_A	ORF1ab	2149	ERR5037864	6711	T	C	0,999856	2020-12-06	United Kingdom
ORF1ab_3395_S	ORF1ab	3395	ERR5037864	10448	C	T	0,997911	2020-12-06	United Kingdom
ORF1ab_314_L	ORF1ab	314	ERR5037864	14408	C	T	0,99979	2020-12-06	United Kingdom
S_18_F	S	18	ERR5037864	21614	C	T	1	2020-12-06	United Kingdom
S_222_V	S	222	ERR5037864	22227	C	T	1	2020-12-06	United Kingdom
S_614_G	S	614	ERR5037864	23403	A	G	0,999805	2020-12-06	United Kingdom
S_1263_L	S	1263	ERR5037864	25350	C	T	0,999857	2020-12-06	United Kingdom
N_135_A	N	135	ERR5037864	28676	A	G	0,999806	2020-12-06	United Kingdom
N_220_V	N	220	ERR5037864	28932	C	T	1	2020-12-06	United Kingdom
ORF10_30_L	ORF10	30	ERR5037864	29645	G	T	0,999884	2020-12-06	United Kingdom
ORF1ab_1047_G	ORF1ab	1047	ERR5037866	3405	A	G	1	2020-12-06	United Kingdom
ORF1ab_2149_A	ORF1ab	2149	ERR5037866	6711	T	C	0,999636	2020-12-06	United Kingdom
ORF1ab_3395_S	ORF1ab	3395	ERR5037866	10448	C	T	0,998116	2020-12-06	United Kingdom
ORF1ab_314_L	ORF1ab	314	ERR5037866	14408	C	T	0,999943	2020-12-06	United Kingdom
S_18_F	S	18	ERR5037866	21614	C	T	1	2020-12-06	United Kingdom
S_222_V	S	222	ERR5037866	22227	C	T	0,999689	2020-12-06	United Kingdom
S_614_G	S	614	ERR5037866	23403	A	G	0,999954	2020-12-06	United Kingdom
S_1214_G	S	1214	ERR5037866	25202	T	G	0,109489	2020-12-06	United Kingdom
S_1263_L	S	1263	ERR5037866	25350	C	T	0,999832	2020-12-06	United Kingdom
M_124_F	M	124	ERR5037866	26892	C	T	0,999915	2020-12-06	United Kingdom
N_135_A	N	135	ERR5037866	28676	A	G	0,99985	2020-12-06	United Kingdom
N_220_V	N	220	ERR5037866	28932	C	T	0,999809	2020-12-06	United Kingdom
ORF10_30_L	ORF10	30	ERR5037866	29645	G	T	0,9999	2020-12-06	United Kingdom
ORF1ab_568_I	ORF1ab	568	ERR5037867	1968	C	T	0,999804	2020-12-08	United Kingdom
ORF1ab_804_L	ORF1ab	804	ERR5037867	2676	C	T	1	2020-12-08	United Kingdom
ORF1ab_910_K	ORF1ab	910	ERR5037867	2993	G	A	0,999863	2020-12-08	United Kingdom
ORF1ab_1247_N	ORF1ab	1247	ERR5037867	4006	G	T	1	2020-12-08	United Kingdom
ORF1ab_1597_I	ORF1ab	1597	ERR5037867	5055	C	T	1	2020-12-08	United Kingdom
ORF1ab_3623_S	ORF1ab	3623	ERR5037867	11132	G	T	1	2020-12-08	United Kingdom
ORF1ab_314_L	ORF1ab	314	ERR5037867	14408	C	T	0,999816	2020-12-08	United Kingdom
ORF1ab_2256_S	ORF1ab	2256	ERR5037867	20233	C	T	1	2020-12-08	United Kingdom
S_222_V	S	222	ERR5037867	22227	C	T	1	2020-12-08	United Kingdom
S_614_G	S	614	ERR5037867	23403	A	G	0,999781	2020-12-08	United Kingdom
S_1214_G	S	1214	ERR5037867	25202	T	G	0,142163	2020-12-08	United Kingdom
ORF7a_45_L	ORF7a	45	ERR5037867	27527	C	T	0,987128	2020-12-08	United Kingdom
N_220_V	N	220	ERR5037867	28932	C	T	1	2020-12-08	United Kingdom
ORF10_30_L	ORF10	30	ERR5037867	29645	G	T	0,999613	2020-12-08	United Kingdom
ORF1ab_1047_G	ORF1ab	1047	ERR5037868	3405	A	G	1	2020-12-06	United Kingdom
ORF1ab_2149_A	ORF1ab	2149	ERR5037868	6711	T	C	1	2020-12-06	United Kingdom
ORF1ab_3395_S	ORF1ab	3395	ERR5037868	10448	C	T	0,995248	2020-12-06	United Kingdom
ORF1ab_314_L	ORF1ab	314	ERR5037868	14408	C	T	0,999834	2020-12-06	United Kingdom
S_18_F	S	18	ERR5037868	21614	C	T	1	2020-12-06	United Kingdom
S_222_V	S	222	ERR5037868	22227	C	T	1	2020-12-06	United Kingdom
S_614_G	S	614	ERR5037868	23403	A	G	0,999921	2020-12-06	United Kingdom
S_1263_L	S	1263	ERR5037868	25350	C	T	0,99993	2020-12-06	United Kingdom
N_135_A	N	135	ERR5037868	28676	A	G	0,999921	2020-12-06	United Kingdom
N_220_V	N	220	ERR5037868	28932	C	T	1	2020-12-06	United Kingdom
ORF10_30_L	ORF10	30	ERR5037868	29645	G	T	0,999412	2020-12-06	United Kingdom
ORF1ab_1001_I	ORF1ab	1001	ERR5037869	3267	C	T	1	2020-12-08	United Kingdom
ORF1ab_1708_D	ORF1ab	1708	ERR5037869	5388	C	A	0,999901	2020-12-08	United Kingdom
ORF1ab_2230_T	ORF1ab	2230	ERR5037869	6954	T	C	0,999696	2020-12-08	United Kingdom
ORF1ab_3386_F	ORF1ab	3386	ERR5037869	10422	C	T	0,184385	2020-12-08	United Kingdom
ORF1ab_3674_NA	ORF1ab	3674	ERR5037869	11287	G	-TCTGGTTTT	0,998469	2020-12-08	United Kingdom
ORF1ab_314_L	ORF1ab	314	ERR5037869	14408	C	T	0,999582	2020-12-08	United Kingdom
S_68_NA	S	68	ERR5037869	21764	A	-TACATG	0,99705	2020-12-08	United Kingdom
S_143_NA	S	143	ERR5037869	21990	T	-TTA	0,998606	2020-12-08	United Kingdom
S_367_I	S	367	ERR5037869	22661	G	A	0,0669656	2020-12-08	United Kingdom
S_501_Y	S	501	ERR5037869	23063	A	T	0,9999	2020-12-08	United Kingdom
S_570_D	S	570	ERR5037869	23271	C	A	1	2020-12-08	United Kingdom
S_575_S	S	575	ERR5037869	23285	G	T	0,999778	2020-12-08	United Kingdom
S_614_G	S	614	ERR5037869	23403	A	G	0,999895	2020-12-08	United Kingdom
S_681_H	S	681	ERR5037869	23604	C	A	0,999812	2020-12-08	United Kingdom
S_706_V	S	706	ERR5037869	23679	C	T	0,999583	2020-12-08	United Kingdom
S_716_I	S	716	ERR5037869	23709	C	T	0,999963	2020-12-08	United Kingdom
S_982_A	S	982	ERR5037869	24506	T	G	0,999656	2020-12-08	United Kingdom
S_1118_H	S	1118	ERR5037869	24914	G	C	0,99992	2020-12-08	United Kingdom
S_1214_G	S	1214	ERR5037869	25202	T	G	0,0966981	2020-12-08	United Kingdom
ORF8_27_*	ORF8	27	ERR5037869	27972	C	T	0,999611	2020-12-08	United Kingdom
ORF8_52_I	ORF8	52	ERR5037869	28048	G	T	0,999677	2020-12-08	United Kingdom
ORF8_68_*	ORF8	68	ERR5037869	28095	A	T	0,999203	2020-12-08	United Kingdom
ORF8_73_C	ORF8	73	ERR5037869	28111	A	G	0,999611	2020-12-08	United Kingdom
N_3_H	N	3	ERR5037869	28280	G	C	1	2020-12-08	United Kingdom
N_3_V	N	3	ERR5037869	28281	A	T	0,999885	2020-12-08	United Kingdom
N_3_E	N	3	ERR5037869	28282	T	A	0,99977	2020-12-08	United Kingdom
N_203_K	N	203	ERR5037869	28881	G	A	0,998286	2020-12-08	United Kingdom
N_204_R	N	204	ERR5037869	28883	G	C	0,999391	2020-12-08	United Kingdom
N_235_F	N	235	ERR5037869	28977	C	T	0,999835	2020-12-08	United Kingdom
ORF1ab_206_V	ORF1ab	206	ERR5037870	882	C	T	0,0930192	2020-12-06	United Kingdom
ORF1ab_1047_G	ORF1ab	1047	ERR5037870	3405	A	G	0,999644	2020-12-06	United Kingdom
ORF1ab_2149_A	ORF1ab	2149	ERR5037870	6711	T	C	0,999812	2020-12-06	United Kingdom
ORF1ab_3395_S	ORF1ab	3395	ERR5037870	10448	C	T	0,999282	2020-12-06	United Kingdom
ORF1ab_314_L	ORF1ab	314	ERR5037870	14408	C	T	0,999807	2020-12-06	United Kingdom
S_18_F	S	18	ERR5037870	21614	C	T	0,999856	2020-12-06	United Kingdom
S_222_V	S	222	ERR5037870	22227	C	T	1	2020-12-06	United Kingdom
S_614_G	S	614	ERR5037870	23403	A	G	1	2020-12-06	United Kingdom
S_1263_L	S	1263	ERR5037870	25350	C	T	0,999917	2020-12-06	United Kingdom
ORF6_21_I	ORF6	21	ERR5037870	27263	C	T	0,104158	2020-12-06	United Kingdom
N_135_A	N	135	ERR5037870	28676	A	G	0,99984	2020-12-06	United Kingdom
N_220_V	N	220	ERR5037870	28932	C	T	1	2020-12-06	United Kingdom
ORF10_30_L	ORF10	30	ERR5037870	29645	G	T	1	2020-12-06	United Kingdom
ORF1ab_971_L	ORF1ab	971	ERR5037873	3177	C	T	0,998857	2020-12-08	United Kingdom
ORF1ab_1001_I	ORF1ab	1001	ERR5037873	3267	C	T	1	2020-12-08	United Kingdom
ORF1ab_1010_S	ORF1ab	1010	ERR5037873	3293	C	T	0,0895784	2020-12-08	United Kingdom
ORF1ab_1708_D	ORF1ab	1708	ERR5037873	5388	C	A	1	2020-12-08	United Kingdom
ORF1ab_2230_T	ORF1ab	2230	ERR5037873	6954	T	C	0,999178	2020-12-08	United Kingdom
ORF1ab_3674_NA	ORF1ab	3674	ERR5037873	11287	G	-TCTGGTTTT	0,998086	2020-12-08	United Kingdom
ORF1ab_314_L	ORF1ab	314	ERR5037873	14408	C	T	0,999922	2020-12-08	United Kingdom
S_68_NA	S	68	ERR5037873	21764	A	-TACATG	0,995615	2020-12-08	United Kingdom
S_143_NA	S	143	ERR5037873	21990	T	-TTA	0,996218	2020-12-08	United Kingdom
S_501_Y	S	501	ERR5037873	23063	A	T	0,999273	2020-12-08	United Kingdom
S_570_D	S	570	ERR5037873	23271	C	A	0,999943	2020-12-08	United Kingdom
S_614_G	S	614	ERR5037873	23403	A	G	0,999889	2020-12-08	United Kingdom
S_681_H	S	681	ERR5037873	23604	C	A	0,999891	2020-12-08	United Kingdom
S_716_I	S	716	ERR5037873	23709	C	T	0,999892	2020-12-08	United Kingdom
S_982_A	S	982	ERR5037873	24506	T	G	1	2020-12-08	United Kingdom
S_1118_H	S	1118	ERR5037873	24914	G	C	0,999962	2020-12-08	United Kingdom
S_1214_G	S	1214	ERR5037873	25202	T	G	0,0673289	2020-12-08	United Kingdom
ORF8_27_*	ORF8	27	ERR5037873	27972	C	T	0,999701	2020-12-08	United Kingdom
ORF8_52_I	ORF8	52	ERR5037873	28048	G	T	1	2020-12-08	United Kingdom
ORF8_73_C	ORF8	73	ERR5037873	28111	A	G	0,999557	2020-12-08	United Kingdom
N_3_H	N	3	ERR5037873	28280	G	C	0,999886	2020-12-08	United Kingdom
N_3_V	N	3	ERR5037873	28281	A	T	0,999602	2020-12-08	United Kingdom
N_3_E	N	3	ERR5037873	28282	T	A	0,99926	2020-12-08	United Kingdom
N_203_K	N	203	ERR5037873	28881	G	A	0,99956	2020-12-08	United Kingdom
N_204_R	N	204	ERR5037873	28883	G	C	0,999783	2020-12-08	United Kingdom
N_235_F	N	235	ERR5037873	28977	C	T	1	2020-12-08	United Kingdom
ORF1ab_350_I	ORF1ab	350	ERR5037876	1314	C	T	0,0625091	2020-12-06	United Kingdom
ORF1ab_314_L	ORF1ab	314	ERR5037876	14408	C	T	0,999773	2020-12-06	United Kingdom
S_18_F	S	18	ERR5037876	21614	C	T	0,999826	2020-12-06	United Kingdom
S_222_V	S	222	ERR5037876	22227	C	T	0,999198	2020-12-06	United Kingdom
S_614_G	S	614	ERR5037876	23403	A	G	0,999762	2020-12-06	United Kingdom
S_698_L	S	698	ERR5037876	23655	C	T	0,999621	2020-12-06	United Kingdom
S_1214_G	S	1214	ERR5037876	25202	T	G	0,143577	2020-12-06	United Kingdom
N_35_V	N	35	ERR5037876	28377	C	T	0,999948	2020-12-06	United Kingdom
N_220_V	N	220	ERR5037876	28932	C	T	0,999759	2020-12-06	United Kingdom
ORF10_30_L	ORF10	30	ERR5037876	29645	G	T	0,999477	2020-12-06	United Kingdom
ORF1ab_460_Y	ORF1ab	460	ERR5037877	1643	A	T	0,999953	2020-12-07	United Kingdom
ORF1ab_1001_I	ORF1ab	1001	ERR5037877	3267	C	T	0,999785	2020-12-07	United Kingdom
ORF1ab_1708_D	ORF1ab	1708	ERR5037877	5388	C	A	0,999723	2020-12-07	United Kingdom
ORF1ab_2230_T	ORF1ab	2230	ERR5037877	6954	T	C	0,998619	2020-12-07	United Kingdom
ORF1ab_3674_NA	ORF1ab	3674	ERR5037877	11287	G	-TCTGGTTTT	0,99628	2020-12-07	United Kingdom
ORF1ab_314_L	ORF1ab	314	ERR5037877	14408	C	T	0,999828	2020-12-07	United Kingdom
S_68_NA	S	68	ERR5037877	21764	A	-TACATG	0,995566	2020-12-07	United Kingdom
S_143_NA	S	143	ERR5037877	21990	T	-TTA	0,998851	2020-12-07	United Kingdom
S_501_Y	S	501	ERR5037877	23063	A	T	0,999942	2020-12-07	United Kingdom
S_570_D	S	570	ERR5037877	23271	C	A	0,999828	2020-12-07	United Kingdom
S_614_G	S	614	ERR5037877	23403	A	G	0,999944	2020-12-07	United Kingdom
S_681_H	S	681	ERR5037877	23604	C	A	0,999942	2020-12-07	United Kingdom
S_716_I	S	716	ERR5037877	23709	C	T	0,999943	2020-12-07	United Kingdom
S_982_A	S	982	ERR5037877	24506	T	G	1	2020-12-07	United Kingdom
S_1118_H	S	1118	ERR5037877	24914	G	C	1	2020-12-07	United Kingdom
S_1214_G	S	1214	ERR5037877	25202	T	G	0,156391	2020-12-07	United Kingdom
ORF8_27_*	ORF8	27	ERR5037877	27972	C	T	1	2020-12-07	United Kingdom
ORF8_52_I	ORF8	52	ERR5037877	28048	G	T	0,999847	2020-12-07	United Kingdom
ORF8_68_*	ORF8	68	ERR5037877	28095	A	T	0,999849	2020-12-07	United Kingdom
ORF8_73_C	ORF8	73	ERR5037877	28111	A	G	0,99983	2020-12-07	United Kingdom
ORF8_119_NA	ORF8	119	ERR5037877	28250	T	+CTG	0,993942	2020-12-07	United Kingdom
ORF8_120_NA	ORF8	120	ERR5037877	28253	C	-A	0,998133	2020-12-07	United Kingdom
N_3_H	N	3	ERR5037877	28280	G	C	0,99873	2020-12-07	United Kingdom
N_3_V	N	3	ERR5037877	28281	A	T	0,999929	2020-12-07	United Kingdom
N_3_E	N	3	ERR5037877	28282	T	A	0,999012	2020-12-07	United Kingdom
N_203_K	N	203	ERR5037877	28881	G	A	0,999807	2020-12-07	United Kingdom
N_204_R	N	204	ERR5037877	28883	G	C	1	2020-12-07	United Kingdom
N_235_F	N	235	ERR5037877	28977	C	T	0,999797	2020-12-07	United Kingdom
ORF1ab_730_F	ORF1ab	730	ERR5037878	2453	C	T	0,999675	2020-12-07	United Kingdom
ORF1ab_1001_I	ORF1ab	1001	ERR5037878	3267	C	T	0,999775	2020-12-07	United Kingdom
ORF1ab_1708_D	ORF1ab	1708	ERR5037878	5388	C	A	1	2020-12-07	United Kingdom
ORF1ab_2230_T	ORF1ab	2230	ERR5037878	6954	T	C	0,999263	2020-12-07	United Kingdom
ORF1ab_3674_NA	ORF1ab	3674	ERR5037878	11287	G	-TCTGGTTTT	0,999293	2020-12-07	United Kingdom
ORF1ab_3737_V	ORF1ab	3737	ERR5037878	11474	A	G	1	2020-12-07	United Kingdom
ORF1ab_314_L	ORF1ab	314	ERR5037878	14408	C	T	0,999698	2020-12-07	United Kingdom
ORF1ab_2337_S	ORF1ab	2337	ERR5037878	20476	G	A	0,500819	2020-12-07	United Kingdom
S_68_NA	S	68	ERR5037878	21764	A	-TACATG	0,997488	2020-12-07	United Kingdom
S_143_NA	S	143	ERR5037878	21990	T	-TTA	0,998562	2020-12-07	United Kingdom
S_501_Y	S	501	ERR5037878	23063	A	T	0,999769	2020-12-07	United Kingdom
S_570_D	S	570	ERR5037878	23271	C	A	0,999912	2020-12-07	United Kingdom
S_614_G	S	614	ERR5037878	23403	A	G	1	2020-12-07	United Kingdom
S_681_H	S	681	ERR5037878	23604	C	A	0,999892	2020-12-07	United Kingdom
S_716_I	S	716	ERR5037878	23709	C	T	0,999965	2020-12-07	United Kingdom
S_982_A	S	982	ERR5037878	24506	T	G	1	2020-12-07	United Kingdom
S_1118_H	S	1118	ERR5037878	24914	G	C	0,999925	2020-12-07	United Kingdom
S_1214_G	S	1214	ERR5037878	25202	T	G	0,145877	2020-12-07	United Kingdom
ORF8_27_*	ORF8	27	ERR5037878	27972	C	T	0,999811	2020-12-07	United Kingdom
ORF8_52_I	ORF8	52	ERR5037878	28048	G	T	0,999757	2020-12-07	United Kingdom
ORF8_73_C	ORF8	73	ERR5037878	28111	A	G	0,999892	2020-12-07	United Kingdom
N_3_H	N	3	ERR5037878	28280	G	C	1	2020-12-07	United Kingdom
N_3_V	N	3	ERR5037878	28281	A	T	1	2020-12-07	United Kingdom
N_3_E	N	3	ERR5037878	28282	T	A	0,999652	2020-12-07	United Kingdom
N_203_K	N	203	ERR5037878	28881	G	A	0,998585	2020-12-07	United Kingdom
N_204_R	N	204	ERR5037878	28883	G	C	0,999312	2020-12-07	United Kingdom
N_235_F	N	235	ERR5037878	28977	C	T	0,999811	2020-12-07	United Kingdom
ORF1ab_1001_I	ORF1ab	1001	ERR5037879	3267	C	T	1	2020-12-07	United Kingdom
ORF1ab_1567_A	ORF1ab	1567	ERR5037879	4964	A	G	0,999716	2020-12-07	United Kingdom
ORF1ab_1708_D	ORF1ab	1708	ERR5037879	5388	C	A	1	2020-12-07	United Kingdom
ORF1ab_2230_T	ORF1ab	2230	ERR5037879	6954	T	C	1	2020-12-07	United Kingdom
ORF1ab_3674_NA	ORF1ab	3674	ERR5037879	11287	G	-TCTGGTTTT	0,997182	2020-12-07	United Kingdom
ORF1ab_3923_R	ORF1ab	3923	ERR5037879	12032	G	C	0,999711	2020-12-07	United Kingdom
ORF1ab_3966_R	ORF1ab	3966	ERR5037879	12162	A	G	0,999691	2020-12-07	United Kingdom
ORF1ab_314_L	ORF1ab	314	ERR5037879	14408	C	T	0,999811	2020-12-07	United Kingdom
ORF1ab_1383_R	ORF1ab	1383	ERR5037879	17615	A	G	0,999746	2020-12-07	United Kingdom
S_68_NA	S	68	ERR5037879	21764	A	-TACATG	0,997006	2020-12-07	United Kingdom
S_143_NA	S	143	ERR5037879	21990	T	-TTA	0,996833	2020-12-07	United Kingdom
S_501_Y	S	501	ERR5037879	23063	A	T	0,999947	2020-12-07	United Kingdom
S_570_D	S	570	ERR5037879	23271	C	A	0,999155	2020-12-07	United Kingdom
S_614_G	S	614	ERR5037879	23403	A	G	0,999744	2020-12-07	United Kingdom
S_681_H	S	681	ERR5037879	23604	C	A	0,999901	2020-12-07	United Kingdom
S_716_I	S	716	ERR5037879	23709	C	T	0,999852	2020-12-07	United Kingdom
S_982_A	S	982	ERR5037879	24506	T	G	1	2020-12-07	United Kingdom
S_1118_H	S	1118	ERR5037879	24914	G	C	0,999965	2020-12-07	United Kingdom
S_1214_G	S	1214	ERR5037879	25202	T	G	0,130256	2020-12-07	United Kingdom
ORF3a_134_C	ORF3a	134	ERR5037879	25792	C	T	0,997768	2020-12-07	United Kingdom
ORF8_27_*	ORF8	27	ERR5037879	27972	C	T	0,99976	2020-12-07	United Kingdom
ORF8_52_I	ORF8	52	ERR5037879	28048	G	T	0,999767	2020-12-07	United Kingdom
ORF8_73_C	ORF8	73	ERR5037879	28111	A	G	0,999795	2020-12-07	United Kingdom
N_3_H	N	3	ERR5037879	28280	G	C	0,999878	2020-12-07	United Kingdom
N_3_V	N	3	ERR5037879	28281	A	T	0,999755	2020-12-07	United Kingdom
N_3_E	N	3	ERR5037879	28282	T	A	0,99951	2020-12-07	United Kingdom
N_203_K	N	203	ERR5037879	28881	G	A	0,998531	2020-12-07	United Kingdom
N_204_R	N	204	ERR5037879	28883	G	C	0,999587	2020-12-07	United Kingdom
N_235_F	N	235	ERR5037879	28977	C	T	0,999768	2020-12-07	United Kingdom
ORF1ab_1001_I	ORF1ab	1001	ERR5037880	3267	C	T	1	2020-12-07	United Kingdom
ORF1ab_1708_D	ORF1ab	1708	ERR5037880	5388	C	A	1	2020-12-07	United Kingdom
ORF1ab_2230_T	ORF1ab	2230	ERR5037880	6954	T	C	1	2020-12-07	United Kingdom
ORF1ab_2278_V	ORF1ab	2278	ERR5037880	7097	A	G	1	2020-12-07	United Kingdom
ORF1ab_3674_NA	ORF1ab	3674	ERR5037880	11287	G	-TCTGGTTTT	0,99892	2020-12-07	United Kingdom
ORF1ab_314_L	ORF1ab	314	ERR5037880	14408	C	T	0,999821	2020-12-07	United Kingdom
ORF1ab_1383_R	ORF1ab	1383	ERR5037880	17615	A	G	0,999633	2020-12-07	United Kingdom
ORF1ab_1871_G	ORF1ab	1871	ERR5037880	19079	A	G	1	2020-12-07	United Kingdom
S_68_NA	S	68	ERR5037880	21764	A	-TACATG	0,997681	2020-12-07	United Kingdom
S_143_NA	S	143	ERR5037880	21990	T	-TTA	0,998812	2020-12-07	United Kingdom
S_501_Y	S	501	ERR5037880	23063	A	T	1	2020-12-07	United Kingdom
S_570_D	S	570	ERR5037880	23271	C	A	0,999905	2020-12-07	United Kingdom
S_614_G	S	614	ERR5037880	23403	A	G	1	2020-12-07	United Kingdom
S_681_H	S	681	ERR5037880	23604	C	A	0,999893	2020-12-07	United Kingdom
S_716_I	S	716	ERR5037880	23709	C	T	1	2020-12-07	United Kingdom
S_982_A	S	982	ERR5037880	24506	T	G	1	2020-12-07	United Kingdom
S_1118_H	S	1118	ERR5037880	24914	G	C	0,999669	2020-12-07	United Kingdom
S_1214_G	S	1214	ERR5037880	25202	T	G	0,131579	2020-12-07	United Kingdom
ORF8_27_*	ORF8	27	ERR5037880	27972	C	T	0,999389	2020-12-07	United Kingdom
ORF8_52_I	ORF8	52	ERR5037880	28048	G	T	1	2020-12-07	United Kingdom
ORF8_73_C	ORF8	73	ERR5037880	28111	A	G	0,999902	2020-12-07	United Kingdom
N_3_H	N	3	ERR5037880	28280	G	C	1	2020-12-07	United Kingdom
N_3_V	N	3	ERR5037880	28281	A	T	0,999887	2020-12-07	United Kingdom
N_3_E	N	3	ERR5037880	28282	T	A	0,999775	2020-12-07	United Kingdom
N_203_K	N	203	ERR5037880	28881	G	A	1	2020-12-07	United Kingdom
N_204_R	N	204	ERR5037880	28883	G	C	1	2020-12-07	United Kingdom
N_235_F	N	235	ERR5037880	28977	C	T	1	2020-12-07	United Kingdom
ORF1ab_1001_I	ORF1ab	1001	ERR5037881	3267	C	T	0,999835	2020-12-07	United Kingdom
ORF1ab_1708_D	ORF1ab	1708	ERR5037881	5388	C	A	1	2020-12-07	United Kingdom
ORF1ab_2230_T	ORF1ab	2230	ERR5037881	6954	T	C	0,999672	2020-12-07	United Kingdom
ORF1ab_2780_L	ORF1ab	2780	ERR5037881	8603	T	C	0,999695	2020-12-07	United Kingdom
ORF1ab_3674_NA	ORF1ab	3674	ERR5037881	11287	G	-TCTGGTTTT	0,997856	2020-12-07	United Kingdom
ORF1ab_314_L	ORF1ab	314	ERR5037881	14408	C	T	0,999371	2020-12-07	United Kingdom
ORF1ab_1383_R	ORF1ab	1383	ERR5037881	17615	A	G	0,999806	2020-12-07	United Kingdom
S_68_NA	S	68	ERR5037881	21764	A	-TACATG	0,995722	2020-12-07	United Kingdom
S_143_NA	S	143	ERR5037881	21990	T	-TTA	0,997956	2020-12-07	United Kingdom
S_501_Y	S	501	ERR5037881	23063	A	T	0,999717	2020-12-07	United Kingdom
S_570_D	S	570	ERR5037881	23271	C	A	1	2020-12-07	United Kingdom
S_614_G	S	614	ERR5037881	23403	A	G	0,999838	2020-12-07	United Kingdom
S_681_H	S	681	ERR5037881	23604	C	A	0,999963	2020-12-07	United Kingdom
S_716_I	S	716	ERR5037881	23709	C	T	0,999929	2020-12-07	United Kingdom
S_982_A	S	982	ERR5037881	24506	T	G	0,999695	2020-12-07	United Kingdom
S_1118_H	S	1118	ERR5037881	24914	G	C	0,999888	2020-12-07	United Kingdom
S_1214_G	S	1214	ERR5037881	25202	T	G	0,159091	2020-12-07	United Kingdom
ORF8_27_*	ORF8	27	ERR5037881	27972	C	T	0,999674	2020-12-07	United Kingdom
ORF8_52_I	ORF8	52	ERR5037881	28048	G	T	0,999783	2020-12-07	United Kingdom
ORF8_73_C	ORF8	73	ERR5037881	28111	A	G	0,999757	2020-12-07	United Kingdom
N_3_H	N	3	ERR5037881	28280	G	C	0,999525	2020-12-07	United Kingdom
N_3_V	N	3	ERR5037881	28281	A	T	0,999841	2020-12-07	United Kingdom
N_3_E	N	3	ERR5037881	28282	T	A	0,999682	2020-12-07	United Kingdom
N_203_K	N	203	ERR5037881	28881	G	A	0,996283	2020-12-07	United Kingdom
N_204_R	N	204	ERR5037881	28883	G	C	1	2020-12-07	United Kingdom
N_235_F	N	235	ERR5037881	28977	C	T	0,999709	2020-12-07	United Kingdom
ORF1ab_1550_I	ORF1ab	1550	ERR5037882	4913	G	A	0,999922	2020-12-07	United Kingdom
ORF1ab_2083_N	ORF1ab	2083	ERR5037882	6513	G	A	0,999971	2020-12-07	United Kingdom
ORF1ab_2396_G	ORF1ab	2396	ERR5037882	7451	A	G	0,999728	2020-12-07	United Kingdom
ORF1ab_3087_I	ORF1ab	3087	ERR5037882	9526	G	T	0,999929	2020-12-07	United Kingdom
ORF1ab_176_S	ORF1ab	176	ERR5037882	13993	G	T	1	2020-12-07	United Kingdom
ORF1ab_314_L	ORF1ab	314	ERR5037882	14408	C	T	0,999762	2020-12-07	United Kingdom
ORF1ab_767_L	ORF1ab	767	ERR5037882	15766	G	T	0,999855	2020-12-07	United Kingdom
ORF1ab_1141_R	ORF1ab	1141	ERR5037882	16889	A	G	0,999863	2020-12-07	United Kingdom
ORF1ab_1184_D	ORF1ab	1184	ERR5037882	17019	G	T	0,9998	2020-12-07	United Kingdom
ORF1ab_1637_I	ORF1ab	1637	ERR5037882	18377	C	T	0,999726	2020-12-07	United Kingdom
ORF1ab_2132_V	ORF1ab	2132	ERR5037882	19862	C	T	0,990666	2020-12-07	United Kingdom
S_477_N	S	477	ERR5037882	22992	G	A	0,999899	2020-12-07	United Kingdom
S_614_G	S	614	ERR5037882	23403	A	G	0,999527	2020-12-07	United Kingdom
S_1214_G	S	1214	ERR5037882	25202	T	G	0,077621	2020-12-07	United Kingdom
ORF3a_57_H	ORF3a	57	ERR5037882	25563	G	T	0,999675	2020-12-07	United Kingdom
ORF7a_109_NA	ORF7a	109	ERR5037882	27719	T	-TA	0,996986	2020-12-07	United Kingdom
ORF7b_41_F	ORF7b	41	ERR5037882	27877	G	T	1	2020-12-07	United Kingdom
N_234_I	N	234	ERR5037882	28975	G	C	1	2020-12-07	United Kingdom
N_376_T	N	376	ERR5037882	29399	G	A	1	2020-12-07	United Kingdom
ORF1ab_1001_I	ORF1ab	1001	ERR5037883	3267	C	T	1	2020-12-07	United Kingdom
ORF1ab_1708_D	ORF1ab	1708	ERR5037883	5388	C	A	1	2020-12-07	United Kingdom
ORF1ab_2230_T	ORF1ab	2230	ERR5037883	6954	T	C	0,999696	2020-12-07	United Kingdom
ORF1ab_3674_NA	ORF1ab	3674	ERR5037883	11287	G	-TCTGGTTTT	0,998329	2020-12-07	United Kingdom
ORF1ab_314_L	ORF1ab	314	ERR5037883	14408	C	T	0,999787	2020-12-07	United Kingdom
S_68_NA	S	68	ERR5037883	21764	A	-TACATG	0,997594	2020-12-07	United Kingdom
S_143_NA	S	143	ERR5037883	21990	T	-TTA	0,998307	2020-12-07	United Kingdom
S_501_Y	S	501	ERR5037883	23063	A	T	0,999764	2020-12-07	United Kingdom
S_570_D	S	570	ERR5037883	23271	C	A	0,999843	2020-12-07	United Kingdom
S_614_G	S	614	ERR5037883	23403	A	G	0,999697	2020-12-07	United Kingdom
S_681_H	S	681	ERR5037883	23604	C	A	1	2020-12-07	United Kingdom
S_716_I	S	716	ERR5037883	23709	C	T	0,999861	2020-12-07	United Kingdom
S_982_A	S	982	ERR5037883	24506	T	G	1	2020-12-07	United Kingdom
S_1118_H	S	1118	ERR5037883	24914	G	C	0,99989	2020-12-07	United Kingdom
S_1214_G	S	1214	ERR5037883	25202	T	G	0,140159	2020-12-07	United Kingdom
M_2_S	M	2	ERR5037883	26526	G	T	0,997209	2020-12-07	United Kingdom
ORF8_27_*	ORF8	27	ERR5037883	27972	C	T	0,99989	2020-12-07	United Kingdom
ORF8_52_I	ORF8	52	ERR5037883	28048	G	T	0,999893	2020-12-07	United Kingdom
ORF8_73_C	ORF8	73	ERR5037883	28111	A	G	0,999668	2020-12-07	United Kingdom
N_3_H	N	3	ERR5037883	28280	G	C	1	2020-12-07	United Kingdom
N_3_V	N	3	ERR5037883	28281	A	T	0,999924	2020-12-07	United Kingdom
N_3_E	N	3	ERR5037883	28282	T	A	0,999621	2020-12-07	United Kingdom
N_203_K	N	203	ERR5037883	28881	G	A	0,999448	2020-12-07	United Kingdom
N_204_R	N	204	ERR5037883	28883	G	C	0,999892	2020-12-07	United Kingdom
N_235_F	N	235	ERR5037883	28977	C	T	0,999535	2020-12-07	United Kingdom
ORF1ab_300_F	ORF1ab	300	ERR5037884	1163	A	T	0,999197	2020-12-07	United Kingdom
ORF1ab_1786_L	ORF1ab	1786	ERR5037884	5622	C	T	1	2020-12-07	United Kingdom
ORF1ab_245_D	ORF1ab	245	ERR5037884	14202	G	T	0,997885	2020-12-07	United Kingdom
ORF1ab_314_L	ORF1ab	314	ERR5037884	14408	C	T	0,999146	2020-12-07	United Kingdom
ORF1ab_2025_I	ORF1ab	2025	ERR5037884	19542	G	T	0,999916	2020-12-07	United Kingdom
ORF1ab_2084_I	ORF1ab	2084	ERR5037884	19718	C	T	0,99972	2020-12-07	United Kingdom
ORF1ab_2336_I	ORF1ab	2336	ERR5037884	20474	C	T	0,0741631	2020-12-07	United Kingdom
S_614_G	S	614	ERR5037884	23403	A	G	0,999656	2020-12-07	United Kingdom
S_1214_G	S	1214	ERR5037884	25202	T	G	0,16129	2020-12-07	United Kingdom
ORF3a_223_I	ORF3a	223	ERR5037884	26060	C	T	0,999737	2020-12-07	United Kingdom
ORF7a_21_R	ORF7a	21	ERR5037884	27455	A	G	0,998045	2020-12-07	United Kingdom
N_203_K	N	203	ERR5037884	28881	G	A	0,996661	2020-12-07	United Kingdom
N_204_R	N	204	ERR5037884	28883	G	C	0,999817	2020-12-07	United Kingdom
N_398_V	N	398	ERR5037884	29466	C	T	1	2020-12-07	United Kingdom
ORF1ab_1001_I	ORF1ab	1001	ERR5037887	3267	C	T	1	2020-12-07	United Kingdom
ORF1ab_1708_D	ORF1ab	1708	ERR5037887	5388	C	A	1	2020-12-07	United Kingdom
ORF1ab_3674_NA	ORF1ab	3674	ERR5037887	11287	G	-TCTGGTTTT	0,999539	2020-12-07	United Kingdom
ORF1ab_314_L	ORF1ab	314	ERR5037887	14408	C	T	0,999722	2020-12-07	United Kingdom
S_68_NA	S	68	ERR5037887	21764	A	-TACATG	0,998207	2020-12-07	United Kingdom
S_143_NA	S	143	ERR5037887	21990	T	-TTA	0,999056	2020-12-07	United Kingdom
S_501_Y	S	501	ERR5037887	23063	A	T	1	2020-12-07	United Kingdom
S_570_D	S	570	ERR5037887	23271	C	A	0,999882	2020-12-07	United Kingdom
S_614_G	S	614	ERR5037887	23403	A	G	0,999547	2020-12-07	United Kingdom
S_681_H	S	681	ERR5037887	23604	C	A	1	2020-12-07	United Kingdom
S_706_V	S	706	ERR5037887	23679	C	T	1	2020-12-07	United Kingdom
S_716_I	S	716	ERR5037887	23709	C	T	0,999825	2020-12-07	United Kingdom
S_982_A	S	982	ERR5037887	24506	T	G	1	2020-12-07	United Kingdom
S_1118_H	S	1118	ERR5037887	24914	G	C	0,999877	2020-12-07	United Kingdom
S_1214_G	S	1214	ERR5037887	25202	T	G	0,0576923	2020-12-07	United Kingdom
ORF8_27_*	ORF8	27	ERR5037887	27972	C	T	1	2020-12-07	United Kingdom
ORF8_52_I	ORF8	52	ERR5037887	28048	G	T	1	2020-12-07	United Kingdom
ORF8_68_*	ORF8	68	ERR5037887	28095	A	T	1	2020-12-07	United Kingdom
ORF8_73_C	ORF8	73	ERR5037887	28111	A	G	0,999718	2020-12-07	United Kingdom
N_3_H	N	3	ERR5037887	28280	G	C	1	2020-12-07	United Kingdom
N_3_V	N	3	ERR5037887	28281	A	T	1	2020-12-07	United Kingdom
N_3_E	N	3	ERR5037887	28282	T	A	1	2020-12-07	United Kingdom
N_203_K	N	203	ERR5037887	28881	G	A	1	2020-12-07	United Kingdom
N_204_R	N	204	ERR5037887	28883	G	C	1	2020-12-07	United Kingdom
N_235_F	N	235	ERR5037887	28977	C	T	1	2020-12-07	United Kingdom
N_254_V	N	254	ERR5037887	29034	C	T	0,107934	2020-12-07	United Kingdom
ORF1ab_2900_L	ORF1ab	2900	ERR5037888	8964	C	T	0,999858	2020-12-07	United Kingdom
ORF1ab_3819_G	ORF1ab	3819	ERR5037888	11721	A	G	0,0588235	2020-12-07	United Kingdom
ORF1ab_314_L	ORF1ab	314	ERR5037888	14408	C	T	0,999659	2020-12-07	United Kingdom
S_18_F	S	18	ERR5037888	21614	C	T	1	2020-12-07	United Kingdom
S_222_V	S	222	ERR5037888	22227	C	T	1	2020-12-07	United Kingdom
S_614_G	S	614	ERR5037888	23403	A	G	1	2020-12-07	United Kingdom
ORF7b_5_L	ORF7b	5	ERR5037888	27769	C	T	1	2020-12-07	United Kingdom
N_220_V	N	220	ERR5037888	28932	C	T	1	2020-12-07	United Kingdom
ORF10_30_L	ORF10	30	ERR5037888	29645	G	T	1	2020-12-07	United Kingdom
ORF1ab_124_C	ORF1ab	124	ERR5037890	635	C	T	0,0575008	2020-12-07	United Kingdom
ORF1ab_1507_F	ORF1ab	1507	ERR5037890	4784	C	T	0,0597372	2020-12-07	United Kingdom
ORF1ab_314_L	ORF1ab	314	ERR5037890	14408	C	T	0,999734	2020-12-07	United Kingdom
S_18_F	S	18	ERR5037890	21614	C	T	0,999624	2020-12-07	United Kingdom
S_222_V	S	222	ERR5037890	22227	C	T	1	2020-12-07	United Kingdom
S_614_G	S	614	ERR5037890	23403	A	G	0,999885	2020-12-07	United Kingdom
N_220_V	N	220	ERR5037890	28932	C	T	1	2020-12-07	United Kingdom
ORF10_30_L	ORF10	30	ERR5037890	29645	G	T	0,999753	2020-12-07	United Kingdom
ORF1ab_1001_I	ORF1ab	1001	ERR5037892	3267	C	T	0,999921	2020-12-07	United Kingdom
ORF1ab_1708_D	ORF1ab	1708	ERR5037892	5388	C	A	0,999898	2020-12-07	United Kingdom
ORF1ab_2230_T	ORF1ab	2230	ERR5037892	6954	T	C	0,999797	2020-12-07	United Kingdom
ORF1ab_3674_NA	ORF1ab	3674	ERR5037892	11287	G	-TCTGGTTTT	0,998775	2020-12-07	United Kingdom
ORF1ab_314_L	ORF1ab	314	ERR5037892	14408	C	T	0,999502	2020-12-07	United Kingdom
ORF1ab_1383_R	ORF1ab	1383	ERR5037892	17615	A	G	0,999954	2020-12-07	United Kingdom
S_68_NA	S	68	ERR5037892	21764	A	-TACATG	0,997293	2020-12-07	United Kingdom
S_143_NA	S	143	ERR5037892	21990	T	-TTA	0,998833	2020-12-07	United Kingdom
S_501_Y	S	501	ERR5037892	23063	A	T	0,999902	2020-12-07	United Kingdom
S_570_D	S	570	ERR5037892	23271	C	A	0,999876	2020-12-07	United Kingdom
S_614_G	S	614	ERR5037892	23403	A	G	0,99994	2020-12-07	United Kingdom
S_681_H	S	681	ERR5037892	23604	C	A	0,99996	2020-12-07	United Kingdom
S_716_I	S	716	ERR5037892	23709	C	T	0,999721	2020-12-07	United Kingdom
S_982_A	S	982	ERR5037892	24506	T	G	1	2020-12-07	United Kingdom
S_1118_H	S	1118	ERR5037892	24914	G	C	0,999924	2020-12-07	United Kingdom
S_1214_G	S	1214	ERR5037892	25202	T	G	0,151601	2020-12-07	United Kingdom
ORF8_27_*	ORF8	27	ERR5037892	27972	C	T	0,999704	2020-12-07	United Kingdom
ORF8_52_I	ORF8	52	ERR5037892	28048	G	T	0,999784	2020-12-07	United Kingdom
ORF8_73_C	ORF8	73	ERR5037892	28111	A	G	0,999767	2020-12-07	United Kingdom
N_3_H	N	3	ERR5037892	28280	G	C	0,999939	2020-12-07	United Kingdom
N_3_V	N	3	ERR5037892	28281	A	T	0,999939	2020-12-07	United Kingdom
N_3_E	N	3	ERR5037892	28282	T	A	0,999756	2020-12-07	United Kingdom
N_21_P	N	21	ERR5037892	28334	T	C	0,204494	2020-12-07	United Kingdom
N_203_K	N	203	ERR5037892	28881	G	A	0,998667	2020-12-07	United Kingdom
N_204_R	N	204	ERR5037892	28883	G	C	0,999645	2020-12-07	United Kingdom
N_235_F	N	235	ERR5037892	28977	C	T	0,999617	2020-12-07	United Kingdom
ORF1ab_730_F	ORF1ab	730	ERR5037894	2453	C	T	0,999783	2020-12-08	United Kingdom
ORF1ab_1001_I	ORF1ab	1001	ERR5037894	3267	C	T	1	2020-12-08	United Kingdom
ORF1ab_1291_F	ORF1ab	1291	ERR5037894	4136	G	T	0,999913	2020-12-08	United Kingdom
ORF1ab_1708_D	ORF1ab	1708	ERR5037894	5388	C	A	0,99989	2020-12-08	United Kingdom
ORF1ab_2230_T	ORF1ab	2230	ERR5037894	6954	T	C	0,999396	2020-12-08	United Kingdom
ORF1ab_3674_NA	ORF1ab	3674	ERR5037894	11287	G	-TCTGGTTTT	0,995761	2020-12-08	United Kingdom
ORF1ab_314_L	ORF1ab	314	ERR5037894	14408	C	T	0,999828	2020-12-08	United Kingdom
ORF1ab_2576_G	ORF1ab	2576	ERR5037894	21194	A	G	0,999869	2020-12-08	United Kingdom
S_68_NA	S	68	ERR5037894	21764	A	-TACATG	0,995074	2020-12-08	United Kingdom
S_143_NA	S	143	ERR5037894	21990	T	-TTA	0,99854	2020-12-08	United Kingdom
S_501_Y	S	501	ERR5037894	23063	A	T	0,999902	2020-12-08	United Kingdom
S_570_D	S	570	ERR5037894	23271	C	A	0,999913	2020-12-08	United Kingdom
S_614_G	S	614	ERR5037894	23403	A	G	0,999749	2020-12-08	United Kingdom
S_625_Y	S	625	ERR5037894	23435	C	T	0,059601	2020-12-08	United Kingdom
S_681_H	S	681	ERR5037894	23604	C	A	0,99984	2020-12-08	United Kingdom
S_716_I	S	716	ERR5037894	23709	C	T	0,99996	2020-12-08	United Kingdom
S_982_A	S	982	ERR5037894	24506	T	G	1	2020-12-08	United Kingdom
S_1118_H	S	1118	ERR5037894	24914	G	C	0,999819	2020-12-08	United Kingdom
S_1214_G	S	1214	ERR5037894	25202	T	G	0,119901	2020-12-08	United Kingdom
ORF8_27_*	ORF8	27	ERR5037894	27972	C	T	0,999922	2020-12-08	United Kingdom
ORF8_40_Y	ORF8	40	ERR5037894	28011	C	T	1	2020-12-08	United Kingdom
ORF8_52_I	ORF8	52	ERR5037894	28048	G	T	0,999775	2020-12-08	United Kingdom
ORF8_73_C	ORF8	73	ERR5037894	28111	A	G	0,999836	2020-12-08	United Kingdom
N_3_H	N	3	ERR5037894	28280	G	C	1	2020-12-08	United Kingdom
N_3_V	N	3	ERR5037894	28281	A	T	1	2020-12-08	United Kingdom
N_3_E	N	3	ERR5037894	28282	T	A	0,999654	2020-12-08	United Kingdom
N_203_K	N	203	ERR5037894	28881	G	A	0,998759	2020-12-08	United Kingdom
N_204_R	N	204	ERR5037894	28883	G	C	1	2020-12-08	United Kingdom
N_235_F	N	235	ERR5037894	28977	C	T	1	2020-12-08	United Kingdom
ORF1ab_3655_I	ORF1ab	3655	ERR5037895	11230	G	T	0,998467	2020-12-06	United Kingdom
ORF1ab_3712_I	ORF1ab	3712	ERR5037895	11401	G	T	0,999926	2020-12-06	United Kingdom
ORF1ab_314_L	ORF1ab	314	ERR5037895	14408	C	T	0,999506	2020-12-06	United Kingdom
S_614_G	S	614	ERR5037895	23403	A	G	0,999517	2020-12-06	United Kingdom
S_1214_G	S	1214	ERR5037895	25202	T	G	0,16645	2020-12-06	United Kingdom
ORF3a_27_Y	ORF3a	27	ERR5037895	25471	G	T	0,99951	2020-12-06	United Kingdom
ORF3a_75_N	ORF3a	75	ERR5037895	25617	G	T	0,998153	2020-12-06	United Kingdom
N_203_K	N	203	ERR5037895	28881	G	A	0,998286	2020-12-06	United Kingdom
N_204_R	N	204	ERR5037895	28883	G	C	0,999793	2020-12-06	United Kingdom
ORF1ab_314_L	ORF1ab	314	ERR5037897	14408	C	T	0,999717	2020-12-06	United Kingdom
S_5_F	S	5	ERR5037897	21575	C	T	0,166574	2020-12-06	United Kingdom
S_222_V	S	222	ERR5037897	22227	C	T	1	2020-12-06	United Kingdom
S_614_G	S	614	ERR5037897	23403	A	G	0,999763	2020-12-06	United Kingdom
S_1214_G	S	1214	ERR5037897	25202	T	G	0,176672	2020-12-06	United Kingdom
ORF3a_163_I	ORF3a	163	ERR5037897	25879	G	A	1	2020-12-06	United Kingdom
N_220_V	N	220	ERR5037897	28932	C	T	1	2020-12-06	United Kingdom
ORF10_30_L	ORF10	30	ERR5037897	29645	G	T	0,999681	2020-12-06	United Kingdom
ORF1ab_314_L	ORF1ab	314	ERR5037898	14408	C	T	0,999472	2020-12-08	United Kingdom
ORF1ab_629_F	ORF1ab	629	ERR5037898	15352	C	T	0,999723	2020-12-08	United Kingdom
S_18_F	S	18	ERR5037898	21614	C	T	1	2020-12-08	United Kingdom
S_179_F	S	179	ERR5037898	22097	C	T	1	2020-12-08	United Kingdom
S_222_V	S	222	ERR5037898	22227	C	T	1	2020-12-08	United Kingdom
S_614_G	S	614	ERR5037898	23403	A	G	0,999806	2020-12-08	United Kingdom
S_1214_G	S	1214	ERR5037898	25202	T	G	0,125881	2020-12-08	United Kingdom
E_33_T	E	33	ERR5037898	26342	T	C	1	2020-12-08	United Kingdom
ORF7a_105_V	ORF7a	105	ERR5037898	27707	C	T	1	2020-12-08	United Kingdom
N_220_V	N	220	ERR5037898	28932	C	T	0,999707	2020-12-08	United Kingdom
ORF10_30_L	ORF10	30	ERR5037898	29645	G	T	1	2020-12-08	United Kingdom
ORF1ab_138_T	ORF1ab	138	ERR5037902	677	G	A	0,615492	2020-12-08	United Kingdom
ORF1ab_1001_I	ORF1ab	1001	ERR5037902	3267	C	T	0,999841	2020-12-08	United Kingdom
ORF1ab_1708_D	ORF1ab	1708	ERR5037902	5388	C	A	0,999702	2020-12-08	United Kingdom
ORF1ab_2230_T	ORF1ab	2230	ERR5037902	6954	T	C	1	2020-12-08	United Kingdom
ORF1ab_3674_NA	ORF1ab	3674	ERR5037902	11287	G	-TCTGGTTTT	0,998777	2020-12-08	United Kingdom
ORF1ab_3966_R	ORF1ab	3966	ERR5037902	12162	A	G	0,134041	2020-12-08	United Kingdom
ORF1ab_314_L	ORF1ab	314	ERR5037902	14408	C	T	0,999919	2020-12-08	United Kingdom
ORF1ab_1383_R	ORF1ab	1383	ERR5037902	17615	A	G	0,999814	2020-12-08	United Kingdom
ORF1ab_2632_S	ORF1ab	2632	ERR5037902	21362	A	G	0,999795	2020-12-08	United Kingdom
S_68_NA	S	68	ERR5037902	21764	A	-TACATG	0,997608	2020-12-08	United Kingdom
S_143_NA	S	143	ERR5037902	21990	T	-TTA	0,998057	2020-12-08	United Kingdom
S_501_Y	S	501	ERR5037902	23063	A	T	0,999749	2020-12-08	United Kingdom
S_570_D	S	570	ERR5037902	23271	C	A	0,999783	2020-12-08	United Kingdom
S_614_G	S	614	ERR5037902	23403	A	G	0,999948	2020-12-08	United Kingdom
S_681_H	S	681	ERR5037902	23604	C	A	0,999834	2020-12-08	United Kingdom
S_716_I	S	716	ERR5037902	23709	C	T	0,999782	2020-12-08	United Kingdom
S_982_A	S	982	ERR5037902	24506	T	G	1	2020-12-08	United Kingdom
S_1118_H	S	1118	ERR5037902	24914	G	C	0,999635	2020-12-08	United Kingdom
S_1214_G	S	1214	ERR5037902	25202	T	G	0,102381	2020-12-08	United Kingdom
ORF7a_50_T	ORF7a	50	ERR5037902	27541	G	A	1	2020-12-08	United Kingdom
ORF8_27_*	ORF8	27	ERR5037902	27972	C	T	1	2020-12-08	United Kingdom
ORF8_52_I	ORF8	52	ERR5037902	28048	G	T	1	2020-12-08	United Kingdom
ORF8_73_C	ORF8	73	ERR5037902	28111	A	G	0,999643	2020-12-08	United Kingdom
N_3_H	N	3	ERR5037902	28280	G	C	1	2020-12-08	United Kingdom
N_3_V	N	3	ERR5037902	28281	A	T	0,99957	2020-12-08	United Kingdom
N_3_E	N	3	ERR5037902	28282	T	A	0,999446	2020-12-08	United Kingdom
N_203_K	N	203	ERR5037902	28881	G	A	0,998898	2020-12-08	United Kingdom
N_204_R	N	204	ERR5037902	28883	G	C	0,999351	2020-12-08	United Kingdom
N_235_F	N	235	ERR5037902	28977	C	T	1	2020-12-08	United Kingdom
N_401_Y	N	401	ERR5037902	29474	G	T	1	2020-12-08	United Kingdom
ORF1ab_3655_I	ORF1ab	3655	ERR5037903	11230	G	T	0,999788	2020-12-06	United Kingdom
ORF1ab_3712_I	ORF1ab	3712	ERR5037903	11401	G	T	1	2020-12-06	United Kingdom
ORF1ab_101_V	ORF1ab	101	ERR5037903	13768	A	G	0,0528079	2020-12-06	United Kingdom
ORF1ab_314_L	ORF1ab	314	ERR5037903	14408	C	T	0,999928	2020-12-06	United Kingdom
S_614_G	S	614	ERR5037903	23403	A	G	0,999499	2020-12-06	United Kingdom
S_1214_G	S	1214	ERR5037903	25202	T	G	0,138199	2020-12-06	United Kingdom
ORF3a_27_Y	ORF3a	27	ERR5037903	25471	G	T	0,999963	2020-12-06	United Kingdom
ORF3a_75_N	ORF3a	75	ERR5037903	25617	G	T	0,999892	2020-12-06	United Kingdom
N_203_K	N	203	ERR5037903	28881	G	A	0,999005	2020-12-06	United Kingdom
N_204_R	N	204	ERR5037903	28883	G	C	1	2020-12-06	United Kingdom
ORF1ab_87_D	ORF1ab	87	ERR5037908	526	G	T	0,999624	2020-12-07	United Kingdom
ORF1ab_307_V	ORF1ab	307	ERR5037908	1185	C	T	0,999723	2020-12-07	United Kingdom
ORF1ab_1022_I	ORF1ab	1022	ERR5037908	3330	C	T	0,998754	2020-12-07	United Kingdom
ORF1ab_2046_L	ORF1ab	2046	ERR5037908	6402	C	T	0,999839	2020-12-07	United Kingdom
ORF1ab_2501_T	ORF1ab	2501	ERR5037908	7767	T	C	0,999849	2020-12-07	United Kingdom
ORF1ab_3255_I	ORF1ab	3255	ERR5037908	10029	C	T	0,999793	2020-12-07	United Kingdom
ORF1ab_314_L	ORF1ab	314	ERR5037908	14408	C	T	0,999622	2020-12-07	United Kingdom
ORF1ab_1213_Y	ORF1ab	1213	ERR5037908	17104	C	T	0,999892	2020-12-07	United Kingdom
ORF1ab_1428_S	ORF1ab	1428	ERR5037908	17749	G	T	0,999615	2020-12-07	United Kingdom
S_439_K	S	439	ERR5037908	22879	C	A	0,999946	2020-12-07	United Kingdom
S_614_G	S	614	ERR5037908	23403	A	G	0,999924	2020-12-07	United Kingdom
S_1214_G	S	1214	ERR5037908	25202	T	G	0,171509	2020-12-07	United Kingdom
ORF3a_33_S	ORF3a	33	ERR5037908	25489	G	T	0,999745	2020-12-07	United Kingdom
ORF3a_155_Y	ORF3a	155	ERR5037908	25855	G	T	1	2020-12-07	United Kingdom
ORF7a_4_NA	ORF7a	4	ERR5037908	27403	A	+TTCTT	0,977366	2020-12-07	United Kingdom
ORF1ab_314_L	ORF1ab	314	ERR5037909	14408	C	T	0,999539	2020-12-07	United Kingdom
S_18_F	S	18	ERR5037909	21614	C	T	0,999882	2020-12-07	United Kingdom
S_222_V	S	222	ERR5037909	22227	C	T	1	2020-12-07	United Kingdom
S_614_G	S	614	ERR5037909	23403	A	G	1	2020-12-07	United Kingdom
S_1214_G	S	1214	ERR5037909	25202	T	G	0,114629	2020-12-07	United Kingdom
N_220_V	N	220	ERR5037909	28932	C	T	0,999499	2020-12-07	United Kingdom
ORF10_30_L	ORF10	30	ERR5037909	29645	G	T	0,99977	2020-12-07	United Kingdom
ORF1ab_757_F	ORF1ab	757	ERR5037910	2534	G	T	0,999819	2020-12-07	United Kingdom
ORF1ab_1113_Y	ORF1ab	1113	ERR5037910	3602	C	T	1	2020-12-07	United Kingdom
ORF1ab_314_L	ORF1ab	314	ERR5037910	14408	C	T	0,999806	2020-12-07	United Kingdom
ORF1ab_813_H	ORF1ab	813	ERR5037910	15906	G	T	0,99942	2020-12-07	United Kingdom
ORF1ab_1408_L	ORF1ab	1408	ERR5037910	17690	C	T	0,152353	2020-12-07	United Kingdom
ORF1ab_2313_L	ORF1ab	2313	ERR5037910	20405	C	T	1	2020-12-07	United Kingdom
S_614_G	S	614	ERR5037910	23403	A	G	0,999791	2020-12-07	United Kingdom
S_1214_G	S	1214	ERR5037910	25202	T	G	0,0788382	2020-12-07	United Kingdom
ORF3a_223_N	ORF3a	223	ERR5037910	26060	C	A	0,999673	2020-12-07	United Kingdom
N_194_L	N	194	ERR5037910	28854	C	T	1	2020-12-07	United Kingdom
N_210_I	N	210	ERR5037910	28903	G	T	1	2020-12-07	United Kingdom
ORF1ab_353_V	ORF1ab	353	ERR5037912	1323	G	T	0,997076	2020-12-07	United Kingdom
ORF1ab_730_F	ORF1ab	730	ERR5037912	2453	C	T	0,999758	2020-12-07	United Kingdom
ORF1ab_1001_I	ORF1ab	1001	ERR5037912	3267	C	T	1	2020-12-07	United Kingdom
ORF1ab_1708_D	ORF1ab	1708	ERR5037912	5388	C	A	1	2020-12-07	United Kingdom
ORF1ab_2230_T	ORF1ab	2230	ERR5037912	6954	T	C	1	2020-12-07	United Kingdom
ORF1ab_2267_T	ORF1ab	2267	ERR5037912	7065	G	C	0,0534038	2020-12-07	United Kingdom
ORF1ab_3674_NA	ORF1ab	3674	ERR5037912	11287	G	-TCTGGTTTT	0,999327	2020-12-07	United Kingdom
ORF1ab_314_L	ORF1ab	314	ERR5037912	14408	C	T	0,999948	2020-12-07	United Kingdom
S_68_NA	S	68	ERR5037912	21764	A	-TACATG	0,997525	2020-12-07	United Kingdom
S_143_NA	S	143	ERR5037912	21990	T	-TTA	0,999018	2020-12-07	United Kingdom
S_501_Y	S	501	ERR5037912	23063	A	T	0,999747	2020-12-07	United Kingdom
S_570_D	S	570	ERR5037912	23271	C	A	0,999868	2020-12-07	United Kingdom
S_614_G	S	614	ERR5037912	23403	A	G	0,999809	2020-12-07	United Kingdom
S_681_H	S	681	ERR5037912	23604	C	A	0,999725	2020-12-07	United Kingdom
S_716_I	S	716	ERR5037912	23709	C	T	0,999846	2020-12-07	United Kingdom
S_982_A	S	982	ERR5037912	24506	T	G	1	2020-12-07	United Kingdom
S_1118_H	S	1118	ERR5037912	24914	G	C	0,999827	2020-12-07	United Kingdom
S_1214_G	S	1214	ERR5037912	25202	T	G	0,118306	2020-12-07	United Kingdom
ORF8_27_*	ORF8	27	ERR5037912	27972	C	T	0,999575	2020-12-07	United Kingdom
ORF8_52_I	ORF8	52	ERR5037912	28048	G	T	1	2020-12-07	United Kingdom
ORF8_73_C	ORF8	73	ERR5037912	28111	A	G	0,999823	2020-12-07	United Kingdom
N_3_H	N	3	ERR5037912	28280	G	C	1	2020-12-07	United Kingdom
N_3_V	N	3	ERR5037912	28281	A	T	0,999926	2020-12-07	United Kingdom
N_3_E	N	3	ERR5037912	28282	T	A	0,999926	2020-12-07	United Kingdom
N_203_K	N	203	ERR5037912	28881	G	A	1	2020-12-07	United Kingdom
N_204_R	N	204	ERR5037912	28883	G	C	1	2020-12-07	United Kingdom
N_235_F	N	235	ERR5037912	28977	C	T	1	2020-12-07	United Kingdom
ORF1ab_2181_I	ORF1ab	2181	ERR5037913	6807	C	T	0,999881	2020-12-07	United Kingdom
ORF1ab_2554_V	ORF1ab	2554	ERR5037913	7926	C	T	0,999913	2020-12-07	United Kingdom
ORF1ab_2626_F	ORF1ab	2626	ERR5037913	8143	A	T	0,999532	2020-12-07	United Kingdom
ORF1ab_2627_H	ORF1ab	2627	ERR5037913	8144	G	C	0,999908	2020-12-07	United Kingdom
ORF1ab_314_L	ORF1ab	314	ERR5037913	14408	C	T	0,99967	2020-12-07	United Kingdom
S_222_V	S	222	ERR5037913	22227	C	T	1	2020-12-07	United Kingdom
S_614_G	S	614	ERR5037913	23403	A	G	0,999349	2020-12-07	United Kingdom
S_1214_G	S	1214	ERR5037913	25202	T	G	0,12256	2020-12-07	United Kingdom
ORF8_51_V	ORF8	51	ERR5037913	28045	C	T	0,999856	2020-12-07	United Kingdom
N_220_V	N	220	ERR5037913	28932	C	T	0,999707	2020-12-07	United Kingdom
ORF10_30_L	ORF10	30	ERR5037913	29645	G	T	0,999936	2020-12-07	United Kingdom
ORF1ab_314_L	ORF1ab	314	ERR5037914	14408	C	T	0,999725	2020-12-07	United Kingdom
S_222_V	S	222	ERR5037914	22227	C	T	1	2020-12-07	United Kingdom
S_262_S	S	262	ERR5037914	22346	G	T	1	2020-12-07	United Kingdom
S_272_L	S	272	ERR5037914	22377	C	T	0,999933	2020-12-07	United Kingdom
S_614_G	S	614	ERR5037914	23403	A	G	0,999924	2020-12-07	United Kingdom
S_852_V	S	852	ERR5037914	24117	C	T	0,999849	2020-12-07	United Kingdom
S_1020_S	S	1020	ERR5037914	24620	G	T	1	2020-12-07	United Kingdom
S_1214_G	S	1214	ERR5037914	25202	T	G	0,155875	2020-12-07	United Kingdom
ORF3a_182_R	ORF3a	182	ERR5037914	25937	A	G	0,999891	2020-12-07	United Kingdom
N_145_Y	N	145	ERR5037914	28706	C	T	0,999701	2020-12-07	United Kingdom
N_220_V	N	220	ERR5037914	28932	C	T	1	2020-12-07	United Kingdom
ORF10_30_L	ORF10	30	ERR5037914	29645	G	T	1	2020-12-07	United Kingdom
ORF1ab_3580_Y	ORF1ab	3580	ERR5037917	11003	C	T	0,137795	2020-12-07	United Kingdom
ORF1ab_4301_Y	ORF1ab	4301	ERR5037917	13166	C	T	0,467242	2020-12-07	United Kingdom
ORF1ab_314_L	ORF1ab	314	ERR5037917	14408	C	T	0,999841	2020-12-07	United Kingdom
S_222_V	S	222	ERR5037917	22227	C	T	1	2020-12-07	United Kingdom
S_614_G	S	614	ERR5037917	23403	A	G	0,999868	2020-12-07	United Kingdom
S_1163_Y	S	1163	ERR5037917	25049	G	T	0,998529	2020-12-07	United Kingdom
S_1167_V	S	1167	ERR5037917	25062	G	T	0,999543	2020-12-07	United Kingdom
S_1214_G	S	1214	ERR5037917	25202	T	G	0,105344	2020-12-07	United Kingdom
M_7_I	M	7	ERR5037917	26542	C	T	0,595865	2020-12-07	United Kingdom
N_220_V	N	220	ERR5037917	28932	C	T	0,999686	2020-12-07	United Kingdom
N_365_S	N	365	ERR5037917	29366	C	T	0,300885	2020-12-07	United Kingdom
ORF10_30_L	ORF10	30	ERR5037917	29645	G	T	0,999734	2020-12-07	United Kingdom
ORF1ab_1001_I	ORF1ab	1001	ERR5037918	3267	C	T	1	2020-12-07	United Kingdom
ORF1ab_1708_D	ORF1ab	1708	ERR5037918	5388	C	A	1	2020-12-07	United Kingdom
ORF1ab_2230_T	ORF1ab	2230	ERR5037918	6954	T	C	1	2020-12-07	United Kingdom
ORF1ab_3674_NA	ORF1ab	3674	ERR5037918	11287	G	-TCTGGTTTT	0,999873	2020-12-07	United Kingdom
ORF1ab_314_L	ORF1ab	314	ERR5037918	14408	C	T	0,999914	2020-12-07	United Kingdom
ORF1ab_1600_H	ORF1ab	1600	ERR5037918	18266	G	A	0,0546809	2020-12-07	United Kingdom
ORF1ab_1655_I	ORF1ab	1655	ERR5037918	18431	C	T	1	2020-12-07	United Kingdom
S_68_NA	S	68	ERR5037918	21764	A	-TACATG	0,99764	2020-12-07	United Kingdom
S_143_NA	S	143	ERR5037918	21990	T	-TTA	0,998859	2020-12-07	United Kingdom
S_501_Y	S	501	ERR5037918	23063	A	T	0,99988	2020-12-07	United Kingdom
S_570_D	S	570	ERR5037918	23271	C	A	0,999944	2020-12-07	United Kingdom
S_614_G	S	614	ERR5037918	23403	A	G	0,999892	2020-12-07	United Kingdom
S_681_H	S	681	ERR5037918	23604	C	A	0,999942	2020-12-07	United Kingdom
S_716_I	S	716	ERR5037918	23709	C	T	1	2020-12-07	United Kingdom
S_982_A	S	982	ERR5037918	24506	T	G	0,998314	2020-12-07	United Kingdom
S_1118_H	S	1118	ERR5037918	24914	G	C	0,999874	2020-12-07	United Kingdom
S_1214_G	S	1214	ERR5037918	25202	T	G	0,114082	2020-12-07	United Kingdom
M_2_S	M	2	ERR5037918	26526	G	T	0,99344	2020-12-07	United Kingdom
ORF8_27_*	ORF8	27	ERR5037918	27972	C	T	0,999789	2020-12-07	United Kingdom
ORF8_52_I	ORF8	52	ERR5037918	28048	G	T	1	2020-12-07	United Kingdom
ORF8_73_C	ORF8	73	ERR5037918	28111	A	G	0,999946	2020-12-07	United Kingdom
N_3_H	N	3	ERR5037918	28280	G	C	0,99986	2020-12-07	United Kingdom
N_3_V	N	3	ERR5037918	28281	A	T	0,99965	2020-12-07	United Kingdom
N_3_E	N	3	ERR5037918	28282	T	A	0,99986	2020-12-07	United Kingdom
N_203_K	N	203	ERR5037918	28881	G	A	0,998109	2020-12-07	United Kingdom
N_204_R	N	204	ERR5037918	28883	G	C	1	2020-12-07	United Kingdom
N_235_F	N	235	ERR5037918	28977	C	T	1	2020-12-07	United Kingdom
ORF1ab_3603_NA	ORF1ab	3603	ERR5037919	11074	C	+T	0,0542379	2020-12-07	United Kingdom
ORF1ab_3606_F	ORF1ab	3606	ERR5037919	11083	G	T	0,0890524	2020-12-07	United Kingdom
ORF1ab_314_L	ORF1ab	314	ERR5037919	14408	C	T	0,999584	2020-12-07	United Kingdom
ORF1ab_629_F	ORF1ab	629	ERR5037919	15352	C	T	1	2020-12-07	United Kingdom
S_18_F	S	18	ERR5037919	21614	C	T	1	2020-12-07	United Kingdom
S_222_V	S	222	ERR5037919	22227	C	T	1	2020-12-07	United Kingdom
S_614_G	S	614	ERR5037919	23403	A	G	0,999669	2020-12-07	United Kingdom
S_1214_G	S	1214	ERR5037919	25202	T	G	0,139089	2020-12-07	United Kingdom
ORF8_65_V	ORF8	65	ERR5037919	28087	C	T	0,99911	2020-12-07	United Kingdom
N_128_G	N	128	ERR5037919	28656	A	G	1	2020-12-07	United Kingdom
N_220_V	N	220	ERR5037919	28932	C	T	1	2020-12-07	United Kingdom
ORF10_30_L	ORF10	30	ERR5037919	29645	G	T	1	2020-12-07	United Kingdom
ORF1ab_627_F	ORF1ab	627	ERR5037924	2144	G	T	0,999026	2020-12-06	United Kingdom
ORF1ab_1047_G	ORF1ab	1047	ERR5037924	3405	A	G	0,999883	2020-12-06	United Kingdom
ORF1ab_2037_G	ORF1ab	2037	ERR5037924	6375	A	G	0,999493	2020-12-06	United Kingdom
ORF1ab_314_L	ORF1ab	314	ERR5037924	14408	C	T	0,999449	2020-12-06	United Kingdom
S_18_F	S	18	ERR5037924	21614	C	T	1	2020-12-06	United Kingdom
S_222_V	S	222	ERR5037924	22227	C	T	0,997712	2020-12-06	United Kingdom
S_614_G	S	614	ERR5037924	23403	A	G	0,999904	2020-12-06	United Kingdom
S_1214_G	S	1214	ERR5037924	25202	T	G	0,137845	2020-12-06	United Kingdom
N_220_V	N	220	ERR5037924	28932	C	T	0,999142	2020-12-06	United Kingdom
ORF10_30_L	ORF10	30	ERR5037924	29645	G	T	1	2020-12-06	United Kingdom
ORF1ab_1001_I	ORF1ab	1001	ERR5037925	3267	C	T	0,99974	2020-12-08	United Kingdom
ORF1ab_1708_D	ORF1ab	1708	ERR5037925	5388	C	A	0,999912	2020-12-08	United Kingdom
ORF1ab_2230_T	ORF1ab	2230	ERR5037925	6954	T	C	0,99967	2020-12-08	United Kingdom
ORF1ab_2780_L	ORF1ab	2780	ERR5037925	8603	T	C	0,999652	2020-12-08	United Kingdom
ORF1ab_3674_NA	ORF1ab	3674	ERR5037925	11287	G	-TCTGGTTTT	0,997621	2020-12-08	United Kingdom
ORF1ab_314_L	ORF1ab	314	ERR5037925	14408	C	T	0,999806	2020-12-08	United Kingdom
ORF1ab_1383_R	ORF1ab	1383	ERR5037925	17615	A	G	0,999904	2020-12-08	United Kingdom
S_68_NA	S	68	ERR5037925	21764	A	-TACATG	0,994745	2020-12-08	United Kingdom
S_143_NA	S	143	ERR5037925	21990	T	-TTA	0,998383	2020-12-08	United Kingdom
S_287_G	S	287	ERR5037925	22422	A	G	0,999702	2020-12-08	United Kingdom
S_501_Y	S	501	ERR5037925	23063	A	T	0,999523	2020-12-08	United Kingdom
S_570_D	S	570	ERR5037925	23271	C	A	0,999671	2020-12-08	United Kingdom
S_614_G	S	614	ERR5037925	23403	A	G	1	2020-12-08	United Kingdom
S_681_H	S	681	ERR5037925	23604	C	A	0,999919	2020-12-08	United Kingdom
S_716_I	S	716	ERR5037925	23709	C	T	0,99996	2020-12-08	United Kingdom
S_982_A	S	982	ERR5037925	24506	T	G	1	2020-12-08	United Kingdom
S_1118_H	S	1118	ERR5037925	24914	G	C	0,999915	2020-12-08	United Kingdom
S_1214_G	S	1214	ERR5037925	25202	T	G	0,150113	2020-12-08	United Kingdom
ORF3a_15_F	ORF3a	15	ERR5037925	25437	G	T	1	2020-12-08	United Kingdom
ORF7a_62_NA	ORF7a	62	ERR5037925	27577	C	-AATTTGCTTTTGCTTGTCCTGACGGCGTAAAACACGTCT	0,997309	2020-12-08	United Kingdom
ORF8_27_*	ORF8	27	ERR5037925	27972	C	T	0,999937	2020-12-08	United Kingdom
ORF8_52_I	ORF8	52	ERR5037925	28048	G	T	0,999938	2020-12-08	United Kingdom
ORF8_73_C	ORF8	73	ERR5037925	28111	A	G	0,999646	2020-12-08	United Kingdom
N_3_H	N	3	ERR5037925	28280	G	C	1	2020-12-08	United Kingdom
N_3_V	N	3	ERR5037925	28281	A	T	1	2020-12-08	United Kingdom
N_3_E	N	3	ERR5037925	28282	T	A	0,999782	2020-12-08	United Kingdom
N_203_K	N	203	ERR5037925	28881	G	A	0,998232	2020-12-08	United Kingdom
N_204_R	N	204	ERR5037925	28883	G	C	0,999827	2020-12-08	United Kingdom
N_235_F	N	235	ERR5037925	28977	C	T	0,999817	2020-12-08	United Kingdom
ORF1ab_1001_I	ORF1ab	1001	ERR5037928	3267	C	T	1	2020-12-08	United Kingdom
ORF1ab_1088_A	ORF1ab	1088	ERR5037928	3528	A	C	0,157067	2020-12-08	United Kingdom
ORF1ab_1708_D	ORF1ab	1708	ERR5037928	5388	C	A	0,999848	2020-12-08	United Kingdom
ORF1ab_2230_T	ORF1ab	2230	ERR5037928	6954	T	C	1	2020-12-08	United Kingdom
ORF1ab_3674_NA	ORF1ab	3674	ERR5037928	11287	G	-TCTGGTTTT	0,996448	2020-12-08	United Kingdom
ORF1ab_314_L	ORF1ab	314	ERR5037928	14408	C	T	1	2020-12-08	United Kingdom
ORF1ab_1383_R	ORF1ab	1383	ERR5037928	17615	A	G	0,999936	2020-12-08	United Kingdom
S_68_NA	S	68	ERR5037928	21764	A	-TACATG	0,997265	2020-12-08	United Kingdom
S_143_NA	S	143	ERR5037928	21990	T	-TTA	0,998314	2020-12-08	United Kingdom
S_501_Y	S	501	ERR5037928	23063	A	T	0,999692	2020-12-08	United Kingdom
S_570_D	S	570	ERR5037928	23271	C	A	1	2020-12-08	United Kingdom
S_614_G	S	614	ERR5037928	23403	A	G	0,999796	2020-12-08	United Kingdom
S_681_H	S	681	ERR5037928	23604	C	A	0,999948	2020-12-08	United Kingdom
S_716_I	S	716	ERR5037928	23709	C	T	0,999949	2020-12-08	United Kingdom
S_982_A	S	982	ERR5037928	24506	T	G	1	2020-12-08	United Kingdom
S_1118_H	S	1118	ERR5037928	24914	G	C	0,999951	2020-12-08	United Kingdom
S_1214_G	S	1214	ERR5037928	25202	T	G	0,160804	2020-12-08	United Kingdom
ORF8_27_*	ORF8	27	ERR5037928	27972	C	T	0,999519	2020-12-08	United Kingdom
ORF8_52_I	ORF8	52	ERR5037928	28048	G	T	1	2020-12-08	United Kingdom
ORF8_73_C	ORF8	73	ERR5037928	28111	A	G	0,999908	2020-12-08	United Kingdom
N_3_H	N	3	ERR5037928	28280	G	C	0,999928	2020-12-08	United Kingdom
N_3_V	N	3	ERR5037928	28281	A	T	0,999855	2020-12-08	United Kingdom
N_3_E	N	3	ERR5037928	28282	T	A	0,999928	2020-12-08	United Kingdom
N_203_K	N	203	ERR5037928	28881	G	A	0,998801	2020-12-08	United Kingdom
N_204_R	N	204	ERR5037928	28883	G	C	0,999061	2020-12-08	United Kingdom
N_235_F	N	235	ERR5037928	28977	C	T	0,999501	2020-12-08	United Kingdom
ORF1ab_3839_R	ORF1ab	3839	ERR5037929	11781	A	G	1	2020-12-06	United Kingdom
ORF1ab_314_L	ORF1ab	314	ERR5037929	14408	C	T	0,999792	2020-12-06	United Kingdom
ORF1ab_1162_I	ORF1ab	1162	ERR5037929	16952	C	T	0,999629	2020-12-06	United Kingdom
S_222_V	S	222	ERR5037929	22227	C	T	1	2020-12-06	United Kingdom
S_614_G	S	614	ERR5037929	23403	A	G	0,999636	2020-12-06	United Kingdom
S_1214_G	S	1214	ERR5037929	25202	T	G	0,164927	2020-12-06	United Kingdom
ORF6_32_S	ORF6	32	ERR5037929	27296	T	G	0,99871	2020-12-06	United Kingdom
N_119_S	N	119	ERR5037929	28628	G	T	0,9999	2020-12-06	United Kingdom
N_220_V	N	220	ERR5037929	28932	C	T	0,999839	2020-12-06	United Kingdom
ORF10_30_L	ORF10	30	ERR5037929	29645	G	T	0,999902	2020-12-06	United Kingdom
ORF1ab_730_F	ORF1ab	730	ERR5037930	2453	C	T	0,999823	2020-12-08	United Kingdom
ORF1ab_1001_I	ORF1ab	1001	ERR5037930	3267	C	T	1	2020-12-08	United Kingdom
ORF1ab_1708_D	ORF1ab	1708	ERR5037930	5388	C	A	1	2020-12-08	United Kingdom
ORF1ab_2105_F	ORF1ab	2105	ERR5037930	6578	C	T	0,999813	2020-12-08	United Kingdom
ORF1ab_2230_T	ORF1ab	2230	ERR5037930	6954	T	C	1	2020-12-08	United Kingdom
ORF1ab_3674_NA	ORF1ab	3674	ERR5037930	11287	G	-TCTGGTTTT	0,997198	2020-12-08	United Kingdom
ORF1ab_314_L	ORF1ab	314	ERR5037930	14408	C	T	0,999904	2020-12-08	United Kingdom
S_68_NA	S	68	ERR5037930	21764	A	-TACATG	0,997067	2020-12-08	United Kingdom
S_143_NA	S	143	ERR5037930	21990	T	-TTA	0,997561	2020-12-08	United Kingdom
S_501_Y	S	501	ERR5037930	23063	A	T	0,999489	2020-12-08	United Kingdom
S_570_D	S	570	ERR5037930	23271	C	A	0,999743	2020-12-08	United Kingdom
S_614_G	S	614	ERR5037930	23403	A	G	0,999835	2020-12-08	United Kingdom
S_681_H	S	681	ERR5037930	23604	C	A	0,999881	2020-12-08	United Kingdom
S_716_I	S	716	ERR5037930	23709	C	T	0,999883	2020-12-08	United Kingdom
S_982_A	S	982	ERR5037930	24506	T	G	1	2020-12-08	United Kingdom
S_1118_H	S	1118	ERR5037930	24914	G	C	0,99986	2020-12-08	United Kingdom
S_1214_G	S	1214	ERR5037930	25202	T	G	0,0710173	2020-12-08	United Kingdom
ORF8_27_*	ORF8	27	ERR5037930	27972	C	T	0,999716	2020-12-08	United Kingdom
ORF8_52_I	ORF8	52	ERR5037930	28048	G	T	1	2020-12-08	United Kingdom
ORF8_73_C	ORF8	73	ERR5037930	28111	A	G	0,999945	2020-12-08	United Kingdom
N_3_H	N	3	ERR5037930	28280	G	C	0,999914	2020-12-08	United Kingdom
N_3_V	N	3	ERR5037930	28281	A	T	0,999914	2020-12-08	United Kingdom
N_3_E	N	3	ERR5037930	28282	T	A	0,99957	2020-12-08	United Kingdom
N_203_K	N	203	ERR5037930	28881	G	A	0,998937	2020-12-08	United Kingdom
N_204_R	N	204	ERR5037930	28883	G	C	0,999226	2020-12-08	United Kingdom
N_235_F	N	235	ERR5037930	28977	C	T	1	2020-12-08	United Kingdom
ORF1ab_400_D	ORF1ab	400	ERR5037931	1464	G	A	0,999902	2020-12-06	United Kingdom
ORF1ab_446_F	ORF1ab	446	ERR5037931	1601	C	T	0,999769	2020-12-06	United Kingdom
ORF1ab_540_V	ORF1ab	540	ERR5037931	1884	C	T	0,986085	2020-12-06	United Kingdom
ORF1ab_708_I	ORF1ab	708	ERR5037931	2388	C	T	0,148155	2020-12-06	United Kingdom
ORF1ab_2501_T	ORF1ab	2501	ERR5037931	7767	T	C	0,99989	2020-12-06	United Kingdom
ORF1ab_314_L	ORF1ab	314	ERR5037931	14408	C	T	0,999624	2020-12-06	United Kingdom
ORF1ab_520_V	ORF1ab	520	ERR5037931	15026	C	T	0,999818	2020-12-06	United Kingdom
ORF1ab_1213_Y	ORF1ab	1213	ERR5037931	17104	C	T	0,999948	2020-12-06	United Kingdom
ORF1ab_1262_L	ORF1ab	1262	ERR5037931	17252	G	T	0,99734	2020-12-06	United Kingdom
ORF1ab_1728_D	ORF1ab	1728	ERR5037931	18651	G	T	0,999938	2020-12-06	United Kingdom
S_439_K	S	439	ERR5037931	22879	C	A	1	2020-12-06	United Kingdom
S_614_G	S	614	ERR5037931	23403	A	G	0,999823	2020-12-06	United Kingdom
S_688_V	S	688	ERR5037931	23625	C	T	0,999552	2020-12-06	United Kingdom
S_1214_G	S	1214	ERR5037931	25202	T	G	0,18207	2020-12-06	United Kingdom
ORF1ab_971_L	ORF1ab	971	ERR5037932	3177	C	T	0,999868	2020-12-08	United Kingdom
ORF1ab_1001_I	ORF1ab	1001	ERR5037932	3267	C	T	1	2020-12-08	United Kingdom
ORF1ab_1145_F	ORF1ab	1145	ERR5037932	3698	C	T	0,999857	2020-12-08	United Kingdom
ORF1ab_1708_D	ORF1ab	1708	ERR5037932	5388	C	A	1	2020-12-08	United Kingdom
ORF1ab_2230_T	ORF1ab	2230	ERR5037932	6954	T	C	1	2020-12-08	United Kingdom
ORF1ab_2269_S	ORF1ab	2269	ERR5037932	7070	G	A	0,0912127	2020-12-08	United Kingdom
ORF1ab_3674_NA	ORF1ab	3674	ERR5037932	11287	G	-TCTGGTTTT	0,997062	2020-12-08	United Kingdom
ORF1ab_314_L	ORF1ab	314	ERR5037932	14408	C	T	0,999662	2020-12-08	United Kingdom
S_68_NA	S	68	ERR5037932	21764	A	-TACATG	0,997328	2020-12-08	United Kingdom
S_143_NA	S	143	ERR5037932	21990	T	-TTA	0,998705	2020-12-08	United Kingdom
S_501_Y	S	501	ERR5037932	23063	A	T	0,999936	2020-12-08	United Kingdom
S_570_D	S	570	ERR5037932	23271	C	A	0,999757	2020-12-08	United Kingdom
S_614_G	S	614	ERR5037932	23403	A	G	0,999826	2020-12-08	United Kingdom
S_681_H	S	681	ERR5037932	23604	C	A	0,999942	2020-12-08	United Kingdom
S_716_I	S	716	ERR5037932	23709	C	T	0,999943	2020-12-08	United Kingdom
S_982_A	S	982	ERR5037932	24506	T	G	1	2020-12-08	United Kingdom
S_1118_H	S	1118	ERR5037932	24914	G	C	0,999789	2020-12-08	United Kingdom
S_1214_G	S	1214	ERR5037932	25202	T	G	0,171561	2020-12-08	United Kingdom
ORF8_27_*	ORF8	27	ERR5037932	27972	C	T	1	2020-12-08	United Kingdom
ORF8_52_I	ORF8	52	ERR5037932	28048	G	T	0,99986	2020-12-08	United Kingdom
ORF8_73_C	ORF8	73	ERR5037932	28111	A	G	0,999861	2020-12-08	United Kingdom
N_3_H	N	3	ERR5037932	28280	G	C	1	2020-12-08	United Kingdom
N_3_V	N	3	ERR5037932	28281	A	T	0,999802	2020-12-08	United Kingdom
N_3_E	N	3	ERR5037932	28282	T	A	0,999604	2020-12-08	United Kingdom
N_203_K	N	203	ERR5037932	28881	G	A	0,99952	2020-12-08	United Kingdom
N_204_R	N	204	ERR5037932	28883	G	C	0,99929	2020-12-08	United Kingdom
N_235_F	N	235	ERR5037932	28977	C	T	0,999741	2020-12-08	United Kingdom
N_329_A	N	329	ERR5037932	29258	A	G	0,999822	2020-12-08	United Kingdom
ORF1ab_959_S	ORF1ab	959	ERR5037935	3140	C	T	0,9999	2020-12-07	United Kingdom
ORF1ab_310_A	ORF1ab	310	ERR5037935	14395	A	G	0,999959	2020-12-07	United Kingdom
ORF1ab_314_L	ORF1ab	314	ERR5037935	14408	C	T	0,99961	2020-12-07	United Kingdom
ORF1ab_2430_I	ORF1ab	2430	ERR5037935	20756	G	T	0,999602	2020-12-07	United Kingdom
S_18_F	S	18	ERR5037935	21614	C	T	0,999849	2020-12-07	United Kingdom
S_222_V	S	222	ERR5037935	22227	C	T	0,998824	2020-12-07	United Kingdom
S_330_S	S	330	ERR5037935	22550	C	T	0,999706	2020-12-07	United Kingdom
S_614_G	S	614	ERR5037935	23403	A	G	0,99972	2020-12-07	United Kingdom
S_1214_G	S	1214	ERR5037935	25202	T	G	0,116818	2020-12-07	United Kingdom
N_162_S	N	162	ERR5037935	28757	C	T	0,999411	2020-12-07	United Kingdom
N_220_V	N	220	ERR5037935	28932	C	T	0,999688	2020-12-07	United Kingdom
ORF10_30_L	ORF10	30	ERR5037935	29645	G	T	0,99933	2020-12-07	United Kingdom
ORF1ab_1001_I	ORF1ab	1001	ERR5037937	3267	C	T	1	2020-12-07	United Kingdom
ORF1ab_1708_D	ORF1ab	1708	ERR5037937	5388	C	A	1	2020-12-07	United Kingdom
ORF1ab_2230_T	ORF1ab	2230	ERR5037937	6954	T	C	1	2020-12-07	United Kingdom
ORF1ab_3674_NA	ORF1ab	3674	ERR5037937	11287	G	-TCTGGTTTT	0,999261	2020-12-07	United Kingdom
ORF1ab_3966_R	ORF1ab	3966	ERR5037937	12162	A	G	0,999735	2020-12-07	United Kingdom
ORF1ab_314_L	ORF1ab	314	ERR5037937	14408	C	T	1	2020-12-07	United Kingdom
ORF1ab_1383_R	ORF1ab	1383	ERR5037937	17615	A	G	0,999541	2020-12-07	United Kingdom
S_18_F	S	18	ERR5037937	21614	C	T	0,669643	2020-12-07	United Kingdom
S_68_NA	S	68	ERR5037937	21764	A	-TACATG	0,984455	2020-12-07	United Kingdom
S_143_NA	S	143	ERR5037937	21990	T	-TTA	0,999141	2020-12-07	United Kingdom
S_494_P	S	494	ERR5037937	23042	T	C	0,999757	2020-12-07	United Kingdom
S_501_Y	S	501	ERR5037937	23063	A	T	0,999875	2020-12-07	United Kingdom
S_570_D	S	570	ERR5037937	23271	C	A	0,99989	2020-12-07	United Kingdom
S_614_G	S	614	ERR5037937	23403	A	G	1	2020-12-07	United Kingdom
S_681_H	S	681	ERR5037937	23604	C	A	1	2020-12-07	United Kingdom
S_716_I	S	716	ERR5037937	23709	C	T	1	2020-12-07	United Kingdom
S_982_A	S	982	ERR5037937	24506	T	G	1	2020-12-07	United Kingdom
S_1118_H	S	1118	ERR5037937	24914	G	C	0,999953	2020-12-07	United Kingdom
S_1214_G	S	1214	ERR5037937	25202	T	G	0,102804	2020-12-07	United Kingdom
ORF8_27_*	ORF8	27	ERR5037937	27972	C	T	0,999078	2020-12-07	United Kingdom
ORF8_52_I	ORF8	52	ERR5037937	28048	G	T	1	2020-12-07	United Kingdom
ORF8_73_C	ORF8	73	ERR5037937	28111	A	G	0,999162	2020-12-07	United Kingdom
N_3_H	N	3	ERR5037937	28280	G	C	1	2020-12-07	United Kingdom
N_3_V	N	3	ERR5037937	28281	A	T	0,99968	2020-12-07	United Kingdom
N_3_E	N	3	ERR5037937	28282	T	A	0,99984	2020-12-07	United Kingdom
N_203_K	N	203	ERR5037937	28881	G	A	1	2020-12-07	United Kingdom
N_204_R	N	204	ERR5037937	28883	G	C	1	2020-12-07	United Kingdom
N_235_F	N	235	ERR5037937	28977	C	T	1	2020-12-07	United Kingdom
ORF1ab_460_Y	ORF1ab	460	ERR5037938	1643	A	T	0,999739	2020-12-07	United Kingdom
ORF1ab_1001_I	ORF1ab	1001	ERR5037938	3267	C	T	1	2020-12-07	United Kingdom
ORF1ab_1708_D	ORF1ab	1708	ERR5037938	5388	C	A	1	2020-12-07	United Kingdom
ORF1ab_2230_T	ORF1ab	2230	ERR5037938	6954	T	C	1	2020-12-07	United Kingdom
ORF1ab_2488_F	ORF1ab	2488	ERR5037938	7728	C	T	1	2020-12-07	United Kingdom
ORF1ab_3674_NA	ORF1ab	3674	ERR5037938	11287	G	-TCTGGTTTT	0,997912	2020-12-07	United Kingdom
ORF1ab_4304_I	ORF1ab	4304	ERR5037938	13176	C	T	0,999932	2020-12-07	United Kingdom
ORF1ab_314_L	ORF1ab	314	ERR5037938	14408	C	T	0,999842	2020-12-07	United Kingdom
S_68_NA	S	68	ERR5037938	21764	A	-TACATG	0,993544	2020-12-07	United Kingdom
S_143_NA	S	143	ERR5037938	21990	T	-TTA	0,998794	2020-12-07	United Kingdom
S_501_Y	S	501	ERR5037938	23063	A	T	0,999954	2020-12-07	United Kingdom
S_570_D	S	570	ERR5037938	23271	C	A	0,999794	2020-12-07	United Kingdom
S_614_G	S	614	ERR5037938	23403	A	G	0,999867	2020-12-07	United Kingdom
S_681_H	S	681	ERR5037938	23604	C	A	0,999927	2020-12-07	United Kingdom
S_716_I	S	716	ERR5037938	23709	C	T	0,999891	2020-12-07	United Kingdom
S_982_A	S	982	ERR5037938	24506	T	G	1	2020-12-07	United Kingdom
S_1118_H	S	1118	ERR5037938	24914	G	C	1	2020-12-07	United Kingdom
S_1214_G	S	1214	ERR5037938	25202	T	G	0,155296	2020-12-07	United Kingdom
ORF8_27_*	ORF8	27	ERR5037938	27972	C	T	0,999649	2020-12-07	United Kingdom
ORF8_52_I	ORF8	52	ERR5037938	28048	G	T	0,999659	2020-12-07	United Kingdom
ORF8_68_*	ORF8	68	ERR5037938	28095	A	T	0,999933	2020-12-07	United Kingdom
ORF8_73_C	ORF8	73	ERR5037938	28111	A	G	0,999925	2020-12-07	United Kingdom
ORF8_119_NA	ORF8	119	ERR5037938	28250	T	+CTG	0,993642	2020-12-07	United Kingdom
ORF8_120_NA	ORF8	120	ERR5037938	28253	C	-A	0,998673	2020-12-07	United Kingdom
N_3_H	N	3	ERR5037938	28280	G	C	1	2020-12-07	United Kingdom
N_3_V	N	3	ERR5037938	28281	A	T	0,99992	2020-12-07	United Kingdom
N_3_E	N	3	ERR5037938	28282	T	A	0,99992	2020-12-07	United Kingdom
N_203_K	N	203	ERR5037938	28881	G	A	0,99909	2020-12-07	United Kingdom
N_204_R	N	204	ERR5037938	28883	G	C	0,999852	2020-12-07	United Kingdom
N_235_F	N	235	ERR5037938	28977	C	T	0,999041	2020-12-07	United Kingdom
ORF1ab_314_L	ORF1ab	314	ERR5037939	14408	C	T	0,999302	2020-12-07	United Kingdom
ORF1ab_2269_I	ORF1ab	2269	ERR5037939	20274	G	T	1	2020-12-07	United Kingdom
S_18_F	S	18	ERR5037939	21614	C	T	1	2020-12-07	United Kingdom
S_222_V	S	222	ERR5037939	22227	C	T	1	2020-12-07	United Kingdom
S_614_G	S	614	ERR5037939	23403	A	G	0,999229	2020-12-07	United Kingdom
S_1214_G	S	1214	ERR5037939	25202	T	G	0,0971259	2020-12-07	United Kingdom
E_55_F	E	55	ERR5037939	26408	C	T	0,170272	2020-12-07	United Kingdom
N_220_V	N	220	ERR5037939	28932	C	T	0,999818	2020-12-07	United Kingdom
ORF10_30_L	ORF10	30	ERR5037939	29645	G	T	0,999791	2020-12-07	United Kingdom
ORF1ab_1001_I	ORF1ab	1001	ERR5037940	3267	C	T	1	2020-12-07	United Kingdom
ORF1ab_1708_D	ORF1ab	1708	ERR5037940	5388	C	A	1	2020-12-07	United Kingdom
ORF1ab_2230_T	ORF1ab	2230	ERR5037940	6954	T	C	0,999787	2020-12-07	United Kingdom
ORF1ab_3674_NA	ORF1ab	3674	ERR5037940	11287	G	-TCTGGTTTT	0,997319	2020-12-07	United Kingdom
ORF1ab_314_L	ORF1ab	314	ERR5037940	14408	C	T	0,999779	2020-12-07	United Kingdom
ORF1ab_1383_R	ORF1ab	1383	ERR5037940	17615	A	G	0,998125	2020-12-07	United Kingdom
S_68_NA	S	68	ERR5037940	21764	A	-TACATG	0,997131	2020-12-07	United Kingdom
S_143_NA	S	143	ERR5037940	21990	T	-TTA	0,998001	2020-12-07	United Kingdom
S_501_Y	S	501	ERR5037940	23063	A	T	0,999787	2020-12-07	United Kingdom
S_570_D	S	570	ERR5037940	23271	C	A	0,9999	2020-12-07	United Kingdom
S_614_G	S	614	ERR5037940	23403	A	G	0,999714	2020-12-07	United Kingdom
S_681_H	S	681	ERR5037940	23604	C	A	0,999964	2020-12-07	United Kingdom
S_716_I	S	716	ERR5037940	23709	C	T	0,999575	2020-12-07	United Kingdom
S_982_A	S	982	ERR5037940	24506	T	G	0,999593	2020-12-07	United Kingdom
S_1118_H	S	1118	ERR5037940	24914	G	C	0,999851	2020-12-07	United Kingdom
S_1214_G	S	1214	ERR5037940	25202	T	G	0,116807	2020-12-07	United Kingdom
ORF8_27_*	ORF8	27	ERR5037940	27972	C	T	0,999646	2020-12-07	United Kingdom
ORF8_52_I	ORF8	52	ERR5037940	28048	G	T	0,99995	2020-12-07	United Kingdom
ORF8_73_C	ORF8	73	ERR5037940	28111	A	G	0,999767	2020-12-07	United Kingdom
N_3_H	N	3	ERR5037940	28280	G	C	0,999817	2020-12-07	United Kingdom
N_3_V	N	3	ERR5037940	28281	A	T	0,999816	2020-12-07	United Kingdom
N_3_E	N	3	ERR5037940	28282	T	A	0,999633	2020-12-07	United Kingdom
N_203_K	N	203	ERR5037940	28881	G	A	0,99847	2020-12-07	United Kingdom
N_204_R	N	204	ERR5037940	28883	G	C	0,999329	2020-12-07	United Kingdom
N_235_F	N	235	ERR5037940	28977	C	T	0,999546	2020-12-07	United Kingdom
ORF1ab_2554_V	ORF1ab	2554	ERR5037944	7926	C	T	0,999918	2020-12-07	United Kingdom
ORF1ab_3603_NA	ORF1ab	3603	ERR5037944	11074	C	+T	0,0722789	2020-12-07	United Kingdom
ORF1ab_314_L	ORF1ab	314	ERR5037944	14408	C	T	0,999832	2020-12-07	United Kingdom
S_222_V	S	222	ERR5037944	22227	C	T	1	2020-12-07	United Kingdom
S_614_G	S	614	ERR5037944	23403	A	G	0,999923	2020-12-07	United Kingdom
S_1214_G	S	1214	ERR5037944	25202	T	G	0,119171	2020-12-07	United Kingdom
N_220_V	N	220	ERR5037944	28932	C	T	1	2020-12-07	United Kingdom
ORF10_30_L	ORF10	30	ERR5037944	29645	G	T	0,999475	2020-12-07	United Kingdom
ORF1ab_1001_I	ORF1ab	1001	ERR5037946	3267	C	T	1	2020-12-07	United Kingdom
ORF1ab_1708_D	ORF1ab	1708	ERR5037946	5388	C	A	1	2020-12-07	United Kingdom
ORF1ab_2230_T	ORF1ab	2230	ERR5037946	6954	T	C	0,999384	2020-12-07	United Kingdom
ORF1ab_3674_NA	ORF1ab	3674	ERR5037946	11287	G	-TCTGGTTTT	0,999168	2020-12-07	United Kingdom
ORF1ab_314_L	ORF1ab	314	ERR5037946	14408	C	T	0,999667	2020-12-07	United Kingdom
S_68_NA	S	68	ERR5037946	21764	A	-TACATG	0,996505	2020-12-07	United Kingdom
S_143_NA	S	143	ERR5037946	21990	T	-TTA	0,996737	2020-12-07	United Kingdom
S_501_Y	S	501	ERR5037946	23063	A	T	0,99985	2020-12-07	United Kingdom
S_570_D	S	570	ERR5037946	23271	C	A	1	2020-12-07	United Kingdom
S_614_G	S	614	ERR5037946	23403	A	G	0,999725	2020-12-07	United Kingdom
S_681_H	S	681	ERR5037946	23604	C	A	1	2020-12-07	United Kingdom
S_716_I	S	716	ERR5037946	23709	C	T	0,999564	2020-12-07	United Kingdom
S_982_A	S	982	ERR5037946	24506	T	G	0,999619	2020-12-07	United Kingdom
S_1118_H	S	1118	ERR5037946	24914	G	C	0,99985	2020-12-07	United Kingdom
S_1214_G	S	1214	ERR5037946	25202	T	G	0,113675	2020-12-07	United Kingdom
ORF8_27_*	ORF8	27	ERR5037946	27972	C	T	0,999933	2020-12-07	United Kingdom
ORF8_52_I	ORF8	52	ERR5037946	28048	G	T	0,999934	2020-12-07	United Kingdom
ORF8_73_C	ORF8	73	ERR5037946	28111	A	G	0,999823	2020-12-07	United Kingdom
N_3_H	N	3	ERR5037946	28280	G	C	0,999927	2020-12-07	United Kingdom
N_3_V	N	3	ERR5037946	28281	A	T	0,99978	2020-12-07	United Kingdom
N_3_E	N	3	ERR5037946	28282	T	A	0,999706	2020-12-07	United Kingdom
N_203_K	N	203	ERR5037946	28881	G	A	0,998681	2020-12-07	United Kingdom
N_204_R	N	204	ERR5037946	28883	G	C	0,999744	2020-12-07	United Kingdom
N_235_F	N	235	ERR5037946	28977	C	T	0,99986	2020-12-07	United Kingdom
ORF1ab_1001_I	ORF1ab	1001	ERR5037948	3267	C	T	1	2020-12-07	United Kingdom
ORF1ab_1708_D	ORF1ab	1708	ERR5037948	5388	C	A	1	2020-12-07	United Kingdom
ORF1ab_2230_T	ORF1ab	2230	ERR5037948	6954	T	C	1	2020-12-07	United Kingdom
ORF1ab_3674_NA	ORF1ab	3674	ERR5037948	11287	G	-TCTGGTTTT	0,998791	2020-12-07	United Kingdom
ORF1ab_314_L	ORF1ab	314	ERR5037948	14408	C	T	0,999945	2020-12-07	United Kingdom
S_68_NA	S	68	ERR5037948	21764	A	-TACATG	0,996374	2020-12-07	United Kingdom
S_143_NA	S	143	ERR5037948	21990	T	-TTA	0,99919	2020-12-07	United Kingdom
S_501_Y	S	501	ERR5037948	23063	A	T	0,999849	2020-12-07	United Kingdom
S_570_D	S	570	ERR5037948	23271	C	A	0,999864	2020-12-07	United Kingdom
S_614_G	S	614	ERR5037948	23403	A	G	0,999912	2020-12-07	United Kingdom
S_681_H	S	681	ERR5037948	23604	C	A	1	2020-12-07	United Kingdom
S_716_I	S	716	ERR5037948	23709	C	T	0,999913	2020-12-07	United Kingdom
S_982_A	S	982	ERR5037948	24506	T	G	0,998704	2020-12-07	United Kingdom
S_1118_H	S	1118	ERR5037948	24914	G	C	0,999891	2020-12-07	United Kingdom
S_1214_G	S	1214	ERR5037948	25202	T	G	0,167277	2020-12-07	United Kingdom
ORF8_27_*	ORF8	27	ERR5037948	27972	C	T	0,999822	2020-12-07	United Kingdom
ORF8_52_I	ORF8	52	ERR5037948	28048	G	T	0,999916	2020-12-07	United Kingdom
ORF8_73_C	ORF8	73	ERR5037948	28111	A	G	0,999872	2020-12-07	United Kingdom
N_3_H	N	3	ERR5037948	28280	G	C	0,999903	2020-12-07	United Kingdom
N_3_V	N	3	ERR5037948	28281	A	T	0,999805	2020-12-07	United Kingdom
N_3_E	N	3	ERR5037948	28282	T	A	0,999805	2020-12-07	United Kingdom
N_203_K	N	203	ERR5037948	28881	G	A	0,998984	2020-12-07	United Kingdom
N_204_R	N	204	ERR5037948	28883	G	C	0,999858	2020-12-07	United Kingdom
N_235_F	N	235	ERR5037948	28977	C	T	1	2020-12-07	United Kingdom
ORF1ab_350_I	ORF1ab	350	ERR5037949	1314	C	T	1	2020-12-08	United Kingdom
ORF1ab_1001_I	ORF1ab	1001	ERR5037949	3267	C	T	1	2020-12-08	United Kingdom
ORF1ab_1708_D	ORF1ab	1708	ERR5037949	5388	C	A	0,999815	2020-12-08	United Kingdom
ORF1ab_2230_T	ORF1ab	2230	ERR5037949	6954	T	C	1	2020-12-08	United Kingdom
ORF1ab_2929_L	ORF1ab	2929	ERR5037949	9051	C	T	0,999675	2020-12-08	United Kingdom
ORF1ab_3674_NA	ORF1ab	3674	ERR5037949	11287	G	-TCTGGTTTT	0,999304	2020-12-08	United Kingdom
ORF1ab_314_L	ORF1ab	314	ERR5037949	14408	C	T	0,99973	2020-12-08	United Kingdom
S_68_NA	S	68	ERR5037949	21764	A	-TACATG	0,99671	2020-12-08	United Kingdom
S_143_NA	S	143	ERR5037949	21990	T	-TTA	0,998575	2020-12-08	United Kingdom
S_501_Y	S	501	ERR5037949	23063	A	T	0,999824	2020-12-08	United Kingdom
S_570_D	S	570	ERR5037949	23271	C	A	0,999658	2020-12-08	United Kingdom
S_614_G	S	614	ERR5037949	23403	A	G	0,999917	2020-12-08	United Kingdom
S_681_H	S	681	ERR5037949	23604	C	A	0,999965	2020-12-08	United Kingdom
S_716_I	S	716	ERR5037949	23709	C	T	0,999863	2020-12-08	United Kingdom
S_982_A	S	982	ERR5037949	24506	T	G	0,999448	2020-12-08	United Kingdom
S_1118_H	S	1118	ERR5037949	24914	G	C	0,999819	2020-12-08	United Kingdom
S_1214_G	S	1214	ERR5037949	25202	T	G	0,115246	2020-12-08	United Kingdom
ORF8_27_*	ORF8	27	ERR5037949	27972	C	T	0,999767	2020-12-08	United Kingdom
ORF8_52_I	ORF8	52	ERR5037949	28048	G	T	0,999943	2020-12-08	United Kingdom
ORF8_73_C	ORF8	73	ERR5037949	28111	A	G	0,99979	2020-12-08	United Kingdom
N_3_H	N	3	ERR5037949	28280	G	C	1	2020-12-08	United Kingdom
N_3_V	N	3	ERR5037949	28281	A	T	1	2020-12-08	United Kingdom
N_3_E	N	3	ERR5037949	28282	T	A	0,999822	2020-12-08	United Kingdom
N_203_K	N	203	ERR5037949	28881	G	A	0,998838	2020-12-08	United Kingdom
N_204_R	N	204	ERR5037949	28883	G	C	0,999838	2020-12-08	United Kingdom
N_235_F	N	235	ERR5037949	28977	C	T	0,999821	2020-12-08	United Kingdom
ORF1ab_1001_I	ORF1ab	1001	ERR5037950	3267	C	T	1	2020-12-08	United Kingdom
ORF1ab_1708_D	ORF1ab	1708	ERR5037950	5388	C	A	1	2020-12-08	United Kingdom
ORF1ab_2230_T	ORF1ab	2230	ERR5037950	6954	T	C	0,998433	2020-12-08	United Kingdom
ORF1ab_3674_NA	ORF1ab	3674	ERR5037950	11287	G	-TCTGGTTTT	0,998676	2020-12-08	United Kingdom
ORF1ab_4182_F	ORF1ab	4182	ERR5037950	12809	C	T	1	2020-12-08	United Kingdom
ORF1ab_218_L	ORF1ab	218	ERR5037950	14120	C	T	0,999388	2020-12-08	United Kingdom
ORF1ab_314_L	ORF1ab	314	ERR5037950	14408	C	T	1	2020-12-08	United Kingdom
S_68_NA	S	68	ERR5037950	21764	A	-TACATG	0,997993	2020-12-08	United Kingdom
S_143_NA	S	143	ERR5037950	21990	T	-TTA	0,998348	2020-12-08	United Kingdom
S_243_S	S	243	ERR5037950	22289	G	T	0,998906	2020-12-08	United Kingdom
S_501_Y	S	501	ERR5037950	23063	A	T	0,999836	2020-12-08	United Kingdom
S_570_D	S	570	ERR5037950	23271	C	A	0,999677	2020-12-08	United Kingdom
S_614_G	S	614	ERR5037950	23403	A	G	0,999937	2020-12-08	United Kingdom
S_681_H	S	681	ERR5037950	23604	C	A	0,999747	2020-12-08	United Kingdom
S_716_I	S	716	ERR5037950	23709	C	T	0,9999	2020-12-08	United Kingdom
S_982_A	S	982	ERR5037950	24506	T	G	1	2020-12-08	United Kingdom
S_1118_H	S	1118	ERR5037950	24914	G	C	0,999882	2020-12-08	United Kingdom
S_1214_G	S	1214	ERR5037950	25202	T	G	0,182692	2020-12-08	United Kingdom
ORF8_27_*	ORF8	27	ERR5037950	27972	C	T	1	2020-12-08	United Kingdom
ORF8_52_I	ORF8	52	ERR5037950	28048	G	T	0,999561	2020-12-08	United Kingdom
ORF8_68_*	ORF8	68	ERR5037950	28095	A	T	0,998997	2020-12-08	United Kingdom
ORF8_73_C	ORF8	73	ERR5037950	28111	A	G	0,999879	2020-12-08	United Kingdom
N_3_H	N	3	ERR5037950	28280	G	C	0,9999	2020-12-08	United Kingdom
N_3_V	N	3	ERR5037950	28281	A	T	0,999199	2020-12-08	United Kingdom
N_3_E	N	3	ERR5037950	28282	T	A	0,9999	2020-12-08	United Kingdom
N_203_K	N	203	ERR5037950	28881	G	A	0,998953	2020-12-08	United Kingdom
N_204_R	N	204	ERR5037950	28883	G	C	0,999657	2020-12-08	United Kingdom
N_235_F	N	235	ERR5037950	28977	C	T	0,999238	2020-12-08	United Kingdom
ORF1ab_3623_S	ORF1ab	3623	ERR5037951	11132	G	T	0,999756	2020-12-04	United Kingdom
ORF1ab_3718_F	ORF1ab	3718	ERR5037951	11417	G	T	0,999669	2020-12-04	United Kingdom
ORF1ab_314_L	ORF1ab	314	ERR5037951	14408	C	T	0,999896	2020-12-04	United Kingdom
ORF1ab_1936_S	ORF1ab	1936	ERR5037951	19273	C	T	0,999685	2020-12-04	United Kingdom
S_222_V	S	222	ERR5037951	22227	C	T	1	2020-12-04	United Kingdom
S_614_G	S	614	ERR5037951	23403	A	G	1	2020-12-04	United Kingdom
S_1214_G	S	1214	ERR5037951	25202	T	G	0,159864	2020-12-04	United Kingdom
ORF6_60_NA	ORF6	60	ERR5037951	27380	T	+C	0,418107	2020-12-04	United Kingdom
ORF6_61_NA	ORF6	61	ERR5037951	27384	T	+CTC	0,417331	2020-12-04	United Kingdom
N_220_V	N	220	ERR5037951	28932	C	T	1	2020-12-04	United Kingdom
N_325_I	N	325	ERR5037951	29247	C	T	0,999858	2020-12-04	United Kingdom
ORF10_30_L	ORF10	30	ERR5037951	29645	G	T	1	2020-12-04	United Kingdom
ORF1ab_3087_I	ORF1ab	3087	ERR5037952	9526	G	T	0,99972	2020-12-03	United Kingdom
ORF1ab_176_S	ORF1ab	176	ERR5037952	13993	G	T	0,999546	2020-12-03	United Kingdom
ORF1ab_314_L	ORF1ab	314	ERR5037952	14408	C	T	0,999813	2020-12-03	United Kingdom
ORF1ab_767_L	ORF1ab	767	ERR5037952	15766	G	T	0,999376	2020-12-03	United Kingdom
ORF1ab_1141_R	ORF1ab	1141	ERR5037952	16889	A	G	0,999099	2020-12-03	United Kingdom
ORF1ab_1184_D	ORF1ab	1184	ERR5037952	17019	G	T	0,999077	2020-12-03	United Kingdom
ORF1ab_1637_I	ORF1ab	1637	ERR5037952	18377	C	T	0,999448	2020-12-03	United Kingdom
S_477_N	S	477	ERR5037952	22992	G	A	0,99945	2020-12-03	United Kingdom
S_614_G	S	614	ERR5037952	23403	A	G	0,999844	2020-12-03	United Kingdom
S_655_Y	S	655	ERR5037952	23525	C	T	0,999709	2020-12-03	United Kingdom
S_831_V	S	831	ERR5037952	24054	C	T	0,999557	2020-12-03	United Kingdom
S_1214_G	S	1214	ERR5037952	25202	T	G	0,141224	2020-12-03	United Kingdom
ORF3a_57_H	ORF3a	57	ERR5037952	25563	G	T	0,999441	2020-12-03	United Kingdom
N_234_I	N	234	ERR5037952	28975	G	C	0,999465	2020-12-03	United Kingdom
N_376_T	N	376	ERR5037952	29399	G	A	1	2020-12-03	United Kingdom
ORF1ab_1001_I	ORF1ab	1001	ERR5037955	3267	C	T	1	2020-12-02	United Kingdom
ORF1ab_1708_D	ORF1ab	1708	ERR5037955	5388	C	A	1	2020-12-02	United Kingdom
ORF1ab_2230_T	ORF1ab	2230	ERR5037955	6954	T	C	1	2020-12-02	United Kingdom
ORF1ab_2269_C	ORF1ab	2269	ERR5037955	7070	G	T	0,0616691	2020-12-02	United Kingdom
ORF1ab_3674_NA	ORF1ab	3674	ERR5037955	11287	G	-TCTGGTTTT	0,996631	2020-12-02	United Kingdom
ORF1ab_3829_F	ORF1ab	3829	ERR5037955	11750	C	T	1	2020-12-02	United Kingdom
ORF1ab_314_L	ORF1ab	314	ERR5037955	14408	C	T	0,999242	2020-12-02	United Kingdom
S_68_NA	S	68	ERR5037955	21764	A	-TACATG	0,998347	2020-12-02	United Kingdom
S_143_NA	S	143	ERR5037955	21990	T	-TTA	0,998141	2020-12-02	United Kingdom
S_222_V	S	222	ERR5037955	22227	C	T	0,999662	2020-12-02	United Kingdom
S_501_Y	S	501	ERR5037955	23063	A	T	0,999862	2020-12-02	United Kingdom
S_570_D	S	570	ERR5037955	23271	C	A	0,997518	2020-12-02	United Kingdom
S_614_G	S	614	ERR5037955	23403	A	G	0,999597	2020-12-02	United Kingdom
S_681_H	S	681	ERR5037955	23604	C	A	1	2020-12-02	United Kingdom
S_716_I	S	716	ERR5037955	23709	C	T	0,99976	2020-12-02	United Kingdom
S_982_A	S	982	ERR5037955	24506	T	G	0,9988	2020-12-02	United Kingdom
S_1118_H	S	1118	ERR5037955	24914	G	C	0,999326	2020-12-02	United Kingdom
S_1214_G	S	1214	ERR5037955	25202	T	G	0,105306	2020-12-02	United Kingdom
ORF8_27_*	ORF8	27	ERR5037955	27972	C	T	0,99956	2020-12-02	United Kingdom
ORF8_52_I	ORF8	52	ERR5037955	28048	G	T	0,999486	2020-12-02	United Kingdom
ORF8_68_*	ORF8	68	ERR5037955	28095	A	T	0,999325	2020-12-02	United Kingdom
ORF8_73_C	ORF8	73	ERR5037955	28111	A	G	0,99985	2020-12-02	United Kingdom
N_3_H	N	3	ERR5037955	28280	G	C	0,999824	2020-12-02	United Kingdom
N_3_V	N	3	ERR5037955	28281	A	T	0,999824	2020-12-02	United Kingdom
N_3_E	N	3	ERR5037955	28282	T	A	0,999179	2020-12-02	United Kingdom
N_203_K	N	203	ERR5037955	28881	G	A	0,999598	2020-12-02	United Kingdom
N_204_R	N	204	ERR5037955	28883	G	C	0,999605	2020-12-02	United Kingdom
N_235_F	N	235	ERR5037955	28977	C	T	0,999702	2020-12-02	United Kingdom
ORF1ab_1001_I	ORF1ab	1001	ERR5037956	3267	C	T	1	2020-12-03	United Kingdom
ORF1ab_1708_D	ORF1ab	1708	ERR5037956	5388	C	A	0,999725	2020-12-03	United Kingdom
ORF1ab_2230_T	ORF1ab	2230	ERR5037956	6954	T	C	1	2020-12-03	United Kingdom
ORF1ab_3674_NA	ORF1ab	3674	ERR5037956	11287	G	-TCTGGTTTT	0,998959	2020-12-03	United Kingdom
ORF1ab_3829_F	ORF1ab	3829	ERR5037956	11750	C	T	0,999582	2020-12-03	United Kingdom
ORF1ab_314_L	ORF1ab	314	ERR5037956	14408	C	T	0,999822	2020-12-03	United Kingdom
S_68_NA	S	68	ERR5037956	21764	A	-TACATG	0,997418	2020-12-03	United Kingdom
S_143_NA	S	143	ERR5037956	21990	T	-TTA	0,998117	2020-12-03	United Kingdom
S_222_V	S	222	ERR5037956	22227	C	T	0,999666	2020-12-03	United Kingdom
S_501_Y	S	501	ERR5037956	23063	A	T	0,999551	2020-12-03	United Kingdom
S_570_D	S	570	ERR5037956	23271	C	A	0,999681	2020-12-03	United Kingdom
S_614_G	S	614	ERR5037956	23403	A	G	0,99963	2020-12-03	United Kingdom
S_681_H	S	681	ERR5037956	23604	C	A	0,999917	2020-12-03	United Kingdom
S_716_I	S	716	ERR5037956	23709	C	T	0,999877	2020-12-03	United Kingdom
S_939_F	S	939	ERR5037956	24378	C	T	0,999695	2020-12-03	United Kingdom
S_982_A	S	982	ERR5037956	24506	T	G	1	2020-12-03	United Kingdom
S_1118_H	S	1118	ERR5037956	24914	G	C	0,999847	2020-12-03	United Kingdom
S_1214_G	S	1214	ERR5037956	25202	T	G	0,097148	2020-12-03	United Kingdom
ORF8_27_*	ORF8	27	ERR5037956	27972	C	T	0,999918	2020-12-03	United Kingdom
ORF8_52_I	ORF8	52	ERR5037956	28048	G	T	1	2020-12-03	United Kingdom
ORF8_68_*	ORF8	68	ERR5037956	28095	A	T	0,99961	2020-12-03	United Kingdom
ORF8_73_C	ORF8	73	ERR5037956	28111	A	G	0,999919	2020-12-03	United Kingdom
N_3_H	N	3	ERR5037956	28280	G	C	1	2020-12-03	United Kingdom
N_3_V	N	3	ERR5037956	28281	A	T	1	2020-12-03	United Kingdom
N_3_E	N	3	ERR5037956	28282	T	A	0,999843	2020-12-03	United Kingdom
N_203_K	N	203	ERR5037956	28881	G	A	0,999164	2020-12-03	United Kingdom
N_204_R	N	204	ERR5037956	28883	G	C	0,99945	2020-12-03	United Kingdom
N_235_F	N	235	ERR5037956	28977	C	T	1	2020-12-03	United Kingdom
ORF1ab_730_F	ORF1ab	730	ERR5037959	2453	C	T	0,999231	2020-12-07	United Kingdom
ORF1ab_1001_I	ORF1ab	1001	ERR5037959	3267	C	T	1	2020-12-07	United Kingdom
ORF1ab_1708_D	ORF1ab	1708	ERR5037959	5388	C	A	0,999929	2020-12-07	United Kingdom
ORF1ab_2230_T	ORF1ab	2230	ERR5037959	6954	T	C	0,999697	2020-12-07	United Kingdom
ORF1ab_3674_NA	ORF1ab	3674	ERR5037959	11287	G	-TCTGGTTTT	0,998613	2020-12-07	United Kingdom
ORF1ab_314_L	ORF1ab	314	ERR5037959	14408	C	T	0,999559	2020-12-07	United Kingdom
S_68_NA	S	68	ERR5037959	21764	A	-TACATG	0,996718	2020-12-07	United Kingdom
S_143_NA	S	143	ERR5037959	21990	T	-TTA	0,997673	2020-12-07	United Kingdom
S_501_Y	S	501	ERR5037959	23063	A	T	0,99965	2020-12-07	United Kingdom
S_570_D	S	570	ERR5037959	23271	C	A	0,999906	2020-12-07	United Kingdom
S_614_G	S	614	ERR5037959	23403	A	G	0,999735	2020-12-07	United Kingdom
S_681_H	S	681	ERR5037959	23604	C	A	0,999865	2020-12-07	United Kingdom
S_716_I	S	716	ERR5037959	23709	C	T	0,99987	2020-12-07	United Kingdom
S_982_A	S	982	ERR5037959	24506	T	G	0,999813	2020-12-07	United Kingdom
S_1118_H	S	1118	ERR5037959	24914	G	C	0,999705	2020-12-07	United Kingdom
S_1214_G	S	1214	ERR5037959	25202	T	G	0,134845	2020-12-07	United Kingdom
ORF3a_245_H	ORF3a	245	ERR5037959	26127	A	T	0,999756	2020-12-07	United Kingdom
ORF8_27_*	ORF8	27	ERR5037959	27972	C	T	0,999398	2020-12-07	United Kingdom
ORF8_52_I	ORF8	52	ERR5037959	28048	G	T	0,999954	2020-12-07	United Kingdom
ORF8_73_C	ORF8	73	ERR5037959	28111	A	G	0,999764	2020-12-07	United Kingdom
N_3_H	N	3	ERR5037959	28280	G	C	0,999738	2020-12-07	United Kingdom
N_3_V	N	3	ERR5037959	28281	A	T	0,999912	2020-12-07	United Kingdom
N_3_E	N	3	ERR5037959	28282	T	A	0,999825	2020-12-07	United Kingdom
N_203_K	N	203	ERR5037959	28881	G	A	0,999172	2020-12-07	United Kingdom
N_204_R	N	204	ERR5037959	28883	G	C	0,999865	2020-12-07	United Kingdom
N_235_F	N	235	ERR5037959	28977	C	T	0,999857	2020-12-07	United Kingdom
ORF1ab_1001_I	ORF1ab	1001	ERR5037960	3267	C	T	1	2020-12-07	United Kingdom
ORF1ab_1708_D	ORF1ab	1708	ERR5037960	5388	C	A	0,999785	2020-12-07	United Kingdom
ORF1ab_2230_T	ORF1ab	2230	ERR5037960	6954	T	C	0,999731	2020-12-07	United Kingdom
ORF1ab_3674_NA	ORF1ab	3674	ERR5037960	11287	G	-TCTGGTTTT	0,997643	2020-12-07	United Kingdom
ORF1ab_314_L	ORF1ab	314	ERR5037960	14408	C	T	0,999734	2020-12-07	United Kingdom
ORF1ab_1001_S	ORF1ab	1001	ERR5037960	16468	C	T	0,999965	2020-12-07	United Kingdom
ORF1ab_1383_R	ORF1ab	1383	ERR5037960	17615	A	G	0,999841	2020-12-07	United Kingdom
S_68_NA	S	68	ERR5037960	21764	A	-TACATG	0,996838	2020-12-07	United Kingdom
S_143_NA	S	143	ERR5037960	21990	T	-TTA	0,998072	2020-12-07	United Kingdom
S_501_Y	S	501	ERR5037960	23063	A	T	0,999528	2020-12-07	United Kingdom
S_570_D	S	570	ERR5037960	23271	C	A	1	2020-12-07	United Kingdom
S_614_G	S	614	ERR5037960	23403	A	G	0,999718	2020-12-07	United Kingdom
S_681_H	S	681	ERR5037960	23604	C	A	0,999868	2020-12-07	United Kingdom
S_716_I	S	716	ERR5037960	23709	C	T	0,999936	2020-12-07	United Kingdom
S_982_A	S	982	ERR5037960	24506	T	G	0,999791	2020-12-07	United Kingdom
S_1118_H	S	1118	ERR5037960	24914	G	C	0,999865	2020-12-07	United Kingdom
S_1214_G	S	1214	ERR5037960	25202	T	G	0,102851	2020-12-07	United Kingdom
ORF8_27_*	ORF8	27	ERR5037960	27972	C	T	0,999772	2020-12-07	United Kingdom
ORF8_52_I	ORF8	52	ERR5037960	28048	G	T	0,999911	2020-12-07	United Kingdom
ORF8_73_C	ORF8	73	ERR5037960	28111	A	G	0,999848	2020-12-07	United Kingdom
N_3_H	N	3	ERR5037960	28280	G	C	0,999724	2020-12-07	United Kingdom
N_3_V	N	3	ERR5037960	28281	A	T	0,999354	2020-12-07	United Kingdom
N_3_E	N	3	ERR5037960	28282	T	A	0,999446	2020-12-07	United Kingdom
N_203_K	N	203	ERR5037960	28881	G	A	0,998526	2020-12-07	United Kingdom
N_204_R	N	204	ERR5037960	28883	G	C	1	2020-12-07	United Kingdom
N_235_F	N	235	ERR5037960	28977	C	T	0,999433	2020-12-07	United Kingdom
ORF1ab_1001_I	ORF1ab	1001	ERR5037963	3267	C	T	1	2020-12-07	United Kingdom
ORF1ab_1708_D	ORF1ab	1708	ERR5037963	5388	C	A	0,99981	2020-12-07	United Kingdom
ORF1ab_2230_T	ORF1ab	2230	ERR5037963	6954	T	C	1	2020-12-07	United Kingdom
ORF1ab_3674_NA	ORF1ab	3674	ERR5037963	11287	G	-TCTGGTTTT	0,996503	2020-12-07	United Kingdom
ORF1ab_314_L	ORF1ab	314	ERR5037963	14408	C	T	0,999767	2020-12-07	United Kingdom
ORF1ab_1383_R	ORF1ab	1383	ERR5037963	17615	A	G	0,999928	2020-12-07	United Kingdom
S_68_NA	S	68	ERR5037963	21764	A	-TACATG	0,994798	2020-12-07	United Kingdom
S_143_NA	S	143	ERR5037963	21990	T	-TTA	0,998593	2020-12-07	United Kingdom
S_501_Y	S	501	ERR5037963	23063	A	T	0,999915	2020-12-07	United Kingdom
S_570_D	S	570	ERR5037963	23271	C	A	0,999835	2020-12-07	United Kingdom
S_614_G	S	614	ERR5037963	23403	A	G	0,999765	2020-12-07	United Kingdom
S_681_H	S	681	ERR5037963	23604	C	A	0,999941	2020-12-07	United Kingdom
S_716_I	S	716	ERR5037963	23709	C	T	0,999942	2020-12-07	United Kingdom
S_982_A	S	982	ERR5037963	24506	T	G	0,999613	2020-12-07	United Kingdom
S_1118_H	S	1118	ERR5037963	24914	G	C	0,99988	2020-12-07	United Kingdom
S_1214_G	S	1214	ERR5037963	25202	T	G	0,0921526	2020-12-07	United Kingdom
ORF8_27_*	ORF8	27	ERR5037963	27972	C	T	0,999548	2020-12-07	United Kingdom
ORF8_52_I	ORF8	52	ERR5037963	28048	G	T	0,99996	2020-12-07	United Kingdom
ORF8_73_C	ORF8	73	ERR5037963	28111	A	G	0,999734	2020-12-07	United Kingdom
N_3_H	N	3	ERR5037963	28280	G	C	0,999849	2020-12-07	United Kingdom
N_3_V	N	3	ERR5037963	28281	A	T	0,999924	2020-12-07	United Kingdom
N_3_E	N	3	ERR5037963	28282	T	A	0,999773	2020-12-07	United Kingdom
N_203_K	N	203	ERR5037963	28881	G	A	0,998668	2020-12-07	United Kingdom
N_204_R	N	204	ERR5037963	28883	G	C	0,999882	2020-12-07	United Kingdom
N_235_F	N	235	ERR5037963	28977	C	T	0,999876	2020-12-07	United Kingdom
ORF1ab_730_F	ORF1ab	730	ERR5037964	2453	C	T	0,999584	2020-12-07	United Kingdom
ORF1ab_1001_I	ORF1ab	1001	ERR5037964	3267	C	T	0,999904	2020-12-07	United Kingdom
ORF1ab_1708_D	ORF1ab	1708	ERR5037964	5388	C	A	0,99992	2020-12-07	United Kingdom
ORF1ab_2230_T	ORF1ab	2230	ERR5037964	6954	T	C	1	2020-12-07	United Kingdom
ORF1ab_3674_NA	ORF1ab	3674	ERR5037964	11287	G	-TCTGGTTTT	0,997045	2020-12-07	United Kingdom
ORF1ab_314_L	ORF1ab	314	ERR5037964	14408	C	T	0,999549	2020-12-07	United Kingdom
S_68_NA	S	68	ERR5037964	21764	A	-TACATG	0,997682	2020-12-07	United Kingdom
S_143_NA	S	143	ERR5037964	21990	T	-TTA	0,998027	2020-12-07	United Kingdom
S_501_Y	S	501	ERR5037964	23063	A	T	0,999679	2020-12-07	United Kingdom
S_570_D	S	570	ERR5037964	23271	C	A	0,999692	2020-12-07	United Kingdom
S_614_G	S	614	ERR5037964	23403	A	G	0,999903	2020-12-07	United Kingdom
S_681_H	S	681	ERR5037964	23604	C	A	0,999849	2020-12-07	United Kingdom
S_716_I	S	716	ERR5037964	23709	C	T	0,999626	2020-12-07	United Kingdom
S_982_A	S	982	ERR5037964	24506	T	G	1	2020-12-07	United Kingdom
S_1118_H	S	1118	ERR5037964	24914	G	C	0,999913	2020-12-07	United Kingdom
S_1214_G	S	1214	ERR5037964	25202	T	G	0,132505	2020-12-07	United Kingdom
ORF8_27_*	ORF8	27	ERR5037964	27972	C	T	0,999893	2020-12-07	United Kingdom
ORF8_52_I	ORF8	52	ERR5037964	28048	G	T	0,999948	2020-12-07	United Kingdom
ORF8_73_C	ORF8	73	ERR5037964	28111	A	G	0,999697	2020-12-07	United Kingdom
N_3_H	N	3	ERR5037964	28280	G	C	0,999906	2020-12-07	United Kingdom
N_3_V	N	3	ERR5037964	28281	A	T	0,999625	2020-12-07	United Kingdom
N_3_E	N	3	ERR5037964	28282	T	A	0,999812	2020-12-07	United Kingdom
N_203_K	N	203	ERR5037964	28881	G	A	0,999005	2020-12-07	United Kingdom
N_204_R	N	204	ERR5037964	28883	G	C	0,999861	2020-12-07	United Kingdom
N_235_F	N	235	ERR5037964	28977	C	T	0,999704	2020-12-07	United Kingdom
ORF1ab_314_L	ORF1ab	314	ERR5037968	14408	C	T	0,999799	2020-12-07	United Kingdom
ORF1ab_2619_C	ORF1ab	2619	ERR5037968	21323	A	G	1	2020-12-07	United Kingdom
S_18_F	S	18	ERR5037968	21614	C	T	1	2020-12-07	United Kingdom
S_222_V	S	222	ERR5037968	22227	C	T	1	2020-12-07	United Kingdom
S_614_G	S	614	ERR5037968	23403	A	G	0,999569	2020-12-07	United Kingdom
S_1214_G	S	1214	ERR5037968	25202	T	G	0,169982	2020-12-07	United Kingdom
N_220_V	N	220	ERR5037968	28932	C	T	1	2020-12-07	United Kingdom
ORF10_30_L	ORF10	30	ERR5037968	29645	G	T	1	2020-12-07	United Kingdom
ORF1ab_314_L	ORF1ab	314	ERR5037969	14408	C	T	0,999633	2020-12-07	United Kingdom
S_176_F	S	176	ERR5037969	22088	C	T	1	2020-12-07	United Kingdom
S_222_V	S	222	ERR5037969	22227	C	T	1	2020-12-07	United Kingdom
S_262_S	S	262	ERR5037969	22346	G	T	0,999704	2020-12-07	United Kingdom
S_272_L	S	272	ERR5037969	22377	C	T	0,999724	2020-12-07	United Kingdom
S_614_G	S	614	ERR5037969	23403	A	G	0,999892	2020-12-07	United Kingdom
S_843_G	S	843	ERR5037969	24090	A	G	0,995004	2020-12-07	United Kingdom
S_1020_S	S	1020	ERR5037969	24620	G	T	1	2020-12-07	United Kingdom
ORF3a_182_R	ORF3a	182	ERR5037969	25937	A	G	0,999951	2020-12-07	United Kingdom
N_145_Y	N	145	ERR5037969	28706	C	T	0,999636	2020-12-07	United Kingdom
N_220_V	N	220	ERR5037969	28932	C	T	1	2020-12-07	United Kingdom
ORF10_30_L	ORF10	30	ERR5037969	29645	G	T	1	2020-12-07	United Kingdom
ORF1ab_1118_I	ORF1ab	1118	ERR5037972	3617	G	A	0,999743	2020-12-06	United Kingdom
ORF1ab_3839_R	ORF1ab	3839	ERR5037972	11781	A	G	1	2020-12-06	United Kingdom
ORF1ab_314_L	ORF1ab	314	ERR5037972	14408	C	T	0,999952	2020-12-06	United Kingdom
S_222_V	S	222	ERR5037972	22227	C	T	0,999192	2020-12-06	United Kingdom
S_614_G	S	614	ERR5037972	23403	A	G	1	2020-12-06	United Kingdom
S_1214_G	S	1214	ERR5037972	25202	T	G	0,10479	2020-12-06	United Kingdom
N_119_S	N	119	ERR5037972	28628	G	T	0,999957	2020-12-06	United Kingdom
N_220_V	N	220	ERR5037972	28932	C	T	0,999396	2020-12-06	United Kingdom
ORF10_30_L	ORF10	30	ERR5037972	29645	G	T	0,999913	2020-12-06	United Kingdom
ORF1ab_1001_I	ORF1ab	1001	ERR5037973	3267	C	T	1	2020-12-02	United Kingdom
ORF1ab_1708_D	ORF1ab	1708	ERR5037973	5388	C	A	1	2020-12-02	United Kingdom
ORF1ab_3674_NA	ORF1ab	3674	ERR5037973	11287	G	-TCTGGTTTT	1	2020-12-02	United Kingdom
ORF1ab_3829_F	ORF1ab	3829	ERR5037973	11750	C	T	0,99187	2020-12-02	United Kingdom
ORF1ab_314_L	ORF1ab	314	ERR5037973	14408	C	T	0,999705	2020-12-02	United Kingdom
S_68_NA	S	68	ERR5037973	21764	A	-TACATG	0,992166	2020-12-02	United Kingdom
S_143_NA	S	143	ERR5037973	21990	T	-TTA	0,997417	2020-12-02	United Kingdom
S_222_V	S	222	ERR5037973	22227	C	T	1	2020-12-02	United Kingdom
S_501_Y	S	501	ERR5037973	23063	A	T	1	2020-12-02	United Kingdom
S_570_D	S	570	ERR5037973	23271	C	A	1	2020-12-02	United Kingdom
S_614_G	S	614	ERR5037973	23403	A	G	0,999864	2020-12-02	United Kingdom
S_681_H	S	681	ERR5037973	23604	C	A	1	2020-12-02	United Kingdom
S_716_I	S	716	ERR5037973	23709	C	T	0,999899	2020-12-02	United Kingdom
S_982_A	S	982	ERR5037973	24506	T	G	1	2020-12-02	United Kingdom
S_1118_H	S	1118	ERR5037973	24914	G	C	0,999911	2020-12-02	United Kingdom
S_1214_G	S	1214	ERR5037973	25202	T	G	0,184397	2020-12-02	United Kingdom
ORF8_27_*	ORF8	27	ERR5037973	27972	C	T	1	2020-12-02	United Kingdom
ORF8_52_I	ORF8	52	ERR5037973	28048	G	T	1	2020-12-02	United Kingdom
ORF8_68_*	ORF8	68	ERR5037973	28095	A	T	1	2020-12-02	United Kingdom
ORF8_73_C	ORF8	73	ERR5037973	28111	A	G	0,999833	2020-12-02	United Kingdom
N_3_H	N	3	ERR5037973	28280	G	C	1	2020-12-02	United Kingdom
N_3_V	N	3	ERR5037973	28281	A	T	0,999775	2020-12-02	United Kingdom
N_3_E	N	3	ERR5037973	28282	T	A	0,999551	2020-12-02	United Kingdom
N_203_K	N	203	ERR5037973	28881	G	A	1	2020-12-02	United Kingdom
N_204_R	N	204	ERR5037973	28883	G	C	1	2020-12-02	United Kingdom
N_235_F	N	235	ERR5037973	28977	C	T	1	2020-12-02	United Kingdom
ORF1ab_528_L	ORF1ab	528	ERR5037974	1848	C	T	0,999919	2020-12-06	United Kingdom
ORF1ab_3839_R	ORF1ab	3839	ERR5037974	11781	A	G	1	2020-12-06	United Kingdom
ORF1ab_314_L	ORF1ab	314	ERR5037974	14408	C	T	1	2020-12-06	United Kingdom
S_222_V	S	222	ERR5037974	22227	C	T	1	2020-12-06	United Kingdom
S_614_G	S	614	ERR5037974	23403	A	G	0,999696	2020-12-06	United Kingdom
S_1214_G	S	1214	ERR5037974	25202	T	G	0,123389	2020-12-06	United Kingdom
ORF7a_121_*	ORF7a	121	ERR5037974	27754	G	T	1	2020-12-06	United Kingdom
N_220_V	N	220	ERR5037974	28932	C	T	1	2020-12-06	United Kingdom
ORF10_30_L	ORF10	30	ERR5037974	29645	G	T	1	2020-12-06	United Kingdom
ORF1ab_1001_I	ORF1ab	1001	ERR5037977	3267	C	T	0,99979	2020-12-02	United Kingdom
ORF1ab_1506_L	ORF1ab	1506	ERR5037977	4782	C	T	0,574268	2020-12-02	United Kingdom
ORF1ab_1662_S	ORF1ab	1662	ERR5037977	5250	A	G	1	2020-12-02	United Kingdom
ORF1ab_1708_D	ORF1ab	1708	ERR5037977	5388	C	A	1	2020-12-02	United Kingdom
ORF1ab_2230_T	ORF1ab	2230	ERR5037977	6954	T	C	0,999403	2020-12-02	United Kingdom
ORF1ab_3674_NA	ORF1ab	3674	ERR5037977	11287	G	-TCTGGTTTT	0,997512	2020-12-02	United Kingdom
ORF1ab_314_L	ORF1ab	314	ERR5037977	14408	C	T	0,999703	2020-12-02	United Kingdom
ORF1ab_1197_I	ORF1ab	1197	ERR5037977	17058	G	T	0,99991	2020-12-02	United Kingdom
S_68_NA	S	68	ERR5037977	21764	A	-TACATG	0,997445	2020-12-02	United Kingdom
S_143_NA	S	143	ERR5037977	21990	T	-TTA	0,997743	2020-12-02	United Kingdom
S_501_Y	S	501	ERR5037977	23063	A	T	0,999735	2020-12-02	United Kingdom
S_522_S	S	522	ERR5037977	23126	G	T	0,999595	2020-12-02	United Kingdom
S_570_D	S	570	ERR5037977	23271	C	A	0,999706	2020-12-02	United Kingdom
S_614_G	S	614	ERR5037977	23403	A	G	1	2020-12-02	United Kingdom
S_681_H	S	681	ERR5037977	23604	C	A	0,999857	2020-12-02	United Kingdom
S_716_I	S	716	ERR5037977	23709	C	T	0,999825	2020-12-02	United Kingdom
S_982_A	S	982	ERR5037977	24506	T	G	1	2020-12-02	United Kingdom
S_1118_H	S	1118	ERR5037977	24914	G	C	0,99985	2020-12-02	United Kingdom
S_1214_G	S	1214	ERR5037977	25202	T	G	0,0710988	2020-12-02	United Kingdom
ORF6_20_S	ORF6	20	ERR5037977	27261	G	T	0,99971	2020-12-02	United Kingdom
ORF8_27_*	ORF8	27	ERR5037977	27972	C	T	1	2020-12-02	United Kingdom
ORF8_52_I	ORF8	52	ERR5037977	28048	G	T	1	2020-12-02	United Kingdom
ORF8_73_C	ORF8	73	ERR5037977	28111	A	G	0,999837	2020-12-02	United Kingdom
N_3_H	N	3	ERR5037977	28280	G	C	1	2020-12-02	United Kingdom
N_3_V	N	3	ERR5037977	28281	A	T	0,999905	2020-12-02	United Kingdom
N_3_E	N	3	ERR5037977	28282	T	A	1	2020-12-02	United Kingdom
N_203_K	N	203	ERR5037977	28881	G	A	0,999238	2020-12-02	United Kingdom
N_204_R	N	204	ERR5037977	28883	G	C	0,999702	2020-12-02	United Kingdom
N_235_F	N	235	ERR5037977	28977	C	T	0,999681	2020-12-02	United Kingdom
ORF1ab_1001_I	ORF1ab	1001	ERR5037980	3267	C	T	0,999872	2020-12-07	United Kingdom
ORF1ab_1708_D	ORF1ab	1708	ERR5037980	5388	C	A	1	2020-12-07	United Kingdom
ORF1ab_2230_T	ORF1ab	2230	ERR5037980	6954	T	C	0,999203	2020-12-07	United Kingdom
ORF1ab_3674_NA	ORF1ab	3674	ERR5037980	11287	G	-TCTGGTTTT	0,998376	2020-12-07	United Kingdom
ORF1ab_314_L	ORF1ab	314	ERR5037980	14408	C	T	0,999748	2020-12-07	United Kingdom
S_68_NA	S	68	ERR5037980	21764	A	-TACATG	0,992043	2020-12-07	United Kingdom
S_143_NA	S	143	ERR5037980	21990	T	-TTA	0,998357	2020-12-07	United Kingdom
S_501_Y	S	501	ERR5037980	23063	A	T	0,999891	2020-12-07	United Kingdom
S_570_D	S	570	ERR5037980	23271	C	A	0,999765	2020-12-07	United Kingdom
S_614_G	S	614	ERR5037980	23403	A	G	0,999943	2020-12-07	United Kingdom
S_681_H	S	681	ERR5037980	23604	C	A	1	2020-12-07	United Kingdom
S_716_I	S	716	ERR5037980	23709	C	T	1	2020-12-07	United Kingdom
S_982_A	S	982	ERR5037980	24506	T	G	0,99915	2020-12-07	United Kingdom
S_1118_H	S	1118	ERR5037980	24914	G	C	0,999403	2020-12-07	United Kingdom
S_1214_G	S	1214	ERR5037980	25202	T	G	0,128141	2020-12-07	United Kingdom
M_2_S	M	2	ERR5037980	26526	G	T	0,995992	2020-12-07	United Kingdom
ORF8_27_*	ORF8	27	ERR5037980	27972	C	T	0,999901	2020-12-07	United Kingdom
ORF8_52_I	ORF8	52	ERR5037980	28048	G	T	1	2020-12-07	United Kingdom
ORF8_73_C	ORF8	73	ERR5037980	28111	A	G	0,999724	2020-12-07	United Kingdom
N_3_H	N	3	ERR5037980	28280	G	C	0,999873	2020-12-07	United Kingdom
N_3_V	N	3	ERR5037980	28281	A	T	0,999746	2020-12-07	United Kingdom
N_3_E	N	3	ERR5037980	28282	T	A	0,999746	2020-12-07	United Kingdom
N_203_K	N	203	ERR5037980	28881	G	A	0,998951	2020-12-07	United Kingdom
N_204_R	N	204	ERR5037980	28883	G	C	1	2020-12-07	United Kingdom
N_235_F	N	235	ERR5037980	28977	C	T	1	2020-12-07	United Kingdom
ORF1ab_300_F	ORF1ab	300	ERR5037981	1163	A	T	0,999653	2020-12-06	United Kingdom
ORF1ab_1786_L	ORF1ab	1786	ERR5037981	5622	C	T	0,999695	2020-12-06	United Kingdom
ORF1ab_3153_S	ORF1ab	3153	ERR5037981	9723	T	C	1	2020-12-06	United Kingdom
ORF1ab_3353_R	ORF1ab	3353	ERR5037981	10323	A	G	0,999821	2020-12-06	United Kingdom
ORF1ab_3603_NA	ORF1ab	3603	ERR5037981	11074	C	-T	0,0711551	2020-12-06	United Kingdom
ORF1ab_245_D	ORF1ab	245	ERR5037981	14202	G	T	1	2020-12-06	United Kingdom
ORF1ab_314_L	ORF1ab	314	ERR5037981	14408	C	T	0,99974	2020-12-06	United Kingdom
ORF1ab_1458_P	ORF1ab	1458	ERR5037981	17839	T	C	0,0614035	2020-12-06	United Kingdom
ORF1ab_2025_I	ORF1ab	2025	ERR5037981	19542	G	T	1	2020-12-06	United Kingdom
ORF1ab_2084_I	ORF1ab	2084	ERR5037981	19718	C	T	1	2020-12-06	United Kingdom
S_614_G	S	614	ERR5037981	23403	A	G	0,999777	2020-12-06	United Kingdom
S_1214_G	S	1214	ERR5037981	25202	T	G	0,130435	2020-12-06	United Kingdom
ORF3a_223_I	ORF3a	223	ERR5037981	26060	C	T	0,999875	2020-12-06	United Kingdom
ORF7a_21_R	ORF7a	21	ERR5037981	27455	A	G	0,999902	2020-12-06	United Kingdom
ORF7a_39_R	ORF7a	39	ERR5037981	27509	C	G	0,999854	2020-12-06	United Kingdom
N_203_K	N	203	ERR5037981	28881	G	A	0,996008	2020-12-06	United Kingdom
N_204_R	N	204	ERR5037981	28883	G	C	1	2020-12-06	United Kingdom
ORF1ab_561_A	ORF1ab	561	ERR5037982	1947	T	C	0,996237	2020-12-07	United Kingdom
ORF1ab_685_S	ORF1ab	685	ERR5037982	2319	T	C	0,999882	2020-12-07	United Kingdom
ORF1ab_2103_F	ORF1ab	2103	ERR5037982	6573	C	T	1	2020-12-07	United Kingdom
ORF1ab_3224_N	ORF1ab	3224	ERR5037982	9936	C	A	0,999702	2020-12-07	United Kingdom
ORF1ab_314_L	ORF1ab	314	ERR5037982	14408	C	T	0,999761	2020-12-07	United Kingdom
S_614_G	S	614	ERR5037982	23403	A	G	0,999818	2020-12-07	United Kingdom
S_1214_G	S	1214	ERR5037982	25202	T	G	0,120545	2020-12-07	United Kingdom
ORF3a_57_H	ORF3a	57	ERR5037982	25563	G	T	0,999926	2020-12-07	United Kingdom
ORF3a_171_L	ORF3a	171	ERR5037982	25904	C	T	0,993887	2020-12-07	United Kingdom
ORF7b_12_NA	ORF7b	12	ERR5037982	27791	C	-TT	0,977418	2020-12-07	United Kingdom
N_194_L	N	194	ERR5037982	28854	C	T	0,999847	2020-12-07	United Kingdom
ORF1ab_1001_I	ORF1ab	1001	ERR5037983	3267	C	T	1	2020-12-07	United Kingdom
ORF1ab_1708_D	ORF1ab	1708	ERR5037983	5388	C	A	1	2020-12-07	United Kingdom
ORF1ab_2230_T	ORF1ab	2230	ERR5037983	6954	T	C	1	2020-12-07	United Kingdom
ORF1ab_3674_NA	ORF1ab	3674	ERR5037983	11287	G	-TCTGGTTTT	0,998055	2020-12-07	United Kingdom
ORF1ab_314_L	ORF1ab	314	ERR5037983	14408	C	T	0,999767	2020-12-07	United Kingdom
S_68_NA	S	68	ERR5037983	21764	A	-TACATG	0,997325	2020-12-07	United Kingdom
S_143_NA	S	143	ERR5037983	21990	T	-TTA	0,997854	2020-12-07	United Kingdom
S_501_Y	S	501	ERR5037983	23063	A	T	0,999862	2020-12-07	United Kingdom
S_570_D	S	570	ERR5037983	23271	C	A	0,999908	2020-12-07	United Kingdom
S_614_G	S	614	ERR5037983	23403	A	G	0,999823	2020-12-07	United Kingdom
S_681_H	S	681	ERR5037983	23604	C	A	0,999925	2020-12-07	United Kingdom
S_716_I	S	716	ERR5037983	23709	C	T	0,999927	2020-12-07	United Kingdom
S_982_A	S	982	ERR5037983	24506	T	G	1	2020-12-07	United Kingdom
S_1118_H	S	1118	ERR5037983	24914	G	C	0,999791	2020-12-07	United Kingdom
S_1214_G	S	1214	ERR5037983	25202	T	G	0,166045	2020-12-07	United Kingdom
ORF8_27_*	ORF8	27	ERR5037983	27972	C	T	0,99975	2020-12-07	United Kingdom
ORF8_52_I	ORF8	52	ERR5037983	28048	G	T	0,99988	2020-12-07	United Kingdom
ORF8_73_C	ORF8	73	ERR5037983	28111	A	G	0,999763	2020-12-07	United Kingdom
ORF8_116_NA	ORF8	116	ERR5037983	28241	T	-GTTTTAGATTTCATCTA	0,981493	2020-12-07	United Kingdom
N_3_H	N	3	ERR5037983	28280	G	C	0,999957	2020-12-07	United Kingdom
N_3_V	N	3	ERR5037983	28281	A	T	0,999827	2020-12-07	United Kingdom
N_3_E	N	3	ERR5037983	28282	T	A	0,999784	2020-12-07	United Kingdom
N_203_K	N	203	ERR5037983	28881	G	A	0,9984	2020-12-07	United Kingdom
N_204_R	N	204	ERR5037983	28883	G	C	0,999392	2020-12-07	United Kingdom
N_235_F	N	235	ERR5037983	28977	C	T	0,999814	2020-12-07	United Kingdom
ORF1ab_87_D	ORF1ab	87	ERR5037984	526	G	T	0,999685	2020-12-07	United Kingdom
ORF1ab_307_V	ORF1ab	307	ERR5037984	1185	C	T	0,999817	2020-12-07	United Kingdom
ORF1ab_1022_I	ORF1ab	1022	ERR5037984	3330	C	T	0,998805	2020-12-07	United Kingdom
ORF1ab_2046_L	ORF1ab	2046	ERR5037984	6402	C	T	0,998897	2020-12-07	United Kingdom
ORF1ab_2501_T	ORF1ab	2501	ERR5037984	7767	T	C	0,999792	2020-12-07	United Kingdom
ORF1ab_3603_NA	ORF1ab	3603	ERR5037984	11074	C	+T	0,101461	2020-12-07	United Kingdom
ORF1ab_3606_NA	ORF1ab	3606	ERR5037984	11082	T	-G	0,0879668	2020-12-07	United Kingdom
ORF1ab_3606_F	ORF1ab	3606	ERR5037984	11083	G	T	1	2020-12-07	United Kingdom
ORF1ab_314_L	ORF1ab	314	ERR5037984	14408	C	T	0,999767	2020-12-07	United Kingdom
ORF1ab_1213_Y	ORF1ab	1213	ERR5037984	17104	C	T	0,999921	2020-12-07	United Kingdom
ORF1ab_1428_S	ORF1ab	1428	ERR5037984	17749	G	T	1	2020-12-07	United Kingdom
S_439_K	S	439	ERR5037984	22879	C	A	0,999819	2020-12-07	United Kingdom
S_614_G	S	614	ERR5037984	23403	A	G	1	2020-12-07	United Kingdom
S_1214_G	S	1214	ERR5037984	25202	T	G	0,0838574	2020-12-07	United Kingdom
ORF3a_33_S	ORF3a	33	ERR5037984	25489	G	T	0,999818	2020-12-07	United Kingdom
ORF3a_155_Y	ORF3a	155	ERR5037984	25855	G	T	1	2020-12-07	United Kingdom
ORF1ab_400_D	ORF1ab	400	ERR5037986	1464	G	A	0,999806	2020-12-08	United Kingdom
ORF1ab_2501_T	ORF1ab	2501	ERR5037986	7767	T	C	0,999939	2020-12-08	United Kingdom
ORF1ab_314_L	ORF1ab	314	ERR5037986	14408	C	T	0,999887	2020-12-08	United Kingdom
ORF1ab_520_V	ORF1ab	520	ERR5037986	15026	C	T	0,999788	2020-12-08	United Kingdom
ORF1ab_1213_Y	ORF1ab	1213	ERR5037986	17104	C	T	0,999845	2020-12-08	United Kingdom
ORF1ab_1362_R	ORF1ab	1362	ERR5037986	17551	G	A	0,999749	2020-12-08	United Kingdom
S_439_K	S	439	ERR5037986	22879	C	A	1	2020-12-08	United Kingdom
S_614_G	S	614	ERR5037986	23403	A	G	0,999862	2020-12-08	United Kingdom
S_688_V	S	688	ERR5037986	23625	C	T	0,999964	2020-12-08	United Kingdom
S_1214_G	S	1214	ERR5037986	25202	T	G	0,134122	2020-12-08	United Kingdom
ORF1ab_971_L	ORF1ab	971	ERR5037987	3177	C	T	0,999715	2020-12-07	United Kingdom
ORF1ab_1001_I	ORF1ab	1001	ERR5037987	3267	C	T	0,999869	2020-12-07	United Kingdom
ORF1ab_1708_D	ORF1ab	1708	ERR5037987	5388	C	A	0,998911	2020-12-07	United Kingdom
ORF1ab_2230_T	ORF1ab	2230	ERR5037987	6954	T	C	1	2020-12-07	United Kingdom
ORF1ab_3012_K	ORF1ab	3012	ERR5037987	9300	G	A	1	2020-12-07	United Kingdom
ORF1ab_3674_NA	ORF1ab	3674	ERR5037987	11287	G	-TCTGGTTTT	0,998869	2020-12-07	United Kingdom
ORF1ab_314_L	ORF1ab	314	ERR5037987	14408	C	T	0,999946	2020-12-07	United Kingdom
S_68_NA	S	68	ERR5037987	21764	A	-TACATG	0,996855	2020-12-07	United Kingdom
S_143_NA	S	143	ERR5037987	21990	T	-TTA	0,997729	2020-12-07	United Kingdom
S_501_Y	S	501	ERR5037987	23063	A	T	0,999953	2020-12-07	United Kingdom
S_570_D	S	570	ERR5037987	23271	C	A	0,999512	2020-12-07	United Kingdom
S_614_G	S	614	ERR5037987	23403	A	G	0,999799	2020-12-07	United Kingdom
S_681_H	S	681	ERR5037987	23604	C	A	0,99996	2020-12-07	United Kingdom
S_716_I	S	716	ERR5037987	23709	C	T	0,999961	2020-12-07	United Kingdom
S_982_A	S	982	ERR5037987	24506	T	G	1	2020-12-07	United Kingdom
S_1118_H	S	1118	ERR5037987	24914	G	C	0,999928	2020-12-07	United Kingdom
S_1214_G	S	1214	ERR5037987	25202	T	G	0,192098	2020-12-07	United Kingdom
ORF8_27_*	ORF8	27	ERR5037987	27972	C	T	0,999673	2020-12-07	United Kingdom
ORF8_52_I	ORF8	52	ERR5037987	28048	G	T	0,999936	2020-12-07	United Kingdom
ORF8_73_C	ORF8	73	ERR5037987	28111	A	G	0,999624	2020-12-07	United Kingdom
N_3_H	N	3	ERR5037987	28280	G	C	0,99973	2020-12-07	United Kingdom
N_3_V	N	3	ERR5037987	28281	A	T	0,999865	2020-12-07	United Kingdom
N_3_E	N	3	ERR5037987	28282	T	A	0,999797	2020-12-07	United Kingdom
N_203_K	N	203	ERR5037987	28881	G	A	0,998683	2020-12-07	United Kingdom
N_204_R	N	204	ERR5037987	28883	G	C	0,999883	2020-12-07	United Kingdom
N_235_F	N	235	ERR5037987	28977	C	T	0,999872	2020-12-07	United Kingdom
ORF1ab_1001_I	ORF1ab	1001	ERR5037988	3267	C	T	0,999924	2020-12-08	United Kingdom
ORF1ab_1708_D	ORF1ab	1708	ERR5037988	5388	C	A	1	2020-12-08	United Kingdom
ORF1ab_2230_T	ORF1ab	2230	ERR5037988	6954	T	C	0,999739	2020-12-08	United Kingdom
ORF1ab_2780_L	ORF1ab	2780	ERR5037988	8603	T	C	0,999753	2020-12-08	United Kingdom
ORF1ab_3674_NA	ORF1ab	3674	ERR5037988	11287	G	-TCTGGTTTT	0,998023	2020-12-08	United Kingdom
ORF1ab_314_L	ORF1ab	314	ERR5037988	14408	C	T	0,999826	2020-12-08	United Kingdom
ORF1ab_1383_R	ORF1ab	1383	ERR5037988	17615	A	G	0,999839	2020-12-08	United Kingdom
S_68_NA	S	68	ERR5037988	21764	A	-TACATG	0,997059	2020-12-08	United Kingdom
S_143_NA	S	143	ERR5037988	21990	T	-TTA	0,997407	2020-12-08	United Kingdom
S_501_Y	S	501	ERR5037988	23063	A	T	0,999911	2020-12-08	United Kingdom
S_570_D	S	570	ERR5037988	23271	C	A	0,999623	2020-12-08	United Kingdom
S_614_G	S	614	ERR5037988	23403	A	G	0,999757	2020-12-08	United Kingdom
S_681_H	S	681	ERR5037988	23604	C	A	0,999899	2020-12-08	United Kingdom
S_716_I	S	716	ERR5037988	23709	C	T	0,999867	2020-12-08	United Kingdom
S_982_A	S	982	ERR5037988	24506	T	G	1	2020-12-08	United Kingdom
S_1118_H	S	1118	ERR5037988	24914	G	C	0,999861	2020-12-08	United Kingdom
S_1214_G	S	1214	ERR5037988	25202	T	G	0,0879527	2020-12-08	United Kingdom
ORF8_27_*	ORF8	27	ERR5037988	27972	C	T	0,999741	2020-12-08	United Kingdom
ORF8_52_I	ORF8	52	ERR5037988	28048	G	T	0,999798	2020-12-08	United Kingdom
ORF8_73_C	ORF8	73	ERR5037988	28111	A	G	0,999831	2020-12-08	United Kingdom
N_3_H	N	3	ERR5037988	28280	G	C	0,999745	2020-12-08	United Kingdom
N_3_V	N	3	ERR5037988	28281	A	T	0,999872	2020-12-08	United Kingdom
N_3_E	N	3	ERR5037988	28282	T	A	0,999872	2020-12-08	United Kingdom
N_178_D	N	178	ERR5037988	28806	G	A	0,999787	2020-12-08	United Kingdom
N_203_K	N	203	ERR5037988	28881	G	A	0,999397	2020-12-08	United Kingdom
N_204_R	N	204	ERR5037988	28883	G	C	0,999901	2020-12-08	United Kingdom
N_235_F	N	235	ERR5037988	28977	C	T	0,999679	2020-12-08	United Kingdom
ORF1ab_2181_I	ORF1ab	2181	ERR5037989	6807	C	T	1	2020-12-07	United Kingdom
ORF1ab_2554_V	ORF1ab	2554	ERR5037989	7926	C	T	0,999935	2020-12-07	United Kingdom
ORF1ab_3603_NA	ORF1ab	3603	ERR5037989	11074	C	+T	0,103354	2020-12-07	United Kingdom
ORF1ab_3606_NA	ORF1ab	3606	ERR5037989	11082	T	-G	0,0864826	2020-12-07	United Kingdom
ORF1ab_3606_F	ORF1ab	3606	ERR5037989	11083	G	T	0,999759	2020-12-07	United Kingdom
ORF1ab_314_L	ORF1ab	314	ERR5037989	14408	C	T	0,999594	2020-12-07	United Kingdom
S_222_V	S	222	ERR5037989	22227	C	T	1	2020-12-07	United Kingdom
S_614_G	S	614	ERR5037989	23403	A	G	0,999809	2020-12-07	United Kingdom
S_1214_G	S	1214	ERR5037989	25202	T	G	0,132505	2020-12-07	United Kingdom
N_220_V	N	220	ERR5037989	28932	C	T	0,999222	2020-12-07	United Kingdom
ORF10_30_L	ORF10	30	ERR5037989	29645	G	T	0,999696	2020-12-07	United Kingdom
ORF1ab_1001_I	ORF1ab	1001	ERR5037990	3267	C	T	0,999825	2020-12-08	United Kingdom
ORF1ab_1708_D	ORF1ab	1708	ERR5037990	5388	C	A	0,999939	2020-12-08	United Kingdom
ORF1ab_2230_T	ORF1ab	2230	ERR5037990	6954	T	C	0,999737	2020-12-08	United Kingdom
ORF1ab_3674_NA	ORF1ab	3674	ERR5037990	11287	G	-TCTGGTTTT	0,998355	2020-12-08	United Kingdom
ORF1ab_314_L	ORF1ab	314	ERR5037990	14408	C	T	0,999699	2020-12-08	United Kingdom
S_68_NA	S	68	ERR5037990	21764	A	-TACATG	0,996817	2020-12-08	United Kingdom
S_143_NA	S	143	ERR5037990	21990	T	-TTA	0,998214	2020-12-08	United Kingdom
S_501_Y	S	501	ERR5037990	23063	A	T	0,999877	2020-12-08	United Kingdom
S_570_D	S	570	ERR5037990	23271	C	A	0,999921	2020-12-08	United Kingdom
S_614_G	S	614	ERR5037990	23403	A	G	0,999771	2020-12-08	United Kingdom
S_681_H	S	681	ERR5037990	23604	C	A	0,999941	2020-12-08	United Kingdom
S_716_I	S	716	ERR5037990	23709	C	T	1	2020-12-08	United Kingdom
S_982_A	S	982	ERR5037990	24506	T	G	0,999565	2020-12-08	United Kingdom
S_1118_H	S	1118	ERR5037990	24914	G	C	0,999786	2020-12-08	United Kingdom
S_1214_G	S	1214	ERR5037990	25202	T	G	0,135084	2020-12-08	United Kingdom
ORF8_27_*	ORF8	27	ERR5037990	27972	C	T	0,999878	2020-12-08	United Kingdom
ORF8_52_I	ORF8	52	ERR5037990	28048	G	T	0,999881	2020-12-08	United Kingdom
ORF8_73_C	ORF8	73	ERR5037990	28111	A	G	0,999894	2020-12-08	United Kingdom
N_3_H	N	3	ERR5037990	28280	G	C	1	2020-12-08	United Kingdom
N_3_V	N	3	ERR5037990	28281	A	T	0,999925	2020-12-08	United Kingdom
N_3_E	N	3	ERR5037990	28282	T	A	1	2020-12-08	United Kingdom
N_203_K	N	203	ERR5037990	28881	G	A	0,999129	2020-12-08	United Kingdom
N_204_R	N	204	ERR5037990	28883	G	C	0,999787	2020-12-08	United Kingdom
N_235_F	N	235	ERR5037990	28977	C	T	0,999658	2020-12-08	United Kingdom
N_366_I	N	366	ERR5037990	29370	C	T	0,689655	2020-12-08	United Kingdom
ORF1ab_84_NA	ORF1ab	84	ERR5037994	515	G	-TTATGGTT	0,406703	2020-12-08	United Kingdom
ORF1ab_136_NA	ORF1ab	136	ERR5037994	671	T	-ACGGCGCCGATCTA	0,200749	2020-12-08	United Kingdom
ORF1ab_3087_I	ORF1ab	3087	ERR5037994	9526	G	T	1	2020-12-08	United Kingdom
ORF1ab_50_N	ORF1ab	50	ERR5037994	13617	G	T	1	2020-12-08	United Kingdom
ORF1ab_176_S	ORF1ab	176	ERR5037994	13993	G	T	1	2020-12-08	United Kingdom
ORF1ab_314_L	ORF1ab	314	ERR5037994	14408	C	T	1	2020-12-08	United Kingdom
ORF1ab_373_V	ORF1ab	373	ERR5037994	14585	C	T	1	2020-12-08	United Kingdom
ORF1ab_767_L	ORF1ab	767	ERR5037994	15766	G	T	0,999867	2020-12-08	United Kingdom
ORF1ab_1141_R	ORF1ab	1141	ERR5037994	16889	A	G	1	2020-12-08	United Kingdom
ORF1ab_1184_D	ORF1ab	1184	ERR5037994	17019	G	T	1	2020-12-08	United Kingdom
S_177_I	S	177	ERR5037994	22093	G	A	1	2020-12-08	United Kingdom
S_477_N	S	477	ERR5037994	22992	G	A	0,999898	2020-12-08	United Kingdom
S_614_G	S	614	ERR5037994	23403	A	G	0,999678	2020-12-08	United Kingdom
S_1214_G	S	1214	ERR5037994	25202	T	G	0,0833333	2020-12-08	United Kingdom
ORF3a_57_H	ORF3a	57	ERR5037994	25563	G	T	0,999773	2020-12-08	United Kingdom
ORF7a_6_L	ORF7a	6	ERR5037994	27409	T	C	1	2020-12-08	United Kingdom
N_234_I	N	234	ERR5037994	28975	G	C	0,997934	2020-12-08	United Kingdom
ORF1ab_1001_I	ORF1ab	1001	ERR5037995	3267	C	T	1	2020-12-07	United Kingdom
ORF1ab_1708_D	ORF1ab	1708	ERR5037995	5388	C	A	0,999837	2020-12-07	United Kingdom
ORF1ab_2230_T	ORF1ab	2230	ERR5037995	6954	T	C	0,999694	2020-12-07	United Kingdom
ORF1ab_3310_K	ORF1ab	3310	ERR5037995	10193	G	A	0,999939	2020-12-07	United Kingdom
ORF1ab_3310_D	ORF1ab	3310	ERR5037995	10195	A	T	0,999941	2020-12-07	United Kingdom
ORF1ab_3674_NA	ORF1ab	3674	ERR5037995	11287	G	-TCTGGTTTT	0,996732	2020-12-07	United Kingdom
ORF1ab_314_L	ORF1ab	314	ERR5037995	14408	C	T	0,999853	2020-12-07	United Kingdom
S_68_NA	S	68	ERR5037995	21764	A	-TACATG	0,9973	2020-12-07	United Kingdom
S_143_NA	S	143	ERR5037995	21990	T	-TTA	0,998156	2020-12-07	United Kingdom
S_501_Y	S	501	ERR5037995	23063	A	T	0,99968	2020-12-07	United Kingdom
S_570_D	S	570	ERR5037995	23271	C	A	0,999785	2020-12-07	United Kingdom
S_614_G	S	614	ERR5037995	23403	A	G	1	2020-12-07	United Kingdom
S_681_H	S	681	ERR5037995	23604	C	A	0,999825	2020-12-07	United Kingdom
S_716_I	S	716	ERR5037995	23709	C	T	0,999757	2020-12-07	United Kingdom
S_982_A	S	982	ERR5037995	24506	T	G	0,999406	2020-12-07	United Kingdom
S_1118_H	S	1118	ERR5037995	24914	G	C	1	2020-12-07	United Kingdom
S_1214_G	S	1214	ERR5037995	25202	T	G	0,152657	2020-12-07	United Kingdom
ORF8_27_*	ORF8	27	ERR5037995	27972	C	T	0,999736	2020-12-07	United Kingdom
ORF8_52_I	ORF8	52	ERR5037995	28048	G	T	0,999798	2020-12-07	United Kingdom
ORF8_73_C	ORF8	73	ERR5037995	28111	A	G	0,99973	2020-12-07	United Kingdom
N_3_H	N	3	ERR5037995	28280	G	C	1	2020-12-07	United Kingdom
N_3_V	N	3	ERR5037995	28281	A	T	0,999929	2020-12-07	United Kingdom
N_3_E	N	3	ERR5037995	28282	T	A	0,999929	2020-12-07	United Kingdom
N_203_K	N	203	ERR5037995	28881	G	A	0,99922	2020-12-07	United Kingdom
N_204_R	N	204	ERR5037995	28883	G	C	0,999563	2020-12-07	United Kingdom
N_235_F	N	235	ERR5037995	28977	C	T	0,999766	2020-12-07	United Kingdom
ORF1ab_3087_I	ORF1ab	3087	ERR5037996	9526	G	T	0,999834	2020-12-08	United Kingdom
ORF1ab_50_N	ORF1ab	50	ERR5037996	13617	G	T	0,999578	2020-12-08	United Kingdom
ORF1ab_176_S	ORF1ab	176	ERR5037996	13993	G	T	0,999832	2020-12-08	United Kingdom
ORF1ab_314_L	ORF1ab	314	ERR5037996	14408	C	T	0,999928	2020-12-08	United Kingdom
ORF1ab_373_V	ORF1ab	373	ERR5037996	14585	C	T	0,998436	2020-12-08	United Kingdom
ORF1ab_767_L	ORF1ab	767	ERR5037996	15766	G	T	0,999683	2020-12-08	United Kingdom
ORF1ab_1141_R	ORF1ab	1141	ERR5037996	16889	A	G	0,999942	2020-12-08	United Kingdom
ORF1ab_1184_D	ORF1ab	1184	ERR5037996	17019	G	T	1	2020-12-08	United Kingdom
S_177_I	S	177	ERR5037996	22093	G	A	1	2020-12-08	United Kingdom
S_477_N	S	477	ERR5037996	22992	G	A	0,99995	2020-12-08	United Kingdom
S_614_G	S	614	ERR5037996	23403	A	G	0,999746	2020-12-08	United Kingdom
S_1214_G	S	1214	ERR5037996	25202	T	G	0,183841	2020-12-08	United Kingdom
ORF3a_57_H	ORF3a	57	ERR5037996	25563	G	T	0,999965	2020-12-08	United Kingdom
ORF7a_6_L	ORF7a	6	ERR5037996	27409	T	C	0,999919	2020-12-08	United Kingdom
N_234_I	N	234	ERR5037996	28975	G	C	0,999322	2020-12-08	United Kingdom
ORF1ab_2554_V	ORF1ab	2554	ERR5037997	7926	C	T	0,999788	2020-12-07	United Kingdom
ORF1ab_2833_N	ORF1ab	2833	ERR5037997	8762	G	A	0,99734	2020-12-07	United Kingdom
ORF1ab_314_L	ORF1ab	314	ERR5037997	14408	C	T	0,999766	2020-12-07	United Kingdom
ORF1ab_418_NA	ORF1ab	418	ERR5037997	14720	G	+T	0,0741553	2020-12-07	United Kingdom
S_222_V	S	222	ERR5037997	22227	C	T	1	2020-12-07	United Kingdom
S_614_G	S	614	ERR5037997	23403	A	G	0,999895	2020-12-07	United Kingdom
S_1214_G	S	1214	ERR5037997	25202	T	G	0,151593	2020-12-07	United Kingdom
S_1228_L	S	1228	ERR5037997	25244	G	T	1	2020-12-07	United Kingdom
N_220_V	N	220	ERR5037997	28932	C	T	1	2020-12-07	United Kingdom
ORF10_30_L	ORF10	30	ERR5037997	29645	G	T	0,999821	2020-12-07	United Kingdom
ORF1ab_1001_I	ORF1ab	1001	ERR5037998	3267	C	T	1	2020-12-08	United Kingdom
ORF1ab_1708_D	ORF1ab	1708	ERR5037998	5388	C	A	0,999868	2020-12-08	United Kingdom
ORF1ab_2230_T	ORF1ab	2230	ERR5037998	6954	T	C	1	2020-12-08	United Kingdom
ORF1ab_2780_L	ORF1ab	2780	ERR5037998	8603	T	C	0,999649	2020-12-08	United Kingdom
ORF1ab_3674_NA	ORF1ab	3674	ERR5037998	11287	G	-TCTGGTTTT	0,997322	2020-12-08	United Kingdom
ORF1ab_314_L	ORF1ab	314	ERR5037998	14408	C	T	1	2020-12-08	United Kingdom
ORF1ab_1383_R	ORF1ab	1383	ERR5037998	17615	A	G	0,999915	2020-12-08	United Kingdom
S_68_NA	S	68	ERR5037998	21764	A	-TACATG	0,997629	2020-12-08	United Kingdom
S_143_NA	S	143	ERR5037998	21990	T	-TTA	0,997851	2020-12-08	United Kingdom
S_501_Y	S	501	ERR5037998	23063	A	T	0,999908	2020-12-08	United Kingdom
S_570_D	S	570	ERR5037998	23271	C	A	0,999899	2020-12-08	United Kingdom
S_614_G	S	614	ERR5037998	23403	A	G	0,999902	2020-12-08	United Kingdom
S_681_H	S	681	ERR5037998	23604	C	A	0,999844	2020-12-08	United Kingdom
S_716_I	S	716	ERR5037998	23709	C	T	1	2020-12-08	United Kingdom
S_982_A	S	982	ERR5037998	24506	T	G	1	2020-12-08	United Kingdom
S_1118_H	S	1118	ERR5037998	24914	G	C	0,999285	2020-12-08	United Kingdom
S_1214_G	S	1214	ERR5037998	25202	T	G	0,110549	2020-12-08	United Kingdom
ORF8_27_*	ORF8	27	ERR5037998	27972	C	T	0,999847	2020-12-08	United Kingdom
ORF8_52_I	ORF8	52	ERR5037998	28048	G	T	1	2020-12-08	United Kingdom
ORF8_73_C	ORF8	73	ERR5037998	28111	A	G	0,999801	2020-12-08	United Kingdom
N_3_H	N	3	ERR5037998	28280	G	C	0,999888	2020-12-08	United Kingdom
N_3_V	N	3	ERR5037998	28281	A	T	0,999944	2020-12-08	United Kingdom
N_3_E	N	3	ERR5037998	28282	T	A	0,999888	2020-12-08	United Kingdom
N_178_D	N	178	ERR5037998	28806	G	A	0,999884	2020-12-08	United Kingdom
N_203_K	N	203	ERR5037998	28881	G	A	0,999593	2020-12-08	United Kingdom
N_204_R	N	204	ERR5037998	28883	G	C	0,9996	2020-12-08	United Kingdom
N_235_F	N	235	ERR5037998	28977	C	T	0,999206	2020-12-08	United Kingdom
ORF1ab_3711_F	ORF1ab	3711	ERR5037999	11396	C	T	1	2020-12-07	United Kingdom
ORF1ab_314_L	ORF1ab	314	ERR5037999	14408	C	T	1	2020-12-07	United Kingdom
ORF1ab_2557_R	ORF1ab	2557	ERR5037999	21137	A	G	1	2020-12-07	United Kingdom
S_18_F	S	18	ERR5037999	21614	C	T	1	2020-12-07	United Kingdom
S_215_H	S	215	ERR5037999	22205	G	C	0,992806	2020-12-07	United Kingdom
S_222_V	S	222	ERR5037999	22227	C	T	1	2020-12-07	United Kingdom
S_614_G	S	614	ERR5037999	23403	A	G	0,999843	2020-12-07	United Kingdom
S_1214_G	S	1214	ERR5037999	25202	T	G	0,202532	2020-12-07	United Kingdom
N_185_C	N	185	ERR5037999	28826	C	T	0,572876	2020-12-07	United Kingdom
N_220_V	N	220	ERR5037999	28932	C	T	0,99849	2020-12-07	United Kingdom
ORF10_30_L	ORF10	30	ERR5037999	29645	G	T	0,999833	2020-12-07	United Kingdom
ORF1ab_679_L	ORF1ab	679	ERR5038000	2300	T	C	0,999952	2020-12-06	United Kingdom
ORF1ab_1014_I	ORF1ab	1014	ERR5038000	3307	G	T	0,999702	2020-12-06	United Kingdom
ORF1ab_3512_T	ORF1ab	3512	ERR5038000	10800	T	C	0,11037	2020-12-06	United Kingdom
ORF1ab_314_L	ORF1ab	314	ERR5038000	14408	C	T	0,999853	2020-12-06	United Kingdom
ORF1ab_341_G	ORF1ab	341	ERR5038000	14489	A	G	0,999951	2020-12-06	United Kingdom
S_614_G	S	614	ERR5038000	23403	A	G	0,999886	2020-12-06	United Kingdom
S_1214_G	S	1214	ERR5038000	25202	T	G	0,0982659	2020-12-06	United Kingdom
ORF3a_41_F	ORF3a	41	ERR5038000	25513	C	T	0,993137	2020-12-06	United Kingdom
ORF3a_57_H	ORF3a	57	ERR5038000	25563	G	T	0,999931	2020-12-06	United Kingdom
N_199_L	N	199	ERR5038000	28869	C	T	0,997332	2020-12-06	United Kingdom
ORF1ab_314_L	ORF1ab	314	ERR5038002	14408	C	T	0,99977	2020-12-06	United Kingdom
S_222_V	S	222	ERR5038002	22227	C	T	1	2020-12-06	United Kingdom
S_614_G	S	614	ERR5038002	23403	A	G	0,999879	2020-12-06	United Kingdom
S_1214_G	S	1214	ERR5038002	25202	T	G	0,107778	2020-12-06	United Kingdom
ORF3a_163_I	ORF3a	163	ERR5038002	25879	G	A	1	2020-12-06	United Kingdom
N_220_V	N	220	ERR5038002	28932	C	T	0,999763	2020-12-06	United Kingdom
N_398_NA	N	398	ERR5038002	29467	A	-GATTTGGAT	0,10084	2020-12-06	United Kingdom
ORF10_30_L	ORF10	30	ERR5038002	29645	G	T	0,999876	2020-12-06	United Kingdom
ORF1ab_2501_T	ORF1ab	2501	ERR5038004	7767	T	C	0,99982	2020-12-06	United Kingdom
ORF1ab_3764_D	ORF1ab	3764	ERR5038004	11557	G	T	0,999696	2020-12-06	United Kingdom
ORF1ab_4241_I	ORF1ab	4241	ERR5038004	12988	G	T	1	2020-12-06	United Kingdom
ORF1ab_314_L	ORF1ab	314	ERR5038004	14408	C	T	0,999779	2020-12-06	United Kingdom
ORF1ab_711_I	ORF1ab	711	ERR5038004	15598	G	A	0,99993	2020-12-06	United Kingdom
ORF1ab_1213_Y	ORF1ab	1213	ERR5038004	17104	C	T	0,999929	2020-12-06	United Kingdom
ORF1ab_1521_S	ORF1ab	1521	ERR5038004	18028	G	T	0,999602	2020-12-06	United Kingdom
S_68_NA	S	68	ERR5038004	21764	A	-TACATG	0,997465	2020-12-06	United Kingdom
S_439_K	S	439	ERR5038004	22879	C	A	0,999908	2020-12-06	United Kingdom
S_614_G	S	614	ERR5038004	23403	A	G	0,999832	2020-12-06	United Kingdom
S_1214_G	S	1214	ERR5038004	25202	T	G	0,113365	2020-12-06	United Kingdom
ORF3a_72_S	ORF3a	72	ERR5038004	25606	G	T	0,998393	2020-12-06	United Kingdom
E_9_I	E	9	ERR5038004	26270	C	T	0,285905	2020-12-06	United Kingdom
ORF1ab_3305_L	ORF1ab	3305	ERR5038005	10178	G	T	0,999557	2020-12-06	United Kingdom
ORF1ab_314_L	ORF1ab	314	ERR5038005	14408	C	T	0,999743	2020-12-06	United Kingdom
S_18_F	S	18	ERR5038005	21614	C	T	0,999849	2020-12-06	United Kingdom
S_222_V	S	222	ERR5038005	22227	C	T	1	2020-12-06	United Kingdom
S_359_N	S	359	ERR5038005	22638	G	A	0,999344	2020-12-06	United Kingdom
S_614_G	S	614	ERR5038005	23403	A	G	0,999819	2020-12-06	United Kingdom
S_1214_G	S	1214	ERR5038005	25202	T	G	0,148472	2020-12-06	United Kingdom
N_220_V	N	220	ERR5038005	28932	C	T	0,999398	2020-12-06	United Kingdom
ORF10_30_L	ORF10	30	ERR5038005	29645	G	T	0,999923	2020-12-06	United Kingdom
ORF1ab_374_Y	ORF1ab	374	ERR5038006	1385	C	T	0,0607948	2020-12-07	United Kingdom
ORF1ab_561_A	ORF1ab	561	ERR5038006	1947	T	C	0,998631	2020-12-07	United Kingdom
ORF1ab_2088_G	ORF1ab	2088	ERR5038006	6528	A	G	0,999886	2020-12-07	United Kingdom
ORF1ab_2943_I	ORF1ab	2943	ERR5038006	9092	G	A	0,99973	2020-12-07	United Kingdom
ORF1ab_3523_V	ORF1ab	3523	ERR5038006	10833	C	T	0,999801	2020-12-07	United Kingdom
ORF1ab_314_L	ORF1ab	314	ERR5038006	14408	C	T	0,999842	2020-12-07	United Kingdom
S_614_G	S	614	ERR5038006	23403	A	G	1	2020-12-07	United Kingdom
S_1214_G	S	1214	ERR5038006	25202	T	G	0,130303	2020-12-07	United Kingdom
ORF3a_13_L	ORF3a	13	ERR5038006	25429	G	T	0,999731	2020-12-07	United Kingdom
ORF3a_57_H	ORF3a	57	ERR5038006	25563	G	T	0,999628	2020-12-07	United Kingdom
N_194_L	N	194	ERR5038006	28854	C	T	0,99986	2020-12-07	United Kingdom
ORF1ab_3655_I	ORF1ab	3655	ERR5038007	11230	G	T	1	2020-12-06	United Kingdom
ORF1ab_3712_I	ORF1ab	3712	ERR5038007	11401	G	T	1	2020-12-06	United Kingdom
ORF1ab_314_L	ORF1ab	314	ERR5038007	14408	C	T	1	2020-12-06	United Kingdom
ORF1ab_1247_H	ORF1ab	1247	ERR5038007	17206	T	C	1	2020-12-06	United Kingdom
ORF1ab_1432_V	ORF1ab	1432	ERR5038007	17762	C	T	1	2020-12-06	United Kingdom
S_614_G	S	614	ERR5038007	23403	A	G	1	2020-12-06	United Kingdom
S_1162_S	S	1162	ERR5038007	25046	C	T	0,0642732	2020-12-06	United Kingdom
S_1214_G	S	1214	ERR5038007	25202	T	G	0,176136	2020-12-06	United Kingdom
ORF3a_75_N	ORF3a	75	ERR5038007	25617	G	T	0,999742	2020-12-06	United Kingdom
N_203_K	N	203	ERR5038007	28881	G	A	0,997739	2020-12-06	United Kingdom
N_204_R	N	204	ERR5038007	28883	G	C	1	2020-12-06	United Kingdom
ORF1ab_1247_N	ORF1ab	1247	ERR5038009	4006	G	T	1	2020-12-06	United Kingdom
ORF1ab_3623_S	ORF1ab	3623	ERR5038009	11132	G	T	0,999867	2020-12-06	United Kingdom
ORF1ab_314_L	ORF1ab	314	ERR5038009	14408	C	T	0,99984	2020-12-06	United Kingdom
S_222_V	S	222	ERR5038009	22227	C	T	1	2020-12-06	United Kingdom
S_614_G	S	614	ERR5038009	23403	A	G	0,999751	2020-12-06	United Kingdom
S_1214_G	S	1214	ERR5038009	25202	T	G	0,130031	2020-12-06	United Kingdom
N_220_V	N	220	ERR5038009	28932	C	T	0,999247	2020-12-06	United Kingdom
ORF10_30_L	ORF10	30	ERR5038009	29645	G	T	0,999772	2020-12-06	United Kingdom
ORF1ab_1001_I	ORF1ab	1001	ERR5038010	3267	C	T	0,999914	2020-12-07	United Kingdom
ORF1ab_1125_C	ORF1ab	1125	ERR5038010	3638	G	T	0,999897	2020-12-07	United Kingdom
ORF1ab_1708_D	ORF1ab	1708	ERR5038010	5388	C	A	1	2020-12-07	United Kingdom
ORF1ab_1997_V	ORF1ab	1997	ERR5038010	6255	C	T	0,999208	2020-12-07	United Kingdom
ORF1ab_2230_T	ORF1ab	2230	ERR5038010	6954	T	C	0,999625	2020-12-07	United Kingdom
ORF1ab_3674_NA	ORF1ab	3674	ERR5038010	11287	G	-TCTGGTTTT	0,999545	2020-12-07	United Kingdom
ORF1ab_314_L	ORF1ab	314	ERR5038010	14408	C	T	0,999886	2020-12-07	United Kingdom
ORF1ab_982_N	ORF1ab	982	ERR5038010	16411	G	A	0,999759	2020-12-07	United Kingdom
S_11_F	S	11	ERR5038010	21593	G	T	0,999719	2020-12-07	United Kingdom
S_68_NA	S	68	ERR5038010	21764	A	-TACATG	0,99708	2020-12-07	United Kingdom
S_143_NA	S	143	ERR5038010	21990	T	-TTA	0,998358	2020-12-07	United Kingdom
S_501_Y	S	501	ERR5038010	23063	A	T	0,999855	2020-12-07	United Kingdom
S_570_D	S	570	ERR5038010	23271	C	A	0,999872	2020-12-07	United Kingdom
S_614_G	S	614	ERR5038010	23403	A	G	0,999628	2020-12-07	United Kingdom
S_681_H	S	681	ERR5038010	23604	C	A	0,999963	2020-12-07	United Kingdom
S_716_I	S	716	ERR5038010	23709	C	T	0,999892	2020-12-07	United Kingdom
S_982_A	S	982	ERR5038010	24506	T	G	1	2020-12-07	United Kingdom
S_1118_H	S	1118	ERR5038010	24914	G	C	0,99992	2020-12-07	United Kingdom
S_1214_G	S	1214	ERR5038010	25202	T	G	0,138203	2020-12-07	United Kingdom
ORF8_27_*	ORF8	27	ERR5038010	27972	C	T	0,999825	2020-12-07	United Kingdom
ORF8_52_I	ORF8	52	ERR5038010	28048	G	T	0,999943	2020-12-07	United Kingdom
ORF8_73_C	ORF8	73	ERR5038010	28111	A	G	0,999721	2020-12-07	United Kingdom
N_3_H	N	3	ERR5038010	28280	G	C	0,999934	2020-12-07	United Kingdom
N_3_V	N	3	ERR5038010	28281	A	T	0,999801	2020-12-07	United Kingdom
N_3_E	N	3	ERR5038010	28282	T	A	0,999867	2020-12-07	United Kingdom
N_203_K	N	203	ERR5038010	28881	G	A	0,999558	2020-12-07	United Kingdom
N_204_R	N	204	ERR5038010	28883	G	C	0,999675	2020-12-07	United Kingdom
N_235_F	N	235	ERR5038010	28977	C	T	0,999541	2020-12-07	United Kingdom
ORF1ab_314_L	ORF1ab	314	ERR5038011	14408	C	T	1	2020-12-06	United Kingdom
ORF1ab_1661_I	ORF1ab	1661	ERR5038011	18449	G	T	0,51087	2020-12-06	United Kingdom
S_222_V	S	222	ERR5038011	22227	C	T	1	2020-12-06	United Kingdom
S_614_G	S	614	ERR5038011	23403	A	G	0,999904	2020-12-06	United Kingdom
S_1214_G	S	1214	ERR5038011	25202	T	G	0,149606	2020-12-06	United Kingdom
N_220_V	N	220	ERR5038011	28932	C	T	1	2020-12-06	United Kingdom
ORF10_30_L	ORF10	30	ERR5038011	29645	G	T	1	2020-12-06	United Kingdom
ORF1ab_310_A	ORF1ab	310	ERR5038012	14395	A	G	0,999862	2020-12-07	United Kingdom
ORF1ab_314_L	ORF1ab	314	ERR5038012	14408	C	T	0,999778	2020-12-07	United Kingdom
S_18_F	S	18	ERR5038012	21614	C	T	0,999823	2020-12-07	United Kingdom
S_222_V	S	222	ERR5038012	22227	C	T	1	2020-12-07	United Kingdom
S_614_G	S	614	ERR5038012	23403	A	G	0,999633	2020-12-07	United Kingdom
S_1214_G	S	1214	ERR5038012	25202	T	G	0,0610169	2020-12-07	United Kingdom
N_220_V	N	220	ERR5038012	28932	C	T	0,999721	2020-12-07	United Kingdom
ORF10_30_L	ORF10	30	ERR5038012	29645	G	T	0,999634	2020-12-07	United Kingdom
ORF1ab_816_N	ORF1ab	816	ERR5038013	2713	A	C	0,0588235	2020-12-08	United Kingdom
ORF1ab_1001_I	ORF1ab	1001	ERR5038013	3267	C	T	1	2020-12-08	United Kingdom
ORF1ab_1708_D	ORF1ab	1708	ERR5038013	5388	C	A	0,999903	2020-12-08	United Kingdom
ORF1ab_2780_L	ORF1ab	2780	ERR5038013	8603	T	C	0,999633	2020-12-08	United Kingdom
ORF1ab_3674_NA	ORF1ab	3674	ERR5038013	11287	G	-TCTGGTTTT	0,99676	2020-12-08	United Kingdom
ORF1ab_4387_S	ORF1ab	4387	ERR5038013	13424	C	A	0,0588235	2020-12-08	United Kingdom
ORF1ab_314_L	ORF1ab	314	ERR5038013	14408	C	T	0,999877	2020-12-08	United Kingdom
ORF1ab_1076_A	ORF1ab	1076	ERR5038013	16693	A	G	0,05	2020-12-08	United Kingdom
ORF1ab_1383_R	ORF1ab	1383	ERR5038013	17615	A	G	0,999834	2020-12-08	United Kingdom
S_68_NA	S	68	ERR5038013	21764	A	-TACATG	0,99673	2020-12-08	United Kingdom
S_143_NA	S	143	ERR5038013	21990	T	-TTA	0,996245	2020-12-08	United Kingdom
S_501_Y	S	501	ERR5038013	23063	A	T	0,999869	2020-12-08	United Kingdom
S_570_D	S	570	ERR5038013	23271	C	A	0,999219	2020-12-08	United Kingdom
S_614_G	S	614	ERR5038013	23403	A	G	0,99962	2020-12-08	United Kingdom
S_655_Y	S	655	ERR5038013	23525	C	T	0,0578859	2020-12-08	United Kingdom
S_681_H	S	681	ERR5038013	23604	C	A	0,999818	2020-12-08	United Kingdom
S_716_I	S	716	ERR5038013	23709	C	T	0,999964	2020-12-08	United Kingdom
S_982_A	S	982	ERR5038013	24506	T	G	1	2020-12-08	United Kingdom
S_1118_H	S	1118	ERR5038013	24914	G	C	0,999753	2020-12-08	United Kingdom
ORF8_27_*	ORF8	27	ERR5038013	27972	C	T	0,999679	2020-12-08	United Kingdom
ORF8_52_I	ORF8	52	ERR5038013	28048	G	T	0,999937	2020-12-08	United Kingdom
ORF8_73_C	ORF8	73	ERR5038013	28111	A	G	0,999128	2020-12-08	United Kingdom
N_3_H	N	3	ERR5038013	28280	G	C	0,999515	2020-12-08	United Kingdom
N_3_V	N	3	ERR5038013	28281	A	T	0,999514	2020-12-08	United Kingdom
N_3_E	N	3	ERR5038013	28282	T	A	0,998544	2020-12-08	United Kingdom
N_178_D	N	178	ERR5038013	28806	G	A	0,999329	2020-12-08	United Kingdom
N_203_K	N	203	ERR5038013	28881	G	A	0,998574	2020-12-08	United Kingdom
N_204_R	N	204	ERR5038013	28883	G	C	0,999086	2020-12-08	United Kingdom
N_235_F	N	235	ERR5038013	28977	C	T	0,99945	2020-12-08	United Kingdom
ORF1ab_43_C	ORF1ab	43	ERR5038014	392	C	T	0,999462	2020-12-08	United Kingdom
ORF1ab_309_S	ORF1ab	309	ERR5038014	1190	C	T	0,999861	2020-12-08	United Kingdom
ORF1ab_445_V	ORF1ab	445	ERR5038014	1599	G	T	0,999925	2020-12-08	United Kingdom
ORF1ab_816_T	ORF1ab	816	ERR5038014	2712	A	C	0,0557649	2020-12-08	United Kingdom
ORF1ab_816_N	ORF1ab	816	ERR5038014	2713	A	C	0,0673993	2020-12-08	United Kingdom
ORF1ab_3603_NA	ORF1ab	3603	ERR5038014	11074	C	+T	0,111237	2020-12-08	United Kingdom
ORF1ab_3606_NA	ORF1ab	3606	ERR5038014	11082	T	-G	0,0976354	2020-12-08	United Kingdom
ORF1ab_3606_F	ORF1ab	3606	ERR5038014	11083	G	T	0,999486	2020-12-08	United Kingdom
ORF1ab_3759_F	ORF1ab	3759	ERR5038014	11540	G	T	0,999691	2020-12-08	United Kingdom
ORF1ab_4016_V	ORF1ab	4016	ERR5038014	12312	C	T	0,999316	2020-12-08	United Kingdom
ORF1ab_314_L	ORF1ab	314	ERR5038014	14408	C	T	0,999446	2020-12-08	United Kingdom
S_614_G	S	614	ERR5038014	23403	A	G	0,999776	2020-12-08	United Kingdom
S_677_H	S	677	ERR5038014	23593	G	T	0,999882	2020-12-08	United Kingdom
S_1214_G	S	1214	ERR5038014	25202	T	G	0,166276	2020-12-08	United Kingdom
ORF3a_57_H	ORF3a	57	ERR5038014	25563	G	T	0,999615	2020-12-08	United Kingdom
ORF3a_106_F	ORF3a	106	ERR5038014	25708	C	T	0,999092	2020-12-08	United Kingdom
N_194_L	N	194	ERR5038014	28854	C	T	0,999361	2020-12-08	United Kingdom
ORF1ab_314_L	ORF1ab	314	ERR5038016	14408	C	T	0,99963	2020-12-08	United Kingdom
S_18_F	S	18	ERR5038016	21614	C	T	0,999521	2020-12-08	United Kingdom
S_222_V	S	222	ERR5038016	22227	C	T	1	2020-12-08	United Kingdom
S_614_G	S	614	ERR5038016	23403	A	G	0,999469	2020-12-08	United Kingdom
S_1214_G	S	1214	ERR5038016	25202	T	G	0,166213	2020-12-08	United Kingdom
ORF3a_85_F	ORF3a	85	ERR5038016	25647	G	T	1	2020-12-08	United Kingdom
ORF3a_99_S	ORF3a	99	ERR5038016	25687	G	T	1	2020-12-08	United Kingdom
N_220_V	N	220	ERR5038016	28932	C	T	0,999622	2020-12-08	United Kingdom
ORF10_30_L	ORF10	30	ERR5038016	29645	G	T	0,999637	2020-12-08	United Kingdom
ORF1ab_2554_V	ORF1ab	2554	ERR5038017	7926	C	T	1	2020-12-07	United Kingdom
ORF1ab_314_L	ORF1ab	314	ERR5038017	14408	C	T	0,999866	2020-12-07	United Kingdom
ORF1ab_1570_S	ORF1ab	1570	ERR5038017	18175	C	T	0,144255	2020-12-07	United Kingdom
S_222_V	S	222	ERR5038017	22227	C	T	1	2020-12-07	United Kingdom
S_614_G	S	614	ERR5038017	23403	A	G	0,999939	2020-12-07	United Kingdom
S_1214_G	S	1214	ERR5038017	25202	T	G	0,165975	2020-12-07	United Kingdom
S_1228_L	S	1228	ERR5038017	25244	G	T	1	2020-12-07	United Kingdom
ORF3a_5_R	ORF3a	5	ERR5038017	25406	T	G	0,0968687	2020-12-07	United Kingdom
N_220_V	N	220	ERR5038017	28932	C	T	0,999654	2020-12-07	United Kingdom
ORF10_30_L	ORF10	30	ERR5038017	29645	G	T	0,999919	2020-12-07	United Kingdom
ORF1ab_2554_V	ORF1ab	2554	ERR5038018	7926	C	T	0,999964	2020-12-07	United Kingdom
ORF1ab_314_L	ORF1ab	314	ERR5038018	14408	C	T	0,999535	2020-12-07	United Kingdom
ORF1ab_2565_V	ORF1ab	2565	ERR5038018	21161	C	T	0,0661998	2020-12-07	United Kingdom
S_222_V	S	222	ERR5038018	22227	C	T	0,99884	2020-12-07	United Kingdom
S_614_G	S	614	ERR5038018	23403	A	G	0,999896	2020-12-07	United Kingdom
S_1214_G	S	1214	ERR5038018	25202	T	G	0,211618	2020-12-07	United Kingdom
S_1228_L	S	1228	ERR5038018	25244	G	T	1	2020-12-07	United Kingdom
N_220_V	N	220	ERR5038018	28932	C	T	0,999639	2020-12-07	United Kingdom
ORF10_30_L	ORF10	30	ERR5038018	29645	G	T	0,999848	2020-12-07	United Kingdom
ORF1ab_1001_I	ORF1ab	1001	ERR5038019	3267	C	T	1	2020-12-08	United Kingdom
ORF1ab_1708_D	ORF1ab	1708	ERR5038019	5388	C	A	0,99986	2020-12-08	United Kingdom
ORF1ab_1833_R	ORF1ab	1833	ERR5038019	5762	T	C	0,999451	2020-12-08	United Kingdom
ORF1ab_2230_T	ORF1ab	2230	ERR5038019	6954	T	C	1	2020-12-08	United Kingdom
ORF1ab_3674_NA	ORF1ab	3674	ERR5038019	11287	G	-TCTGGTTTT	0,998237	2020-12-08	United Kingdom
ORF1ab_314_L	ORF1ab	314	ERR5038019	14408	C	T	0,99977	2020-12-08	United Kingdom
ORF1ab_1383_R	ORF1ab	1383	ERR5038019	17615	A	G	0,999911	2020-12-08	United Kingdom
ORF1ab_1445_V	ORF1ab	1445	ERR5038019	17801	C	T	0,211988	2020-12-08	United Kingdom
S_68_NA	S	68	ERR5038019	21764	A	-TACATG	0,996309	2020-12-08	United Kingdom
S_143_NA	S	143	ERR5038019	21990	T	-TTA	0,998456	2020-12-08	United Kingdom
S_501_Y	S	501	ERR5038019	23063	A	T	0,999822	2020-12-08	United Kingdom
S_570_D	S	570	ERR5038019	23271	C	A	0,999941	2020-12-08	United Kingdom
S_614_G	S	614	ERR5038019	23403	A	G	0,999943	2020-12-08	United Kingdom
S_681_H	S	681	ERR5038019	23604	C	A	0,999922	2020-12-08	United Kingdom
S_716_I	S	716	ERR5038019	23709	C	T	0,999923	2020-12-08	United Kingdom
S_982_A	S	982	ERR5038019	24506	T	G	1	2020-12-08	United Kingdom
S_1118_H	S	1118	ERR5038019	24914	G	C	0,99987	2020-12-08	United Kingdom
S_1214_G	S	1214	ERR5038019	25202	T	G	0,200686	2020-12-08	United Kingdom
ORF8_27_*	ORF8	27	ERR5038019	27972	C	T	0,999912	2020-12-08	United Kingdom
ORF8_52_I	ORF8	52	ERR5038019	28048	G	T	0,999657	2020-12-08	United Kingdom
ORF8_73_C	ORF8	73	ERR5038019	28111	A	G	0,999461	2020-12-08	United Kingdom
N_3_H	N	3	ERR5038019	28280	G	C	0,999933	2020-12-08	United Kingdom
N_3_V	N	3	ERR5038019	28281	A	T	0,999731	2020-12-08	United Kingdom
N_3_E	N	3	ERR5038019	28282	T	A	0,999664	2020-12-08	United Kingdom
N_203_K	N	203	ERR5038019	28881	G	A	0,999647	2020-12-08	United Kingdom
N_204_R	N	204	ERR5038019	28883	G	C	0,999479	2020-12-08	United Kingdom
N_235_F	N	235	ERR5038019	28977	C	T	0,999424	2020-12-08	United Kingdom
ORF1ab_2554_V	ORF1ab	2554	ERR5038020	7926	C	T	0,999903	2020-12-07	United Kingdom
ORF1ab_314_L	ORF1ab	314	ERR5038020	14408	C	T	0,999735	2020-12-07	United Kingdom
ORF1ab_418_NA	ORF1ab	418	ERR5038020	14720	G	+T	0,0731765	2020-12-07	United Kingdom
ORF1ab_2633_S	ORF1ab	2633	ERR5038020	21364	C	T	0,999892	2020-12-07	United Kingdom
S_222_V	S	222	ERR5038020	22227	C	T	0,998874	2020-12-07	United Kingdom
S_614_G	S	614	ERR5038020	23403	A	G	0,999771	2020-12-07	United Kingdom
S_1214_G	S	1214	ERR5038020	25202	T	G	0,118343	2020-12-07	United Kingdom
S_1228_L	S	1228	ERR5038020	25244	G	T	1	2020-12-07	United Kingdom
N_220_V	N	220	ERR5038020	28932	C	T	0,999597	2020-12-07	United Kingdom
ORF10_30_L	ORF10	30	ERR5038020	29645	G	T	0,999719	2020-12-07	United Kingdom
ORF1ab_816_N	ORF1ab	816	ERR5038021	2713	A	C	0,0506536	2020-12-07	United Kingdom
ORF1ab_866_I	ORF1ab	866	ERR5038021	2862	C	T	0,999758	2020-12-07	United Kingdom
ORF1ab_314_L	ORF1ab	314	ERR5038021	14408	C	T	0,999208	2020-12-07	United Kingdom
ORF1ab_1296_L	ORF1ab	1296	ERR5038021	17353	T	C	0,999792	2020-12-07	United Kingdom
S_18_F	S	18	ERR5038021	21614	C	T	1	2020-12-07	United Kingdom
S_222_V	S	222	ERR5038021	22227	C	T	0,99776	2020-12-07	United Kingdom
S_614_G	S	614	ERR5038021	23403	A	G	0,999905	2020-12-07	United Kingdom
S_1214_G	S	1214	ERR5038021	25202	T	G	0,122807	2020-12-07	United Kingdom
N_220_V	N	220	ERR5038021	28932	C	T	0,999806	2020-12-07	United Kingdom
ORF10_30_L	ORF10	30	ERR5038021	29645	G	T	0,999792	2020-12-07	United Kingdom
ORF1ab_3655_I	ORF1ab	3655	ERR5038023	11230	G	T	1	2020-12-06	United Kingdom
ORF1ab_3712_I	ORF1ab	3712	ERR5038023	11401	G	T	0,999875	2020-12-06	United Kingdom
ORF1ab_314_L	ORF1ab	314	ERR5038023	14408	C	T	0,999937	2020-12-06	United Kingdom
S_614_G	S	614	ERR5038023	23403	A	G	0,999763	2020-12-06	United Kingdom
ORF3a_27_Y	ORF3a	27	ERR5038023	25471	G	T	0,999446	2020-12-06	United Kingdom
ORF3a_75_N	ORF3a	75	ERR5038023	25617	G	T	0,999551	2020-12-06	United Kingdom
N_203_K	N	203	ERR5038023	28881	G	A	0,999422	2020-12-06	United Kingdom
N_204_R	N	204	ERR5038023	28883	G	C	0,99972	2020-12-06	United Kingdom
ORF1ab_571_E	ORF1ab	571	ERR5038024	1978	T	G	1	2020-12-07	United Kingdom
ORF1ab_816_T	ORF1ab	816	ERR5038024	2712	A	C	0,0614334	2020-12-07	United Kingdom
ORF1ab_816_N	ORF1ab	816	ERR5038024	2713	A	C	0,0745273	2020-12-07	United Kingdom
ORF1ab_1001_I	ORF1ab	1001	ERR5038024	3267	C	T	0,999622	2020-12-07	United Kingdom
ORF1ab_1708_D	ORF1ab	1708	ERR5038024	5388	C	A	1	2020-12-07	United Kingdom
ORF1ab_2230_T	ORF1ab	2230	ERR5038024	6954	T	C	1	2020-12-07	United Kingdom
ORF1ab_3674_NA	ORF1ab	3674	ERR5038024	11287	G	-TCTGGTTTT	0,998738	2020-12-07	United Kingdom
ORF1ab_314_L	ORF1ab	314	ERR5038024	14408	C	T	0,999679	2020-12-07	United Kingdom
ORF1ab_1076_A	ORF1ab	1076	ERR5038024	16693	A	G	0,067474	2020-12-07	United Kingdom
ORF1ab_1383_R	ORF1ab	1383	ERR5038024	17615	A	G	0,999904	2020-12-07	United Kingdom
S_68_NA	S	68	ERR5038024	21764	A	-TACATG	0,997702	2020-12-07	United Kingdom
S_143_NA	S	143	ERR5038024	21990	T	-TTA	0,997798	2020-12-07	United Kingdom
S_501_Y	S	501	ERR5038024	23063	A	T	0,999519	2020-12-07	United Kingdom
S_570_D	S	570	ERR5038024	23271	C	A	1	2020-12-07	United Kingdom
S_614_G	S	614	ERR5038024	23403	A	G	0,999878	2020-12-07	United Kingdom
S_681_H	S	681	ERR5038024	23604	C	A	0,999946	2020-12-07	United Kingdom
S_716_I	S	716	ERR5038024	23709	C	T	0,99974	2020-12-07	United Kingdom
S_982_A	S	982	ERR5038024	24506	T	G	0,999543	2020-12-07	United Kingdom
S_1118_H	S	1118	ERR5038024	24914	G	C	1	2020-12-07	United Kingdom
S_1214_G	S	1214	ERR5038024	25202	T	G	0,151899	2020-12-07	United Kingdom
ORF8_27_*	ORF8	27	ERR5038024	27972	C	T	0,999811	2020-12-07	United Kingdom
ORF8_52_I	ORF8	52	ERR5038024	28048	G	T	0,999739	2020-12-07	United Kingdom
ORF8_73_C	ORF8	73	ERR5038024	28111	A	G	0,999764	2020-12-07	United Kingdom
N_3_H	N	3	ERR5038024	28280	G	C	1	2020-12-07	United Kingdom
N_3_V	N	3	ERR5038024	28281	A	T	0,999715	2020-12-07	United Kingdom
N_3_E	N	3	ERR5038024	28282	T	A	0,999857	2020-12-07	United Kingdom
N_203_K	N	203	ERR5038024	28881	G	A	0,999149	2020-12-07	United Kingdom
N_204_R	N	204	ERR5038024	28883	G	C	0,999666	2020-12-07	United Kingdom
N_235_F	N	235	ERR5038024	28977	C	T	1	2020-12-07	United Kingdom
ORF1ab_498_V	ORF1ab	498	ERR5038025	1758	C	T	0,999798	2020-12-06	United Kingdom
ORF1ab_314_L	ORF1ab	314	ERR5038025	14408	C	T	0,99947	2020-12-06	United Kingdom
ORF1ab_1893_F	ORF1ab	1893	ERR5038025	19145	C	T	1	2020-12-06	United Kingdom
ORF1ab_2063_R	ORF1ab	2063	ERR5038025	19655	A	G	0,99935	2020-12-06	United Kingdom
S_18_F	S	18	ERR5038025	21614	C	T	1	2020-12-06	United Kingdom
S_222_V	S	222	ERR5038025	22227	C	T	0,996296	2020-12-06	United Kingdom
S_614_G	S	614	ERR5038025	23403	A	G	1	2020-12-06	United Kingdom
S_1214_G	S	1214	ERR5038025	25202	T	G	0,102326	2020-12-06	United Kingdom
ORF3a_172_V	ORF3a	172	ERR5038025	25907	G	T	0,0997596	2020-12-06	United Kingdom
N_126_K	N	126	ERR5038025	28651	C	A	0,0601476	2020-12-06	United Kingdom
N_220_V	N	220	ERR5038025	28932	C	T	0,999768	2020-12-06	United Kingdom
ORF10_30_L	ORF10	30	ERR5038025	29645	G	T	0,999944	2020-12-06	United Kingdom
ORF1ab_1001_I	ORF1ab	1001	ERR5038026	3267	C	T	0,999774	2020-12-07	United Kingdom
ORF1ab_1468_F	ORF1ab	1468	ERR5038026	4668	C	T	0,999903	2020-12-07	United Kingdom
ORF1ab_1708_D	ORF1ab	1708	ERR5038026	5388	C	A	1	2020-12-07	United Kingdom
ORF1ab_2230_T	ORF1ab	2230	ERR5038026	6954	T	C	1	2020-12-07	United Kingdom
ORF1ab_3674_NA	ORF1ab	3674	ERR5038026	11287	G	-TCTGGTTTT	0,99621	2020-12-07	United Kingdom
ORF1ab_314_L	ORF1ab	314	ERR5038026	14408	C	T	0,99972	2020-12-07	United Kingdom
S_68_NA	S	68	ERR5038026	21764	A	-TACATG	0,996849	2020-12-07	United Kingdom
S_143_NA	S	143	ERR5038026	21990	T	-TTA	0,995514	2020-12-07	United Kingdom
S_501_Y	S	501	ERR5038026	23063	A	T	0,999954	2020-12-07	United Kingdom
S_570_D	S	570	ERR5038026	23271	C	A	0,999913	2020-12-07	United Kingdom
S_614_G	S	614	ERR5038026	23403	A	G	0,999916	2020-12-07	United Kingdom
S_681_H	S	681	ERR5038026	23604	C	A	0,999917	2020-12-07	United Kingdom
S_716_I	S	716	ERR5038026	23709	C	T	0,999796	2020-12-07	United Kingdom
S_982_A	S	982	ERR5038026	24506	T	G	1	2020-12-07	United Kingdom
S_1118_H	S	1118	ERR5038026	24914	G	C	0,999598	2020-12-07	United Kingdom
S_1214_G	S	1214	ERR5038026	25202	T	G	0,188976	2020-12-07	United Kingdom
S_1251_V	S	1251	ERR5038026	25314	G	T	0,153523	2020-12-07	United Kingdom
ORF7a_58_NA	ORF7a	58	ERR5038026	27567	C	-TTTAGCACTCAA	0,983333	2020-12-07	United Kingdom
ORF8_27_*	ORF8	27	ERR5038026	27972	C	T	0,999618	2020-12-07	United Kingdom
ORF8_52_I	ORF8	52	ERR5038026	28048	G	T	1	2020-12-07	United Kingdom
ORF8_68_*	ORF8	68	ERR5038026	28095	A	T	0,999367	2020-12-07	United Kingdom
ORF8_73_C	ORF8	73	ERR5038026	28111	A	G	1	2020-12-07	United Kingdom
N_3_H	N	3	ERR5038026	28280	G	C	0,999872	2020-12-07	United Kingdom
N_3_V	N	3	ERR5038026	28281	A	T	0,999487	2020-12-07	United Kingdom
N_3_E	N	3	ERR5038026	28282	T	A	0,999743	2020-12-07	United Kingdom
N_203_K	N	203	ERR5038026	28881	G	A	0,998804	2020-12-07	United Kingdom
N_204_R	N	204	ERR5038026	28883	G	C	0,999769	2020-12-07	United Kingdom
N_235_F	N	235	ERR5038026	28977	C	T	1	2020-12-07	United Kingdom
ORF1ab_816_T	ORF1ab	816	ERR5038027	2712	A	C	0,0503817	2020-12-06	United Kingdom
ORF1ab_816_N	ORF1ab	816	ERR5038027	2713	A	C	0,0500759	2020-12-06	United Kingdom
ORF1ab_4065_I	ORF1ab	4065	ERR5038027	12459	C	T	0,99992	2020-12-06	United Kingdom
ORF1ab_314_L	ORF1ab	314	ERR5038027	14408	C	T	0,999675	2020-12-06	United Kingdom
S_18_F	S	18	ERR5038027	21614	C	T	1	2020-12-06	United Kingdom
S_222_V	S	222	ERR5038027	22227	C	T	1	2020-12-06	United Kingdom
S_614_G	S	614	ERR5038027	23403	A	G	1	2020-12-06	United Kingdom
ORF7b_5_L	ORF7b	5	ERR5038027	27769	C	T	1	2020-12-06	United Kingdom
N_220_V	N	220	ERR5038027	28932	C	T	0,999659	2020-12-06	United Kingdom
ORF10_30_L	ORF10	30	ERR5038027	29645	G	T	0,999879	2020-12-06	United Kingdom
ORF1ab_816_T	ORF1ab	816	ERR5038030	2712	A	C	0,07	2020-12-07	United Kingdom
ORF1ab_816_N	ORF1ab	816	ERR5038030	2713	A	C	0,0585899	2020-12-07	United Kingdom
ORF1ab_1001_I	ORF1ab	1001	ERR5038030	3267	C	T	1	2020-12-07	United Kingdom
ORF1ab_1708_D	ORF1ab	1708	ERR5038030	5388	C	A	0,999851	2020-12-07	United Kingdom
ORF1ab_2230_T	ORF1ab	2230	ERR5038030	6954	T	C	1	2020-12-07	United Kingdom
ORF1ab_3674_NA	ORF1ab	3674	ERR5038030	11287	G	-TCTGGTTTT	0,998067	2020-12-07	United Kingdom
ORF1ab_314_L	ORF1ab	314	ERR5038030	14408	C	T	0,999676	2020-12-07	United Kingdom
ORF1ab_972_A	ORF1ab	972	ERR5038030	16382	T	C	0,999612	2020-12-07	United Kingdom
S_68_NA	S	68	ERR5038030	21764	A	-TACATG	0,995437	2020-12-07	United Kingdom
S_143_NA	S	143	ERR5038030	21990	T	-TTA	0,998334	2020-12-07	United Kingdom
S_501_Y	S	501	ERR5038030	23063	A	T	0,999684	2020-12-07	United Kingdom
S_570_D	S	570	ERR5038030	23271	C	A	0,999639	2020-12-07	United Kingdom
S_614_G	S	614	ERR5038030	23403	A	G	1	2020-12-07	United Kingdom
S_681_H	S	681	ERR5038030	23604	C	A	0,999935	2020-12-07	United Kingdom
S_716_I	S	716	ERR5038030	23709	C	T	0,99981	2020-12-07	United Kingdom
S_982_A	S	982	ERR5038030	24506	T	G	1	2020-12-07	United Kingdom
S_1118_H	S	1118	ERR5038030	24914	G	C	0,999703	2020-12-07	United Kingdom
S_1214_G	S	1214	ERR5038030	25202	T	G	0,126316	2020-12-07	United Kingdom
ORF8_27_*	ORF8	27	ERR5038030	27972	C	T	0,999815	2020-12-07	United Kingdom
ORF8_52_I	ORF8	52	ERR5038030	28048	G	T	0,999864	2020-12-07	United Kingdom
ORF8_73_C	ORF8	73	ERR5038030	28111	A	G	0,999768	2020-12-07	United Kingdom
N_3_H	N	3	ERR5038030	28280	G	C	1	2020-12-07	United Kingdom
N_3_V	N	3	ERR5038030	28281	A	T	0,99975	2020-12-07	United Kingdom
N_3_E	N	3	ERR5038030	28282	T	A	1	2020-12-07	United Kingdom
N_5_V	N	5	ERR5038030	28287	G	T	0,999128	2020-12-07	United Kingdom
N_182_S	N	182	ERR5038030	28817	G	T	0,999816	2020-12-07	United Kingdom
N_203_K	N	203	ERR5038030	28881	G	A	0,999321	2020-12-07	United Kingdom
N_204_R	N	204	ERR5038030	28883	G	C	1	2020-12-07	United Kingdom
N_235_F	N	235	ERR5038030	28977	C	T	1	2020-12-07	United Kingdom
ORF1ab_2488_F	ORF1ab	2488	ERR5038033	7728	C	T	0,999972	2020-12-06	United Kingdom
ORF1ab_3655_I	ORF1ab	3655	ERR5038033	11230	G	T	0,999376	2020-12-06	United Kingdom
ORF1ab_3712_I	ORF1ab	3712	ERR5038033	11401	G	T	0,999763	2020-12-06	United Kingdom
ORF1ab_314_L	ORF1ab	314	ERR5038033	14408	C	T	0,999539	2020-12-06	United Kingdom
ORF1ab_1076_A	ORF1ab	1076	ERR5038033	16693	A	G	0,102362	2020-12-06	United Kingdom
S_76_I	S	76	ERR5038033	21789	C	T	1	2020-12-06	United Kingdom
S_614_G	S	614	ERR5038033	23403	A	G	1	2020-12-06	United Kingdom
S_1214_G	S	1214	ERR5038033	25202	T	G	0,0740741	2020-12-06	United Kingdom
ORF3a_75_N	ORF3a	75	ERR5038033	25617	G	T	0,999627	2020-12-06	United Kingdom
N_203_K	N	203	ERR5038033	28881	G	A	0,998697	2020-12-06	United Kingdom
N_204_R	N	204	ERR5038033	28883	G	C	1	2020-12-06	United Kingdom
N_418_H	N	418	ERR5038033	29527	G	T	0,999608	2020-12-06	United Kingdom
ORF1ab_816_T	ORF1ab	816	ERR5038036	2712	A	C	0,198113	2020-12-07	United Kingdom
ORF1ab_1004_I	ORF1ab	1004	ERR5038036	3276	C	T	1	2020-12-07	United Kingdom
ORF1ab_314_L	ORF1ab	314	ERR5038036	14408	C	T	0,999756	2020-12-07	United Kingdom
S_18_F	S	18	ERR5038036	21614	C	T	1	2020-12-07	United Kingdom
S_98_F	S	98	ERR5038036	21855	C	T	0,999743	2020-12-07	United Kingdom
S_614_G	S	614	ERR5038036	23403	A	G	1	2020-12-07	United Kingdom
N_220_V	N	220	ERR5038036	28932	C	T	1	2020-12-07	United Kingdom
N_418_H	N	418	ERR5038036	29527	G	T	0,999782	2020-12-07	United Kingdom
ORF10_30_L	ORF10	30	ERR5038036	29645	G	T	0,999683	2020-12-07	United Kingdom
ORF1ab_816_T	ORF1ab	816	ERR5038037	2712	A	C	0,0987342	2020-12-07	United Kingdom
ORF1ab_816_N	ORF1ab	816	ERR5038037	2713	A	C	0,0729167	2020-12-07	United Kingdom
ORF1ab_17_I	ORF1ab	17	ERR5038037	13517	C	T	1	2020-12-07	United Kingdom
ORF1ab_314_L	ORF1ab	314	ERR5038037	14408	C	T	0,998802	2020-12-07	United Kingdom
ORF1ab_897_I	ORF1ab	897	ERR5038037	16158	G	T	1	2020-12-07	United Kingdom
ORF1ab_1076_A	ORF1ab	1076	ERR5038037	16693	A	G	0,273148	2020-12-07	United Kingdom
S_18_F	S	18	ERR5038037	21614	C	T	1	2020-12-07	United Kingdom
S_614_G	S	614	ERR5038037	23403	A	G	0,998844	2020-12-07	United Kingdom
S_1255_*	S	1255	ERR5038037	25325	A	T	0,0530973	2020-12-07	United Kingdom
N_220_V	N	220	ERR5038037	28932	C	T	0,999549	2020-12-07	United Kingdom
ORF10_30_L	ORF10	30	ERR5038037	29645	G	T	0,999459	2020-12-07	United Kingdom
ORF1ab_816_T	ORF1ab	816	ERR5038038	2712	A	C	0,131387	2020-12-07	United Kingdom
ORF1ab_816_N	ORF1ab	816	ERR5038038	2713	A	C	0,164179	2020-12-07	United Kingdom
ORF1ab_822_Q	ORF1ab	822	ERR5038038	2729	A	C	0,0552486	2020-12-07	United Kingdom
ORF1ab_1854_A	ORF1ab	1854	ERR5038038	5825	A	G	0,0952381	2020-12-07	United Kingdom
ORF1ab_314_L	ORF1ab	314	ERR5038038	14408	C	T	0,999477	2020-12-07	United Kingdom
ORF1ab_1076_A	ORF1ab	1076	ERR5038038	16693	A	G	0,371134	2020-12-07	United Kingdom
S_18_F	S	18	ERR5038038	21614	C	T	1	2020-12-07	United Kingdom
S_98_F	S	98	ERR5038038	21855	C	T	0,999897	2020-12-07	United Kingdom
S_614_G	S	614	ERR5038038	23403	A	G	0,99958	2020-12-07	United Kingdom
N_220_V	N	220	ERR5038038	28932	C	T	1	2020-12-07	United Kingdom
N_418_H	N	418	ERR5038038	29527	G	T	0,999901	2020-12-07	United Kingdom
ORF10_30_L	ORF10	30	ERR5038038	29645	G	T	0,999828	2020-12-07	United Kingdom
ORF1ab_816_N	ORF1ab	816	ERR5038040	2713	A	C	0,101961	2020-12-08	United Kingdom
ORF1ab_1854_A	ORF1ab	1854	ERR5038040	5825	A	G	0,0695971	2020-12-08	United Kingdom
ORF1ab_310_A	ORF1ab	310	ERR5038040	14395	A	G	0,999747	2020-12-08	United Kingdom
ORF1ab_314_L	ORF1ab	314	ERR5038040	14408	C	T	0,999667	2020-12-08	United Kingdom
ORF1ab_2430_I	ORF1ab	2430	ERR5038040	20756	G	T	0,999876	2020-12-08	United Kingdom
S_18_F	S	18	ERR5038040	21614	C	T	0,995935	2020-12-08	United Kingdom
S_330_S	S	330	ERR5038040	22550	C	T	0,999791	2020-12-08	United Kingdom
S_614_G	S	614	ERR5038040	23403	A	G	1	2020-12-08	United Kingdom
N_162_S	N	162	ERR5038040	28757	C	T	0,99773	2020-12-08	United Kingdom
N_220_V	N	220	ERR5038040	28932	C	T	0,999638	2020-12-08	United Kingdom
ORF10_30_L	ORF10	30	ERR5038040	29645	G	T	0,999779	2020-12-08	United Kingdom
ORF1ab_816_T	ORF1ab	816	ERR5038041	2712	A	C	0,0887097	2020-12-08	United Kingdom
ORF1ab_816_N	ORF1ab	816	ERR5038041	2713	A	C	0,119718	2020-12-08	United Kingdom
ORF1ab_1001_I	ORF1ab	1001	ERR5038041	3267	C	T	1	2020-12-08	United Kingdom
ORF1ab_1708_D	ORF1ab	1708	ERR5038041	5388	C	A	1	2020-12-08	United Kingdom
ORF1ab_2771_Q	ORF1ab	2771	ERR5038041	8576	A	C	0,999803	2020-12-08	United Kingdom
ORF1ab_2779_L	ORF1ab	2779	ERR5038041	8600	G	T	0,999922	2020-12-08	United Kingdom
ORF1ab_3674_NA	ORF1ab	3674	ERR5038041	11287	G	-TCTGGTTTT	0,998124	2020-12-08	United Kingdom
ORF1ab_314_L	ORF1ab	314	ERR5038041	14408	C	T	0,999869	2020-12-08	United Kingdom
ORF1ab_1076_A	ORF1ab	1076	ERR5038041	16693	A	G	0,113402	2020-12-08	United Kingdom
ORF1ab_1383_R	ORF1ab	1383	ERR5038041	17615	A	G	0,999887	2020-12-08	United Kingdom
S_68_NA	S	68	ERR5038041	21764	A	-TACATG	0,995266	2020-12-08	United Kingdom
S_143_NA	S	143	ERR5038041	21990	T	-TTA	0,998312	2020-12-08	United Kingdom
S_501_Y	S	501	ERR5038041	23063	A	T	0,999795	2020-12-08	United Kingdom
S_570_D	S	570	ERR5038041	23271	C	A	1	2020-12-08	United Kingdom
S_614_G	S	614	ERR5038041	23403	A	G	0,999442	2020-12-08	United Kingdom
S_681_H	S	681	ERR5038041	23604	C	A	0,999871	2020-12-08	United Kingdom
S_716_I	S	716	ERR5038041	23709	C	T	0,999716	2020-12-08	United Kingdom
S_939_F	S	939	ERR5038041	24378	C	T	0,999844	2020-12-08	United Kingdom
S_982_A	S	982	ERR5038041	24506	T	G	1	2020-12-08	United Kingdom
S_1118_H	S	1118	ERR5038041	24914	G	C	0,99989	2020-12-08	United Kingdom
ORF3a_78_Y	ORF3a	78	ERR5038041	25624	C	T	0,999856	2020-12-08	United Kingdom
ORF8_27_*	ORF8	27	ERR5038041	27972	C	T	0,999952	2020-12-08	United Kingdom
ORF8_52_I	ORF8	52	ERR5038041	28048	G	T	0,999907	2020-12-08	United Kingdom
ORF8_73_C	ORF8	73	ERR5038041	28111	A	G	0,999829	2020-12-08	United Kingdom
N_3_H	N	3	ERR5038041	28280	G	C	1	2020-12-08	United Kingdom
N_3_V	N	3	ERR5038041	28281	A	T	1	2020-12-08	United Kingdom
N_3_E	N	3	ERR5038041	28282	T	A	1	2020-12-08	United Kingdom
N_203_K	N	203	ERR5038041	28881	G	A	0,998604	2020-12-08	United Kingdom
N_204_R	N	204	ERR5038041	28883	G	C	0,999662	2020-12-08	United Kingdom
N_235_F	N	235	ERR5038041	28977	C	T	0,99961	2020-12-08	United Kingdom
ORF1ab_314_L	ORF1ab	314	ERR5038046	14408	C	T	0,999754	2020-12-11	United Kingdom
ORF1ab_2612_L	ORF1ab	2612	ERR5038046	21302	C	T	1	2020-12-11	United Kingdom
S_222_V	S	222	ERR5038046	22227	C	T	0,999636	2020-12-11	United Kingdom
S_262_S	S	262	ERR5038046	22346	G	T	0,999659	2020-12-11	United Kingdom
S_614_G	S	614	ERR5038046	23403	A	G	0,999771	2020-12-11	United Kingdom
S_1214_G	S	1214	ERR5038046	25202	T	G	0,190744	2020-12-11	United Kingdom
ORF3a_112_F	ORF3a	112	ERR5038046	25726	G	T	0,999637	2020-12-11	United Kingdom
N_220_V	N	220	ERR5038046	28932	C	T	0,999845	2020-12-11	United Kingdom
ORF10_30_L	ORF10	30	ERR5038046	29645	G	T	1	2020-12-11	United Kingdom
ORF1ab_3042_N	ORF1ab	3042	ERR5038047	9389	G	A	1	2020-12-11	United Kingdom
ORF1ab_3755_S	ORF1ab	3755	ERR5038047	11528	G	T	1	2020-12-11	United Kingdom
ORF1ab_314_L	ORF1ab	314	ERR5038047	14408	C	T	0,999848	2020-12-11	United Kingdom
ORF1ab_469_N	ORF1ab	469	ERR5038047	14874	G	T	1	2020-12-11	United Kingdom
ORF1ab_1162_I	ORF1ab	1162	ERR5038047	16952	C	T	1	2020-12-11	United Kingdom
ORF1ab_1172_V	ORF1ab	1172	ERR5038047	16981	A	G	1	2020-12-11	United Kingdom
ORF1ab_1381_Y	ORF1ab	1381	ERR5038047	17608	G	T	1	2020-12-11	United Kingdom
S_573_I	S	573	ERR5038047	23280	C	T	0,999925	2020-12-11	United Kingdom
S_614_G	S	614	ERR5038047	23403	A	G	0,999935	2020-12-11	United Kingdom
S_1214_G	S	1214	ERR5038047	25202	T	G	0,140244	2020-12-11	United Kingdom
S_1255_*	S	1255	ERR5038047	25325	A	T	0,0519306	2020-12-11	United Kingdom
ORF3a_5_R	ORF3a	5	ERR5038047	25406	T	G	0,093577	2020-12-11	United Kingdom
ORF3a_224_C	ORF3a	224	ERR5038047	26062	G	T	0,999925	2020-12-11	United Kingdom
N_203_K	N	203	ERR5038047	28881	G	A	1	2020-12-11	United Kingdom
N_204_R	N	204	ERR5038047	28883	G	C	1	2020-12-11	United Kingdom
ORF1ab_446_F	ORF1ab	446	ERR5038048	1601	C	T	0,999828	2020-12-11	United Kingdom
ORF1ab_1378_I	ORF1ab	1378	ERR5038048	4399	G	T	0,999749	2020-12-11	United Kingdom
ORF1ab_2739_L	ORF1ab	2739	ERR5038048	8481	C	T	0,996904	2020-12-11	United Kingdom
ORF1ab_3063_S	ORF1ab	3063	ERR5038048	9453	A	C	1	2020-12-11	United Kingdom
ORF1ab_3767_L	ORF1ab	3767	ERR5038048	11565	C	T	0,999103	2020-12-11	United Kingdom
ORF1ab_314_L	ORF1ab	314	ERR5038048	14408	C	T	0,999857	2020-12-11	United Kingdom
ORF1ab_870_Y	ORF1ab	870	ERR5038048	16075	G	T	0,53562	2020-12-11	United Kingdom
S_452_R	S	452	ERR5038048	22917	T	G	0,999399	2020-12-11	United Kingdom
S_614_G	S	614	ERR5038048	23403	A	G	0,999916	2020-12-11	United Kingdom
S_1155_F	S	1155	ERR5038048	25026	A	T	0,999919	2020-12-11	United Kingdom
S_1214_G	S	1214	ERR5038048	25202	T	G	0,315558	2020-12-11	United Kingdom
S_1228_L	S	1228	ERR5038048	25244	G	T	0,999823	2020-12-11	United Kingdom
ORF3a_14_I	ORF3a	14	ERR5038048	25433	C	T	0,999884	2020-12-11	United Kingdom
ORF3a_77_F	ORF3a	77	ERR5038048	25621	G	T	0,956681	2020-12-11	United Kingdom
ORF6_61_G	ORF6	61	ERR5038048	27383	A	G	0,999603	2020-12-11	United Kingdom
N_203_K	N	203	ERR5038048	28881	G	A	0,998616	2020-12-11	United Kingdom
N_204_R	N	204	ERR5038048	28883	G	C	0,999831	2020-12-11	United Kingdom
N_344_S	N	344	ERR5038048	29303	C	T	0,99976	2020-12-11	United Kingdom
ORF1ab_110_Y	ORF1ab	110	ERR5038055	593	C	T	1	2020-12-11	United Kingdom
ORF1ab_124_C	ORF1ab	124	ERR5038055	635	C	T	0,0940131	2020-12-11	United Kingdom
ORF1ab_214_I	ORF1ab	214	ERR5038055	906	C	T	0,16214	2020-12-11	United Kingdom
ORF1ab_1140_H	ORF1ab	1140	ERR5038055	3685	G	T	0,37897	2020-12-11	United Kingdom
ORF1ab_1587_L	ORF1ab	1587	ERR5038055	5025	C	T	0,0601336	2020-12-11	United Kingdom
ORF1ab_2268_Q	ORF1ab	2268	ERR5038055	7067	G	C	0,066141	2020-12-11	United Kingdom
ORF1ab_314_L	ORF1ab	314	ERR5038055	14408	C	T	0,999909	2020-12-11	United Kingdom
ORF1ab_2586_C	ORF1ab	2586	ERR5038055	21225	G	T	1	2020-12-11	United Kingdom
S_18_F	S	18	ERR5038055	21614	C	T	1	2020-12-11	United Kingdom
S_222_V	S	222	ERR5038055	22227	C	T	1	2020-12-11	United Kingdom
S_614_G	S	614	ERR5038055	23403	A	G	0,999722	2020-12-11	United Kingdom
S_1214_G	S	1214	ERR5038055	25202	T	G	0,143382	2020-12-11	United Kingdom
ORF3a_23_V	ORF3a	23	ERR5038055	25460	C	T	0,999856	2020-12-11	United Kingdom
N_220_V	N	220	ERR5038055	28932	C	T	0,998937	2020-12-11	United Kingdom
ORF10_30_L	ORF10	30	ERR5038055	29645	G	T	1	2020-12-11	United Kingdom
ORF1ab_1001_I	ORF1ab	1001	ERR5038057	3267	C	T	0,999809	2020-12-10	United Kingdom
ORF1ab_1708_D	ORF1ab	1708	ERR5038057	5388	C	A	1	2020-12-10	United Kingdom
ORF1ab_2230_T	ORF1ab	2230	ERR5038057	6954	T	C	1	2020-12-10	United Kingdom
ORF1ab_2278_V	ORF1ab	2278	ERR5038057	7097	A	G	1	2020-12-10	United Kingdom
ORF1ab_3674_NA	ORF1ab	3674	ERR5038057	11287	G	-TCTGGTTTT	0,997273	2020-12-10	United Kingdom
ORF1ab_3712_I	ORF1ab	3712	ERR5038057	11401	G	C	0,133094	2020-12-10	United Kingdom
ORF1ab_314_L	ORF1ab	314	ERR5038057	14408	C	T	0,999692	2020-12-10	United Kingdom
ORF1ab_1383_R	ORF1ab	1383	ERR5038057	17615	A	G	0,999748	2020-12-10	United Kingdom
ORF1ab_1871_G	ORF1ab	1871	ERR5038057	19079	A	G	0,999916	2020-12-10	United Kingdom
S_68_NA	S	68	ERR5038057	21764	A	-TACATG	0,99795	2020-12-10	United Kingdom
S_143_NA	S	143	ERR5038057	21990	T	-TTA	0,998571	2020-12-10	United Kingdom
S_501_Y	S	501	ERR5038057	23063	A	T	1	2020-12-10	United Kingdom
S_570_D	S	570	ERR5038057	23271	C	A	0,999812	2020-12-10	United Kingdom
S_614_G	S	614	ERR5038057	23403	A	G	0,999662	2020-12-10	United Kingdom
S_681_H	S	681	ERR5038057	23604	C	A	1	2020-12-10	United Kingdom
S_716_I	S	716	ERR5038057	23709	C	T	1	2020-12-10	United Kingdom
S_982_A	S	982	ERR5038057	24506	T	G	0,999341	2020-12-10	United Kingdom
S_1118_H	S	1118	ERR5038057	24914	G	C	1	2020-12-10	United Kingdom
S_1214_G	S	1214	ERR5038057	25202	T	G	0,175013	2020-12-10	United Kingdom
S_1255_*	S	1255	ERR5038057	25325	A	T	0,0619015	2020-12-10	United Kingdom
ORF8_27_*	ORF8	27	ERR5038057	27972	C	T	1	2020-12-10	United Kingdom
ORF8_52_I	ORF8	52	ERR5038057	28048	G	T	1	2020-12-10	United Kingdom
ORF8_73_C	ORF8	73	ERR5038057	28111	A	G	0,999748	2020-12-10	United Kingdom
N_3_H	N	3	ERR5038057	28280	G	C	0,999827	2020-12-10	United Kingdom
N_3_V	N	3	ERR5038057	28281	A	T	0,999884	2020-12-10	United Kingdom
N_3_E	N	3	ERR5038057	28282	T	A	0,999798	2020-12-10	United Kingdom
N_203_K	N	203	ERR5038057	28881	G	A	0,999438	2020-12-10	United Kingdom
N_204_R	N	204	ERR5038057	28883	G	C	0,999667	2020-12-10	United Kingdom
N_235_F	N	235	ERR5038057	28977	C	T	0,999537	2020-12-10	United Kingdom
ORF1ab_769_S	ORF1ab	769	ERR5038060	2570	C	T	1	2020-12-11	United Kingdom
ORF1ab_1977_S	ORF1ab	1977	ERR5038060	6194	C	T	1	2020-12-11	United Kingdom
ORF1ab_3711_F	ORF1ab	3711	ERR5038060	11396	C	T	0,999266	2020-12-11	United Kingdom
ORF1ab_314_L	ORF1ab	314	ERR5038060	14408	C	T	0,999822	2020-12-11	United Kingdom
S_18_F	S	18	ERR5038060	21614	C	T	1	2020-12-11	United Kingdom
S_222_V	S	222	ERR5038060	22227	C	T	1	2020-12-11	United Kingdom
S_256_L	S	256	ERR5038060	22329	C	T	1	2020-12-11	United Kingdom
S_614_G	S	614	ERR5038060	23403	A	G	0,999818	2020-12-11	United Kingdom
S_1214_G	S	1214	ERR5038060	25202	T	G	0,109474	2020-12-11	United Kingdom
N_220_V	N	220	ERR5038060	28932	C	T	1	2020-12-11	United Kingdom
ORF1ab_892_S	ORF1ab	892	ERR5038061	2939	C	T	1	2020-12-11	United Kingdom
ORF1ab_314_L	ORF1ab	314	ERR5038061	14408	C	T	0,999912	2020-12-11	United Kingdom
S_18_F	S	18	ERR5038061	21614	C	T	1	2020-12-11	United Kingdom
S_222_V	S	222	ERR5038061	22227	C	T	1	2020-12-11	United Kingdom
S_614_G	S	614	ERR5038061	23403	A	G	0,999805	2020-12-11	United Kingdom
S_672_V	S	672	ERR5038061	23577	C	T	1	2020-12-11	United Kingdom
S_1214_G	S	1214	ERR5038061	25202	T	G	0,118299	2020-12-11	United Kingdom
N_220_V	N	220	ERR5038061	28932	C	T	1	2020-12-11	United Kingdom
ORF1ab_2287_T	ORF1ab	2287	ERR5038062	7124	C	A	0,998857	2020-12-10	United Kingdom
ORF1ab_3087_I	ORF1ab	3087	ERR5038062	9526	G	T	0,999747	2020-12-10	United Kingdom
ORF1ab_4065_I	ORF1ab	4065	ERR5038062	12459	C	T	0,999791	2020-12-10	United Kingdom
ORF1ab_176_S	ORF1ab	176	ERR5038062	13993	G	T	0,999762	2020-12-10	United Kingdom
ORF1ab_314_L	ORF1ab	314	ERR5038062	14408	C	T	0,999688	2020-12-10	United Kingdom
ORF1ab_767_L	ORF1ab	767	ERR5038062	15766	G	T	0,999826	2020-12-10	United Kingdom
ORF1ab_1141_R	ORF1ab	1141	ERR5038062	16889	A	G	0,999775	2020-12-10	United Kingdom
ORF1ab_1184_D	ORF1ab	1184	ERR5038062	17019	G	T	1	2020-12-10	United Kingdom
ORF1ab_1503_Y	ORF1ab	1503	ERR5038062	17974	G	T	0,999437	2020-12-10	United Kingdom
S_477_N	S	477	ERR5038062	22992	G	A	0,999407	2020-12-10	United Kingdom
S_614_G	S	614	ERR5038062	23403	A	G	0,999787	2020-12-10	United Kingdom
S_1214_G	S	1214	ERR5038062	25202	T	G	0,161976	2020-12-10	United Kingdom
ORF3a_57_H	ORF3a	57	ERR5038062	25563	G	T	0,999702	2020-12-10	United Kingdom
ORF3a_229_I	ORF3a	229	ERR5038062	26078	C	T	0,999965	2020-12-10	United Kingdom
N_234_I	N	234	ERR5038062	28975	G	C	0,999498	2020-12-10	United Kingdom
N_376_T	N	376	ERR5038062	29399	G	A	1	2020-12-10	United Kingdom
N_385_K	N	385	ERR5038062	29427	G	A	1	2020-12-10	United Kingdom
ORF1ab_926_S	ORF1ab	926	ERR5038065	3041	C	T	0,999227	2020-12-11	United Kingdom
ORF1ab_1813_L	ORF1ab	1813	ERR5038065	5703	A	T	0,999939	2020-12-11	United Kingdom
ORF1ab_1814_N	ORF1ab	1814	ERR5038065	5705	T	A	1	2020-12-11	United Kingdom
ORF1ab_314_S	ORF1ab	314	ERR5038065	14407	C	T	0,99982	2020-12-11	United Kingdom
ORF1ab_314_L	ORF1ab	314	ERR5038065	14408	C	T	0,999703	2020-12-11	United Kingdom
S_18_F	S	18	ERR5038065	21614	C	T	1	2020-12-11	United Kingdom
S_222_V	S	222	ERR5038065	22227	C	T	0,999354	2020-12-11	United Kingdom
S_614_G	S	614	ERR5038065	23403	A	G	0,999918	2020-12-11	United Kingdom
S_924_S	S	924	ERR5038065	24332	G	T	0,999668	2020-12-11	United Kingdom
S_1214_G	S	1214	ERR5038065	25202	T	G	0,228	2020-12-11	United Kingdom
ORF7b_5_L	ORF7b	5	ERR5038065	27769	C	T	1	2020-12-11	United Kingdom
N_220_V	N	220	ERR5038065	28932	C	T	0,99953	2020-12-11	United Kingdom
ORF10_30_L	ORF10	30	ERR5038065	29645	G	T	0,992857	2020-12-11	United Kingdom
ORF1ab_3623_S	ORF1ab	3623	ERR5038067	11132	G	T	0,999852	2020-12-09	United Kingdom
ORF1ab_314_L	ORF1ab	314	ERR5038067	14408	C	T	0,999711	2020-12-09	United Kingdom
S_222_V	S	222	ERR5038067	22227	C	T	0,999489	2020-12-09	United Kingdom
S_614_G	S	614	ERR5038067	23403	A	G	0,999954	2020-12-09	United Kingdom
S_1214_G	S	1214	ERR5038067	25202	T	G	0,121719	2020-12-09	United Kingdom
S_1255_*	S	1255	ERR5038067	25325	A	T	0,0532804	2020-12-09	United Kingdom
ORF8_30_L	ORF8	30	ERR5038067	27982	C	T	0,997912	2020-12-09	United Kingdom
N_220_V	N	220	ERR5038067	28932	C	T	0,99951	2020-12-09	United Kingdom
ORF10_30_L	ORF10	30	ERR5038067	29645	G	T	1	2020-12-09	United Kingdom
ORF1ab_2134_H	ORF1ab	2134	ERR5038072	6666	C	A	0,999569	2020-12-11	United Kingdom
ORF1ab_3711_F	ORF1ab	3711	ERR5038072	11396	C	T	1	2020-12-11	United Kingdom
ORF1ab_131_N	ORF1ab	131	ERR5038072	13858	G	A	0,999605	2020-12-11	United Kingdom
ORF1ab_314_L	ORF1ab	314	ERR5038072	14408	C	T	0,999889	2020-12-11	United Kingdom
ORF1ab_1267_G	ORF1ab	1267	ERR5038072	17267	A	G	0,99978	2020-12-11	United Kingdom
S_18_F	S	18	ERR5038072	21614	C	T	0,999866	2020-12-11	United Kingdom
S_222_V	S	222	ERR5038072	22227	C	T	1	2020-12-11	United Kingdom
S_614_G	S	614	ERR5038072	23403	A	G	0,999975	2020-12-11	United Kingdom
S_1214_G	S	1214	ERR5038072	25202	T	G	0,15204	2020-12-11	United Kingdom
S_1219_V	S	1219	ERR5038072	25218	G	T	0,999784	2020-12-11	United Kingdom
N_220_V	N	220	ERR5038072	28932	C	T	0,999636	2020-12-11	United Kingdom
ORF10_30_L	ORF10	30	ERR5038072	29645	G	T	1	2020-12-11	United Kingdom
ORF1ab_314_L	ORF1ab	314	ERR5038074	14408	C	T	0,999894	2020-12-11	United Kingdom
S_18_F	S	18	ERR5038074	21614	C	T	1	2020-12-11	United Kingdom
S_222_V	S	222	ERR5038074	22227	C	T	0,99975	2020-12-11	United Kingdom
S_614_G	S	614	ERR5038074	23403	A	G	0,999936	2020-12-11	United Kingdom
S_1214_G	S	1214	ERR5038074	25202	T	G	0,22738	2020-12-11	United Kingdom
ORF8_65_V	ORF8	65	ERR5038074	28087	C	T	0,985294	2020-12-11	United Kingdom
N_220_V	N	220	ERR5038074	28932	C	T	0,9994	2020-12-11	United Kingdom
ORF10_30_L	ORF10	30	ERR5038074	29645	G	T	1	2020-12-11	United Kingdom
ORF1ab_690_V	ORF1ab	690	ERR5038076	2334	C	T	0,0659851	2020-12-11	United Kingdom
ORF1ab_1465_C	ORF1ab	1465	ERR5038076	4659	A	G	0,10598	2020-12-11	United Kingdom
ORF1ab_3711_F	ORF1ab	3711	ERR5038076	11396	C	T	1	2020-12-11	United Kingdom
ORF1ab_4116_T	ORF1ab	4116	ERR5038076	12612	T	C	0,0732112	2020-12-11	United Kingdom
ORF1ab_314_L	ORF1ab	314	ERR5038076	14408	C	T	0,999872	2020-12-11	United Kingdom
S_18_F	S	18	ERR5038076	21614	C	T	0,999841	2020-12-11	United Kingdom
S_218_H	S	218	ERR5038076	22216	G	T	0,999243	2020-12-11	United Kingdom
S_222_V	S	222	ERR5038076	22227	C	T	0,999833	2020-12-11	United Kingdom
S_614_G	S	614	ERR5038076	23403	A	G	0,999703	2020-12-11	United Kingdom
S_1214_G	S	1214	ERR5038076	25202	T	G	0,125095	2020-12-11	United Kingdom
N_220_V	N	220	ERR5038076	28932	C	T	0,999717	2020-12-11	United Kingdom
N_221_F	N	221	ERR5038076	28936	G	T	0,231655	2020-12-11	United Kingdom
ORF10_30_L	ORF10	30	ERR5038076	29645	G	T	1	2020-12-11	United Kingdom
ORF1ab_427_V	ORF1ab	427	ERR5038081	1545	C	T	0,0632801	2020-12-11	United Kingdom
ORF1ab_996_N	ORF1ab	996	ERR5038081	3251	G	A	0,999737	2020-12-11	United Kingdom
ORF1ab_3884_L	ORF1ab	3884	ERR5038081	11916	C	T	0,999714	2020-12-11	United Kingdom
ORF1ab_314_L	ORF1ab	314	ERR5038081	14408	C	T	0,99984	2020-12-11	United Kingdom
ORF1ab_342_I	ORF1ab	342	ERR5038081	14491	C	A	0,999621	2020-12-11	United Kingdom
ORF1ab_647_S	ORF1ab	647	ERR5038081	15406	G	T	0,999793	2020-12-11	United Kingdom
S_477_N	S	477	ERR5038081	22992	G	A	0,998915	2020-12-11	United Kingdom
S_614_G	S	614	ERR5038081	23403	A	G	0,999873	2020-12-11	United Kingdom
S_1214_G	S	1214	ERR5038081	25202	T	G	0,147263	2020-12-11	United Kingdom
S_1255_*	S	1255	ERR5038081	25325	A	T	0,0522864	2020-12-11	United Kingdom
ORF3a_219_F	ORF3a	219	ERR5038081	26049	G	T	0,999812	2020-12-11	United Kingdom
N_203_K	N	203	ERR5038081	28881	G	A	0,999389	2020-12-11	United Kingdom
N_204_R	N	204	ERR5038081	28883	G	C	0,999799	2020-12-11	United Kingdom
ORF1ab_1769_I	ORF1ab	1769	ERR5038082	5572	G	T	0,0789474	2020-12-10	United Kingdom
ORF1ab_314_L	ORF1ab	314	ERR5038082	14408	C	T	0,99994	2020-12-10	United Kingdom
S_18_F	S	18	ERR5038082	21614	C	T	0,999432	2020-12-10	United Kingdom
S_222_V	S	222	ERR5038082	22227	C	T	0,999586	2020-12-10	United Kingdom
S_614_G	S	614	ERR5038082	23403	A	G	0,999736	2020-12-10	United Kingdom
S_1214_G	S	1214	ERR5038082	25202	T	G	0,266121	2020-12-10	United Kingdom
ORF3a_80_A	ORF3a	80	ERR5038082	25631	T	C	0,999729	2020-12-10	United Kingdom
ORF3a_110_V	ORF3a	110	ERR5038082	25721	C	T	0,999677	2020-12-10	United Kingdom
ORF7b_5_L	ORF7b	5	ERR5038082	27769	C	T	1	2020-12-10	United Kingdom
ORF8_8_V	ORF8	8	ERR5038082	27916	G	T	0,995556	2020-12-10	United Kingdom
N_220_V	N	220	ERR5038082	28932	C	T	0,999778	2020-12-10	United Kingdom
ORF10_30_L	ORF10	30	ERR5038082	29645	G	T	1	2020-12-10	United Kingdom
ORF1ab_2266_*	ORF1ab	2266	ERR5038084	7063	C	G	0,0752688	2020-12-10	United Kingdom
ORF1ab_314_L	ORF1ab	314	ERR5038084	14408	C	T	0,999817	2020-12-10	United Kingdom
S_222_V	S	222	ERR5038084	22227	C	T	1	2020-12-10	United Kingdom
S_614_G	S	614	ERR5038084	23403	A	G	0,999839	2020-12-10	United Kingdom
S_1214_G	S	1214	ERR5038084	25202	T	G	0,0828652	2020-12-10	United Kingdom
ORF3a_125_I	ORF3a	125	ERR5038084	25767	G	T	0,997677	2020-12-10	United Kingdom
N_220_V	N	220	ERR5038084	28932	C	T	1	2020-12-10	United Kingdom
ORF10_30_L	ORF10	30	ERR5038084	29645	G	T	1	2020-12-10	United Kingdom
ORF1ab_1283_V	ORF1ab	1283	ERR5038085	4113	C	T	0,999932	2020-12-10	United Kingdom
ORF1ab_3839_R	ORF1ab	3839	ERR5038085	11781	A	G	1	2020-12-10	United Kingdom
ORF1ab_314_L	ORF1ab	314	ERR5038085	14408	C	T	0,999752	2020-12-10	United Kingdom
ORF1ab_595_I	ORF1ab	595	ERR5038085	15251	C	T	0,999922	2020-12-10	United Kingdom
ORF1ab_2390_K	ORF1ab	2390	ERR5038085	20635	G	A	0,999704	2020-12-10	United Kingdom
S_5_F	S	5	ERR5038085	21575	C	T	0,999797	2020-12-10	United Kingdom
S_222_V	S	222	ERR5038085	22227	C	T	0,999647	2020-12-10	United Kingdom
S_614_G	S	614	ERR5038085	23403	A	G	0,999863	2020-12-10	United Kingdom
S_1214_G	S	1214	ERR5038085	25202	T	G	0,221294	2020-12-10	United Kingdom
N_164_V	N	164	ERR5038085	28764	G	T	0,0562016	2020-12-10	United Kingdom
N_220_V	N	220	ERR5038085	28932	C	T	0,999479	2020-12-10	United Kingdom
ORF10_30_L	ORF10	30	ERR5038085	29645	G	T	1	2020-12-10	United Kingdom
ORF1ab_498_V	ORF1ab	498	ERR5038086	1758	C	T	1	2020-12-10	United Kingdom
ORF1ab_314_L	ORF1ab	314	ERR5038086	14408	C	T	0,999614	2020-12-10	United Kingdom
ORF1ab_2063_R	ORF1ab	2063	ERR5038086	19655	A	G	0,999318	2020-12-10	United Kingdom
S_18_F	S	18	ERR5038086	21614	C	T	0,999807	2020-12-10	United Kingdom
S_222_V	S	222	ERR5038086	22227	C	T	1	2020-12-10	United Kingdom
S_614_G	S	614	ERR5038086	23403	A	G	0,998707	2020-12-10	United Kingdom
S_1214_G	S	1214	ERR5038086	25202	T	G	0,203629	2020-12-10	United Kingdom
N_220_V	N	220	ERR5038086	28932	C	T	1	2020-12-10	United Kingdom
ORF10_30_L	ORF10	30	ERR5038086	29645	G	T	1	2020-12-10	United Kingdom
ORF1ab_145_I	ORF1ab	145	ERR5038087	698	T	A	0,999898	2020-12-09	United Kingdom
ORF1ab_1269_I	ORF1ab	1269	ERR5038087	4071	C	T	0,999871	2020-12-09	United Kingdom
ORF1ab_2274_I	ORF1ab	2274	ERR5038087	7086	C	T	0,999807	2020-12-09	United Kingdom
ORF1ab_3158_G	ORF1ab	3158	ERR5038087	9737	A	G	1	2020-12-09	United Kingdom
ORF1ab_3796_NA	ORF1ab	3796	ERR5038087	11651	C	+T	0,0915062	2020-12-09	United Kingdom
ORF1ab_3839_R	ORF1ab	3839	ERR5038087	11781	A	G	1	2020-12-09	United Kingdom
ORF1ab_314_L	ORF1ab	314	ERR5038087	14408	C	T	0,999852	2020-12-09	United Kingdom
S_222_V	S	222	ERR5038087	22227	C	T	1	2020-12-09	United Kingdom
S_614_G	S	614	ERR5038087	23403	A	G	0,999888	2020-12-09	United Kingdom
S_1214_G	S	1214	ERR5038087	25202	T	G	0,147988	2020-12-09	United Kingdom
ORF8_30_T	ORF8	30	ERR5038087	27981	C	A	0,997691	2020-12-09	United Kingdom
N_220_V	N	220	ERR5038087	28932	C	T	0,999658	2020-12-09	United Kingdom
ORF10_30_L	ORF10	30	ERR5038087	29645	G	T	1	2020-12-09	United Kingdom
ORF1ab_314_L	ORF1ab	314	ERR5038088	14408	C	T	0,999669	2020-12-10	United Kingdom
S_18_F	S	18	ERR5038088	21614	C	T	1	2020-12-10	United Kingdom
S_222_V	S	222	ERR5038088	22227	C	T	0,999774	2020-12-10	United Kingdom
S_614_G	S	614	ERR5038088	23403	A	G	0,999951	2020-12-10	United Kingdom
S_1214_G	S	1214	ERR5038088	25202	T	G	0,207006	2020-12-10	United Kingdom
N_220_V	N	220	ERR5038088	28932	C	T	0,999576	2020-12-10	United Kingdom
ORF10_30_L	ORF10	30	ERR5038088	29645	G	T	1	2020-12-10	United Kingdom
ORF1ab_3711_F	ORF1ab	3711	ERR5038090	11396	C	T	1	2020-12-11	United Kingdom
ORF1ab_314_L	ORF1ab	314	ERR5038090	14408	C	T	0,999945	2020-12-11	United Kingdom
S_18_F	S	18	ERR5038090	21614	C	T	0,999913	2020-12-11	United Kingdom
S_222_V	S	222	ERR5038090	22227	C	T	0,999808	2020-12-11	United Kingdom
S_614_G	S	614	ERR5038090	23403	A	G	0,999873	2020-12-11	United Kingdom
S_1214_G	S	1214	ERR5038090	25202	T	G	0,23093	2020-12-11	United Kingdom
N_220_V	N	220	ERR5038090	28932	C	T	0,999879	2020-12-11	United Kingdom
ORF10_30_L	ORF10	30	ERR5038090	29645	G	T	1	2020-12-11	United Kingdom
ORF1ab_130_NA	ORF1ab	130	ERR5038099	655	A	-G	0,067602	2020-12-11	United Kingdom
ORF1ab_2966_S	ORF1ab	2966	ERR5038099	9162	A	G	0,999626	2020-12-11	United Kingdom
ORF1ab_3112_W	ORF1ab	3112	ERR5038099	9600	T	G	0,218898	2020-12-11	United Kingdom
ORF1ab_314_L	ORF1ab	314	ERR5038099	14408	C	T	0,999872	2020-12-11	United Kingdom
S_18_F	S	18	ERR5038099	21614	C	T	1	2020-12-11	United Kingdom
S_222_V	S	222	ERR5038099	22227	C	T	1	2020-12-11	United Kingdom
S_614_G	S	614	ERR5038099	23403	A	G	0,999861	2020-12-11	United Kingdom
S_1214_G	S	1214	ERR5038099	25202	T	G	0,207317	2020-12-11	United Kingdom
M_17_F	M	17	ERR5038099	26571	C	T	1	2020-12-11	United Kingdom
N_220_V	N	220	ERR5038099	28932	C	T	1	2020-12-11	United Kingdom
ORF10_30_L	ORF10	30	ERR5038099	29645	G	T	1	2020-12-11	United Kingdom
ORF1ab_84_NA	ORF1ab	84	ERR5038103	515	G	-TTA	0,98061	2020-12-11	United Kingdom
ORF1ab_124_C	ORF1ab	124	ERR5038103	635	C	T	0,109396	2020-12-11	United Kingdom
ORF1ab_1073_V	ORF1ab	1073	ERR5038103	3483	G	T	1	2020-12-11	United Kingdom
ORF1ab_1113_Y	ORF1ab	1113	ERR5038103	3602	C	T	1	2020-12-11	United Kingdom
ORF1ab_314_L	ORF1ab	314	ERR5038103	14408	C	T	1	2020-12-11	United Kingdom
S_32_L	S	32	ERR5038103	21658	C	G	1	2020-12-11	United Kingdom
S_98_F	S	98	ERR5038103	21855	C	T	1	2020-12-11	United Kingdom
S_142_S	S	142	ERR5038103	21986	G	A	1	2020-12-11	United Kingdom
S_614_G	S	614	ERR5038103	23403	A	G	0,999727	2020-12-11	United Kingdom
S_1214_G	S	1214	ERR5038103	25202	T	G	0,143631	2020-12-11	United Kingdom
ORF3a_38_R	ORF3a	38	ERR5038103	25505	A	G	0,997667	2020-12-11	United Kingdom
ORF3a_172_R	ORF3a	172	ERR5038103	25906	G	C	0,984227	2020-12-11	United Kingdom
ORF3a_202_L	ORF3a	202	ERR5038103	25996	G	T	0,999644	2020-12-11	United Kingdom
M_34_F	M	34	ERR5038103	26622	C	T	1	2020-12-11	United Kingdom
ORF6_27_L	ORF6	27	ERR5038103	27281	G	T	0,999885	2020-12-11	United Kingdom
N_199_L	N	199	ERR5038103	28869	C	T	0,999129	2020-12-11	United Kingdom
ORF1ab_904_I	ORF1ab	904	ERR5038107	2976	C	T	1	2020-12-11	United Kingdom
ORF1ab_3655_I	ORF1ab	3655	ERR5038107	11230	G	T	0,999733	2020-12-11	United Kingdom
ORF1ab_3712_I	ORF1ab	3712	ERR5038107	11401	G	T	1	2020-12-11	United Kingdom
ORF1ab_314_L	ORF1ab	314	ERR5038107	14408	C	T	0,999852	2020-12-11	United Kingdom
S_614_G	S	614	ERR5038107	23403	A	G	0,999799	2020-12-11	United Kingdom
S_1201_K	S	1201	ERR5038107	25163	C	A	0,161467	2020-12-11	United Kingdom
S_1214_G	S	1214	ERR5038107	25202	T	G	0,179174	2020-12-11	United Kingdom
ORF3a_75_N	ORF3a	75	ERR5038107	25617	G	T	0,990846	2020-12-11	United Kingdom
N_203_K	N	203	ERR5038107	28881	G	A	0,998929	2020-12-11	United Kingdom
N_204_R	N	204	ERR5038107	28883	G	C	0,999577	2020-12-11	United Kingdom
ORF1ab_1001_I	ORF1ab	1001	ERR5038108	3267	C	T	0,999808	2020-12-11	United Kingdom
ORF1ab_1708_D	ORF1ab	1708	ERR5038108	5388	C	A	1	2020-12-11	United Kingdom
ORF1ab_2230_T	ORF1ab	2230	ERR5038108	6954	T	C	0,999278	2020-12-11	United Kingdom
ORF1ab_3674_NA	ORF1ab	3674	ERR5038108	11287	G	-TCTGGTTTT	0,998949	2020-12-11	United Kingdom
ORF1ab_3748_I	ORF1ab	3748	ERR5038108	11507	G	A	0,999503	2020-12-11	United Kingdom
ORF1ab_314_L	ORF1ab	314	ERR5038108	14408	C	T	0,999818	2020-12-11	United Kingdom
S_68_NA	S	68	ERR5038108	21764	A	-TACATG	0,99886	2020-12-11	United Kingdom
S_143_NA	S	143	ERR5038108	21990	T	-TTA	0,997779	2020-12-11	United Kingdom
S_501_Y	S	501	ERR5038108	23063	A	T	0,999731	2020-12-11	United Kingdom
S_570_D	S	570	ERR5038108	23271	C	A	0,999793	2020-12-11	United Kingdom
S_614_G	S	614	ERR5038108	23403	A	G	0,999799	2020-12-11	United Kingdom
S_681_H	S	681	ERR5038108	23604	C	A	1	2020-12-11	United Kingdom
S_716_I	S	716	ERR5038108	23709	C	T	1	2020-12-11	United Kingdom
S_982_A	S	982	ERR5038108	24506	T	G	1	2020-12-11	United Kingdom
S_1118_H	S	1118	ERR5038108	24914	G	C	0,999816	2020-12-11	United Kingdom
S_1214_G	S	1214	ERR5038108	25202	T	G	0,212526	2020-12-11	United Kingdom
ORF8_27_*	ORF8	27	ERR5038108	27972	C	T	1	2020-12-11	United Kingdom
ORF8_52_I	ORF8	52	ERR5038108	28048	G	T	1	2020-12-11	United Kingdom
ORF8_73_C	ORF8	73	ERR5038108	28111	A	G	0,999804	2020-12-11	United Kingdom
N_3_H	N	3	ERR5038108	28280	G	C	0,99997	2020-12-11	United Kingdom
N_3_V	N	3	ERR5038108	28281	A	T	0,99991	2020-12-11	United Kingdom
N_3_E	N	3	ERR5038108	28282	T	A	0,99991	2020-12-11	United Kingdom
N_174_*	N	174	ERR5038108	28793	G	T	0,0525535	2020-12-11	United Kingdom
N_203_K	N	203	ERR5038108	28881	G	A	0,998717	2020-12-11	United Kingdom
N_204_R	N	204	ERR5038108	28883	G	C	0,999841	2020-12-11	United Kingdom
N_235_F	N	235	ERR5038108	28977	C	T	0,999836	2020-12-11	United Kingdom
ORF1ab_124_C	ORF1ab	124	ERR5038109	635	C	T	0,0574197	2020-12-11	United Kingdom
ORF1ab_727_I	ORF1ab	727	ERR5038109	2445	C	T	1	2020-12-11	United Kingdom
ORF1ab_3371_S	ORF1ab	3371	ERR5038109	10376	C	T	0,999749	2020-12-11	United Kingdom
ORF1ab_3885_F	ORF1ab	3885	ERR5038109	11919	C	T	0,99992	2020-12-11	United Kingdom
ORF1ab_314_L	ORF1ab	314	ERR5038109	14408	C	T	0,999695	2020-12-11	United Kingdom
ORF1ab_647_S	ORF1ab	647	ERR5038109	15406	G	T	1	2020-12-11	United Kingdom
ORF1ab_2165_A	ORF1ab	2165	ERR5038109	19960	A	G	0,999364	2020-12-11	United Kingdom
S_156_A	S	156	ERR5038109	22029	A	C	0,999569	2020-12-11	United Kingdom
S_614_G	S	614	ERR5038109	23403	A	G	0,999726	2020-12-11	United Kingdom
S_1214_G	S	1214	ERR5038109	25202	T	G	0,142289	2020-12-11	United Kingdom
N_203_K	N	203	ERR5038109	28881	G	A	0,999269	2020-12-11	United Kingdom
N_204_R	N	204	ERR5038109	28883	G	C	0,99892	2020-12-11	United Kingdom
ORF1ab_565_V	ORF1ab	565	ERR5038112	1959	C	T	0,999752	2020-12-11	United Kingdom
ORF1ab_2509_D	ORF1ab	2509	ERR5038112	7791	G	A	0,999837	2020-12-11	United Kingdom
ORF1ab_314_L	ORF1ab	314	ERR5038112	14408	C	T	1	2020-12-11	United Kingdom
S_18_F	S	18	ERR5038112	21614	C	T	1	2020-12-11	United Kingdom
S_222_V	S	222	ERR5038112	22227	C	T	0,999917	2020-12-11	United Kingdom
S_614_G	S	614	ERR5038112	23403	A	G	0,999809	2020-12-11	United Kingdom
ORF7b_5_L	ORF7b	5	ERR5038112	27769	C	T	1	2020-12-11	United Kingdom
N_220_V	N	220	ERR5038112	28932	C	T	0,999757	2020-12-11	United Kingdom
ORF10_30_L	ORF10	30	ERR5038112	29645	G	T	1	2020-12-11	United Kingdom
ORF1ab_314_L	ORF1ab	314	ERR5038122	14408	C	T	0,999754	2020-12-11	United Kingdom
ORF1ab_1312_T	ORF1ab	1312	ERR5038122	17401	G	A	0,999791	2020-12-11	United Kingdom
S_18_F	S	18	ERR5038122	21614	C	T	1	2020-12-11	United Kingdom
S_222_V	S	222	ERR5038122	22227	C	T	1	2020-12-11	United Kingdom
S_614_G	S	614	ERR5038122	23403	A	G	0,99978	2020-12-11	United Kingdom
S_1259_Y	S	1259	ERR5038122	25337	G	T	0,999934	2020-12-11	United Kingdom
N_220_V	N	220	ERR5038122	28932	C	T	1	2020-12-11	United Kingdom
ORF10_30_L	ORF10	30	ERR5038122	29645	G	T	1	2020-12-11	United Kingdom
ORF1ab_300_F	ORF1ab	300	ERR5038124	1163	A	T	0,999363	2020-12-11	United Kingdom
ORF1ab_1786_L	ORF1ab	1786	ERR5038124	5622	C	T	0,999838	2020-12-11	United Kingdom
ORF1ab_2050_K	ORF1ab	2050	ERR5038124	6413	G	A	0,999957	2020-12-11	United Kingdom
ORF1ab_3603_NA	ORF1ab	3603	ERR5038124	11074	C	+T	0,105376	2020-12-11	United Kingdom
ORF1ab_3606_NA	ORF1ab	3606	ERR5038124	11082	T	-G	0,0901063	2020-12-11	United Kingdom
ORF1ab_3606_F	ORF1ab	3606	ERR5038124	11083	G	T	0,999768	2020-12-11	United Kingdom
ORF1ab_245_D	ORF1ab	245	ERR5038124	14202	G	T	0,999848	2020-12-11	United Kingdom
ORF1ab_314_L	ORF1ab	314	ERR5038124	14408	C	T	0,999592	2020-12-11	United Kingdom
ORF1ab_1315_C	ORF1ab	1315	ERR5038124	17410	C	T	0,999758	2020-12-11	United Kingdom
ORF1ab_2025_I	ORF1ab	2025	ERR5038124	19542	G	T	0,999716	2020-12-11	United Kingdom
ORF1ab_2084_I	ORF1ab	2084	ERR5038124	19718	C	T	0,999801	2020-12-11	United Kingdom
S_614_G	S	614	ERR5038124	23403	A	G	0,999974	2020-12-11	United Kingdom
S_1214_G	S	1214	ERR5038124	25202	T	G	0,270617	2020-12-11	United Kingdom
ORF3a_223_I	ORF3a	223	ERR5038124	26060	C	T	0,999845	2020-12-11	United Kingdom
N_203_K	N	203	ERR5038124	28881	G	A	0,999061	2020-12-11	United Kingdom
N_204_R	N	204	ERR5038124	28883	G	C	0,999868	2020-12-11	United Kingdom
N_398_V	N	398	ERR5038124	29466	C	T	1	2020-12-11	United Kingdom
ORF1ab_1067_Q	ORF1ab	1067	ERR5038127	3466	T	A	0,999603	2020-12-11	United Kingdom
ORF1ab_3356_I	ORF1ab	3356	ERR5038127	10332	C	T	0,0596236	2020-12-11	United Kingdom
ORF1ab_3953_T	ORF1ab	3953	ERR5038127	12122	T	A	0,999526	2020-12-11	United Kingdom
ORF1ab_314_L	ORF1ab	314	ERR5038127	14408	C	T	0,999598	2020-12-11	United Kingdom
ORF1ab_1677_I	ORF1ab	1677	ERR5038127	18498	G	T	0,999359	2020-12-11	United Kingdom
S_18_F	S	18	ERR5038127	21614	C	T	0,999948	2020-12-11	United Kingdom
S_26_L	S	26	ERR5038127	21639	C	T	0,99946	2020-12-11	United Kingdom
S_222_V	S	222	ERR5038127	22227	C	T	0,999891	2020-12-11	United Kingdom
S_614_G	S	614	ERR5038127	23403	A	G	0,999564	2020-12-11	United Kingdom
S_1214_G	S	1214	ERR5038127	25202	T	G	0,190333	2020-12-11	United Kingdom
N_120_V	N	120	ERR5038127	28632	G	T	0,999592	2020-12-11	United Kingdom
N_220_V	N	220	ERR5038127	28932	C	T	0,999908	2020-12-11	United Kingdom
ORF10_30_L	ORF10	30	ERR5038127	29645	G	T	1	2020-12-11	United Kingdom
ORF1ab_124_C	ORF1ab	124	ERR5038128	635	C	T	0,08414	2020-12-11	United Kingdom
ORF1ab_184_C	ORF1ab	184	ERR5038128	815	C	T	0,0601493	2020-12-11	United Kingdom
ORF1ab_314_L	ORF1ab	314	ERR5038128	14408	C	T	0,999755	2020-12-11	United Kingdom
S_18_F	S	18	ERR5038128	21614	C	T	1	2020-12-11	United Kingdom
S_222_V	S	222	ERR5038128	22227	C	T	1	2020-12-11	United Kingdom
S_614_G	S	614	ERR5038128	23403	A	G	0,999797	2020-12-11	United Kingdom
S_1214_G	S	1214	ERR5038128	25202	T	G	0,160804	2020-12-11	United Kingdom
ORF7a_62_*	ORF7a	62	ERR5038128	27577	C	T	0,0576441	2020-12-11	United Kingdom
ORF7b_5_L	ORF7b	5	ERR5038128	27769	C	T	1	2020-12-11	United Kingdom
N_220_V	N	220	ERR5038128	28932	C	T	0,998721	2020-12-11	United Kingdom
ORF10_30_L	ORF10	30	ERR5038128	29645	G	T	1	2020-12-11	United Kingdom
ORF1ab_2125_Y	ORF1ab	2125	ERR5038134	6638	C	T	1	2020-12-11	United Kingdom
ORF1ab_3603_NA	ORF1ab	3603	ERR5038134	11074	C	-T	0,0606695	2020-12-11	United Kingdom
ORF1ab_314_L	ORF1ab	314	ERR5038134	14408	C	T	1	2020-12-11	United Kingdom
S_18_F	S	18	ERR5038134	21614	C	T	1	2020-12-11	United Kingdom
S_222_V	S	222	ERR5038134	22227	C	T	1	2020-12-11	United Kingdom
S_614_G	S	614	ERR5038134	23403	A	G	0,999776	2020-12-11	United Kingdom
S_1214_G	S	1214	ERR5038134	25202	T	G	0,155718	2020-12-11	United Kingdom
N_220_V	N	220	ERR5038134	28932	C	T	0,999089	2020-12-11	United Kingdom
N_254_NA	N	254	ERR5038134	29033	G	-CT	0,0693366	2020-12-11	United Kingdom
ORF10_30_L	ORF10	30	ERR5038134	29645	G	T	1	2020-12-11	United Kingdom
ORF1ab_403_I	ORF1ab	403	ERR5038137	1473	C	T	1	2020-12-11	United Kingdom
ORF1ab_1977_L	ORF1ab	1977	ERR5038137	6195	C	T	1	2020-12-11	United Kingdom
ORF1ab_4390_V	ORF1ab	4390	ERR5038137	13433	A	G	0,999194	2020-12-11	United Kingdom
ORF1ab_314_L	ORF1ab	314	ERR5038137	14408	C	T	1	2020-12-11	United Kingdom
ORF1ab_2291_NA	ORF1ab	2291	ERR5038137	20338	T	-TTA	0,998987	2020-12-11	United Kingdom
S_18_F	S	18	ERR5038137	21614	C	T	1	2020-12-11	United Kingdom
S_222_V	S	222	ERR5038137	22227	C	T	1	2020-12-11	United Kingdom
S_614_G	S	614	ERR5038137	23403	A	G	0,99986	2020-12-11	United Kingdom
S_1214_G	S	1214	ERR5038137	25202	T	G	0,205387	2020-12-11	United Kingdom
ORF7a_47_N	ORF7a	47	ERR5038137	27532	C	A	0,989011	2020-12-11	United Kingdom
N_220_V	N	220	ERR5038137	28932	C	T	1	2020-12-11	United Kingdom
ORF10_30_L	ORF10	30	ERR5038137	29645	G	T	1	2020-12-11	United Kingdom
ORF1ab_441_G	ORF1ab	441	ERR5038141	1587	A	G	0,104314	2020-12-11	United Kingdom
ORF1ab_314_L	ORF1ab	314	ERR5038141	14408	C	T	1	2020-12-11	United Kingdom
S_18_F	S	18	ERR5038141	21614	C	T	1	2020-12-11	United Kingdom
S_222_V	S	222	ERR5038141	22227	C	T	1	2020-12-11	United Kingdom
S_614_G	S	614	ERR5038141	23403	A	G	0,99997	2020-12-11	United Kingdom
S_1214_G	S	1214	ERR5038141	25202	T	G	0,202454	2020-12-11	United Kingdom
ORF7b_5_L	ORF7b	5	ERR5038141	27769	C	T	1	2020-12-11	United Kingdom
N_220_V	N	220	ERR5038141	28932	C	T	1	2020-12-11	United Kingdom
N_254_V	N	254	ERR5038141	29034	C	T	0,100922	2020-12-11	United Kingdom
ORF10_30_L	ORF10	30	ERR5038141	29645	G	T	1	2020-12-11	United Kingdom
ORF1ab_314_L	ORF1ab	314	ERR5038144	14408	C	T	0,999478	2020-12-11	United Kingdom
S_18_F	S	18	ERR5038144	21614	C	T	0,999928	2020-12-11	United Kingdom
S_222_V	S	222	ERR5038144	22227	C	T	1	2020-12-11	United Kingdom
S_614_G	S	614	ERR5038144	23403	A	G	0,999915	2020-12-11	United Kingdom
S_1122_L	S	1122	ERR5038144	24926	G	T	0,724204	2020-12-11	United Kingdom
S_1214_G	S	1214	ERR5038144	25202	T	G	0,213429	2020-12-11	United Kingdom
N_151_S	N	151	ERR5038144	28724	C	T	0,999792	2020-12-11	United Kingdom
N_220_V	N	220	ERR5038144	28932	C	T	1	2020-12-11	United Kingdom
ORF10_30_L	ORF10	30	ERR5038144	29645	G	T	0,999149	2020-12-11	United Kingdom
ORF1ab_110_Y	ORF1ab	110	ERR5038145	593	C	T	0,99967	2020-12-11	United Kingdom
ORF1ab_314_L	ORF1ab	314	ERR5038145	14408	C	T	0,999469	2020-12-11	United Kingdom
S_18_F	S	18	ERR5038145	21614	C	T	1	2020-12-11	United Kingdom
S_222_V	S	222	ERR5038145	22227	C	T	0,999799	2020-12-11	United Kingdom
S_614_G	S	614	ERR5038145	23403	A	G	0,99978	2020-12-11	United Kingdom
S_1214_G	S	1214	ERR5038145	25202	T	G	0,213534	2020-12-11	United Kingdom
ORF3a_23_V	ORF3a	23	ERR5038145	25460	C	T	0,999747	2020-12-11	United Kingdom
N_220_V	N	220	ERR5038145	28932	C	T	0,999689	2020-12-11	United Kingdom
ORF1ab_339_T	ORF1ab	339	ERR5038148	1280	G	A	1	2020-12-11	United Kingdom
ORF1ab_3143_V	ORF1ab	3143	ERR5038148	9693	C	T	0,999675	2020-12-11	United Kingdom
ORF1ab_314_L	ORF1ab	314	ERR5038148	14408	C	T	0,99968	2020-12-11	United Kingdom
S_18_F	S	18	ERR5038148	21614	C	T	1	2020-12-11	United Kingdom
S_222_V	S	222	ERR5038148	22227	C	T	1	2020-12-11	United Kingdom
S_614_G	S	614	ERR5038148	23403	A	G	0,999871	2020-12-11	United Kingdom
S_1214_G	S	1214	ERR5038148	25202	T	G	0,215164	2020-12-11	United Kingdom
ORF3a_40_L	ORF3a	40	ERR5038148	25511	C	T	0,999504	2020-12-11	United Kingdom
ORF3a_92_L	ORF3a	92	ERR5038148	25667	C	T	0,992347	2020-12-11	United Kingdom
N_220_V	N	220	ERR5038148	28932	C	T	1	2020-12-11	United Kingdom
ORF10_30_L	ORF10	30	ERR5038148	29645	G	T	1	2020-12-11	United Kingdom
ORF1ab_2785_T	ORF1ab	2785	ERR5038152	8618	G	A	0,998696	2020-12-11	United Kingdom
ORF1ab_3711_F	ORF1ab	3711	ERR5038152	11396	C	T	1	2020-12-11	United Kingdom
ORF1ab_314_L	ORF1ab	314	ERR5038152	14408	C	T	0,999853	2020-12-11	United Kingdom
S_18_F	S	18	ERR5038152	21614	C	T	0,999883	2020-12-11	United Kingdom
S_222_V	S	222	ERR5038152	22227	C	T	0,999871	2020-12-11	United Kingdom
S_614_G	S	614	ERR5038152	23403	A	G	0,999828	2020-12-11	United Kingdom
S_1214_G	S	1214	ERR5038152	25202	T	G	0,223486	2020-12-11	United Kingdom
ORF3a_185_H	ORF3a	185	ERR5038152	25947	G	T	0,99932	2020-12-11	United Kingdom
ORF7a_62_NA	ORF7a	62	ERR5038152	27577	C	-AAT	0,996814	2020-12-11	United Kingdom
N_220_V	N	220	ERR5038152	28932	C	T	0,999901	2020-12-11	United Kingdom
ORF10_30_L	ORF10	30	ERR5038152	29645	G	T	1	2020-12-11	United Kingdom
ORF1ab_2181_I	ORF1ab	2181	ERR5038159	6807	C	T	0,999934	2020-12-11	United Kingdom
ORF1ab_2554_V	ORF1ab	2554	ERR5038159	7926	C	T	1	2020-12-11	United Kingdom
ORF1ab_314_L	ORF1ab	314	ERR5038159	14408	C	T	0,999701	2020-12-11	United Kingdom
S_222_V	S	222	ERR5038159	22227	C	T	0,999902	2020-12-11	United Kingdom
S_614_G	S	614	ERR5038159	23403	A	G	0,999876	2020-12-11	United Kingdom
S_1214_G	S	1214	ERR5038159	25202	T	G	0,160211	2020-12-11	United Kingdom
N_220_V	N	220	ERR5038159	28932	C	T	1	2020-12-11	United Kingdom
ORF10_30_L	ORF10	30	ERR5038159	29645	G	T	0,999528	2020-12-11	United Kingdom
ORF1ab_2103_F	ORF1ab	2103	ERR5038161	6573	C	T	0,999845	2020-12-11	United Kingdom
ORF1ab_2181_I	ORF1ab	2181	ERR5038161	6807	C	T	0,999934	2020-12-11	United Kingdom
ORF1ab_2554_V	ORF1ab	2554	ERR5038161	7926	C	T	0,999901	2020-12-11	United Kingdom
ORF1ab_2771_N	ORF1ab	2771	ERR5038161	8578	G	T	0,999557	2020-12-11	United Kingdom
ORF1ab_314_L	ORF1ab	314	ERR5038161	14408	C	T	0,999579	2020-12-11	United Kingdom
ORF1ab_1511_I	ORF1ab	1511	ERR5038161	17999	C	T	0,999699	2020-12-11	United Kingdom
ORF1ab_1540_I	ORF1ab	1540	ERR5038161	18086	C	T	1	2020-12-11	United Kingdom
ORF1ab_2320_V	ORF1ab	2320	ERR5038161	20425	A	G	0,999931	2020-12-11	United Kingdom
ORF1ab_2613_S	ORF1ab	2613	ERR5038161	21304	C	A	0,999745	2020-12-11	United Kingdom
ORF1ab_2613_H	ORF1ab	2613	ERR5038161	21305	G	A	0,999761	2020-12-11	United Kingdom
S_222_V	S	222	ERR5038161	22227	C	T	0,999918	2020-12-11	United Kingdom
S_614_G	S	614	ERR5038161	23403	A	G	0,999699	2020-12-11	United Kingdom
S_1214_G	S	1214	ERR5038161	25202	T	G	0,252418	2020-12-11	United Kingdom
N_220_V	N	220	ERR5038161	28932	C	T	0,999887	2020-12-11	United Kingdom
ORF10_30_L	ORF10	30	ERR5038161	29645	G	T	0,999664	2020-12-11	United Kingdom
ORF1ab_314_L	ORF1ab	314	ERR5038163	14408	C	T	0,999726	2020-12-11	United Kingdom
S_18_F	S	18	ERR5038163	21614	C	T	1	2020-12-11	United Kingdom
S_222_V	S	222	ERR5038163	22227	C	T	1	2020-12-11	United Kingdom
S_614_G	S	614	ERR5038163	23403	A	G	0,999941	2020-12-11	United Kingdom
S_1214_G	S	1214	ERR5038163	25202	T	G	0,220805	2020-12-11	United Kingdom
N_220_V	N	220	ERR5038163	28932	C	T	0,999826	2020-12-11	United Kingdom
ORF10_30_L	ORF10	30	ERR5038163	29645	G	T	1	2020-12-11	United Kingdom
ORF1ab_1035_I	ORF1ab	1035	ERR5038166	3369	C	T	0,314888	2020-12-11	United Kingdom
ORF1ab_3839_R	ORF1ab	3839	ERR5038166	11781	A	G	1	2020-12-11	United Kingdom
ORF1ab_314_L	ORF1ab	314	ERR5038166	14408	C	T	0,999823	2020-12-11	United Kingdom
ORF1ab_870_G	ORF1ab	870	ERR5038166	16076	A	G	0,999895	2020-12-11	United Kingdom
S_222_V	S	222	ERR5038166	22227	C	T	1	2020-12-11	United Kingdom
S_253_G	S	253	ERR5038166	22320	A	G	0,999955	2020-12-11	United Kingdom
S_614_G	S	614	ERR5038166	23403	A	G	0,999887	2020-12-11	United Kingdom
S_1214_G	S	1214	ERR5038166	25202	T	G	0,19883	2020-12-11	United Kingdom
N_220_V	N	220	ERR5038166	28932	C	T	1	2020-12-11	United Kingdom
ORF10_30_L	ORF10	30	ERR5038166	29645	G	T	0,997951	2020-12-11	United Kingdom
ORF1ab_318_L	ORF1ab	318	ERR5038170	1218	C	T	1	2020-12-11	United Kingdom
ORF1ab_2269_D	ORF1ab	2269	ERR5038170	7071	G	A	0,0802209	2020-12-11	United Kingdom
ORF1ab_2320_NA	ORF1ab	2320	ERR5038170	7224	C	-TT	0,375704	2020-12-11	United Kingdom
ORF1ab_240_K	ORF1ab	240	ERR5038170	14186	G	A	0,127273	2020-12-11	United Kingdom
ORF1ab_314_L	ORF1ab	314	ERR5038170	14408	C	T	0,999777	2020-12-11	United Kingdom
ORF1ab_2531_S	ORF1ab	2531	ERR5038170	21058	C	T	0,140509	2020-12-11	United Kingdom
S_18_F	S	18	ERR5038170	21614	C	T	1	2020-12-11	United Kingdom
S_222_V	S	222	ERR5038170	22227	C	T	1	2020-12-11	United Kingdom
S_614_G	S	614	ERR5038170	23403	A	G	0,999531	2020-12-11	United Kingdom
S_1214_G	S	1214	ERR5038170	25202	T	G	0,176687	2020-12-11	United Kingdom
ORF8_55_T	ORF8	55	ERR5038170	28056	G	A	1	2020-12-11	United Kingdom
ORF8_87_I	ORF8	87	ERR5038170	28153	C	T	0,164685	2020-12-11	United Kingdom
N_220_V	N	220	ERR5038170	28932	C	T	0,998093	2020-12-11	United Kingdom
ORF10_30_L	ORF10	30	ERR5038170	29645	G	T	1	2020-12-11	United Kingdom
ORF1ab_24_C	ORF1ab	24	ERR5038171	335	C	T	0,057377	2020-12-11	United Kingdom
ORF1ab_314_L	ORF1ab	314	ERR5038171	14408	C	T	0,999886	2020-12-11	United Kingdom
S_18_F	S	18	ERR5038171	21614	C	T	0,999642	2020-12-11	United Kingdom
S_222_V	S	222	ERR5038171	22227	C	T	0,999891	2020-12-11	United Kingdom
S_614_G	S	614	ERR5038171	23403	A	G	0,999808	2020-12-11	United Kingdom
S_1214_G	S	1214	ERR5038171	25202	T	G	0,165376	2020-12-11	United Kingdom
ORF7b_5_L	ORF7b	5	ERR5038171	27769	C	T	0,999322	2020-12-11	United Kingdom
N_220_V	N	220	ERR5038171	28932	C	T	1	2020-12-11	United Kingdom
ORF10_30_L	ORF10	30	ERR5038171	29645	G	T	1	2020-12-11	United Kingdom
ORF1ab_3662_H	ORF1ab	3662	ERR5038179	11250	G	A	0,999797	2020-12-11	United Kingdom
ORF1ab_314_L	ORF1ab	314	ERR5038179	14408	C	T	0,999794	2020-12-11	United Kingdom
S_18_F	S	18	ERR5038179	21614	C	T	0,999863	2020-12-11	United Kingdom
S_222_V	S	222	ERR5038179	22227	C	T	1	2020-12-11	United Kingdom
S_614_G	S	614	ERR5038179	23403	A	G	0,999779	2020-12-11	United Kingdom
S_1214_G	S	1214	ERR5038179	25202	T	G	0,195952	2020-12-11	United Kingdom
ORF3a_77_F	ORF3a	77	ERR5038179	25621	G	T	0,871946	2020-12-11	United Kingdom
N_220_V	N	220	ERR5038179	28932	C	T	0,999614	2020-12-11	United Kingdom
ORF10_30_L	ORF10	30	ERR5038179	29645	G	T	0,999201	2020-12-11	United Kingdom
ORF1ab_124_C	ORF1ab	124	ERR5038180	635	C	T	0,0552708	2020-12-11	United Kingdom
ORF1ab_2122_F	ORF1ab	2122	ERR5038180	6629	C	T	0,999613	2020-12-11	United Kingdom
ORF1ab_3688_T	ORF1ab	3688	ERR5038180	11327	G	A	0,419857	2020-12-11	United Kingdom
ORF1ab_314_L	ORF1ab	314	ERR5038180	14408	C	T	0,999861	2020-12-11	United Kingdom
S_18_F	S	18	ERR5038180	21614	C	T	1	2020-12-11	United Kingdom
S_222_V	S	222	ERR5038180	22227	C	T	0,999934	2020-12-11	United Kingdom
S_614_G	S	614	ERR5038180	23403	A	G	0,99984	2020-12-11	United Kingdom
S_1214_G	S	1214	ERR5038180	25202	T	G	0,145384	2020-12-11	United Kingdom
N_220_V	N	220	ERR5038180	28932	C	T	0,999689	2020-12-11	United Kingdom
ORF10_30_L	ORF10	30	ERR5038180	29645	G	T	1	2020-12-11	United Kingdom
ORF1ab_314_L	ORF1ab	314	ERR5038184	14408	C	T	0,999913	2020-12-11	United Kingdom
S_18_F	S	18	ERR5038184	21614	C	T	0,999899	2020-12-11	United Kingdom
S_222_V	S	222	ERR5038184	22227	C	T	0,999077	2020-12-11	United Kingdom
S_614_G	S	614	ERR5038184	23403	A	G	0,999826	2020-12-11	United Kingdom
S_1214_G	S	1214	ERR5038184	25202	T	G	0,210416	2020-12-11	United Kingdom
ORF6_24_F	ORF6	24	ERR5038184	27271	G	T	0,999829	2020-12-11	United Kingdom
N_220_V	N	220	ERR5038184	28932	C	T	1	2020-12-11	United Kingdom
ORF10_30_L	ORF10	30	ERR5038184	29645	G	T	1	2020-12-11	United Kingdom
ORF1ab_512_I	ORF1ab	512	ERR5038186	1800	C	T	0,236844	2020-12-11	United Kingdom
ORF1ab_314_L	ORF1ab	314	ERR5038186	14408	C	T	0,999881	2020-12-11	United Kingdom
ORF1ab_709_N	ORF1ab	709	ERR5038186	15594	G	T	0,99971	2020-12-11	United Kingdom
S_18_F	S	18	ERR5038186	21614	C	T	0,999908	2020-12-11	United Kingdom
S_222_V	S	222	ERR5038186	22227	C	T	0,999897	2020-12-11	United Kingdom
S_614_G	S	614	ERR5038186	23403	A	G	0,999777	2020-12-11	United Kingdom
S_939_F	S	939	ERR5038186	24378	C	T	0,999661	2020-12-11	United Kingdom
S_1214_G	S	1214	ERR5038186	25202	T	G	0,170518	2020-12-11	United Kingdom
ORF3a_9_I	ORF3a	9	ERR5038186	25418	C	T	0,12419	2020-12-11	United Kingdom
ORF7a_121_*	ORF7a	121	ERR5038186	27754	G	T	0,999781	2020-12-11	United Kingdom
N_220_V	N	220	ERR5038186	28932	C	T	1	2020-12-11	United Kingdom
ORF10_30_L	ORF10	30	ERR5038186	29645	G	T	1	2020-12-11	United Kingdom
ORF1ab_300_F	ORF1ab	300	ERR5038187	1163	A	T	0,136526	2020-12-11	United Kingdom
ORF1ab_419_R	ORF1ab	419	ERR5038187	1521	A	G	0,872595	2020-12-11	United Kingdom
ORF1ab_498_V	ORF1ab	498	ERR5038187	1758	C	T	0,863817	2020-12-11	United Kingdom
ORF1ab_1769_I	ORF1ab	1769	ERR5038187	5572	G	T	1	2020-12-11	United Kingdom
ORF1ab_1786_L	ORF1ab	1786	ERR5038187	5622	C	T	0,633995	2020-12-11	United Kingdom
ORF1ab_2259_I	ORF1ab	2259	ERR5038187	7042	G	T	0,842999	2020-12-11	United Kingdom
ORF1ab_3143_V	ORF1ab	3143	ERR5038187	9693	C	T	0,871485	2020-12-11	United Kingdom
ORF1ab_3244_L	ORF1ab	3244	ERR5038187	9996	C	T	0,221063	2020-12-11	United Kingdom
ORF1ab_3606_F	ORF1ab	3606	ERR5038187	11083	G	T	0,141216	2020-12-11	United Kingdom
ORF1ab_245_D	ORF1ab	245	ERR5038187	14202	G	T	0,0853903	2020-12-11	United Kingdom
ORF1ab_314_L	ORF1ab	314	ERR5038187	14408	C	T	0,999935	2020-12-11	United Kingdom
ORF1ab_2025_I	ORF1ab	2025	ERR5038187	19542	G	T	0,166138	2020-12-11	United Kingdom
ORF1ab_2063_R	ORF1ab	2063	ERR5038187	19655	A	G	0,817331	2020-12-11	United Kingdom
ORF1ab_2084_I	ORF1ab	2084	ERR5038187	19718	C	T	0,177789	2020-12-11	United Kingdom
S_18_F	S	18	ERR5038187	21614	C	T	0,872047	2020-12-11	United Kingdom
S_157_L	S	157	ERR5038187	22033	C	A	0,121411	2020-12-11	United Kingdom
S_222_V	S	222	ERR5038187	22227	C	T	0,882107	2020-12-11	United Kingdom
S_614_G	S	614	ERR5038187	23403	A	G	0,999845	2020-12-11	United Kingdom
S_1069_S	S	1069	ERR5038187	24767	C	T	0,866797	2020-12-11	United Kingdom
S_1214_G	S	1214	ERR5038187	25202	T	G	0,185714	2020-12-11	United Kingdom
ORF3a_223_I	ORF3a	223	ERR5038187	26060	C	T	0,122309	2020-12-11	United Kingdom
ORF7a_21_R	ORF7a	21	ERR5038187	27455	A	G	0,107562	2020-12-11	United Kingdom
ORF8_50_*	ORF8	50	ERR5038187	28041	G	T	0,886364	2020-12-11	United Kingdom
ORF8_66_NA	ORF8	66	ERR5038187	28089	G	-GTTCTA	0,111111	2020-12-11	United Kingdom
N_203_K	N	203	ERR5038187	28881	G	A	0,114031	2020-12-11	United Kingdom
N_204_R	N	204	ERR5038187	28883	G	C	0,115282	2020-12-11	United Kingdom
N_220_V	N	220	ERR5038187	28932	C	T	0,859895	2020-12-11	United Kingdom
N_398_V	N	398	ERR5038187	29466	C	T	0,111111	2020-12-11	United Kingdom
ORF10_30_L	ORF10	30	ERR5038187	29645	G	T	0,956386	2020-12-11	United Kingdom
ORF1ab_1001_I	ORF1ab	1001	ERR5038188	3267	C	T	1	2020-12-11	United Kingdom
ORF1ab_1265_L	ORF1ab	1265	ERR5038188	4059	C	T	0,990683	2020-12-11	United Kingdom
ORF1ab_2230_T	ORF1ab	2230	ERR5038188	6954	T	C	1	2020-12-11	United Kingdom
ORF1ab_3674_NA	ORF1ab	3674	ERR5038188	11287	G	-TCTGGTTTT	0,999713	2020-12-11	United Kingdom
ORF1ab_314_L	ORF1ab	314	ERR5038188	14408	C	T	0,99971	2020-12-11	United Kingdom
ORF1ab_1383_R	ORF1ab	1383	ERR5038188	17615	A	G	1	2020-12-11	United Kingdom
S_68_NA	S	68	ERR5038188	21764	A	-TACATG	0,998005	2020-12-11	United Kingdom
S_143_NA	S	143	ERR5038188	21990	T	-TTA	0,998044	2020-12-11	United Kingdom
S_501_Y	S	501	ERR5038188	23063	A	T	0,999289	2020-12-11	United Kingdom
S_570_D	S	570	ERR5038188	23271	C	A	0,999966	2020-12-11	United Kingdom
S_614_G	S	614	ERR5038188	23403	A	G	0,99977	2020-12-11	United Kingdom
S_681_H	S	681	ERR5038188	23604	C	A	1	2020-12-11	United Kingdom
S_716_I	S	716	ERR5038188	23709	C	T	1	2020-12-11	United Kingdom
S_982_A	S	982	ERR5038188	24506	T	G	1	2020-12-11	United Kingdom
S_1118_H	S	1118	ERR5038188	24914	G	C	0,999947	2020-12-11	United Kingdom
S_1214_G	S	1214	ERR5038188	25202	T	G	0,224324	2020-12-11	United Kingdom
ORF8_73_C	ORF8	73	ERR5038188	28111	A	G	0,99956	2020-12-11	United Kingdom
N_3_H	N	3	ERR5038188	28280	G	C	0,999727	2020-12-11	United Kingdom
N_3_V	N	3	ERR5038188	28281	A	T	0,999891	2020-12-11	United Kingdom
N_3_E	N	3	ERR5038188	28282	T	A	0,999891	2020-12-11	United Kingdom
N_203_K	N	203	ERR5038188	28881	G	A	1	2020-12-11	United Kingdom
N_204_R	N	204	ERR5038188	28883	G	C	1	2020-12-11	United Kingdom
N_235_F	N	235	ERR5038188	28977	C	T	1	2020-12-11	United Kingdom
ORF1ab_2054_T	ORF1ab	2054	ERR5038189	6426	A	C	0,0928394	2020-12-11	United Kingdom
ORF1ab_314_L	ORF1ab	314	ERR5038189	14408	C	T	0,999895	2020-12-11	United Kingdom
S_18_F	S	18	ERR5038189	21614	C	T	0,998786	2020-12-11	United Kingdom
S_222_V	S	222	ERR5038189	22227	C	T	1	2020-12-11	United Kingdom
S_614_G	S	614	ERR5038189	23403	A	G	0,999823	2020-12-11	United Kingdom
S_1214_G	S	1214	ERR5038189	25202	T	G	0,173145	2020-12-11	United Kingdom
N_220_V	N	220	ERR5038189	28932	C	T	1	2020-12-11	United Kingdom
ORF10_30_L	ORF10	30	ERR5038189	29645	G	T	1	2020-12-11	United Kingdom
ORF1ab_3839_R	ORF1ab	3839	ERR5038190	11781	A	G	0,999791	2020-12-11	United Kingdom
ORF1ab_314_L	ORF1ab	314	ERR5038190	14408	C	T	0,99973	2020-12-11	United Kingdom
ORF1ab_870_G	ORF1ab	870	ERR5038190	16076	A	G	0,999898	2020-12-11	United Kingdom
S_222_V	S	222	ERR5038190	22227	C	T	0,999938	2020-12-11	United Kingdom
S_253_G	S	253	ERR5038190	22320	A	G	0,999919	2020-12-11	United Kingdom
S_614_G	S	614	ERR5038190	23403	A	G	0,999862	2020-12-11	United Kingdom
S_1214_G	S	1214	ERR5038190	25202	T	G	0,20071	2020-12-11	United Kingdom
N_220_V	N	220	ERR5038190	28932	C	T	0,999775	2020-12-11	United Kingdom
ORF10_30_L	ORF10	30	ERR5038190	29645	G	T	1	2020-12-11	United Kingdom
ORF1ab_676_H	ORF1ab	676	ERR5038191	2293	G	T	1	2020-12-11	United Kingdom
ORF1ab_859_V	ORF1ab	859	ERR5038191	2841	C	T	1	2020-12-11	United Kingdom
ORF1ab_314_L	ORF1ab	314	ERR5038191	14408	C	T	0,999828	2020-12-11	United Kingdom
ORF1ab_1219_S	ORF1ab	1219	ERR5038191	17122	G	T	1	2020-12-11	United Kingdom
S_614_G	S	614	ERR5038191	23403	A	G	0,999842	2020-12-11	United Kingdom
S_681_H	S	681	ERR5038191	23604	C	A	1	2020-12-11	United Kingdom
S_1214_G	S	1214	ERR5038191	25202	T	G	0,153659	2020-12-11	United Kingdom
ORF3a_57_H	ORF3a	57	ERR5038191	25563	G	T	0,999656	2020-12-11	United Kingdom
ORF3a_81_F	ORF3a	81	ERR5038191	25634	G	T	0,999522	2020-12-11	United Kingdom
N_194_L	N	194	ERR5038191	28854	C	T	1	2020-12-11	United Kingdom
ORF1ab_314_L	ORF1ab	314	ERR5038195	14408	C	T	0,999892	2020-12-11	United Kingdom
S_12_F	S	12	ERR5038195	21597	C	T	0,0628496	2020-12-11	United Kingdom
S_18_F	S	18	ERR5038195	21614	C	T	0,999803	2020-12-11	United Kingdom
S_222_V	S	222	ERR5038195	22227	C	T	0,999863	2020-12-11	United Kingdom
S_614_G	S	614	ERR5038195	23403	A	G	0,999848	2020-12-11	United Kingdom
S_1214_G	S	1214	ERR5038195	25202	T	G	0,254875	2020-12-11	United Kingdom
ORF7b_5_L	ORF7b	5	ERR5038195	27769	C	T	1	2020-12-11	United Kingdom
N_220_V	N	220	ERR5038195	28932	C	T	0,999878	2020-12-11	United Kingdom
ORF10_30_L	ORF10	30	ERR5038195	29645	G	T	0,997478	2020-12-11	United Kingdom
ORF1ab_184_C	ORF1ab	184	ERR5038197	815	C	T	0,999751	2020-12-11	United Kingdom
ORF1ab_3201_F	ORF1ab	3201	ERR5038197	9866	C	T	1	2020-12-11	United Kingdom
ORF1ab_3839_R	ORF1ab	3839	ERR5038197	11781	A	G	1	2020-12-11	United Kingdom
ORF1ab_4211_S	ORF1ab	4211	ERR5038197	12896	C	T	1	2020-12-11	United Kingdom
ORF1ab_314_L	ORF1ab	314	ERR5038197	14408	C	T	0,999819	2020-12-11	United Kingdom
S_222_V	S	222	ERR5038197	22227	C	T	0,998632	2020-12-11	United Kingdom
S_614_G	S	614	ERR5038197	23403	A	G	0,999827	2020-12-11	United Kingdom
S_1214_G	S	1214	ERR5038197	25202	T	G	0,0846682	2020-12-11	United Kingdom
N_220_V	N	220	ERR5038197	28932	C	T	1	2020-12-11	United Kingdom
ORF10_30_L	ORF10	30	ERR5038197	29645	G	T	1	2020-12-11	United Kingdom
ORF1ab_2221_L	ORF1ab	2221	ERR5038203	6927	C	T	0,999252	2020-12-11	United Kingdom
ORF1ab_3379_V	ORF1ab	3379	ERR5038203	10401	C	T	0,0850372	2020-12-11	United Kingdom
ORF1ab_314_L	ORF1ab	314	ERR5038203	14408	C	T	0,999931	2020-12-11	United Kingdom
ORF1ab_1567_L	ORF1ab	1567	ERR5038203	18167	C	T	0,99912	2020-12-11	United Kingdom
S_18_F	S	18	ERR5038203	21614	C	T	1	2020-12-11	United Kingdom
S_222_V	S	222	ERR5038203	22227	C	T	0,99984	2020-12-11	United Kingdom
S_614_G	S	614	ERR5038203	23403	A	G	0,999861	2020-12-11	United Kingdom
S_1214_G	S	1214	ERR5038203	25202	T	G	0,229673	2020-12-11	United Kingdom
E_58_L	E	58	ERR5038203	26416	G	C	0,999494	2020-12-11	United Kingdom
ORF8_66_C	ORF8	66	ERR5038203	28089	G	T	0,976271	2020-12-11	United Kingdom
N_220_V	N	220	ERR5038203	28932	C	T	1	2020-12-11	United Kingdom
ORF10_30_L	ORF10	30	ERR5038203	29645	G	T	0,998217	2020-12-11	United Kingdom
ORF1ab_419_R	ORF1ab	419	ERR5038206	1521	A	G	1	2020-12-11	United Kingdom
ORF1ab_498_V	ORF1ab	498	ERR5038206	1758	C	T	0,999853	2020-12-11	United Kingdom
ORF1ab_1769_I	ORF1ab	1769	ERR5038206	5572	G	T	0,993631	2020-12-11	United Kingdom
ORF1ab_2259_I	ORF1ab	2259	ERR5038206	7042	G	T	1	2020-12-11	United Kingdom
ORF1ab_2267_NA	ORF1ab	2267	ERR5038206	7066	A	-G	0,0584129	2020-12-11	United Kingdom
ORF1ab_3143_V	ORF1ab	3143	ERR5038206	9693	C	T	0,999439	2020-12-11	United Kingdom
ORF1ab_314_L	ORF1ab	314	ERR5038206	14408	C	T	0,999807	2020-12-11	United Kingdom
ORF1ab_2063_R	ORF1ab	2063	ERR5038206	19655	A	G	1	2020-12-11	United Kingdom
S_18_F	S	18	ERR5038206	21614	C	T	0,999753	2020-12-11	United Kingdom
S_222_V	S	222	ERR5038206	22227	C	T	1	2020-12-11	United Kingdom
S_614_G	S	614	ERR5038206	23403	A	G	0,999954	2020-12-11	United Kingdom
S_1069_S	S	1069	ERR5038206	24767	C	T	0,99952	2020-12-11	United Kingdom
S_1214_G	S	1214	ERR5038206	25202	T	G	0,166667	2020-12-11	United Kingdom
ORF8_50_*	ORF8	50	ERR5038206	28041	G	T	1	2020-12-11	United Kingdom
N_220_V	N	220	ERR5038206	28932	C	T	0,999624	2020-12-11	United Kingdom
ORF10_30_L	ORF10	30	ERR5038206	29645	G	T	1	2020-12-11	United Kingdom
ORF1ab_1001_I	ORF1ab	1001	ERR5038211	3267	C	T	0,999658	2020-12-11	United Kingdom
ORF1ab_1708_D	ORF1ab	1708	ERR5038211	5388	C	A	1	2020-12-11	United Kingdom
ORF1ab_2230_T	ORF1ab	2230	ERR5038211	6954	T	C	0,999878	2020-12-11	United Kingdom
ORF1ab_3674_NA	ORF1ab	3674	ERR5038211	11287	G	-TCTGGTTTT	0,998979	2020-12-11	United Kingdom
ORF1ab_314_L	ORF1ab	314	ERR5038211	14408	C	T	0,999575	2020-12-11	United Kingdom
ORF1ab_1383_R	ORF1ab	1383	ERR5038211	17615	A	G	0,999856	2020-12-11	United Kingdom
S_68_NA	S	68	ERR5038211	21764	A	-TACATG	0,997649	2020-12-11	United Kingdom
S_143_NA	S	143	ERR5038211	21990	T	-TTA	0,99795	2020-12-11	United Kingdom
S_501_Y	S	501	ERR5038211	23063	A	T	0,999659	2020-12-11	United Kingdom
S_570_D	S	570	ERR5038211	23271	C	A	0,999861	2020-12-11	United Kingdom
S_614_G	S	614	ERR5038211	23403	A	G	0,999752	2020-12-11	United Kingdom
S_681_H	S	681	ERR5038211	23604	C	A	1	2020-12-11	United Kingdom
S_716_I	S	716	ERR5038211	23709	C	T	1	2020-12-11	United Kingdom
S_982_A	S	982	ERR5038211	24506	T	G	0,999799	2020-12-11	United Kingdom
S_1118_H	S	1118	ERR5038211	24914	G	C	0,999753	2020-12-11	United Kingdom
S_1214_G	S	1214	ERR5038211	25202	T	G	0,158108	2020-12-11	United Kingdom
ORF8_27_*	ORF8	27	ERR5038211	27972	C	T	1	2020-12-11	United Kingdom
ORF8_52_I	ORF8	52	ERR5038211	28048	G	T	1	2020-12-11	United Kingdom
ORF8_73_C	ORF8	73	ERR5038211	28111	A	G	0,999698	2020-12-11	United Kingdom
N_3_H	N	3	ERR5038211	28280	G	C	0,999948	2020-12-11	United Kingdom
N_3_V	N	3	ERR5038211	28281	A	T	0,999922	2020-12-11	United Kingdom
N_3_E	N	3	ERR5038211	28282	T	A	0,999793	2020-12-11	United Kingdom
N_203_K	N	203	ERR5038211	28881	G	A	0,999519	2020-12-11	United Kingdom
N_204_R	N	204	ERR5038211	28883	G	C	0,999881	2020-12-11	United Kingdom
N_235_F	N	235	ERR5038211	28977	C	T	0,999878	2020-12-11	United Kingdom
ORF1ab_1001_I	ORF1ab	1001	ERR5038213	3267	C	T	1	2020-12-11	United Kingdom
ORF1ab_1708_D	ORF1ab	1708	ERR5038213	5388	C	A	0,993711	2020-12-11	United Kingdom
ORF1ab_2230_T	ORF1ab	2230	ERR5038213	6954	T	C	1	2020-12-11	United Kingdom
ORF1ab_3674_NA	ORF1ab	3674	ERR5038213	11287	G	-TCTGGTTTT	0,994751	2020-12-11	United Kingdom
ORF1ab_314_L	ORF1ab	314	ERR5038213	14408	C	T	0,999722	2020-12-11	United Kingdom
ORF1ab_1383_R	ORF1ab	1383	ERR5038213	17615	A	G	0,999597	2020-12-11	United Kingdom
S_68_NA	S	68	ERR5038213	21764	A	-TACATG	0,996779	2020-12-11	United Kingdom
S_143_NA	S	143	ERR5038213	21990	T	-TTA	0,993795	2020-12-11	United Kingdom
S_501_Y	S	501	ERR5038213	23063	A	T	0,999229	2020-12-11	United Kingdom
S_570_D	S	570	ERR5038213	23271	C	A	0,999916	2020-12-11	United Kingdom
S_614_G	S	614	ERR5038213	23403	A	G	0,999892	2020-12-11	United Kingdom
S_681_H	S	681	ERR5038213	23604	C	A	1	2020-12-11	United Kingdom
S_716_I	S	716	ERR5038213	23709	C	T	1	2020-12-11	United Kingdom
S_982_A	S	982	ERR5038213	24506	T	G	1	2020-12-11	United Kingdom
S_1118_H	S	1118	ERR5038213	24914	G	C	0,999854	2020-12-11	United Kingdom
S_1214_G	S	1214	ERR5038213	25202	T	G	0,120339	2020-12-11	United Kingdom
ORF8_27_*	ORF8	27	ERR5038213	27972	C	T	1	2020-12-11	United Kingdom
ORF8_52_I	ORF8	52	ERR5038213	28048	G	T	1	2020-12-11	United Kingdom
ORF8_73_C	ORF8	73	ERR5038213	28111	A	G	0,999799	2020-12-11	United Kingdom
N_3_H	N	3	ERR5038213	28280	G	C	0,999822	2020-12-11	United Kingdom
N_3_V	N	3	ERR5038213	28281	A	T	0,999929	2020-12-11	United Kingdom
N_3_E	N	3	ERR5038213	28282	T	A	0,999893	2020-12-11	United Kingdom
N_203_K	N	203	ERR5038213	28881	G	A	0,999747	2020-12-11	United Kingdom
N_204_R	N	204	ERR5038213	28883	G	C	0,99875	2020-12-11	United Kingdom
N_235_F	N	235	ERR5038213	28977	C	T	1	2020-12-11	United Kingdom
N_254_T	N	254	ERR5038213	29033	G	A	0,0784809	2020-12-11	United Kingdom
ORF1ab_1001_I	ORF1ab	1001	ERR5038216	3267	C	T	0,999956	2020-12-11	United Kingdom
ORF1ab_1708_D	ORF1ab	1708	ERR5038216	5388	C	A	1	2020-12-11	United Kingdom
ORF1ab_2230_T	ORF1ab	2230	ERR5038216	6954	T	C	0,999339	2020-12-11	United Kingdom
ORF1ab_3674_NA	ORF1ab	3674	ERR5038216	11287	G	-TCTGGTTTT	0,996062	2020-12-11	United Kingdom
ORF1ab_314_L	ORF1ab	314	ERR5038216	14408	C	T	0,999698	2020-12-11	United Kingdom
ORF1ab_1048_A	ORF1ab	1048	ERR5038216	16609	A	G	0,999766	2020-12-11	United Kingdom
S_68_NA	S	68	ERR5038216	21764	A	-TACATG	0,996025	2020-12-11	United Kingdom
S_143_NA	S	143	ERR5038216	21990	T	-TTA	0,997166	2020-12-11	United Kingdom
S_501_Y	S	501	ERR5038216	23063	A	T	1	2020-12-11	United Kingdom
S_570_D	S	570	ERR5038216	23271	C	A	0,999871	2020-12-11	United Kingdom
S_614_G	S	614	ERR5038216	23403	A	G	0,999726	2020-12-11	United Kingdom
S_681_H	S	681	ERR5038216	23604	C	A	0,999534	2020-12-11	United Kingdom
S_716_I	S	716	ERR5038216	23709	C	T	0,999544	2020-12-11	United Kingdom
S_982_A	S	982	ERR5038216	24506	T	G	0,999605	2020-12-11	United Kingdom
S_1118_H	S	1118	ERR5038216	24914	G	C	0,999946	2020-12-11	United Kingdom
S_1214_G	S	1214	ERR5038216	25202	T	G	0,131636	2020-12-11	United Kingdom
ORF8_27_*	ORF8	27	ERR5038216	27972	C	T	0,998271	2020-12-11	United Kingdom
ORF8_52_I	ORF8	52	ERR5038216	28048	G	T	1	2020-12-11	United Kingdom
ORF8_68_*	ORF8	68	ERR5038216	28095	A	T	0,998858	2020-12-11	United Kingdom
ORF8_73_C	ORF8	73	ERR5038216	28111	A	G	0,999965	2020-12-11	United Kingdom
N_3_H	N	3	ERR5038216	28280	G	C	0,999617	2020-12-11	United Kingdom
N_3_V	N	3	ERR5038216	28281	A	T	0,999852	2020-12-11	United Kingdom
N_3_E	N	3	ERR5038216	28282	T	A	0,999734	2020-12-11	United Kingdom
N_203_K	N	203	ERR5038216	28881	G	A	0,999039	2020-12-11	United Kingdom
N_204_R	N	204	ERR5038216	28883	G	C	0,999621	2020-12-11	United Kingdom
N_235_F	N	235	ERR5038216	28977	C	T	0,9998	2020-12-11	United Kingdom
ORF1ab_2122_F	ORF1ab	2122	ERR5038223	6629	C	T	1	2020-12-11	United Kingdom
ORF1ab_314_L	ORF1ab	314	ERR5038223	14408	C	T	0,999944	2020-12-11	United Kingdom
S_18_F	S	18	ERR5038223	21614	C	T	0,999816	2020-12-11	United Kingdom
S_222_V	S	222	ERR5038223	22227	C	T	1	2020-12-11	United Kingdom
S_614_G	S	614	ERR5038223	23403	A	G	0,99983	2020-12-11	United Kingdom
S_1214_G	S	1214	ERR5038223	25202	T	G	0,139167	2020-12-11	United Kingdom
N_220_V	N	220	ERR5038223	28932	C	T	1	2020-12-11	United Kingdom
ORF10_30_L	ORF10	30	ERR5038223	29645	G	T	1	2020-12-11	United Kingdom
ORF1ab_314_L	ORF1ab	314	ERR5038225	14408	C	T	1	2020-12-11	United Kingdom
S_18_F	S	18	ERR5038225	21614	C	T	1	2020-12-11	United Kingdom
S_222_V	S	222	ERR5038225	22227	C	T	0,999313	2020-12-11	United Kingdom
S_614_G	S	614	ERR5038225	23403	A	G	0,998046	2020-12-11	United Kingdom
S_1214_G	S	1214	ERR5038225	25202	T	G	0,22251	2020-12-11	United Kingdom
ORF6_22_NA	ORF6	22	ERR5038225	27266	T	-TAAAGTTTCCATTTGGAATCTTGATTA	0,0783752	2020-12-11	United Kingdom
N_220_V	N	220	ERR5038225	28932	C	T	1	2020-12-11	United Kingdom
ORF10_30_L	ORF10	30	ERR5038225	29645	G	T	1	2020-12-11	United Kingdom
ORF1ab_1067_Q	ORF1ab	1067	ERR5038229	3466	T	A	0,999352	2020-12-11	United Kingdom
ORF1ab_3953_T	ORF1ab	3953	ERR5038229	12122	T	A	0,999269	2020-12-11	United Kingdom
ORF1ab_314_L	ORF1ab	314	ERR5038229	14408	C	T	0,999666	2020-12-11	United Kingdom
ORF1ab_1677_I	ORF1ab	1677	ERR5038229	18498	G	T	0,999706	2020-12-11	United Kingdom
S_18_F	S	18	ERR5038229	21614	C	T	0,999862	2020-12-11	United Kingdom
S_222_V	S	222	ERR5038229	22227	C	T	0,999628	2020-12-11	United Kingdom
S_614_G	S	614	ERR5038229	23403	A	G	0,999682	2020-12-11	United Kingdom
S_1214_G	S	1214	ERR5038229	25202	T	G	0,164444	2020-12-11	United Kingdom
S_1255_*	S	1255	ERR5038229	25325	A	T	0,0535454	2020-12-11	United Kingdom
N_120_V	N	120	ERR5038229	28632	G	T	0,999641	2020-12-11	United Kingdom
N_220_V	N	220	ERR5038229	28932	C	T	1	2020-12-11	United Kingdom
ORF10_30_L	ORF10	30	ERR5038229	29645	G	T	1	2020-12-11	United Kingdom
ORF1ab_3585_I	ORF1ab	3585	ERR5038235	11018	C	A	0,0858086	2020-12-11	United Kingdom
ORF1ab_314_L	ORF1ab	314	ERR5038235	14408	C	T	0,999834	2020-12-11	United Kingdom
S_18_F	S	18	ERR5038235	21614	C	T	1	2020-12-11	United Kingdom
S_222_V	S	222	ERR5038235	22227	C	T	0,999692	2020-12-11	United Kingdom
S_614_G	S	614	ERR5038235	23403	A	G	0,999801	2020-12-11	United Kingdom
S_1214_G	S	1214	ERR5038235	25202	T	G	0,261736	2020-12-11	United Kingdom
N_220_V	N	220	ERR5038235	28932	C	T	0,999015	2020-12-11	United Kingdom
ORF10_30_L	ORF10	30	ERR5038235	29645	G	T	1	2020-12-11	United Kingdom
ORF1ab_460_Y	ORF1ab	460	ERR5038237	1643	A	T	1	2020-12-11	United Kingdom
ORF1ab_1001_I	ORF1ab	1001	ERR5038237	3267	C	T	1	2020-12-11	United Kingdom
ORF1ab_1708_D	ORF1ab	1708	ERR5038237	5388	C	A	1	2020-12-11	United Kingdom
ORF1ab_2230_T	ORF1ab	2230	ERR5038237	6954	T	C	0,991436	2020-12-11	United Kingdom
ORF1ab_3674_NA	ORF1ab	3674	ERR5038237	11287	G	-TCTGGTTTT	0,995203	2020-12-11	United Kingdom
ORF1ab_314_L	ORF1ab	314	ERR5038237	14408	C	T	1	2020-12-11	United Kingdom
S_68_NA	S	68	ERR5038237	21764	A	-TACATG	0,998103	2020-12-11	United Kingdom
S_143_NA	S	143	ERR5038237	21990	T	-TTA	0,998472	2020-12-11	United Kingdom
S_501_Y	S	501	ERR5038237	23063	A	T	1	2020-12-11	United Kingdom
S_570_D	S	570	ERR5038237	23271	C	A	0,999882	2020-12-11	United Kingdom
S_614_G	S	614	ERR5038237	23403	A	G	0,999914	2020-12-11	United Kingdom
S_681_H	S	681	ERR5038237	23604	C	A	1	2020-12-11	United Kingdom
S_716_I	S	716	ERR5038237	23709	C	T	1	2020-12-11	United Kingdom
S_982_A	S	982	ERR5038237	24506	T	G	1	2020-12-11	United Kingdom
S_1118_H	S	1118	ERR5038237	24914	G	C	0,999882	2020-12-11	United Kingdom
S_1214_G	S	1214	ERR5038237	25202	T	G	0,227862	2020-12-11	United Kingdom
ORF8_27_*	ORF8	27	ERR5038237	27972	C	T	1	2020-12-11	United Kingdom
ORF8_52_I	ORF8	52	ERR5038237	28048	G	T	1	2020-12-11	United Kingdom
ORF8_68_*	ORF8	68	ERR5038237	28095	A	T	0,974194	2020-12-11	United Kingdom
ORF8_73_C	ORF8	73	ERR5038237	28111	A	G	0,999902	2020-12-11	United Kingdom
ORF8_118_V	ORF8	118	ERR5038237	28245	T	G	0,0690869	2020-12-11	United Kingdom
ORF8_119_NA	ORF8	119	ERR5038237	28250	T	+CTG	0,990262	2020-12-11	United Kingdom
ORF8_120_NA	ORF8	120	ERR5038237	28253	C	-A	0,993292	2020-12-11	United Kingdom
N_3_H	N	3	ERR5038237	28280	G	C	0,999791	2020-12-11	United Kingdom
N_3_V	N	3	ERR5038237	28281	A	T	0,999791	2020-12-11	United Kingdom
N_3_E	N	3	ERR5038237	28282	T	A	0,999874	2020-12-11	United Kingdom
N_203_K	N	203	ERR5038237	28881	G	A	1	2020-12-11	United Kingdom
N_204_R	N	204	ERR5038237	28883	G	C	1	2020-12-11	United Kingdom
N_235_F	N	235	ERR5038237	28977	C	T	0,998705	2020-12-11	United Kingdom
ORF1ab_3603_NA	ORF1ab	3603	ERR5038239	11074	C	+T	0,115713	2020-12-11	United Kingdom
ORF1ab_3606_NA	ORF1ab	3606	ERR5038239	11082	T	-G	0,0712648	2020-12-11	United Kingdom
ORF1ab_3606_F	ORF1ab	3606	ERR5038239	11083	G	T	1	2020-12-11	United Kingdom
ORF1ab_314_L	ORF1ab	314	ERR5038239	14408	C	T	0,999643	2020-12-11	United Kingdom
ORF1ab_1038_K	ORF1ab	1038	ERR5038239	16580	C	A	0,0876289	2020-12-11	United Kingdom
S_18_F	S	18	ERR5038239	21614	C	T	1	2020-12-11	United Kingdom
S_222_V	S	222	ERR5038239	22227	C	T	1	2020-12-11	United Kingdom
S_614_G	S	614	ERR5038239	23403	A	G	0,999789	2020-12-11	United Kingdom
S_1214_G	S	1214	ERR5038239	25202	T	G	0,0909091	2020-12-11	United Kingdom
N_220_V	N	220	ERR5038239	28932	C	T	1	2020-12-11	United Kingdom
ORF10_30_L	ORF10	30	ERR5038239	29645	G	T	1	2020-12-11	United Kingdom
ORF1ab_314_L	ORF1ab	314	ERR5038240	14408	C	T	0,999812	2020-12-11	United Kingdom
S_18_F	S	18	ERR5038240	21614	C	T	1	2020-12-11	United Kingdom
S_222_V	S	222	ERR5038240	22227	C	T	0,999778	2020-12-11	United Kingdom
S_614_G	S	614	ERR5038240	23403	A	G	0,999864	2020-12-11	United Kingdom
S_1214_G	S	1214	ERR5038240	25202	T	G	0,24441	2020-12-11	United Kingdom
N_220_V	N	220	ERR5038240	28932	C	T	0,999491	2020-12-11	United Kingdom
ORF10_30_L	ORF10	30	ERR5038240	29645	G	T	1	2020-12-11	United Kingdom
ORF1ab_1812_V	ORF1ab	1812	ERR5038241	5700	C	T	0,999957	2020-12-11	United Kingdom
ORF1ab_3711_F	ORF1ab	3711	ERR5038241	11396	C	T	1	2020-12-11	United Kingdom
ORF1ab_314_L	ORF1ab	314	ERR5038241	14408	C	T	0,999913	2020-12-11	United Kingdom
ORF1ab_2612_S	ORF1ab	2612	ERR5038241	21301	C	T	0,908086	2020-12-11	United Kingdom
S_18_F	S	18	ERR5038241	21614	C	T	0,999887	2020-12-11	United Kingdom
S_222_V	S	222	ERR5038241	22227	C	T	0,999746	2020-12-11	United Kingdom
S_614_G	S	614	ERR5038241	23403	A	G	0,999884	2020-12-11	United Kingdom
S_1214_G	S	1214	ERR5038241	25202	T	G	0,232738	2020-12-11	United Kingdom
N_220_V	N	220	ERR5038241	28932	C	T	1	2020-12-11	United Kingdom
ORF10_30_L	ORF10	30	ERR5038241	29645	G	T	1	2020-12-11	United Kingdom
ORF1ab_770_I	ORF1ab	770	ERR5038243	2574	C	T	0,104542	2020-12-11	United Kingdom
ORF1ab_2181_I	ORF1ab	2181	ERR5038243	6807	C	T	0,999595	2020-12-11	United Kingdom
ORF1ab_2554_V	ORF1ab	2554	ERR5038243	7926	C	T	1	2020-12-11	United Kingdom
ORF1ab_2626_F	ORF1ab	2626	ERR5038243	8143	A	T	0,999856	2020-12-11	United Kingdom
ORF1ab_2627_H	ORF1ab	2627	ERR5038243	8144	G	C	0,999784	2020-12-11	United Kingdom
ORF1ab_314_L	ORF1ab	314	ERR5038243	14408	C	T	0,999946	2020-12-11	United Kingdom
S_222_V	S	222	ERR5038243	22227	C	T	1	2020-12-11	United Kingdom
S_614_G	S	614	ERR5038243	23403	A	G	0,999857	2020-12-11	United Kingdom
N_220_V	N	220	ERR5038243	28932	C	T	0,999244	2020-12-11	United Kingdom
ORF10_30_L	ORF10	30	ERR5038243	29645	G	T	1	2020-12-11	United Kingdom
ORF1ab_3839_R	ORF1ab	3839	ERR5038247	11781	A	G	0,999874	2020-12-11	United Kingdom
ORF1ab_314_L	ORF1ab	314	ERR5038247	14408	C	T	0,999765	2020-12-11	United Kingdom
S_222_V	S	222	ERR5038247	22227	C	T	0,999687	2020-12-11	United Kingdom
S_614_G	S	614	ERR5038247	23403	A	G	0,999791	2020-12-11	United Kingdom
S_1214_G	S	1214	ERR5038247	25202	T	G	0,151168	2020-12-11	United Kingdom
N_220_V	N	220	ERR5038247	28932	C	T	0,999867	2020-12-11	United Kingdom
ORF10_30_L	ORF10	30	ERR5038247	29645	G	T	1	2020-12-11	United Kingdom
ORF1ab_81_NA	ORF1ab	81	ERR5038255	507	A	-TGGTCATGTTATGGT	0,708246	2020-12-11	United Kingdom
ORF1ab_1276_T	ORF1ab	1276	ERR5038255	4092	T	C	0,999612	2020-12-11	United Kingdom
ORF1ab_2221_L	ORF1ab	2221	ERR5038255	6927	C	T	1	2020-12-11	United Kingdom
ORF1ab_314_L	ORF1ab	314	ERR5038255	14408	C	T	0,999912	2020-12-11	United Kingdom
ORF1ab_1354_I	ORF1ab	1354	ERR5038255	17528	C	T	1	2020-12-11	United Kingdom
S_18_F	S	18	ERR5038255	21614	C	T	1	2020-12-11	United Kingdom
S_222_V	S	222	ERR5038255	22227	C	T	0,999248	2020-12-11	United Kingdom
S_411_S	S	411	ERR5038255	22793	G	T	1	2020-12-11	United Kingdom
S_468_F	S	468	ERR5038255	22964	A	T	1	2020-12-11	United Kingdom
S_614_G	S	614	ERR5038255	23403	A	G	0,99987	2020-12-11	United Kingdom
S_1214_G	S	1214	ERR5038255	25202	T	G	0,235443	2020-12-11	United Kingdom
N_220_V	N	220	ERR5038255	28932	C	T	1	2020-12-11	United Kingdom
ORF10_30_L	ORF10	30	ERR5038255	29645	G	T	1	2020-12-11	United Kingdom
ORF1ab_361_L	ORF1ab	361	ERR5038261	1347	C	T	0,201982	2020-12-11	United Kingdom
ORF1ab_1921_L	ORF1ab	1921	ERR5038261	6027	C	T	1	2020-12-11	United Kingdom
ORF1ab_3802_C	ORF1ab	3802	ERR5038261	11669	C	T	0,99985	2020-12-11	United Kingdom
ORF1ab_3990_G	ORF1ab	3990	ERR5038261	12234	A	G	0,999858	2020-12-11	United Kingdom
ORF1ab_314_L	ORF1ab	314	ERR5038261	14408	C	T	0,999781	2020-12-11	United Kingdom
S_18_F	S	18	ERR5038261	21614	C	T	0,999905	2020-12-11	United Kingdom
S_222_V	S	222	ERR5038261	22227	C	T	0,999891	2020-12-11	United Kingdom
S_614_G	S	614	ERR5038261	23403	A	G	0,999834	2020-12-11	United Kingdom
S_1214_G	S	1214	ERR5038261	25202	T	G	0,121398	2020-12-11	United Kingdom
N_220_V	N	220	ERR5038261	28932	C	T	0,999588	2020-12-11	United Kingdom
ORF10_30_L	ORF10	30	ERR5038261	29645	G	T	1	2020-12-11	United Kingdom
ORF1ab_1077_N	ORF1ab	1077	ERR5038264	3496	G	T	0,999492	2020-12-11	United Kingdom
ORF1ab_2158_I	ORF1ab	2158	ERR5038264	6738	C	T	0,999566	2020-12-11	United Kingdom
ORF1ab_2348_*	ORF1ab	2348	ERR5038264	7307	C	T	0,0514706	2020-12-11	United Kingdom
ORF1ab_82_R	ORF1ab	82	ERR5038264	13712	A	G	1	2020-12-11	United Kingdom
ORF1ab_314_L	ORF1ab	314	ERR5038264	14408	C	T	0,999806	2020-12-11	United Kingdom
ORF1ab_1441_H	ORF1ab	1441	ERR5038264	17790	G	T	1	2020-12-11	United Kingdom
S_64_L	S	64	ERR5038264	21753	G	T	1	2020-12-11	United Kingdom
S_614_G	S	614	ERR5038264	23403	A	G	0,999839	2020-12-11	United Kingdom
S_1214_G	S	1214	ERR5038264	25202	T	G	0,134818	2020-12-11	United Kingdom
ORF8_4_F	ORF8	4	ERR5038264	27903	C	T	0,997442	2020-12-11	United Kingdom
N_194_L	N	194	ERR5038264	28854	C	T	0,999836	2020-12-11	United Kingdom
ORF1ab_124_C	ORF1ab	124	ERR5038265	635	C	T	0,0534161	2020-12-11	United Kingdom
ORF1ab_1061_V	ORF1ab	1061	ERR5038265	3447	C	T	0,0670732	2020-12-11	United Kingdom
ORF1ab_1182_F	ORF1ab	1182	ERR5038265	3809	C	T	0,0886713	2020-12-11	United Kingdom
ORF1ab_1517_F	ORF1ab	1517	ERR5038265	4815	C	T	0,0584808	2020-12-11	United Kingdom
ORF1ab_314_L	ORF1ab	314	ERR5038265	14408	C	T	1	2020-12-11	United Kingdom
S_18_F	S	18	ERR5038265	21614	C	T	1	2020-12-11	United Kingdom
S_222_V	S	222	ERR5038265	22227	C	T	1	2020-12-11	United Kingdom
S_614_G	S	614	ERR5038265	23403	A	G	0,999946	2020-12-11	United Kingdom
S_1214_G	S	1214	ERR5038265	25202	T	G	0,151703	2020-12-11	United Kingdom
ORF7b_5_L	ORF7b	5	ERR5038265	27769	C	T	1	2020-12-11	United Kingdom
N_220_V	N	220	ERR5038265	28932	C	T	1	2020-12-11	United Kingdom
ORF10_30_L	ORF10	30	ERR5038265	29645	G	T	1	2020-12-11	United Kingdom
ORF1ab_3356_I	ORF1ab	3356	ERR5038266	10332	C	T	0,999861	2020-12-10	United Kingdom
ORF1ab_314_L	ORF1ab	314	ERR5038266	14408	C	T	0,999501	2020-12-10	United Kingdom
ORF1ab_2213_V	ORF1ab	2213	ERR5038266	20104	C	G	0,999568	2020-12-10	United Kingdom
S_222_V	S	222	ERR5038266	22227	C	T	0,999597	2020-12-10	United Kingdom
S_262_S	S	262	ERR5038266	22346	G	T	0,999851	2020-12-10	United Kingdom
S_272_L	S	272	ERR5038266	22377	C	T	0,999926	2020-12-10	United Kingdom
S_614_G	S	614	ERR5038266	23403	A	G	0,999931	2020-12-10	United Kingdom
S_1214_G	S	1214	ERR5038266	25202	T	G	0,138462	2020-12-10	United Kingdom
N_220_V	N	220	ERR5038266	28932	C	T	0,999789	2020-12-10	United Kingdom
ORF10_30_L	ORF10	30	ERR5038266	29645	G	T	1	2020-12-10	United Kingdom
ORF1ab_555_V	ORF1ab	555	ERR5038267	1929	C	T	0,999748	2020-12-11	United Kingdom
ORF1ab_1246_I	ORF1ab	1246	ERR5038267	4002	C	T	0,236999	2020-12-11	United Kingdom
ORF1ab_3990_G	ORF1ab	3990	ERR5038267	12234	A	G	0,999747	2020-12-11	United Kingdom
ORF1ab_314_L	ORF1ab	314	ERR5038267	14408	C	T	0,999701	2020-12-11	United Kingdom
S_5_F	S	5	ERR5038267	21575	C	T	0,999864	2020-12-11	United Kingdom
S_18_F	S	18	ERR5038267	21614	C	T	1	2020-12-11	United Kingdom
S_222_V	S	222	ERR5038267	22227	C	T	0,999886	2020-12-11	United Kingdom
S_614_G	S	614	ERR5038267	23403	A	G	0,99991	2020-12-11	United Kingdom
S_1214_G	S	1214	ERR5038267	25202	T	G	0,11103	2020-12-11	United Kingdom
N_220_V	N	220	ERR5038267	28932	C	T	0,999872	2020-12-11	United Kingdom
N_326_S	N	326	ERR5038267	29249	C	T	0,999725	2020-12-11	United Kingdom
ORF10_30_L	ORF10	30	ERR5038267	29645	G	T	1	2020-12-11	United Kingdom
ORF1ab_1001_I	ORF1ab	1001	ERR5038268	3267	C	T	0,999911	2020-12-10	United Kingdom
ORF1ab_1708_D	ORF1ab	1708	ERR5038268	5388	C	A	1	2020-12-10	United Kingdom
ORF1ab_2230_T	ORF1ab	2230	ERR5038268	6954	T	C	0,997396	2020-12-10	United Kingdom
ORF1ab_3674_NA	ORF1ab	3674	ERR5038268	11287	G	-TCTGGTTTT	0,998562	2020-12-10	United Kingdom
ORF1ab_314_L	ORF1ab	314	ERR5038268	14408	C	T	1	2020-12-10	United Kingdom
S_68_NA	S	68	ERR5038268	21764	A	-TACATG	0,997181	2020-12-10	United Kingdom
S_143_NA	S	143	ERR5038268	21990	T	-TTA	0,99492	2020-12-10	United Kingdom
S_501_Y	S	501	ERR5038268	23063	A	T	1	2020-12-10	United Kingdom
S_570_D	S	570	ERR5038268	23271	C	A	0,999702	2020-12-10	United Kingdom
S_614_G	S	614	ERR5038268	23403	A	G	0,999689	2020-12-10	United Kingdom
S_681_H	S	681	ERR5038268	23604	C	A	1	2020-12-10	United Kingdom
S_716_I	S	716	ERR5038268	23709	C	T	1	2020-12-10	United Kingdom
S_982_A	S	982	ERR5038268	24506	T	G	1	2020-12-10	United Kingdom
S_1118_H	S	1118	ERR5038268	24914	G	C	0,99991	2020-12-10	United Kingdom
S_1214_G	S	1214	ERR5038268	25202	T	G	0,229091	2020-12-10	United Kingdom
ORF8_27_*	ORF8	27	ERR5038268	27972	C	T	1	2020-12-10	United Kingdom
ORF8_52_I	ORF8	52	ERR5038268	28048	G	T	1	2020-12-10	United Kingdom
ORF8_73_C	ORF8	73	ERR5038268	28111	A	G	0,999913	2020-12-10	United Kingdom
N_3_H	N	3	ERR5038268	28280	G	C	0,999879	2020-12-10	United Kingdom
N_3_V	N	3	ERR5038268	28281	A	T	0,999951	2020-12-10	United Kingdom
N_3_E	N	3	ERR5038268	28282	T	A	0,999514	2020-12-10	United Kingdom
N_203_K	N	203	ERR5038268	28881	G	A	0,999025	2020-12-10	United Kingdom
N_204_R	N	204	ERR5038268	28883	G	C	0,99988	2020-12-10	United Kingdom
N_235_F	N	235	ERR5038268	28977	C	T	0,999749	2020-12-10	United Kingdom
ORF1ab_314_L	ORF1ab	314	ERR5038272	14408	C	T	0,999535	2020-12-11	United Kingdom
S_18_F	S	18	ERR5038272	21614	C	T	1	2020-12-11	United Kingdom
S_222_V	S	222	ERR5038272	22227	C	T	0,999607	2020-12-11	United Kingdom
S_614_G	S	614	ERR5038272	23403	A	G	0,999839	2020-12-11	United Kingdom
S_1214_G	S	1214	ERR5038272	25202	T	G	0,0812432	2020-12-11	United Kingdom
N_139_F	N	139	ERR5038272	28690	G	T	0,99987	2020-12-11	United Kingdom
N_220_V	N	220	ERR5038272	28932	C	T	1	2020-12-11	United Kingdom
ORF10_30_L	ORF10	30	ERR5038272	29645	G	T	0,999399	2020-12-11	United Kingdom
ORF1ab_469_F	ORF1ab	469	ERR5038273	1670	C	T	0,744561	2020-12-11	United Kingdom
ORF1ab_3577_N	ORF1ab	3577	ERR5038273	10996	G	T	0,997831	2020-12-11	United Kingdom
ORF1ab_3606_F	ORF1ab	3606	ERR5038273	11083	G	T	0,0603036	2020-12-11	United Kingdom
ORF1ab_92_L	ORF1ab	92	ERR5038273	13741	T	C	0,999324	2020-12-11	United Kingdom
ORF1ab_314_L	ORF1ab	314	ERR5038273	14408	C	T	0,999853	2020-12-11	United Kingdom
S_222_V	S	222	ERR5038273	22227	C	T	0,999152	2020-12-11	United Kingdom
S_262_S	S	262	ERR5038273	22346	G	T	0,999341	2020-12-11	United Kingdom
S_614_G	S	614	ERR5038273	23403	A	G	0,999882	2020-12-11	United Kingdom
S_1214_G	S	1214	ERR5038273	25202	T	G	0,169838	2020-12-11	United Kingdom
N_220_V	N	220	ERR5038273	28932	C	T	0,999807	2020-12-11	United Kingdom
ORF10_30_L	ORF10	30	ERR5038273	29645	G	T	1	2020-12-11	United Kingdom
ORF1ab_83_NA	ORF1ab	83	ERR5038274	514	T	-GTTATG	0,0756902	2020-12-11	United Kingdom
ORF1ab_399_N	ORF1ab	399	ERR5038274	1462	G	T	0,998341	2020-12-11	United Kingdom
ORF1ab_498_V	ORF1ab	498	ERR5038274	1758	C	T	0,999819	2020-12-11	United Kingdom
ORF1ab_3602_NA	ORF1ab	3602	ERR5038274	11071	G	+T	0,170199	2020-12-11	United Kingdom
ORF1ab_3603_NA	ORF1ab	3603	ERR5038274	11073	T	-C	0,107368	2020-12-11	United Kingdom
ORF1ab_314_L	ORF1ab	314	ERR5038274	14408	C	T	1	2020-12-11	United Kingdom
ORF1ab_2063_R	ORF1ab	2063	ERR5038274	19655	A	G	0,998664	2020-12-11	United Kingdom
S_18_F	S	18	ERR5038274	21614	C	T	1	2020-12-11	United Kingdom
S_222_V	S	222	ERR5038274	22227	C	T	0,999833	2020-12-11	United Kingdom
S_614_G	S	614	ERR5038274	23403	A	G	0,999737	2020-12-11	United Kingdom
S_1214_G	S	1214	ERR5038274	25202	T	G	0,20915	2020-12-11	United Kingdom
N_220_V	N	220	ERR5038274	28932	C	T	0,999612	2020-12-11	United Kingdom
ORF10_30_L	ORF10	30	ERR5038274	29645	G	T	0,997778	2020-12-11	United Kingdom
ORF1ab_2007_I	ORF1ab	2007	ERR5038276	6285	C	T	0,99974	2020-12-11	United Kingdom
ORF1ab_314_L	ORF1ab	314	ERR5038276	14408	C	T	0,999827	2020-12-11	United Kingdom
ORF1ab_904_L	ORF1ab	904	ERR5038276	16178	C	T	0,278957	2020-12-11	United Kingdom
ORF1ab_1092_F	ORF1ab	1092	ERR5038276	16741	G	T	0,999135	2020-12-11	United Kingdom
S_18_F	S	18	ERR5038276	21614	C	T	1	2020-12-11	United Kingdom
S_222_V	S	222	ERR5038276	22227	C	T	0,999051	2020-12-11	United Kingdom
S_614_G	S	614	ERR5038276	23403	A	G	0,999734	2020-12-11	United Kingdom
S_1214_G	S	1214	ERR5038276	25202	T	G	0,195301	2020-12-11	United Kingdom
ORF3a_166_P	ORF3a	166	ERR5038276	25888	T	C	1	2020-12-11	United Kingdom
N_220_V	N	220	ERR5038276	28932	C	T	0,999643	2020-12-11	United Kingdom
ORF10_30_L	ORF10	30	ERR5038276	29645	G	T	1	2020-12-11	United Kingdom
ORF1ab_253_A	ORF1ab	253	ERR5038277	1022	A	G	0,994887	2020-12-11	United Kingdom
ORF1ab_3087_I	ORF1ab	3087	ERR5038277	9526	G	T	0,999877	2020-12-11	United Kingdom
ORF1ab_4192_Q	ORF1ab	4192	ERR5038277	12839	A	C	0,999488	2020-12-11	United Kingdom
ORF1ab_176_S	ORF1ab	176	ERR5038277	13993	G	T	0,999905	2020-12-11	United Kingdom
ORF1ab_314_L	ORF1ab	314	ERR5038277	14408	C	T	0,999907	2020-12-11	United Kingdom
ORF1ab_767_L	ORF1ab	767	ERR5038277	15766	G	T	0,999584	2020-12-11	United Kingdom
ORF1ab_1141_R	ORF1ab	1141	ERR5038277	16889	A	G	0,999825	2020-12-11	United Kingdom
ORF1ab_1184_D	ORF1ab	1184	ERR5038277	17019	G	T	0,999914	2020-12-11	United Kingdom
S_477_N	S	477	ERR5038277	22992	G	A	0,999763	2020-12-11	United Kingdom
S_614_G	S	614	ERR5038277	23403	A	G	0,999816	2020-12-11	United Kingdom
S_1214_G	S	1214	ERR5038277	25202	T	G	0,143795	2020-12-11	United Kingdom
ORF3a_23_V	ORF3a	23	ERR5038277	25460	C	T	0,999815	2020-12-11	United Kingdom
ORF3a_57_H	ORF3a	57	ERR5038277	25563	G	T	0,999819	2020-12-11	United Kingdom
ORF7a_6_L	ORF7a	6	ERR5038277	27409	T	C	1	2020-12-11	United Kingdom
N_234_I	N	234	ERR5038277	28975	G	C	1	2020-12-11	United Kingdom
N_376_T	N	376	ERR5038277	29399	G	A	1	2020-12-11	United Kingdom
N_385_K	N	385	ERR5038277	29427	G	A	1	2020-12-11	United Kingdom
ORF1ab_314_L	ORF1ab	314	ERR5038280	14408	C	T	0,999758	2020-12-11	United Kingdom
ORF1ab_1427_S	ORF1ab	1427	ERR5038280	17746	C	T	0,991398	2020-12-11	United Kingdom
S_18_F	S	18	ERR5038280	21614	C	T	0,999898	2020-12-11	United Kingdom
S_222_V	S	222	ERR5038280	22227	C	T	0,999876	2020-12-11	United Kingdom
S_614_G	S	614	ERR5038280	23403	A	G	0,999908	2020-12-11	United Kingdom
S_1214_G	S	1214	ERR5038280	25202	T	G	0,131926	2020-12-11	United Kingdom
N_220_V	N	220	ERR5038280	28932	C	T	0,999701	2020-12-11	United Kingdom
ORF10_30_L	ORF10	30	ERR5038280	29645	G	T	1	2020-12-11	United Kingdom
ORF1ab_314_L	ORF1ab	314	ERR5038283	14408	C	T	0,999777	2020-12-11	United Kingdom
S_18_F	S	18	ERR5038283	21614	C	T	0,999887	2020-12-11	United Kingdom
S_222_V	S	222	ERR5038283	22227	C	T	0,999685	2020-12-11	United Kingdom
S_614_G	S	614	ERR5038283	23403	A	G	0,999539	2020-12-11	United Kingdom
S_1214_G	S	1214	ERR5038283	25202	T	G	0,247788	2020-12-11	United Kingdom
ORF3a_140_I	ORF3a	140	ERR5038283	25810	C	A	1	2020-12-11	United Kingdom
N_220_V	N	220	ERR5038283	28932	C	T	1	2020-12-11	United Kingdom
ORF10_30_L	ORF10	30	ERR5038283	29645	G	T	0,998761	2020-12-11	United Kingdom
ORF1ab_469_F	ORF1ab	469	ERR5038284	1670	C	T	0,999597	2020-12-11	United Kingdom
ORF1ab_3577_N	ORF1ab	3577	ERR5038284	10996	G	T	1	2020-12-11	United Kingdom
ORF1ab_92_L	ORF1ab	92	ERR5038284	13741	T	C	1	2020-12-11	United Kingdom
ORF1ab_314_L	ORF1ab	314	ERR5038284	14408	C	T	0,999817	2020-12-11	United Kingdom
S_222_V	S	222	ERR5038284	22227	C	T	1	2020-12-11	United Kingdom
S_262_S	S	262	ERR5038284	22346	G	T	0,99971	2020-12-11	United Kingdom
S_614_G	S	614	ERR5038284	23403	A	G	0,999734	2020-12-11	United Kingdom
S_1214_G	S	1214	ERR5038284	25202	T	G	0,110717	2020-12-11	United Kingdom
N_220_V	N	220	ERR5038284	28932	C	T	0,999658	2020-12-11	United Kingdom
ORF10_30_L	ORF10	30	ERR5038284	29645	G	T	1	2020-12-11	United Kingdom
ORF1ab_3662_H	ORF1ab	3662	ERR5038285	11250	G	A	0,999968	2020-12-11	United Kingdom
ORF1ab_314_L	ORF1ab	314	ERR5038285	14408	C	T	0,999826	2020-12-11	United Kingdom
S_18_F	S	18	ERR5038285	21614	C	T	1	2020-12-11	United Kingdom
S_222_V	S	222	ERR5038285	22227	C	T	0,99966	2020-12-11	United Kingdom
S_614_G	S	614	ERR5038285	23403	A	G	0,999376	2020-12-11	United Kingdom
S_1214_G	S	1214	ERR5038285	25202	T	G	0,141673	2020-12-11	United Kingdom
ORF3a_77_F	ORF3a	77	ERR5038285	25621	G	T	0,895657	2020-12-11	United Kingdom
N_220_V	N	220	ERR5038285	28932	C	T	0,999663	2020-12-11	United Kingdom
ORF10_30_L	ORF10	30	ERR5038285	29645	G	T	1	2020-12-11	United Kingdom
ORF1ab_399_N	ORF1ab	399	ERR5038286	1462	G	T	0,997437	2020-12-11	United Kingdom
ORF1ab_498_V	ORF1ab	498	ERR5038286	1758	C	T	0,999526	2020-12-11	United Kingdom
ORF1ab_3602_NA	ORF1ab	3602	ERR5038286	11071	G	+TT	0,0546191	2020-12-11	United Kingdom
ORF1ab_3602_NA	ORF1ab	3602	ERR5038286	11071	G	+T	0,209545	2020-12-11	United Kingdom
ORF1ab_3603_NA	ORF1ab	3603	ERR5038286	11073	T	-C	0,0885598	2020-12-11	United Kingdom
ORF1ab_314_L	ORF1ab	314	ERR5038286	14408	C	T	0,999772	2020-12-11	United Kingdom
ORF1ab_2063_R	ORF1ab	2063	ERR5038286	19655	A	G	0,999831	2020-12-11	United Kingdom
S_18_F	S	18	ERR5038286	21614	C	T	0,999774	2020-12-11	United Kingdom
S_222_V	S	222	ERR5038286	22227	C	T	0,999825	2020-12-11	United Kingdom
S_614_G	S	614	ERR5038286	23403	A	G	0,999897	2020-12-11	United Kingdom
S_1214_G	S	1214	ERR5038286	25202	T	G	0,273797	2020-12-11	United Kingdom
N_220_V	N	220	ERR5038286	28932	C	T	0,999584	2020-12-11	United Kingdom
ORF10_30_L	ORF10	30	ERR5038286	29645	G	T	1	2020-12-11	United Kingdom
ORF1ab_801_V	ORF1ab	801	ERR5038289	2667	C	T	0,99966	2020-12-11	United Kingdom
ORF1ab_314_L	ORF1ab	314	ERR5038289	14408	C	T	0,999145	2020-12-11	United Kingdom
S_18_F	S	18	ERR5038289	21614	C	T	1	2020-12-11	United Kingdom
S_222_V	S	222	ERR5038289	22227	C	T	0,999788	2020-12-11	United Kingdom
S_614_G	S	614	ERR5038289	23403	A	G	0,999862	2020-12-11	United Kingdom
S_1214_G	S	1214	ERR5038289	25202	T	G	0,174867	2020-12-11	United Kingdom
N_220_V	N	220	ERR5038289	28932	C	T	1	2020-12-11	United Kingdom
ORF10_30_L	ORF10	30	ERR5038289	29645	G	T	1	2020-12-11	United Kingdom
ORF1ab_360_S	ORF1ab	360	ERR5038294	1344	T	C	0,999305	2020-12-11	United Kingdom
ORF1ab_2019_F	ORF1ab	2019	ERR5038294	6320	G	T	0,998756	2020-12-11	United Kingdom
ORF1ab_314_L	ORF1ab	314	ERR5038294	14408	C	T	0,99989	2020-12-11	United Kingdom
ORF1ab_647_S	ORF1ab	647	ERR5038294	15406	G	T	1	2020-12-11	United Kingdom
ORF1ab_2132_V	ORF1ab	2132	ERR5038294	19862	C	T	0,998961	2020-12-11	United Kingdom
ORF1ab_2165_A	ORF1ab	2165	ERR5038294	19960	A	G	1	2020-12-11	United Kingdom
S_614_G	S	614	ERR5038294	23403	A	G	0,999725	2020-12-11	United Kingdom
S_1214_G	S	1214	ERR5038294	25202	T	G	0,141039	2020-12-11	United Kingdom
N_9_H	N	9	ERR5038294	28300	G	T	0,999712	2020-12-11	United Kingdom
N_203_K	N	203	ERR5038294	28881	G	A	0,998812	2020-12-11	United Kingdom
N_204_R	N	204	ERR5038294	28883	G	C	1	2020-12-11	United Kingdom
ORF1ab_43_H	ORF1ab	43	ERR5038298	393	G	A	0,998251	2020-12-11	United Kingdom
ORF1ab_124_C	ORF1ab	124	ERR5038298	635	C	T	0,117003	2020-12-11	United Kingdom
ORF1ab_2501_T	ORF1ab	2501	ERR5038298	7767	T	C	0,999885	2020-12-11	United Kingdom
ORF1ab_4241_I	ORF1ab	4241	ERR5038298	12988	G	T	0,999662	2020-12-11	United Kingdom
ORF1ab_314_L	ORF1ab	314	ERR5038298	14408	C	T	0,999854	2020-12-11	United Kingdom
ORF1ab_711_I	ORF1ab	711	ERR5038298	15598	G	A	0,999867	2020-12-11	United Kingdom
ORF1ab_976_L	ORF1ab	976	ERR5038298	16394	C	T	1	2020-12-11	United Kingdom
ORF1ab_1213_Y	ORF1ab	1213	ERR5038298	17104	C	T	0,999906	2020-12-11	United Kingdom
ORF1ab_1521_S	ORF1ab	1521	ERR5038298	18028	G	T	0,999827	2020-12-11	United Kingdom
ORF1ab_2061_L	ORF1ab	2061	ERR5038298	19648	G	T	0,999771	2020-12-11	United Kingdom
ORF1ab_2339_F	ORF1ab	2339	ERR5038298	20483	C	T	0,0888252	2020-12-11	United Kingdom
S_68_NA	S	68	ERR5038298	21764	A	-TACATG	0,993703	2020-12-11	United Kingdom
S_189_F	S	189	ERR5038298	22127	C	T	1	2020-12-11	United Kingdom
S_439_K	S	439	ERR5038298	22879	C	A	1	2020-12-11	United Kingdom
S_614_G	S	614	ERR5038298	23403	A	G	0,999847	2020-12-11	United Kingdom
S_772_I	S	772	ERR5038298	23876	G	A	0,999727	2020-12-11	United Kingdom
S_1214_G	S	1214	ERR5038298	25202	T	G	0,166554	2020-12-11	United Kingdom
S_1219_V	S	1219	ERR5038298	25218	G	T	1	2020-12-11	United Kingdom
ORF3a_185_H	ORF3a	185	ERR5038298	25947	G	T	0,999252	2020-12-11	United Kingdom
ORF7a_84_L	ORF7a	84	ERR5038298	27644	C	T	0,106996	2020-12-11	United Kingdom
N_334_I	N	334	ERR5038298	29274	C	T	0,999808	2020-12-11	United Kingdom
ORF1ab_53_NA	ORF1ab	53	ERR5038300	424	A	-GTAGAAGTTGAAAAAGGCGTTTTGCCTCAACTT	0,174762	2020-12-11	United Kingdom
ORF1ab_81_NA	ORF1ab	81	ERR5038300	507	A	-TGGTCATGTTATGGT	0,364966	2020-12-11	United Kingdom
ORF1ab_445_S	ORF1ab	445	ERR5038300	1598	G	A	0,999447	2020-12-11	United Kingdom
ORF1ab_1547_Y	ORF1ab	1547	ERR5038300	4904	G	T	0,143281	2020-12-11	United Kingdom
ORF1ab_2501_T	ORF1ab	2501	ERR5038300	7767	T	C	0,999584	2020-12-11	United Kingdom
ORF1ab_3606_F	ORF1ab	3606	ERR5038300	11083	G	T	0,0980548	2020-12-11	United Kingdom
ORF1ab_4241_I	ORF1ab	4241	ERR5038300	12988	G	T	0,9995	2020-12-11	United Kingdom
ORF1ab_314_L	ORF1ab	314	ERR5038300	14408	C	T	0,99986	2020-12-11	United Kingdom
ORF1ab_711_I	ORF1ab	711	ERR5038300	15598	G	A	0,999943	2020-12-11	United Kingdom
ORF1ab_976_L	ORF1ab	976	ERR5038300	16394	C	T	0,999475	2020-12-11	United Kingdom
ORF1ab_1213_Y	ORF1ab	1213	ERR5038300	17104	C	T	0,99989	2020-12-11	United Kingdom
ORF1ab_1521_S	ORF1ab	1521	ERR5038300	18028	G	T	0,999677	2020-12-11	United Kingdom
S_68_NA	S	68	ERR5038300	21764	A	-TACATG	0,99813	2020-12-11	United Kingdom
S_189_F	S	189	ERR5038300	22127	C	T	0,999874	2020-12-11	United Kingdom
S_439_K	S	439	ERR5038300	22879	C	A	0,99187	2020-12-11	United Kingdom
S_614_G	S	614	ERR5038300	23403	A	G	0,9998	2020-12-11	United Kingdom
S_772_I	S	772	ERR5038300	23876	G	A	0,999485	2020-12-11	United Kingdom
S_934_V	S	934	ERR5038300	24362	A	G	0,318997	2020-12-11	United Kingdom
S_1214_G	S	1214	ERR5038300	25202	T	G	0,20093	2020-12-11	United Kingdom
S_1219_V	S	1219	ERR5038300	25218	G	T	0,999376	2020-12-11	United Kingdom
ORF3a_42_NA	ORF3a	42	ERR5038300	25518	T	-TTC	0,991862	2020-12-11	United Kingdom
ORF3a_185_H	ORF3a	185	ERR5038300	25947	G	T	0,999467	2020-12-11	United Kingdom
N_334_I	N	334	ERR5038300	29274	C	T	0,999727	2020-12-11	United Kingdom
ORF1ab_23_F	ORF1ab	23	ERR5038303	332	G	T	0,0518018	2020-12-11	United Kingdom
ORF1ab_2065_S	ORF1ab	2065	ERR5038303	6459	A	G	0,999725	2020-12-11	United Kingdom
ORF1ab_2629_I	ORF1ab	2629	ERR5038303	8150	G	A	0,999948	2020-12-11	United Kingdom
ORF1ab_2977_I	ORF1ab	2977	ERR5038303	9195	C	T	0,999888	2020-12-11	United Kingdom
ORF1ab_3711_F	ORF1ab	3711	ERR5038303	11396	C	T	1	2020-12-11	United Kingdom
ORF1ab_314_L	ORF1ab	314	ERR5038303	14408	C	T	0,999739	2020-12-11	United Kingdom
S_18_F	S	18	ERR5038303	21614	C	T	1	2020-12-11	United Kingdom
S_222_V	S	222	ERR5038303	22227	C	T	1	2020-12-11	United Kingdom
S_614_G	S	614	ERR5038303	23403	A	G	0,999839	2020-12-11	United Kingdom
S_939_F	S	939	ERR5038303	24378	C	T	0,119903	2020-12-11	United Kingdom
S_1214_G	S	1214	ERR5038303	25202	T	G	0,257394	2020-12-11	United Kingdom
N_220_V	N	220	ERR5038303	28932	C	T	0,999363	2020-12-11	United Kingdom
ORF10_30_L	ORF10	30	ERR5038303	29645	G	T	1	2020-12-11	United Kingdom
ORF1ab_2734_N	ORF1ab	2734	ERR5038306	8467	A	T	0,0617284	2020-12-11	United Kingdom
ORF1ab_314_L	ORF1ab	314	ERR5038306	14408	C	T	0,999654	2020-12-11	United Kingdom
S_18_F	S	18	ERR5038306	21614	C	T	0,999111	2020-12-11	United Kingdom
S_222_V	S	222	ERR5038306	22227	C	T	1	2020-12-11	United Kingdom
S_614_G	S	614	ERR5038306	23403	A	G	0,999762	2020-12-11	United Kingdom
S_1214_G	S	1214	ERR5038306	25202	T	G	0,189591	2020-12-11	United Kingdom
N_220_V	N	220	ERR5038306	28932	C	T	0,998989	2020-12-11	United Kingdom
ORF10_30_L	ORF10	30	ERR5038306	29645	G	T	1	2020-12-11	United Kingdom
ORF1ab_300_F	ORF1ab	300	ERR5038307	1163	A	T	0,999511	2020-12-11	United Kingdom
ORF1ab_1013_NA	ORF1ab	1013	ERR5038307	3304	G	-ATGGAACTTACACCAGTTGTT	0,996665	2020-12-11	United Kingdom
ORF1ab_1545_R	ORF1ab	1545	ERR5038307	4899	A	G	0,9997	2020-12-11	United Kingdom
ORF1ab_1786_L	ORF1ab	1786	ERR5038307	5622	C	T	0,999859	2020-12-11	United Kingdom
ORF1ab_2631_F	ORF1ab	2631	ERR5038307	8157	C	T	0,999856	2020-12-11	United Kingdom
ORF1ab_3603_NA	ORF1ab	3603	ERR5038307	11074	C	+T	0,111606	2020-12-11	United Kingdom
ORF1ab_3606_NA	ORF1ab	3606	ERR5038307	11082	T	-G	0,0798354	2020-12-11	United Kingdom
ORF1ab_3606_F	ORF1ab	3606	ERR5038307	11083	G	T	0,999859	2020-12-11	United Kingdom
ORF1ab_245_D	ORF1ab	245	ERR5038307	14202	G	T	0,999786	2020-12-11	United Kingdom
ORF1ab_314_L	ORF1ab	314	ERR5038307	14408	C	T	0,999903	2020-12-11	United Kingdom
ORF1ab_2025_I	ORF1ab	2025	ERR5038307	19542	G	T	1	2020-12-11	United Kingdom
ORF1ab_2084_I	ORF1ab	2084	ERR5038307	19718	C	T	0,999878	2020-12-11	United Kingdom
S_614_G	S	614	ERR5038307	23403	A	G	0,999753	2020-12-11	United Kingdom
S_1214_G	S	1214	ERR5038307	25202	T	G	0,0860544	2020-12-11	United Kingdom
ORF3a_223_I	ORF3a	223	ERR5038307	26060	C	T	0,999643	2020-12-11	United Kingdom
N_203_K	N	203	ERR5038307	28881	G	A	0,999192	2020-12-11	United Kingdom
N_204_R	N	204	ERR5038307	28883	G	C	1	2020-12-11	United Kingdom
N_210_I	N	210	ERR5038307	28903	G	T	0,999656	2020-12-11	United Kingdom
N_398_V	N	398	ERR5038307	29466	C	T	1	2020-12-11	United Kingdom
ORF1ab_314_L	ORF1ab	314	ERR5038310	14408	C	T	0,999872	2020-12-11	United Kingdom
ORF1ab_1745_T	ORF1ab	1745	ERR5038310	18700	T	A	0,999863	2020-12-11	United Kingdom
S_18_F	S	18	ERR5038310	21614	C	T	0,999847	2020-12-11	United Kingdom
S_222_V	S	222	ERR5038310	22227	C	T	1	2020-12-11	United Kingdom
S_614_G	S	614	ERR5038310	23403	A	G	0,99994	2020-12-11	United Kingdom
S_1214_G	S	1214	ERR5038310	25202	T	G	0,13548	2020-12-11	United Kingdom
N_220_V	N	220	ERR5038310	28932	C	T	0,999569	2020-12-11	United Kingdom
ORF10_30_L	ORF10	30	ERR5038310	29645	G	T	1	2020-12-11	United Kingdom
ORF1ab_1510_F	ORF1ab	1510	ERR5038312	4794	C	T	0,999908	2020-12-11	United Kingdom
ORF1ab_314_L	ORF1ab	314	ERR5038312	14408	C	T	0,999837	2020-12-11	United Kingdom
S_18_F	S	18	ERR5038312	21614	C	T	1	2020-12-11	United Kingdom
S_222_V	S	222	ERR5038312	22227	C	T	0,999843	2020-12-11	United Kingdom
S_614_G	S	614	ERR5038312	23403	A	G	0,999878	2020-12-11	United Kingdom
S_1214_G	S	1214	ERR5038312	25202	T	G	0,177765	2020-12-11	United Kingdom
N_220_V	N	220	ERR5038312	28932	C	T	0,999837	2020-12-11	United Kingdom
ORF10_30_L	ORF10	30	ERR5038312	29645	G	T	1	2020-12-11	United Kingdom
ORF1ab_314_L	ORF1ab	314	ERR5038314	14408	C	T	0,99988	2020-12-11	United Kingdom
ORF1ab_1729_C	ORF1ab	1729	ERR5038314	18652	C	T	0,999869	2020-12-11	United Kingdom
S_18_F	S	18	ERR5038314	21614	C	T	1	2020-12-11	United Kingdom
S_222_V	S	222	ERR5038314	22227	C	T	1	2020-12-11	United Kingdom
S_614_G	S	614	ERR5038314	23403	A	G	0,99984	2020-12-11	United Kingdom
S_1214_G	S	1214	ERR5038314	25202	T	G	0,201487	2020-12-11	United Kingdom
ORF3a_5_R	ORF3a	5	ERR5038314	25406	T	G	0,0721034	2020-12-11	United Kingdom
N_220_V	N	220	ERR5038314	28932	C	T	0,999825	2020-12-11	United Kingdom
ORF10_30_L	ORF10	30	ERR5038314	29645	G	T	0,998182	2020-12-11	United Kingdom
ORF1ab_314_L	ORF1ab	314	ERR5038318	14408	C	T	0,999703	2020-12-11	United Kingdom
S_14_H	S	14	ERR5038318	21604	G	T	1	2020-12-11	United Kingdom
S_222_V	S	222	ERR5038318	22227	C	T	1	2020-12-11	United Kingdom
S_614_G	S	614	ERR5038318	23403	A	G	0,999844	2020-12-11	United Kingdom
S_1214_G	S	1214	ERR5038318	25202	T	G	0,220154	2020-12-11	United Kingdom
N_220_V	N	220	ERR5038318	28932	C	T	0,999529	2020-12-11	United Kingdom
ORF10_30_L	ORF10	30	ERR5038318	29645	G	T	1	2020-12-11	United Kingdom
ORF1ab_627_F	ORF1ab	627	ERR5038319	2144	G	T	0,467751	2020-12-11	United Kingdom
ORF1ab_284_I	ORF1ab	284	ERR5038319	14318	C	T	0,999761	2020-12-11	United Kingdom
ORF1ab_314_L	ORF1ab	314	ERR5038319	14408	C	T	0,999811	2020-12-11	United Kingdom
S_18_F	S	18	ERR5038319	21614	C	T	0,999812	2020-12-11	United Kingdom
S_222_V	S	222	ERR5038319	22227	C	T	0,999889	2020-12-11	United Kingdom
S_614_G	S	614	ERR5038319	23403	A	G	0,999842	2020-12-11	United Kingdom
S_1214_G	S	1214	ERR5038319	25202	T	G	0,190716	2020-12-11	United Kingdom
N_220_V	N	220	ERR5038319	28932	C	T	0,999658	2020-12-11	United Kingdom
ORF10_30_L	ORF10	30	ERR5038319	29645	G	T	1	2020-12-11	United Kingdom
ORF1ab_2377_V	ORF1ab	2377	ERR5038321	7394	A	G	1	2020-12-11	United Kingdom
ORF1ab_314_L	ORF1ab	314	ERR5038321	14408	C	T	0,999802	2020-12-11	United Kingdom
S_18_F	S	18	ERR5038321	21614	C	T	1	2020-12-11	United Kingdom
S_222_V	S	222	ERR5038321	22227	C	T	0,99768	2020-12-11	United Kingdom
S_614_G	S	614	ERR5038321	23403	A	G	0,999819	2020-12-11	United Kingdom
S_1214_G	S	1214	ERR5038321	25202	T	G	0,123389	2020-12-11	United Kingdom
N_220_V	N	220	ERR5038321	28932	C	T	0,999823	2020-12-11	United Kingdom
ORF10_30_L	ORF10	30	ERR5038321	29645	G	T	1	2020-12-11	United Kingdom
ORF1ab_1074_T	ORF1ab	1074	ERR5038322	3485	G	A	0,999923	2020-12-11	United Kingdom
ORF1ab_2785_T	ORF1ab	2785	ERR5038322	8618	G	A	0,999623	2020-12-11	United Kingdom
ORF1ab_3711_F	ORF1ab	3711	ERR5038322	11396	C	T	1	2020-12-11	United Kingdom
ORF1ab_3851_L	ORF1ab	3851	ERR5038322	11817	C	T	0,999534	2020-12-11	United Kingdom
ORF1ab_314_L	ORF1ab	314	ERR5038322	14408	C	T	0,999892	2020-12-11	United Kingdom
ORF1ab_1899_E	ORF1ab	1899	ERR5038322	19164	C	A	0,999807	2020-12-11	United Kingdom
S_18_F	S	18	ERR5038322	21614	C	T	0,99991	2020-12-11	United Kingdom
S_222_V	S	222	ERR5038322	22227	C	T	0,99979	2020-12-11	United Kingdom
S_614_G	S	614	ERR5038322	23403	A	G	0,999869	2020-12-11	United Kingdom
S_1214_G	S	1214	ERR5038322	25202	T	G	0,153129	2020-12-11	United Kingdom
ORF3a_185_H	ORF3a	185	ERR5038322	25947	G	T	0,999589	2020-12-11	United Kingdom
N_220_V	N	220	ERR5038322	28932	C	T	1	2020-12-11	United Kingdom
ORF10_30_L	ORF10	30	ERR5038322	29645	G	T	1	2020-12-11	United Kingdom
ORF1ab_2083_I	ORF1ab	2083	ERR5038329	6513	G	T	0,969236	2020-12-11	United Kingdom
ORF1ab_314_L	ORF1ab	314	ERR5038329	14408	C	T	0,999898	2020-12-11	United Kingdom
S_18_F	S	18	ERR5038329	21614	C	T	1	2020-12-11	United Kingdom
S_222_V	S	222	ERR5038329	22227	C	T	1	2020-12-11	United Kingdom
S_614_G	S	614	ERR5038329	23403	A	G	0,999952	2020-12-11	United Kingdom
N_220_V	N	220	ERR5038329	28932	C	T	1	2020-12-11	United Kingdom
ORF10_30_L	ORF10	30	ERR5038329	29645	G	T	1	2020-12-11	United Kingdom
ORF1ab_110_Y	ORF1ab	110	ERR5038330	593	C	T	1	2020-12-11	United Kingdom
ORF1ab_3777_R	ORF1ab	3777	ERR5038330	11595	A	G	0,999477	2020-12-11	United Kingdom
ORF1ab_314_L	ORF1ab	314	ERR5038330	14408	C	T	0,999938	2020-12-11	United Kingdom
ORF1ab_2285_Y	ORF1ab	2285	ERR5038330	20320	C	T	1	2020-12-11	United Kingdom
S_18_F	S	18	ERR5038330	21614	C	T	1	2020-12-11	United Kingdom
S_222_V	S	222	ERR5038330	22227	C	T	1	2020-12-11	United Kingdom
S_614_G	S	614	ERR5038330	23403	A	G	0,999889	2020-12-11	United Kingdom
S_1214_G	S	1214	ERR5038330	25202	T	G	0,17053	2020-12-11	United Kingdom
ORF3a_23_V	ORF3a	23	ERR5038330	25460	C	T	0,999655	2020-12-11	United Kingdom
N_220_V	N	220	ERR5038330	28932	C	T	1	2020-12-11	United Kingdom
ORF1ab_3603_NA	ORF1ab	3603	ERR5038331	11074	C	-T	0,0715282	2020-12-11	United Kingdom
ORF1ab_314_L	ORF1ab	314	ERR5038331	14408	C	T	1	2020-12-11	United Kingdom
S_18_F	S	18	ERR5038331	21614	C	T	1	2020-12-11	United Kingdom
S_222_V	S	222	ERR5038331	22227	C	T	1	2020-12-11	United Kingdom
S_523_I	S	523	ERR5038331	23130	C	T	0,997207	2020-12-11	United Kingdom
S_614_G	S	614	ERR5038331	23403	A	G	0,999813	2020-12-11	United Kingdom
S_1214_G	S	1214	ERR5038331	25202	T	G	0,183673	2020-12-11	United Kingdom
N_220_V	N	220	ERR5038331	28932	C	T	1	2020-12-11	United Kingdom
ORF1ab_2630_V	ORF1ab	2630	ERR5038332	8153	T	G	0,999534	2020-12-11	United Kingdom
ORF1ab_4199_I	ORF1ab	4199	ERR5038332	12861	G	T	0,999638	2020-12-11	United Kingdom
ORF1ab_314_L	ORF1ab	314	ERR5038332	14408	C	T	0,999806	2020-12-11	United Kingdom
S_222_V	S	222	ERR5038332	22227	C	T	1	2020-12-11	United Kingdom
S_262_S	S	262	ERR5038332	22346	G	T	0,999863	2020-12-11	United Kingdom
S_272_L	S	272	ERR5038332	22377	C	T	0,999934	2020-12-11	United Kingdom
S_614_G	S	614	ERR5038332	23403	A	G	0,99987	2020-12-11	United Kingdom
S_1214_G	S	1214	ERR5038332	25202	T	G	0,184	2020-12-11	United Kingdom
S_1255_*	S	1255	ERR5038332	25325	A	T	0,0627978	2020-12-11	United Kingdom
ORF3a_100_C	ORF3a	100	ERR5038332	25690	G	T	1	2020-12-11	United Kingdom
ORF7b_32_F	ORF7b	32	ERR5038332	27849	C	T	1	2020-12-11	United Kingdom
N_220_V	N	220	ERR5038332	28932	C	T	0,999876	2020-12-11	United Kingdom
ORF10_30_L	ORF10	30	ERR5038332	29645	G	T	1	2020-12-11	United Kingdom
ORF1ab_110_Y	ORF1ab	110	ERR5038334	593	C	T	0,999612	2020-12-11	United Kingdom
ORF1ab_314_L	ORF1ab	314	ERR5038334	14408	C	T	0,999777	2020-12-11	United Kingdom
ORF1ab_2134_I	ORF1ab	2134	ERR5038334	19868	C	T	0,999867	2020-12-11	United Kingdom
S_18_F	S	18	ERR5038334	21614	C	T	1	2020-12-11	United Kingdom
S_222_V	S	222	ERR5038334	22227	C	T	1	2020-12-11	United Kingdom
S_614_G	S	614	ERR5038334	23403	A	G	0,999901	2020-12-11	United Kingdom
S_1214_G	S	1214	ERR5038334	25202	T	G	0,152485	2020-12-11	United Kingdom
ORF3a_23_V	ORF3a	23	ERR5038334	25460	C	T	0,999765	2020-12-11	United Kingdom
N_220_V	N	220	ERR5038334	28932	C	T	0,999871	2020-12-11	United Kingdom
ORF10_30_L	ORF10	30	ERR5038334	29645	G	T	1	2020-12-11	United Kingdom
ORF1ab_314_L	ORF1ab	314	ERR5038339	14408	C	T	0,999921	2020-12-11	United Kingdom
ORF1ab_2270_Y	ORF1ab	2270	ERR5038339	20275	G	T	1	2020-12-11	United Kingdom
ORF1ab_2557_R	ORF1ab	2557	ERR5038339	21137	A	G	0,999884	2020-12-11	United Kingdom
S_18_F	S	18	ERR5038339	21614	C	T	1	2020-12-11	United Kingdom
S_222_V	S	222	ERR5038339	22227	C	T	1	2020-12-11	United Kingdom
S_614_G	S	614	ERR5038339	23403	A	G	0,999809	2020-12-11	United Kingdom
S_1214_G	S	1214	ERR5038339	25202	T	G	0,189956	2020-12-11	United Kingdom
ORF3a_215_H	ORF3a	215	ERR5038339	26035	T	C	0,999764	2020-12-11	United Kingdom
ORF8_87_I	ORF8	87	ERR5038339	28153	C	T	1	2020-12-11	United Kingdom
N_220_V	N	220	ERR5038339	28932	C	T	1	2020-12-11	United Kingdom
ORF10_30_L	ORF10	30	ERR5038339	29645	G	T	1	2020-12-11	United Kingdom
ORF1ab_314_L	ORF1ab	314	ERR5038343	14408	C	T	0,99989	2020-12-11	United Kingdom
ORF1ab_425_F	ORF1ab	425	ERR5038343	14741	C	T	0,999414	2020-12-11	United Kingdom
ORF1ab_2633_S	ORF1ab	2633	ERR5038343	21364	C	T	0,99944	2020-12-11	United Kingdom
S_18_F	S	18	ERR5038343	21614	C	T	0,999876	2020-12-11	United Kingdom
S_222_V	S	222	ERR5038343	22227	C	T	0,999412	2020-12-11	United Kingdom
S_614_G	S	614	ERR5038343	23403	A	G	0,999873	2020-12-11	United Kingdom
S_1214_G	S	1214	ERR5038343	25202	T	G	0,143698	2020-12-11	United Kingdom
S_1255_*	S	1255	ERR5038343	25325	A	T	0,0667764	2020-12-11	United Kingdom
N_220_V	N	220	ERR5038343	28932	C	T	0,999762	2020-12-11	United Kingdom
ORF10_30_L	ORF10	30	ERR5038343	29645	G	T	0,99863	2020-12-11	United Kingdom
ORF1ab_124_C	ORF1ab	124	ERR5038344	635	C	T	0,0732962	2020-12-11	United Kingdom
ORF1ab_314_L	ORF1ab	314	ERR5038344	14408	C	T	0,999952	2020-12-11	United Kingdom
ORF1ab_2270_Y	ORF1ab	2270	ERR5038344	20275	G	T	1	2020-12-11	United Kingdom
ORF1ab_2557_R	ORF1ab	2557	ERR5038344	21137	A	G	0,999852	2020-12-11	United Kingdom
S_18_F	S	18	ERR5038344	21614	C	T	1	2020-12-11	United Kingdom
S_222_V	S	222	ERR5038344	22227	C	T	1	2020-12-11	United Kingdom
S_614_G	S	614	ERR5038344	23403	A	G	0,999796	2020-12-11	United Kingdom
S_1214_G	S	1214	ERR5038344	25202	T	G	0,188088	2020-12-11	United Kingdom
ORF3a_215_H	ORF3a	215	ERR5038344	26035	T	C	0,999849	2020-12-11	United Kingdom
ORF8_87_I	ORF8	87	ERR5038344	28153	C	T	0,999916	2020-12-11	United Kingdom
N_220_V	N	220	ERR5038344	28932	C	T	1	2020-12-11	United Kingdom
ORF10_30_L	ORF10	30	ERR5038344	29645	G	T	1	2020-12-11	United Kingdom
ORF1ab_314_L	ORF1ab	314	ERR5038347	14408	C	T	0,999863	2020-12-13	United Kingdom
ORF1ab_824_N	ORF1ab	824	ERR5038347	15937	G	A	0,999648	2020-12-13	United Kingdom
S_18_F	S	18	ERR5038347	21614	C	T	0,999854	2020-12-13	United Kingdom
S_222_V	S	222	ERR5038347	22227	C	T	1	2020-12-13	United Kingdom
S_614_G	S	614	ERR5038347	23403	A	G	0,999885	2020-12-13	United Kingdom
S_846_V	S	846	ERR5038347	24099	C	T	0,999802	2020-12-13	United Kingdom
S_1214_G	S	1214	ERR5038347	25202	T	G	0,160377	2020-12-13	United Kingdom
ORF3a_188_V	ORF3a	188	ERR5038347	25955	G	T	0,999916	2020-12-13	United Kingdom
N_220_V	N	220	ERR5038347	28932	C	T	1	2020-12-13	United Kingdom
ORF10_30_L	ORF10	30	ERR5038347	29645	G	T	1	2020-12-13	United Kingdom
ORF1ab_1001_I	ORF1ab	1001	ERR5038348	3267	C	T	0,999848	2020-12-11	United Kingdom
ORF1ab_1120_L	ORF1ab	1120	ERR5038348	3624	C	T	1	2020-12-11	United Kingdom
ORF1ab_2230_T	ORF1ab	2230	ERR5038348	6954	T	C	0,99983	2020-12-11	United Kingdom
ORF1ab_3674_NA	ORF1ab	3674	ERR5038348	11287	G	-TCTGGTTTT	0,996997	2020-12-11	United Kingdom
ORF1ab_314_L	ORF1ab	314	ERR5038348	14408	C	T	0,999737	2020-12-11	United Kingdom
S_68_NA	S	68	ERR5038348	21764	A	-TACATG	0,989865	2020-12-11	United Kingdom
S_143_NA	S	143	ERR5038348	21990	T	-TTA	0,996516	2020-12-11	United Kingdom
S_570_D	S	570	ERR5038348	23271	C	A	0,999846	2020-12-11	United Kingdom
S_614_G	S	614	ERR5038348	23403	A	G	0,999963	2020-12-11	United Kingdom
S_681_H	S	681	ERR5038348	23604	C	A	1	2020-12-11	United Kingdom
S_716_I	S	716	ERR5038348	23709	C	T	1	2020-12-11	United Kingdom
S_812_S	S	812	ERR5038348	23996	C	T	1	2020-12-11	United Kingdom
S_982_A	S	982	ERR5038348	24506	T	G	0,999861	2020-12-11	United Kingdom
S_1118_H	S	1118	ERR5038348	24914	G	C	0,999784	2020-12-11	United Kingdom
S_1214_G	S	1214	ERR5038348	25202	T	G	0,156319	2020-12-11	United Kingdom
ORF8_73_C	ORF8	73	ERR5038348	28111	A	G	0,999948	2020-12-11	United Kingdom
N_3_H	N	3	ERR5038348	28280	G	C	0,999951	2020-12-11	United Kingdom
N_3_V	N	3	ERR5038348	28281	A	T	1	2020-12-11	United Kingdom
N_3_E	N	3	ERR5038348	28282	T	A	0,999653	2020-12-11	United Kingdom
N_203_K	N	203	ERR5038348	28881	G	A	0,997948	2020-12-11	United Kingdom
N_204_R	N	204	ERR5038348	28883	G	C	0,999332	2020-12-11	United Kingdom
N_235_F	N	235	ERR5038348	28977	C	T	1	2020-12-11	United Kingdom
ORF1ab_538_L	ORF1ab	538	ERR5038350	1878	C	T	0,339106	2020-12-12	United Kingdom
ORF1ab_2018_S	ORF1ab	2018	ERR5038350	6317	C	T	0,999857	2020-12-12	United Kingdom
ORF1ab_2166_I	ORF1ab	2166	ERR5038350	6762	C	T	0,99955	2020-12-12	United Kingdom
ORF1ab_314_L	ORF1ab	314	ERR5038350	14408	C	T	0,99978	2020-12-12	United Kingdom
ORF1ab_1001_S	ORF1ab	1001	ERR5038350	16468	C	T	1	2020-12-12	United Kingdom
S_18_F	S	18	ERR5038350	21614	C	T	1	2020-12-12	United Kingdom
S_23_H	S	23	ERR5038350	21631	A	T	1	2020-12-12	United Kingdom
S_222_V	S	222	ERR5038350	22227	C	T	0,99973	2020-12-12	United Kingdom
S_614_G	S	614	ERR5038350	23403	A	G	0,999773	2020-12-12	United Kingdom
S_1214_G	S	1214	ERR5038350	25202	T	G	0,133583	2020-12-12	United Kingdom
ORF3a_5_R	ORF3a	5	ERR5038350	25406	T	G	0,0720921	2020-12-12	United Kingdom
N_220_V	N	220	ERR5038350	28932	C	T	0,999761	2020-12-12	United Kingdom
ORF10_30_L	ORF10	30	ERR5038350	29645	G	T	1	2020-12-12	United Kingdom
ORF1ab_3711_F	ORF1ab	3711	ERR5038353	11396	C	T	0,999787	2020-12-12	United Kingdom
ORF1ab_314_L	ORF1ab	314	ERR5038353	14408	C	T	0,999826	2020-12-12	United Kingdom
S_18_F	S	18	ERR5038353	21614	C	T	1	2020-12-12	United Kingdom
S_222_V	S	222	ERR5038353	22227	C	T	0,999865	2020-12-12	United Kingdom
S_614_G	S	614	ERR5038353	23403	A	G	0,999797	2020-12-12	United Kingdom
S_1214_G	S	1214	ERR5038353	25202	T	G	0,166667	2020-12-12	United Kingdom
S_1228_L	S	1228	ERR5038353	25244	G	T	1	2020-12-12	United Kingdom
N_220_V	N	220	ERR5038353	28932	C	T	1	2020-12-12	United Kingdom
ORF10_30_L	ORF10	30	ERR5038353	29645	G	T	1	2020-12-12	United Kingdom
ORF1ab_3087_I	ORF1ab	3087	ERR5038354	9526	G	T	0,999952	2020-12-11	United Kingdom
ORF1ab_176_S	ORF1ab	176	ERR5038354	13993	G	T	1	2020-12-11	United Kingdom
ORF1ab_314_L	ORF1ab	314	ERR5038354	14408	C	T	0,999699	2020-12-11	United Kingdom
ORF1ab_767_L	ORF1ab	767	ERR5038354	15766	G	T	0,999953	2020-12-11	United Kingdom
ORF1ab_1141_R	ORF1ab	1141	ERR5038354	16889	A	G	1	2020-12-11	United Kingdom
ORF1ab_1184_D	ORF1ab	1184	ERR5038354	17019	G	T	1	2020-12-11	United Kingdom
S_614_G	S	614	ERR5038354	23403	A	G	0,999892	2020-12-11	United Kingdom
S_1214_G	S	1214	ERR5038354	25202	T	G	0,125654	2020-12-11	United Kingdom
ORF3a_57_H	ORF3a	57	ERR5038354	25563	G	T	0,999843	2020-12-11	United Kingdom
ORF3a_224_C	ORF3a	224	ERR5038354	26062	G	T	0,999759	2020-12-11	United Kingdom
N_234_I	N	234	ERR5038354	28975	G	C	0,999261	2020-12-11	United Kingdom
N_376_T	N	376	ERR5038354	29399	G	A	1	2020-12-11	United Kingdom
ORF1ab_3356_I	ORF1ab	3356	ERR5038355	10332	C	T	1	2020-12-12	United Kingdom
ORF1ab_314_L	ORF1ab	314	ERR5038355	14408	C	T	0,999755	2020-12-12	United Kingdom
ORF1ab_706_V	ORF1ab	706	ERR5038355	15583	A	G	0,999737	2020-12-12	United Kingdom
S_222_V	S	222	ERR5038355	22227	C	T	0,999781	2020-12-12	United Kingdom
S_262_S	S	262	ERR5038355	22346	G	T	0,999812	2020-12-12	United Kingdom
S_272_L	S	272	ERR5038355	22377	C	T	0,999931	2020-12-12	United Kingdom
S_614_G	S	614	ERR5038355	23403	A	G	0,999733	2020-12-12	United Kingdom
S_1214_G	S	1214	ERR5038355	25202	T	G	0,156425	2020-12-12	United Kingdom
ORF3a_72_S	ORF3a	72	ERR5038355	25606	G	T	0,997235	2020-12-12	United Kingdom
N_220_V	N	220	ERR5038355	28932	C	T	1	2020-12-12	United Kingdom
ORF10_30_L	ORF10	30	ERR5038355	29645	G	T	1	2020-12-12	United Kingdom
ORF1ab_284_V	ORF1ab	284	ERR5038358	1115	A	G	0,999864	2020-12-12	United Kingdom
ORF1ab_1001_I	ORF1ab	1001	ERR5038358	3267	C	T	0,999923	2020-12-12	United Kingdom
ORF1ab_2230_T	ORF1ab	2230	ERR5038358	6954	T	C	0,998938	2020-12-12	United Kingdom
ORF1ab_3674_NA	ORF1ab	3674	ERR5038358	11287	G	-TCTGGTTTT	0,997894	2020-12-12	United Kingdom
ORF1ab_314_L	ORF1ab	314	ERR5038358	14408	C	T	0,999735	2020-12-12	United Kingdom
ORF1ab_1383_R	ORF1ab	1383	ERR5038358	17615	A	G	1	2020-12-12	United Kingdom
ORF1ab_1432_V	ORF1ab	1432	ERR5038358	17762	C	T	1	2020-12-12	United Kingdom
S_68_NA	S	68	ERR5038358	21764	A	-TACATG	0,995763	2020-12-12	United Kingdom
S_143_NA	S	143	ERR5038358	21990	T	-TTA	1	2020-12-12	United Kingdom
S_501_Y	S	501	ERR5038358	23063	A	T	0,990291	2020-12-12	United Kingdom
S_570_D	S	570	ERR5038358	23271	C	A	0,999884	2020-12-12	United Kingdom
S_614_G	S	614	ERR5038358	23403	A	G	0,999721	2020-12-12	United Kingdom
S_681_H	S	681	ERR5038358	23604	C	A	1	2020-12-12	United Kingdom
S_716_I	S	716	ERR5038358	23709	C	T	1	2020-12-12	United Kingdom
S_982_A	S	982	ERR5038358	24506	T	G	0,999768	2020-12-12	United Kingdom
S_1118_H	S	1118	ERR5038358	24914	G	C	0,999824	2020-12-12	United Kingdom
S_1214_G	S	1214	ERR5038358	25202	T	G	0,206667	2020-12-12	United Kingdom
ORF8_73_C	ORF8	73	ERR5038358	28111	A	G	0,999958	2020-12-12	United Kingdom
ORF8_102_F	ORF8	102	ERR5038358	28198	G	T	1	2020-12-12	United Kingdom
N_3_H	N	3	ERR5038358	28280	G	C	0,999871	2020-12-12	United Kingdom
N_3_V	N	3	ERR5038358	28281	A	T	0,999903	2020-12-12	United Kingdom
N_3_E	N	3	ERR5038358	28282	T	A	0,999968	2020-12-12	United Kingdom
N_203_K	N	203	ERR5038358	28881	G	A	0,998655	2020-12-12	United Kingdom
N_204_R	N	204	ERR5038358	28883	G	C	0,999881	2020-12-12	United Kingdom
N_235_F	N	235	ERR5038358	28977	C	T	0,999742	2020-12-12	United Kingdom
ORF10_29_*	ORF10	29	ERR5038358	29642	C	T	1	2020-12-12	United Kingdom
ORF1ab_3990_G	ORF1ab	3990	ERR5038359	12234	A	G	0,999834	2020-12-14	United Kingdom
ORF1ab_51_E	ORF1ab	51	ERR5038359	13620	C	A	0,999895	2020-12-14	United Kingdom
ORF1ab_115_L	ORF1ab	115	ERR5038359	13810	A	C	0,0504451	2020-12-14	United Kingdom
ORF1ab_314_L	ORF1ab	314	ERR5038359	14408	C	T	0,999856	2020-12-14	United Kingdom
S_18_F	S	18	ERR5038359	21614	C	T	0,9999	2020-12-14	United Kingdom
S_222_V	S	222	ERR5038359	22227	C	T	0,999811	2020-12-14	United Kingdom
S_614_G	S	614	ERR5038359	23403	A	G	0,999859	2020-12-14	United Kingdom
S_1214_G	S	1214	ERR5038359	25202	T	G	0,1343	2020-12-14	United Kingdom
N_220_V	N	220	ERR5038359	28932	C	T	0,999681	2020-12-14	United Kingdom
ORF10_30_L	ORF10	30	ERR5038359	29645	G	T	1	2020-12-14	United Kingdom
ORF1ab_1001_I	ORF1ab	1001	ERR5038360	3267	C	T	0,999717	2020-12-11	United Kingdom
ORF1ab_1708_D	ORF1ab	1708	ERR5038360	5388	C	A	1	2020-12-11	United Kingdom
ORF1ab_2230_T	ORF1ab	2230	ERR5038360	6954	T	C	0,999444	2020-12-11	United Kingdom
ORF1ab_3353_R	ORF1ab	3353	ERR5038360	10323	A	G	0,999232	2020-12-11	United Kingdom
ORF1ab_3674_NA	ORF1ab	3674	ERR5038360	11287	G	-TCTGGTTTT	0,997794	2020-12-11	United Kingdom
ORF1ab_314_L	ORF1ab	314	ERR5038360	14408	C	T	0,999674	2020-12-11	United Kingdom
S_68_NA	S	68	ERR5038360	21764	A	-TACATG	0,990881	2020-12-11	United Kingdom
S_143_NA	S	143	ERR5038360	21990	T	-TTA	0,998483	2020-12-11	United Kingdom
S_501_Y	S	501	ERR5038360	23063	A	T	1	2020-12-11	United Kingdom
S_570_D	S	570	ERR5038360	23271	C	A	0,999842	2020-12-11	United Kingdom
S_614_G	S	614	ERR5038360	23403	A	G	0,999886	2020-12-11	United Kingdom
S_681_H	S	681	ERR5038360	23604	C	A	1	2020-12-11	United Kingdom
S_716_I	S	716	ERR5038360	23709	C	T	0,998261	2020-12-11	United Kingdom
S_982_A	S	982	ERR5038360	24506	T	G	0,99981	2020-12-11	United Kingdom
S_1118_H	S	1118	ERR5038360	24914	G	C	0,999926	2020-12-11	United Kingdom
S_1214_G	S	1214	ERR5038360	25202	T	G	0,18932	2020-12-11	United Kingdom
ORF8_27_*	ORF8	27	ERR5038360	27972	C	T	1	2020-12-11	United Kingdom
ORF8_52_I	ORF8	52	ERR5038360	28048	G	T	1	2020-12-11	United Kingdom
ORF8_73_C	ORF8	73	ERR5038360	28111	A	G	0,999874	2020-12-11	United Kingdom
N_3_H	N	3	ERR5038360	28280	G	C	0,999689	2020-12-11	United Kingdom
N_3_V	N	3	ERR5038360	28281	A	T	0,999688	2020-12-11	United Kingdom
N_3_E	N	3	ERR5038360	28282	T	A	0,999844	2020-12-11	United Kingdom
N_203_K	N	203	ERR5038360	28881	G	A	0,998784	2020-12-11	United Kingdom
N_204_R	N	204	ERR5038360	28883	G	C	1	2020-12-11	United Kingdom
N_235_F	N	235	ERR5038360	28977	C	T	0,999356	2020-12-11	United Kingdom
ORF1ab_927_L	ORF1ab	927	ERR5038364	3045	C	T	0,998788	2020-12-14	United Kingdom
ORF1ab_314_L	ORF1ab	314	ERR5038364	14408	C	T	0,999608	2020-12-14	United Kingdom
S_222_V	S	222	ERR5038364	22227	C	T	0,999614	2020-12-14	United Kingdom
S_614_G	S	614	ERR5038364	23403	A	G	0,999767	2020-12-14	United Kingdom
S_929_T	S	929	ERR5038364	24348	G	C	0,99944	2020-12-14	United Kingdom
S_1214_G	S	1214	ERR5038364	25202	T	G	0,109961	2020-12-14	United Kingdom
N_220_V	N	220	ERR5038364	28932	C	T	1	2020-12-14	United Kingdom
ORF10_30_L	ORF10	30	ERR5038364	29645	G	T	1	2020-12-14	United Kingdom
ORF1ab_567_R	ORF1ab	567	ERR5038365	1965	T	G	0,999664	2020-12-08	United Kingdom
ORF1ab_1001_I	ORF1ab	1001	ERR5038365	3267	C	T	0,999762	2020-12-08	United Kingdom
ORF1ab_1708_D	ORF1ab	1708	ERR5038365	5388	C	A	1	2020-12-08	United Kingdom
ORF1ab_2230_T	ORF1ab	2230	ERR5038365	6954	T	C	0,999405	2020-12-08	United Kingdom
ORF1ab_3674_NA	ORF1ab	3674	ERR5038365	11287	G	-TCTGGTTTT	0,998319	2020-12-08	United Kingdom
ORF1ab_3971_S	ORF1ab	3971	ERR5038365	12176	G	A	0,999877	2020-12-08	United Kingdom
ORF1ab_314_L	ORF1ab	314	ERR5038365	14408	C	T	0,999832	2020-12-08	United Kingdom
S_68_NA	S	68	ERR5038365	21764	A	-TACATG	0,990244	2020-12-08	United Kingdom
S_143_NA	S	143	ERR5038365	21990	T	-TTA	1	2020-12-08	United Kingdom
S_501_Y	S	501	ERR5038365	23063	A	T	1	2020-12-08	United Kingdom
S_570_D	S	570	ERR5038365	23271	C	A	0,999809	2020-12-08	United Kingdom
S_614_G	S	614	ERR5038365	23403	A	G	0,999814	2020-12-08	United Kingdom
S_681_H	S	681	ERR5038365	23604	C	A	1	2020-12-08	United Kingdom
S_716_I	S	716	ERR5038365	23709	C	T	1	2020-12-08	United Kingdom
S_982_A	S	982	ERR5038365	24506	T	G	0,999669	2020-12-08	United Kingdom
S_1118_H	S	1118	ERR5038365	24914	G	C	1	2020-12-08	United Kingdom
S_1214_G	S	1214	ERR5038365	25202	T	G	0,127612	2020-12-08	United Kingdom
M_180_R	M	180	ERR5038365	27061	A	G	0,99994	2020-12-08	United Kingdom
ORF8_27_*	ORF8	27	ERR5038365	27972	C	T	1	2020-12-08	United Kingdom
ORF8_52_I	ORF8	52	ERR5038365	28048	G	T	1	2020-12-08	United Kingdom
ORF8_73_C	ORF8	73	ERR5038365	28111	A	G	0,999791	2020-12-08	United Kingdom
N_3_H	N	3	ERR5038365	28280	G	C	0,999881	2020-12-08	United Kingdom
N_3_V	N	3	ERR5038365	28281	A	T	0,99992	2020-12-08	United Kingdom
N_3_E	N	3	ERR5038365	28282	T	A	0,999721	2020-12-08	United Kingdom
N_203_K	N	203	ERR5038365	28881	G	A	0,99895	2020-12-08	United Kingdom
N_204_R	N	204	ERR5038365	28883	G	C	0,999871	2020-12-08	United Kingdom
N_235_F	N	235	ERR5038365	28977	C	T	0,999866	2020-12-08	United Kingdom
ORF1ab_182_H	ORF1ab	182	ERR5038368	809	T	C	0,99991	2020-12-14	United Kingdom
ORF1ab_259_F	ORF1ab	259	ERR5038368	1042	G	T	0,999968	2020-12-14	United Kingdom
ORF1ab_2554_V	ORF1ab	2554	ERR5038368	7926	C	T	1	2020-12-14	United Kingdom
ORF1ab_3753_V	ORF1ab	3753	ERR5038368	11522	T	G	0,999461	2020-12-14	United Kingdom
ORF1ab_314_L	ORF1ab	314	ERR5038368	14408	C	T	0,999834	2020-12-14	United Kingdom
S_222_V	S	222	ERR5038368	22227	C	T	0,999419	2020-12-14	United Kingdom
S_614_G	S	614	ERR5038368	23403	A	G	0,99973	2020-12-14	United Kingdom
S_1214_G	S	1214	ERR5038368	25202	T	G	0,177143	2020-12-14	United Kingdom
N_205_P	N	205	ERR5038368	28886	A	C	0,0911361	2020-12-14	United Kingdom
N_220_V	N	220	ERR5038368	28932	C	T	1	2020-12-14	United Kingdom
ORF10_30_L	ORF10	30	ERR5038368	29645	G	T	0,998203	2020-12-14	United Kingdom
ORF1ab_1214_S	ORF1ab	1214	ERR5038370	3906	T	C	0,999889	2020-12-14	United Kingdom
ORF1ab_1828_N	ORF1ab	1828	ERR5038370	5748	C	A	0,999439	2020-12-14	United Kingdom
ORF1ab_314_L	ORF1ab	314	ERR5038370	14408	C	T	0,999833	2020-12-14	United Kingdom
S_18_F	S	18	ERR5038370	21614	C	T	1	2020-12-14	United Kingdom
S_222_V	S	222	ERR5038370	22227	C	T	0,999828	2020-12-14	United Kingdom
S_614_G	S	614	ERR5038370	23403	A	G	0,999773	2020-12-14	United Kingdom
S_1214_G	S	1214	ERR5038370	25202	T	G	0,122581	2020-12-14	United Kingdom
ORF3a_45_C	ORF3a	45	ERR5038370	25527	G	T	0,999886	2020-12-14	United Kingdom
ORF6_24_F	ORF6	24	ERR5038370	27271	G	T	0,999838	2020-12-14	United Kingdom
N_220_V	N	220	ERR5038370	28932	C	T	0,999725	2020-12-14	United Kingdom
ORF10_30_L	ORF10	30	ERR5038370	29645	G	T	1	2020-12-14	United Kingdom
ORF1ab_1001_I	ORF1ab	1001	ERR5038373	3267	C	T	0,999812	2020-12-12	United Kingdom
ORF1ab_2230_T	ORF1ab	2230	ERR5038373	6954	T	C	0,999691	2020-12-12	United Kingdom
ORF1ab_3674_NA	ORF1ab	3674	ERR5038373	11287	G	-TCTGGTTTT	0,998009	2020-12-12	United Kingdom
ORF1ab_314_L	ORF1ab	314	ERR5038373	14408	C	T	0,999849	2020-12-12	United Kingdom
S_68_NA	S	68	ERR5038373	21764	A	-TACATG	1	2020-12-12	United Kingdom
S_143_NA	S	143	ERR5038373	21990	T	-TTA	0,984043	2020-12-12	United Kingdom
S_570_D	S	570	ERR5038373	23271	C	A	0,999923	2020-12-12	United Kingdom
S_614_G	S	614	ERR5038373	23403	A	G	0,999701	2020-12-12	United Kingdom
S_681_H	S	681	ERR5038373	23604	C	A	1	2020-12-12	United Kingdom
S_716_I	S	716	ERR5038373	23709	C	T	1	2020-12-12	United Kingdom
S_982_A	S	982	ERR5038373	24506	T	G	1	2020-12-12	United Kingdom
S_1118_H	S	1118	ERR5038373	24914	G	C	0,999434	2020-12-12	United Kingdom
S_1214_G	S	1214	ERR5038373	25202	T	G	0,134557	2020-12-12	United Kingdom
ORF8_73_C	ORF8	73	ERR5038373	28111	A	G	0,999774	2020-12-12	United Kingdom
N_3_H	N	3	ERR5038373	28280	G	C	0,999517	2020-12-12	United Kingdom
N_3_V	N	3	ERR5038373	28281	A	T	0,999824	2020-12-12	United Kingdom
N_3_E	N	3	ERR5038373	28282	T	A	0,999824	2020-12-12	United Kingdom
N_203_K	N	203	ERR5038373	28881	G	A	0,998871	2020-12-12	United Kingdom
N_204_R	N	204	ERR5038373	28883	G	C	0,999169	2020-12-12	United Kingdom
N_235_F	N	235	ERR5038373	28977	C	T	0,999427	2020-12-12	United Kingdom
ORF1ab_2535_L	ORF1ab	2535	ERR5038375	7869	C	T	0,0520043	2020-12-12	United Kingdom
ORF1ab_243_I	ORF1ab	243	ERR5038375	14195	C	T	0,0612468	2020-12-12	United Kingdom
ORF1ab_314_L	ORF1ab	314	ERR5038375	14408	C	T	0,999789	2020-12-12	United Kingdom
S_4_NA	S	4	ERR5038375	21574	T	-C	0,0802167	2020-12-12	United Kingdom
S_5_F	S	5	ERR5038375	21575	C	T	0,999816	2020-12-12	United Kingdom
S_95_I	S	95	ERR5038375	21846	C	T	1	2020-12-12	United Kingdom
S_222_V	S	222	ERR5038375	22227	C	T	1	2020-12-12	United Kingdom
S_262_S	S	262	ERR5038375	22346	G	T	0,999815	2020-12-12	United Kingdom
S_272_L	S	272	ERR5038375	22377	C	T	0,999913	2020-12-12	United Kingdom
S_614_G	S	614	ERR5038375	23403	A	G	0,999751	2020-12-12	United Kingdom
S_849_F	S	849	ERR5038375	24107	C	T	0,999537	2020-12-12	United Kingdom
S_1214_G	S	1214	ERR5038375	25202	T	G	0,217441	2020-12-12	United Kingdom
ORF7a_4_V	ORF7a	4	ERR5038375	27403	A	G	0,135009	2020-12-12	United Kingdom
N_145_Y	N	145	ERR5038375	28706	C	T	0,999817	2020-12-12	United Kingdom
N_220_V	N	220	ERR5038375	28932	C	T	1	2020-12-12	United Kingdom
ORF10_30_L	ORF10	30	ERR5038375	29645	G	T	1	2020-12-12	United Kingdom
ORF1ab_1001_I	ORF1ab	1001	ERR5038377	3267	C	T	0,999455	2020-12-12	United Kingdom
ORF1ab_2230_T	ORF1ab	2230	ERR5038377	6954	T	C	0,999356	2020-12-12	United Kingdom
ORF1ab_3674_NA	ORF1ab	3674	ERR5038377	11287	G	-TCTGGTTTT	0,994209	2020-12-12	United Kingdom
ORF1ab_314_L	ORF1ab	314	ERR5038377	14408	C	T	0,99965	2020-12-12	United Kingdom
ORF1ab_1383_R	ORF1ab	1383	ERR5038377	17615	A	G	0,999212	2020-12-12	United Kingdom
S_68_NA	S	68	ERR5038377	21764	A	-TACATG	1	2020-12-12	United Kingdom
S_143_NA	S	143	ERR5038377	21990	T	-TTA	0,982906	2020-12-12	United Kingdom
S_570_D	S	570	ERR5038377	23271	C	A	0,999785	2020-12-12	United Kingdom
S_614_G	S	614	ERR5038377	23403	A	G	0,999685	2020-12-12	United Kingdom
S_681_H	S	681	ERR5038377	23604	C	A	1	2020-12-12	United Kingdom
S_716_I	S	716	ERR5038377	23709	C	T	1	2020-12-12	United Kingdom
S_982_A	S	982	ERR5038377	24506	T	G	1	2020-12-12	United Kingdom
S_1118_H	S	1118	ERR5038377	24914	G	C	0,999943	2020-12-12	United Kingdom
S_1214_G	S	1214	ERR5038377	25202	T	G	0,179558	2020-12-12	United Kingdom
M_7_I	M	7	ERR5038377	26542	C	T	0,999412	2020-12-12	United Kingdom
ORF8_73_C	ORF8	73	ERR5038377	28111	A	G	0,999835	2020-12-12	United Kingdom
ORF8_102_F	ORF8	102	ERR5038377	28198	G	T	0,999916	2020-12-12	United Kingdom
N_3_H	N	3	ERR5038377	28280	G	C	0,99962	2020-12-12	United Kingdom
N_3_V	N	3	ERR5038377	28281	A	T	0,999937	2020-12-12	United Kingdom
N_3_E	N	3	ERR5038377	28282	T	A	0,999237	2020-12-12	United Kingdom
N_203_K	N	203	ERR5038377	28881	G	A	0,999289	2020-12-12	United Kingdom
N_204_R	N	204	ERR5038377	28883	G	C	0,999535	2020-12-12	United Kingdom
N_235_F	N	235	ERR5038377	28977	C	T	1	2020-12-12	United Kingdom
ORF10_29_*	ORF10	29	ERR5038377	29642	C	T	1	2020-12-12	United Kingdom
ORF1ab_3937_S	ORF1ab	3937	ERR5038379	12075	A	G	0,999656	2020-12-12	United Kingdom
ORF1ab_314_L	ORF1ab	314	ERR5038379	14408	C	T	0,999741	2020-12-12	United Kingdom
ORF1ab_511_C	ORF1ab	511	ERR5038379	14998	A	T	0,999835	2020-12-12	United Kingdom
S_18_F	S	18	ERR5038379	21614	C	T	0,999733	2020-12-12	United Kingdom
S_222_V	S	222	ERR5038379	22227	C	T	0,999713	2020-12-12	United Kingdom
S_614_G	S	614	ERR5038379	23403	A	G	0,999923	2020-12-12	United Kingdom
S_1214_G	S	1214	ERR5038379	25202	T	G	0,156676	2020-12-12	United Kingdom
N_220_V	N	220	ERR5038379	28932	C	T	1	2020-12-12	United Kingdom
ORF10_30_L	ORF10	30	ERR5038379	29645	G	T	1	2020-12-12	United Kingdom
ORF1ab_3711_F	ORF1ab	3711	ERR5038383	11396	C	T	0,999775	2020-12-14	United Kingdom
ORF1ab_314_L	ORF1ab	314	ERR5038383	14408	C	T	0,999788	2020-12-14	United Kingdom
S_5_F	S	5	ERR5038383	21575	C	T	0,999867	2020-12-14	United Kingdom
S_18_F	S	18	ERR5038383	21614	C	T	1	2020-12-14	United Kingdom
S_215_H	S	215	ERR5038383	22205	G	C	0,999809	2020-12-14	United Kingdom
S_222_V	S	222	ERR5038383	22227	C	T	0,99962	2020-12-14	United Kingdom
S_614_G	S	614	ERR5038383	23403	A	G	0,999719	2020-12-14	United Kingdom
S_1214_G	S	1214	ERR5038383	25202	T	G	0,205858	2020-12-14	United Kingdom
N_220_V	N	220	ERR5038383	28932	C	T	0,999723	2020-12-14	United Kingdom
ORF10_30_L	ORF10	30	ERR5038383	29645	G	T	1	2020-12-14	United Kingdom
ORF1ab_314_L	ORF1ab	314	ERR5038384	14408	C	T	0,999716	2020-12-11	United Kingdom
ORF1ab_647_S	ORF1ab	647	ERR5038384	15406	G	T	1	2020-12-11	United Kingdom
S_614_G	S	614	ERR5038384	23403	A	G	0,999832	2020-12-11	United Kingdom
S_1214_G	S	1214	ERR5038384	25202	T	G	0,0774648	2020-12-11	United Kingdom
N_161_F	N	161	ERR5038384	28754	C	T	0,999586	2020-12-11	United Kingdom
N_203_K	N	203	ERR5038384	28881	G	A	0,998958	2020-12-11	United Kingdom
N_204_R	N	204	ERR5038384	28883	G	C	0,999236	2020-12-11	United Kingdom
ORF1ab_3_G	ORF1ab	3	ERR5038385	272	A	G	0,999738	2020-12-14	United Kingdom
ORF1ab_2125_Y	ORF1ab	2125	ERR5038385	6638	C	T	1	2020-12-14	United Kingdom
ORF1ab_314_L	ORF1ab	314	ERR5038385	14408	C	T	0,999722	2020-12-14	United Kingdom
S_18_F	S	18	ERR5038385	21614	C	T	0,999863	2020-12-14	United Kingdom
S_222_V	S	222	ERR5038385	22227	C	T	0,99959	2020-12-14	United Kingdom
S_614_G	S	614	ERR5038385	23403	A	G	0,999613	2020-12-14	United Kingdom
S_1214_G	S	1214	ERR5038385	25202	T	G	0,179416	2020-12-14	United Kingdom
N_220_V	N	220	ERR5038385	28932	C	T	0,999465	2020-12-14	United Kingdom
ORF10_30_L	ORF10	30	ERR5038385	29645	G	T	1	2020-12-14	United Kingdom
ORF1ab_971_L	ORF1ab	971	ERR5038386	3177	C	T	0,999898	2020-12-11	United Kingdom
ORF1ab_1001_I	ORF1ab	1001	ERR5038386	3267	C	T	1	2020-12-11	United Kingdom
ORF1ab_2230_T	ORF1ab	2230	ERR5038386	6954	T	C	1	2020-12-11	United Kingdom
ORF1ab_3674_NA	ORF1ab	3674	ERR5038386	11287	G	-TCTGGTTTT	0,997149	2020-12-11	United Kingdom
ORF1ab_314_L	ORF1ab	314	ERR5038386	14408	C	T	0,99969	2020-12-11	United Kingdom
S_68_NA	S	68	ERR5038386	21764	A	-TACATG	1	2020-12-11	United Kingdom
S_143_NA	S	143	ERR5038386	21990	T	-TTA	0,996689	2020-12-11	United Kingdom
S_570_D	S	570	ERR5038386	23271	C	A	0,999897	2020-12-11	United Kingdom
S_614_G	S	614	ERR5038386	23403	A	G	0,99995	2020-12-11	United Kingdom
S_681_H	S	681	ERR5038386	23604	C	A	1	2020-12-11	United Kingdom
S_716_I	S	716	ERR5038386	23709	C	T	1	2020-12-11	United Kingdom
S_982_A	S	982	ERR5038386	24506	T	G	0,999332	2020-12-11	United Kingdom
S_1118_H	S	1118	ERR5038386	24914	G	C	0,999928	2020-12-11	United Kingdom
S_1214_G	S	1214	ERR5038386	25202	T	G	0,0536278	2020-12-11	United Kingdom
ORF3a_61_Q	ORF3a	61	ERR5038386	25573	A	C	1	2020-12-11	United Kingdom
ORF3a_61_I	ORF3a	61	ERR5038386	25574	A	T	0,99983	2020-12-11	United Kingdom
ORF8_73_C	ORF8	73	ERR5038386	28111	A	G	0,999782	2020-12-11	United Kingdom
N_3_H	N	3	ERR5038386	28280	G	C	0,9998	2020-12-11	United Kingdom
N_3_V	N	3	ERR5038386	28281	A	T	0,9998	2020-12-11	United Kingdom
N_3_E	N	3	ERR5038386	28282	T	A	1	2020-12-11	United Kingdom
N_203_K	N	203	ERR5038386	28881	G	A	0,999424	2020-12-11	United Kingdom
N_204_R	N	204	ERR5038386	28883	G	C	0,999717	2020-12-11	United Kingdom
N_235_F	N	235	ERR5038386	28977	C	T	0,99941	2020-12-11	United Kingdom
ORF1ab_314_L	ORF1ab	314	ERR5038387	14408	C	T	0,999679	2020-12-11	United Kingdom
S_222_V	S	222	ERR5038387	22227	C	T	0,999554	2020-12-11	United Kingdom
S_614_G	S	614	ERR5038387	23403	A	G	0,999753	2020-12-11	United Kingdom
S_1214_G	S	1214	ERR5038387	25202	T	G	0,210634	2020-12-11	United Kingdom
ORF3a_106_P	ORF3a	106	ERR5038387	25709	T	C	0,999809	2020-12-11	United Kingdom
N_220_V	N	220	ERR5038387	28932	C	T	1	2020-12-11	United Kingdom
ORF10_30_L	ORF10	30	ERR5038387	29645	G	T	1	2020-12-11	United Kingdom
ORF1ab_2134_H	ORF1ab	2134	ERR5038390	6666	C	A	0,999856	2020-12-14	United Kingdom
ORF1ab_3711_F	ORF1ab	3711	ERR5038390	11396	C	T	1	2020-12-14	United Kingdom
ORF1ab_131_N	ORF1ab	131	ERR5038390	13858	G	A	0,999797	2020-12-14	United Kingdom
ORF1ab_314_L	ORF1ab	314	ERR5038390	14408	C	T	0,999824	2020-12-14	United Kingdom
ORF1ab_1267_G	ORF1ab	1267	ERR5038390	17267	A	G	0,99985	2020-12-14	United Kingdom
S_18_F	S	18	ERR5038390	21614	C	T	0,999886	2020-12-14	United Kingdom
S_222_V	S	222	ERR5038390	22227	C	T	0,999669	2020-12-14	United Kingdom
S_614_G	S	614	ERR5038390	23403	A	G	0,999953	2020-12-14	United Kingdom
S_1214_G	S	1214	ERR5038390	25202	T	G	0,0902935	2020-12-14	United Kingdom
S_1219_V	S	1219	ERR5038390	25218	G	T	0,999578	2020-12-14	United Kingdom
N_220_V	N	220	ERR5038390	28932	C	T	0,999381	2020-12-14	United Kingdom
ORF10_30_L	ORF10	30	ERR5038390	29645	G	T	0,99859	2020-12-14	United Kingdom
ORF1ab_1586_V	ORF1ab	1586	ERR5038392	5021	A	G	1	2020-12-11	United Kingdom
ORF1ab_2124_I	ORF1ab	2124	ERR5038392	6636	C	T	0,999672	2020-12-11	United Kingdom
ORF1ab_2518_F	ORF1ab	2518	ERR5038392	7817	C	T	1	2020-12-11	United Kingdom
ORF1ab_3839_R	ORF1ab	3839	ERR5038392	11781	A	G	1	2020-12-11	United Kingdom
ORF1ab_314_L	ORF1ab	314	ERR5038392	14408	C	T	0,999786	2020-12-11	United Kingdom
S_222_V	S	222	ERR5038392	22227	C	T	0,999513	2020-12-11	United Kingdom
S_253_G	S	253	ERR5038392	22320	A	G	0,999975	2020-12-11	United Kingdom
S_614_G	S	614	ERR5038392	23403	A	G	0,999819	2020-12-11	United Kingdom
S_1214_G	S	1214	ERR5038392	25202	T	G	0,198291	2020-12-11	United Kingdom
N_220_V	N	220	ERR5038392	28932	C	T	1	2020-12-11	United Kingdom
ORF10_30_L	ORF10	30	ERR5038392	29645	G	T	1	2020-12-11	United Kingdom
ORF1ab_730_F	ORF1ab	730	ERR5038393	2453	C	T	1	2020-12-14	United Kingdom
ORF1ab_1001_I	ORF1ab	1001	ERR5038393	3267	C	T	0,999825	2020-12-14	United Kingdom
ORF1ab_1708_D	ORF1ab	1708	ERR5038393	5388	C	A	1	2020-12-14	United Kingdom
ORF1ab_2183_I	ORF1ab	2183	ERR5038393	6813	C	T	0,99974	2020-12-14	United Kingdom
ORF1ab_2230_T	ORF1ab	2230	ERR5038393	6954	T	C	0,99985	2020-12-14	United Kingdom
ORF1ab_3674_NA	ORF1ab	3674	ERR5038393	11287	G	-TCTGGTTTT	0,998855	2020-12-14	United Kingdom
ORF1ab_314_L	ORF1ab	314	ERR5038393	14408	C	T	0,999829	2020-12-14	United Kingdom
S_68_NA	S	68	ERR5038393	21764	A	-TACATG	0,994275	2020-12-14	United Kingdom
S_143_NA	S	143	ERR5038393	21990	T	-TTA	0,998162	2020-12-14	United Kingdom
S_501_Y	S	501	ERR5038393	23063	A	T	1	2020-12-14	United Kingdom
S_570_D	S	570	ERR5038393	23271	C	A	0,999935	2020-12-14	United Kingdom
S_614_G	S	614	ERR5038393	23403	A	G	0,999841	2020-12-14	United Kingdom
S_681_H	S	681	ERR5038393	23604	C	A	1	2020-12-14	United Kingdom
S_716_I	S	716	ERR5038393	23709	C	T	1	2020-12-14	United Kingdom
S_982_A	S	982	ERR5038393	24506	T	G	1	2020-12-14	United Kingdom
S_1118_H	S	1118	ERR5038393	24914	G	C	0,999887	2020-12-14	United Kingdom
S_1214_G	S	1214	ERR5038393	25202	T	G	0,15894	2020-12-14	United Kingdom
ORF8_73_C	ORF8	73	ERR5038393	28111	A	G	0,99983	2020-12-14	United Kingdom
N_3_H	N	3	ERR5038393	28280	G	C	0,999852	2020-12-14	United Kingdom
N_3_V	N	3	ERR5038393	28281	A	T	0,999889	2020-12-14	United Kingdom
N_3_E	N	3	ERR5038393	28282	T	A	0,999888	2020-12-14	United Kingdom
N_203_K	N	203	ERR5038393	28881	G	A	0,998124	2020-12-14	United Kingdom
N_204_R	N	204	ERR5038393	28883	G	C	0,999738	2020-12-14	United Kingdom
N_235_F	N	235	ERR5038393	28977	C	T	0,999447	2020-12-14	United Kingdom
ORF1ab_561_A	ORF1ab	561	ERR5038394	1947	T	C	0,999344	2020-12-11	United Kingdom
ORF1ab_685_S	ORF1ab	685	ERR5038394	2319	T	C	1	2020-12-11	United Kingdom
ORF1ab_2103_F	ORF1ab	2103	ERR5038394	6573	C	T	1	2020-12-11	United Kingdom
ORF1ab_3224_N	ORF1ab	3224	ERR5038394	9936	C	A	1	2020-12-11	United Kingdom
ORF1ab_3606_F	ORF1ab	3606	ERR5038394	11083	G	T	0,157372	2020-12-11	United Kingdom
ORF1ab_314_L	ORF1ab	314	ERR5038394	14408	C	T	0,999788	2020-12-11	United Kingdom
ORF1ab_1723_L	ORF1ab	1723	ERR5038394	18634	G	T	0,999881	2020-12-11	United Kingdom
S_614_G	S	614	ERR5038394	23403	A	G	0,99986	2020-12-11	United Kingdom
S_1214_G	S	1214	ERR5038394	25202	T	G	0,124233	2020-12-11	United Kingdom
ORF3a_57_H	ORF3a	57	ERR5038394	25563	G	T	0,999731	2020-12-11	United Kingdom
ORF3a_171_L	ORF3a	171	ERR5038394	25904	C	T	0,995201	2020-12-11	United Kingdom
N_194_L	N	194	ERR5038394	28854	C	T	1	2020-12-11	United Kingdom
ORF1ab_1001_I	ORF1ab	1001	ERR5038395	3267	C	T	0,999933	2020-12-12	United Kingdom
ORF1ab_1708_D	ORF1ab	1708	ERR5038395	5388	C	A	1	2020-12-12	United Kingdom
ORF1ab_2230_T	ORF1ab	2230	ERR5038395	6954	T	C	0,999811	2020-12-12	United Kingdom
ORF1ab_3674_NA	ORF1ab	3674	ERR5038395	11287	G	-TCTGGTTTT	0,996405	2020-12-12	United Kingdom
ORF1ab_314_L	ORF1ab	314	ERR5038395	14408	C	T	0,999899	2020-12-12	United Kingdom
S_68_NA	S	68	ERR5038395	21764	A	-TACATG	0,993724	2020-12-12	United Kingdom
S_143_NA	S	143	ERR5038395	21990	T	-TTA	0,992864	2020-12-12	United Kingdom
S_501_Y	S	501	ERR5038395	23063	A	T	1	2020-12-12	United Kingdom
S_570_D	S	570	ERR5038395	23271	C	A	0,999784	2020-12-12	United Kingdom
S_614_G	S	614	ERR5038395	23403	A	G	0,999947	2020-12-12	United Kingdom
S_681_H	S	681	ERR5038395	23604	C	A	1	2020-12-12	United Kingdom
S_716_I	S	716	ERR5038395	23709	C	T	1	2020-12-12	United Kingdom
S_982_A	S	982	ERR5038395	24506	T	G	1	2020-12-12	United Kingdom
S_1118_H	S	1118	ERR5038395	24914	G	C	0,999835	2020-12-12	United Kingdom
S_1214_G	S	1214	ERR5038395	25202	T	G	0,234927	2020-12-12	United Kingdom
ORF8_73_C	ORF8	73	ERR5038395	28111	A	G	0,999883	2020-12-12	United Kingdom
N_3_H	N	3	ERR5038395	28280	G	C	1	2020-12-12	United Kingdom
N_3_V	N	3	ERR5038395	28281	A	T	0,999746	2020-12-12	United Kingdom
N_3_E	N	3	ERR5038395	28282	T	A	0,999891	2020-12-12	United Kingdom
N_8_D	N	8	ERR5038395	28295	A	G	0,107108	2020-12-12	United Kingdom
N_203_K	N	203	ERR5038395	28881	G	A	0,998978	2020-12-12	United Kingdom
N_204_R	N	204	ERR5038395	28883	G	C	1	2020-12-12	United Kingdom
N_235_F	N	235	ERR5038395	28977	C	T	0,999828	2020-12-12	United Kingdom
ORF1ab_314_L	ORF1ab	314	ERR5038396	14408	C	T	0,999741	2020-12-12	United Kingdom
S_222_V	S	222	ERR5038396	22227	C	T	1	2020-12-12	United Kingdom
S_583_D	S	583	ERR5038396	23311	G	C	0,999865	2020-12-12	United Kingdom
S_614_G	S	614	ERR5038396	23403	A	G	0,999308	2020-12-12	United Kingdom
S_1214_G	S	1214	ERR5038396	25202	T	G	0,186321	2020-12-12	United Kingdom
N_220_V	N	220	ERR5038396	28932	C	T	1	2020-12-12	United Kingdom
ORF10_30_L	ORF10	30	ERR5038396	29645	G	T	0,997653	2020-12-12	United Kingdom
ORF1ab_1001_I	ORF1ab	1001	ERR5038398	3267	C	T	1	2020-12-12	United Kingdom
ORF1ab_1708_D	ORF1ab	1708	ERR5038398	5388	C	A	1	2020-12-12	United Kingdom
ORF1ab_2230_T	ORF1ab	2230	ERR5038398	6954	T	C	0,999198	2020-12-12	United Kingdom
ORF1ab_3674_NA	ORF1ab	3674	ERR5038398	11287	G	-TCTGGTTTT	0,991286	2020-12-12	United Kingdom
ORF1ab_218_L	ORF1ab	218	ERR5038398	14120	C	T	0,999847	2020-12-12	United Kingdom
ORF1ab_314_L	ORF1ab	314	ERR5038398	14408	C	T	0,99986	2020-12-12	United Kingdom
ORF1ab_1936_L	ORF1ab	1936	ERR5038398	19274	C	T	0,087575	2020-12-12	United Kingdom
S_68_NA	S	68	ERR5038398	21764	A	-TACATG	0,995444	2020-12-12	United Kingdom
S_142_NA	S	142	ERR5038398	21987	G	-TGT	0,995506	2020-12-12	United Kingdom
S_501_Y	S	501	ERR5038398	23063	A	T	0,991736	2020-12-12	United Kingdom
S_570_D	S	570	ERR5038398	23271	C	A	0,99987	2020-12-12	United Kingdom
S_614_G	S	614	ERR5038398	23403	A	G	0,999958	2020-12-12	United Kingdom
S_681_H	S	681	ERR5038398	23604	C	A	1	2020-12-12	United Kingdom
S_716_I	S	716	ERR5038398	23709	C	T	1	2020-12-12	United Kingdom
S_982_A	S	982	ERR5038398	24506	T	G	1	2020-12-12	United Kingdom
S_1118_H	S	1118	ERR5038398	24914	G	C	0,999087	2020-12-12	United Kingdom
S_1214_G	S	1214	ERR5038398	25202	T	G	0,258065	2020-12-12	United Kingdom
ORF8_73_C	ORF8	73	ERR5038398	28111	A	G	0,999682	2020-12-12	United Kingdom
N_3_H	N	3	ERR5038398	28280	G	C	0,999927	2020-12-12	United Kingdom
N_3_V	N	3	ERR5038398	28281	A	T	1	2020-12-12	United Kingdom
N_3_E	N	3	ERR5038398	28282	T	A	0,999926	2020-12-12	United Kingdom
N_203_K	N	203	ERR5038398	28881	G	A	0,999146	2020-12-12	United Kingdom
N_204_R	N	204	ERR5038398	28883	G	C	0,999166	2020-12-12	United Kingdom
N_235_F	N	235	ERR5038398	28977	C	T	1	2020-12-12	United Kingdom
ORF1ab_798_N	ORF1ab	798	ERR5038399	2659	G	C	0,0545734	2020-12-12	United Kingdom
ORF1ab_1890_I	ORF1ab	1890	ERR5038399	5934	C	T	0,992308	2020-12-12	United Kingdom
ORF1ab_314_L	ORF1ab	314	ERR5038399	14408	C	T	0,999844	2020-12-12	United Kingdom
S_18_F	S	18	ERR5038399	21614	C	T	1	2020-12-12	United Kingdom
S_222_V	S	222	ERR5038399	22227	C	T	0,99959	2020-12-12	United Kingdom
S_614_G	S	614	ERR5038399	23403	A	G	0,999688	2020-12-12	United Kingdom
S_1214_G	S	1214	ERR5038399	25202	T	G	0,151603	2020-12-12	United Kingdom
ORF7b_5_L	ORF7b	5	ERR5038399	27769	C	T	1	2020-12-12	United Kingdom
N_220_V	N	220	ERR5038399	28932	C	T	1	2020-12-12	United Kingdom
ORF10_30_L	ORF10	30	ERR5038399	29645	G	T	0,995671	2020-12-12	United Kingdom
ORF1ab_1001_I	ORF1ab	1001	ERR5038400	3267	C	T	0,9998	2020-12-12	United Kingdom
ORF1ab_1708_D	ORF1ab	1708	ERR5038400	5388	C	A	1	2020-12-12	United Kingdom
ORF1ab_2230_T	ORF1ab	2230	ERR5038400	6954	T	C	0,99917	2020-12-12	United Kingdom
ORF1ab_3674_NA	ORF1ab	3674	ERR5038400	11287	G	-TCTGGTTTT	0,9974	2020-12-12	United Kingdom
ORF1ab_314_L	ORF1ab	314	ERR5038400	14408	C	T	0,999846	2020-12-12	United Kingdom
S_68_NA	S	68	ERR5038400	21764	A	-TACATG	0,99194	2020-12-12	United Kingdom
S_143_NA	S	143	ERR5038400	21990	T	-TTA	0,99516	2020-12-12	United Kingdom
S_501_Y	S	501	ERR5038400	23063	A	T	1	2020-12-12	United Kingdom
S_570_D	S	570	ERR5038400	23271	C	A	0,999734	2020-12-12	United Kingdom
S_614_G	S	614	ERR5038400	23403	A	G	0,999816	2020-12-12	United Kingdom
S_681_H	S	681	ERR5038400	23604	C	A	1	2020-12-12	United Kingdom
S_716_I	S	716	ERR5038400	23709	C	T	1	2020-12-12	United Kingdom
S_982_A	S	982	ERR5038400	24506	T	G	1	2020-12-12	United Kingdom
S_1118_H	S	1118	ERR5038400	24914	G	C	0,999839	2020-12-12	United Kingdom
S_1214_G	S	1214	ERR5038400	25202	T	G	0,131495	2020-12-12	United Kingdom
ORF8_52_I	ORF8	52	ERR5038400	28048	G	T	1	2020-12-12	United Kingdom
ORF8_73_C	ORF8	73	ERR5038400	28111	A	G	0,999787	2020-12-12	United Kingdom
N_3_H	N	3	ERR5038400	28280	G	C	0,999955	2020-12-12	United Kingdom
N_3_V	N	3	ERR5038400	28281	A	T	0,999638	2020-12-12	United Kingdom
N_3_E	N	3	ERR5038400	28282	T	A	0,999637	2020-12-12	United Kingdom
N_203_K	N	203	ERR5038400	28881	G	A	0,998815	2020-12-12	United Kingdom
N_204_R	N	204	ERR5038400	28883	G	C	0,999871	2020-12-12	United Kingdom
N_235_F	N	235	ERR5038400	28977	C	T	0,999454	2020-12-12	United Kingdom
ORF1ab_314_L	ORF1ab	314	ERR5038404	14408	C	T	0,999864	2020-12-12	United Kingdom
S_18_F	S	18	ERR5038404	21614	C	T	0,999769	2020-12-12	United Kingdom
S_222_V	S	222	ERR5038404	22227	C	T	0,999166	2020-12-12	United Kingdom
S_614_G	S	614	ERR5038404	23403	A	G	0,999776	2020-12-12	United Kingdom
S_1214_G	S	1214	ERR5038404	25202	T	G	0,175695	2020-12-12	United Kingdom
ORF7b_5_L	ORF7b	5	ERR5038404	27769	C	T	1	2020-12-12	United Kingdom
N_220_V	N	220	ERR5038404	28932	C	T	0,999793	2020-12-12	United Kingdom
ORF10_30_L	ORF10	30	ERR5038404	29645	G	T	1	2020-12-12	United Kingdom
ORF1ab_314_L	ORF1ab	314	ERR5038405	14408	C	T	0,99986	2020-12-12	United Kingdom
S_222_V	S	222	ERR5038405	22227	C	T	1	2020-12-12	United Kingdom
S_583_D	S	583	ERR5038405	23311	G	C	0,999911	2020-12-12	United Kingdom
S_614_G	S	614	ERR5038405	23403	A	G	0,999857	2020-12-12	United Kingdom
S_1214_G	S	1214	ERR5038405	25202	T	G	0,155251	2020-12-12	United Kingdom
N_220_V	N	220	ERR5038405	28932	C	T	1	2020-12-12	United Kingdom
ORF10_30_L	ORF10	30	ERR5038405	29645	G	T	1	2020-12-12	United Kingdom
ORF1ab_314_L	ORF1ab	314	ERR5038406	14408	C	T	0,999788	2020-12-11	United Kingdom
S_18_F	S	18	ERR5038406	21614	C	T	0,999753	2020-12-11	United Kingdom
S_146_Y	S	146	ERR5038406	21998	C	T	0,999775	2020-12-11	United Kingdom
S_218_H	S	218	ERR5038406	22216	G	T	0,999437	2020-12-11	United Kingdom
S_222_V	S	222	ERR5038406	22227	C	T	1	2020-12-11	United Kingdom
S_614_G	S	614	ERR5038406	23403	A	G	0,999868	2020-12-11	United Kingdom
S_1214_G	S	1214	ERR5038406	25202	T	G	0,124851	2020-12-11	United Kingdom
N_220_V	N	220	ERR5038406	28932	C	T	0,999782	2020-12-11	United Kingdom
ORF10_30_L	ORF10	30	ERR5038406	29645	G	T	0,998192	2020-12-11	United Kingdom
ORF1ab_318_L	ORF1ab	318	ERR5038408	1218	C	T	0,997992	2020-12-11	United Kingdom
