## Supplementary Table 2 for "Early detection and improved genomic surveillance of SARS-CoV-2 variants from deep sequencing data": SupplementaryTable2.txt (part 28 of 363)

VARIANT_ID	CDS_NAME	CDS_POS	PATIENT_ID	REF_POS	REF_BASE	ALT_BASE	VARIANT_FREQ	COLLECTION_DATE	COUNTRY
ORF1ab_2702_H	ORF1ab	2702	ERR5038408	8371	G	T	0,997354	2020-12-11	United Kingdom
ORF1ab_314_L	ORF1ab	314	ERR5038408	14408	C	T	0,999889	2020-12-11	United Kingdom
ORF1ab_1643_V	ORF1ab	1643	ERR5038408	18395	C	T	0,999755	2020-12-11	United Kingdom
ORF1ab_2385_N	ORF1ab	2385	ERR5038408	20622	A	T	0,997303	2020-12-11	United Kingdom
ORF1ab_2386_Y	ORF1ab	2386	ERR5038408	20623	G	T	0,997389	2020-12-11	United Kingdom
ORF1ab_2386_V	ORF1ab	2386	ERR5038408	20624	A	T	0,997372	2020-12-11	United Kingdom
S_614_G	S	614	ERR5038408	23403	A	G	0,999867	2020-12-11	United Kingdom
S_723_I	S	723	ERR5038408	23730	C	T	0,993668	2020-12-11	United Kingdom
S_1214_G	S	1214	ERR5038408	25202	T	G	0,0885341	2020-12-11	United Kingdom
ORF3a_57_H	ORF3a	57	ERR5038408	25563	G	T	0,99782	2020-12-11	United Kingdom
N_194_L	N	194	ERR5038408	28854	C	T	1	2020-12-11	United Kingdom
ORF1ab_371_L	ORF1ab	371	ERR5038410	1377	C	T	0,113147	2020-12-11	United Kingdom
ORF1ab_1001_I	ORF1ab	1001	ERR5038410	3267	C	T	0,999714	2020-12-11	United Kingdom
ORF1ab_2230_T	ORF1ab	2230	ERR5038410	6954	T	C	1	2020-12-11	United Kingdom
ORF1ab_3674_NA	ORF1ab	3674	ERR5038410	11287	G	-TCTGGTTTT	0,999347	2020-12-11	United Kingdom
ORF1ab_314_L	ORF1ab	314	ERR5038410	14408	C	T	0,999578	2020-12-11	United Kingdom
S_68_NA	S	68	ERR5038410	21764	A	-TACATG	1	2020-12-11	United Kingdom
S_143_NA	S	143	ERR5038410	21990	T	-TTA	1	2020-12-11	United Kingdom
S_174_S	S	174	ERR5038410	22082	C	T	1	2020-12-11	United Kingdom
S_570_D	S	570	ERR5038410	23271	C	A	0,9999	2020-12-11	United Kingdom
S_614_G	S	614	ERR5038410	23403	A	G	0,999904	2020-12-11	United Kingdom
S_681_H	S	681	ERR5038410	23604	C	A	1	2020-12-11	United Kingdom
S_716_I	S	716	ERR5038410	23709	C	T	1	2020-12-11	United Kingdom
S_982_A	S	982	ERR5038410	24506	T	G	1	2020-12-11	United Kingdom
S_1118_H	S	1118	ERR5038410	24914	G	C	0,999839	2020-12-11	United Kingdom
S_1214_G	S	1214	ERR5038410	25202	T	G	0,168675	2020-12-11	United Kingdom
ORF8_73_C	ORF8	73	ERR5038410	28111	A	G	0,999736	2020-12-11	United Kingdom
N_3_H	N	3	ERR5038410	28280	G	C	1	2020-12-11	United Kingdom
N_3_V	N	3	ERR5038410	28281	A	T	0,999918	2020-12-11	United Kingdom
N_3_E	N	3	ERR5038410	28282	T	A	0,999591	2020-12-11	United Kingdom
N_151_L	N	151	ERR5038410	28725	C	T	0,999702	2020-12-11	United Kingdom
N_203_K	N	203	ERR5038410	28881	G	A	0,998762	2020-12-11	United Kingdom
N_204_R	N	204	ERR5038410	28883	G	C	1	2020-12-11	United Kingdom
N_235_F	N	235	ERR5038410	28977	C	T	1	2020-12-11	United Kingdom
ORF1ab_142_L	ORF1ab	142	ERR5038414	690	C	T	0,0559023	2020-12-14	United Kingdom
ORF1ab_2128_T	ORF1ab	2128	ERR5038414	6647	G	A	1	2020-12-14	United Kingdom
ORF1ab_314_L	ORF1ab	314	ERR5038414	14408	C	T	0,999859	2020-12-14	United Kingdom
S_18_F	S	18	ERR5038414	21614	C	T	0,9997	2020-12-14	United Kingdom
S_25_S	S	25	ERR5038414	21635	C	T	0,0546643	2020-12-14	United Kingdom
S_222_V	S	222	ERR5038414	22227	C	T	1	2020-12-14	United Kingdom
S_614_G	S	614	ERR5038414	23403	A	G	0,999851	2020-12-14	United Kingdom
S_1214_G	S	1214	ERR5038414	25202	T	G	0,246512	2020-12-14	United Kingdom
N_220_V	N	220	ERR5038414	28932	C	T	1	2020-12-14	United Kingdom
ORF10_30_L	ORF10	30	ERR5038414	29645	G	T	1	2020-12-14	United Kingdom
ORF1ab_944_L	ORF1ab	944	ERR5038415	3096	C	T	0,0516517	2020-12-11	United Kingdom
ORF1ab_1001_I	ORF1ab	1001	ERR5038415	3267	C	T	1	2020-12-11	United Kingdom
ORF1ab_1708_D	ORF1ab	1708	ERR5038415	5388	C	A	0,99359	2020-12-11	United Kingdom
ORF1ab_2230_T	ORF1ab	2230	ERR5038415	6954	T	C	0,999524	2020-12-11	United Kingdom
ORF1ab_2780_L	ORF1ab	2780	ERR5038415	8603	T	C	1	2020-12-11	United Kingdom
ORF1ab_3674_NA	ORF1ab	3674	ERR5038415	11287	G	-TCTGGTTTT	0,999366	2020-12-11	United Kingdom
ORF1ab_314_L	ORF1ab	314	ERR5038415	14408	C	T	0,999884	2020-12-11	United Kingdom
ORF1ab_1383_R	ORF1ab	1383	ERR5038415	17615	A	G	1	2020-12-11	United Kingdom
S_68_NA	S	68	ERR5038415	21764	A	-TACATG	0,994172	2020-12-11	United Kingdom
S_143_NA	S	143	ERR5038415	21990	T	-TTA	0,99886	2020-12-11	United Kingdom
S_501_Y	S	501	ERR5038415	23063	A	T	1	2020-12-11	United Kingdom
S_570_D	S	570	ERR5038415	23271	C	A	0,999928	2020-12-11	United Kingdom
S_614_G	S	614	ERR5038415	23403	A	G	0,999823	2020-12-11	United Kingdom
S_681_H	S	681	ERR5038415	23604	C	A	1	2020-12-11	United Kingdom
S_716_I	S	716	ERR5038415	23709	C	T	1	2020-12-11	United Kingdom
S_982_A	S	982	ERR5038415	24506	T	G	1	2020-12-11	United Kingdom
S_1118_H	S	1118	ERR5038415	24914	G	C	0,999891	2020-12-11	United Kingdom
S_1214_G	S	1214	ERR5038415	25202	T	G	0,152964	2020-12-11	United Kingdom
ORF3a_15_F	ORF3a	15	ERR5038415	25437	G	T	0,999819	2020-12-11	United Kingdom
ORF8_73_C	ORF8	73	ERR5038415	28111	A	G	0,99968	2020-12-11	United Kingdom
N_3_H	N	3	ERR5038415	28280	G	C	0,99995	2020-12-11	United Kingdom
N_3_V	N	3	ERR5038415	28281	A	T	0,999901	2020-12-11	United Kingdom
N_3_E	N	3	ERR5038415	28282	T	A	0,999851	2020-12-11	United Kingdom
N_203_K	N	203	ERR5038415	28881	G	A	0,998797	2020-12-11	United Kingdom
N_204_R	N	204	ERR5038415	28883	G	C	0,999703	2020-12-11	United Kingdom
N_235_F	N	235	ERR5038415	28977	C	T	1	2020-12-11	United Kingdom
ORF1ab_314_L	ORF1ab	314	ERR5038416	14408	C	T	0,999711	2020-12-11	United Kingdom
S_18_F	S	18	ERR5038416	21614	C	T	0,999818	2020-12-11	United Kingdom
S_222_V	S	222	ERR5038416	22227	C	T	1	2020-12-11	United Kingdom
S_614_G	S	614	ERR5038416	23403	A	G	0,999784	2020-12-11	United Kingdom
ORF7a_26_S	ORF7a	26	ERR5038416	27469	G	A	0,999962	2020-12-11	United Kingdom
N_220_V	N	220	ERR5038416	28932	C	T	1	2020-12-11	United Kingdom
ORF10_30_L	ORF10	30	ERR5038416	29645	G	T	1	2020-12-11	United Kingdom
ORF1ab_2159_W	ORF1ab	2159	ERR5038419	6740	C	T	1	2020-12-14	United Kingdom
ORF1ab_2535_L	ORF1ab	2535	ERR5038419	7869	C	T	1	2020-12-14	United Kingdom
ORF1ab_2792_S	ORF1ab	2792	ERR5038419	8639	C	T	0,999353	2020-12-14	United Kingdom
ORF1ab_2841_C	ORF1ab	2841	ERR5038419	8786	C	T	1	2020-12-14	United Kingdom
ORF1ab_3653_I	ORF1ab	3653	ERR5038419	11222	G	A	0,999834	2020-12-14	United Kingdom
ORF1ab_314_L	ORF1ab	314	ERR5038419	14408	C	T	0,999885	2020-12-14	United Kingdom
S_18_F	S	18	ERR5038419	21614	C	T	1	2020-12-14	United Kingdom
S_222_V	S	222	ERR5038419	22227	C	T	0,999852	2020-12-14	United Kingdom
S_614_G	S	614	ERR5038419	23403	A	G	0,999905	2020-12-14	United Kingdom
S_1214_G	S	1214	ERR5038419	25202	T	G	0,100756	2020-12-14	United Kingdom
M_69_V	M	69	ERR5038419	26728	C	T	0,999429	2020-12-14	United Kingdom
N_220_V	N	220	ERR5038419	28932	C	T	0,999804	2020-12-14	United Kingdom
ORF10_30_L	ORF10	30	ERR5038419	29645	G	T	0,999695	2020-12-14	United Kingdom
ORF1ab_1001_I	ORF1ab	1001	ERR5038422	3267	C	T	1	2020-12-12	United Kingdom
ORF1ab_1708_D	ORF1ab	1708	ERR5038422	5388	C	A	1	2020-12-12	United Kingdom
ORF1ab_2230_T	ORF1ab	2230	ERR5038422	6954	T	C	0,999605	2020-12-12	United Kingdom
ORF1ab_3099_L	ORF1ab	3099	ERR5038422	9561	C	T	0,500547	2020-12-12	United Kingdom
ORF1ab_3674_NA	ORF1ab	3674	ERR5038422	11287	G	-TCTGGTTTT	0,998914	2020-12-12	United Kingdom
ORF1ab_314_L	ORF1ab	314	ERR5038422	14408	C	T	0,999813	2020-12-12	United Kingdom
S_68_NA	S	68	ERR5038422	21764	A	-TACATG	0,993769	2020-12-12	United Kingdom
S_143_NA	S	143	ERR5038422	21990	T	-TTA	0,995956	2020-12-12	United Kingdom
S_501_Y	S	501	ERR5038422	23063	A	T	1	2020-12-12	United Kingdom
S_570_D	S	570	ERR5038422	23271	C	A	0,999842	2020-12-12	United Kingdom
S_614_G	S	614	ERR5038422	23403	A	G	0,999898	2020-12-12	United Kingdom
S_681_H	S	681	ERR5038422	23604	C	A	1	2020-12-12	United Kingdom
S_716_I	S	716	ERR5038422	23709	C	T	0,998741	2020-12-12	United Kingdom
S_982_A	S	982	ERR5038422	24506	T	G	0,999735	2020-12-12	United Kingdom
S_1118_H	S	1118	ERR5038422	24914	G	C	0,999909	2020-12-12	United Kingdom
S_1214_G	S	1214	ERR5038422	25202	T	G	0,123053	2020-12-12	United Kingdom
ORF8_73_C	ORF8	73	ERR5038422	28111	A	G	0,999789	2020-12-12	United Kingdom
N_3_H	N	3	ERR5038422	28280	G	C	0,999936	2020-12-12	United Kingdom
N_3_V	N	3	ERR5038422	28281	A	T	0,999872	2020-12-12	United Kingdom
N_3_E	N	3	ERR5038422	28282	T	A	0,99968	2020-12-12	United Kingdom
N_203_K	N	203	ERR5038422	28881	G	A	0,997821	2020-12-12	United Kingdom
N_204_R	N	204	ERR5038422	28883	G	C	1	2020-12-12	United Kingdom
N_235_F	N	235	ERR5038422	28977	C	T	0,999758	2020-12-12	United Kingdom
ORF1ab_1152_D	ORF1ab	1152	ERR5038425	3720	G	A	0,312268	2020-12-12	United Kingdom
ORF1ab_17_I	ORF1ab	17	ERR5038425	13517	C	T	0,998602	2020-12-12	United Kingdom
ORF1ab_314_L	ORF1ab	314	ERR5038425	14408	C	T	0,99974	2020-12-12	United Kingdom
ORF1ab_897_I	ORF1ab	897	ERR5038425	16158	G	T	0,999842	2020-12-12	United Kingdom
ORF1ab_2260_V	ORF1ab	2260	ERR5038425	20245	A	G	0,999677	2020-12-12	United Kingdom
S_18_F	S	18	ERR5038425	21614	C	T	0,999557	2020-12-12	United Kingdom
S_222_V	S	222	ERR5038425	22227	C	T	1	2020-12-12	United Kingdom
S_614_G	S	614	ERR5038425	23403	A	G	0,999901	2020-12-12	United Kingdom
S_1214_G	S	1214	ERR5038425	25202	T	G	0,230277	2020-12-12	United Kingdom
N_220_V	N	220	ERR5038425	28932	C	T	1	2020-12-12	United Kingdom
ORF10_30_L	ORF10	30	ERR5038425	29645	G	T	1	2020-12-12	United Kingdom
ORF1ab_3839_R	ORF1ab	3839	ERR5038426	11781	A	G	1	2020-12-12	United Kingdom
ORF1ab_314_L	ORF1ab	314	ERR5038426	14408	C	T	0,999824	2020-12-12	United Kingdom
ORF1ab_870_G	ORF1ab	870	ERR5038426	16076	A	G	1	2020-12-12	United Kingdom
S_222_V	S	222	ERR5038426	22227	C	T	1	2020-12-12	United Kingdom
S_253_G	S	253	ERR5038426	22320	A	G	0,99987	2020-12-12	United Kingdom
S_614_G	S	614	ERR5038426	23403	A	G	0,99992	2020-12-12	United Kingdom
S_1214_G	S	1214	ERR5038426	25202	T	G	0,0934066	2020-12-12	United Kingdom
N_220_V	N	220	ERR5038426	28932	C	T	1	2020-12-12	United Kingdom
ORF10_30_L	ORF10	30	ERR5038426	29645	G	T	1	2020-12-12	United Kingdom
ORF1ab_3087_I	ORF1ab	3087	ERR5038427	9526	G	T	1	2020-12-11	United Kingdom
ORF1ab_176_S	ORF1ab	176	ERR5038427	13993	G	T	1	2020-12-11	United Kingdom
ORF1ab_314_L	ORF1ab	314	ERR5038427	14408	C	T	0,999836	2020-12-11	United Kingdom
ORF1ab_767_L	ORF1ab	767	ERR5038427	15766	G	T	0,999933	2020-12-11	United Kingdom
ORF1ab_1141_R	ORF1ab	1141	ERR5038427	16889	A	G	1	2020-12-11	United Kingdom
ORF1ab_1184_D	ORF1ab	1184	ERR5038427	17019	G	T	1	2020-12-11	United Kingdom
ORF1ab_1397_I	ORF1ab	1397	ERR5038427	17658	G	T	0,999707	2020-12-11	United Kingdom
S_477_N	S	477	ERR5038427	22992	G	A	1	2020-12-11	United Kingdom
S_614_G	S	614	ERR5038427	23403	A	G	0,999701	2020-12-11	United Kingdom
S_747_I	S	747	ERR5038427	23802	C	T	0,496021	2020-12-11	United Kingdom
S_1214_G	S	1214	ERR5038427	25202	T	G	0,105023	2020-12-11	United Kingdom
ORF3a_57_H	ORF3a	57	ERR5038427	25563	G	T	0,999747	2020-12-11	United Kingdom
N_234_I	N	234	ERR5038427	28975	G	C	1	2020-12-11	United Kingdom
ORF1ab_3839_R	ORF1ab	3839	ERR5038430	11781	A	G	0,99797	2020-12-12	United Kingdom
ORF1ab_314_L	ORF1ab	314	ERR5038430	14408	C	T	0,999829	2020-12-12	United Kingdom
ORF1ab_870_G	ORF1ab	870	ERR5038430	16076	A	G	1	2020-12-12	United Kingdom
S_222_V	S	222	ERR5038430	22227	C	T	0,998467	2020-12-12	United Kingdom
S_253_G	S	253	ERR5038430	22320	A	G	0,99807	2020-12-12	United Kingdom
S_614_G	S	614	ERR5038430	23403	A	G	0,999913	2020-12-12	United Kingdom
S_1214_G	S	1214	ERR5038430	25202	T	G	0,0914634	2020-12-12	United Kingdom
N_220_V	N	220	ERR5038430	28932	C	T	1	2020-12-12	United Kingdom
ORF10_30_L	ORF10	30	ERR5038430	29645	G	T	1	2020-12-12	United Kingdom
ORF1ab_3937_S	ORF1ab	3937	ERR5038431	12075	A	G	0,999907	2020-12-12	United Kingdom
ORF1ab_314_L	ORF1ab	314	ERR5038431	14408	C	T	0,999775	2020-12-12	United Kingdom
ORF1ab_511_C	ORF1ab	511	ERR5038431	14998	A	T	0,999783	2020-12-12	United Kingdom
S_18_F	S	18	ERR5038431	21614	C	T	1	2020-12-12	United Kingdom
S_222_V	S	222	ERR5038431	22227	C	T	1	2020-12-12	United Kingdom
S_614_G	S	614	ERR5038431	23403	A	G	0,999956	2020-12-12	United Kingdom
S_1214_G	S	1214	ERR5038431	25202	T	G	0,113636	2020-12-12	United Kingdom
N_220_V	N	220	ERR5038431	28932	C	T	1	2020-12-12	United Kingdom
ORF10_30_L	ORF10	30	ERR5038431	29645	G	T	1	2020-12-12	United Kingdom
ORF1ab_124_C	ORF1ab	124	ERR5038432	635	C	T	0,0934649	2020-12-12	United Kingdom
ORF1ab_540_V	ORF1ab	540	ERR5038432	1884	C	T	0,0820706	2020-12-12	United Kingdom
ORF1ab_1249_F	ORF1ab	1249	ERR5038432	4010	C	T	0,999517	2020-12-12	United Kingdom
ORF1ab_314_L	ORF1ab	314	ERR5038432	14408	C	T	0,999915	2020-12-12	United Kingdom
S_18_F	S	18	ERR5038432	21614	C	T	1	2020-12-12	United Kingdom
S_222_V	S	222	ERR5038432	22227	C	T	0,999539	2020-12-12	United Kingdom
S_614_G	S	614	ERR5038432	23403	A	G	0,999117	2020-12-12	United Kingdom
S_884_F	S	884	ERR5038432	24213	C	T	0,103603	2020-12-12	United Kingdom
S_1214_G	S	1214	ERR5038432	25202	T	G	0,194107	2020-12-12	United Kingdom
ORF3a_174_S	ORF3a	174	ERR5038432	25912	G	A	0,998255	2020-12-12	United Kingdom
ORF7a_121_*	ORF7a	121	ERR5038432	27754	G	T	1	2020-12-12	United Kingdom
N_220_V	N	220	ERR5038432	28932	C	T	1	2020-12-12	United Kingdom
ORF10_30_L	ORF10	30	ERR5038432	29645	G	T	1	2020-12-12	United Kingdom
ORF1ab_771_C	ORF1ab	771	ERR5038433	2576	A	T	0,999568	2020-12-12	United Kingdom
ORF1ab_1637_I	ORF1ab	1637	ERR5038433	5175	C	T	0,998674	2020-12-12	United Kingdom
ORF1ab_2046_S	ORF1ab	2046	ERR5038433	6401	C	T	0,9999	2020-12-12	United Kingdom
ORF1ab_3298_L	ORF1ab	3298	ERR5038433	10157	G	T	0,999107	2020-12-12	United Kingdom
ORF1ab_314_L	ORF1ab	314	ERR5038433	14408	C	T	0,999944	2020-12-12	United Kingdom
S_614_G	S	614	ERR5038433	23403	A	G	0,999759	2020-12-12	United Kingdom
S_1214_G	S	1214	ERR5038433	25202	T	G	0,168739	2020-12-12	United Kingdom
N_203_K	N	203	ERR5038433	28881	G	A	1	2020-12-12	United Kingdom
N_204_R	N	204	ERR5038433	28883	G	C	0,999557	2020-12-12	United Kingdom
ORF1ab_1247_N	ORF1ab	1247	ERR5038434	4006	G	T	1	2020-12-14	United Kingdom
ORF1ab_3623_S	ORF1ab	3623	ERR5038434	11132	G	T	0,999772	2020-12-14	United Kingdom
ORF1ab_314_L	ORF1ab	314	ERR5038434	14408	C	T	0,999856	2020-12-14	United Kingdom
S_222_V	S	222	ERR5038434	22227	C	T	0,999832	2020-12-14	United Kingdom
S_614_G	S	614	ERR5038434	23403	A	G	0,999892	2020-12-14	United Kingdom
S_1214_G	S	1214	ERR5038434	25202	T	G	0,202395	2020-12-14	United Kingdom
N_220_V	N	220	ERR5038434	28932	C	T	1	2020-12-14	United Kingdom
ORF10_30_L	ORF10	30	ERR5038434	29645	G	T	0,999746	2020-12-14	United Kingdom
ORF1ab_1001_I	ORF1ab	1001	ERR5038435	3267	C	T	0,999692	2020-12-11	United Kingdom
ORF1ab_1708_D	ORF1ab	1708	ERR5038435	5388	C	A	1	2020-12-11	United Kingdom
ORF1ab_2230_T	ORF1ab	2230	ERR5038435	6954	T	C	1	2020-12-11	United Kingdom
ORF1ab_3674_NA	ORF1ab	3674	ERR5038435	11287	G	-TCTGGTTTT	0,996632	2020-12-11	United Kingdom
ORF1ab_3966_R	ORF1ab	3966	ERR5038435	12162	A	G	0,999775	2020-12-11	United Kingdom
ORF1ab_314_L	ORF1ab	314	ERR5038435	14408	C	T	0,999773	2020-12-11	United Kingdom
ORF1ab_1383_R	ORF1ab	1383	ERR5038435	17615	A	G	0,999761	2020-12-11	United Kingdom
S_68_NA	S	68	ERR5038435	21764	A	-TACATG	0,99252	2020-12-11	United Kingdom
S_143_NA	S	143	ERR5038435	21990	T	-TTA	0,998168	2020-12-11	United Kingdom
S_501_Y	S	501	ERR5038435	23063	A	T	0,999183	2020-12-11	United Kingdom
S_570_D	S	570	ERR5038435	23271	C	A	0,999911	2020-12-11	United Kingdom
S_614_G	S	614	ERR5038435	23403	A	G	0,999956	2020-12-11	United Kingdom
S_681_H	S	681	ERR5038435	23604	C	A	1	2020-12-11	United Kingdom
S_716_I	S	716	ERR5038435	23709	C	T	0,999728	2020-12-11	United Kingdom
S_982_A	S	982	ERR5038435	24506	T	G	1	2020-12-11	United Kingdom
S_1118_H	S	1118	ERR5038435	24914	G	C	0,999906	2020-12-11	United Kingdom
S_1214_G	S	1214	ERR5038435	25202	T	G	0,166456	2020-12-11	United Kingdom
ORF8_27_*	ORF8	27	ERR5038435	27972	C	T	1	2020-12-11	United Kingdom
ORF8_52_I	ORF8	52	ERR5038435	28048	G	T	1	2020-12-11	United Kingdom
ORF8_73_C	ORF8	73	ERR5038435	28111	A	G	1	2020-12-11	United Kingdom
N_3_H	N	3	ERR5038435	28280	G	C	0,999947	2020-12-11	United Kingdom
N_3_V	N	3	ERR5038435	28281	A	T	0,999947	2020-12-11	United Kingdom
N_3_E	N	3	ERR5038435	28282	T	A	0,999842	2020-12-11	United Kingdom
N_203_K	N	203	ERR5038435	28881	G	A	0,998031	2020-12-11	United Kingdom
N_204_R	N	204	ERR5038435	28883	G	C	0,999839	2020-12-11	United Kingdom
N_235_F	N	235	ERR5038435	28977	C	T	0,99966	2020-12-11	United Kingdom
ORF1ab_371_S	ORF1ab	371	ERR5038437	1376	C	T	1	2020-12-11	United Kingdom
ORF1ab_599_V	ORF1ab	599	ERR5038437	2061	C	T	0,999793	2020-12-11	United Kingdom
ORF1ab_1001_I	ORF1ab	1001	ERR5038437	3267	C	T	0,999628	2020-12-11	United Kingdom
ORF1ab_1708_D	ORF1ab	1708	ERR5038437	5388	C	A	1	2020-12-11	United Kingdom
ORF1ab_2230_T	ORF1ab	2230	ERR5038437	6954	T	C	1	2020-12-11	United Kingdom
ORF1ab_3674_NA	ORF1ab	3674	ERR5038437	11287	G	-TCTGGTTTT	0,99661	2020-12-11	United Kingdom
ORF1ab_3966_R	ORF1ab	3966	ERR5038437	12162	A	G	0,999783	2020-12-11	United Kingdom
ORF1ab_314_L	ORF1ab	314	ERR5038437	14408	C	T	0,999675	2020-12-11	United Kingdom
ORF1ab_1383_R	ORF1ab	1383	ERR5038437	17615	A	G	0,999922	2020-12-11	United Kingdom
S_68_NA	S	68	ERR5038437	21764	A	-TACATG	0,995968	2020-12-11	United Kingdom
S_143_NA	S	143	ERR5038437	21990	T	-TTA	0,997131	2020-12-11	United Kingdom
S_501_Y	S	501	ERR5038437	23063	A	T	1	2020-12-11	United Kingdom
S_570_D	S	570	ERR5038437	23271	C	A	0,999731	2020-12-11	United Kingdom
S_614_G	S	614	ERR5038437	23403	A	G	0,999868	2020-12-11	United Kingdom
S_681_H	S	681	ERR5038437	23604	C	A	1	2020-12-11	United Kingdom
S_716_I	S	716	ERR5038437	23709	C	T	0,999072	2020-12-11	United Kingdom
S_982_A	S	982	ERR5038437	24506	T	G	1	2020-12-11	United Kingdom
S_1118_H	S	1118	ERR5038437	24914	G	C	0,999882	2020-12-11	United Kingdom
S_1214_G	S	1214	ERR5038437	25202	T	G	0,0952381	2020-12-11	United Kingdom
ORF7a_100_NA	ORF7a	100	ERR5038437	27693	T	-TTTCTTATTGTTGCGGCAATAGTGTTTATAACACTTTGCTTCACACTCA	0,998357	2020-12-11	United Kingdom
ORF8_27_*	ORF8	27	ERR5038437	27972	C	T	1	2020-12-11	United Kingdom
ORF8_52_I	ORF8	52	ERR5038437	28048	G	T	1	2020-12-11	United Kingdom
ORF8_73_C	ORF8	73	ERR5038437	28111	A	G	0,999676	2020-12-11	United Kingdom
N_3_H	N	3	ERR5038437	28280	G	C	0,999944	2020-12-11	United Kingdom
N_3_V	N	3	ERR5038437	28281	A	T	0,999944	2020-12-11	United Kingdom
N_3_E	N	3	ERR5038437	28282	T	A	0,999889	2020-12-11	United Kingdom
N_203_K	N	203	ERR5038437	28881	G	A	0,99953	2020-12-11	United Kingdom
N_204_R	N	204	ERR5038437	28883	G	C	1	2020-12-11	United Kingdom
N_235_F	N	235	ERR5038437	28977	C	T	0,999517	2020-12-11	United Kingdom
N_378_Q	N	378	ERR5038437	29405	G	C	1	2020-12-11	United Kingdom
ORF1ab_314_L	ORF1ab	314	ERR5038438	14408	C	T	0,999942	2020-12-14	United Kingdom
S_18_F	S	18	ERR5038438	21614	C	T	0,999865	2020-12-14	United Kingdom
S_222_V	S	222	ERR5038438	22227	C	T	0,999552	2020-12-14	United Kingdom
S_614_G	S	614	ERR5038438	23403	A	G	0,999921	2020-12-14	United Kingdom
S_1214_G	S	1214	ERR5038438	25202	T	G	0,162242	2020-12-14	United Kingdom
ORF8_26_I	ORF8	26	ERR5038438	27970	C	T	1	2020-12-14	United Kingdom
N_220_V	N	220	ERR5038438	28932	C	T	0,999282	2020-12-14	United Kingdom
ORF10_30_L	ORF10	30	ERR5038438	29645	G	T	1	2020-12-14	United Kingdom
ORF1ab_2260_L	ORF1ab	2260	ERR5038439	7044	C	T	0,997066	2020-12-14	United Kingdom
ORF1ab_314_L	ORF1ab	314	ERR5038439	14408	C	T	0,999784	2020-12-14	United Kingdom
ORF1ab_1806_A	ORF1ab	1806	ERR5038439	18884	T	C	0,0884373	2020-12-14	United Kingdom
ORF1ab_2323_E	ORF1ab	2323	ERR5038439	20436	C	A	0,0634009	2020-12-14	United Kingdom
S_18_F	S	18	ERR5038439	21614	C	T	1	2020-12-14	United Kingdom
S_222_V	S	222	ERR5038439	22227	C	T	0,999608	2020-12-14	United Kingdom
S_614_G	S	614	ERR5038439	23403	A	G	0,999908	2020-12-14	United Kingdom
S_701_V	S	701	ERR5038439	23664	C	T	1	2020-12-14	United Kingdom
S_1214_G	S	1214	ERR5038439	25202	T	G	0,157088	2020-12-14	United Kingdom
ORF3a_63_T	ORF3a	63	ERR5038439	25580	T	C	0,999927	2020-12-14	United Kingdom
ORF3a_64_I	ORF3a	64	ERR5038439	25583	C	T	0,99968	2020-12-14	United Kingdom
N_220_V	N	220	ERR5038439	28932	C	T	0,999796	2020-12-14	United Kingdom
ORF10_30_L	ORF10	30	ERR5038439	29645	G	T	0,999265	2020-12-14	United Kingdom
ORF1ab_1001_I	ORF1ab	1001	ERR5038442	3267	C	T	1	2020-12-11	United Kingdom
ORF1ab_1587_L	ORF1ab	1587	ERR5038442	5025	C	T	1	2020-12-11	United Kingdom
ORF1ab_1708_D	ORF1ab	1708	ERR5038442	5388	C	A	1	2020-12-11	United Kingdom
ORF1ab_2230_T	ORF1ab	2230	ERR5038442	6954	T	C	1	2020-12-11	United Kingdom
ORF1ab_3674_NA	ORF1ab	3674	ERR5038442	11287	G	-TCTGGTTTT	0,999803	2020-12-11	United Kingdom
ORF1ab_314_L	ORF1ab	314	ERR5038442	14408	C	T	0,999695	2020-12-11	United Kingdom
ORF1ab_1383_R	ORF1ab	1383	ERR5038442	17615	A	G	1	2020-12-11	United Kingdom
S_68_NA	S	68	ERR5038442	21764	A	-TACATG	0,991228	2020-12-11	United Kingdom
S_143_NA	S	143	ERR5038442	21990	T	-TTA	0,997667	2020-12-11	United Kingdom
S_501_Y	S	501	ERR5038442	23063	A	T	1	2020-12-11	United Kingdom
S_570_D	S	570	ERR5038442	23271	C	A	0,999915	2020-12-11	United Kingdom
S_614_G	S	614	ERR5038442	23403	A	G	0,999792	2020-12-11	United Kingdom
S_681_H	S	681	ERR5038442	23604	C	A	1	2020-12-11	United Kingdom
S_684_S	S	684	ERR5038442	23612	G	T	0,0580169	2020-12-11	United Kingdom
S_716_I	S	716	ERR5038442	23709	C	T	1	2020-12-11	United Kingdom
S_982_A	S	982	ERR5038442	24506	T	G	0,999317	2020-12-11	United Kingdom
S_1118_H	S	1118	ERR5038442	24914	G	C	0,999972	2020-12-11	United Kingdom
S_1214_G	S	1214	ERR5038442	25202	T	G	0,197628	2020-12-11	United Kingdom
ORF8_73_C	ORF8	73	ERR5038442	28111	A	G	0,999269	2020-12-11	United Kingdom
N_3_H	N	3	ERR5038442	28280	G	C	0,999935	2020-12-11	United Kingdom
N_3_V	N	3	ERR5038442	28281	A	T	0,999869	2020-12-11	United Kingdom
N_3_E	N	3	ERR5038442	28282	T	A	0,999803	2020-12-11	United Kingdom
N_203_K	N	203	ERR5038442	28881	G	A	0,997922	2020-12-11	United Kingdom
N_204_R	N	204	ERR5038442	28883	G	C	0,999314	2020-12-11	United Kingdom
N_235_F	N	235	ERR5038442	28977	C	T	0,999297	2020-12-11	United Kingdom
ORF1ab_1283_V	ORF1ab	1283	ERR5038444	4113	C	T	0,999713	2020-12-11	United Kingdom
ORF1ab_3042_N	ORF1ab	3042	ERR5038444	9389	G	A	1	2020-12-11	United Kingdom
ORF1ab_314_L	ORF1ab	314	ERR5038444	14408	C	T	0,999868	2020-12-11	United Kingdom
ORF1ab_1819_K	ORF1ab	1819	ERR5038444	18922	G	A	0,999976	2020-12-11	United Kingdom
S_146_Q	S	146	ERR5038444	22000	C	A	0,99955	2020-12-11	United Kingdom
S_547_I	S	547	ERR5038444	23202	C	T	0,999946	2020-12-11	United Kingdom
S_614_G	S	614	ERR5038444	23403	A	G	0,999839	2020-12-11	United Kingdom
S_1214_G	S	1214	ERR5038444	25202	T	G	0,227811	2020-12-11	United Kingdom
N_194_L	N	194	ERR5038444	28854	C	T	1	2020-12-11	United Kingdom
N_203_K	N	203	ERR5038444	28881	G	A	0,997734	2020-12-11	United Kingdom
N_204_R	N	204	ERR5038444	28883	G	C	1	2020-12-11	United Kingdom
N_300_Y	N	300	ERR5038444	29171	C	T	0,999692	2020-12-11	United Kingdom
ORF1ab_314_L	ORF1ab	314	ERR5038447	14408	C	T	0,999876	2020-12-11	United Kingdom
ORF1ab_1093_S	ORF1ab	1093	ERR5038447	16744	G	A	1	2020-12-11	United Kingdom
S_18_F	S	18	ERR5038447	21614	C	T	1	2020-12-11	United Kingdom
S_222_V	S	222	ERR5038447	22227	C	T	1	2020-12-11	United Kingdom
S_614_G	S	614	ERR5038447	23403	A	G	0,999955	2020-12-11	United Kingdom
S_1214_G	S	1214	ERR5038447	25202	T	G	0,15508	2020-12-11	United Kingdom
E_18_F	E	18	ERR5038447	26296	C	T	1	2020-12-11	United Kingdom
ORF7b_5_L	ORF7b	5	ERR5038447	27769	C	T	1	2020-12-11	United Kingdom
N_220_V	N	220	ERR5038447	28932	C	T	1	2020-12-11	United Kingdom
ORF10_30_L	ORF10	30	ERR5038447	29645	G	T	1	2020-12-11	United Kingdom
ORF1ab_1001_I	ORF1ab	1001	ERR5038448	3267	C	T	1	2020-12-12	United Kingdom
ORF1ab_1708_D	ORF1ab	1708	ERR5038448	5388	C	A	1	2020-12-12	United Kingdom
ORF1ab_2230_T	ORF1ab	2230	ERR5038448	6954	T	C	1	2020-12-12	United Kingdom
ORF1ab_3674_NA	ORF1ab	3674	ERR5038448	11287	G	-TCTGGTTTT	0,999919	2020-12-12	United Kingdom
ORF1ab_314_L	ORF1ab	314	ERR5038448	14408	C	T	0,999799	2020-12-12	United Kingdom
ORF1ab_1383_R	ORF1ab	1383	ERR5038448	17615	A	G	0,999858	2020-12-12	United Kingdom
S_68_NA	S	68	ERR5038448	21764	A	-TACATG	0,996739	2020-12-12	United Kingdom
S_143_NA	S	143	ERR5038448	21990	T	-TTA	0,998931	2020-12-12	United Kingdom
S_501_Y	S	501	ERR5038448	23063	A	T	1	2020-12-12	United Kingdom
S_570_D	S	570	ERR5038448	23271	C	A	0,999907	2020-12-12	United Kingdom
S_614_G	S	614	ERR5038448	23403	A	G	0,999909	2020-12-12	United Kingdom
S_681_H	S	681	ERR5038448	23604	C	A	1	2020-12-12	United Kingdom
S_716_I	S	716	ERR5038448	23709	C	T	1	2020-12-12	United Kingdom
S_982_A	S	982	ERR5038448	24506	T	G	1	2020-12-12	United Kingdom
S_1118_H	S	1118	ERR5038448	24914	G	C	0,999926	2020-12-12	United Kingdom
S_1214_G	S	1214	ERR5038448	25202	T	G	0,128571	2020-12-12	United Kingdom
ORF8_73_C	ORF8	73	ERR5038448	28111	A	G	0,999947	2020-12-12	United Kingdom
N_3_H	N	3	ERR5038448	28280	G	C	0,999844	2020-12-12	United Kingdom
N_3_V	N	3	ERR5038448	28281	A	T	1	2020-12-12	United Kingdom
N_3_E	N	3	ERR5038448	28282	T	A	0,999739	2020-12-12	United Kingdom
N_203_K	N	203	ERR5038448	28881	G	A	1	2020-12-12	United Kingdom
N_204_R	N	204	ERR5038448	28883	G	C	1	2020-12-12	United Kingdom
N_235_F	N	235	ERR5038448	28977	C	T	1	2020-12-12	United Kingdom
ORF1ab_1001_I	ORF1ab	1001	ERR5038451	3267	C	T	0,99403	2020-12-11	United Kingdom
ORF1ab_1708_D	ORF1ab	1708	ERR5038451	5388	C	A	1	2020-12-11	United Kingdom
ORF1ab_1926_G	ORF1ab	1926	ERR5038451	6042	A	G	0,257812	2020-12-11	United Kingdom
ORF1ab_2230_T	ORF1ab	2230	ERR5038451	6954	T	C	0,989399	2020-12-11	United Kingdom
ORF1ab_2537_S	ORF1ab	2537	ERR5038451	7874	C	T	1	2020-12-11	United Kingdom
ORF1ab_3674_NA	ORF1ab	3674	ERR5038451	11287	G	-TCTGGTTTT	0,994888	2020-12-11	United Kingdom
ORF1ab_314_L	ORF1ab	314	ERR5038451	14408	C	T	0,999768	2020-12-11	United Kingdom
S_68_NA	S	68	ERR5038451	21764	A	-TACATG	0,997596	2020-12-11	United Kingdom
S_143_NA	S	143	ERR5038451	21990	T	-TTA	1	2020-12-11	United Kingdom
S_501_Y	S	501	ERR5038451	23063	A	T	1	2020-12-11	United Kingdom
S_570_D	S	570	ERR5038451	23271	C	A	0,998008	2020-12-11	United Kingdom
S_614_G	S	614	ERR5038451	23403	A	G	0,999676	2020-12-11	United Kingdom
S_681_H	S	681	ERR5038451	23604	C	A	1	2020-12-11	United Kingdom
S_716_I	S	716	ERR5038451	23709	C	T	1	2020-12-11	United Kingdom
S_982_A	S	982	ERR5038451	24506	T	G	0,991935	2020-12-11	United Kingdom
S_1118_H	S	1118	ERR5038451	24914	G	C	0,999909	2020-12-11	United Kingdom
ORF8_73_C	ORF8	73	ERR5038451	28111	A	G	0,998573	2020-12-11	United Kingdom
N_3_H	N	3	ERR5038451	28280	G	C	0,998334	2020-12-11	United Kingdom
N_3_V	N	3	ERR5038451	28281	A	T	0,998147	2020-12-11	United Kingdom
N_3_E	N	3	ERR5038451	28282	T	A	0,998144	2020-12-11	United Kingdom
N_203_K	N	203	ERR5038451	28881	G	A	0,991987	2020-12-11	United Kingdom
N_204_R	N	204	ERR5038451	28883	G	C	0,992163	2020-12-11	United Kingdom
N_235_F	N	235	ERR5038451	28977	C	T	0,993538	2020-12-11	United Kingdom
ORF1ab_314_L	ORF1ab	314	ERR5038456	14408	C	T	0,999858	2020-12-12	United Kingdom
S_18_F	S	18	ERR5038456	21614	C	T	1	2020-12-12	United Kingdom
S_222_V	S	222	ERR5038456	22227	C	T	0,999605	2020-12-12	United Kingdom
S_614_G	S	614	ERR5038456	23403	A	G	0,999893	2020-12-12	United Kingdom
S_1214_G	S	1214	ERR5038456	25202	T	G	0,244224	2020-12-12	United Kingdom
ORF7b_5_L	ORF7b	5	ERR5038456	27769	C	T	1	2020-12-12	United Kingdom
N_220_V	N	220	ERR5038456	28932	C	T	0,99868	2020-12-12	United Kingdom
ORF10_30_L	ORF10	30	ERR5038456	29645	G	T	0,999571	2020-12-12	United Kingdom
ORF1ab_1298_V	ORF1ab	1298	ERR5038457	4158	C	T	0,999498	2020-12-12	United Kingdom
ORF1ab_314_L	ORF1ab	314	ERR5038457	14408	C	T	0,999662	2020-12-12	United Kingdom
S_18_F	S	18	ERR5038457	21614	C	T	1	2020-12-12	United Kingdom
S_222_V	S	222	ERR5038457	22227	C	T	0,99978	2020-12-12	United Kingdom
S_614_G	S	614	ERR5038457	23403	A	G	0,999788	2020-12-12	United Kingdom
S_1214_G	S	1214	ERR5038457	25202	T	G	0,196296	2020-12-12	United Kingdom
N_220_V	N	220	ERR5038457	28932	C	T	1	2020-12-12	United Kingdom
ORF10_30_L	ORF10	30	ERR5038457	29645	G	T	1	2020-12-12	United Kingdom
ORF1ab_314_L	ORF1ab	314	ERR5038458	14408	C	T	0,999577	2020-12-12	United Kingdom
S_18_F	S	18	ERR5038458	21614	C	T	0,999814	2020-12-12	United Kingdom
S_222_V	S	222	ERR5038458	22227	C	T	0,999781	2020-12-12	United Kingdom
S_614_G	S	614	ERR5038458	23403	A	G	0,999368	2020-12-12	United Kingdom
S_1214_G	S	1214	ERR5038458	25202	T	G	0,27521	2020-12-12	United Kingdom
ORF7b_5_L	ORF7b	5	ERR5038458	27769	C	T	1	2020-12-12	United Kingdom
N_220_V	N	220	ERR5038458	28932	C	T	0,999446	2020-12-12	United Kingdom
ORF10_30_L	ORF10	30	ERR5038458	29645	G	T	1	2020-12-12	United Kingdom
ORF1ab_2535_L	ORF1ab	2535	ERR5038461	7869	C	T	1	2020-12-14	United Kingdom
ORF1ab_3711_F	ORF1ab	3711	ERR5038461	11396	C	T	1	2020-12-14	United Kingdom
ORF1ab_314_L	ORF1ab	314	ERR5038461	14408	C	T	0,999705	2020-12-14	United Kingdom
S_18_F	S	18	ERR5038461	21614	C	T	1	2020-12-14	United Kingdom
S_164_T	S	164	ERR5038461	22053	A	C	1	2020-12-14	United Kingdom
S_222_V	S	222	ERR5038461	22227	C	T	1	2020-12-14	United Kingdom
S_614_G	S	614	ERR5038461	23403	A	G	0,99995	2020-12-14	United Kingdom
S_1214_G	S	1214	ERR5038461	25202	T	G	0,122302	2020-12-14	United Kingdom
N_220_V	N	220	ERR5038461	28932	C	T	1	2020-12-14	United Kingdom
ORF10_30_L	ORF10	30	ERR5038461	29645	G	T	1	2020-12-14	United Kingdom
ORF1ab_1001_I	ORF1ab	1001	ERR5038462	3267	C	T	0,999937	2020-12-11	United Kingdom
ORF1ab_1708_D	ORF1ab	1708	ERR5038462	5388	C	A	1	2020-12-11	United Kingdom
ORF1ab_2230_T	ORF1ab	2230	ERR5038462	6954	T	C	0,999453	2020-12-11	United Kingdom
ORF1ab_2780_L	ORF1ab	2780	ERR5038462	8603	T	C	0,9986	2020-12-11	United Kingdom
ORF1ab_3674_NA	ORF1ab	3674	ERR5038462	11287	G	-TCTGGTTTT	0,998513	2020-12-11	United Kingdom
ORF1ab_314_L	ORF1ab	314	ERR5038462	14408	C	T	0,999898	2020-12-11	United Kingdom
ORF1ab_1383_R	ORF1ab	1383	ERR5038462	17615	A	G	0,999906	2020-12-11	United Kingdom
S_68_NA	S	68	ERR5038462	21764	A	-TACATG	0,998293	2020-12-11	United Kingdom
S_143_NA	S	143	ERR5038462	21990	T	-TTA	0,998456	2020-12-11	United Kingdom
S_501_Y	S	501	ERR5038462	23063	A	T	1	2020-12-11	United Kingdom
S_570_D	S	570	ERR5038462	23271	C	A	0,999895	2020-12-11	United Kingdom
S_614_G	S	614	ERR5038462	23403	A	G	0,999831	2020-12-11	United Kingdom
S_681_H	S	681	ERR5038462	23604	C	A	1	2020-12-11	United Kingdom
S_716_I	S	716	ERR5038462	23709	C	T	0,999833	2020-12-11	United Kingdom
S_982_A	S	982	ERR5038462	24506	T	G	1	2020-12-11	United Kingdom
S_1118_H	S	1118	ERR5038462	24914	G	C	0,999933	2020-12-11	United Kingdom
S_1214_G	S	1214	ERR5038462	25202	T	G	0,141799	2020-12-11	United Kingdom
ORF3a_15_F	ORF3a	15	ERR5038462	25437	G	T	0,999833	2020-12-11	United Kingdom
ORF8_27_*	ORF8	27	ERR5038462	27972	C	T	1	2020-12-11	United Kingdom
ORF8_52_I	ORF8	52	ERR5038462	28048	G	T	0,997714	2020-12-11	United Kingdom
ORF8_73_C	ORF8	73	ERR5038462	28111	A	G	0,999761	2020-12-11	United Kingdom
N_3_H	N	3	ERR5038462	28280	G	C	0,999923	2020-12-11	United Kingdom
N_3_V	N	3	ERR5038462	28281	A	T	0,999962	2020-12-11	United Kingdom
N_3_E	N	3	ERR5038462	28282	T	A	0,999846	2020-12-11	United Kingdom
N_203_K	N	203	ERR5038462	28881	G	A	0,998151	2020-12-11	United Kingdom
N_204_R	N	204	ERR5038462	28883	G	C	1	2020-12-11	United Kingdom
N_235_F	N	235	ERR5038462	28977	C	T	0,999289	2020-12-11	United Kingdom
ORF1ab_719_R	ORF1ab	719	ERR5038464	2421	A	G	1	2020-12-11	United Kingdom
ORF1ab_2163_S	ORF1ab	2163	ERR5038464	6752	C	A	0,999904	2020-12-11	United Kingdom
ORF1ab_3990_G	ORF1ab	3990	ERR5038464	12234	A	G	0,999891	2020-12-11	United Kingdom
ORF1ab_314_L	ORF1ab	314	ERR5038464	14408	C	T	0,999678	2020-12-11	United Kingdom
S_18_F	S	18	ERR5038464	21614	C	T	1	2020-12-11	United Kingdom
S_222_V	S	222	ERR5038464	22227	C	T	0,999703	2020-12-11	United Kingdom
S_614_G	S	614	ERR5038464	23403	A	G	0,999736	2020-12-11	United Kingdom
S_1214_G	S	1214	ERR5038464	25202	T	G	0,227986	2020-12-11	United Kingdom
ORF3a_223_I	ORF3a	223	ERR5038464	26060	C	T	0,99984	2020-12-11	United Kingdom
N_220_V	N	220	ERR5038464	28932	C	T	1	2020-12-11	United Kingdom
ORF10_30_L	ORF10	30	ERR5038464	29645	G	T	0,99921	2020-12-11	United Kingdom
ORF1ab_314_L	ORF1ab	314	ERR5038465	14408	C	T	0,99987	2020-12-14	United Kingdom
ORF1ab_1936_S	ORF1ab	1936	ERR5038465	19273	C	T	0,999891	2020-12-14	United Kingdom
ORF1ab_2285_Y	ORF1ab	2285	ERR5038465	20320	C	T	0,742473	2020-12-14	United Kingdom
S_18_F	S	18	ERR5038465	21614	C	T	1	2020-12-14	United Kingdom
S_222_V	S	222	ERR5038465	22227	C	T	1	2020-12-14	United Kingdom
S_614_G	S	614	ERR5038465	23403	A	G	0,999811	2020-12-14	United Kingdom
S_1214_G	S	1214	ERR5038465	25202	T	G	0,214912	2020-12-14	United Kingdom
ORF7b_5_L	ORF7b	5	ERR5038465	27769	C	T	1	2020-12-14	United Kingdom
N_220_V	N	220	ERR5038465	28932	C	T	1	2020-12-14	United Kingdom
ORF10_30_L	ORF10	30	ERR5038465	29645	G	T	1	2020-12-14	United Kingdom
ORF1ab_561_A	ORF1ab	561	ERR5038468	1947	T	C	0,997352	2020-12-11	United Kingdom
ORF1ab_685_S	ORF1ab	685	ERR5038468	2319	T	C	1	2020-12-11	United Kingdom
ORF1ab_2103_F	ORF1ab	2103	ERR5038468	6573	C	T	1	2020-12-11	United Kingdom
ORF1ab_3224_N	ORF1ab	3224	ERR5038468	9936	C	A	1	2020-12-11	United Kingdom
ORF1ab_314_L	ORF1ab	314	ERR5038468	14408	C	T	0,999807	2020-12-11	United Kingdom
ORF1ab_1723_L	ORF1ab	1723	ERR5038468	18634	G	T	0,999873	2020-12-11	United Kingdom
S_614_G	S	614	ERR5038468	23403	A	G	0,999845	2020-12-11	United Kingdom
S_1214_G	S	1214	ERR5038468	25202	T	G	0,117962	2020-12-11	United Kingdom
ORF3a_57_H	ORF3a	57	ERR5038468	25563	G	T	0,999951	2020-12-11	United Kingdom
ORF3a_171_L	ORF3a	171	ERR5038468	25904	C	T	0,997246	2020-12-11	United Kingdom
N_194_L	N	194	ERR5038468	28854	C	T	1	2020-12-11	United Kingdom
ORF1ab_314_L	ORF1ab	314	ERR5038471	14408	C	T	0,999887	2020-12-14	United Kingdom
ORF1ab_1936_S	ORF1ab	1936	ERR5038471	19273	C	T	0,999912	2020-12-14	United Kingdom
ORF1ab_2285_Y	ORF1ab	2285	ERR5038471	20320	C	T	0,999661	2020-12-14	United Kingdom
S_18_F	S	18	ERR5038471	21614	C	T	1	2020-12-14	United Kingdom
S_222_V	S	222	ERR5038471	22227	C	T	0,999466	2020-12-14	United Kingdom
S_614_G	S	614	ERR5038471	23403	A	G	0,999837	2020-12-14	United Kingdom
S_1214_G	S	1214	ERR5038471	25202	T	G	0,131579	2020-12-14	United Kingdom
ORF7b_5_L	ORF7b	5	ERR5038471	27769	C	T	1	2020-12-14	United Kingdom
N_220_V	N	220	ERR5038471	28932	C	T	1	2020-12-14	United Kingdom
ORF10_30_L	ORF10	30	ERR5038471	29645	G	T	1	2020-12-14	United Kingdom
ORF1ab_453_V	ORF1ab	453	ERR5038472	1622	A	G	0,999838	2020-12-14	United Kingdom
ORF1ab_1049_V	ORF1ab	1049	ERR5038472	3411	C	T	0,999715	2020-12-14	United Kingdom
ORF1ab_314_L	ORF1ab	314	ERR5038472	14408	C	T	0,999587	2020-12-14	United Kingdom
ORF1ab_2633_L	ORF1ab	2633	ERR5038472	21365	C	T	0,0783497	2020-12-14	United Kingdom
S_18_F	S	18	ERR5038472	21614	C	T	1	2020-12-14	United Kingdom
S_222_V	S	222	ERR5038472	22227	C	T	0,999786	2020-12-14	United Kingdom
S_614_G	S	614	ERR5038472	23403	A	G	0,999882	2020-12-14	United Kingdom
S_1214_G	S	1214	ERR5038472	25202	T	G	0,152263	2020-12-14	United Kingdom
N_220_V	N	220	ERR5038472	28932	C	T	0,999669	2020-12-14	United Kingdom
ORF10_30_L	ORF10	30	ERR5038472	29645	G	T	1	2020-12-14	United Kingdom
ORF1ab_730_F	ORF1ab	730	ERR5038473	2453	C	T	1	2020-12-07	United Kingdom
ORF1ab_1001_I	ORF1ab	1001	ERR5038473	3267	C	T	1	2020-12-07	United Kingdom
ORF1ab_1708_D	ORF1ab	1708	ERR5038473	5388	C	A	1	2020-12-07	United Kingdom
ORF1ab_2230_T	ORF1ab	2230	ERR5038473	6954	T	C	1	2020-12-07	United Kingdom
ORF1ab_3224_N	ORF1ab	3224	ERR5038473	9936	C	A	1	2020-12-07	United Kingdom
ORF1ab_3674_NA	ORF1ab	3674	ERR5038473	11287	G	-TCTGGTTTT	0,999126	2020-12-07	United Kingdom
ORF1ab_314_L	ORF1ab	314	ERR5038473	14408	C	T	0,999728	2020-12-07	United Kingdom
S_68_NA	S	68	ERR5038473	21764	A	-TACATG	0,995495	2020-12-07	United Kingdom
S_143_NA	S	143	ERR5038473	21990	T	-TTA	0,997067	2020-12-07	United Kingdom
S_501_Y	S	501	ERR5038473	23063	A	T	1	2020-12-07	United Kingdom
S_570_D	S	570	ERR5038473	23271	C	A	0,999948	2020-12-07	United Kingdom
S_614_G	S	614	ERR5038473	23403	A	G	0,999698	2020-12-07	United Kingdom
S_681_H	S	681	ERR5038473	23604	C	A	1	2020-12-07	United Kingdom
S_716_I	S	716	ERR5038473	23709	C	T	1	2020-12-07	United Kingdom
S_982_A	S	982	ERR5038473	24506	T	G	1	2020-12-07	United Kingdom
S_1118_H	S	1118	ERR5038473	24914	G	C	0,999886	2020-12-07	United Kingdom
S_1214_G	S	1214	ERR5038473	25202	T	G	0,158879	2020-12-07	United Kingdom
ORF8_73_C	ORF8	73	ERR5038473	28111	A	G	1	2020-12-07	United Kingdom
N_3_H	N	3	ERR5038473	28280	G	C	0,999775	2020-12-07	United Kingdom
N_3_V	N	3	ERR5038473	28281	A	T	0,999887	2020-12-07	United Kingdom
N_3_E	N	3	ERR5038473	28282	T	A	0,999548	2020-12-07	United Kingdom
N_203_K	N	203	ERR5038473	28881	G	A	1	2020-12-07	United Kingdom
N_204_R	N	204	ERR5038473	28883	G	C	1	2020-12-07	United Kingdom
N_235_F	N	235	ERR5038473	28977	C	T	1	2020-12-07	United Kingdom
N_307_L	N	307	ERR5038473	29194	T	A	0,999726	2020-12-07	United Kingdom
ORF1ab_460_Y	ORF1ab	460	ERR5038475	1643	A	T	0,999833	2020-12-11	United Kingdom
ORF1ab_1001_I	ORF1ab	1001	ERR5038475	3267	C	T	0,999749	2020-12-11	United Kingdom
ORF1ab_1708_D	ORF1ab	1708	ERR5038475	5388	C	A	1	2020-12-11	United Kingdom
ORF1ab_2230_T	ORF1ab	2230	ERR5038475	6954	T	C	1	2020-12-11	United Kingdom
ORF1ab_3674_NA	ORF1ab	3674	ERR5038475	11287	G	-TCTGGTTTT	0,999572	2020-12-11	United Kingdom
ORF1ab_314_L	ORF1ab	314	ERR5038475	14408	C	T	0,999891	2020-12-11	United Kingdom
S_68_NA	S	68	ERR5038475	21764	A	-TACATG	0,997717	2020-12-11	United Kingdom
S_143_NA	S	143	ERR5038475	21990	T	-TTA	0,998883	2020-12-11	United Kingdom
S_501_Y	S	501	ERR5038475	23063	A	T	1	2020-12-11	United Kingdom
S_570_D	S	570	ERR5038475	23271	C	A	0,999836	2020-12-11	United Kingdom
S_614_G	S	614	ERR5038475	23403	A	G	0,99996	2020-12-11	United Kingdom
S_681_H	S	681	ERR5038475	23604	C	A	1	2020-12-11	United Kingdom
S_716_I	S	716	ERR5038475	23709	C	T	0,999046	2020-12-11	United Kingdom
S_982_A	S	982	ERR5038475	24506	T	G	1	2020-12-11	United Kingdom
S_1118_H	S	1118	ERR5038475	24914	G	C	0,999875	2020-12-11	United Kingdom
S_1214_G	S	1214	ERR5038475	25202	T	G	0,191388	2020-12-11	United Kingdom
ORF8_73_C	ORF8	73	ERR5038475	28111	A	G	0,999565	2020-12-11	United Kingdom
ORF8_80_A	ORF8	80	ERR5038475	28131	A	G	1	2020-12-11	United Kingdom
ORF8_80_K	ORF8	80	ERR5038475	28132	C	A	1	2020-12-11	United Kingdom
ORF8_119_NA	ORF8	119	ERR5038475	28250	T	+CTG	0,99477	2020-12-11	United Kingdom
ORF8_120_NA	ORF8	120	ERR5038475	28253	C	-A	0,999108	2020-12-11	United Kingdom
N_3_H	N	3	ERR5038475	28280	G	C	0,9999	2020-12-11	United Kingdom
N_3_V	N	3	ERR5038475	28281	A	T	0,999699	2020-12-11	United Kingdom
N_3_E	N	3	ERR5038475	28282	T	A	0,9999	2020-12-11	United Kingdom
N_203_K	N	203	ERR5038475	28881	G	A	0,998713	2020-12-11	United Kingdom
N_204_R	N	204	ERR5038475	28883	G	C	0,998733	2020-12-11	United Kingdom
N_235_F	N	235	ERR5038475	28977	C	T	1	2020-12-11	United Kingdom
ORF1ab_3603_NA	ORF1ab	3603	ERR5038476	11074	C	+T	0,0511742	2020-12-12	United Kingdom
ORF1ab_314_L	ORF1ab	314	ERR5038476	14408	C	T	0,999941	2020-12-12	United Kingdom
S_18_F	S	18	ERR5038476	21614	C	T	1	2020-12-12	United Kingdom
S_222_V	S	222	ERR5038476	22227	C	T	1	2020-12-12	United Kingdom
S_614_G	S	614	ERR5038476	23403	A	G	0,999838	2020-12-12	United Kingdom
S_1214_G	S	1214	ERR5038476	25202	T	G	0,0961538	2020-12-12	United Kingdom
ORF7b_5_L	ORF7b	5	ERR5038476	27769	C	T	1	2020-12-12	United Kingdom
N_220_V	N	220	ERR5038476	28932	C	T	1	2020-12-12	United Kingdom
ORF10_30_L	ORF10	30	ERR5038476	29645	G	T	1	2020-12-12	United Kingdom
ORF1ab_398_C	ORF1ab	398	ERR5038480	1457	C	T	0,0892514	2020-12-12	United Kingdom
ORF1ab_1352_V	ORF1ab	1352	ERR5038480	4320	C	T	0,109403	2020-12-12	United Kingdom
ORF1ab_1943_R	ORF1ab	1943	ERR5038480	6093	A	G	1	2020-12-12	United Kingdom
ORF1ab_2554_V	ORF1ab	2554	ERR5038480	7926	C	T	1	2020-12-12	United Kingdom
ORF1ab_314_L	ORF1ab	314	ERR5038480	14408	C	T	0,999578	2020-12-12	United Kingdom
ORF1ab_1594_L	ORF1ab	1594	ERR5038480	18248	C	T	0,599866	2020-12-12	United Kingdom
S_20_A	S	20	ERR5038480	21620	A	G	0,081761	2020-12-12	United Kingdom
S_222_V	S	222	ERR5038480	22227	C	T	1	2020-12-12	United Kingdom
S_614_G	S	614	ERR5038480	23403	A	G	0,999917	2020-12-12	United Kingdom
S_1214_G	S	1214	ERR5038480	25202	T	G	0,201087	2020-12-12	United Kingdom
N_220_V	N	220	ERR5038480	28932	C	T	1	2020-12-12	United Kingdom
N_329_M	N	329	ERR5038480	29259	C	T	0,0656017	2020-12-12	United Kingdom
ORF10_30_L	ORF10	30	ERR5038480	29645	G	T	0,997696	2020-12-12	United Kingdom
ORF1ab_1001_I	ORF1ab	1001	ERR5038481	3267	C	T	0,999771	2020-12-12	United Kingdom
ORF1ab_1708_D	ORF1ab	1708	ERR5038481	5388	C	A	1	2020-12-12	United Kingdom
ORF1ab_1976_I	ORF1ab	1976	ERR5038481	6192	C	T	0,0669371	2020-12-12	United Kingdom
ORF1ab_2230_T	ORF1ab	2230	ERR5038481	6954	T	C	1	2020-12-12	United Kingdom
ORF1ab_3674_NA	ORF1ab	3674	ERR5038481	11287	G	-TCTGGTTTT	0,999665	2020-12-12	United Kingdom
ORF1ab_314_L	ORF1ab	314	ERR5038481	14408	C	T	0,999774	2020-12-12	United Kingdom
ORF1ab_1383_R	ORF1ab	1383	ERR5038481	17615	A	G	0,999647	2020-12-12	United Kingdom
S_68_NA	S	68	ERR5038481	21764	A	-TACATG	0,997103	2020-12-12	United Kingdom
S_143_NA	S	143	ERR5038481	21990	T	-TTA	0,999433	2020-12-12	United Kingdom
S_501_Y	S	501	ERR5038481	23063	A	T	1	2020-12-12	United Kingdom
S_570_D	S	570	ERR5038481	23271	C	A	1	2020-12-12	United Kingdom
S_614_G	S	614	ERR5038481	23403	A	G	0,999879	2020-12-12	United Kingdom
S_681_H	S	681	ERR5038481	23604	C	A	0,999163	2020-12-12	United Kingdom
S_716_I	S	716	ERR5038481	23709	C	T	0,985087	2020-12-12	United Kingdom
S_982_A	S	982	ERR5038481	24506	T	G	1	2020-12-12	United Kingdom
S_1118_H	S	1118	ERR5038481	24914	G	C	0,999889	2020-12-12	United Kingdom
S_1214_G	S	1214	ERR5038481	25202	T	G	0,12	2020-12-12	United Kingdom
ORF8_27_*	ORF8	27	ERR5038481	27972	C	T	1	2020-12-12	United Kingdom
ORF8_52_I	ORF8	52	ERR5038481	28048	G	T	1	2020-12-12	United Kingdom
ORF8_73_C	ORF8	73	ERR5038481	28111	A	G	0,999293	2020-12-12	United Kingdom
N_3_H	N	3	ERR5038481	28280	G	C	0,999946	2020-12-12	United Kingdom
N_3_V	N	3	ERR5038481	28281	A	T	0,999892	2020-12-12	United Kingdom
N_3_E	N	3	ERR5038481	28282	T	A	0,99973	2020-12-12	United Kingdom
N_203_K	N	203	ERR5038481	28881	G	A	0,999125	2020-12-12	United Kingdom
N_204_R	N	204	ERR5038481	28883	G	C	0,999568	2020-12-12	United Kingdom
N_235_F	N	235	ERR5038481	28977	C	T	0,999554	2020-12-12	United Kingdom
ORF1ab_798_N	ORF1ab	798	ERR5038484	2659	G	T	0,0791789	2020-12-11	United Kingdom
ORF1ab_2460_V	ORF1ab	2460	ERR5038484	7644	C	T	1	2020-12-11	United Kingdom
ORF1ab_314_L	ORF1ab	314	ERR5038484	14408	C	T	0,999836	2020-12-11	United Kingdom
S_174_NA	S	174	ERR5038484	22083	C	+T	0,0646766	2020-12-11	United Kingdom
S_176_F	S	176	ERR5038484	22088	C	T	1	2020-12-11	United Kingdom
S_222_V	S	222	ERR5038484	22227	C	T	1	2020-12-11	United Kingdom
S_262_S	S	262	ERR5038484	22346	G	T	0,9997	2020-12-11	United Kingdom
S_272_L	S	272	ERR5038484	22377	C	T	0,999926	2020-12-11	United Kingdom
S_614_G	S	614	ERR5038484	23403	A	G	0,999912	2020-12-11	United Kingdom
S_1020_S	S	1020	ERR5038484	24620	G	T	1	2020-12-11	United Kingdom
ORF3a_182_R	ORF3a	182	ERR5038484	25937	A	G	0,999953	2020-12-11	United Kingdom
N_145_Y	N	145	ERR5038484	28706	C	T	0,999764	2020-12-11	United Kingdom
N_220_V	N	220	ERR5038484	28932	C	T	1	2020-12-11	United Kingdom
ORF10_30_L	ORF10	30	ERR5038484	29645	G	T	1	2020-12-11	United Kingdom
ORF1ab_730_F	ORF1ab	730	ERR5038492	2453	C	T	1	2020-12-11	United Kingdom
ORF1ab_1001_I	ORF1ab	1001	ERR5038492	3267	C	T	0,999916	2020-12-11	United Kingdom
ORF1ab_1708_D	ORF1ab	1708	ERR5038492	5388	C	A	1	2020-12-11	United Kingdom
ORF1ab_2230_T	ORF1ab	2230	ERR5038492	6954	T	C	0,999842	2020-12-11	United Kingdom
ORF1ab_3674_NA	ORF1ab	3674	ERR5038492	11287	G	-TCTGGTTTT	0,99808	2020-12-11	United Kingdom
ORF1ab_314_L	ORF1ab	314	ERR5038492	14408	C	T	0,999847	2020-12-11	United Kingdom
S_68_NA	S	68	ERR5038492	21764	A	-TACATG	0,996995	2020-12-11	United Kingdom
S_143_NA	S	143	ERR5038492	21990	T	-TTA	0,998732	2020-12-11	United Kingdom
S_501_Y	S	501	ERR5038492	23063	A	T	1	2020-12-11	United Kingdom
S_570_D	S	570	ERR5038492	23271	C	A	0,999774	2020-12-11	United Kingdom
S_614_G	S	614	ERR5038492	23403	A	G	0,999869	2020-12-11	United Kingdom
S_681_H	S	681	ERR5038492	23604	C	A	1	2020-12-11	United Kingdom
S_716_I	S	716	ERR5038492	23709	C	T	0,999818	2020-12-11	United Kingdom
S_982_A	S	982	ERR5038492	24506	T	G	0,999413	2020-12-11	United Kingdom
S_1118_H	S	1118	ERR5038492	24914	G	C	0,999845	2020-12-11	United Kingdom
S_1214_G	S	1214	ERR5038492	25202	T	G	0,144928	2020-12-11	United Kingdom
ORF8_27_*	ORF8	27	ERR5038492	27972	C	T	1	2020-12-11	United Kingdom
ORF8_52_I	ORF8	52	ERR5038492	28048	G	T	1	2020-12-11	United Kingdom
ORF8_73_C	ORF8	73	ERR5038492	28111	A	G	0,999941	2020-12-11	United Kingdom
N_3_H	N	3	ERR5038492	28280	G	C	0,999828	2020-12-11	United Kingdom
N_3_V	N	3	ERR5038492	28281	A	T	0,99977	2020-12-11	United Kingdom
N_3_E	N	3	ERR5038492	28282	T	A	0,999942	2020-12-11	United Kingdom
N_203_K	N	203	ERR5038492	28881	G	A	0,998532	2020-12-11	United Kingdom
N_204_R	N	204	ERR5038492	28883	G	C	1	2020-12-11	United Kingdom
N_235_F	N	235	ERR5038492	28977	C	T	0,999367	2020-12-11	United Kingdom
ORF1ab_1001_I	ORF1ab	1001	ERR5038494	3267	C	T	1	2020-12-11	United Kingdom
ORF1ab_1708_D	ORF1ab	1708	ERR5038494	5388	C	A	1	2020-12-11	United Kingdom
ORF1ab_2230_T	ORF1ab	2230	ERR5038494	6954	T	C	0,997551	2020-12-11	United Kingdom
ORF1ab_3674_NA	ORF1ab	3674	ERR5038494	11287	G	-TCTGGTTTT	0,999628	2020-12-11	United Kingdom
ORF1ab_314_L	ORF1ab	314	ERR5038494	14408	C	T	0,999699	2020-12-11	United Kingdom
S_68_NA	S	68	ERR5038494	21764	A	-TACATG	0,995638	2020-12-11	United Kingdom
S_143_NA	S	143	ERR5038494	21990	T	-TTA	0,998943	2020-12-11	United Kingdom
S_501_Y	S	501	ERR5038494	23063	A	T	1	2020-12-11	United Kingdom
S_570_D	S	570	ERR5038494	23271	C	A	0,999917	2020-12-11	United Kingdom
S_614_G	S	614	ERR5038494	23403	A	G	0,999798	2020-12-11	United Kingdom
S_681_H	S	681	ERR5038494	23604	C	A	1	2020-12-11	United Kingdom
S_716_I	S	716	ERR5038494	23709	C	T	0,998672	2020-12-11	United Kingdom
S_982_A	S	982	ERR5038494	24506	T	G	1	2020-12-11	United Kingdom
S_1118_H	S	1118	ERR5038494	24914	G	C	0,999967	2020-12-11	United Kingdom
S_1214_G	S	1214	ERR5038494	25202	T	G	0,16955	2020-12-11	United Kingdom
ORF8_73_C	ORF8	73	ERR5038494	28111	A	G	0,999711	2020-12-11	United Kingdom
N_3_H	N	3	ERR5038494	28280	G	C	0,999901	2020-12-11	United Kingdom
N_3_V	N	3	ERR5038494	28281	A	T	1	2020-12-11	United Kingdom
N_3_E	N	3	ERR5038494	28282	T	A	0,999899	2020-12-11	United Kingdom
N_203_K	N	203	ERR5038494	28881	G	A	0,999405	2020-12-11	United Kingdom
N_204_R	N	204	ERR5038494	28883	G	C	1	2020-12-11	United Kingdom
N_235_F	N	235	ERR5038494	28977	C	T	1	2020-12-11	United Kingdom
ORF1ab_349_F	ORF1ab	349	ERR5038496	1312	G	T	0,999383	2020-12-11	United Kingdom
ORF1ab_1001_I	ORF1ab	1001	ERR5038496	3267	C	T	1	2020-12-11	United Kingdom
ORF1ab_1708_D	ORF1ab	1708	ERR5038496	5388	C	A	1	2020-12-11	United Kingdom
ORF1ab_1998_I	ORF1ab	1998	ERR5038496	6258	C	T	0,999358	2020-12-11	United Kingdom
ORF1ab_2230_T	ORF1ab	2230	ERR5038496	6954	T	C	0,999099	2020-12-11	United Kingdom
ORF1ab_3674_NA	ORF1ab	3674	ERR5038496	11287	G	-TCTGGTTTT	0,999253	2020-12-11	United Kingdom
ORF1ab_314_L	ORF1ab	314	ERR5038496	14408	C	T	0,999869	2020-12-11	United Kingdom
S_68_NA	S	68	ERR5038496	21764	A	-TACATG	0,996766	2020-12-11	United Kingdom
S_143_NA	S	143	ERR5038496	21990	T	-TTA	0,997706	2020-12-11	United Kingdom
S_501_Y	S	501	ERR5038496	23063	A	T	1	2020-12-11	United Kingdom
S_570_D	S	570	ERR5038496	23271	C	A	0,999741	2020-12-11	United Kingdom
S_614_G	S	614	ERR5038496	23403	A	G	0,999624	2020-12-11	United Kingdom
S_681_H	S	681	ERR5038496	23604	C	A	1	2020-12-11	United Kingdom
S_716_I	S	716	ERR5038496	23709	C	T	1	2020-12-11	United Kingdom
S_982_A	S	982	ERR5038496	24506	T	G	1	2020-12-11	United Kingdom
S_1118_H	S	1118	ERR5038496	24914	G	C	0,999909	2020-12-11	United Kingdom
ORF8_27_*	ORF8	27	ERR5038496	27972	C	T	1	2020-12-11	United Kingdom
ORF8_52_I	ORF8	52	ERR5038496	28048	G	T	1	2020-12-11	United Kingdom
ORF8_73_C	ORF8	73	ERR5038496	28111	A	G	1	2020-12-11	United Kingdom
N_3_H	N	3	ERR5038496	28280	G	C	0,999746	2020-12-11	United Kingdom
N_3_V	N	3	ERR5038496	28281	A	T	0,999746	2020-12-11	United Kingdom
N_3_E	N	3	ERR5038496	28282	T	A	0,999746	2020-12-11	United Kingdom
N_203_K	N	203	ERR5038496	28881	G	A	0,999127	2020-12-11	United Kingdom
N_204_R	N	204	ERR5038496	28883	G	C	1	2020-12-11	United Kingdom
N_235_F	N	235	ERR5038496	28977	C	T	1	2020-12-11	United Kingdom
ORF1ab_1001_I	ORF1ab	1001	ERR5038499	3267	C	T	0,999643	2020-12-14	United Kingdom
ORF1ab_1708_D	ORF1ab	1708	ERR5038499	5388	C	A	1	2020-12-14	United Kingdom
ORF1ab_2230_T	ORF1ab	2230	ERR5038499	6954	T	C	1	2020-12-14	United Kingdom
ORF1ab_2796_I	ORF1ab	2796	ERR5038499	8653	G	T	1	2020-12-14	United Kingdom
ORF1ab_3674_NA	ORF1ab	3674	ERR5038499	11287	G	-TCTGGTTTT	0,999719	2020-12-14	United Kingdom
ORF1ab_34_V	ORF1ab	34	ERR5038499	13568	C	T	0,999741	2020-12-14	United Kingdom
ORF1ab_314_L	ORF1ab	314	ERR5038499	14408	C	T	0,99979	2020-12-14	United Kingdom
ORF1ab_1048_A	ORF1ab	1048	ERR5038499	16609	A	G	0,999248	2020-12-14	United Kingdom
S_68_NA	S	68	ERR5038499	21764	A	-TACATG	0,989623	2020-12-14	United Kingdom
S_143_NA	S	143	ERR5038499	21990	T	-TTA	0,998148	2020-12-14	United Kingdom
S_501_Y	S	501	ERR5038499	23063	A	T	1	2020-12-14	United Kingdom
S_570_D	S	570	ERR5038499	23271	C	A	0,999861	2020-12-14	United Kingdom
S_614_G	S	614	ERR5038499	23403	A	G	0,999832	2020-12-14	United Kingdom
S_681_H	S	681	ERR5038499	23604	C	A	1	2020-12-14	United Kingdom
S_716_I	S	716	ERR5038499	23709	C	T	1	2020-12-14	United Kingdom
S_982_A	S	982	ERR5038499	24506	T	G	1	2020-12-14	United Kingdom
S_1118_H	S	1118	ERR5038499	24914	G	C	0,99991	2020-12-14	United Kingdom
S_1214_G	S	1214	ERR5038499	25202	T	G	0,151862	2020-12-14	United Kingdom
ORF3a_86_F	ORF3a	86	ERR5038499	25650	G	T	1	2020-12-14	United Kingdom
ORF8_27_*	ORF8	27	ERR5038499	27972	C	T	1	2020-12-14	United Kingdom
ORF8_73_C	ORF8	73	ERR5038499	28111	A	G	0,999927	2020-12-14	United Kingdom
N_3_H	N	3	ERR5038499	28280	G	C	0,99993	2020-12-14	United Kingdom
N_3_V	N	3	ERR5038499	28281	A	T	0,999895	2020-12-14	United Kingdom
N_3_E	N	3	ERR5038499	28282	T	A	0,999857	2020-12-14	United Kingdom
N_203_K	N	203	ERR5038499	28881	G	A	0,999322	2020-12-14	United Kingdom
N_204_R	N	204	ERR5038499	28883	G	C	0,998758	2020-12-14	United Kingdom
N_235_F	N	235	ERR5038499	28977	C	T	1	2020-12-14	United Kingdom
ORF1ab_1001_I	ORF1ab	1001	ERR5038500	3267	C	T	1	2020-12-11	United Kingdom
ORF1ab_1662_S	ORF1ab	1662	ERR5038500	5250	A	G	0,999324	2020-12-11	United Kingdom
ORF1ab_1708_D	ORF1ab	1708	ERR5038500	5388	C	A	1	2020-12-11	United Kingdom
ORF1ab_2230_T	ORF1ab	2230	ERR5038500	6954	T	C	0,999617	2020-12-11	United Kingdom
ORF1ab_3674_NA	ORF1ab	3674	ERR5038500	11287	G	-TCTGGTTTT	0,998649	2020-12-11	United Kingdom
ORF1ab_248_F	ORF1ab	248	ERR5038500	14209	G	T	0,999608	2020-12-11	United Kingdom
ORF1ab_314_L	ORF1ab	314	ERR5038500	14408	C	T	0,999518	2020-12-11	United Kingdom
S_68_NA	S	68	ERR5038500	21764	A	-TACATG	0,998137	2020-12-11	United Kingdom
S_143_NA	S	143	ERR5038500	21990	T	-TTA	0,998563	2020-12-11	United Kingdom
S_344_S	S	344	ERR5038500	22592	G	T	0,999822	2020-12-11	United Kingdom
S_501_Y	S	501	ERR5038500	23063	A	T	0,999454	2020-12-11	United Kingdom
S_570_D	S	570	ERR5038500	23271	C	A	0,999791	2020-12-11	United Kingdom
S_614_G	S	614	ERR5038500	23403	A	G	0,999729	2020-12-11	United Kingdom
S_681_H	S	681	ERR5038500	23604	C	A	1	2020-12-11	United Kingdom
S_716_I	S	716	ERR5038500	23709	C	T	0,999831	2020-12-11	United Kingdom
S_982_A	S	982	ERR5038500	24506	T	G	0,999748	2020-12-11	United Kingdom
S_1118_H	S	1118	ERR5038500	24914	G	C	0,999915	2020-12-11	United Kingdom
S_1214_G	S	1214	ERR5038500	25202	T	G	0,144168	2020-12-11	United Kingdom
ORF8_27_*	ORF8	27	ERR5038500	27972	C	T	0,997059	2020-12-11	United Kingdom
ORF8_52_I	ORF8	52	ERR5038500	28048	G	T	1	2020-12-11	United Kingdom
ORF8_73_C	ORF8	73	ERR5038500	28111	A	G	0,999807	2020-12-11	United Kingdom
N_3_H	N	3	ERR5038500	28280	G	C	0,999953	2020-12-11	United Kingdom
N_3_V	N	3	ERR5038500	28281	A	T	0,999953	2020-12-11	United Kingdom
N_3_E	N	3	ERR5038500	28282	T	A	0,999763	2020-12-11	United Kingdom
N_203_K	N	203	ERR5038500	28881	G	A	0,999304	2020-12-11	United Kingdom
N_204_R	N	204	ERR5038500	28883	G	C	0,99954	2020-12-11	United Kingdom
N_235_F	N	235	ERR5038500	28977	C	T	0,99929	2020-12-11	United Kingdom
ORF1ab_460_Y	ORF1ab	460	ERR5038505	1643	A	T	0,999907	2020-12-14	United Kingdom
ORF1ab_1001_I	ORF1ab	1001	ERR5038505	3267	C	T	0,999407	2020-12-14	United Kingdom
ORF1ab_1708_D	ORF1ab	1708	ERR5038505	5388	C	A	1	2020-12-14	United Kingdom
ORF1ab_2074_N	ORF1ab	2074	ERR5038505	6485	G	A	0,999622	2020-12-14	United Kingdom
ORF1ab_2230_T	ORF1ab	2230	ERR5038505	6954	T	C	0,999779	2020-12-14	United Kingdom
ORF1ab_3674_NA	ORF1ab	3674	ERR5038505	11287	G	-TCTGGTTTT	0,998215	2020-12-14	United Kingdom
ORF1ab_314_L	ORF1ab	314	ERR5038505	14408	C	T	0,999849	2020-12-14	United Kingdom
ORF1ab_520_V	ORF1ab	520	ERR5038505	15026	C	T	0,999933	2020-12-14	United Kingdom
S_68_NA	S	68	ERR5038505	21764	A	-TACATG	0,995987	2020-12-14	United Kingdom
S_143_NA	S	143	ERR5038505	21990	T	-TTA	0,999159	2020-12-14	United Kingdom
S_501_Y	S	501	ERR5038505	23063	A	T	0,998851	2020-12-14	United Kingdom
S_570_D	S	570	ERR5038505	23271	C	A	0,999808	2020-12-14	United Kingdom
S_614_G	S	614	ERR5038505	23403	A	G	0,999786	2020-12-14	United Kingdom
S_681_H	S	681	ERR5038505	23604	C	A	1	2020-12-14	United Kingdom
S_716_I	S	716	ERR5038505	23709	C	T	1	2020-12-14	United Kingdom
S_982_A	S	982	ERR5038505	24506	T	G	1	2020-12-14	United Kingdom
S_1118_H	S	1118	ERR5038505	24914	G	C	0,99991	2020-12-14	United Kingdom
S_1214_G	S	1214	ERR5038505	25202	T	G	0,153846	2020-12-14	United Kingdom
ORF8_27_*	ORF8	27	ERR5038505	27972	C	T	1	2020-12-14	United Kingdom
ORF8_52_I	ORF8	52	ERR5038505	28048	G	T	1	2020-12-14	United Kingdom
ORF8_68_*	ORF8	68	ERR5038505	28095	A	T	0,975758	2020-12-14	United Kingdom
ORF8_73_C	ORF8	73	ERR5038505	28111	A	G	0,999757	2020-12-14	United Kingdom
ORF8_118_V	ORF8	118	ERR5038505	28245	T	G	0,309734	2020-12-14	United Kingdom
ORF8_119_NA	ORF8	119	ERR5038505	28250	T	+CTG	0,992178	2020-12-14	United Kingdom
ORF8_120_NA	ORF8	120	ERR5038505	28253	C	-A	0,997803	2020-12-14	United Kingdom
N_3_H	N	3	ERR5038505	28280	G	C	0,999866	2020-12-14	United Kingdom
N_3_V	N	3	ERR5038505	28281	A	T	0,999776	2020-12-14	United Kingdom
N_3_E	N	3	ERR5038505	28282	T	A	0,999641	2020-12-14	United Kingdom
N_203_K	N	203	ERR5038505	28881	G	A	0,999342	2020-12-14	United Kingdom
N_204_R	N	204	ERR5038505	28883	G	C	1	2020-12-14	United Kingdom
N_235_F	N	235	ERR5038505	28977	C	T	0,999065	2020-12-14	United Kingdom
ORF1ab_3711_F	ORF1ab	3711	ERR5038506	11396	C	T	0,999784	2020-12-11	United Kingdom
ORF1ab_314_L	ORF1ab	314	ERR5038506	14408	C	T	0,999598	2020-12-11	United Kingdom
ORF1ab_1392_T	ORF1ab	1392	ERR5038506	17641	G	A	0,0694635	2020-12-11	United Kingdom
S_18_F	S	18	ERR5038506	21614	C	T	1	2020-12-11	United Kingdom
S_222_V	S	222	ERR5038506	22227	C	T	0,999606	2020-12-11	United Kingdom
S_614_G	S	614	ERR5038506	23403	A	G	0,999713	2020-12-11	United Kingdom
S_1214_G	S	1214	ERR5038506	25202	T	G	0,188925	2020-12-11	United Kingdom
ORF3a_110_S	ORF3a	110	ERR5038506	25720	G	T	1	2020-12-11	United Kingdom
ORF7a_93_F	ORF7a	93	ERR5038506	27670	G	T	1	2020-12-11	United Kingdom
N_6_L	N	6	ERR5038506	28290	C	T	0,92232	2020-12-11	United Kingdom
N_220_V	N	220	ERR5038506	28932	C	T	1	2020-12-11	United Kingdom
N_244_R	N	244	ERR5038506	29004	A	G	0,83831	2020-12-11	United Kingdom
ORF10_30_L	ORF10	30	ERR5038506	29645	G	T	1	2020-12-11	United Kingdom
ORF1ab_3087_I	ORF1ab	3087	ERR5038513	9526	G	T	0,999954	2020-12-12	United Kingdom
ORF1ab_176_S	ORF1ab	176	ERR5038513	13993	G	T	1	2020-12-12	United Kingdom
ORF1ab_314_L	ORF1ab	314	ERR5038513	14408	C	T	0,999903	2020-12-12	United Kingdom
ORF1ab_767_L	ORF1ab	767	ERR5038513	15766	G	T	0,999856	2020-12-12	United Kingdom
ORF1ab_1141_R	ORF1ab	1141	ERR5038513	16889	A	G	1	2020-12-12	United Kingdom
ORF1ab_1184_D	ORF1ab	1184	ERR5038513	17019	G	T	0,999862	2020-12-12	United Kingdom
S_477_N	S	477	ERR5038513	22992	G	A	1	2020-12-12	United Kingdom
S_614_G	S	614	ERR5038513	23403	A	G	0,999858	2020-12-12	United Kingdom
S_1214_G	S	1214	ERR5038513	25202	T	G	0,108395	2020-12-12	United Kingdom
ORF3a_57_H	ORF3a	57	ERR5038513	25563	G	T	0,999459	2020-12-12	United Kingdom
N_144_Y	N	144	ERR5038513	28703	G	T	0,999512	2020-12-12	United Kingdom
N_234_I	N	234	ERR5038513	28975	G	C	1	2020-12-12	United Kingdom
N_376_T	N	376	ERR5038513	29399	G	A	1	2020-12-12	United Kingdom
ORF1ab_1001_I	ORF1ab	1001	ERR5038516	3267	C	T	1	2020-12-12	United Kingdom
ORF1ab_1708_D	ORF1ab	1708	ERR5038516	5388	C	A	1	2020-12-12	United Kingdom
ORF1ab_2230_T	ORF1ab	2230	ERR5038516	6954	T	C	0,999753	2020-12-12	United Kingdom
ORF1ab_3674_NA	ORF1ab	3674	ERR5038516	11287	G	-TCTGGTTTT	0,998762	2020-12-12	United Kingdom
ORF1ab_314_L	ORF1ab	314	ERR5038516	14408	C	T	0,999631	2020-12-12	United Kingdom
S_68_NA	S	68	ERR5038516	21764	A	-TACATG	0,994085	2020-12-12	United Kingdom
S_143_NA	S	143	ERR5038516	21990	T	-TTA	0,998082	2020-12-12	United Kingdom
S_501_Y	S	501	ERR5038516	23063	A	T	1	2020-12-12	United Kingdom
S_570_D	S	570	ERR5038516	23271	C	A	0,999737	2020-12-12	United Kingdom
S_614_G	S	614	ERR5038516	23403	A	G	1	2020-12-12	United Kingdom
S_681_H	S	681	ERR5038516	23604	C	A	1	2020-12-12	United Kingdom
S_716_I	S	716	ERR5038516	23709	C	T	1	2020-12-12	United Kingdom
S_982_A	S	982	ERR5038516	24506	T	G	0,999762	2020-12-12	United Kingdom
S_1118_H	S	1118	ERR5038516	24914	G	C	0,999843	2020-12-12	United Kingdom
S_1214_G	S	1214	ERR5038516	25202	T	G	0,122053	2020-12-12	United Kingdom
ORF8_27_*	ORF8	27	ERR5038516	27972	C	T	1	2020-12-12	United Kingdom
ORF8_52_I	ORF8	52	ERR5038516	28048	G	T	1	2020-12-12	United Kingdom
ORF8_73_C	ORF8	73	ERR5038516	28111	A	G	0,999582	2020-12-12	United Kingdom
N_3_H	N	3	ERR5038516	28280	G	C	0,999782	2020-12-12	United Kingdom
N_3_V	N	3	ERR5038516	28281	A	T	0,999891	2020-12-12	United Kingdom
N_3_E	N	3	ERR5038516	28282	T	A	0,999617	2020-12-12	United Kingdom
N_203_K	N	203	ERR5038516	28881	G	A	0,999016	2020-12-12	United Kingdom
N_204_R	N	204	ERR5038516	28883	G	C	1	2020-12-12	United Kingdom
N_235_F	N	235	ERR5038516	28977	C	T	0,99975	2020-12-12	United Kingdom
ORF1ab_1001_I	ORF1ab	1001	ERR5038528	3267	C	T	0,999893	2020-12-11	United Kingdom
ORF1ab_1708_D	ORF1ab	1708	ERR5038528	5388	C	A	1	2020-12-11	United Kingdom
ORF1ab_2230_T	ORF1ab	2230	ERR5038528	6954	T	C	0,998828	2020-12-11	United Kingdom
ORF1ab_3674_NA	ORF1ab	3674	ERR5038528	11287	G	-TCTGGTTTT	0,999428	2020-12-11	United Kingdom
ORF1ab_218_L	ORF1ab	218	ERR5038528	14120	C	T	0,999807	2020-12-11	United Kingdom
ORF1ab_314_L	ORF1ab	314	ERR5038528	14408	C	T	0,999765	2020-12-11	United Kingdom
S_68_NA	S	68	ERR5038528	21764	A	-TACATG	0,998264	2020-12-11	United Kingdom
S_142_NA	S	142	ERR5038528	21987	G	-TGT	1	2020-12-11	United Kingdom
S_501_Y	S	501	ERR5038528	23063	A	T	1	2020-12-11	United Kingdom
S_570_D	S	570	ERR5038528	23271	C	A	0,999775	2020-12-11	United Kingdom
S_614_G	S	614	ERR5038528	23403	A	G	0,999655	2020-12-11	United Kingdom
S_681_H	S	681	ERR5038528	23604	C	A	1	2020-12-11	United Kingdom
S_716_I	S	716	ERR5038528	23709	C	T	1	2020-12-11	United Kingdom
S_982_A	S	982	ERR5038528	24506	T	G	1	2020-12-11	United Kingdom
S_1118_H	S	1118	ERR5038528	24914	G	C	0,999934	2020-12-11	United Kingdom
S_1214_G	S	1214	ERR5038528	25202	T	G	0,0952381	2020-12-11	United Kingdom
ORF8_73_C	ORF8	73	ERR5038528	28111	A	G	1	2020-12-11	United Kingdom
N_3_H	N	3	ERR5038528	28280	G	C	0,999946	2020-12-11	United Kingdom
N_3_V	N	3	ERR5038528	28281	A	T	0,999946	2020-12-11	United Kingdom
N_3_E	N	3	ERR5038528	28282	T	A	0,999946	2020-12-11	United Kingdom
N_203_K	N	203	ERR5038528	28881	G	A	0,998827	2020-12-11	United Kingdom
N_204_R	N	204	ERR5038528	28883	G	C	0,998847	2020-12-11	United Kingdom
N_235_F	N	235	ERR5038528	28977	C	T	0,999586	2020-12-11	United Kingdom
ORF1ab_460_Y	ORF1ab	460	ERR5038529	1643	A	T	0,999972	2020-12-14	United Kingdom
ORF1ab_1001_I	ORF1ab	1001	ERR5038529	3267	C	T	0,999851	2020-12-14	United Kingdom
ORF1ab_2230_T	ORF1ab	2230	ERR5038529	6954	T	C	0,998783	2020-12-14	United Kingdom
ORF1ab_3674_NA	ORF1ab	3674	ERR5038529	11287	G	-TCTGGTTTT	0,996355	2020-12-14	United Kingdom
ORF1ab_314_L	ORF1ab	314	ERR5038529	14408	C	T	0,999881	2020-12-14	United Kingdom
S_68_NA	S	68	ERR5038529	21764	A	-TACATG	0,997722	2020-12-14	United Kingdom
S_143_NA	S	143	ERR5038529	21990	T	-TTA	1	2020-12-14	United Kingdom
S_570_D	S	570	ERR5038529	23271	C	A	0,999797	2020-12-14	United Kingdom
S_614_G	S	614	ERR5038529	23403	A	G	0,999944	2020-12-14	United Kingdom
S_681_H	S	681	ERR5038529	23604	C	A	1	2020-12-14	United Kingdom
S_716_I	S	716	ERR5038529	23709	C	T	1	2020-12-14	United Kingdom
S_982_A	S	982	ERR5038529	24506	T	G	0,999272	2020-12-14	United Kingdom
S_1118_H	S	1118	ERR5038529	24914	G	C	0,999774	2020-12-14	United Kingdom
S_1214_G	S	1214	ERR5038529	25202	T	G	0,142061	2020-12-14	United Kingdom
ORF8_73_C	ORF8	73	ERR5038529	28111	A	G	0,999727	2020-12-14	United Kingdom
ORF8_118_V	ORF8	118	ERR5038529	28245	T	G	0,99986	2020-12-14	United Kingdom
ORF8_119_NA	ORF8	119	ERR5038529	28250	T	+CTG	0,996193	2020-12-14	United Kingdom
ORF8_120_NA	ORF8	120	ERR5038529	28253	C	-A	0,998682	2020-12-14	United Kingdom
N_3_H	N	3	ERR5038529	28280	G	C	0,999937	2020-12-14	United Kingdom
N_3_V	N	3	ERR5038529	28281	A	T	0,999937	2020-12-14	United Kingdom
N_3_E	N	3	ERR5038529	28282	T	A	0,999047	2020-12-14	United Kingdom
N_203_K	N	203	ERR5038529	28881	G	A	1	2020-12-14	United Kingdom
N_204_R	N	204	ERR5038529	28883	G	C	0,999216	2020-12-14	United Kingdom
N_235_F	N	235	ERR5038529	28977	C	T	1	2020-12-14	United Kingdom
ORF1ab_872_V	ORF1ab	872	ERR5038530	2880	C	T	0,99931	2020-12-11	United Kingdom
ORF1ab_314_L	ORF1ab	314	ERR5038530	14408	C	T	0,999823	2020-12-11	United Kingdom
S_96_D	S	96	ERR5038530	21850	G	T	1	2020-12-11	United Kingdom
S_614_G	S	614	ERR5038530	23403	A	G	0,999892	2020-12-11	United Kingdom
S_1214_G	S	1214	ERR5038530	25202	T	G	0,120229	2020-12-11	United Kingdom
ORF3a_174_C	ORF3a	174	ERR5038530	25912	G	T	0,98231	2020-12-11	United Kingdom
N_203_K	N	203	ERR5038530	28881	G	A	1	2020-12-11	United Kingdom
N_204_R	N	204	ERR5038530	28883	G	C	1	2020-12-11	United Kingdom
ORF10_10_S	ORF10	10	ERR5038530	29585	C	T	1	2020-12-11	United Kingdom
ORF1ab_460_Y	ORF1ab	460	ERR5038531	1643	A	T	0,999507	2020-12-14	United Kingdom
ORF1ab_1001_I	ORF1ab	1001	ERR5038531	3267	C	T	0,999713	2020-12-14	United Kingdom
ORF1ab_1708_D	ORF1ab	1708	ERR5038531	5388	C	A	1	2020-12-14	United Kingdom
ORF1ab_2230_T	ORF1ab	2230	ERR5038531	6954	T	C	1	2020-12-14	United Kingdom
ORF1ab_3674_NA	ORF1ab	3674	ERR5038531	11287	G	-TCTGGTTTT	0,993579	2020-12-14	United Kingdom
ORF1ab_314_L	ORF1ab	314	ERR5038531	14408	C	T	0,999685	2020-12-14	United Kingdom
S_68_NA	S	68	ERR5038531	21764	A	-TACATG	0,997543	2020-12-14	United Kingdom
S_143_NA	S	143	ERR5038531	21990	T	-TTA	1	2020-12-14	United Kingdom
S_501_Y	S	501	ERR5038531	23063	A	T	1	2020-12-14	United Kingdom
S_570_D	S	570	ERR5038531	23271	C	A	0,999967	2020-12-14	United Kingdom
S_614_G	S	614	ERR5038531	23403	A	G	0,999742	2020-12-14	United Kingdom
S_681_H	S	681	ERR5038531	23604	C	A	1	2020-12-14	United Kingdom
S_716_I	S	716	ERR5038531	23709	C	T	1	2020-12-14	United Kingdom
S_982_A	S	982	ERR5038531	24506	T	G	0,998625	2020-12-14	United Kingdom
S_1118_H	S	1118	ERR5038531	24914	G	C	0,999775	2020-12-14	United Kingdom
S_1214_G	S	1214	ERR5038531	25202	T	G	0,268437	2020-12-14	United Kingdom
ORF8_73_C	ORF8	73	ERR5038531	28111	A	G	0,999937	2020-12-14	United Kingdom
ORF8_118_V	ORF8	118	ERR5038531	28245	T	G	0,999805	2020-12-14	United Kingdom
ORF8_119_NA	ORF8	119	ERR5038531	28250	T	+CTG	0,993253	2020-12-14	United Kingdom
ORF8_120_NA	ORF8	120	ERR5038531	28253	C	-A	0,997231	2020-12-14	United Kingdom
N_3_H	N	3	ERR5038531	28280	G	C	1	2020-12-14	United Kingdom
N_3_V	N	3	ERR5038531	28281	A	T	1	2020-12-14	United Kingdom
N_3_E	N	3	ERR5038531	28282	T	A	0,999942	2020-12-14	United Kingdom
N_203_K	N	203	ERR5038531	28881	G	A	0,998763	2020-12-14	United Kingdom
N_204_R	N	204	ERR5038531	28883	G	C	0,999595	2020-12-14	United Kingdom
N_235_F	N	235	ERR5038531	28977	C	T	0,999589	2020-12-14	United Kingdom
ORF1ab_1001_I	ORF1ab	1001	ERR5038532	3267	C	T	1	2020-12-11	United Kingdom
ORF1ab_1708_D	ORF1ab	1708	ERR5038532	5388	C	A	1	2020-12-11	United Kingdom
ORF1ab_2230_T	ORF1ab	2230	ERR5038532	6954	T	C	1	2020-12-11	United Kingdom
ORF1ab_3674_NA	ORF1ab	3674	ERR5038532	11287	G	-TCTGGTTTT	0,999117	2020-12-11	United Kingdom
ORF1ab_314_L	ORF1ab	314	ERR5038532	14408	C	T	0,999381	2020-12-11	United Kingdom
ORF1ab_1383_R	ORF1ab	1383	ERR5038532	17615	A	G	0,999925	2020-12-11	United Kingdom
S_68_NA	S	68	ERR5038532	21764	A	-TACATG	0,998525	2020-12-11	United Kingdom
S_143_NA	S	143	ERR5038532	21990	T	-TTA	0,99927	2020-12-11	United Kingdom
S_501_Y	S	501	ERR5038532	23063	A	T	1	2020-12-11	United Kingdom
S_570_D	S	570	ERR5038532	23271	C	A	0,999748	2020-12-11	United Kingdom
S_614_G	S	614	ERR5038532	23403	A	G	0,99972	2020-12-11	United Kingdom
S_681_H	S	681	ERR5038532	23604	C	A	1	2020-12-11	United Kingdom
S_716_I	S	716	ERR5038532	23709	C	T	1	2020-12-11	United Kingdom
S_982_A	S	982	ERR5038532	24506	T	G	0,999568	2020-12-11	United Kingdom
S_1118_H	S	1118	ERR5038532	24914	G	C	0,999843	2020-12-11	United Kingdom
S_1214_G	S	1214	ERR5038532	25202	T	G	0,215206	2020-12-11	United Kingdom
ORF8_27_*	ORF8	27	ERR5038532	27972	C	T	1	2020-12-11	United Kingdom
ORF8_52_I	ORF8	52	ERR5038532	28048	G	T	1	2020-12-11	United Kingdom
ORF8_73_C	ORF8	73	ERR5038532	28111	A	G	0,999897	2020-12-11	United Kingdom
N_3_H	N	3	ERR5038532	28280	G	C	1	2020-12-11	United Kingdom
N_3_V	N	3	ERR5038532	28281	A	T	0,99987	2020-12-11	United Kingdom
N_3_E	N	3	ERR5038532	28282	T	A	0,999956	2020-12-11	United Kingdom
N_203_K	N	203	ERR5038532	28881	G	A	0,998824	2020-12-11	United Kingdom
N_204_R	N	204	ERR5038532	28883	G	C	1	2020-12-11	United Kingdom
N_235_F	N	235	ERR5038532	28977	C	T	1	2020-12-11	United Kingdom
ORF1ab_730_F	ORF1ab	730	ERR5038533	2453	C	T	0,995708	2020-12-14	United Kingdom
ORF1ab_1001_I	ORF1ab	1001	ERR5038533	3267	C	T	0,999871	2020-12-14	United Kingdom
ORF1ab_1708_D	ORF1ab	1708	ERR5038533	5388	C	A	1	2020-12-14	United Kingdom
ORF1ab_2230_T	ORF1ab	2230	ERR5038533	6954	T	C	0,999337	2020-12-14	United Kingdom
ORF1ab_3674_NA	ORF1ab	3674	ERR5038533	11287	G	-TCTGGTTTT	0,998043	2020-12-14	United Kingdom
ORF1ab_314_L	ORF1ab	314	ERR5038533	14408	C	T	0,999938	2020-12-14	United Kingdom
S_68_NA	S	68	ERR5038533	21764	A	-TACATG	0,996094	2020-12-14	United Kingdom
S_143_NA	S	143	ERR5038533	21990	T	-TTA	0,999047	2020-12-14	United Kingdom
S_501_Y	S	501	ERR5038533	23063	A	T	1	2020-12-14	United Kingdom
S_570_D	S	570	ERR5038533	23271	C	A	0,999914	2020-12-14	United Kingdom
S_614_G	S	614	ERR5038533	23403	A	G	0,999805	2020-12-14	United Kingdom
S_681_H	S	681	ERR5038533	23604	C	A	1	2020-12-14	United Kingdom
S_716_I	S	716	ERR5038533	23709	C	T	1	2020-12-14	United Kingdom
S_982_A	S	982	ERR5038533	24506	T	G	0,999818	2020-12-14	United Kingdom
S_1118_H	S	1118	ERR5038533	24914	G	C	0,999746	2020-12-14	United Kingdom
S_1214_G	S	1214	ERR5038533	25202	T	G	0,156613	2020-12-14	United Kingdom
ORF8_73_C	ORF8	73	ERR5038533	28111	A	G	0,999917	2020-12-14	United Kingdom
N_3_H	N	3	ERR5038533	28280	G	C	0,999571	2020-12-14	United Kingdom
N_3_V	N	3	ERR5038533	28281	A	T	0,999821	2020-12-14	United Kingdom
N_3_E	N	3	ERR5038533	28282	T	A	0,999821	2020-12-14	United Kingdom
N_203_K	N	203	ERR5038533	28881	G	A	0,997031	2020-12-14	United Kingdom
N_204_R	N	204	ERR5038533	28883	G	C	0,999695	2020-12-14	United Kingdom
N_235_F	N	235	ERR5038533	28977	C	T	0,999521	2020-12-14	United Kingdom
ORF1ab_971_L	ORF1ab	971	ERR5038534	3177	C	T	0,999919	2020-12-11	United Kingdom
ORF1ab_1001_I	ORF1ab	1001	ERR5038534	3267	C	T	1	2020-12-11	United Kingdom
ORF1ab_1708_D	ORF1ab	1708	ERR5038534	5388	C	A	1	2020-12-11	United Kingdom
ORF1ab_2230_T	ORF1ab	2230	ERR5038534	6954	T	C	0,999588	2020-12-11	United Kingdom
ORF1ab_3674_NA	ORF1ab	3674	ERR5038534	11287	G	-TCTGGTTTT	0,999162	2020-12-11	United Kingdom
ORF1ab_314_L	ORF1ab	314	ERR5038534	14408	C	T	0,9999	2020-12-11	United Kingdom
S_5_F	S	5	ERR5038534	21575	C	T	0,999729	2020-12-11	United Kingdom
S_68_NA	S	68	ERR5038534	21764	A	-TACATG	0,992727	2020-12-11	United Kingdom
S_143_NA	S	143	ERR5038534	21990	T	-TTA	0,996377	2020-12-11	United Kingdom
S_501_Y	S	501	ERR5038534	23063	A	T	1	2020-12-11	United Kingdom
S_570_D	S	570	ERR5038534	23271	C	A	0,999963	2020-12-11	United Kingdom
S_614_G	S	614	ERR5038534	23403	A	G	0,999964	2020-12-11	United Kingdom
S_681_H	S	681	ERR5038534	23604	C	A	1	2020-12-11	United Kingdom
S_716_I	S	716	ERR5038534	23709	C	T	1	2020-12-11	United Kingdom
S_982_A	S	982	ERR5038534	24506	T	G	1	2020-12-11	United Kingdom
S_1118_H	S	1118	ERR5038534	24914	G	C	0,999974	2020-12-11	United Kingdom
S_1214_G	S	1214	ERR5038534	25202	T	G	0,190779	2020-12-11	United Kingdom
ORF3a_151_I	ORF3a	151	ERR5038534	25844	C	T	0,999813	2020-12-11	United Kingdom
ORF7a_62_*	ORF7a	62	ERR5038534	27577	C	T	0,999407	2020-12-11	United Kingdom
ORF8_73_C	ORF8	73	ERR5038534	28111	A	G	0,999946	2020-12-11	United Kingdom
N_3_H	N	3	ERR5038534	28280	G	C	0,999804	2020-12-11	United Kingdom
N_3_V	N	3	ERR5038534	28281	A	T	0,999706	2020-12-11	United Kingdom
N_3_E	N	3	ERR5038534	28282	T	A	0,999656	2020-12-11	United Kingdom
N_203_K	N	203	ERR5038534	28881	G	A	0,999439	2020-12-11	United Kingdom
N_204_R	N	204	ERR5038534	28883	G	C	0,999724	2020-12-11	United Kingdom
N_235_F	N	235	ERR5038534	28977	C	T	0,99971	2020-12-11	United Kingdom
ORF1ab_1001_I	ORF1ab	1001	ERR5038535	3267	C	T	0,999696	2020-12-12	United Kingdom
ORF1ab_1708_D	ORF1ab	1708	ERR5038535	5388	C	A	1	2020-12-12	United Kingdom
ORF1ab_2230_T	ORF1ab	2230	ERR5038535	6954	T	C	0,999831	2020-12-12	United Kingdom
ORF1ab_3674_NA	ORF1ab	3674	ERR5038535	11287	G	-TCTGGTTTT	0,99914	2020-12-12	United Kingdom
ORF1ab_3748_I	ORF1ab	3748	ERR5038535	11507	G	A	0,999804	2020-12-12	United Kingdom
ORF1ab_314_L	ORF1ab	314	ERR5038535	14408	C	T	0,999838	2020-12-12	United Kingdom
S_68_NA	S	68	ERR5038535	21764	A	-TACATG	0,995374	2020-12-12	United Kingdom
S_143_NA	S	143	ERR5038535	21990	T	-TTA	0,998452	2020-12-12	United Kingdom
S_501_Y	S	501	ERR5038535	23063	A	T	1	2020-12-12	United Kingdom
S_570_D	S	570	ERR5038535	23271	C	A	0,99992	2020-12-12	United Kingdom
S_614_G	S	614	ERR5038535	23403	A	G	0,999846	2020-12-12	United Kingdom
S_681_H	S	681	ERR5038535	23604	C	A	1	2020-12-12	United Kingdom
S_716_I	S	716	ERR5038535	23709	C	T	1	2020-12-12	United Kingdom
S_982_A	S	982	ERR5038535	24506	T	G	1	2020-12-12	United Kingdom
S_1118_H	S	1118	ERR5038535	24914	G	C	0,999571	2020-12-12	United Kingdom
ORF8_73_C	ORF8	73	ERR5038535	28111	A	G	0,999768	2020-12-12	United Kingdom
N_3_H	N	3	ERR5038535	28280	G	C	0,999965	2020-12-12	United Kingdom
N_3_V	N	3	ERR5038535	28281	A	T	0,99986	2020-12-12	United Kingdom
N_3_E	N	3	ERR5038535	28282	T	A	0,99993	2020-12-12	United Kingdom
N_203_K	N	203	ERR5038535	28881	G	A	0,999416	2020-12-12	United Kingdom
N_204_R	N	204	ERR5038535	28883	G	C	0,999808	2020-12-12	United Kingdom
N_235_F	N	235	ERR5038535	28977	C	T	1	2020-12-12	United Kingdom
ORF1ab_3711_F	ORF1ab	3711	ERR5038536	11396	C	T	1	2020-12-12	United Kingdom
ORF1ab_314_L	ORF1ab	314	ERR5038536	14408	C	T	0,999661	2020-12-12	United Kingdom
ORF1ab_545_S	ORF1ab	545	ERR5038536	15100	G	T	0,999897	2020-12-12	United Kingdom
S_18_F	S	18	ERR5038536	21614	C	T	0,999879	2020-12-12	United Kingdom
S_222_V	S	222	ERR5038536	22227	C	T	0,999891	2020-12-12	United Kingdom
S_614_G	S	614	ERR5038536	23403	A	G	0,999963	2020-12-12	United Kingdom
S_1214_G	S	1214	ERR5038536	25202	T	G	0,143322	2020-12-12	United Kingdom
N_220_V	N	220	ERR5038536	28932	C	T	0,99924	2020-12-12	United Kingdom
ORF10_30_L	ORF10	30	ERR5038536	29645	G	T	0,999305	2020-12-12	United Kingdom
ORF1ab_314_L	ORF1ab	314	ERR5038538	14408	C	T	1	2020-12-12	United Kingdom
S_222_V	S	222	ERR5038538	22227	C	T	1	2020-12-12	United Kingdom
S_614_G	S	614	ERR5038538	23403	A	G	0,999856	2020-12-12	United Kingdom
S_1214_G	S	1214	ERR5038538	25202	T	G	0,176245	2020-12-12	United Kingdom
ORF3a_125_I	ORF3a	125	ERR5038538	25767	G	T	1	2020-12-12	United Kingdom
N_220_V	N	220	ERR5038538	28932	C	T	1	2020-12-12	United Kingdom
ORF10_30_L	ORF10	30	ERR5038538	29645	G	T	1	2020-12-12	United Kingdom
ORF1ab_1222_F	ORF1ab	1222	ERR5038540	3929	G	T	0,999698	2020-12-12	United Kingdom
ORF1ab_1655_N	ORF1ab	1655	ERR5038540	5230	G	T	1	2020-12-12	United Kingdom
ORF1ab_2122_F	ORF1ab	2122	ERR5038540	6629	C	T	0,99974	2020-12-12	United Kingdom
ORF1ab_314_L	ORF1ab	314	ERR5038540	14408	C	T	0,999734	2020-12-12	United Kingdom
S_614_G	S	614	ERR5038540	23403	A	G	0,999729	2020-12-12	United Kingdom
S_925_K	S	925	ERR5038540	24337	C	A	0,999884	2020-12-12	United Kingdom
S_1214_G	S	1214	ERR5038540	25202	T	G	0,15411	2020-12-12	United Kingdom
ORF3a_13_L	ORF3a	13	ERR5038540	25429	G	T	0,999957	2020-12-12	United Kingdom
ORF3a_175_I	ORF3a	175	ERR5038540	25916	C	T	0,984255	2020-12-12	United Kingdom
ORF3a_202_I	ORF3a	202	ERR5038540	25996	G	A	0,99974	2020-12-12	United Kingdom
N_194_L	N	194	ERR5038540	28854	C	T	0,999546	2020-12-12	United Kingdom
ORF1ab_1001_I	ORF1ab	1001	ERR5038541	3267	C	T	0,999832	2020-12-12	United Kingdom
ORF1ab_1708_D	ORF1ab	1708	ERR5038541	5388	C	A	1	2020-12-12	United Kingdom
ORF1ab_2230_T	ORF1ab	2230	ERR5038541	6954	T	C	0,999403	2020-12-12	United Kingdom
ORF1ab_3674_NA	ORF1ab	3674	ERR5038541	11287	G	-TCTGGTTTT	0,998355	2020-12-12	United Kingdom
ORF1ab_314_L	ORF1ab	314	ERR5038541	14408	C	T	0,999722	2020-12-12	United Kingdom
S_68_NA	S	68	ERR5038541	21764	A	-TACATG	0,995845	2020-12-12	United Kingdom
S_143_NA	S	143	ERR5038541	21990	T	-TTA	0,999593	2020-12-12	United Kingdom
S_501_Y	S	501	ERR5038541	23063	A	T	1	2020-12-12	United Kingdom
S_570_D	S	570	ERR5038541	23271	C	A	0,999766	2020-12-12	United Kingdom
S_614_G	S	614	ERR5038541	23403	A	G	0,99966	2020-12-12	United Kingdom
S_681_H	S	681	ERR5038541	23604	C	A	1	2020-12-12	United Kingdom
S_716_I	S	716	ERR5038541	23709	C	T	1	2020-12-12	United Kingdom
S_982_A	S	982	ERR5038541	24506	T	G	1	2020-12-12	United Kingdom
S_1118_H	S	1118	ERR5038541	24914	G	C	0,999941	2020-12-12	United Kingdom
S_1214_G	S	1214	ERR5038541	25202	T	G	0,0722291	2020-12-12	United Kingdom
ORF8_27_*	ORF8	27	ERR5038541	27972	C	T	1	2020-12-12	United Kingdom
ORF8_52_I	ORF8	52	ERR5038541	28048	G	T	1	2020-12-12	United Kingdom
ORF8_73_C	ORF8	73	ERR5038541	28111	A	G	0,999605	2020-12-12	United Kingdom
N_3_H	N	3	ERR5038541	28280	G	C	0,99981	2020-12-12	United Kingdom
N_3_V	N	3	ERR5038541	28281	A	T	0,999937	2020-12-12	United Kingdom
N_3_E	N	3	ERR5038541	28282	T	A	0,99981	2020-12-12	United Kingdom
N_203_K	N	203	ERR5038541	28881	G	A	0,998273	2020-12-12	United Kingdom
N_204_R	N	204	ERR5038541	28883	G	C	0,999335	2020-12-12	United Kingdom
N_235_F	N	235	ERR5038541	28977	C	T	0,999634	2020-12-12	United Kingdom
ORF1ab_27_I	ORF1ab	27	ERR5038544	344	C	A	0,999891	2020-12-13	United Kingdom
ORF1ab_1283_V	ORF1ab	1283	ERR5038544	4113	C	T	0,999777	2020-12-13	United Kingdom
ORF1ab_2203_I	ORF1ab	2203	ERR5038544	6872	G	A	0,998919	2020-12-13	United Kingdom
ORF1ab_2625_F	ORF1ab	2625	ERR5038544	8139	C	T	0,999873	2020-12-13	United Kingdom
ORF1ab_314_L	ORF1ab	314	ERR5038544	14408	C	T	0,999805	2020-12-13	United Kingdom
ORF1ab_870_Y	ORF1ab	870	ERR5038544	16075	G	T	1	2020-12-13	United Kingdom
S_222_V	S	222	ERR5038544	22227	C	T	1	2020-12-13	United Kingdom
S_262_S	S	262	ERR5038544	22346	G	T	0,99985	2020-12-13	United Kingdom
S_272_L	S	272	ERR5038544	22377	C	T	0,999853	2020-12-13	United Kingdom
S_614_G	S	614	ERR5038544	23403	A	G	0,99994	2020-12-13	United Kingdom
S_1214_G	S	1214	ERR5038544	25202	T	G	0,17602	2020-12-13	United Kingdom
M_142_V	M	142	ERR5038544	26947	C	T	0,0564035	2020-12-13	United Kingdom
N_13_L	N	13	ERR5038544	28311	C	T	0,999756	2020-12-13	United Kingdom
N_145_Y	N	145	ERR5038544	28706	C	T	0,999884	2020-12-13	United Kingdom
N_220_V	N	220	ERR5038544	28932	C	T	1	2020-12-13	United Kingdom
ORF10_30_L	ORF10	30	ERR5038544	29645	G	T	1	2020-12-13	United Kingdom
ORF1ab_388_Y	ORF1ab	388	ERR5038545	1427	C	T	0,99981	2020-12-12	United Kingdom
ORF1ab_1001_I	ORF1ab	1001	ERR5038545	3267	C	T	1	2020-12-12	United Kingdom
ORF1ab_1708_D	ORF1ab	1708	ERR5038545	5388	C	A	1	2020-12-12	United Kingdom
ORF1ab_2230_T	ORF1ab	2230	ERR5038545	6954	T	C	0,999748	2020-12-12	United Kingdom
ORF1ab_3674_NA	ORF1ab	3674	ERR5038545	11287	G	-TCTGGTTTT	0,996891	2020-12-12	United Kingdom
ORF1ab_314_L	ORF1ab	314	ERR5038545	14408	C	T	0,999786	2020-12-12	United Kingdom
S_68_NA	S	68	ERR5038545	21764	A	-TACATG	0,99557	2020-12-12	United Kingdom
S_143_NA	S	143	ERR5038545	21990	T	-TTA	0,99938	2020-12-12	United Kingdom
S_501_Y	S	501	ERR5038545	23063	A	T	1	2020-12-12	United Kingdom
S_570_D	S	570	ERR5038545	23271	C	A	0,999836	2020-12-12	United Kingdom
S_614_G	S	614	ERR5038545	23403	A	G	0,999841	2020-12-12	United Kingdom
S_681_H	S	681	ERR5038545	23604	C	A	0,999183	2020-12-12	United Kingdom
S_716_I	S	716	ERR5038545	23709	C	T	1	2020-12-12	United Kingdom
S_982_A	S	982	ERR5038545	24506	T	G	1	2020-12-12	United Kingdom
S_1118_H	S	1118	ERR5038545	24914	G	C	0,999948	2020-12-12	United Kingdom
S_1214_G	S	1214	ERR5038545	25202	T	G	0,13257	2020-12-12	United Kingdom
ORF8_52_I	ORF8	52	ERR5038545	28048	G	T	1	2020-12-12	United Kingdom
ORF8_73_C	ORF8	73	ERR5038545	28111	A	G	0,999532	2020-12-12	United Kingdom
N_3_H	N	3	ERR5038545	28280	G	C	0,99961	2020-12-12	United Kingdom
N_3_V	N	3	ERR5038545	28281	A	T	0,99974	2020-12-12	United Kingdom
N_3_E	N	3	ERR5038545	28282	T	A	0,999935	2020-12-12	United Kingdom
N_203_K	N	203	ERR5038545	28881	G	A	0,997467	2020-12-12	United Kingdom
N_204_R	N	204	ERR5038545	28883	G	C	1	2020-12-12	United Kingdom
N_235_F	N	235	ERR5038545	28977	C	T	0,999521	2020-12-12	United Kingdom
ORF1ab_172_K	ORF1ab	172	ERR5038547	779	G	A	0,120133	2020-12-12	United Kingdom
ORF1ab_1001_I	ORF1ab	1001	ERR5038547	3267	C	T	0,999877	2020-12-12	United Kingdom
ORF1ab_1265_S	ORF1ab	1265	ERR5038547	4058	C	T	0,0876874	2020-12-12	United Kingdom
ORF1ab_1708_D	ORF1ab	1708	ERR5038547	5388	C	A	1	2020-12-12	United Kingdom
ORF1ab_2230_T	ORF1ab	2230	ERR5038547	6954	T	C	0,999833	2020-12-12	United Kingdom
ORF1ab_3674_NA	ORF1ab	3674	ERR5038547	11287	G	-TCTGGTTTT	0,998665	2020-12-12	United Kingdom
ORF1ab_314_L	ORF1ab	314	ERR5038547	14408	C	T	0,999908	2020-12-12	United Kingdom
ORF1ab_1383_R	ORF1ab	1383	ERR5038547	17615	A	G	1	2020-12-12	United Kingdom
ORF1ab_1871_G	ORF1ab	1871	ERR5038547	19079	A	G	0,999845	2020-12-12	United Kingdom
S_68_NA	S	68	ERR5038547	21764	A	-TACATG	0,995761	2020-12-12	United Kingdom
S_143_NA	S	143	ERR5038547	21990	T	-TTA	0,997503	2020-12-12	United Kingdom
S_501_Y	S	501	ERR5038547	23063	A	T	1	2020-12-12	United Kingdom
S_570_D	S	570	ERR5038547	23271	C	A	0,999802	2020-12-12	United Kingdom
S_614_G	S	614	ERR5038547	23403	A	G	0,999745	2020-12-12	United Kingdom
S_681_H	S	681	ERR5038547	23604	C	A	1	2020-12-12	United Kingdom
S_716_I	S	716	ERR5038547	23709	C	T	1	2020-12-12	United Kingdom
S_982_A	S	982	ERR5038547	24506	T	G	1	2020-12-12	United Kingdom
S_1118_H	S	1118	ERR5038547	24914	G	C	0,999223	2020-12-12	United Kingdom
S_1214_G	S	1214	ERR5038547	25202	T	G	0,203922	2020-12-12	United Kingdom
ORF3a_47_T	ORF3a	47	ERR5038547	25532	T	C	0,108079	2020-12-12	United Kingdom
ORF3a_90_F	ORF3a	90	ERR5038547	25660	G	T	0,999739	2020-12-12	United Kingdom
ORF7b_42_NA	ORF7b	42	ERR5038547	27879	C	-ACG	0,0882353	2020-12-12	United Kingdom
ORF8_27_*	ORF8	27	ERR5038547	27972	C	T	1	2020-12-12	United Kingdom
ORF8_52_I	ORF8	52	ERR5038547	28048	G	T	1	2020-12-12	United Kingdom
ORF8_73_C	ORF8	73	ERR5038547	28111	A	G	0,99991	2020-12-12	United Kingdom
N_3_H	N	3	ERR5038547	28280	G	C	1	2020-12-12	United Kingdom
N_3_V	N	3	ERR5038547	28281	A	T	0,999915	2020-12-12	United Kingdom
N_3_E	N	3	ERR5038547	28282	T	A	0,999745	2020-12-12	United Kingdom
N_203_K	N	203	ERR5038547	28881	G	A	0,997403	2020-12-12	United Kingdom
N_204_R	N	204	ERR5038547	28883	G	C	1	2020-12-12	United Kingdom
N_235_F	N	235	ERR5038547	28977	C	T	0,999286	2020-12-12	United Kingdom
ORF1ab_2785_T	ORF1ab	2785	ERR5038551	8618	G	A	1	2020-12-14	United Kingdom
ORF1ab_3711_F	ORF1ab	3711	ERR5038551	11396	C	T	0,999809	2020-12-14	United Kingdom
ORF1ab_314_L	ORF1ab	314	ERR5038551	14408	C	T	0,999529	2020-12-14	United Kingdom
S_18_F	S	18	ERR5038551	21614	C	T	0,999887	2020-12-14	United Kingdom
S_222_V	S	222	ERR5038551	22227	C	T	0,999887	2020-12-14	United Kingdom
S_614_G	S	614	ERR5038551	23403	A	G	0,999963	2020-12-14	United Kingdom
S_1214_G	S	1214	ERR5038551	25202	T	G	0,186633	2020-12-14	United Kingdom
ORF3a_185_H	ORF3a	185	ERR5038551	25947	G	T	0,999609	2020-12-14	United Kingdom
M_87_F	M	87	ERR5038551	26781	C	T	0,0512681	2020-12-14	United Kingdom
N_220_V	N	220	ERR5038551	28932	C	T	0,99953	2020-12-14	United Kingdom
ORF10_30_L	ORF10	30	ERR5038551	29645	G	T	1	2020-12-14	United Kingdom
ORF1ab_1001_I	ORF1ab	1001	ERR5038554	3267	C	T	1	2020-12-11	United Kingdom
ORF1ab_1708_D	ORF1ab	1708	ERR5038554	5388	C	A	1	2020-12-11	United Kingdom
ORF1ab_2230_T	ORF1ab	2230	ERR5038554	6954	T	C	0,999624	2020-12-11	United Kingdom
ORF1ab_3674_NA	ORF1ab	3674	ERR5038554	11287	G	-TCTGGTTTT	0,997946	2020-12-11	United Kingdom
ORF1ab_314_L	ORF1ab	314	ERR5038554	14408	C	T	0,999842	2020-12-11	United Kingdom
S_68_NA	S	68	ERR5038554	21764	A	-TACATG	0,998771	2020-12-11	United Kingdom
S_143_NA	S	143	ERR5038554	21990	T	-TTA	0,997129	2020-12-11	United Kingdom
S_501_Y	S	501	ERR5038554	23063	A	T	1	2020-12-11	United Kingdom
S_570_D	S	570	ERR5038554	23271	C	A	0,999797	2020-12-11	United Kingdom
S_614_G	S	614	ERR5038554	23403	A	G	0,999636	2020-12-11	United Kingdom
S_681_H	S	681	ERR5038554	23604	C	A	1	2020-12-11	United Kingdom
S_716_I	S	716	ERR5038554	23709	C	T	1	2020-12-11	United Kingdom
S_982_A	S	982	ERR5038554	24506	T	G	1	2020-12-11	United Kingdom
S_1118_H	S	1118	ERR5038554	24914	G	C	0,999877	2020-12-11	United Kingdom
S_1214_G	S	1214	ERR5038554	25202	T	G	0,152279	2020-12-11	United Kingdom
ORF8_27_*	ORF8	27	ERR5038554	27972	C	T	1	2020-12-11	United Kingdom
ORF8_52_I	ORF8	52	ERR5038554	28048	G	T	1	2020-12-11	United Kingdom
ORF8_73_C	ORF8	73	ERR5038554	28111	A	G	0,999814	2020-12-11	United Kingdom
N_3_H	N	3	ERR5038554	28280	G	C	0,999876	2020-12-11	United Kingdom
N_3_V	N	3	ERR5038554	28281	A	T	0,999918	2020-12-11	United Kingdom
N_3_E	N	3	ERR5038554	28282	T	A	0,999752	2020-12-11	United Kingdom
N_203_K	N	203	ERR5038554	28881	G	A	0,997587	2020-12-11	United Kingdom
N_204_R	N	204	ERR5038554	28883	G	C	1	2020-12-11	United Kingdom
N_235_F	N	235	ERR5038554	28977	C	T	1	2020-12-11	United Kingdom
ORF1ab_124_C	ORF1ab	124	ERR5038559	635	C	T	0,0550554	2020-12-12	United Kingdom
ORF1ab_314_L	ORF1ab	314	ERR5038559	14408	C	T	0,999833	2020-12-12	United Kingdom
ORF1ab_869_V	ORF1ab	869	ERR5038559	16073	C	T	0,0749344	2020-12-12	United Kingdom
ORF1ab_997_L	ORF1ab	997	ERR5038559	16457	C	T	1	2020-12-12	United Kingdom
S_18_F	S	18	ERR5038559	21614	C	T	1	2020-12-12	United Kingdom
S_222_V	S	222	ERR5038559	22227	C	T	0,999576	2020-12-12	United Kingdom
S_614_G	S	614	ERR5038559	23403	A	G	1	2020-12-12	United Kingdom
S_1214_G	S	1214	ERR5038559	25202	T	G	0,138739	2020-12-12	United Kingdom
ORF7b_5_L	ORF7b	5	ERR5038559	27769	C	T	1	2020-12-12	United Kingdom
N_220_V	N	220	ERR5038559	28932	C	T	1	2020-12-12	United Kingdom
ORF10_30_L	ORF10	30	ERR5038559	29645	G	T	1	2020-12-12	United Kingdom
ORF1ab_314_L	ORF1ab	314	ERR5038560	14408	C	T	0,999911	2020-12-12	United Kingdom
S_18_F	S	18	ERR5038560	21614	C	T	1	2020-12-12	United Kingdom
S_222_V	S	222	ERR5038560	22227	C	T	1	2020-12-12	United Kingdom
S_614_G	S	614	ERR5038560	23403	A	G	1	2020-12-12	United Kingdom
S_661_D	S	661	ERR5038560	23545	G	T	1	2020-12-12	United Kingdom
S_1214_G	S	1214	ERR5038560	25202	T	G	0,13128	2020-12-12	United Kingdom
N_220_V	N	220	ERR5038560	28932	C	T	0,999525	2020-12-12	United Kingdom
ORF10_30_L	ORF10	30	ERR5038560	29645	G	T	1	2020-12-12	United Kingdom
ORF1ab_2124_I	ORF1ab	2124	ERR5038562	6636	C	T	0,424477	2020-12-12	United Kingdom
ORF1ab_314_L	ORF1ab	314	ERR5038562	14408	C	T	0,999794	2020-12-12	United Kingdom
ORF1ab_1427_S	ORF1ab	1427	ERR5038562	17746	C	T	0,99935	2020-12-12	United Kingdom
S_18_F	S	18	ERR5038562	21614	C	T	1	2020-12-12	United Kingdom
S_222_V	S	222	ERR5038562	22227	C	T	1	2020-12-12	United Kingdom
S_614_G	S	614	ERR5038562	23403	A	G	0,999876	2020-12-12	United Kingdom
S_1214_G	S	1214	ERR5038562	25202	T	G	0,197697	2020-12-12	United Kingdom
N_220_V	N	220	ERR5038562	28932	C	T	0,999855	2020-12-12	United Kingdom
ORF10_30_L	ORF10	30	ERR5038562	29645	G	T	1	2020-12-12	United Kingdom
ORF1ab_2007_I	ORF1ab	2007	ERR5038564	6285	C	T	0,999891	2020-12-12	United Kingdom
ORF1ab_3330_F	ORF1ab	3330	ERR5038564	10255	G	T	1	2020-12-12	United Kingdom
ORF1ab_314_L	ORF1ab	314	ERR5038564	14408	C	T	0,999598	2020-12-12	United Kingdom
ORF1ab_904_L	ORF1ab	904	ERR5038564	16178	C	T	0,999854	2020-12-12	United Kingdom
ORF1ab_2172_NA	ORF1ab	2172	ERR5038564	19983	C	+T	0,108664	2020-12-12	United Kingdom
S_18_F	S	18	ERR5038564	21614	C	T	0,999885	2020-12-12	United Kingdom
S_222_V	S	222	ERR5038564	22227	C	T	0,99974	2020-12-12	United Kingdom
S_614_G	S	614	ERR5038564	23403	A	G	0,999911	2020-12-12	United Kingdom
S_1214_G	S	1214	ERR5038564	25202	T	G	0,100307	2020-12-12	United Kingdom
N_220_V	N	220	ERR5038564	28932	C	T	0,999767	2020-12-12	United Kingdom
ORF10_30_L	ORF10	30	ERR5038564	29645	G	T	1	2020-12-12	United Kingdom
ORF1ab_3752_I	ORF1ab	3752	ERR5038565	11521	G	T	0,999437	2020-12-12	United Kingdom
ORF1ab_314_L	ORF1ab	314	ERR5038565	14408	C	T	0,999511	2020-12-12	United Kingdom
ORF1ab_2186_I	ORF1ab	2186	ERR5038565	20024	G	T	0,451485	2020-12-12	United Kingdom
S_18_F	S	18	ERR5038565	21614	C	T	1	2020-12-12	United Kingdom
S_222_V	S	222	ERR5038565	22227	C	T	0,999656	2020-12-12	United Kingdom
S_614_G	S	614	ERR5038565	23403	A	G	0,999556	2020-12-12	United Kingdom
S_1214_G	S	1214	ERR5038565	25202	T	G	0,124251	2020-12-12	United Kingdom
ORF3a_232_V	ORF3a	232	ERR5038565	26086	A	G	0,9999	2020-12-12	United Kingdom
ORF7b_5_L	ORF7b	5	ERR5038565	27769	C	T	1	2020-12-12	United Kingdom
N_67_S	N	67	ERR5038565	28472	C	T	1	2020-12-12	United Kingdom
N_220_V	N	220	ERR5038565	28932	C	T	1	2020-12-12	United Kingdom
ORF10_30_L	ORF10	30	ERR5038565	29645	G	T	1	2020-12-12	United Kingdom
ORF1ab_2018_S	ORF1ab	2018	ERR5038566	6317	C	T	0,999965	2020-12-12	United Kingdom
ORF1ab_3608_D	ORF1ab	3608	ERR5038566	11089	A	C	0,999891	2020-12-12	United Kingdom
ORF1ab_3939_V	ORF1ab	3939	ERR5038566	12081	C	T	0,999882	2020-12-12	United Kingdom
ORF1ab_314_L	ORF1ab	314	ERR5038566	14408	C	T	0,999673	2020-12-12	United Kingdom
S_18_F	S	18	ERR5038566	21614	C	T	1	2020-12-12	United Kingdom
S_23_H	S	23	ERR5038566	21631	A	T	1	2020-12-12	United Kingdom
S_222_V	S	222	ERR5038566	22227	C	T	0,999454	2020-12-12	United Kingdom
S_614_G	S	614	ERR5038566	23403	A	G	0,999764	2020-12-12	United Kingdom
S_1214_G	S	1214	ERR5038566	25202	T	G	0,131868	2020-12-12	United Kingdom
N_220_V	N	220	ERR5038566	28932	C	T	0,999824	2020-12-12	United Kingdom
ORF10_30_L	ORF10	30	ERR5038566	29645	G	T	1	2020-12-12	United Kingdom
ORF1ab_2501_T	ORF1ab	2501	ERR5038569	7767	T	C	1	2020-12-12	United Kingdom
ORF1ab_314_L	ORF1ab	314	ERR5038569	14408	C	T	0,999758	2020-12-12	United Kingdom
ORF1ab_1213_Y	ORF1ab	1213	ERR5038569	17104	C	T	0,999953	2020-12-12	United Kingdom
S_80_Y	S	80	ERR5038569	21800	G	T	1	2020-12-12	United Kingdom
S_439_K	S	439	ERR5038569	22879	C	A	1	2020-12-12	United Kingdom
S_614_G	S	614	ERR5038569	23403	A	G	0,99974	2020-12-12	United Kingdom
S_1214_G	S	1214	ERR5038569	25202	T	G	0,122549	2020-12-12	United Kingdom
ORF3a_48_F	ORF3a	48	ERR5038569	25534	G	T	1	2020-12-12	United Kingdom
ORF3a_172_D	ORF3a	172	ERR5038569	25907	G	A	0,992228	2020-12-12	United Kingdom
ORF7a_84_S	ORF7a	84	ERR5038569	27643	C	T	1	2020-12-12	United Kingdom
N_384_H	N	384	ERR5038569	29425	G	T	1	2020-12-12	United Kingdom
ORF1ab_1283_V	ORF1ab	1283	ERR5038570	4113	C	T	0,999752	2020-12-14	United Kingdom
ORF1ab_3711_F	ORF1ab	3711	ERR5038570	11396	C	T	1	2020-12-14	United Kingdom
ORF1ab_314_L	ORF1ab	314	ERR5038570	14408	C	T	0,999795	2020-12-14	United Kingdom
S_18_F	S	18	ERR5038570	21614	C	T	1	2020-12-14	United Kingdom
S_222_V	S	222	ERR5038570	22227	C	T	1	2020-12-14	United Kingdom
S_614_G	S	614	ERR5038570	23403	A	G	1	2020-12-14	United Kingdom
S_1214_G	S	1214	ERR5038570	25202	T	G	0,174058	2020-12-14	United Kingdom
ORF3a_151_I	ORF3a	151	ERR5038570	25844	C	T	0,999587	2020-12-14	United Kingdom
N_220_V	N	220	ERR5038570	28932	C	T	0,999782	2020-12-14	United Kingdom
ORF10_30_L	ORF10	30	ERR5038570	29645	G	T	0,996743	2020-12-14	United Kingdom
ORF1ab_460_Y	ORF1ab	460	ERR5038571	1643	A	T	0,999927	2020-12-14	United Kingdom
ORF1ab_1001_I	ORF1ab	1001	ERR5038571	3267	C	T	1	2020-12-14	United Kingdom
ORF1ab_1708_D	ORF1ab	1708	ERR5038571	5388	C	A	1	2020-12-14	United Kingdom
ORF1ab_2230_T	ORF1ab	2230	ERR5038571	6954	T	C	0,999329	2020-12-14	United Kingdom
ORF1ab_3674_NA	ORF1ab	3674	ERR5038571	11287	G	-TCTGGTTTT	0,99864	2020-12-14	United Kingdom
ORF1ab_314_L	ORF1ab	314	ERR5038571	14408	C	T	0,999802	2020-12-14	United Kingdom
S_68_NA	S	68	ERR5038571	21764	A	-TACATG	0,994163	2020-12-14	United Kingdom
S_143_NA	S	143	ERR5038571	21990	T	-TTA	0,998106	2020-12-14	United Kingdom
S_501_Y	S	501	ERR5038571	23063	A	T	1	2020-12-14	United Kingdom
S_570_D	S	570	ERR5038571	23271	C	A	0,999775	2020-12-14	United Kingdom
S_614_G	S	614	ERR5038571	23403	A	G	0,999709	2020-12-14	United Kingdom
S_681_H	S	681	ERR5038571	23604	C	A	1	2020-12-14	United Kingdom
S_716_I	S	716	ERR5038571	23709	C	T	1	2020-12-14	United Kingdom
S_982_A	S	982	ERR5038571	24506	T	G	1	2020-12-14	United Kingdom
S_1118_H	S	1118	ERR5038571	24914	G	C	0,999907	2020-12-14	United Kingdom
S_1214_G	S	1214	ERR5038571	25202	T	G	0,133978	2020-12-14	United Kingdom
ORF8_27_*	ORF8	27	ERR5038571	27972	C	T	1	2020-12-14	United Kingdom
ORF8_52_I	ORF8	52	ERR5038571	28048	G	T	1	2020-12-14	United Kingdom
ORF8_73_C	ORF8	73	ERR5038571	28111	A	G	0,999801	2020-12-14	United Kingdom
ORF8_116_NA	ORF8	116	ERR5038571	28240	T	+TCGCG	0,0753282	2020-12-14	United Kingdom
ORF8_119_NA	ORF8	119	ERR5038571	28250	T	+CTG	0,992315	2020-12-14	United Kingdom
ORF8_120_NA	ORF8	120	ERR5038571	28253	C	-A	0,996825	2020-12-14	United Kingdom
N_3_H	N	3	ERR5038571	28280	G	C	0,999949	2020-12-14	United Kingdom
N_3_V	N	3	ERR5038571	28281	A	T	0,999949	2020-12-14	United Kingdom
N_3_E	N	3	ERR5038571	28282	T	A	0,999846	2020-12-14	United Kingdom
N_203_K	N	203	ERR5038571	28881	G	A	0,998434	2020-12-14	United Kingdom
N_204_R	N	204	ERR5038571	28883	G	C	0,999614	2020-12-14	United Kingdom
N_235_F	N	235	ERR5038571	28977	C	T	0,9998	2020-12-14	United Kingdom
ORF1ab_1001_I	ORF1ab	1001	ERR5038572	3267	C	T	1	2020-12-11	United Kingdom
ORF1ab_2230_T	ORF1ab	2230	ERR5038572	6954	T	C	1	2020-12-11	United Kingdom
ORF1ab_3674_NA	ORF1ab	3674	ERR5038572	11287	G	-TCTGGTTTT	0,998099	2020-12-11	United Kingdom
ORF1ab_314_L	ORF1ab	314	ERR5038572	14408	C	T	0,999586	2020-12-11	United Kingdom
S_68_NA	S	68	ERR5038572	21764	A	-TACATG	0,997642	2020-12-11	United Kingdom
S_143_NA	S	143	ERR5038572	21990	T	-TTA	1	2020-12-11	United Kingdom
S_570_D	S	570	ERR5038572	23271	C	A	0,999807	2020-12-11	United Kingdom
S_614_G	S	614	ERR5038572	23403	A	G	0,999812	2020-12-11	United Kingdom
S_681_H	S	681	ERR5038572	23604	C	A	1	2020-12-11	United Kingdom
S_716_I	S	716	ERR5038572	23709	C	T	1	2020-12-11	United Kingdom
S_982_A	S	982	ERR5038572	24506	T	G	1	2020-12-11	United Kingdom
S_1118_H	S	1118	ERR5038572	24914	G	C	0,999963	2020-12-11	United Kingdom
S_1214_G	S	1214	ERR5038572	25202	T	G	0,101205	2020-12-11	United Kingdom
N_3_H	N	3	ERR5038572	28280	G	C	1	2020-12-11	United Kingdom
N_3_V	N	3	ERR5038572	28281	A	T	0,999814	2020-12-11	United Kingdom
N_3_E	N	3	ERR5038572	28282	T	A	1	2020-12-11	United Kingdom
N_203_K	N	203	ERR5038572	28881	G	A	0,998961	2020-12-11	United Kingdom
N_204_R	N	204	ERR5038572	28883	G	C	1	2020-12-11	United Kingdom
N_235_F	N	235	ERR5038572	28977	C	T	1	2020-12-11	United Kingdom
ORF1ab_3420_I	ORF1ab	3420	ERR5038574	10523	G	A	1	2020-12-11	United Kingdom
ORF1ab_314_L	ORF1ab	314	ERR5038574	14408	C	T	0,999868	2020-12-11	United Kingdom
ORF1ab_1250_V	ORF1ab	1250	ERR5038574	17215	A	G	0,999937	2020-12-11	United Kingdom
S_222_V	S	222	ERR5038574	22227	C	T	0,99977	2020-12-11	United Kingdom
S_614_G	S	614	ERR5038574	23403	A	G	0,999934	2020-12-11	United Kingdom
S_1214_G	S	1214	ERR5038574	25202	T	G	0,059246	2020-12-11	United Kingdom
N_7_K	N	7	ERR5038574	28292	C	A	0,999379	2020-12-11	United Kingdom
N_13_T	N	13	ERR5038574	28310	C	A	0,999656	2020-12-11	United Kingdom
N_220_V	N	220	ERR5038574	28932	C	T	1	2020-12-11	United Kingdom
ORF10_30_L	ORF10	30	ERR5038574	29645	G	T	0,997067	2020-12-11	United Kingdom
ORF1ab_460_Y	ORF1ab	460	ERR5038576	1643	A	T	0,999751	2020-12-14	United Kingdom
ORF1ab_1001_I	ORF1ab	1001	ERR5038576	3267	C	T	0,999867	2020-12-14	United Kingdom
ORF1ab_1708_D	ORF1ab	1708	ERR5038576	5388	C	A	1	2020-12-14	United Kingdom
ORF1ab_2230_T	ORF1ab	2230	ERR5038576	6954	T	C	0,999836	2020-12-14	United Kingdom
ORF1ab_3674_NA	ORF1ab	3674	ERR5038576	11287	G	-TCTGGTTTT	0,993037	2020-12-14	United Kingdom
ORF1ab_3696_I	ORF1ab	3696	ERR5038576	11352	C	T	0,0625159	2020-12-14	United Kingdom
ORF1ab_314_L	ORF1ab	314	ERR5038576	14408	C	T	0,99984	2020-12-14	United Kingdom
S_68_NA	S	68	ERR5038576	21764	A	-TACATG	0,997722	2020-12-14	United Kingdom
S_143_NA	S	143	ERR5038576	21990	T	-TTA	0,99775	2020-12-14	United Kingdom
S_501_Y	S	501	ERR5038576	23063	A	T	1	2020-12-14	United Kingdom
S_570_D	S	570	ERR5038576	23271	C	A	0,999684	2020-12-14	United Kingdom
S_614_G	S	614	ERR5038576	23403	A	G	0,999794	2020-12-14	United Kingdom
S_681_H	S	681	ERR5038576	23604	C	A	1	2020-12-14	United Kingdom
S_716_I	S	716	ERR5038576	23709	C	T	0,998423	2020-12-14	United Kingdom
S_982_A	S	982	ERR5038576	24506	T	G	1	2020-12-14	United Kingdom
S_1118_H	S	1118	ERR5038576	24914	G	C	0,999862	2020-12-14	United Kingdom
S_1214_G	S	1214	ERR5038576	25202	T	G	0,195178	2020-12-14	United Kingdom
ORF8_27_*	ORF8	27	ERR5038576	27972	C	T	1	2020-12-14	United Kingdom
ORF8_52_I	ORF8	52	ERR5038576	28048	G	T	1	2020-12-14	United Kingdom
ORF8_73_C	ORF8	73	ERR5038576	28111	A	G	0,999883	2020-12-14	United Kingdom
ORF8_118_V	ORF8	118	ERR5038576	28245	T	G	0,0840149	2020-12-14	United Kingdom
ORF8_119_NA	ORF8	119	ERR5038576	28250	T	+CTG	0,990097	2020-12-14	United Kingdom
ORF8_120_NA	ORF8	120	ERR5038576	28253	C	-A	0,9945	2020-12-14	United Kingdom
N_3_H	N	3	ERR5038576	28280	G	C	0,999902	2020-12-14	United Kingdom
N_3_V	N	3	ERR5038576	28281	A	T	0,999902	2020-12-14	United Kingdom
N_3_E	N	3	ERR5038576	28282	T	A	0,999706	2020-12-14	United Kingdom
N_203_K	N	203	ERR5038576	28881	G	A	0,997435	2020-12-14	United Kingdom
N_204_R	N	204	ERR5038576	28883	G	C	0,999531	2020-12-14	United Kingdom
N_235_F	N	235	ERR5038576	28977	C	T	0,999826	2020-12-14	United Kingdom
N_242_R	N	242	ERR5038576	28998	A	G	0,0866203	2020-12-14	United Kingdom
ORF1ab_1001_I	ORF1ab	1001	ERR5038583	3267	C	T	1	2020-12-12	United Kingdom
ORF1ab_1708_D	ORF1ab	1708	ERR5038583	5388	C	A	1	2020-12-12	United Kingdom
ORF1ab_2230_T	ORF1ab	2230	ERR5038583	6954	T	C	1	2020-12-12	United Kingdom
ORF1ab_3310_K	ORF1ab	3310	ERR5038583	10193	G	A	1	2020-12-12	United Kingdom
ORF1ab_3310_D	ORF1ab	3310	ERR5038583	10195	A	T	1	2020-12-12	United Kingdom
ORF1ab_3674_NA	ORF1ab	3674	ERR5038583	11287	G	-TCTGGTTTT	0,999456	2020-12-12	United Kingdom
ORF1ab_314_L	ORF1ab	314	ERR5038583	14408	C	T	0,999728	2020-12-12	United Kingdom
S_68_NA	S	68	ERR5038583	21764	A	-TACATG	0,992579	2020-12-12	United Kingdom
S_143_NA	S	143	ERR5038583	21990	T	-TTA	0,994624	2020-12-12	United Kingdom
S_501_Y	S	501	ERR5038583	23063	A	T	1	2020-12-12	United Kingdom
S_570_D	S	570	ERR5038583	23271	C	A	0,999858	2020-12-12	United Kingdom
S_614_G	S	614	ERR5038583	23403	A	G	0,999794	2020-12-12	United Kingdom
S_681_H	S	681	ERR5038583	23604	C	A	1	2020-12-12	United Kingdom
S_716_I	S	716	ERR5038583	23709	C	T	1	2020-12-12	United Kingdom
S_982_A	S	982	ERR5038583	24506	T	G	1	2020-12-12	United Kingdom
S_1118_H	S	1118	ERR5038583	24914	G	C	0,999874	2020-12-12	United Kingdom
S_1214_G	S	1214	ERR5038583	25202	T	G	0,161417	2020-12-12	United Kingdom
ORF8_73_C	ORF8	73	ERR5038583	28111	A	G	0,999835	2020-12-12	United Kingdom
N_3_H	N	3	ERR5038583	28280	G	C	0,999949	2020-12-12	United Kingdom
N_3_V	N	3	ERR5038583	28281	A	T	0,999795	2020-12-12	United Kingdom
N_3_E	N	3	ERR5038583	28282	T	A	0,999433	2020-12-12	United Kingdom
N_203_K	N	203	ERR5038583	28881	G	A	0,998535	2020-12-12	United Kingdom
N_204_R	N	204	ERR5038583	28883	G	C	1	2020-12-12	United Kingdom
N_235_F	N	235	ERR5038583	28977	C	T	0,999631	2020-12-12	United Kingdom
ORF1ab_1352_V	ORF1ab	1352	ERR5038585	4320	C	T	0,999629	2020-12-12	United Kingdom
ORF1ab_2124_I	ORF1ab	2124	ERR5038585	6636	C	T	1	2020-12-12	United Kingdom
ORF1ab_2181_I	ORF1ab	2181	ERR5038585	6807	C	T	0,998733	2020-12-12	United Kingdom
ORF1ab_2554_V	ORF1ab	2554	ERR5038585	7926	C	T	1	2020-12-12	United Kingdom
ORF1ab_314_L	ORF1ab	314	ERR5038585	14408	C	T	0,999853	2020-12-12	United Kingdom
S_222_V	S	222	ERR5038585	22227	C	T	0,999681	2020-12-12	United Kingdom
S_614_G	S	614	ERR5038585	23403	A	G	0,999757	2020-12-12	United Kingdom
S_1214_G	S	1214	ERR5038585	25202	T	G	0,189732	2020-12-12	United Kingdom
N_173_V	N	173	ERR5038585	28791	C	T	0,999456	2020-12-12	United Kingdom
N_220_V	N	220	ERR5038585	28932	C	T	1	2020-12-12	United Kingdom
ORF10_30_L	ORF10	30	ERR5038585	29645	G	T	1	2020-12-12	United Kingdom
ORF1ab_314_L	ORF1ab	314	ERR5038589	14408	C	T	0,999795	2020-12-12	United Kingdom
S_614_G	S	614	ERR5038589	23403	A	G	0,999778	2020-12-12	United Kingdom
S_1214_G	S	1214	ERR5038589	25202	T	G	0,0963636	2020-12-12	United Kingdom
S_1247_F	S	1247	ERR5038589	25302	G	T	0,999882	2020-12-12	United Kingdom
S_1255_*	S	1255	ERR5038589	25325	A	T	0,0678939	2020-12-12	United Kingdom
ORF3a_57_H	ORF3a	57	ERR5038589	25563	G	T	1	2020-12-12	United Kingdom
N_194_L	N	194	ERR5038589	28854	C	T	1	2020-12-12	United Kingdom
ORF1ab_3392_V	ORF1ab	3392	ERR5038593	10440	C	T	0,999888	2020-12-10	United Kingdom
ORF1ab_132_I	ORF1ab	132	ERR5038593	13862	C	T	0,999842	2020-12-10	United Kingdom
ORF1ab_314_L	ORF1ab	314	ERR5038593	14408	C	T	0,999829	2020-12-10	United Kingdom
ORF1ab_1511_I	ORF1ab	1511	ERR5038593	17999	C	T	0,999849	2020-12-10	United Kingdom
S_222_V	S	222	ERR5038593	22227	C	T	1	2020-12-10	United Kingdom
S_614_G	S	614	ERR5038593	23403	A	G	0,999624	2020-12-10	United Kingdom
S_1214_G	S	1214	ERR5038593	25202	T	G	0,175991	2020-12-10	United Kingdom
N_220_V	N	220	ERR5038593	28932	C	T	0,999685	2020-12-10	United Kingdom
ORF10_30_L	ORF10	30	ERR5038593	29645	G	T	1	2020-12-10	United Kingdom
ORF1ab_203_N	ORF1ab	203	ERR5038595	872	G	A	1	2020-12-12	United Kingdom
ORF1ab_589_G	ORF1ab	589	ERR5038595	2031	A	G	0,999893	2020-12-12	United Kingdom
ORF1ab_1352_V	ORF1ab	1352	ERR5038595	4320	C	T	0,999757	2020-12-12	United Kingdom
ORF1ab_2396_I	ORF1ab	2396	ERR5038595	7452	G	T	0,999757	2020-12-12	United Kingdom
ORF1ab_2533_R	ORF1ab	2533	ERR5038595	7863	A	G	1	2020-12-12	United Kingdom
ORF1ab_4203_S	ORF1ab	4203	ERR5038595	12872	G	A	0,999811	2020-12-12	United Kingdom
ORF1ab_314_L	ORF1ab	314	ERR5038595	14408	C	T	0,999956	2020-12-12	United Kingdom
S_522_S	S	522	ERR5038595	23126	G	T	0,935185	2020-12-12	United Kingdom
S_614_G	S	614	ERR5038595	23403	A	G	0,999843	2020-12-12	United Kingdom
S_675_R	S	675	ERR5038595	23586	A	G	1	2020-12-12	United Kingdom
S_936_H	S	936	ERR5038595	24368	G	C	0,99969	2020-12-12	United Kingdom
S_1214_G	S	1214	ERR5038595	25202	T	G	0,122449	2020-12-12	United Kingdom
N_60_R	N	60	ERR5038595	28451	G	C	1	2020-12-12	United Kingdom
N_203_K	N	203	ERR5038595	28881	G	A	0,999632	2020-12-12	United Kingdom
N_204_R	N	204	ERR5038595	28883	G	C	1	2020-12-12	United Kingdom
N_211_V	N	211	ERR5038595	28905	C	T	1	2020-12-12	United Kingdom
ORF1ab_1500_Y	ORF1ab	1500	ERR5038599	4763	C	T	1	2020-12-14	United Kingdom
ORF1ab_314_L	ORF1ab	314	ERR5038599	14408	C	T	0,999861	2020-12-14	United Kingdom
ORF1ab_2049_K	ORF1ab	2049	ERR5038599	19613	G	A	1	2020-12-14	United Kingdom
S_18_F	S	18	ERR5038599	21614	C	T	1	2020-12-14	United Kingdom
S_222_V	S	222	ERR5038599	22227	C	T	0,999764	2020-12-14	United Kingdom
S_614_G	S	614	ERR5038599	23403	A	G	0,999907	2020-12-14	United Kingdom
S_1214_G	S	1214	ERR5038599	25202	T	G	0,131839	2020-12-14	United Kingdom
N_220_V	N	220	ERR5038599	28932	C	T	1	2020-12-14	United Kingdom
ORF10_30_L	ORF10	30	ERR5038599	29645	G	T	1	2020-12-14	United Kingdom
ORF1ab_771_G	ORF1ab	771	ERR5038600	2576	A	G	1	2020-12-11	United Kingdom
ORF1ab_2609_F	ORF1ab	2609	ERR5038600	8090	C	T	1	2020-12-11	United Kingdom
ORF1ab_48_L	ORF1ab	48	ERR5038600	13610	A	T	0,999898	2020-12-11	United Kingdom
ORF1ab_314_L	ORF1ab	314	ERR5038600	14408	C	T	0,9997	2020-12-11	United Kingdom
S_222_V	S	222	ERR5038600	22227	C	T	0,998856	2020-12-11	United Kingdom
S_614_G	S	614	ERR5038600	23403	A	G	0,999771	2020-12-11	United Kingdom
S_1214_G	S	1214	ERR5038600	25202	T	G	0,2507	2020-12-11	United Kingdom
E_70_I	E	70	ERR5038600	26452	G	A	0,999013	2020-12-11	United Kingdom
N_141_I	N	141	ERR5038600	28695	C	T	1	2020-12-11	United Kingdom
N_220_V	N	220	ERR5038600	28932	C	T	1	2020-12-11	United Kingdom
N_325_I	N	325	ERR5038600	29247	C	T	0,999786	2020-12-11	United Kingdom
ORF10_30_L	ORF10	30	ERR5038600	29645	G	T	0,996904	2020-12-11	United Kingdom
ORF1ab_730_F	ORF1ab	730	ERR5038602	2453	C	T	1	2020-12-14	United Kingdom
ORF1ab_1001_I	ORF1ab	1001	ERR5038602	3267	C	T	0,999895	2020-12-14	United Kingdom
ORF1ab_1708_D	ORF1ab	1708	ERR5038602	5388	C	A	1	2020-12-14	United Kingdom
ORF1ab_2230_T	ORF1ab	2230	ERR5038602	6954	T	C	1	2020-12-14	United Kingdom
ORF1ab_3674_NA	ORF1ab	3674	ERR5038602	11287	G	-TCTGGTTTT	0,997645	2020-12-14	United Kingdom
ORF1ab_314_L	ORF1ab	314	ERR5038602	14408	C	T	0,999884	2020-12-14	United Kingdom
S_68_NA	S	68	ERR5038602	21764	A	-TACATG	0,998397	2020-12-14	United Kingdom
S_143_NA	S	143	ERR5038602	21990	T	-TTA	0,998325	2020-12-14	United Kingdom
S_501_Y	S	501	ERR5038602	23063	A	T	1	2020-12-14	United Kingdom
S_570_D	S	570	ERR5038602	23271	C	A	0,99961	2020-12-14	United Kingdom
S_614_G	S	614	ERR5038602	23403	A	G	0,999874	2020-12-14	United Kingdom
S_681_H	S	681	ERR5038602	23604	C	A	1	2020-12-14	United Kingdom
S_716_I	S	716	ERR5038602	23709	C	T	1	2020-12-14	United Kingdom
S_982_A	S	982	ERR5038602	24506	T	G	0,999824	2020-12-14	United Kingdom
S_1118_H	S	1118	ERR5038602	24914	G	C	0,999948	2020-12-14	United Kingdom
S_1214_G	S	1214	ERR5038602	25202	T	G	0,142081	2020-12-14	United Kingdom
ORF8_73_C	ORF8	73	ERR5038602	28111	A	G	0,999773	2020-12-14	United Kingdom
N_3_H	N	3	ERR5038602	28280	G	C	0,99988	2020-12-14	United Kingdom
N_3_V	N	3	ERR5038602	28281	A	T	0,999789	2020-12-14	United Kingdom
N_3_E	N	3	ERR5038602	28282	T	A	0,999819	2020-12-14	United Kingdom
N_203_K	N	203	ERR5038602	28881	G	A	0,998574	2020-12-14	United Kingdom
N_204_R	N	204	ERR5038602	28883	G	C	0,99972	2020-12-14	United Kingdom
N_235_F	N	235	ERR5038602	28977	C	T	0,999804	2020-12-14	United Kingdom
ORF1ab_561_A	ORF1ab	561	ERR5038603	1947	T	C	0,999741	2020-12-11	United Kingdom
ORF1ab_314_L	ORF1ab	314	ERR5038603	14408	C	T	0,999905	2020-12-11	United Kingdom
ORF1ab_1427_S	ORF1ab	1427	ERR5038603	17746	C	T	0,286177	2020-12-11	United Kingdom
S_367_F	S	367	ERR5038603	22661	G	T	0,999777	2020-12-11	United Kingdom
S_614_G	S	614	ERR5038603	23403	A	G	0,999806	2020-12-11	United Kingdom
S_640_F	S	640	ERR5038603	23481	C	T	0,999937	2020-12-11	United Kingdom
S_1058_Y	S	1058	ERR5038603	24734	C	T	0,0599811	2020-12-11	United Kingdom
S_1214_G	S	1214	ERR5038603	25202	T	G	0,15193	2020-12-11	United Kingdom
ORF3a_57_H	ORF3a	57	ERR5038603	25563	G	T	0,999955	2020-12-11	United Kingdom
ORF6_7_Y	ORF6	7	ERR5038603	27221	T	A	0,580442	2020-12-11	United Kingdom
N_194_L	N	194	ERR5038603	28854	C	T	0,999847	2020-12-11	United Kingdom
ORF1ab_1291_F	ORF1ab	1291	ERR5038604	4136	G	T	0,999784	2020-12-14	United Kingdom
ORF1ab_3711_F	ORF1ab	3711	ERR5038604	11396	C	T	1	2020-12-14	United Kingdom
ORF1ab_314_L	ORF1ab	314	ERR5038604	14408	C	T	0,999781	2020-12-14	United Kingdom
S_18_F	S	18	ERR5038604	21614	C	T	1	2020-12-14	United Kingdom
S_222_V	S	222	ERR5038604	22227	C	T	1	2020-12-14	United Kingdom
S_614_G	S	614	ERR5038604	23403	A	G	0,999798	2020-12-14	United Kingdom
S_1214_G	S	1214	ERR5038604	25202	T	G	0,12943	2020-12-14	United Kingdom
N_220_V	N	220	ERR5038604	28932	C	T	1	2020-12-14	United Kingdom
ORF10_30_L	ORF10	30	ERR5038604	29645	G	T	1	2020-12-14	United Kingdom
ORF1ab_1001_I	ORF1ab	1001	ERR5038607	3267	C	T	0,999924	2020-12-11	United Kingdom
ORF1ab_1708_D	ORF1ab	1708	ERR5038607	5388	C	A	1	2020-12-11	United Kingdom
ORF1ab_2230_T	ORF1ab	2230	ERR5038607	6954	T	C	1	2020-12-11	United Kingdom
ORF1ab_3674_NA	ORF1ab	3674	ERR5038607	11287	G	-TCTGGTTTT	0,998555	2020-12-11	United Kingdom
ORF1ab_4174_I	ORF1ab	4174	ERR5038607	12786	C	T	0,0505262	2020-12-11	United Kingdom
ORF1ab_314_L	ORF1ab	314	ERR5038607	14408	C	T	0,999708	2020-12-11	United Kingdom
S_68_NA	S	68	ERR5038607	21764	A	-TACATG	0,99061	2020-12-11	United Kingdom
S_143_NA	S	143	ERR5038607	21990	T	-TTA	0,996552	2020-12-11	United Kingdom
S_501_Y	S	501	ERR5038607	23063	A	T	1	2020-12-11	United Kingdom
S_570_D	S	570	ERR5038607	23271	C	A	0,999964	2020-12-11	United Kingdom
S_614_G	S	614	ERR5038607	23403	A	G	0,999828	2020-12-11	United Kingdom
S_681_H	S	681	ERR5038607	23604	C	A	1	2020-12-11	United Kingdom
S_716_I	S	716	ERR5038607	23709	C	T	1	2020-12-11	United Kingdom
S_982_A	S	982	ERR5038607	24506	T	G	0,999828	2020-12-11	United Kingdom
S_1118_H	S	1118	ERR5038607	24914	G	C	0,999812	2020-12-11	United Kingdom
S_1214_G	S	1214	ERR5038607	25202	T	G	0,159777	2020-12-11	United Kingdom
ORF8_73_C	ORF8	73	ERR5038607	28111	A	G	0,999802	2020-12-11	United Kingdom
N_3_H	N	3	ERR5038607	28280	G	C	0,999959	2020-12-11	United Kingdom
N_3_V	N	3	ERR5038607	28281	A	T	0,999835	2020-12-11	United Kingdom
N_3_E	N	3	ERR5038607	28282	T	A	0,999794	2020-12-11	United Kingdom
N_203_K	N	203	ERR5038607	28881	G	A	0,998068	2020-12-11	United Kingdom
N_204_R	N	204	ERR5038607	28883	G	C	0,999865	2020-12-11	United Kingdom
N_235_F	N	235	ERR5038607	28977	C	T	0,99972	2020-12-11	United Kingdom
ORF1ab_730_F	ORF1ab	730	ERR5038609	2453	C	T	1	2020-12-11	United Kingdom
ORF1ab_1001_I	ORF1ab	1001	ERR5038609	3267	C	T	1	2020-12-11	United Kingdom
ORF1ab_1708_D	ORF1ab	1708	ERR5038609	5388	C	A	1	2020-12-11	United Kingdom
ORF1ab_2230_T	ORF1ab	2230	ERR5038609	6954	T	C	1	2020-12-11	United Kingdom
ORF1ab_3674_NA	ORF1ab	3674	ERR5038609	11287	G	-TCTGGTTTT	0,998492	2020-12-11	United Kingdom
ORF1ab_314_L	ORF1ab	314	ERR5038609	14408	C	T	0,999726	2020-12-11	United Kingdom
S_68_NA	S	68	ERR5038609	21764	A	-TACATG	0,997001	2020-12-11	United Kingdom
S_143_NA	S	143	ERR5038609	21990	T	-TTA	0,994109	2020-12-11	United Kingdom
S_501_Y	S	501	ERR5038609	23063	A	T	1	2020-12-11	United Kingdom
S_570_D	S	570	ERR5038609	23271	C	A	0,999878	2020-12-11	United Kingdom
S_614_G	S	614	ERR5038609	23403	A	G	0,999724	2020-12-11	United Kingdom
S_681_H	S	681	ERR5038609	23604	C	A	1	2020-12-11	United Kingdom
S_716_I	S	716	ERR5038609	23709	C	T	1	2020-12-11	United Kingdom
S_982_A	S	982	ERR5038609	24506	T	G	1	2020-12-11	United Kingdom
S_1118_H	S	1118	ERR5038609	24914	G	C	0,999848	2020-12-11	United Kingdom
S_1214_G	S	1214	ERR5038609	25202	T	G	0,176211	2020-12-11	United Kingdom
ORF8_73_C	ORF8	73	ERR5038609	28111	A	G	0,999166	2020-12-11	United Kingdom
N_3_H	N	3	ERR5038609	28280	G	C	0,999744	2020-12-11	United Kingdom
N_3_V	N	3	ERR5038609	28281	A	T	0,999846	2020-12-11	United Kingdom
N_3_E	N	3	ERR5038609	28282	T	A	0,999794	2020-12-11	United Kingdom
N_203_K	N	203	ERR5038609	28881	G	A	0,999204	2020-12-11	United Kingdom
N_204_R	N	204	ERR5038609	28883	G	C	0,999739	2020-12-11	United Kingdom
N_235_F	N	235	ERR5038609	28977	C	T	1	2020-12-11	United Kingdom
ORF1ab_314_L	ORF1ab	314	ERR5038613	14408	C	T	0,999782	2020-12-10	United Kingdom
ORF1ab_2431_V	ORF1ab	2431	ERR5038613	20759	C	T	0,999751	2020-12-10	United Kingdom
S_18_F	S	18	ERR5038613	21614	C	T	1	2020-12-10	United Kingdom
S_222_V	S	222	ERR5038613	22227	C	T	0,998817	2020-12-10	United Kingdom
S_614_G	S	614	ERR5038613	23403	A	G	0,999794	2020-12-10	United Kingdom
S_1214_G	S	1214	ERR5038613	25202	T	G	0,187067	2020-12-10	United Kingdom
ORF7b_5_L	ORF7b	5	ERR5038613	27769	C	T	1	2020-12-10	United Kingdom
N_220_V	N	220	ERR5038613	28932	C	T	0,99971	2020-12-10	United Kingdom
ORF10_30_L	ORF10	30	ERR5038613	29645	G	T	1	2020-12-10	United Kingdom
ORF1ab_982_G	ORF1ab	982	ERR5038616	3210	A	G	0,999668	2020-12-12	United Kingdom
ORF1ab_1070_S	ORF1ab	1070	ERR5038616	3473	G	A	0,999667	2020-12-12	United Kingdom
ORF1ab_2096_I	ORF1ab	2096	ERR5038616	6553	G	A	1	2020-12-12	United Kingdom
ORF1ab_2554_V	ORF1ab	2554	ERR5038616	7926	C	T	1	2020-12-12	United Kingdom
ORF1ab_3736_F	ORF1ab	3736	ERR5038616	11471	C	T	1	2020-12-12	United Kingdom
ORF1ab_4355_I	ORF1ab	4355	ERR5038616	13329	C	T	0,999707	2020-12-12	United Kingdom
ORF1ab_314_L	ORF1ab	314	ERR5038616	14408	C	T	0,999763	2020-12-12	United Kingdom
S_222_V	S	222	ERR5038616	22227	C	T	1	2020-12-12	United Kingdom
S_614_G	S	614	ERR5038616	23403	A	G	0,99994	2020-12-12	United Kingdom
S_1214_G	S	1214	ERR5038616	25202	T	G	0,17867	2020-12-12	United Kingdom
N_220_V	N	220	ERR5038616	28932	C	T	0,999729	2020-12-12	United Kingdom
ORF10_30_L	ORF10	30	ERR5038616	29645	G	T	1	2020-12-12	United Kingdom
ORF1ab_3711_F	ORF1ab	3711	ERR5038618	11396	C	T	1	2020-12-11	United Kingdom
ORF1ab_314_L	ORF1ab	314	ERR5038618	14408	C	T	0,999696	2020-12-11	United Kingdom
ORF1ab_1053_I	ORF1ab	1053	ERR5038618	16624	C	A	0,999181	2020-12-11	United Kingdom
S_18_F	S	18	ERR5038618	21614	C	T	1	2020-12-11	United Kingdom
S_222_V	S	222	ERR5038618	22227	C	T	1	2020-12-11	United Kingdom
S_614_G	S	614	ERR5038618	23403	A	G	0,999776	2020-12-11	United Kingdom
S_1214_G	S	1214	ERR5038618	25202	T	G	0,131148	2020-12-11	United Kingdom
ORF7a_61_I	ORF7a	61	ERR5038618	27575	C	T	1	2020-12-11	United Kingdom
N_220_V	N	220	ERR5038618	28932	C	T	1	2020-12-11	United Kingdom
N_323_D	N	323	ERR5038618	29242	A	T	0,999905	2020-12-11	United Kingdom
ORF10_30_L	ORF10	30	ERR5038618	29645	G	T	1	2020-12-11	United Kingdom
ORF1ab_580_F	ORF1ab	580	ERR5038621	2003	C	T	0,999829	2020-12-12	United Kingdom
ORF1ab_1001_I	ORF1ab	1001	ERR5038621	3267	C	T	0,9996	2020-12-12	United Kingdom
ORF1ab_2230_T	ORF1ab	2230	ERR5038621	6954	T	C	0,997295	2020-12-12	United Kingdom
ORF1ab_3674_NA	ORF1ab	3674	ERR5038621	11287	G	-TCTGGTTTT	0,999501	2020-12-12	United Kingdom
ORF1ab_314_L	ORF1ab	314	ERR5038621	14408	C	T	0,999711	2020-12-12	United Kingdom
ORF1ab_1383_R	ORF1ab	1383	ERR5038621	17615	A	G	0,999782	2020-12-12	United Kingdom
ORF1ab_1871_G	ORF1ab	1871	ERR5038621	19079	A	G	0,999963	2020-12-12	United Kingdom
S_68_NA	S	68	ERR5038621	21764	A	-TACATG	1	2020-12-12	United Kingdom
S_143_NA	S	143	ERR5038621	21990	T	-TTA	0,998008	2020-12-12	United Kingdom
S_570_D	S	570	ERR5038621	23271	C	A	0,999819	2020-12-12	United Kingdom
S_614_G	S	614	ERR5038621	23403	A	G	0,999774	2020-12-12	United Kingdom
S_681_H	S	681	ERR5038621	23604	C	A	1	2020-12-12	United Kingdom
S_716_I	S	716	ERR5038621	23709	C	T	1	2020-12-12	United Kingdom
S_982_A	S	982	ERR5038621	24506	T	G	1	2020-12-12	United Kingdom
S_1118_H	S	1118	ERR5038621	24914	G	C	0,999926	2020-12-12	United Kingdom
S_1214_G	S	1214	ERR5038621	25202	T	G	0,0658037	2020-12-12	United Kingdom
ORF3a_90_F	ORF3a	90	ERR5038621	25660	G	T	0,999596	2020-12-12	United Kingdom
ORF8_73_C	ORF8	73	ERR5038621	28111	A	G	0,999924	2020-12-12	United Kingdom
N_3_H	N	3	ERR5038621	28280	G	C	0,999937	2020-12-12	United Kingdom
N_3_V	N	3	ERR5038621	28281	A	T	0,999843	2020-12-12	United Kingdom
N_3_E	N	3	ERR5038621	28282	T	A	0,999716	2020-12-12	United Kingdom
N_203_K	N	203	ERR5038621	28881	G	A	0,998469	2020-12-12	United Kingdom
N_204_R	N	204	ERR5038621	28883	G	C	0,999654	2020-12-12	United Kingdom
N_235_F	N	235	ERR5038621	28977	C	T	0,999763	2020-12-12	United Kingdom
ORF1ab_1007_D	ORF1ab	1007	ERR5038622	3286	G	T	0,999921	2020-12-12	United Kingdom
ORF1ab_314_L	ORF1ab	314	ERR5038622	14408	C	T	0,999736	2020-12-12	United Kingdom
S_18_F	S	18	ERR5038622	21614	C	T	0,999604	2020-12-12	United Kingdom
S_222_V	S	222	ERR5038622	22227	C	T	0,9988	2020-12-12	United Kingdom
S_614_G	S	614	ERR5038622	23403	A	G	0,999719	2020-12-12	United Kingdom
S_1214_G	S	1214	ERR5038622	25202	T	G	0,117566	2020-12-12	United Kingdom
N_220_V	N	220	ERR5038622	28932	C	T	1	2020-12-12	United Kingdom
ORF10_30_L	ORF10	30	ERR5038622	29645	G	T	1	2020-12-12	United Kingdom
ORF1ab_3711_F	ORF1ab	3711	ERR5038624	11396	C	T	1	2020-12-14	United Kingdom
ORF1ab_314_L	ORF1ab	314	ERR5038624	14408	C	T	0,999825	2020-12-14	United Kingdom
ORF1ab_2288_*	ORF1ab	2288	ERR5038624	20331	T	G	0,266399	2020-12-14	United Kingdom
S_18_F	S	18	ERR5038624	21614	C	T	0,99972	2020-12-14	United Kingdom
S_222_V	S	222	ERR5038624	22227	C	T	1	2020-12-14	United Kingdom
S_614_G	S	614	ERR5038624	23403	A	G	0,999881	2020-12-14	United Kingdom
S_684_V	S	684	ERR5038624	23613	C	T	1	2020-12-14	United Kingdom
S_1214_G	S	1214	ERR5038624	25202	T	G	0,129326	2020-12-14	United Kingdom
N_128_Y	N	128	ERR5038624	28655	G	T	1	2020-12-14	United Kingdom
N_220_V	N	220	ERR5038624	28932	C	T	0,999499	2020-12-14	United Kingdom
ORF10_30_L	ORF10	30	ERR5038624	29645	G	T	1	2020-12-14	United Kingdom
ORF1ab_1001_I	ORF1ab	1001	ERR5038625	3267	C	T	0,999812	2020-12-11	United Kingdom
ORF1ab_2230_T	ORF1ab	2230	ERR5038625	6954	T	C	1	2020-12-11	United Kingdom
ORF1ab_3674_NA	ORF1ab	3674	ERR5038625	11287	G	-TCTGGTTTT	0,999452	2020-12-11	United Kingdom
ORF1ab_314_L	ORF1ab	314	ERR5038625	14408	C	T	0,999647	2020-12-11	United Kingdom
ORF1ab_598_I	ORF1ab	598	ERR5038625	15260	G	T	0,99979	2020-12-11	United Kingdom
S_143_NA	S	143	ERR5038625	21990	T	-TTA	1	2020-12-11	United Kingdom
S_570_D	S	570	ERR5038625	23271	C	A	0,999894	2020-12-11	United Kingdom
S_614_G	S	614	ERR5038625	23403	A	G	0,999611	2020-12-11	United Kingdom
S_681_H	S	681	ERR5038625	23604	C	A	1	2020-12-11	United Kingdom
S_716_I	S	716	ERR5038625	23709	C	T	1	2020-12-11	United Kingdom
S_982_A	S	982	ERR5038625	24506	T	G	1	2020-12-11	United Kingdom
S_1118_H	S	1118	ERR5038625	24914	G	C	0,999914	2020-12-11	United Kingdom
S_1214_G	S	1214	ERR5038625	25202	T	G	0,133333	2020-12-11	United Kingdom
M_2_S	M	2	ERR5038625	26526	G	T	1	2020-12-11	United Kingdom
ORF8_73_C	ORF8	73	ERR5038625	28111	A	G	0,99981	2020-12-11	United Kingdom
N_3_H	N	3	ERR5038625	28280	G	C	0,999897	2020-12-11	United Kingdom
N_3_V	N	3	ERR5038625	28281	A	T	0,999655	2020-12-11	United Kingdom
N_3_E	N	3	ERR5038625	28282	T	A	0,999862	2020-12-11	United Kingdom
N_203_K	N	203	ERR5038625	28881	G	A	0,999354	2020-12-11	United Kingdom
N_204_R	N	204	ERR5038625	28883	G	C	0,99984	2020-12-11	United Kingdom
N_235_F	N	235	ERR5038625	28977	C	T	0,999675	2020-12-11	United Kingdom
ORF1ab_1291_F	ORF1ab	1291	ERR5038627	4136	G	T	0,999815	2020-12-14	United Kingdom
ORF1ab_3711_F	ORF1ab	3711	ERR5038627	11396	C	T	1	2020-12-14	United Kingdom
ORF1ab_314_L	ORF1ab	314	ERR5038627	14408	C	T	0,999811	2020-12-14	United Kingdom
S_18_F	S	18	ERR5038627	21614	C	T	0,99978	2020-12-14	United Kingdom
S_222_V	S	222	ERR5038627	22227	C	T	1	2020-12-14	United Kingdom
S_614_G	S	614	ERR5038627	23403	A	G	0,999783	2020-12-14	United Kingdom
S_1214_G	S	1214	ERR5038627	25202	T	G	0,201072	2020-12-14	United Kingdom
N_220_V	N	220	ERR5038627	28932	C	T	1	2020-12-14	United Kingdom
N_310_N	N	310	ERR5038627	29202	G	A	0,137858	2020-12-14	United Kingdom
ORF10_30_L	ORF10	30	ERR5038627	29645	G	T	1	2020-12-14	United Kingdom
ORF1ab_905_H	ORF1ab	905	ERR5038635	2978	T	C	0,999825	2020-12-11	United Kingdom
ORF1ab_1035_A	ORF1ab	1035	ERR5038635	3368	A	G	0,221474	2020-12-11	United Kingdom
ORF1ab_314_L	ORF1ab	314	ERR5038635	14408	C	T	0,999747	2020-12-11	United Kingdom
ORF1ab_2557_R	ORF1ab	2557	ERR5038635	21137	A	G	0,0616926	2020-12-11	United Kingdom
S_222_V	S	222	ERR5038635	22227	C	T	0,999399	2020-12-11	United Kingdom
S_614_G	S	614	ERR5038635	23403	A	G	0,999764	2020-12-11	United Kingdom
S_1163_Y	S	1163	ERR5038635	25049	G	T	0,999574	2020-12-11	United Kingdom
S_1167_V	S	1167	ERR5038635	25062	G	T	1	2020-12-11	United Kingdom
S_1214_G	S	1214	ERR5038635	25202	T	G	0,248383	2020-12-11	United Kingdom
N_220_V	N	220	ERR5038635	28932	C	T	1	2020-12-11	United Kingdom
N_365_S	N	365	ERR5038635	29366	C	T	0,70317	2020-12-11	United Kingdom
ORF10_30_L	ORF10	30	ERR5038635	29645	G	T	1	2020-12-11	United Kingdom
ORF1ab_368_V	ORF1ab	368	ERR5038637	1367	A	G	0,0584862	2020-12-13	United Kingdom
ORF1ab_445_S	ORF1ab	445	ERR5038637	1598	G	A	0,978299	2020-12-13	United Kingdom
ORF1ab_1001_I	ORF1ab	1001	ERR5038637	3267	C	T	0,16348	2020-12-13	United Kingdom
ORF1ab_2230_T	ORF1ab	2230	ERR5038637	6954	T	C	0,208376	2020-12-13	United Kingdom
ORF1ab_3603_NA	ORF1ab	3603	ERR5038637	11074	C	+T	0,074484	2020-12-13	United Kingdom
ORF1ab_3606_F	ORF1ab	3606	ERR5038637	11083	G	T	0,323696	2020-12-13	United Kingdom
ORF1ab_3674_NA	ORF1ab	3674	ERR5038637	11287	G	-TCTGGTTTT	0,116126	2020-12-13	United Kingdom
ORF1ab_3839_R	ORF1ab	3839	ERR5038637	11781	A	G	0,732384	2020-12-13	United Kingdom
ORF1ab_284_I	ORF1ab	284	ERR5038637	14318	C	T	0,999713	2020-12-13	United Kingdom
ORF1ab_314_L	ORF1ab	314	ERR5038637	14408	C	T	1	2020-12-13	United Kingdom
S_222_V	S	222	ERR5038637	22227	C	T	0,76153	2020-12-13	United Kingdom
S_570_D	S	570	ERR5038637	23271	C	A	0,0826169	2020-12-13	United Kingdom
S_614_G	S	614	ERR5038637	23403	A	G	0,999779	2020-12-13	United Kingdom
S_982_A	S	982	ERR5038637	24506	T	G	0,260467	2020-12-13	United Kingdom
S_1214_G	S	1214	ERR5038637	25202	T	G	0,128368	2020-12-13	United Kingdom
ORF8_73_C	ORF8	73	ERR5038637	28111	A	G	0,0892396	2020-12-13	United Kingdom
N_3_H	N	3	ERR5038637	28280	G	C	0,0862749	2020-12-13	United Kingdom
N_3_V	N	3	ERR5038637	28281	A	T	0,0861971	2020-12-13	United Kingdom
N_3_E	N	3	ERR5038637	28282	T	A	0,0862336	2020-12-13	United Kingdom
N_203_K	N	203	ERR5038637	28881	G	A	0,1202	2020-12-13	United Kingdom
N_204_R	N	204	ERR5038637	28883	G	C	0,121599	2020-12-13	United Kingdom
N_220_V	N	220	ERR5038637	28932	C	T	0,872436	2020-12-13	United Kingdom
N_235_F	N	235	ERR5038637	28977	C	T	0,124503	2020-12-13	United Kingdom
ORF10_30_L	ORF10	30	ERR5038637	29645	G	T	0,893271	2020-12-13	United Kingdom
ORF1ab_391_F	ORF1ab	391	ERR5038649	1437	C	T	0,999393	2020-12-11	United Kingdom
ORF1ab_314_L	ORF1ab	314	ERR5038649	14408	C	T	0,999819	2020-12-11	United Kingdom
S_222_V	S	222	ERR5038649	22227	C	T	0,998614	2020-12-11	United Kingdom
S_262_S	S	262	ERR5038649	22346	G	T	0,999928	2020-12-11	United Kingdom
S_272_L	S	272	ERR5038649	22377	C	T	0,999966	2020-12-11	United Kingdom
S_614_G	S	614	ERR5038649	23403	A	G	0,999874	2020-12-11	United Kingdom
S_1214_G	S	1214	ERR5038649	25202	T	G	0,106061	2020-12-11	United Kingdom
N_145_Y	N	145	ERR5038649	28706	C	T	0,999832	2020-12-11	United Kingdom
N_220_V	N	220	ERR5038649	28932	C	T	1	2020-12-11	United Kingdom
ORF10_30_L	ORF10	30	ERR5038649	29645	G	T	1	2020-12-11	United Kingdom
ORF1ab_314_L	ORF1ab	314	ERR5038650	14408	C	T	0,999807	2020-12-14	United Kingdom
ORF1ab_1581_I	ORF1ab	1581	ERR5038650	18210	G	A	1	2020-12-14	United Kingdom
S_18_F	S	18	ERR5038650	21614	C	T	0,999816	2020-12-14	United Kingdom
S_75_V	S	75	ERR5038650	21786	G	T	1	2020-12-14	United Kingdom
S_222_V	S	222	ERR5038650	22227	C	T	0,999487	2020-12-14	United Kingdom
S_614_G	S	614	ERR5038650	23403	A	G	0,999969	2020-12-14	United Kingdom
S_1214_G	S	1214	ERR5038650	25202	T	G	0,0943983	2020-12-14	United Kingdom
ORF7b_5_L	ORF7b	5	ERR5038650	27769	C	T	0,998519	2020-12-14	United Kingdom
N_220_V	N	220	ERR5038650	28932	C	T	0,99978	2020-12-14	United Kingdom
ORF10_30_L	ORF10	30	ERR5038650	29645	G	T	1	2020-12-14	United Kingdom
ORF1ab_2260_L	ORF1ab	2260	ERR5038651	7044	C	T	0,996814	2020-12-11	United Kingdom
ORF1ab_314_L	ORF1ab	314	ERR5038651	14408	C	T	0,999395	2020-12-11	United Kingdom
S_18_F	S	18	ERR5038651	21614	C	T	0,999758	2020-12-11	United Kingdom
S_222_V	S	222	ERR5038651	22227	C	T	0,999198	2020-12-11	United Kingdom
S_614_G	S	614	ERR5038651	23403	A	G	0,999912	2020-12-11	United Kingdom
S_1214_G	S	1214	ERR5038651	25202	T	G	0,157699	2020-12-11	United Kingdom
ORF3a_64_I	ORF3a	64	ERR5038651	25583	C	T	0,999815	2020-12-11	United Kingdom
N_220_V	N	220	ERR5038651	28932	C	T	0,999663	2020-12-11	United Kingdom
ORF10_30_L	ORF10	30	ERR5038651	29645	G	T	1	2020-12-11	United Kingdom
ORF1ab_3839_R	ORF1ab	3839	ERR5038658	11781	A	G	0,999746	2020-12-12	United Kingdom
ORF1ab_314_L	ORF1ab	314	ERR5038658	14408	C	T	0,999728	2020-12-12	United Kingdom
S_96_D	S	96	ERR5038658	21850	G	T	1	2020-12-12	United Kingdom
S_222_V	S	222	ERR5038658	22227	C	T	0,999684	2020-12-12	United Kingdom
S_614_G	S	614	ERR5038658	23403	A	G	0,999819	2020-12-12	United Kingdom
S_1214_G	S	1214	ERR5038658	25202	T	G	0,213318	2020-12-12	United Kingdom
N_119_S	N	119	ERR5038658	28628	G	T	1	2020-12-12	United Kingdom
N_220_V	N	220	ERR5038658	28932	C	T	0,999677	2020-12-12	United Kingdom
ORF10_30_L	ORF10	30	ERR5038658	29645	G	T	1	2020-12-12	United Kingdom
ORF1ab_391_F	ORF1ab	391	ERR5038659	1437	C	T	0,999849	2020-12-11	United Kingdom
ORF1ab_314_L	ORF1ab	314	ERR5038659	14408	C	T	0,999923	2020-12-11	United Kingdom
S_222_V	S	222	ERR5038659	22227	C	T	0,999604	2020-12-11	United Kingdom
S_262_S	S	262	ERR5038659	22346	G	T	0,999776	2020-12-11	United Kingdom
S_272_L	S	272	ERR5038659	22377	C	T	0,999953	2020-12-11	United Kingdom
S_614_G	S	614	ERR5038659	23403	A	G	0,999864	2020-12-11	United Kingdom
S_1214_G	S	1214	ERR5038659	25202	T	G	0,152239	2020-12-11	United Kingdom
N_145_Y	N	145	ERR5038659	28706	C	T	0,999914	2020-12-11	United Kingdom
N_220_V	N	220	ERR5038659	28932	C	T	0,999695	2020-12-11	United Kingdom
ORF10_30_L	ORF10	30	ERR5038659	29645	G	T	0,996516	2020-12-11	United Kingdom
ORF1ab_1001_I	ORF1ab	1001	ERR5038665	3267	C	T	0,999876	2020-12-11	United Kingdom
ORF1ab_2230_T	ORF1ab	2230	ERR5038665	6954	T	C	0,999638	2020-12-11	United Kingdom
ORF1ab_3674_NA	ORF1ab	3674	ERR5038665	11287	G	-TCTGGTTTT	0,997984	2020-12-11	United Kingdom
ORF1ab_3966_R	ORF1ab	3966	ERR5038665	12162	A	G	0,999687	2020-12-11	United Kingdom
ORF1ab_314_L	ORF1ab	314	ERR5038665	14408	C	T	0,999514	2020-12-11	United Kingdom
ORF1ab_1383_R	ORF1ab	1383	ERR5038665	17615	A	G	1	2020-12-11	United Kingdom
S_68_NA	S	68	ERR5038665	21764	A	-TACATG	1	2020-12-11	United Kingdom
S_143_NA	S	143	ERR5038665	21990	T	-TTA	1	2020-12-11	United Kingdom
S_570_D	S	570	ERR5038665	23271	C	A	0,999879	2020-12-11	United Kingdom
S_614_G	S	614	ERR5038665	23403	A	G	0,999811	2020-12-11	United Kingdom
S_681_H	S	681	ERR5038665	23604	C	A	1	2020-12-11	United Kingdom
S_716_I	S	716	ERR5038665	23709	C	T	1	2020-12-11	United Kingdom
S_982_A	S	982	ERR5038665	24506	T	G	0,999187	2020-12-11	United Kingdom
S_1118_H	S	1118	ERR5038665	24914	G	C	0,999709	2020-12-11	United Kingdom
S_1214_G	S	1214	ERR5038665	25202	T	G	0,231725	2020-12-11	United Kingdom
ORF8_73_C	ORF8	73	ERR5038665	28111	A	G	0,99973	2020-12-11	United Kingdom
N_3_H	N	3	ERR5038665	28280	G	C	0,99989	2020-12-11	United Kingdom
N_3_V	N	3	ERR5038665	28281	A	T	0,99989	2020-12-11	United Kingdom
N_3_E	N	3	ERR5038665	28282	T	A	0,999835	2020-12-11	United Kingdom
N_203_K	N	203	ERR5038665	28881	G	A	0,996845	2020-12-11	United Kingdom
N_204_R	N	204	ERR5038665	28883	G	C	1	2020-12-11	United Kingdom
N_235_F	N	235	ERR5038665	28977	C	T	1	2020-12-11	United Kingdom
ORF1ab_1510_F	ORF1ab	1510	ERR5038678	4794	C	T	1	2020-12-12	United Kingdom
ORF1ab_314_L	ORF1ab	314	ERR5038678	14408	C	T	0,999754	2020-12-12	United Kingdom
S_18_F	S	18	ERR5038678	21614	C	T	0,999827	2020-12-12	United Kingdom
S_222_V	S	222	ERR5038678	22227	C	T	0,999858	2020-12-12	United Kingdom
S_614_G	S	614	ERR5038678	23403	A	G	0,999708	2020-12-12	United Kingdom
S_1214_G	S	1214	ERR5038678	25202	T	G	0,170608	2020-12-12	United Kingdom
N_96_C	N	96	ERR5038678	28559	G	T	0,233916	2020-12-12	United Kingdom
N_220_V	N	220	ERR5038678	28932	C	T	1	2020-12-12	United Kingdom
ORF10_30_L	ORF10	30	ERR5038678	29645	G	T	1	2020-12-12	United Kingdom
ORF1ab_124_C	ORF1ab	124	ERR5038680	635	C	T	0,171059	2020-12-12	United Kingdom
ORF1ab_3655_I	ORF1ab	3655	ERR5038680	11230	G	T	0,999732	2020-12-12	United Kingdom
ORF1ab_3712_I	ORF1ab	3712	ERR5038680	11401	G	T	1	2020-12-12	United Kingdom
ORF1ab_314_L	ORF1ab	314	ERR5038680	14408	C	T	0,999662	2020-12-12	United Kingdom
S_614_G	S	614	ERR5038680	23403	A	G	1	2020-12-12	United Kingdom
S_1214_G	S	1214	ERR5038680	25202	T	G	0,156087	2020-12-12	United Kingdom
ORF3a_75_N	ORF3a	75	ERR5038680	25617	G	T	0,994153	2020-12-12	United Kingdom
N_35_S	N	35	ERR5038680	28376	G	T	0,999837	2020-12-12	United Kingdom
N_203_K	N	203	ERR5038680	28881	G	A	0,998929	2020-12-12	United Kingdom
N_204_R	N	204	ERR5038680	28883	G	C	0,999789	2020-12-12	United Kingdom
N_271_I	N	271	ERR5038680	29085	C	T	0,128671	2020-12-12	United Kingdom
N_296_N	N	296	ERR5038680	29160	C	A	0,999603	2020-12-12	United Kingdom
ORF1ab_398_C	ORF1ab	398	ERR5038683	1457	C	T	0,999824	2020-12-12	United Kingdom
ORF1ab_1921_L	ORF1ab	1921	ERR5038683	6027	C	T	0,0656168	2020-12-12	United Kingdom
ORF1ab_3839_R	ORF1ab	3839	ERR5038683	11781	A	G	0,999918	2020-12-12	United Kingdom
ORF1ab_314_L	ORF1ab	314	ERR5038683	14408	C	T	0,999842	2020-12-12	United Kingdom
S_222_V	S	222	ERR5038683	22227	C	T	0,999445	2020-12-12	United Kingdom
S_614_G	S	614	ERR5038683	23403	A	G	0,999818	2020-12-12	United Kingdom
S_1214_G	S	1214	ERR5038683	25202	T	G	0,238713	2020-12-12	United Kingdom
M_17_F	M	17	ERR5038683	26571	C	T	1	2020-12-12	United Kingdom
N_220_V	N	220	ERR5038683	28932	C	T	0,99947	2020-12-12	United Kingdom
ORF10_30_L	ORF10	30	ERR5038683	29645	G	T	1	2020-12-12	United Kingdom
ORF1ab_314_L	ORF1ab	314	ERR5038685	14408	C	T	0,999867	2020-12-12	United Kingdom
S_222_V	S	222	ERR5038685	22227	C	T	0,999772	2020-12-12	United Kingdom
S_262_S	S	262	ERR5038685	22346	G	T	1	2020-12-12	United Kingdom
S_272_L	S	272	ERR5038685	22377	C	T	0,999906	2020-12-12	United Kingdom
S_614_G	S	614	ERR5038685	23403	A	G	0,999842	2020-12-12	United Kingdom
S_1214_G	S	1214	ERR5038685	25202	T	G	0,219298	2020-12-12	United Kingdom
N_220_V	N	220	ERR5038685	28932	C	T	0,999749	2020-12-12	United Kingdom
ORF10_30_L	ORF10	30	ERR5038685	29645	G	T	0,998501	2020-12-12	United Kingdom
ORF1ab_455_L	ORF1ab	455	ERR5038686	1629	A	T	0,999825	2020-12-12	United Kingdom
ORF1ab_1234_V	ORF1ab	1234	ERR5038686	3966	C	T	0,999763	2020-12-12	United Kingdom
ORF1ab_2374_I	ORF1ab	2374	ERR5038686	7387	G	A	0,999812	2020-12-12	United Kingdom
ORF1ab_2501_T	ORF1ab	2501	ERR5038686	7767	T	C	1	2020-12-12	United Kingdom
ORF1ab_3143_V	ORF1ab	3143	ERR5038686	9693	C	T	0,99971	2020-12-12	United Kingdom
ORF1ab_3764_D	ORF1ab	3764	ERR5038686	11557	G	T	1	2020-12-12	United Kingdom
ORF1ab_4241_I	ORF1ab	4241	ERR5038686	12988	G	T	1	2020-12-12	United Kingdom
ORF1ab_314_L	ORF1ab	314	ERR5038686	14408	C	T	0,999861	2020-12-12	United Kingdom
ORF1ab_711_I	ORF1ab	711	ERR5038686	15598	G	A	1	2020-12-12	United Kingdom
ORF1ab_1213_Y	ORF1ab	1213	ERR5038686	17104	C	T	0,999765	2020-12-12	United Kingdom
ORF1ab_1521_S	ORF1ab	1521	ERR5038686	18028	G	T	1	2020-12-12	United Kingdom
S_68_NA	S	68	ERR5038686	21764	A	-TACATG	1	2020-12-12	United Kingdom
S_614_G	S	614	ERR5038686	23403	A	G	0,999957	2020-12-12	United Kingdom
S_1214_G	S	1214	ERR5038686	25202	T	G	0,123236	2020-12-12	United Kingdom
ORF3a_72_S	ORF3a	72	ERR5038686	25606	G	T	0,996962	2020-12-12	United Kingdom
ORF1ab_927_L	ORF1ab	927	ERR5038687	3045	C	T	1	2020-12-12	United Kingdom
ORF1ab_314_L	ORF1ab	314	ERR5038687	14408	C	T	1	2020-12-12	United Kingdom
S_222_V	S	222	ERR5038687	22227	C	T	1	2020-12-12	United Kingdom
S_614_G	S	614	ERR5038687	23403	A	G	0,999388	2020-12-12	United Kingdom
S_929_T	S	929	ERR5038687	24348	G	C	0,999642	2020-12-12	United Kingdom
S_1214_G	S	1214	ERR5038687	25202	T	G	0,145189	2020-12-12	United Kingdom
N_220_V	N	220	ERR5038687	28932	C	T	1	2020-12-12	United Kingdom
ORF10_30_L	ORF10	30	ERR5038687	29645	G	T	1	2020-12-12	United Kingdom
ORF1ab_1001_I	ORF1ab	1001	ERR5038689	3267	C	T	0,999732	2020-12-11	United Kingdom
ORF1ab_1125_C	ORF1ab	1125	ERR5038689	3638	G	T	1	2020-12-11	United Kingdom
ORF1ab_1708_D	ORF1ab	1708	ERR5038689	5388	C	A	1	2020-12-11	United Kingdom
ORF1ab_1997_V	ORF1ab	1997	ERR5038689	6255	C	T	0,999777	2020-12-11	United Kingdom
ORF1ab_2230_T	ORF1ab	2230	ERR5038689	6954	T	C	0,999431	2020-12-11	United Kingdom
ORF1ab_3674_NA	ORF1ab	3674	ERR5038689	11287	G	-TCTGGTTTT	0,998799	2020-12-11	United Kingdom
ORF1ab_314_L	ORF1ab	314	ERR5038689	14408	C	T	0,999943	2020-12-11	United Kingdom
S_68_NA	S	68	ERR5038689	21764	A	-TACATG	0,99574	2020-12-11	United Kingdom
S_143_NA	S	143	ERR5038689	21990	T	-TTA	0,997872	2020-12-11	United Kingdom
S_501_Y	S	501	ERR5038689	23063	A	T	1	2020-12-11	United Kingdom
S_570_D	S	570	ERR5038689	23271	C	A	0,999783	2020-12-11	United Kingdom
S_614_G	S	614	ERR5038689	23403	A	G	0,999846	2020-12-11	United Kingdom
S_681_H	S	681	ERR5038689	23604	C	A	1	2020-12-11	United Kingdom
S_716_I	S	716	ERR5038689	23709	C	T	1	2020-12-11	United Kingdom
S_982_A	S	982	ERR5038689	24506	T	G	0,999917	2020-12-11	United Kingdom
S_1118_H	S	1118	ERR5038689	24914	G	C	0,999758	2020-12-11	United Kingdom
S_1214_G	S	1214	ERR5038689	25202	T	G	0,18808	2020-12-11	United Kingdom
ORF8_73_C	ORF8	73	ERR5038689	28111	A	G	0,999873	2020-12-11	United Kingdom
N_3_H	N	3	ERR5038689	28280	G	C	0,999909	2020-12-11	United Kingdom
N_3_V	N	3	ERR5038689	28281	A	T	0,999864	2020-12-11	United Kingdom
N_3_E	N	3	ERR5038689	28282	T	A	0,999864	2020-12-11	United Kingdom
N_203_K	N	203	ERR5038689	28881	G	A	0,999377	2020-12-11	United Kingdom
N_204_R	N	204	ERR5038689	28883	G	C	0,999878	2020-12-11	United Kingdom
N_235_F	N	235	ERR5038689	28977	C	T	0,999611	2020-12-11	United Kingdom
ORF1ab_730_F	ORF1ab	730	ERR5038700	2453	C	T	1	2020-12-11	United Kingdom
ORF1ab_1001_I	ORF1ab	1001	ERR5038700	3267	C	T	0,99992	2020-12-11	United Kingdom
ORF1ab_1708_D	ORF1ab	1708	ERR5038700	5388	C	A	1	2020-12-11	United Kingdom
ORF1ab_2230_T	ORF1ab	2230	ERR5038700	6954	T	C	0,9997	2020-12-11	United Kingdom
ORF1ab_3674_NA	ORF1ab	3674	ERR5038700	11287	G	-TCTGGTTTT	0,997789	2020-12-11	United Kingdom
ORF1ab_314_L	ORF1ab	314	ERR5038700	14408	C	T	0,999776	2020-12-11	United Kingdom
S_68_NA	S	68	ERR5038700	21764	A	-TACATG	0,995822	2020-12-11	United Kingdom
S_143_NA	S	143	ERR5038700	21990	T	-TTA	0,997137	2020-12-11	United Kingdom
S_501_Y	S	501	ERR5038700	23063	A	T	1	2020-12-11	United Kingdom
S_570_D	S	570	ERR5038700	23271	C	A	0,999594	2020-12-11	United Kingdom
S_614_G	S	614	ERR5038700	23403	A	G	0,999862	2020-12-11	United Kingdom
S_681_H	S	681	ERR5038700	23604	C	A	1	2020-12-11	United Kingdom
S_716_I	S	716	ERR5038700	23709	C	T	0,999016	2020-12-11	United Kingdom
S_982_A	S	982	ERR5038700	24506	T	G	0,999888	2020-12-11	United Kingdom
S_1118_H	S	1118	ERR5038700	24914	G	C	0,999781	2020-12-11	United Kingdom
S_1214_G	S	1214	ERR5038700	25202	T	G	0,188014	2020-12-11	United Kingdom
ORF8_27_*	ORF8	27	ERR5038700	27972	C	T	1	2020-12-11	United Kingdom
ORF8_52_I	ORF8	52	ERR5038700	28048	G	T	1	2020-12-11	United Kingdom
ORF8_73_C	ORF8	73	ERR5038700	28111	A	G	0,99995	2020-12-11	United Kingdom
N_3_H	N	3	ERR5038700	28280	G	C	0,999981	2020-12-11	United Kingdom
N_3_V	N	3	ERR5038700	28281	A	T	0,999864	2020-12-11	United Kingdom
N_3_E	N	3	ERR5038700	28282	T	A	0,999865	2020-12-11	United Kingdom
N_203_K	N	203	ERR5038700	28881	G	A	0,999334	2020-12-11	United Kingdom
N_204_R	N	204	ERR5038700	28883	G	C	0,999838	2020-12-11	United Kingdom
N_235_F	N	235	ERR5038700	28977	C	T	0,999908	2020-12-11	United Kingdom
ORF1ab_1001_I	ORF1ab	1001	ERR5038702	3267	C	T	0,999861	2020-12-11	United Kingdom
ORF1ab_1113_Y	ORF1ab	1113	ERR5038702	3602	C	T	0,0721226	2020-12-11	United Kingdom
ORF1ab_1708_D	ORF1ab	1708	ERR5038702	5388	C	A	1	2020-12-11	United Kingdom
ORF1ab_2230_T	ORF1ab	2230	ERR5038702	6954	T	C	0,999772	2020-12-11	United Kingdom
ORF1ab_2380_I	ORF1ab	2380	ERR5038702	7405	G	T	0,999649	2020-12-11	United Kingdom
ORF1ab_2780_L	ORF1ab	2780	ERR5038702	8603	T	C	1	2020-12-11	United Kingdom
ORF1ab_3674_NA	ORF1ab	3674	ERR5038702	11287	G	-TCTGGTTTT	0,997207	2020-12-11	United Kingdom
ORF1ab_3829_F	ORF1ab	3829	ERR5038702	11750	C	T	0,160639	2020-12-11	United Kingdom
ORF1ab_314_L	ORF1ab	314	ERR5038702	14408	C	T	0,99967	2020-12-11	United Kingdom
ORF1ab_1383_R	ORF1ab	1383	ERR5038702	17615	A	G	1	2020-12-11	United Kingdom
S_68_NA	S	68	ERR5038702	21764	A	-TACATG	0,9919	2020-12-11	United Kingdom
S_143_NA	S	143	ERR5038702	21990	T	-TTA	0,996372	2020-12-11	United Kingdom
S_501_Y	S	501	ERR5038702	23063	A	T	1	2020-12-11	United Kingdom
S_570_D	S	570	ERR5038702	23271	C	A	0,999801	2020-12-11	United Kingdom
S_614_G	S	614	ERR5038702	23403	A	G	0,999845	2020-12-11	United Kingdom
S_681_H	S	681	ERR5038702	23604	C	A	0,99924	2020-12-11	United Kingdom
S_716_I	S	716	ERR5038702	23709	C	T	0,999254	2020-12-11	United Kingdom
S_982_A	S	982	ERR5038702	24506	T	G	0,999916	2020-12-11	United Kingdom
S_1118_H	S	1118	ERR5038702	24914	G	C	0,999754	2020-12-11	United Kingdom
S_1214_G	S	1214	ERR5038702	25202	T	G	0,132732	2020-12-11	United Kingdom
ORF3a_15_F	ORF3a	15	ERR5038702	25437	G	T	0,999854	2020-12-11	United Kingdom
ORF7a_84_S	ORF7a	84	ERR5038702	27643	C	T	0,999772	2020-12-11	United Kingdom
ORF8_27_*	ORF8	27	ERR5038702	27972	C	T	1	2020-12-11	United Kingdom
ORF8_52_I	ORF8	52	ERR5038702	28048	G	T	1	2020-12-11	United Kingdom
ORF8_73_C	ORF8	73	ERR5038702	28111	A	G	0,999698	2020-12-11	United Kingdom
N_3_H	N	3	ERR5038702	28280	G	C	0,999801	2020-12-11	United Kingdom
N_3_V	N	3	ERR5038702	28281	A	T	0,999927	2020-12-11	United Kingdom
N_3_E	N	3	ERR5038702	28282	T	A	0,999528	2020-12-11	United Kingdom
N_203_K	N	203	ERR5038702	28881	G	A	0,997914	2020-12-11	United Kingdom
N_204_R	N	204	ERR5038702	28883	G	C	0,999658	2020-12-11	United Kingdom
N_235_F	N	235	ERR5038702	28977	C	T	1	2020-12-11	United Kingdom
ORF1ab_1001_I	ORF1ab	1001	ERR5038703	3267	C	T	1	2020-12-11	United Kingdom
ORF1ab_1708_D	ORF1ab	1708	ERR5038703	5388	C	A	1	2020-12-11	United Kingdom
ORF1ab_2230_T	ORF1ab	2230	ERR5038703	6954	T	C	0,999328	2020-12-11	United Kingdom
ORF1ab_3674_NA	ORF1ab	3674	ERR5038703	11287	G	-TCTGGTTTT	0,998751	2020-12-11	United Kingdom
ORF1ab_314_L	ORF1ab	314	ERR5038703	14408	C	T	1	2020-12-11	United Kingdom
S_68_NA	S	68	ERR5038703	21764	A	-TACATG	0,990881	2020-12-11	United Kingdom
S_143_NA	S	143	ERR5038703	21990	T	-TTA	1	2020-12-11	United Kingdom
S_570_D	S	570	ERR5038703	23271	C	A	0,999846	2020-12-11	United Kingdom
S_614_G	S	614	ERR5038703	23403	A	G	0,999925	2020-12-11	United Kingdom
S_681_H	S	681	ERR5038703	23604	C	A	1	2020-12-11	United Kingdom
S_716_I	S	716	ERR5038703	23709	C	T	1	2020-12-11	United Kingdom
S_982_A	S	982	ERR5038703	24506	T	G	0,999349	2020-12-11	United Kingdom
S_1118_H	S	1118	ERR5038703	24914	G	C	1	2020-12-11	United Kingdom
S_1214_G	S	1214	ERR5038703	25202	T	G	0,117004	2020-12-11	United Kingdom
ORF8_73_C	ORF8	73	ERR5038703	28111	A	G	0,999854	2020-12-11	United Kingdom
N_3_H	N	3	ERR5038703	28280	G	C	1	2020-12-11	United Kingdom
N_3_V	N	3	ERR5038703	28281	A	T	0,999866	2020-12-11	United Kingdom
N_3_E	N	3	ERR5038703	28282	T	A	0,999821	2020-12-11	United Kingdom
N_203_K	N	203	ERR5038703	28881	G	A	0,998654	2020-12-11	United Kingdom
N_204_R	N	204	ERR5038703	28883	G	C	0,999669	2020-12-11	United Kingdom
N_235_F	N	235	ERR5038703	28977	C	T	0,99983	2020-12-11	United Kingdom
ORF1ab_314_L	ORF1ab	314	ERR5038706	14408	C	T	0,999779	2020-12-12	United Kingdom
ORF1ab_464_F	ORF1ab	464	ERR5038706	14857	G	T	1	2020-12-12	United Kingdom
ORF1ab_1607_I	ORF1ab	1607	ERR5038706	18286	G	A	0,999901	2020-12-12	United Kingdom
S_222_V	S	222	ERR5038706	22227	C	T	0,999842	2020-12-12	United Kingdom
S_614_G	S	614	ERR5038706	23403	A	G	0,999893	2020-12-12	United Kingdom
S_1214_G	S	1214	ERR5038706	25202	T	G	0,237152	2020-12-12	United Kingdom
N_220_V	N	220	ERR5038706	28932	C	T	1	2020-12-12	United Kingdom
N_326_S	N	326	ERR5038706	29249	C	T	0,999915	2020-12-12	United Kingdom
N_365_S	N	365	ERR5038706	29366	C	T	0,985337	2020-12-12	United Kingdom
ORF10_30_L	ORF10	30	ERR5038706	29645	G	T	1	2020-12-12	United Kingdom
ORF1ab_1001_I	ORF1ab	1001	ERR5038714	3267	C	T	0,999876	2020-12-08	United Kingdom
ORF1ab_1708_D	ORF1ab	1708	ERR5038714	5388	C	A	1	2020-12-08	United Kingdom
ORF1ab_2230_T	ORF1ab	2230	ERR5038714	6954	T	C	0,999605	2020-12-08	United Kingdom
ORF1ab_3674_NA	ORF1ab	3674	ERR5038714	11287	G	-TCTGGTTTT	0,998863	2020-12-08	United Kingdom
ORF1ab_3748_I	ORF1ab	3748	ERR5038714	11507	G	A	1	2020-12-08	United Kingdom
ORF1ab_314_L	ORF1ab	314	ERR5038714	14408	C	T	0,99992	2020-12-08	United Kingdom
S_68_NA	S	68	ERR5038714	21764	A	-TACATG	0,989339	2020-12-08	United Kingdom
S_143_NA	S	143	ERR5038714	21990	T	-TTA	0,99793	2020-12-08	United Kingdom
S_501_Y	S	501	ERR5038714	23063	A	T	1	2020-12-08	United Kingdom
S_570_D	S	570	ERR5038714	23271	C	A	0,999893	2020-12-08	United Kingdom
S_614_G	S	614	ERR5038714	23403	A	G	0,999792	2020-12-08	United Kingdom
S_681_H	S	681	ERR5038714	23604	C	A	1	2020-12-08	United Kingdom
S_716_I	S	716	ERR5038714	23709	C	T	1	2020-12-08	United Kingdom
S_982_A	S	982	ERR5038714	24506	T	G	1	2020-12-08	United Kingdom
S_1118_H	S	1118	ERR5038714	24914	G	C	0,999865	2020-12-08	United Kingdom
S_1214_G	S	1214	ERR5038714	25202	T	G	0,248042	2020-12-08	United Kingdom
ORF8_73_C	ORF8	73	ERR5038714	28111	A	G	0,999813	2020-12-08	United Kingdom
N_3_H	N	3	ERR5038714	28280	G	C	0,999953	2020-12-08	United Kingdom
N_3_V	N	3	ERR5038714	28281	A	T	0,99986	2020-12-08	United Kingdom
N_3_E	N	3	ERR5038714	28282	T	A	0,99979	2020-12-08	United Kingdom
N_203_K	N	203	ERR5038714	28881	G	A	0,997602	2020-12-08	United Kingdom
N_204_R	N	204	ERR5038714	28883	G	C	0,999869	2020-12-08	United Kingdom
N_235_F	N	235	ERR5038714	28977	C	T	0,999731	2020-12-08	United Kingdom
ORF1ab_1001_I	ORF1ab	1001	ERR5038717	3267	C	T	1	2020-12-08	United Kingdom
ORF1ab_1563_I	ORF1ab	1563	ERR5038717	4953	G	T	1	2020-12-08	United Kingdom
ORF1ab_2230_T	ORF1ab	2230	ERR5038717	6954	T	C	0,999147	2020-12-08	United Kingdom
ORF1ab_2495_A	ORF1ab	2495	ERR5038717	7748	A	G	0,102874	2020-12-08	United Kingdom
ORF1ab_3674_NA	ORF1ab	3674	ERR5038717	11287	G	-TCTGGTTTT	0,999396	2020-12-08	United Kingdom
ORF1ab_314_L	ORF1ab	314	ERR5038717	14408	C	T	0,999732	2020-12-08	United Kingdom
ORF1ab_1383_R	ORF1ab	1383	ERR5038717	17615	A	G	1	2020-12-08	United Kingdom
S_68_NA	S	68	ERR5038717	21764	A	-TACATG	0,992574	2020-12-08	United Kingdom
S_143_NA	S	143	ERR5038717	21990	T	-TTA	1	2020-12-08	United Kingdom
S_570_D	S	570	ERR5038717	23271	C	A	0,999882	2020-12-08	United Kingdom
S_614_G	S	614	ERR5038717	23403	A	G	0,999837	2020-12-08	United Kingdom
S_681_H	S	681	ERR5038717	23604	C	A	1	2020-12-08	United Kingdom
S_716_I	S	716	ERR5038717	23709	C	T	1	2020-12-08	United Kingdom
S_982_A	S	982	ERR5038717	24506	T	G	0,999695	2020-12-08	United Kingdom
S_1118_H	S	1118	ERR5038717	24914	G	C	0,999951	2020-12-08	United Kingdom
S_1214_G	S	1214	ERR5038717	25202	T	G	0,182049	2020-12-08	United Kingdom
ORF8_73_C	ORF8	73	ERR5038717	28111	A	G	0,999872	2020-12-08	United Kingdom
N_3_H	N	3	ERR5038717	28280	G	C	1	2020-12-08	United Kingdom
N_3_V	N	3	ERR5038717	28281	A	T	0,999821	2020-12-08	United Kingdom
N_3_E	N	3	ERR5038717	28282	T	A	0,99982	2020-12-08	United Kingdom
N_203_K	N	203	ERR5038717	28881	G	A	0,998575	2020-12-08	United Kingdom
N_204_R	N	204	ERR5038717	28883	G	C	0,99972	2020-12-08	United Kingdom
N_235_F	N	235	ERR5038717	28977	C	T	0,99943	2020-12-08	United Kingdom
ORF1ab_1001_I	ORF1ab	1001	ERR5038718	3267	C	T	1	2020-12-12	United Kingdom
ORF1ab_2230_T	ORF1ab	2230	ERR5038718	6954	T	C	1	2020-12-12	United Kingdom
ORF1ab_3674_NA	ORF1ab	3674	ERR5038718	11287	G	-TCTGGTTTT	0,998337	2020-12-12	United Kingdom
ORF1ab_314_L	ORF1ab	314	ERR5038718	14408	C	T	0,999878	2020-12-12	United Kingdom
S_68_NA	S	68	ERR5038718	21764	A	-TACATG	0,993827	2020-12-12	United Kingdom
S_143_NA	S	143	ERR5038718	21990	T	-TTA	1	2020-12-12	United Kingdom
S_570_D	S	570	ERR5038718	23271	C	A	0,999877	2020-12-12	United Kingdom
S_614_G	S	614	ERR5038718	23403	A	G	0,99991	2020-12-12	United Kingdom
S_681_H	S	681	ERR5038718	23604	C	A	1	2020-12-12	United Kingdom
S_716_I	S	716	ERR5038718	23709	C	T	1	2020-12-12	United Kingdom
S_982_A	S	982	ERR5038718	24506	T	G	0,999653	2020-12-12	United Kingdom
S_1118_H	S	1118	ERR5038718	24914	G	C	1	2020-12-12	United Kingdom
S_1214_G	S	1214	ERR5038718	25202	T	G	0,229651	2020-12-12	United Kingdom
ORF8_73_C	ORF8	73	ERR5038718	28111	A	G	0,999921	2020-12-12	United Kingdom
N_3_H	N	3	ERR5038718	28280	G	C	0,999967	2020-12-12	United Kingdom
N_3_V	N	3	ERR5038718	28281	A	T	0,9997	2020-12-12	United Kingdom
N_3_E	N	3	ERR5038718	28282	T	A	0,999867	2020-12-12	United Kingdom
N_203_K	N	203	ERR5038718	28881	G	A	0,999665	2020-12-12	United Kingdom
N_204_R	N	204	ERR5038718	28883	G	C	1	2020-12-12	United Kingdom
N_235_F	N	235	ERR5038718	28977	C	T	0,999794	2020-12-12	United Kingdom
ORF1ab_1001_I	ORF1ab	1001	ERR5038721	3267	C	T	0,999905	2020-12-08	United Kingdom
ORF1ab_1708_D	ORF1ab	1708	ERR5038721	5388	C	A	1	2020-12-08	United Kingdom
ORF1ab_2230_T	ORF1ab	2230	ERR5038721	6954	T	C	0,999299	2020-12-08	United Kingdom
ORF1ab_3674_NA	ORF1ab	3674	ERR5038721	11287	G	-TCTGGTTTT	0,99896	2020-12-08	United Kingdom
ORF1ab_314_L	ORF1ab	314	ERR5038721	14408	C	T	0,999765	2020-12-08	United Kingdom
ORF1ab_1383_R	ORF1ab	1383	ERR5038721	17615	A	G	0,999745	2020-12-08	United Kingdom
S_68_NA	S	68	ERR5038721	21764	A	-TACATG	1	2020-12-08	United Kingdom
S_143_NA	S	143	ERR5038721	21990	T	-TTA	0,999244	2020-12-08	United Kingdom
S_501_Y	S	501	ERR5038721	23063	A	T	1	2020-12-08	United Kingdom
S_570_D	S	570	ERR5038721	23271	C	A	0,999869	2020-12-08	United Kingdom
S_614_G	S	614	ERR5038721	23403	A	G	0,999904	2020-12-08	United Kingdom
S_681_H	S	681	ERR5038721	23604	C	A	1	2020-12-08	United Kingdom
S_716_I	S	716	ERR5038721	23709	C	T	1	2020-12-08	United Kingdom
S_982_A	S	982	ERR5038721	24506	T	G	0,999668	2020-12-08	United Kingdom
S_1118_H	S	1118	ERR5038721	24914	G	C	0,999963	2020-12-08	United Kingdom
S_1214_G	S	1214	ERR5038721	25202	T	G	0,143049	2020-12-08	United Kingdom
M_70_L	M	70	ERR5038721	26730	G	C	1	2020-12-08	United Kingdom
ORF6_31_H	ORF6	31	ERR5038721	27292	T	C	0,999531	2020-12-08	United Kingdom
ORF8_73_C	ORF8	73	ERR5038721	28111	A	G	0,999814	2020-12-08	United Kingdom
N_3_H	N	3	ERR5038721	28280	G	C	0,999928	2020-12-08	United Kingdom
N_3_V	N	3	ERR5038721	28281	A	T	0,999713	2020-12-08	United Kingdom
N_3_E	N	3	ERR5038721	28282	T	A	0,999767	2020-12-08	United Kingdom
N_203_K	N	203	ERR5038721	28881	G	A	0,998547	2020-12-08	United Kingdom
N_204_R	N	204	ERR5038721	28883	G	C	0,999671	2020-12-08	United Kingdom
N_235_F	N	235	ERR5038721	28977	C	T	0,999764	2020-12-08	United Kingdom
N_391_I	N	391	ERR5038721	29445	C	T	1	2020-12-08	United Kingdom
ORF1ab_455_L	ORF1ab	455	ERR5038724	1629	A	T	0,99981	2020-12-12	United Kingdom
ORF1ab_1234_V	ORF1ab	1234	ERR5038724	3966	C	T	1	2020-12-12	United Kingdom
ORF1ab_2374_I	ORF1ab	2374	ERR5038724	7387	G	A	0,999919	2020-12-12	United Kingdom
ORF1ab_2501_T	ORF1ab	2501	ERR5038724	7767	T	C	1	2020-12-12	United Kingdom
ORF1ab_3143_V	ORF1ab	3143	ERR5038724	9693	C	T	0,999688	2020-12-12	United Kingdom
ORF1ab_3764_D	ORF1ab	3764	ERR5038724	11557	G	T	1	2020-12-12	United Kingdom
ORF1ab_4026_I	ORF1ab	4026	ERR5038724	12342	C	T	1	2020-12-12	United Kingdom
ORF1ab_4241_I	ORF1ab	4241	ERR5038724	12988	G	T	1	2020-12-12	United Kingdom
ORF1ab_314_L	ORF1ab	314	ERR5038724	14408	C	T	1	2020-12-12	United Kingdom
ORF1ab_711_I	ORF1ab	711	ERR5038724	15598	G	A	0,999796	2020-12-12	United Kingdom
ORF1ab_1213_Y	ORF1ab	1213	ERR5038724	17104	C	T	0,999907	2020-12-12	United Kingdom
ORF1ab_1521_S	ORF1ab	1521	ERR5038724	18028	G	T	0,999214	2020-12-12	United Kingdom
S_68_NA	S	68	ERR5038724	21764	A	-TACATG	1	2020-12-12	United Kingdom
S_614_G	S	614	ERR5038724	23403	A	G	0,999947	2020-12-12	United Kingdom
S_1214_G	S	1214	ERR5038724	25202	T	G	0,189229	2020-12-12	United Kingdom
ORF3a_72_S	ORF3a	72	ERR5038724	25606	G	T	0,996343	2020-12-12	United Kingdom
ORF1ab_1001_I	ORF1ab	1001	ERR5038726	3267	C	T	0,999753	2020-12-12	United Kingdom
ORF1ab_1708_D	ORF1ab	1708	ERR5038726	5388	C	A	1	2020-12-12	United Kingdom
ORF1ab_2230_T	ORF1ab	2230	ERR5038726	6954	T	C	0,999194	2020-12-12	United Kingdom
ORF1ab_2620_F	ORF1ab	2620	ERR5038726	8123	C	T	0,0865958	2020-12-12	United Kingdom
ORF1ab_3618_F	ORF1ab	3618	ERR5038726	11117	A	T	0,311843	2020-12-12	United Kingdom
ORF1ab_3674_NA	ORF1ab	3674	ERR5038726	11287	G	-TCTGGTTTT	0,998589	2020-12-12	United Kingdom
ORF1ab_314_L	ORF1ab	314	ERR5038726	14408	C	T	0,999774	2020-12-12	United Kingdom
ORF1ab_1048_A	ORF1ab	1048	ERR5038726	16609	A	G	1	2020-12-12	United Kingdom
ORF1ab_1844_V	ORF1ab	1844	ERR5038726	18998	C	T	0,999905	2020-12-12	United Kingdom
S_68_NA	S	68	ERR5038726	21764	A	-TACATG	0,993162	2020-12-12	United Kingdom
S_143_NA	S	143	ERR5038726	21990	T	-TTA	1	2020-12-12	United Kingdom
S_501_Y	S	501	ERR5038726	23063	A	T	1	2020-12-12	United Kingdom
S_570_D	S	570	ERR5038726	23271	C	A	0,999651	2020-12-12	United Kingdom
S_614_G	S	614	ERR5038726	23403	A	G	0,99949	2020-12-12	United Kingdom
S_681_H	S	681	ERR5038726	23604	C	A	1	2020-12-12	United Kingdom
S_716_I	S	716	ERR5038726	23709	C	T	1	2020-12-12	United Kingdom
S_982_A	S	982	ERR5038726	24506	T	G	0,999699	2020-12-12	United Kingdom
S_1118_H	S	1118	ERR5038726	24914	G	C	0,999849	2020-12-12	United Kingdom
S_1214_G	S	1214	ERR5038726	25202	T	G	0,156167	2020-12-12	United Kingdom
ORF8_27_*	ORF8	27	ERR5038726	27972	C	T	1	2020-12-12	United Kingdom
ORF8_52_I	ORF8	52	ERR5038726	28048	G	T	1	2020-12-12	United Kingdom
ORF8_73_C	ORF8	73	ERR5038726	28111	A	G	0,999364	2020-12-12	United Kingdom
N_3_H	N	3	ERR5038726	28280	G	C	0,999841	2020-12-12	United Kingdom
N_3_V	N	3	ERR5038726	28281	A	T	0,999841	2020-12-12	United Kingdom
N_3_E	N	3	ERR5038726	28282	T	A	0,999809	2020-12-12	United Kingdom
N_203_K	N	203	ERR5038726	28881	G	A	0,998606	2020-12-12	United Kingdom
N_204_R	N	204	ERR5038726	28883	G	C	0,999771	2020-12-12	United Kingdom
N_235_F	N	235	ERR5038726	28977	C	T	0,999765	2020-12-12	United Kingdom
ORF1ab_3323_C	ORF1ab	3323	ERR5038727	10232	C	T	0,235177	2020-12-11	United Kingdom
ORF1ab_314_L	ORF1ab	314	ERR5038727	14408	C	T	0,999794	2020-12-11	United Kingdom
S_18_F	S	18	ERR5038727	21614	C	T	0,999614	2020-12-11	United Kingdom
S_222_V	S	222	ERR5038727	22227	C	T	0,999929	2020-12-11	United Kingdom
S_614_G	S	614	ERR5038727	23403	A	G	0,999919	2020-12-11	United Kingdom
S_1214_G	S	1214	ERR5038727	25202	T	G	0,129956	2020-12-11	United Kingdom
N_220_V	N	220	ERR5038727	28932	C	T	0,999874	2020-12-11	United Kingdom
ORF10_30_L	ORF10	30	ERR5038727	29645	G	T	1	2020-12-11	United Kingdom
ORF1ab_3655_I	ORF1ab	3655	ERR5038728	11230	G	T	0,999809	2020-12-11	United Kingdom
ORF1ab_3667_F	ORF1ab	3667	ERR5038728	11266	G	T	0,999117	2020-12-11	United Kingdom
ORF1ab_3752_I	ORF1ab	3752	ERR5038728	11521	G	T	0,9994	2020-12-11	United Kingdom
S_157_L	S	157	ERR5038728	22033	C	A	1	2020-12-11	United Kingdom
S_367_F	S	367	ERR5038728	22661	G	T	0,999401	2020-12-11	United Kingdom
S_613_H	S	613	ERR5038728	23401	G	T	0,999748	2020-12-11	United Kingdom
S_681_R	S	681	ERR5038728	23604	C	G	1	2020-12-11	United Kingdom
S_1214_G	S	1214	ERR5038728	25202	T	G	0,227435	2020-12-11	United Kingdom
ORF3a_106_F	ORF3a	106	ERR5038728	25708	C	T	0,999877	2020-12-11	United Kingdom
ORF8_92_K	ORF8	92	ERR5038728	28167	G	A	0,999666	2020-12-11	United Kingdom
N_164_*	N	164	ERR5038728	28763	G	T	0,0576874	2020-12-11	United Kingdom
N_202_N	N	202	ERR5038728	28878	G	A	0,996684	2020-12-11	United Kingdom
ORF1ab_309_L	ORF1ab	309	ERR5038730	1191	C	T	0,999894	2020-12-12	United Kingdom
ORF1ab_1025_L	ORF1ab	1025	ERR5038730	3338	G	T	0,999219	2020-12-12	United Kingdom
ORF1ab_3839_R	ORF1ab	3839	ERR5038730	11781	A	G	0,999696	2020-12-12	United Kingdom
ORF1ab_310_I	ORF1ab	310	ERR5038730	14396	C	T	0,148125	2020-12-12	United Kingdom
ORF1ab_314_L	ORF1ab	314	ERR5038730	14408	C	T	0,999512	2020-12-12	United Kingdom
S_222_V	S	222	ERR5038730	22227	C	T	0,999882	2020-12-12	United Kingdom
S_614_G	S	614	ERR5038730	23403	A	G	0,99983	2020-12-12	United Kingdom
N_220_V	N	220	ERR5038730	28932	C	T	0,999826	2020-12-12	United Kingdom
ORF10_30_L	ORF10	30	ERR5038730	29645	G	T	1	2020-12-12	United Kingdom
ORF1ab_314_L	ORF1ab	314	ERR5038733	14408	C	T	0,999561	2020-12-11	United Kingdom
ORF1ab_620_I	ORF1ab	620	ERR5038733	15327	G	T	0,999664	2020-12-11	United Kingdom
ORF1ab_1060_M	ORF1ab	1060	ERR5038733	16646	C	T	0,999589	2020-12-11	United Kingdom
S_222_V	S	222	ERR5038733	22227	C	T	1	2020-12-11	United Kingdom
S_614_G	S	614	ERR5038733	23403	A	G	0,999853	2020-12-11	United Kingdom
S_1214_G	S	1214	ERR5038733	25202	T	G	0,109589	2020-12-11	United Kingdom
ORF3a_163_I	ORF3a	163	ERR5038733	25879	G	A	1	2020-12-11	United Kingdom
N_220_V	N	220	ERR5038733	28932	C	T	1	2020-12-11	United Kingdom
ORF10_30_L	ORF10	30	ERR5038733	29645	G	T	1	2020-12-11	United Kingdom
ORF1ab_1001_I	ORF1ab	1001	ERR5038741	3267	C	T	1	2020-12-11	United Kingdom
ORF1ab_2230_T	ORF1ab	2230	ERR5038741	6954	T	C	1	2020-12-11	United Kingdom
ORF1ab_3674_NA	ORF1ab	3674	ERR5038741	11287	G	-TCTGGTTTT	0,999545	2020-12-11	United Kingdom
ORF1ab_314_L	ORF1ab	314	ERR5038741	14408	C	T	1	2020-12-11	United Kingdom
ORF1ab_1383_R	ORF1ab	1383	ERR5038741	17615	A	G	1	2020-12-11	United Kingdom
ORF1ab_1871_G	ORF1ab	1871	ERR5038741	19079	A	G	0,999934	2020-12-11	United Kingdom
S_68_NA	S	68	ERR5038741	21764	A	-TACATG	0,995192	2020-12-11	United Kingdom
S_143_NA	S	143	ERR5038741	21990	T	-TTA	1	2020-12-11	United Kingdom
S_570_D	S	570	ERR5038741	23271	C	A	0,999508	2020-12-11	United Kingdom
S_614_G	S	614	ERR5038741	23403	A	G	0,999681	2020-12-11	United Kingdom
S_681_H	S	681	ERR5038741	23604	C	A	1	2020-12-11	United Kingdom
S_716_I	S	716	ERR5038741	23709	C	T	1	2020-12-11	United Kingdom
S_982_A	S	982	ERR5038741	24506	T	G	1	2020-12-11	United Kingdom
S_1118_H	S	1118	ERR5038741	24914	G	C	0,999848	2020-12-11	United Kingdom
S_1214_G	S	1214	ERR5038741	25202	T	G	0,128035	2020-12-11	United Kingdom
ORF3a_90_F	ORF3a	90	ERR5038741	25660	G	T	1	2020-12-11	United Kingdom
ORF8_73_C	ORF8	73	ERR5038741	28111	A	G	0,99976	2020-12-11	United Kingdom
N_3_H	N	3	ERR5038741	28280	G	C	0,999819	2020-12-11	United Kingdom
N_3_V	N	3	ERR5038741	28281	A	T	0,999909	2020-12-11	United Kingdom
N_3_E	N	3	ERR5038741	28282	T	A	0,999683	2020-12-11	United Kingdom
N_203_K	N	203	ERR5038741	28881	G	A	0,997705	2020-12-11	United Kingdom
N_204_R	N	204	ERR5038741	28883	G	C	1	2020-12-11	United Kingdom
N_235_F	N	235	ERR5038741	28977	C	T	0,998458	2020-12-11	United Kingdom
ORF1ab_1001_I	ORF1ab	1001	ERR5038743	3267	C	T	0,999906	2020-12-11	United Kingdom
ORF1ab_1141_Y	ORF1ab	1141	ERR5038743	3686	C	T	0,999824	2020-12-11	United Kingdom
ORF1ab_1708_D	ORF1ab	1708	ERR5038743	5388	C	A	1	2020-12-11	United Kingdom
ORF1ab_2230_T	ORF1ab	2230	ERR5038743	6954	T	C	0,999339	2020-12-11	United Kingdom
ORF1ab_3674_NA	ORF1ab	3674	ERR5038743	11287	G	-TCTGGTTTT	0,998028	2020-12-11	United Kingdom
ORF1ab_314_L	ORF1ab	314	ERR5038743	14408	C	T	0,999871	2020-12-11	United Kingdom
ORF1ab_1383_R	ORF1ab	1383	ERR5038743	17615	A	G	1	2020-12-11	United Kingdom
S_68_NA	S	68	ERR5038743	21764	A	-TACATG	0,99441	2020-12-11	United Kingdom
S_143_NA	S	143	ERR5038743	21990	T	-TTA	0,998179	2020-12-11	United Kingdom
S_501_Y	S	501	ERR5038743	23063	A	T	1	2020-12-11	United Kingdom
S_570_D	S	570	ERR5038743	23271	C	A	0,999964	2020-12-11	United Kingdom
S_614_G	S	614	ERR5038743	23403	A	G	0,999844	2020-12-11	United Kingdom
S_681_H	S	681	ERR5038743	23604	C	A	1	2020-12-11	United Kingdom
S_716_I	S	716	ERR5038743	23709	C	T	0,999224	2020-12-11	United Kingdom
S_982_A	S	982	ERR5038743	24506	T	G	1	2020-12-11	United Kingdom
S_1118_H	S	1118	ERR5038743	24914	G	C	0,999902	2020-12-11	United Kingdom
S_1214_G	S	1214	ERR5038743	25202	T	G	0,12253	2020-12-11	United Kingdom
M_201_V	M	201	ERR5038743	27123	A	G	0,999813	2020-12-11	United Kingdom
ORF8_73_C	ORF8	73	ERR5038743	28111	A	G	0,999821	2020-12-11	United Kingdom
N_3_H	N	3	ERR5038743	28280	G	C	0,999851	2020-12-11	United Kingdom
N_3_V	N	3	ERR5038743	28281	A	T	0,999872	2020-12-11	United Kingdom
N_3_E	N	3	ERR5038743	28282	T	A	0,999809	2020-12-11	United Kingdom
N_141_I	N	141	ERR5038743	28695	C	T	0,0545744	2020-12-11	United Kingdom
N_203_K	N	203	ERR5038743	28881	G	A	0,996605	2020-12-11	United Kingdom
N_204_R	N	204	ERR5038743	28883	G	C	0,999734	2020-12-11	United Kingdom
N_235_F	N	235	ERR5038743	28977	C	T	1	2020-12-11	United Kingdom
ORF1ab_723_P	ORF1ab	723	ERR5038744	2432	T	C	1	2020-12-08	United Kingdom
ORF1ab_730_F	ORF1ab	730	ERR5038744	2453	C	T	1	2020-12-08	United Kingdom
ORF1ab_1001_I	ORF1ab	1001	ERR5038744	3267	C	T	1	2020-12-08	United Kingdom
ORF1ab_1708_D	ORF1ab	1708	ERR5038744	5388	C	A	1	2020-12-08	United Kingdom
ORF1ab_2105_F	ORF1ab	2105	ERR5038744	6578	C	T	1	2020-12-08	United Kingdom
ORF1ab_2230_T	ORF1ab	2230	ERR5038744	6954	T	C	0,99961	2020-12-08	United Kingdom
ORF1ab_3674_NA	ORF1ab	3674	ERR5038744	11287	G	-TCTGGTTTT	0,998715	2020-12-08	United Kingdom
ORF1ab_314_L	ORF1ab	314	ERR5038744	14408	C	T	1	2020-12-08	United Kingdom
S_68_NA	S	68	ERR5038744	21764	A	-TACATG	0,993729	2020-12-08	United Kingdom
S_143_NA	S	143	ERR5038744	21990	T	-TTA	0,999438	2020-12-08	United Kingdom
S_501_Y	S	501	ERR5038744	23063	A	T	1	2020-12-08	United Kingdom
S_570_D	S	570	ERR5038744	23271	C	A	0,999875	2020-12-08	United Kingdom
S_614_G	S	614	ERR5038744	23403	A	G	0,999939	2020-12-08	United Kingdom
S_681_H	S	681	ERR5038744	23604	C	A	1	2020-12-08	United Kingdom
S_716_I	S	716	ERR5038744	23709	C	T	1	2020-12-08	United Kingdom
S_982_A	S	982	ERR5038744	24506	T	G	0,999901	2020-12-08	United Kingdom
S_1118_H	S	1118	ERR5038744	24914	G	C	0,999915	2020-12-08	United Kingdom
S_1214_G	S	1214	ERR5038744	25202	T	G	0,135898	2020-12-08	United Kingdom
ORF8_27_*	ORF8	27	ERR5038744	27972	C	T	1	2020-12-08	United Kingdom
ORF8_52_I	ORF8	52	ERR5038744	28048	G	T	1	2020-12-08	United Kingdom
ORF8_73_C	ORF8	73	ERR5038744	28111	A	G	0,999782	2020-12-08	United Kingdom
N_3_H	N	3	ERR5038744	28280	G	C	0,999865	2020-12-08	United Kingdom
N_3_V	N	3	ERR5038744	28281	A	T	0,999843	2020-12-08	United Kingdom
N_3_E	N	3	ERR5038744	28282	T	A	0,999685	2020-12-08	United Kingdom
N_203_K	N	203	ERR5038744	28881	G	A	0,997975	2020-12-08	United Kingdom
N_204_R	N	204	ERR5038744	28883	G	C	0,999651	2020-12-08	United Kingdom
N_235_F	N	235	ERR5038744	28977	C	T	0,99951	2020-12-08	United Kingdom
ORF1ab_1001_I	ORF1ab	1001	ERR5038745	3267	C	T	0,999723	2020-12-07	United Kingdom
ORF1ab_1125_C	ORF1ab	1125	ERR5038745	3638	G	T	0,999667	2020-12-07	United Kingdom
ORF1ab_1708_D	ORF1ab	1708	ERR5038745	5388	C	A	0,997573	2020-12-07	United Kingdom
ORF1ab_2230_T	ORF1ab	2230	ERR5038745	6954	T	C	0,998221	2020-12-07	United Kingdom
ORF1ab_3674_NA	ORF1ab	3674	ERR5038745	11287	G	-TCTGGTTTT	0,998531	2020-12-07	United Kingdom
ORF1ab_314_L	ORF1ab	314	ERR5038745	14408	C	T	0,999591	2020-12-07	United Kingdom
S_68_NA	S	68	ERR5038745	21764	A	-TACATG	0,99373	2020-12-07	United Kingdom
S_143_NA	S	143	ERR5038745	21990	T	-TTA	1	2020-12-07	United Kingdom
S_501_Y	S	501	ERR5038745	23063	A	T	1	2020-12-07	United Kingdom
S_570_D	S	570	ERR5038745	23271	C	A	0,999916	2020-12-07	United Kingdom
S_614_G	S	614	ERR5038745	23403	A	G	0,999879	2020-12-07	United Kingdom
S_681_H	S	681	ERR5038745	23604	C	A	0,999335	2020-12-07	United Kingdom
S_716_I	S	716	ERR5038745	23709	C	T	0,999349	2020-12-07	United Kingdom
S_982_A	S	982	ERR5038745	24506	T	G	0,99966	2020-12-07	United Kingdom
S_1118_H	S	1118	ERR5038745	24914	G	C	0,999923	2020-12-07	United Kingdom
S_1214_G	S	1214	ERR5038745	25202	T	G	0,161006	2020-12-07	United Kingdom
ORF8_27_*	ORF8	27	ERR5038745	27972	C	T	1	2020-12-07	United Kingdom
ORF8_52_I	ORF8	52	ERR5038745	28048	G	T	1	2020-12-07	United Kingdom
ORF8_73_C	ORF8	73	ERR5038745	28111	A	G	0,999726	2020-12-07	United Kingdom
N_3_H	N	3	ERR5038745	28280	G	C	0,99993	2020-12-07	United Kingdom
N_3_V	N	3	ERR5038745	28281	A	T	0,99986	2020-12-07	United Kingdom
N_3_E	N	3	ERR5038745	28282	T	A	0,999672	2020-12-07	United Kingdom
N_203_K	N	203	ERR5038745	28881	G	A	0,998587	2020-12-07	United Kingdom
N_204_R	N	204	ERR5038745	28883	G	C	1	2020-12-07	United Kingdom
N_235_F	N	235	ERR5038745	28977	C	T	0,999738	2020-12-07	United Kingdom
ORF1ab_1545_Y	ORF1ab	1545	ERR5038747	4898	C	T	0,567442	2020-12-12	United Kingdom
ORF1ab_2063_D	ORF1ab	2063	ERR5038747	6454	G	T	0,999914	2020-12-12	United Kingdom
ORF1ab_314_L	ORF1ab	314	ERR5038747	14408	C	T	0,999816	2020-12-12	United Kingdom
S_222_V	S	222	ERR5038747	22227	C	T	0,999062	2020-12-12	United Kingdom
S_614_G	S	614	ERR5038747	23403	A	G	0,999623	2020-12-12	United Kingdom
S_1214_G	S	1214	ERR5038747	25202	T	G	0,126386	2020-12-12	United Kingdom
N_220_V	N	220	ERR5038747	28932	C	T	0,99988	2020-12-12	United Kingdom
N_300_Y	N	300	ERR5038747	29171	C	T	0,999524	2020-12-12	United Kingdom
ORF10_30_L	ORF10	30	ERR5038747	29645	G	T	1	2020-12-12	United Kingdom
ORF1ab_2260_L	ORF1ab	2260	ERR5038748	7044	C	T	0,998528	2020-12-12	United Kingdom
ORF1ab_314_L	ORF1ab	314	ERR5038748	14408	C	T	0,999814	2020-12-12	United Kingdom
S_18_F	S	18	ERR5038748	21614	C	T	1	2020-12-12	United Kingdom
S_222_V	S	222	ERR5038748	22227	C	T	0,99955	2020-12-12	United Kingdom
S_614_G	S	614	ERR5038748	23403	A	G	0,999952	2020-12-12	United Kingdom
S_1214_G	S	1214	ERR5038748	25202	T	G	0,156602	2020-12-12	United Kingdom
ORF3a_64_I	ORF3a	64	ERR5038748	25583	C	T	0,999721	2020-12-12	United Kingdom
N_220_V	N	220	ERR5038748	28932	C	T	0,999605	2020-12-12	United Kingdom
N_399_Y	N	399	ERR5038748	29468	G	T	1	2020-12-12	United Kingdom
ORF10_30_L	ORF10	30	ERR5038748	29645	G	T	0,999686	2020-12-12	United Kingdom
ORF1ab_3655_I	ORF1ab	3655	ERR5038754	11230	G	T	0,999781	2020-12-12	United Kingdom
ORF1ab_3712_I	ORF1ab	3712	ERR5038754	11401	G	T	1	2020-12-12	United Kingdom
ORF1ab_314_L	ORF1ab	314	ERR5038754	14408	C	T	0,999825	2020-12-12	United Kingdom
S_256_L	S	256	ERR5038754	22329	C	T	1	2020-12-12	United Kingdom
S_614_G	S	614	ERR5038754	23403	A	G	0,999973	2020-12-12	United Kingdom
S_1027_I	S	1027	ERR5038754	24642	C	T	1	2020-12-12	United Kingdom
S_1214_G	S	1214	ERR5038754	25202	T	G	0,186747	2020-12-12	United Kingdom
ORF3a_28_L	ORF3a	28	ERR5038754	25474	T	C	0,999792	2020-12-12	United Kingdom
ORF3a_75_N	ORF3a	75	ERR5038754	25617	G	T	0,997895	2020-12-12	United Kingdom
N_203_K	N	203	ERR5038754	28881	G	A	0,998591	2020-12-12	United Kingdom
N_204_R	N	204	ERR5038754	28883	G	C	1	2020-12-12	United Kingdom
ORF1ab_1001_I	ORF1ab	1001	ERR5038755	3267	C	T	1	2020-12-12	United Kingdom
ORF1ab_1708_D	ORF1ab	1708	ERR5038755	5388	C	A	1	2020-12-12	United Kingdom
ORF1ab_2230_T	ORF1ab	2230	ERR5038755	6954	T	C	0,99901	2020-12-12	United Kingdom
ORF1ab_3674_NA	ORF1ab	3674	ERR5038755	11287	G	-TCTGGTTTT	0,998597	2020-12-12	United Kingdom
ORF1ab_314_L	ORF1ab	314	ERR5038755	14408	C	T	0,999612	2020-12-12	United Kingdom
S_68_NA	S	68	ERR5038755	21764	A	-TACATG	0,994619	2020-12-12	United Kingdom
S_143_NA	S	143	ERR5038755	21990	T	-TTA	0,996488	2020-12-12	United Kingdom
S_501_Y	S	501	ERR5038755	23063	A	T	1	2020-12-12	United Kingdom
S_570_D	S	570	ERR5038755	23271	C	A	0,999956	2020-12-12	United Kingdom
S_614_G	S	614	ERR5038755	23403	A	G	0,999893	2020-12-12	United Kingdom
S_681_H	S	681	ERR5038755	23604	C	A	1	2020-12-12	United Kingdom
S_706_V	S	706	ERR5038755	23679	C	T	0,998804	2020-12-12	United Kingdom
S_716_I	S	716	ERR5038755	23709	C	T	1	2020-12-12	United Kingdom
S_982_A	S	982	ERR5038755	24506	T	G	1	2020-12-12	United Kingdom
S_1118_H	S	1118	ERR5038755	24914	G	C	0,999679	2020-12-12	United Kingdom
S_1214_G	S	1214	ERR5038755	25202	T	G	0,201686	2020-12-12	United Kingdom
ORF8_27_*	ORF8	27	ERR5038755	27972	C	T	1	2020-12-12	United Kingdom
ORF8_52_I	ORF8	52	ERR5038755	28048	G	T	0,997872	2020-12-12	United Kingdom
ORF8_68_*	ORF8	68	ERR5038755	28095	A	T	0,859813	2020-12-12	United Kingdom
ORF8_73_C	ORF8	73	ERR5038755	28111	A	G	0,999758	2020-12-12	United Kingdom
N_3_H	N	3	ERR5038755	28280	G	C	0,999843	2020-12-12	United Kingdom
N_3_V	N	3	ERR5038755	28281	A	T	0,999869	2020-12-12	United Kingdom
N_3_E	N	3	ERR5038755	28282	T	A	0,999607	2020-12-12	United Kingdom
N_203_K	N	203	ERR5038755	28881	G	A	0,999022	2020-12-12	United Kingdom
N_204_R	N	204	ERR5038755	28883	G	C	0,999679	2020-12-12	United Kingdom
N_235_F	N	235	ERR5038755	28977	C	T	0,999555	2020-12-12	United Kingdom
ORF1ab_110_Y	ORF1ab	110	ERR5038757	593	C	T	0,999742	2020-12-12	United Kingdom
ORF1ab_4129_I	ORF1ab	4129	ERR5038757	12651	C	T	0,249878	2020-12-12	United Kingdom
ORF1ab_314_L	ORF1ab	314	ERR5038757	14408	C	T	0,999102	2020-12-12	United Kingdom
ORF1ab_517_S	ORF1ab	517	ERR5038757	15016	G	T	0,227852	2020-12-12	United Kingdom
ORF1ab_1501_G	ORF1ab	1501	ERR5038757	17969	A	G	0,184183	2020-12-12	United Kingdom
ORF1ab_2138_N	ORF1ab	2138	ERR5038757	19879	G	A	0,999783	2020-12-12	United Kingdom
S_18_F	S	18	ERR5038757	21614	C	T	1	2020-12-12	United Kingdom
S_222_V	S	222	ERR5038757	22227	C	T	1	2020-12-12	United Kingdom
S_614_G	S	614	ERR5038757	23403	A	G	0,999908	2020-12-12	United Kingdom
S_1214_G	S	1214	ERR5038757	25202	T	G	0,167954	2020-12-12	United Kingdom
ORF3a_23_V	ORF3a	23	ERR5038757	25460	C	T	0,999849	2020-12-12	United Kingdom
ORF3a_63_L	ORF3a	63	ERR5038757	25579	A	T	0,249211	2020-12-12	United Kingdom
N_145_Y	N	145	ERR5038757	28706	C	T	0,382214	2020-12-12	United Kingdom
N_220_V	N	220	ERR5038757	28932	C	T	0,998756	2020-12-12	United Kingdom
ORF10_30_L	ORF10	30	ERR5038757	29645	G	T	1	2020-12-12	United Kingdom
ORF1ab_1001_I	ORF1ab	1001	ERR5038760	3267	C	T	0,999739	2020-12-08	United Kingdom
ORF1ab_1708_D	ORF1ab	1708	ERR5038760	5388	C	A	1	2020-12-08	United Kingdom
ORF1ab_2230_T	ORF1ab	2230	ERR5038760	6954	T	C	0,999136	2020-12-08	United Kingdom
ORF1ab_3674_NA	ORF1ab	3674	ERR5038760	11287	G	-TCTGGTTTT	0,994654	2020-12-08	United Kingdom
ORF1ab_314_L	ORF1ab	314	ERR5038760	14408	C	T	0,999884	2020-12-08	United Kingdom
S_68_NA	S	68	ERR5038760	21764	A	-TACATG	0,992716	2020-12-08	United Kingdom
S_143_NA	S	143	ERR5038760	21990	T	-TTA	0,99689	2020-12-08	United Kingdom
S_501_Y	S	501	ERR5038760	23063	A	T	1	2020-12-08	United Kingdom
S_570_D	S	570	ERR5038760	23271	C	A	0,999941	2020-12-08	United Kingdom
S_614_G	S	614	ERR5038760	23403	A	G	0,999774	2020-12-08	United Kingdom
S_681_H	S	681	ERR5038760	23604	C	A	1	2020-12-08	United Kingdom
S_716_I	S	716	ERR5038760	23709	C	T	1	2020-12-08	United Kingdom
S_982_A	S	982	ERR5038760	24506	T	G	1	2020-12-08	United Kingdom
S_1118_H	S	1118	ERR5038760	24914	G	C	0,999903	2020-12-08	United Kingdom
S_1214_G	S	1214	ERR5038760	25202	T	G	0,20877	2020-12-08	United Kingdom
M_180_R	M	180	ERR5038760	27061	A	G	0,999853	2020-12-08	United Kingdom
ORF8_27_*	ORF8	27	ERR5038760	27972	C	T	1	2020-12-08	United Kingdom
ORF8_52_I	ORF8	52	ERR5038760	28048	G	T	1	2020-12-08	United Kingdom
ORF8_68_*	ORF8	68	ERR5038760	28095	A	T	0,985075	2020-12-08	United Kingdom
ORF8_73_C	ORF8	73	ERR5038760	28111	A	G	0,999922	2020-12-08	United Kingdom
N_3_H	N	3	ERR5038760	28280	G	C	0,999867	2020-12-08	United Kingdom
N_3_V	N	3	ERR5038760	28281	A	T	1	2020-12-08	United Kingdom
N_3_E	N	3	ERR5038760	28282	T	A	0,999667	2020-12-08	United Kingdom
N_203_K	N	203	ERR5038760	28881	G	A	0,9983	2020-12-08	United Kingdom
N_204_R	N	204	ERR5038760	28883	G	C	1	2020-12-08	United Kingdom
N_235_F	N	235	ERR5038760	28977	C	T	1	2020-12-08	United Kingdom
ORF1ab_1001_I	ORF1ab	1001	ERR5038763	3267	C	T	1	2020-12-12	United Kingdom
ORF1ab_1708_D	ORF1ab	1708	ERR5038763	5388	C	A	1	2020-12-12	United Kingdom
ORF1ab_2087_I	ORF1ab	2087	ERR5038763	6525	C	T	0,999476	2020-12-12	United Kingdom
ORF1ab_2230_T	ORF1ab	2230	ERR5038763	6954	T	C	0,998257	2020-12-12	United Kingdom
ORF1ab_3674_NA	ORF1ab	3674	ERR5038763	11287	G	-TCTGGTTTT	0,99763	2020-12-12	United Kingdom
ORF1ab_3993_C	ORF1ab	3993	ERR5038763	12242	C	T	0,999704	2020-12-12	United Kingdom
ORF1ab_314_L	ORF1ab	314	ERR5038763	14408	C	T	0,99986	2020-12-12	United Kingdom
S_68_NA	S	68	ERR5038763	21764	A	-TACATG	1	2020-12-12	United Kingdom
S_143_NA	S	143	ERR5038763	21990	T	-TTA	0,996188	2020-12-12	United Kingdom
S_146_Q	S	146	ERR5038763	22000	C	A	0,999878	2020-12-12	United Kingdom
S_501_Y	S	501	ERR5038763	23063	A	T	1	2020-12-12	United Kingdom
S_570_D	S	570	ERR5038763	23271	C	A	0,999813	2020-12-12	United Kingdom
S_614_G	S	614	ERR5038763	23403	A	G	0,999896	2020-12-12	United Kingdom
S_681_H	S	681	ERR5038763	23604	C	A	1	2020-12-12	United Kingdom
S_716_I	S	716	ERR5038763	23709	C	T	1	2020-12-12	United Kingdom
S_982_A	S	982	ERR5038763	24506	T	G	0,999508	2020-12-12	United Kingdom
S_1118_H	S	1118	ERR5038763	24914	G	C	0,999537	2020-12-12	United Kingdom
ORF8_73_C	ORF8	73	ERR5038763	28111	A	G	0,999652	2020-12-12	United Kingdom
N_3_H	N	3	ERR5038763	28280	G	C	0,999912	2020-12-12	United Kingdom
N_3_V	N	3	ERR5038763	28281	A	T	0,999823	2020-12-12	United Kingdom
N_3_E	N	3	ERR5038763	28282	T	A	0,999586	2020-12-12	United Kingdom
N_145_Y	N	145	ERR5038763	28706	C	T	0,999861	2020-12-12	United Kingdom
N_203_K	N	203	ERR5038763	28881	G	A	0,997923	2020-12-12	United Kingdom
N_204_R	N	204	ERR5038763	28883	G	C	0,999815	2020-12-12	United Kingdom
N_235_F	N	235	ERR5038763	28977	C	T	0,999808	2020-12-12	United Kingdom
ORF1ab_1001_I	ORF1ab	1001	ERR5038765	3267	C	T	0,999903	2020-12-12	United Kingdom
ORF1ab_1708_D	ORF1ab	1708	ERR5038765	5388	C	A	1	2020-12-12	United Kingdom
ORF1ab_2230_T	ORF1ab	2230	ERR5038765	6954	T	C	0,999562	2020-12-12	United Kingdom
ORF1ab_3603_NA	ORF1ab	3603	ERR5038765	11074	C	+T	0,109658	2020-12-12	United Kingdom
ORF1ab_3606_NA	ORF1ab	3606	ERR5038765	11082	T	-G	0,0959657	2020-12-12	United Kingdom
ORF1ab_3606_F	ORF1ab	3606	ERR5038765	11083	G	T	0,99987	2020-12-12	United Kingdom
ORF1ab_3674_NA	ORF1ab	3674	ERR5038765	11287	G	-TCTGGTTTT	0,999574	2020-12-12	United Kingdom
ORF1ab_314_L	ORF1ab	314	ERR5038765	14408	C	T	0,999746	2020-12-12	United Kingdom
ORF1ab_1383_R	ORF1ab	1383	ERR5038765	17615	A	G	0,99966	2020-12-12	United Kingdom
S_68_NA	S	68	ERR5038765	21764	A	-TACATG	0,998658	2020-12-12	United Kingdom
S_143_NA	S	143	ERR5038765	21990	T	-TTA	0,998674	2020-12-12	United Kingdom
S_501_Y	S	501	ERR5038765	23063	A	T	1	2020-12-12	United Kingdom
S_570_D	S	570	ERR5038765	23271	C	A	0,999823	2020-12-12	United Kingdom
S_614_G	S	614	ERR5038765	23403	A	G	0,999763	2020-12-12	United Kingdom
S_681_H	S	681	ERR5038765	23604	C	A	1	2020-12-12	United Kingdom
S_716_I	S	716	ERR5038765	23709	C	T	1	2020-12-12	United Kingdom
S_982_A	S	982	ERR5038765	24506	T	G	0,999712	2020-12-12	United Kingdom
S_1118_H	S	1118	ERR5038765	24914	G	C	0,999957	2020-12-12	United Kingdom
S_1214_G	S	1214	ERR5038765	25202	T	G	0,0709988	2020-12-12	United Kingdom
ORF3a_15_F	ORF3a	15	ERR5038765	25437	G	T	0,999935	2020-12-12	United Kingdom
ORF8_27_*	ORF8	27	ERR5038765	27972	C	T	1	2020-12-12	United Kingdom
ORF8_52_I	ORF8	52	ERR5038765	28048	G	T	1	2020-12-12	United Kingdom
ORF8_73_C	ORF8	73	ERR5038765	28111	A	G	0,999757	2020-12-12	United Kingdom
N_3_H	N	3	ERR5038765	28280	G	C	0,999979	2020-12-12	United Kingdom
N_3_V	N	3	ERR5038765	28281	A	T	0,99983	2020-12-12	United Kingdom
N_3_E	N	3	ERR5038765	28282	T	A	0,99983	2020-12-12	United Kingdom
N_203_K	N	203	ERR5038765	28881	G	A	0,998591	2020-12-12	United Kingdom
N_204_R	N	204	ERR5038765	28883	G	C	0,999803	2020-12-12	United Kingdom
N_235_F	N	235	ERR5038765	28977	C	T	0,99969	2020-12-12	United Kingdom
ORF1ab_1001_I	ORF1ab	1001	ERR5038767	3267	C	T	1	2020-12-12	United Kingdom
ORF1ab_1567_A	ORF1ab	1567	ERR5038767	4964	A	G	0,999526	2020-12-12	United Kingdom
ORF1ab_2230_T	ORF1ab	2230	ERR5038767	6954	T	C	0,999509	2020-12-12	United Kingdom
ORF1ab_3674_NA	ORF1ab	3674	ERR5038767	11287	G	-TCTGGTTTT	0,999375	2020-12-12	United Kingdom
ORF1ab_3966_R	ORF1ab	3966	ERR5038767	12162	A	G	0,999634	2020-12-12	United Kingdom
ORF1ab_314_L	ORF1ab	314	ERR5038767	14408	C	T	0,999909	2020-12-12	United Kingdom
ORF1ab_1383_R	ORF1ab	1383	ERR5038767	17615	A	G	0,999545	2020-12-12	United Kingdom
S_68_NA	S	68	ERR5038767	21764	A	-TACATG	1	2020-12-12	United Kingdom
S_143_NA	S	143	ERR5038767	21990	T	-TTA	1	2020-12-12	United Kingdom
S_501_Y	S	501	ERR5038767	23063	A	T	1	2020-12-12	United Kingdom
S_570_D	S	570	ERR5038767	23271	C	A	0,999931	2020-12-12	United Kingdom
S_614_G	S	614	ERR5038767	23403	A	G	0,999889	2020-12-12	United Kingdom
S_681_H	S	681	ERR5038767	23604	C	A	1	2020-12-12	United Kingdom
S_716_I	S	716	ERR5038767	23709	C	T	1	2020-12-12	United Kingdom
S_982_A	S	982	ERR5038767	24506	T	G	1	2020-12-12	United Kingdom
S_1118_H	S	1118	ERR5038767	24914	G	C	0,999813	2020-12-12	United Kingdom
S_1214_G	S	1214	ERR5038767	25202	T	G	0,180296	2020-12-12	United Kingdom
ORF7a_62_*	ORF7a	62	ERR5038767	27577	C	T	1	2020-12-12	United Kingdom
ORF8_73_C	ORF8	73	ERR5038767	28111	A	G	0,999842	2020-12-12	United Kingdom
N_3_H	N	3	ERR5038767	28280	G	C	0,99997	2020-12-12	United Kingdom
N_3_V	N	3	ERR5038767	28281	A	T	0,999761	2020-12-12	United Kingdom
N_3_E	N	3	ERR5038767	28282	T	A	0,99985	2020-12-12	United Kingdom
N_203_K	N	203	ERR5038767	28881	G	A	0,999489	2020-12-12	United Kingdom
N_204_R	N	204	ERR5038767	28883	G	C	1	2020-12-12	United Kingdom
N_235_F	N	235	ERR5038767	28977	C	T	0,999469	2020-12-12	United Kingdom
ORF1ab_3711_F	ORF1ab	3711	ERR5038768	11396	C	T	1	2020-12-12	United Kingdom
ORF1ab_314_L	ORF1ab	314	ERR5038768	14408	C	T	0,99974	2020-12-12	United Kingdom
ORF1ab_1003_G	ORF1ab	1003	ERR5038768	16474	A	G	0,999785	2020-12-12	United Kingdom
S_18_F	S	18	ERR5038768	21614	C	T	1	2020-12-12	United Kingdom
S_218_H	S	218	ERR5038768	22216	G	T	1	2020-12-12	United Kingdom
S_222_V	S	222	ERR5038768	22227	C	T	1	2020-12-12	United Kingdom
S_614_G	S	614	ERR5038768	23403	A	G	0,999902	2020-12-12	United Kingdom
S_1214_G	S	1214	ERR5038768	25202	T	G	0,173496	2020-12-12	United Kingdom
ORF3a_55_A	ORF3a	55	ERR5038768	25556	T	C	0,238734	2020-12-12	United Kingdom
N_220_V	N	220	ERR5038768	28932	C	T	1	2020-12-12	United Kingdom
ORF10_30_L	ORF10	30	ERR5038768	29645	G	T	1	2020-12-12	United Kingdom
ORF1ab_903_V	ORF1ab	903	ERR5038770	2973	C	T	1	2020-12-12	United Kingdom
ORF1ab_971_L	ORF1ab	971	ERR5038770	3177	C	T	0,99979	2020-12-12	United Kingdom
ORF1ab_1205_D	ORF1ab	1205	ERR5038770	3880	G	T	0,999919	2020-12-12	United Kingdom
ORF1ab_314_L	ORF1ab	314	ERR5038770	14408	C	T	0,999837	2020-12-12	United Kingdom
ORF1ab_2378_L	ORF1ab	2378	ERR5038770	20599	A	C	0,999833	2020-12-12	United Kingdom
S_222_V	S	222	ERR5038770	22227	C	T	0,999718	2020-12-12	United Kingdom
S_240_I	S	240	ERR5038770	22281	C	T	0,999865	2020-12-12	United Kingdom
S_614_G	S	614	ERR5038770	23403	A	G	0,999908	2020-12-12	United Kingdom
S_688_V	S	688	ERR5038770	23625	C	T	0,10356	2020-12-12	United Kingdom
S_1214_G	S	1214	ERR5038770	25202	T	G	0,261398	2020-12-12	United Kingdom
ORF8_101_H	ORF8	101	ERR5038770	28195	G	A	0,0779208	2020-12-12	United Kingdom
N_33_I	N	33	ERR5038770	28371	G	T	0,999854	2020-12-12	United Kingdom
N_220_V	N	220	ERR5038770	28932	C	T	0,999791	2020-12-12	United Kingdom
ORF10_30_L	ORF10	30	ERR5038770	29645	G	T	1	2020-12-12	United Kingdom
ORF1ab_314_L	ORF1ab	314	ERR5038773	14408	C	T	0,99986	2020-12-11	United Kingdom
ORF1ab_629_F	ORF1ab	629	ERR5038773	15352	C	T	0,998886	2020-12-11	United Kingdom
S_18_F	S	18	ERR5038773	21614	C	T	1	2020-12-11	United Kingdom
S_222_V	S	222	ERR5038773	22227	C	T	1	2020-12-11	United Kingdom
S_614_G	S	614	ERR5038773	23403	A	G	0,999743	2020-12-11	United Kingdom
S_1214_G	S	1214	ERR5038773	25202	T	G	0,220472	2020-12-11	United Kingdom
N_220_V	N	220	ERR5038773	28932	C	T	1	2020-12-11	United Kingdom
ORF10_30_L	ORF10	30	ERR5038773	29645	G	T	1	2020-12-11	United Kingdom
ORF1ab_314_L	ORF1ab	314	ERR5038776	14408	C	T	0,999855	2020-12-12	United Kingdom
S_18_F	S	18	ERR5038776	21614	C	T	0,999715	2020-12-12	United Kingdom
S_101_T	S	101	ERR5038776	21864	T	C	0,996837	2020-12-12	United Kingdom
S_222_V	S	222	ERR5038776	22227	C	T	0,999778	2020-12-12	United Kingdom
S_614_G	S	614	ERR5038776	23403	A	G	0,999755	2020-12-12	United Kingdom
S_1214_G	S	1214	ERR5038776	25202	T	G	0,137409	2020-12-12	United Kingdom
N_220_V	N	220	ERR5038776	28932	C	T	0,999671	2020-12-12	United Kingdom
ORF10_30_L	ORF10	30	ERR5038776	29645	G	T	1	2020-12-12	United Kingdom
ORF1ab_1001_I	ORF1ab	1001	ERR5038777	3267	C	T	0,999564	2020-12-11	United Kingdom
ORF1ab_1662_S	ORF1ab	1662	ERR5038777	5250	A	G	1	2020-12-11	United Kingdom
ORF1ab_2230_T	ORF1ab	2230	ERR5038777	6954	T	C	0,999529	2020-12-11	United Kingdom
ORF1ab_3674_NA	ORF1ab	3674	ERR5038777	11287	G	-TCTGGTTTT	0,992412	2020-12-11	United Kingdom
ORF1ab_314_L	ORF1ab	314	ERR5038777	14408	C	T	0,999676	2020-12-11	United Kingdom
S_68_NA	S	68	ERR5038777	21764	A	-TACATG	0,9967	2020-12-11	United Kingdom
S_143_NA	S	143	ERR5038777	21990	T	-TTA	0,99004	2020-12-11	United Kingdom
S_501_Y	S	501	ERR5038777	23063	A	T	1	2020-12-11	United Kingdom
S_570_D	S	570	ERR5038777	23271	C	A	0,999834	2020-12-11	United Kingdom
S_614_G	S	614	ERR5038777	23403	A	G	0,999892	2020-12-11	United Kingdom
S_681_H	S	681	ERR5038777	23604	C	A	1	2020-12-11	United Kingdom
S_716_I	S	716	ERR5038777	23709	C	T	1	2020-12-11	United Kingdom
S_982_A	S	982	ERR5038777	24506	T	G	1	2020-12-11	United Kingdom
S_1118_H	S	1118	ERR5038777	24914	G	C	0,999936	2020-12-11	United Kingdom
S_1214_G	S	1214	ERR5038777	25202	T	G	0,213296	2020-12-11	United Kingdom
ORF8_73_C	ORF8	73	ERR5038777	28111	A	G	0,999886	2020-12-11	United Kingdom
N_3_H	N	3	ERR5038777	28280	G	C	0,999684	2020-12-11	United Kingdom
N_3_V	N	3	ERR5038777	28281	A	T	0,999754	2020-12-11	United Kingdom
N_3_E	N	3	ERR5038777	28282	T	A	0,999824	2020-12-11	United Kingdom
N_203_K	N	203	ERR5038777	28881	G	A	0,999745	2020-12-11	United Kingdom
N_204_R	N	204	ERR5038777	28883	G	C	0,999749	2020-12-11	United Kingdom
N_235_F	N	235	ERR5038777	28977	C	T	1	2020-12-11	United Kingdom
ORF1ab_314_L	ORF1ab	314	ERR5038780	14408	C	T	0,999896	2020-12-11	United Kingdom
ORF1ab_629_F	ORF1ab	629	ERR5038780	15352	C	T	0,999692	2020-12-11	United Kingdom
S_18_F	S	18	ERR5038780	21614	C	T	0,999873	2020-12-11	United Kingdom
S_222_V	S	222	ERR5038780	22227	C	T	0,999801	2020-12-11	United Kingdom
S_614_G	S	614	ERR5038780	23403	A	G	0,999808	2020-12-11	United Kingdom
S_1214_G	S	1214	ERR5038780	25202	T	G	0,152978	2020-12-11	United Kingdom
N_220_V	N	220	ERR5038780	28932	C	T	0,999402	2020-12-11	United Kingdom
ORF10_30_L	ORF10	30	ERR5038780	29645	G	T	0,998992	2020-12-11	United Kingdom
ORF1ab_1473_V	ORF1ab	1473	ERR5038796	4683	C	T	1	2020-12-12	United Kingdom
ORF1ab_3359_L	ORF1ab	3359	ERR5038796	10341	C	T	1	2020-12-12	United Kingdom
ORF1ab_314_L	ORF1ab	314	ERR5038796	14408	C	T	1	2020-12-12	United Kingdom
ORF1ab_1393_L	ORF1ab	1393	ERR5038796	17645	A	T	1	2020-12-12	United Kingdom
S_18_F	S	18	ERR5038796	21614	C	T	1	2020-12-12	United Kingdom
S_222_V	S	222	ERR5038796	22227	C	T	1	2020-12-12	United Kingdom
S_614_G	S	614	ERR5038796	23403	A	G	0,999473	2020-12-12	United Kingdom
S_1214_G	S	1214	ERR5038796	25202	T	G	0,173529	2020-12-12	United Kingdom
ORF3a_256_NA	ORF3a	256	ERR5038796	26159	T	-TAATCCAG	0,142523	2020-12-12	United Kingdom
N_220_S	N	220	ERR5038796	28931	G	T	0,514201	2020-12-12	United Kingdom
N_220_V	N	220	ERR5038796	28932	C	T	1	2020-12-12	United Kingdom
N_271_I	N	271	ERR5038796	29085	C	T	0,999936	2020-12-12	United Kingdom
ORF10_30_L	ORF10	30	ERR5038796	29645	G	T	1	2020-12-12	United Kingdom
ORF1ab_314_L	ORF1ab	314	ERR5038801	14408	C	T	0,99988	2020-12-12	United Kingdom
ORF1ab_2376_I	ORF1ab	2376	ERR5038801	20594	C	T	0,999793	2020-12-12	United Kingdom
S_152_R	S	152	ERR5038801	22016	T	A	0,999699	2020-12-12	United Kingdom
S_222_V	S	222	ERR5038801	22227	C	T	0,999618	2020-12-12	United Kingdom
S_262_S	S	262	ERR5038801	22346	G	T	0,999918	2020-12-12	United Kingdom
S_272_L	S	272	ERR5038801	22377	C	T	0,999921	2020-12-12	United Kingdom
S_614_G	S	614	ERR5038801	23403	A	G	0,999811	2020-12-12	United Kingdom
S_1214_G	S	1214	ERR5038801	25202	T	G	0,199908	2020-12-12	United Kingdom
ORF3a_68_I	ORF3a	68	ERR5038801	25595	G	T	0,999818	2020-12-12	United Kingdom
N_220_V	N	220	ERR5038801	28932	C	T	0,999902	2020-12-12	United Kingdom
ORF10_30_L	ORF10	30	ERR5038801	29645	G	T	0,999207	2020-12-12	United Kingdom
ORF1ab_1944_V	ORF1ab	1944	ERR5038802	6095	T	G	0,997821	2020-12-12	United Kingdom
ORF1ab_2783_F	ORF1ab	2783	ERR5038802	8612	G	T	0,995726	2020-12-12	United Kingdom
ORF1ab_314_L	ORF1ab	314	ERR5038802	14408	C	T	0,999881	2020-12-12	United Kingdom
S_18_F	S	18	ERR5038802	21614	C	T	1	2020-12-12	United Kingdom
S_222_V	S	222	ERR5038802	22227	C	T	0,999501	2020-12-12	United Kingdom
S_614_G	S	614	ERR5038802	23403	A	G	0,999666	2020-12-12	United Kingdom
S_1214_G	S	1214	ERR5038802	25202	T	G	0,231941	2020-12-12	United Kingdom
ORF3a_42_L	ORF3a	42	ERR5038802	25517	C	T	0,999704	2020-12-12	United Kingdom
N_220_V	N	220	ERR5038802	28932	C	T	0,99987	2020-12-12	United Kingdom
ORF10_30_L	ORF10	30	ERR5038802	29645	G	T	1	2020-12-12	United Kingdom
ORF1ab_894_S	ORF1ab	894	ERR5038811	2945	G	A	1	2020-12-12	United Kingdom
ORF1ab_1001_I	ORF1ab	1001	ERR5038811	3267	C	T	0,999887	2020-12-12	United Kingdom
ORF1ab_1708_D	ORF1ab	1708	ERR5038811	5388	C	A	1	2020-12-12	United Kingdom
ORF1ab_2230_T	ORF1ab	2230	ERR5038811	6954	T	C	0,999209	2020-12-12	United Kingdom
ORF1ab_3674_NA	ORF1ab	3674	ERR5038811	11287	G	-TCTGGTTTT	0,998929	2020-12-12	United Kingdom
ORF1ab_3966_R	ORF1ab	3966	ERR5038811	12162	A	G	0,999847	2020-12-12	United Kingdom
ORF1ab_314_L	ORF1ab	314	ERR5038811	14408	C	T	0,999794	2020-12-12	United Kingdom
ORF1ab_1383_R	ORF1ab	1383	ERR5038811	17615	A	G	0,999763	2020-12-12	United Kingdom
S_68_NA	S	68	ERR5038811	21764	A	-TACATG	1	2020-12-12	United Kingdom
S_143_NA	S	143	ERR5038811	21990	T	-TTA	1	2020-12-12	United Kingdom
S_501_Y	S	501	ERR5038811	23063	A	T	1	2020-12-12	United Kingdom
S_570_D	S	570	ERR5038811	23271	C	A	0,999861	2020-12-12	United Kingdom
S_614_G	S	614	ERR5038811	23403	A	G	0,99991	2020-12-12	United Kingdom
S_681_H	S	681	ERR5038811	23604	C	A	1	2020-12-12	United Kingdom
S_716_I	S	716	ERR5038811	23709	C	T	0,998124	2020-12-12	United Kingdom
S_982_A	S	982	ERR5038811	24506	T	G	1	2020-12-12	United Kingdom
S_1118_H	S	1118	ERR5038811	24914	G	C	0,999889	2020-12-12	United Kingdom
S_1214_G	S	1214	ERR5038811	25202	T	G	0,175268	2020-12-12	United Kingdom
ORF8_73_C	ORF8	73	ERR5038811	28111	A	G	0,999865	2020-12-12	United Kingdom
N_3_H	N	3	ERR5038811	28280	G	C	0,999968	2020-12-12	United Kingdom
N_3_V	N	3	ERR5038811	28281	A	T	0,999842	2020-12-12	United Kingdom
N_3_E	N	3	ERR5038811	28282	T	A	0,999968	2020-12-12	United Kingdom
N_203_K	N	203	ERR5038811	28881	G	A	0,999588	2020-12-12	United Kingdom
N_204_R	N	204	ERR5038811	28883	G	C	1	2020-12-12	United Kingdom
N_235_F	N	235	ERR5038811	28977	C	T	1	2020-12-12	United Kingdom
ORF1ab_1001_I	ORF1ab	1001	ERR5038812	3267	C	T	0,999875	2020-12-11	United Kingdom
ORF1ab_1587_L	ORF1ab	1587	ERR5038812	5025	C	T	1	2020-12-11	United Kingdom
ORF1ab_2230_T	ORF1ab	2230	ERR5038812	6954	T	C	0,998415	2020-12-11	United Kingdom
ORF1ab_2320_V	ORF1ab	2320	ERR5038812	7224	C	T	0,999916	2020-12-11	United Kingdom
ORF1ab_3674_NA	ORF1ab	3674	ERR5038812	11287	G	-TCTGGTTTT	0,997165	2020-12-11	United Kingdom
ORF1ab_314_L	ORF1ab	314	ERR5038812	14408	C	T	0,998899	2020-12-11	United Kingdom
ORF1ab_1383_R	ORF1ab	1383	ERR5038812	17615	A	G	1	2020-12-11	United Kingdom
S_68_NA	S	68	ERR5038812	21764	A	-TACATG	0,996942	2020-12-11	United Kingdom
S_143_NA	S	143	ERR5038812	21990	T	-TTA	0,998498	2020-12-11	United Kingdom
S_501_Y	S	501	ERR5038812	23063	A	T	1	2020-12-11	United Kingdom
S_570_D	S	570	ERR5038812	23271	C	A	0,999936	2020-12-11	United Kingdom
S_614_G	S	614	ERR5038812	23403	A	G	0,999938	2020-12-11	United Kingdom
S_631_S	S	631	ERR5038812	23453	C	T	0,133006	2020-12-11	United Kingdom
S_681_H	S	681	ERR5038812	23604	C	A	1	2020-12-11	United Kingdom
S_716_I	S	716	ERR5038812	23709	C	T	1	2020-12-11	United Kingdom
S_982_A	S	982	ERR5038812	24506	T	G	1	2020-12-11	United Kingdom
S_1118_H	S	1118	ERR5038812	24914	G	C	1	2020-12-11	United Kingdom
S_1214_G	S	1214	ERR5038812	25202	T	G	0,205212	2020-12-11	United Kingdom
ORF8_73_C	ORF8	73	ERR5038812	28111	A	G	0,999698	2020-12-11	United Kingdom
N_3_H	N	3	ERR5038812	28280	G	C	0,999926	2020-12-11	United Kingdom
N_3_V	N	3	ERR5038812	28281	A	T	0,999667	2020-12-11	United Kingdom
N_3_E	N	3	ERR5038812	28282	T	A	0,999519	2020-12-11	United Kingdom
N_203_K	N	203	ERR5038812	28881	G	A	0,998753	2020-12-11	United Kingdom
N_204_R	N	204	ERR5038812	28883	G	C	0,999185	2020-12-11	United Kingdom
N_235_F	N	235	ERR5038812	28977	C	T	1	2020-12-11	United Kingdom
ORF1ab_1317_W	ORF1ab	1317	ERR5038821	4215	T	G	0,0911076	2020-12-12	United Kingdom
ORF1ab_1541_L	ORF1ab	1541	ERR5038821	4887	C	T	0,108187	2020-12-12	United Kingdom
ORF1ab_314_L	ORF1ab	314	ERR5038821	14408	C	T	1	2020-12-12	United Kingdom
ORF1ab_2074_S	ORF1ab	2074	ERR5038821	19687	C	T	0,99961	2020-12-12	United Kingdom
S_222_V	S	222	ERR5038821	22227	C	T	1	2020-12-12	United Kingdom
S_614_G	S	614	ERR5038821	23403	A	G	0,999795	2020-12-12	United Kingdom
S_850_T	S	850	ERR5038821	24111	T	C	1	2020-12-12	United Kingdom
S_1214_G	S	1214	ERR5038821	25202	T	G	0,120983	2020-12-12	United Kingdom
N_220_V	N	220	ERR5038821	28932	C	T	1	2020-12-12	United Kingdom
N_365_S	N	365	ERR5038821	29366	C	T	0,923729	2020-12-12	United Kingdom
ORF10_30_L	ORF10	30	ERR5038821	29645	G	T	1	2020-12-12	United Kingdom
ORF1ab_1283_V	ORF1ab	1283	ERR5038826	4113	C	T	0,14093	2020-12-12	United Kingdom
ORF1ab_2294_S	ORF1ab	2294	ERR5038826	7145	G	A	0,148713	2020-12-12	United Kingdom
ORF1ab_314_L	ORF1ab	314	ERR5038826	14408	C	T	0,999783	2020-12-12	United Kingdom
ORF1ab_1570_S	ORF1ab	1570	ERR5038826	18175	C	T	0,0520587	2020-12-12	United Kingdom
S_18_F	S	18	ERR5038826	21614	C	T	1	2020-12-12	United Kingdom
S_222_V	S	222	ERR5038826	22227	C	T	0,999791	2020-12-12	United Kingdom
S_614_G	S	614	ERR5038826	23403	A	G	0,99985	2020-12-12	United Kingdom
S_1214_G	S	1214	ERR5038826	25202	T	G	0,227146	2020-12-12	United Kingdom
ORF3a_44_R	ORF3a	44	ERR5038826	25522	G	C	0,195215	2020-12-12	United Kingdom
N_220_V	N	220	ERR5038826	28932	C	T	1	2020-12-12	United Kingdom
ORF10_30_L	ORF10	30	ERR5038826	29645	G	T	1	2020-12-12	United Kingdom
ORF1ab_314_L	ORF1ab	314	ERR5038827	14408	C	T	1	2020-12-12	United Kingdom
S_18_F	S	18	ERR5038827	21614	C	T	1	2020-12-12	United Kingdom
S_22_I	S	22	ERR5038827	21627	C	T	0,999743	2020-12-12	United Kingdom
S_222_V	S	222	ERR5038827	22227	C	T	0,999755	2020-12-12	United Kingdom
S_614_G	S	614	ERR5038827	23403	A	G	0,999826	2020-12-12	United Kingdom
S_1214_G	S	1214	ERR5038827	25202	T	G	0,157937	2020-12-12	United Kingdom
ORF3a_23_V	ORF3a	23	ERR5038827	25460	C	T	0,999705	2020-12-12	United Kingdom
N_220_V	N	220	ERR5038827	28932	C	T	0,999189	2020-12-12	United Kingdom
ORF10_30_L	ORF10	30	ERR5038827	29645	G	T	0,992762	2020-12-12	United Kingdom
ORF1ab_2294_S	ORF1ab	2294	ERR5038828	7145	G	A	0,108858	2020-12-12	United Kingdom
ORF1ab_314_L	ORF1ab	314	ERR5038828	14408	C	T	0,999787	2020-12-12	United Kingdom
S_18_F	S	18	ERR5038828	21614	C	T	1	2020-12-12	United Kingdom
S_222_V	S	222	ERR5038828	22227	C	T	0,999882	2020-12-12	United Kingdom
S_614_G	S	614	ERR5038828	23403	A	G	0,999784	2020-12-12	United Kingdom
S_1214_G	S	1214	ERR5038828	25202	T	G	0,106418	2020-12-12	United Kingdom
ORF3a_44_R	ORF3a	44	ERR5038828	25522	G	C	0,232898	2020-12-12	United Kingdom
N_220_V	N	220	ERR5038828	28932	C	T	1	2020-12-12	United Kingdom
ORF10_30_L	ORF10	30	ERR5038828	29645	G	T	1	2020-12-12	United Kingdom
ORF1ab_2065_S	ORF1ab	2065	ERR5038830	6459	A	G	0,99988	2020-12-12	United Kingdom
ORF1ab_2629_I	ORF1ab	2629	ERR5038830	8150	G	A	0,998886	2020-12-12	United Kingdom
ORF1ab_2977_I	ORF1ab	2977	ERR5038830	9195	C	T	0,999769	2020-12-12	United Kingdom
ORF1ab_3711_F	ORF1ab	3711	ERR5038830	11396	C	T	0,999816	2020-12-12	United Kingdom
ORF1ab_314_L	ORF1ab	314	ERR5038830	14408	C	T	0,999708	2020-12-12	United Kingdom
S_18_F	S	18	ERR5038830	21614	C	T	1	2020-12-12	United Kingdom
S_222_V	S	222	ERR5038830	22227	C	T	0,999788	2020-12-12	United Kingdom
S_614_G	S	614	ERR5038830	23403	A	G	0,999863	2020-12-12	United Kingdom
S_1214_G	S	1214	ERR5038830	25202	T	G	0,22206	2020-12-12	United Kingdom
ORF3a_223_S	ORF3a	223	ERR5038830	26060	C	G	0,99988	2020-12-12	United Kingdom
ORF7a_55_S	ORF7a	55	ERR5038830	27556	G	T	0,999313	2020-12-12	United Kingdom
N_220_V	N	220	ERR5038830	28932	C	T	0,999644	2020-12-12	United Kingdom
ORF10_30_L	ORF10	30	ERR5038830	29645	G	T	0,996805	2020-12-12	United Kingdom
ORF1ab_2579_G	ORF1ab	2579	ERR5038831	8001	A	G	0,999894	2020-12-12	United Kingdom
ORF1ab_314_L	ORF1ab	314	ERR5038831	14408	C	T	0,999926	2020-12-12	United Kingdom
S_222_V	S	222	ERR5038831	22227	C	T	0,999446	2020-12-12	United Kingdom
S_614_G	S	614	ERR5038831	23403	A	G	0,99982	2020-12-12	United Kingdom
S_1214_G	S	1214	ERR5038831	25202	T	G	0,192171	2020-12-12	United Kingdom
N_220_V	N	220	ERR5038831	28932	C	T	0,999719	2020-12-12	United Kingdom
N_270_A	N	270	ERR5038831	29082	T	C	0,11071	2020-12-12	United Kingdom
N_365_S	N	365	ERR5038831	29366	C	T	1	2020-12-12	United Kingdom
N_365_L	N	365	ERR5038831	29367	C	T	1	2020-12-12	United Kingdom
ORF10_30_L	ORF10	30	ERR5038831	29645	G	T	1	2020-12-12	United Kingdom
ORF1ab_460_Y	ORF1ab	460	ERR5038839	1643	A	T	0,999922	2020-12-12	United Kingdom
ORF1ab_1001_I	ORF1ab	1001	ERR5038839	3267	C	T	1	2020-12-12	United Kingdom
ORF1ab_1708_D	ORF1ab	1708	ERR5038839	5388	C	A	1	2020-12-12	United Kingdom
ORF1ab_2230_T	ORF1ab	2230	ERR5038839	6954	T	C	1	2020-12-12	United Kingdom
ORF1ab_3674_NA	ORF1ab	3674	ERR5038839	11287	G	-TCTGGTTTT	0,998919	2020-12-12	United Kingdom
ORF1ab_314_L	ORF1ab	314	ERR5038839	14408	C	T	0,999777	2020-12-12	United Kingdom
S_68_NA	S	68	ERR5038839	21764	A	-TACATG	0,995427	2020-12-12	United Kingdom
S_143_NA	S	143	ERR5038839	21990	T	-TTA	0,997006	2020-12-12	United Kingdom
S_501_Y	S	501	ERR5038839	23063	A	T	1	2020-12-12	United Kingdom
S_570_D	S	570	ERR5038839	23271	C	A	0,999939	2020-12-12	United Kingdom
S_614_G	S	614	ERR5038839	23403	A	G	0,99992	2020-12-12	United Kingdom
S_681_H	S	681	ERR5038839	23604	C	A	1	2020-12-12	United Kingdom
S_716_I	S	716	ERR5038839	23709	C	T	1	2020-12-12	United Kingdom
S_982_A	S	982	ERR5038839	24506	T	G	1	2020-12-12	United Kingdom
S_1118_H	S	1118	ERR5038839	24914	G	C	0,999835	2020-12-12	United Kingdom
S_1214_G	S	1214	ERR5038839	25202	T	G	0,181818	2020-12-12	United Kingdom
ORF8_73_C	ORF8	73	ERR5038839	28111	A	G	0,999831	2020-12-12	United Kingdom
ORF8_119_NA	ORF8	119	ERR5038839	28250	T	+CTG	0,995595	2020-12-12	United Kingdom
ORF8_120_NA	ORF8	120	ERR5038839	28253	C	-A	0,999483	2020-12-12	United Kingdom
N_3_H	N	3	ERR5038839	28280	G	C	0,999938	2020-12-12	United Kingdom
N_3_V	N	3	ERR5038839	28281	A	T	0,999815	2020-12-12	United Kingdom
N_3_E	N	3	ERR5038839	28282	T	A	0,998952	2020-12-12	United Kingdom
N_203_K	N	203	ERR5038839	28881	G	A	0,998919	2020-12-12	United Kingdom
N_204_R	N	204	ERR5038839	28883	G	C	1	2020-12-12	United Kingdom
N_235_F	N	235	ERR5038839	28977	C	T	1	2020-12-12	United Kingdom
ORF1ab_314_L	ORF1ab	314	ERR5038841	14408	C	T	0,999855	2020-12-12	United Kingdom
S_222_V	S	222	ERR5038841	22227	C	T	0,999598	2020-12-12	United Kingdom
S_614_G	S	614	ERR5038841	23403	A	G	0,999696	2020-12-12	United Kingdom
S_1214_G	S	1214	ERR5038841	25202	T	G	0,16524	2020-12-12	United Kingdom
N_220_V	N	220	ERR5038841	28932	C	T	1	2020-12-12	United Kingdom
ORF10_30_L	ORF10	30	ERR5038841	29645	G	T	1	2020-12-12	United Kingdom
ORF1ab_1001_I	ORF1ab	1001	ERR5038842	3267	C	T	0,999915	2020-12-11	United Kingdom
ORF1ab_1196_G	ORF1ab	1196	ERR5038842	3852	A	G	0,0650689	2020-12-11	United Kingdom
ORF1ab_1708_D	ORF1ab	1708	ERR5038842	5388	C	A	1	2020-12-11	United Kingdom
ORF1ab_2230_T	ORF1ab	2230	ERR5038842	6954	T	C	1	2020-12-11	United Kingdom
ORF1ab_2278_V	ORF1ab	2278	ERR5038842	7097	A	G	0,999604	2020-12-11	United Kingdom
ORF1ab_2609_F	ORF1ab	2609	ERR5038842	8090	C	T	0,727314	2020-12-11	United Kingdom
ORF1ab_3674_NA	ORF1ab	3674	ERR5038842	11287	G	-TCTGGTTTT	0,99826	2020-12-11	United Kingdom
ORF1ab_314_L	ORF1ab	314	ERR5038842	14408	C	T	1	2020-12-11	United Kingdom
ORF1ab_1383_R	ORF1ab	1383	ERR5038842	17615	A	G	1	2020-12-11	United Kingdom
ORF1ab_1871_G	ORF1ab	1871	ERR5038842	19079	A	G	0,999898	2020-12-11	United Kingdom
S_68_NA	S	68	ERR5038842	21764	A	-TACATG	0,996198	2020-12-11	United Kingdom
S_143_NA	S	143	ERR5038842	21990	T	-TTA	0,996269	2020-12-11	United Kingdom
S_501_Y	S	501	ERR5038842	23063	A	T	1	2020-12-11	United Kingdom
S_570_D	S	570	ERR5038842	23271	C	A	0,999962	2020-12-11	United Kingdom
S_614_G	S	614	ERR5038842	23403	A	G	0,999814	2020-12-11	United Kingdom
S_681_H	S	681	ERR5038842	23604	C	A	1	2020-12-11	United Kingdom
S_716_I	S	716	ERR5038842	23709	C	T	0,997139	2020-12-11	United Kingdom
S_982_A	S	982	ERR5038842	24506	T	G	1	2020-12-11	United Kingdom
S_1118_H	S	1118	ERR5038842	24914	G	C	0,999934	2020-12-11	United Kingdom
S_1214_G	S	1214	ERR5038842	25202	T	G	0,15834	2020-12-11	United Kingdom
ORF8_73_C	ORF8	73	ERR5038842	28111	A	G	0,999689	2020-12-11	United Kingdom
N_3_H	N	3	ERR5038842	28280	G	C	1	2020-12-11	United Kingdom
N_3_V	N	3	ERR5038842	28281	A	T	0,999875	2020-12-11	United Kingdom
N_3_E	N	3	ERR5038842	28282	T	A	0,999917	2020-12-11	United Kingdom
N_203_K	N	203	ERR5038842	28881	G	A	0,998932	2020-12-11	United Kingdom
N_204_R	N	204	ERR5038842	28883	G	C	1	2020-12-11	United Kingdom
N_235_F	N	235	ERR5038842	28977	C	T	1	2020-12-11	United Kingdom
ORF1ab_48_G	ORF1ab	48	ERR5038843	408	A	G	0,999737	2020-12-12	United Kingdom
ORF1ab_739_T	ORF1ab	739	ERR5038843	2481	T	C	0,723202	2020-12-12	United Kingdom
ORF1ab_1567_I	ORF1ab	1567	ERR5038843	4965	C	T	1	2020-12-12	United Kingdom
ORF1ab_314_L	ORF1ab	314	ERR5038843	14408	C	T	0,999714	2020-12-12	United Kingdom
S_176_F	S	176	ERR5038843	22088	C	T	0,999832	2020-12-12	United Kingdom
S_222_V	S	222	ERR5038843	22227	C	T	0,999848	2020-12-12	United Kingdom
S_614_G	S	614	ERR5038843	23403	A	G	0,999881	2020-12-12	United Kingdom
S_678_I	S	678	ERR5038843	23595	C	T	1	2020-12-12	United Kingdom
S_1214_G	S	1214	ERR5038843	25202	T	G	0,16895	2020-12-12	United Kingdom
N_220_V	N	220	ERR5038843	28932	C	T	0,999788	2020-12-12	United Kingdom
ORF10_30_L	ORF10	30	ERR5038843	29645	G	T	1	2020-12-12	United Kingdom
ORF1ab_1001_I	ORF1ab	1001	ERR5038844	3267	C	T	0,999954	2020-12-11	United Kingdom
ORF1ab_1567_A	ORF1ab	1567	ERR5038844	4964	A	G	1	2020-12-11	United Kingdom
ORF1ab_1708_D	ORF1ab	1708	ERR5038844	5388	C	A	1	2020-12-11	United Kingdom
ORF1ab_2230_T	ORF1ab	2230	ERR5038844	6954	T	C	0,999334	2020-12-11	United Kingdom
ORF1ab_3674_NA	ORF1ab	3674	ERR5038844	11287	G	-TCTGGTTTT	0,995555	2020-12-11	United Kingdom
ORF1ab_3966_R	ORF1ab	3966	ERR5038844	12162	A	G	0,999859	2020-12-11	United Kingdom
ORF1ab_314_L	ORF1ab	314	ERR5038844	14408	C	T	0,999875	2020-12-11	United Kingdom
ORF1ab_1383_R	ORF1ab	1383	ERR5038844	17615	A	G	0,999853	2020-12-11	United Kingdom
S_68_NA	S	68	ERR5038844	21764	A	-TACATG	0,993018	2020-12-11	United Kingdom
S_143_NA	S	143	ERR5038844	21990	T	-TTA	0,998462	2020-12-11	United Kingdom
S_501_Y	S	501	ERR5038844	23063	A	T	1	2020-12-11	United Kingdom
S_570_D	S	570	ERR5038844	23271	C	A	0,999952	2020-12-11	United Kingdom
S_614_G	S	614	ERR5038844	23403	A	G	0,99986	2020-12-11	United Kingdom
S_681_H	S	681	ERR5038844	23604	C	A	1	2020-12-11	United Kingdom
S_716_I	S	716	ERR5038844	23709	C	T	1	2020-12-11	United Kingdom
S_982_A	S	982	ERR5038844	24506	T	G	1	2020-12-11	United Kingdom
S_1118_H	S	1118	ERR5038844	24914	G	C	0,999956	2020-12-11	United Kingdom
S_1214_G	S	1214	ERR5038844	25202	T	G	0,176362	2020-12-11	United Kingdom
ORF8_52_I	ORF8	52	ERR5038844	28048	G	T	1	2020-12-11	United Kingdom
ORF8_73_C	ORF8	73	ERR5038844	28111	A	G	0,999718	2020-12-11	United Kingdom
N_3_H	N	3	ERR5038844	28280	G	C	0,999768	2020-12-11	United Kingdom
N_3_V	N	3	ERR5038844	28281	A	T	0,999793	2020-12-11	United Kingdom
N_3_E	N	3	ERR5038844	28282	T	A	0,999768	2020-12-11	United Kingdom
N_203_K	N	203	ERR5038844	28881	G	A	0,998846	2020-12-11	United Kingdom
N_204_R	N	204	ERR5038844	28883	G	C	0,999624	2020-12-11	United Kingdom
N_235_F	N	235	ERR5038844	28977	C	T	0,999599	2020-12-11	United Kingdom
ORF1ab_399_R	ORF1ab	399	ERR5038848	1461	A	G	0,999463	2020-12-11	United Kingdom
ORF1ab_1001_I	ORF1ab	1001	ERR5038848	3267	C	T	0,999951	2020-12-11	United Kingdom
ORF1ab_1708_D	ORF1ab	1708	ERR5038848	5388	C	A	1	2020-12-11	United Kingdom
ORF1ab_2230_T	ORF1ab	2230	ERR5038848	6954	T	C	0,999493	2020-12-11	United Kingdom
ORF1ab_3674_NA	ORF1ab	3674	ERR5038848	11287	G	-TCTGGTTTT	0,999485	2020-12-11	United Kingdom
ORF1ab_314_L	ORF1ab	314	ERR5038848	14408	C	T	0,999863	2020-12-11	United Kingdom
ORF1ab_1383_R	ORF1ab	1383	ERR5038848	17615	A	G	0,999777	2020-12-11	United Kingdom
ORF1ab_2613_S	ORF1ab	2613	ERR5038848	21304	C	A	0,0621118	2020-12-11	United Kingdom
ORF1ab_2613_H	ORF1ab	2613	ERR5038848	21305	G	A	0,0601266	2020-12-11	United Kingdom
S_68_NA	S	68	ERR5038848	21764	A	-TACATG	0,990874	2020-12-11	United Kingdom
S_143_NA	S	143	ERR5038848	21990	T	-TTA	0,998701	2020-12-11	United Kingdom
S_501_Y	S	501	ERR5038848	23063	A	T	1	2020-12-11	United Kingdom
S_570_D	S	570	ERR5038848	23271	C	A	0,999904	2020-12-11	United Kingdom
S_614_G	S	614	ERR5038848	23403	A	G	0,999775	2020-12-11	United Kingdom
S_681_H	S	681	ERR5038848	23604	C	A	1	2020-12-11	United Kingdom
S_716_I	S	716	ERR5038848	23709	C	T	0,998638	2020-12-11	United Kingdom
S_982_A	S	982	ERR5038848	24506	T	G	0,999753	2020-12-11	United Kingdom
S_1118_H	S	1118	ERR5038848	24914	G	C	0,999802	2020-12-11	United Kingdom
S_1214_G	S	1214	ERR5038848	25202	T	G	0,230325	2020-12-11	United Kingdom
E_9_I	E	9	ERR5038848	26270	C	T	0,999921	2020-12-11	United Kingdom
ORF8_27_*	ORF8	27	ERR5038848	27972	C	T	1	2020-12-11	United Kingdom
ORF8_52_I	ORF8	52	ERR5038848	28048	G	T	1	2020-12-11	United Kingdom
ORF8_73_C	ORF8	73	ERR5038848	28111	A	G	0,99979	2020-12-11	United Kingdom
N_3_H	N	3	ERR5038848	28280	G	C	0,999837	2020-12-11	United Kingdom
N_3_V	N	3	ERR5038848	28281	A	T	0,999891	2020-12-11	United Kingdom
N_3_E	N	3	ERR5038848	28282	T	A	0,999764	2020-12-11	United Kingdom
N_203_K	N	203	ERR5038848	28881	G	A	0,998533	2020-12-11	United Kingdom
N_204_R	N	204	ERR5038848	28883	G	C	0,999856	2020-12-11	United Kingdom
N_235_F	N	235	ERR5038848	28977	C	T	0,999173	2020-12-11	United Kingdom
ORF1ab_1001_I	ORF1ab	1001	ERR5038854	3267	C	T	0,999912	2020-12-11	United Kingdom
ORF1ab_2230_T	ORF1ab	2230	ERR5038854	6954	T	C	0,998813	2020-12-11	United Kingdom
ORF1ab_3674_NA	ORF1ab	3674	ERR5038854	11287	G	-TCTGGTTTT	0,999443	2020-12-11	United Kingdom
ORF1ab_314_L	ORF1ab	314	ERR5038854	14408	C	T	0,999795	2020-12-11	United Kingdom
ORF1ab_1383_R	ORF1ab	1383	ERR5038854	17615	A	G	0,999572	2020-12-11	United Kingdom
S_68_NA	S	68	ERR5038854	21764	A	-TACATG	1	2020-12-11	United Kingdom
S_143_NA	S	143	ERR5038854	21990	T	-TTA	1	2020-12-11	United Kingdom
S_501_Y	S	501	ERR5038854	23063	A	T	1	2020-12-11	United Kingdom
S_570_D	S	570	ERR5038854	23271	C	A	0,999903	2020-12-11	United Kingdom
S_614_G	S	614	ERR5038854	23403	A	G	0,999717	2020-12-11	United Kingdom
S_681_H	S	681	ERR5038854	23604	C	A	1	2020-12-11	United Kingdom
S_716_I	S	716	ERR5038854	23709	C	T	1	2020-12-11	United Kingdom
S_982_A	S	982	ERR5038854	24506	T	G	1	2020-12-11	United Kingdom
S_1118_H	S	1118	ERR5038854	24914	G	C	1	2020-12-11	United Kingdom
S_1214_G	S	1214	ERR5038854	25202	T	G	0,203846	2020-12-11	United Kingdom
ORF3a_15_F	ORF3a	15	ERR5038854	25437	G	T	0,999792	2020-12-11	United Kingdom
ORF8_73_C	ORF8	73	ERR5038854	28111	A	G	0,999602	2020-12-11	United Kingdom
N_3_H	N	3	ERR5038854	28280	G	C	0,999947	2020-12-11	United Kingdom
N_3_V	N	3	ERR5038854	28281	A	T	0,999894	2020-12-11	United Kingdom
N_3_E	N	3	ERR5038854	28282	T	A	0,999682	2020-12-11	United Kingdom
N_203_K	N	203	ERR5038854	28881	G	A	0,998631	2020-12-11	United Kingdom
N_204_R	N	204	ERR5038854	28883	G	C	0,999808	2020-12-11	United Kingdom
N_235_F	N	235	ERR5038854	28977	C	T	1	2020-12-11	United Kingdom
ORF1ab_490_A	ORF1ab	490	ERR5038855	1733	A	G	0,0782979	2020-12-12	United Kingdom
ORF1ab_3711_F	ORF1ab	3711	ERR5038855	11396	C	T	1	2020-12-12	United Kingdom
ORF1ab_314_L	ORF1ab	314	ERR5038855	14408	C	T	0,999719	2020-12-12	United Kingdom
S_18_F	S	18	ERR5038855	21614	C	T	0,999911	2020-12-12	United Kingdom
S_222_V	S	222	ERR5038855	22227	C	T	0,999764	2020-12-12	United Kingdom
S_614_G	S	614	ERR5038855	23403	A	G	0,999812	2020-12-12	United Kingdom
S_1214_G	S	1214	ERR5038855	25202	T	G	0,129683	2020-12-12	United Kingdom
ORF8_65_V	ORF8	65	ERR5038855	28087	C	T	0,0534979	2020-12-12	United Kingdom
N_220_V	N	220	ERR5038855	28932	C	T	0,999374	2020-12-12	United Kingdom
ORF10_30_L	ORF10	30	ERR5038855	29645	G	T	1	2020-12-12	United Kingdom
ORF1ab_1378_I	ORF1ab	1378	ERR5038857	4399	G	T	0,999465	2020-12-12	United Kingdom
ORF1ab_314_L	ORF1ab	314	ERR5038857	14408	C	T	0,9996	2020-12-12	United Kingdom
S_18_F	S	18	ERR5038857	21614	C	T	0,999846	2020-12-12	United Kingdom
S_222_V	S	222	ERR5038857	22227	C	T	1	2020-12-12	United Kingdom
S_614_G	S	614	ERR5038857	23403	A	G	0,999846	2020-12-12	United Kingdom
ORF7a_14_I	ORF7a	14	ERR5038857	27434	C	T	0,999507	2020-12-12	United Kingdom
N_220_V	N	220	ERR5038857	28932	C	T	0,999391	2020-12-12	United Kingdom
ORF10_30_L	ORF10	30	ERR5038857	29645	G	T	1	2020-12-12	United Kingdom
ORF1ab_1291_F	ORF1ab	1291	ERR5038864	4136	G	T	1	2020-12-12	United Kingdom
ORF1ab_3711_F	ORF1ab	3711	ERR5038864	11396	C	T	1	2020-12-12	United Kingdom
ORF1ab_314_L	ORF1ab	314	ERR5038864	14408	C	T	0,999867	2020-12-12	United Kingdom
S_18_F	S	18	ERR5038864	21614	C	T	1	2020-12-12	United Kingdom
S_222_V	S	222	ERR5038864	22227	C	T	1	2020-12-12	United Kingdom
S_614_G	S	614	ERR5038864	23403	A	G	0,999789	2020-12-12	United Kingdom
S_1214_G	S	1214	ERR5038864	25202	T	G	0,167155	2020-12-12	United Kingdom
N_220_V	N	220	ERR5038864	28932	C	T	1	2020-12-12	United Kingdom
ORF10_30_L	ORF10	30	ERR5038864	29645	G	T	1	2020-12-12	United Kingdom
ORF1ab_1001_I	ORF1ab	1001	ERR5038865	3267	C	T	0,999949	2020-12-12	United Kingdom
ORF1ab_1708_D	ORF1ab	1708	ERR5038865	5388	C	A	1	2020-12-12	United Kingdom
ORF1ab_2230_T	ORF1ab	2230	ERR5038865	6954	T	C	0,999672	2020-12-12	United Kingdom
ORF1ab_3674_NA	ORF1ab	3674	ERR5038865	11287	G	-TCTGGTTTT	0,998551	2020-12-12	United Kingdom
ORF1ab_314_L	ORF1ab	314	ERR5038865	14408	C	T	0,999696	2020-12-12	United Kingdom
ORF1ab_1048_A	ORF1ab	1048	ERR5038865	16609	A	G	1	2020-12-12	United Kingdom
ORF1ab_1844_V	ORF1ab	1844	ERR5038865	18998	C	T	0,999879	2020-12-12	United Kingdom
S_68_NA	S	68	ERR5038865	21764	A	-TACATG	0,996348	2020-12-12	United Kingdom
S_143_NA	S	143	ERR5038865	21990	T	-TTA	0,999256	2020-12-12	United Kingdom
S_501_Y	S	501	ERR5038865	23063	A	T	1	2020-12-12	United Kingdom
S_570_D	S	570	ERR5038865	23271	C	A	0,99985	2020-12-12	United Kingdom
S_614_G	S	614	ERR5038865	23403	A	G	0,999782	2020-12-12	United Kingdom
S_681_H	S	681	ERR5038865	23604	C	A	1	2020-12-12	United Kingdom
S_716_I	S	716	ERR5038865	23709	C	T	1	2020-12-12	United Kingdom
S_982_A	S	982	ERR5038865	24506	T	G	1	2020-12-12	United Kingdom
S_1118_H	S	1118	ERR5038865	24914	G	C	0,999873	2020-12-12	United Kingdom
S_1214_G	S	1214	ERR5038865	25202	T	G	0,162217	2020-12-12	United Kingdom
ORF8_27_*	ORF8	27	ERR5038865	27972	C	T	1	2020-12-12	United Kingdom
ORF8_52_I	ORF8	52	ERR5038865	28048	G	T	1	2020-12-12	United Kingdom
ORF8_73_C	ORF8	73	ERR5038865	28111	A	G	0,999893	2020-12-12	United Kingdom
N_3_H	N	3	ERR5038865	28280	G	C	0,999669	2020-12-12	United Kingdom
N_3_V	N	3	ERR5038865	28281	A	T	0,99997	2020-12-12	United Kingdom
N_3_E	N	3	ERR5038865	28282	T	A	0,999819	2020-12-12	United Kingdom
N_203_K	N	203	ERR5038865	28881	G	A	0,997499	2020-12-12	United Kingdom
N_204_R	N	204	ERR5038865	28883	G	C	0,99965	2020-12-12	United Kingdom
N_235_F	N	235	ERR5038865	28977	C	T	0,999456	2020-12-12	United Kingdom
ORF1ab_1001_I	ORF1ab	1001	ERR5038869	3267	C	T	0,99988	2020-12-11	United Kingdom
ORF1ab_1708_D	ORF1ab	1708	ERR5038869	5388	C	A	1	2020-12-11	United Kingdom
ORF1ab_2230_T	ORF1ab	2230	ERR5038869	6954	T	C	1	2020-12-11	United Kingdom
ORF1ab_2780_L	ORF1ab	2780	ERR5038869	8603	T	C	1	2020-12-11	United Kingdom
ORF1ab_3674_NA	ORF1ab	3674	ERR5038869	11287	G	-TCTGGTTTT	0,998698	2020-12-11	United Kingdom
ORF1ab_314_L	ORF1ab	314	ERR5038869	14408	C	T	0,999765	2020-12-11	United Kingdom
ORF1ab_1383_R	ORF1ab	1383	ERR5038869	17615	A	G	0,999733	2020-12-11	United Kingdom
S_68_NA	S	68	ERR5038869	21764	A	-TACATG	0,99441	2020-12-11	United Kingdom
S_143_NA	S	143	ERR5038869	21990	T	-TTA	0,999373	2020-12-11	United Kingdom
S_501_Y	S	501	ERR5038869	23063	A	T	1	2020-12-11	United Kingdom
S_570_D	S	570	ERR5038869	23271	C	A	0,999818	2020-12-11	United Kingdom
S_614_G	S	614	ERR5038869	23403	A	G	0,999763	2020-12-11	United Kingdom
S_681_H	S	681	ERR5038869	23604	C	A	1	2020-12-11	United Kingdom
S_716_I	S	716	ERR5038869	23709	C	T	1	2020-12-11	United Kingdom
S_982_A	S	982	ERR5038869	24506	T	G	1	2020-12-11	United Kingdom
S_1118_H	S	1118	ERR5038869	24914	G	C	0,999871	2020-12-11	United Kingdom
S_1214_G	S	1214	ERR5038869	25202	T	G	0,151209	2020-12-11	United Kingdom
ORF3a_15_F	ORF3a	15	ERR5038869	25437	G	T	0,999955	2020-12-11	United Kingdom
ORF8_27_*	ORF8	27	ERR5038869	27972	C	T	1	2020-12-11	United Kingdom
ORF8_52_I	ORF8	52	ERR5038869	28048	G	T	1	2020-12-11	United Kingdom
ORF8_73_C	ORF8	73	ERR5038869	28111	A	G	0,999747	2020-12-11	United Kingdom
N_3_H	N	3	ERR5038869	28280	G	C	0,999045	2020-12-11	United Kingdom
N_3_V	N	3	ERR5038869	28281	A	T	0,999783	2020-12-11	United Kingdom
N_3_E	N	3	ERR5038869	28282	T	A	0,999609	2020-12-11	United Kingdom
N_203_K	N	203	ERR5038869	28881	G	A	0,999361	2020-12-11	United Kingdom
N_204_R	N	204	ERR5038869	28883	G	C	0,999875	2020-12-11	United Kingdom
N_235_F	N	235	ERR5038869	28977	C	T	0,999869	2020-12-11	United Kingdom
ORF1ab_1001_I	ORF1ab	1001	ERR5038870	3267	C	T	0,999763	2020-12-11	United Kingdom
ORF1ab_1265_S	ORF1ab	1265	ERR5038870	4058	C	T	0,43839	2020-12-11	United Kingdom
ORF1ab_2230_T	ORF1ab	2230	ERR5038870	6954	T	C	1	2020-12-11	United Kingdom
ORF1ab_3674_NA	ORF1ab	3674	ERR5038870	11287	G	-TCTGGTTTT	0,998843	2020-12-11	United Kingdom
ORF1ab_314_L	ORF1ab	314	ERR5038870	14408	C	T	1	2020-12-11	United Kingdom
ORF1ab_1383_R	ORF1ab	1383	ERR5038870	17615	A	G	1	2020-12-11	United Kingdom
S_68_NA	S	68	ERR5038870	21764	A	-TACATG	0,607937	2020-12-11	United Kingdom
S_143_NA	S	143	ERR5038870	21990	T	-TTA	1	2020-12-11	United Kingdom
S_570_D	S	570	ERR5038870	23271	C	A	0,9999	2020-12-11	United Kingdom
S_614_G	S	614	ERR5038870	23403	A	G	0,999878	2020-12-11	United Kingdom
S_681_H	S	681	ERR5038870	23604	C	A	1	2020-12-11	United Kingdom
S_716_I	S	716	ERR5038870	23709	C	T	1	2020-12-11	United Kingdom
S_982_A	S	982	ERR5038870	24506	T	G	0,999491	2020-12-11	United Kingdom
S_1118_H	S	1118	ERR5038870	24914	G	C	0,999801	2020-12-11	United Kingdom
S_1214_G	S	1214	ERR5038870	25202	T	G	0,137157	2020-12-11	United Kingdom
ORF3a_15_F	ORF3a	15	ERR5038870	25437	G	T	0,999627	2020-12-11	United Kingdom
ORF8_73_C	ORF8	73	ERR5038870	28111	A	G	0,999756	2020-12-11	United Kingdom
N_3_H	N	3	ERR5038870	28280	G	C	0,999946	2020-12-11	United Kingdom
N_3_V	N	3	ERR5038870	28281	A	T	0,999812	2020-12-11	United Kingdom
N_3_E	N	3	ERR5038870	28282	T	A	0,999893	2020-12-11	United Kingdom
N_203_K	N	203	ERR5038870	28881	G	A	1	2020-12-11	United Kingdom
N_204_R	N	204	ERR5038870	28883	G	C	1	2020-12-11	United Kingdom
N_235_F	N	235	ERR5038870	28977	C	T	1	2020-12-11	United Kingdom
ORF1ab_3711_F	ORF1ab	3711	ERR5038873	11396	C	T	0,999666	2020-12-11	United Kingdom
ORF1ab_314_L	ORF1ab	314	ERR5038873	14408	C	T	0,999739	2020-12-11	United Kingdom
ORF1ab_1656_Y	ORF1ab	1656	ERR5038873	18433	G	T	0,999525	2020-12-11	United Kingdom
S_18_F	S	18	ERR5038873	21614	C	T	1	2020-12-11	United Kingdom
S_222_V	S	222	ERR5038873	22227	C	T	0,999729	2020-12-11	United Kingdom
S_256_L	S	256	ERR5038873	22329	C	T	0,999455	2020-12-11	United Kingdom
S_614_G	S	614	ERR5038873	23403	A	G	0,999934	2020-12-11	United Kingdom
S_1214_G	S	1214	ERR5038873	25202	T	G	0,189849	2020-12-11	United Kingdom
N_220_V	N	220	ERR5038873	28932	C	T	0,999585	2020-12-11	United Kingdom
ORF10_30_L	ORF10	30	ERR5038873	29645	G	T	1	2020-12-11	United Kingdom
ORF1ab_2154_I	ORF1ab	2154	ERR5038875	6726	C	T	1	2020-12-11	United Kingdom
ORF1ab_314_L	ORF1ab	314	ERR5038875	14408	C	T	1	2020-12-11	United Kingdom
S_18_F	S	18	ERR5038875	21614	C	T	1	2020-12-11	United Kingdom
S_222_V	S	222	ERR5038875	22227	C	T	1	2020-12-11	United Kingdom
S_614_G	S	614	ERR5038875	23403	A	G	0,999707	2020-12-11	United Kingdom
S_1214_G	S	1214	ERR5038875	25202	T	G	0,099723	2020-12-11	United Kingdom
ORF3a_255_NA	ORF3a	255	ERR5038875	26157	T	-GTTA	0,99842	2020-12-11	United Kingdom
N_220_V	N	220	ERR5038875	28932	C	T	0,999457	2020-12-11	United Kingdom
ORF10_30_L	ORF10	30	ERR5038875	29645	G	T	1	2020-12-11	United Kingdom
ORF1ab_1140_H	ORF1ab	1140	ERR5038884	3685	G	T	1	2020-12-12	United Kingdom
ORF1ab_2629_I	ORF1ab	2629	ERR5038884	8150	G	A	0,99929	2020-12-12	United Kingdom
ORF1ab_3711_F	ORF1ab	3711	ERR5038884	11396	C	T	1	2020-12-12	United Kingdom
ORF1ab_314_L	ORF1ab	314	ERR5038884	14408	C	T	0,999495	2020-12-12	United Kingdom
S_18_F	S	18	ERR5038884	21614	C	T	1	2020-12-12	United Kingdom
S_222_V	S	222	ERR5038884	22227	C	T	0,999806	2020-12-12	United Kingdom
S_614_G	S	614	ERR5038884	23403	A	G	0,999888	2020-12-12	United Kingdom
S_1214_G	S	1214	ERR5038884	25202	T	G	0,194165	2020-12-12	United Kingdom
N_220_V	N	220	ERR5038884	28932	C	T	1	2020-12-12	United Kingdom
ORF10_30_L	ORF10	30	ERR5038884	29645	G	T	1	2020-12-12	United Kingdom
ORF1ab_2125_Y	ORF1ab	2125	ERR5038889	6638	C	T	1	2020-12-12	United Kingdom
ORF1ab_314_L	ORF1ab	314	ERR5038889	14408	C	T	0,999921	2020-12-12	United Kingdom
S_18_F	S	18	ERR5038889	21614	C	T	1	2020-12-12	United Kingdom
S_222_V	S	222	ERR5038889	22227	C	T	0,999788	2020-12-12	United Kingdom
S_614_G	S	614	ERR5038889	23403	A	G	0,999886	2020-12-12	United Kingdom
S_1214_G	S	1214	ERR5038889	25202	T	G	0,16879	2020-12-12	United Kingdom
N_220_V	N	220	ERR5038889	28932	C	T	0,998864	2020-12-12	United Kingdom
ORF10_30_L	ORF10	30	ERR5038889	29645	G	T	1	2020-12-12	United Kingdom
ORF1ab_560_C	ORF1ab	560	ERR5038893	1943	C	T	0,999904	2020-12-12	United Kingdom
ORF1ab_1000_I	ORF1ab	1000	ERR5038893	3264	C	T	0,99986	2020-12-12	United Kingdom
ORF1ab_1247_N	ORF1ab	1247	ERR5038893	4006	G	T	0,999677	2020-12-12	United Kingdom
ORF1ab_3623_S	ORF1ab	3623	ERR5038893	11132	G	T	0,999902	2020-12-12	United Kingdom
ORF1ab_3940_I	ORF1ab	3940	ERR5038893	12084	C	T	0,999955	2020-12-12	United Kingdom
ORF1ab_314_L	ORF1ab	314	ERR5038893	14408	C	T	0,999816	2020-12-12	United Kingdom
ORF1ab_1540_I	ORF1ab	1540	ERR5038893	18086	C	T	1	2020-12-12	United Kingdom
S_222_V	S	222	ERR5038893	22227	C	T	0,999866	2020-12-12	United Kingdom
S_614_G	S	614	ERR5038893	23403	A	G	0,999784	2020-12-12	United Kingdom
S_859_I	S	859	ERR5038893	24138	C	T	0,0636614	2020-12-12	United Kingdom
S_1214_G	S	1214	ERR5038893	25202	T	G	0,229412	2020-12-12	United Kingdom
N_220_V	N	220	ERR5038893	28932	C	T	1	2020-12-12	United Kingdom
N_308_S	N	308	ERR5038893	29195	G	T	0,999656	2020-12-12	United Kingdom
ORF10_30_L	ORF10	30	ERR5038893	29645	G	T	1	2020-12-12	United Kingdom
ORF1ab_1001_I	ORF1ab	1001	ERR5038897	3267	C	T	0,999906	2020-12-11	United Kingdom
ORF1ab_1708_D	ORF1ab	1708	ERR5038897	5388	C	A	1	2020-12-11	United Kingdom
ORF1ab_2230_T	ORF1ab	2230	ERR5038897	6954	T	C	0,997345	2020-12-11	United Kingdom
ORF1ab_3674_NA	ORF1ab	3674	ERR5038897	11287	G	-TCTGGTTTT	0,99675	2020-12-11	United Kingdom
ORF1ab_314_L	ORF1ab	314	ERR5038897	14408	C	T	0,999799	2020-12-11	United Kingdom
S_68_NA	S	68	ERR5038897	21764	A	-TACATG	0,995298	2020-12-11	United Kingdom
S_143_NA	S	143	ERR5038897	21990	T	-TTA	0,996909	2020-12-11	United Kingdom
S_501_Y	S	501	ERR5038897	23063	A	T	1	2020-12-11	United Kingdom
S_570_D	S	570	ERR5038897	23271	C	A	0,999849	2020-12-11	United Kingdom
S_614_G	S	614	ERR5038897	23403	A	G	0,99979	2020-12-11	United Kingdom
S_681_H	S	681	ERR5038897	23604	C	A	1	2020-12-11	United Kingdom
S_716_I	S	716	ERR5038897	23709	C	T	0,999348	2020-12-11	United Kingdom
S_982_A	S	982	ERR5038897	24506	T	G	1	2020-12-11	United Kingdom
S_1118_H	S	1118	ERR5038897	24914	G	C	0,999743	2020-12-11	United Kingdom
S_1214_G	S	1214	ERR5038897	25202	T	G	0,147378	2020-12-11	United Kingdom
ORF8_27_*	ORF8	27	ERR5038897	27972	C	T	1	2020-12-11	United Kingdom
ORF8_52_I	ORF8	52	ERR5038897	28048	G	T	1	2020-12-11	United Kingdom
ORF8_73_C	ORF8	73	ERR5038897	28111	A	G	0,99984	2020-12-11	United Kingdom
N_3_H	N	3	ERR5038897	28280	G	C	0,999741	2020-12-11	United Kingdom
N_3_V	N	3	ERR5038897	28281	A	T	0,999827	2020-12-11	United Kingdom
N_3_E	N	3	ERR5038897	28282	T	A	0,999827	2020-12-11	United Kingdom
N_203_K	N	203	ERR5038897	28881	G	A	0,998759	2020-12-11	United Kingdom
N_204_R	N	204	ERR5038897	28883	G	C	0,999814	2020-12-11	United Kingdom
N_235_F	N	235	ERR5038897	28977	C	T	0,999491	2020-12-11	United Kingdom
ORF1ab_2154_I	ORF1ab	2154	ERR5038898	6726	C	T	1	2020-12-11	United Kingdom
ORF1ab_314_L	ORF1ab	314	ERR5038898	14408	C	T	0,99937	2020-12-11	United Kingdom
S_18_F	S	18	ERR5038898	21614	C	T	1	2020-12-11	United Kingdom
S_222_V	S	222	ERR5038898	22227	C	T	1	2020-12-11	United Kingdom
S_614_G	S	614	ERR5038898	23403	A	G	0,999798	2020-12-11	United Kingdom
S_1214_G	S	1214	ERR5038898	25202	T	G	0,198428	2020-12-11	United Kingdom
ORF3a_255_NA	ORF3a	255	ERR5038898	26157	T	-GTTA	0,997384	2020-12-11	United Kingdom
N_220_V	N	220	ERR5038898	28932	C	T	0,999439	2020-12-11	United Kingdom
ORF10_30_L	ORF10	30	ERR5038898	29645	G	T	1	2020-12-11	United Kingdom
ORF1ab_993_D	ORF1ab	993	ERR5038899	3243	G	A	0,999935	2020-12-11	United Kingdom
ORF1ab_1001_I	ORF1ab	1001	ERR5038899	3267	C	T	0,999869	2020-12-11	United Kingdom
ORF1ab_1708_D	ORF1ab	1708	ERR5038899	5388	C	A	1	2020-12-11	United Kingdom
ORF1ab_2230_T	ORF1ab	2230	ERR5038899	6954	T	C	0,999402	2020-12-11	United Kingdom
ORF1ab_3674_NA	ORF1ab	3674	ERR5038899	11287	G	-TCTGGTTTT	0,998378	2020-12-11	United Kingdom
ORF1ab_314_L	ORF1ab	314	ERR5038899	14408	C	T	0,99994	2020-12-11	United Kingdom
S_68_NA	S	68	ERR5038899	21764	A	-TACATG	0,98482	2020-12-11	United Kingdom
S_143_NA	S	143	ERR5038899	21990	T	-TTA	1	2020-12-11	United Kingdom
S_501_Y	S	501	ERR5038899	23063	A	T	1	2020-12-11	United Kingdom
S_570_D	S	570	ERR5038899	23271	C	A	0,999881	2020-12-11	United Kingdom
S_614_G	S	614	ERR5038899	23403	A	G	0,999631	2020-12-11	United Kingdom
S_681_H	S	681	ERR5038899	23604	C	A	1	2020-12-11	United Kingdom
S_716_I	S	716	ERR5038899	23709	C	T	1	2020-12-11	United Kingdom
S_982_A	S	982	ERR5038899	24506	T	G	1	2020-12-11	United Kingdom
S_1118_H	S	1118	ERR5038899	24914	G	C	0,999748	2020-12-11	United Kingdom
S_1214_G	S	1214	ERR5038899	25202	T	G	0,139409	2020-12-11	United Kingdom
ORF8_73_C	ORF8	73	ERR5038899	28111	A	G	0,999847	2020-12-11	United Kingdom
N_3_H	N	3	ERR5038899	28280	G	C	0,999979	2020-12-11	United Kingdom
N_3_V	N	3	ERR5038899	28281	A	T	0,999874	2020-12-11	United Kingdom
N_3_E	N	3	ERR5038899	28282	T	A	0,999895	2020-12-11	United Kingdom
N_203_K	N	203	ERR5038899	28881	G	A	0,998695	2020-12-11	United Kingdom
N_204_R	N	204	ERR5038899	28883	G	C	0,999883	2020-12-11	United Kingdom
N_235_F	N	235	ERR5038899	28977	C	T	0,999507	2020-12-11	United Kingdom
ORF1ab_1158_S	ORF1ab	1158	ERR5038903	3737	C	T	1	2020-12-12	United Kingdom
ORF1ab_2481_V	ORF1ab	2481	ERR5038903	7706	A	G	0,997525	2020-12-12	United Kingdom
ORF1ab_314_L	ORF1ab	314	ERR5038903	14408	C	T	0,999137	2020-12-12	United Kingdom
S_18_F	S	18	ERR5038903	21614	C	T	0,999639	2020-12-12	United Kingdom
S_222_V	S	222	ERR5038903	22227	C	T	0,999596	2020-12-12	United Kingdom
S_614_G	S	614	ERR5038903	23403	A	G	0,9998	2020-12-12	United Kingdom
S_1214_G	S	1214	ERR5038903	25202	T	G	0,0986842	2020-12-12	United Kingdom
N_220_V	N	220	ERR5038903	28932	C	T	0,99881	2020-12-12	United Kingdom
ORF10_30_L	ORF10	30	ERR5038903	29645	G	T	1	2020-12-12	United Kingdom
ORF1ab_1001_I	ORF1ab	1001	ERR5038905	3267	C	T	0,999942	2020-12-12	United Kingdom
ORF1ab_1708_D	ORF1ab	1708	ERR5038905	5388	C	A	1	2020-12-12	United Kingdom
ORF1ab_2230_T	ORF1ab	2230	ERR5038905	6954	T	C	1	2020-12-12	United Kingdom
ORF1ab_3674_NA	ORF1ab	3674	ERR5038905	11287	G	-TCTGGTTTT	0,997397	2020-12-12	United Kingdom
ORF1ab_314_L	ORF1ab	314	ERR5038905	14408	C	T	0,999889	2020-12-12	United Kingdom
S_68_NA	S	68	ERR5038905	21764	A	-TACATG	0,996902	2020-12-12	United Kingdom
S_143_NA	S	143	ERR5038905	21990	T	-TTA	0,997698	2020-12-12	United Kingdom
S_262_V	S	262	ERR5038905	22347	C	T	0,998031	2020-12-12	United Kingdom
S_501_Y	S	501	ERR5038905	23063	A	T	1	2020-12-12	United Kingdom
S_570_D	S	570	ERR5038905	23271	C	A	0,999858	2020-12-12	United Kingdom
S_614_G	S	614	ERR5038905	23403	A	G	0,999744	2020-12-12	United Kingdom
S_681_H	S	681	ERR5038905	23604	C	A	1	2020-12-12	United Kingdom
S_716_I	S	716	ERR5038905	23709	C	T	1	2020-12-12	United Kingdom
S_982_A	S	982	ERR5038905	24506	T	G	1	2020-12-12	United Kingdom
S_1118_H	S	1118	ERR5038905	24914	G	C	0,999796	2020-12-12	United Kingdom
S_1214_G	S	1214	ERR5038905	25202	T	G	0,126116	2020-12-12	United Kingdom
ORF8_27_*	ORF8	27	ERR5038905	27972	C	T	1	2020-12-12	United Kingdom
ORF8_52_I	ORF8	52	ERR5038905	28048	G	T	1	2020-12-12	United Kingdom
ORF8_73_C	ORF8	73	ERR5038905	28111	A	G	0,999909	2020-12-12	United Kingdom
N_3_H	N	3	ERR5038905	28280	G	C	0,999837	2020-12-12	United Kingdom
N_3_V	N	3	ERR5038905	28281	A	T	0,999743	2020-12-12	United Kingdom
N_3_E	N	3	ERR5038905	28282	T	A	0,999767	2020-12-12	United Kingdom
N_203_K	N	203	ERR5038905	28881	G	A	0,999308	2020-12-12	United Kingdom
N_204_R	N	204	ERR5038905	28883	G	C	0,99909	2020-12-12	United Kingdom
N_235_F	N	235	ERR5038905	28977	C	T	0,999407	2020-12-12	United Kingdom
N_279_Q	N	279	ERR5038905	29109	C	A	0,999853	2020-12-12	United Kingdom
ORF1ab_1001_I	ORF1ab	1001	ERR5038906	3267	C	T	0,999696	2020-12-11	United Kingdom
ORF1ab_1708_D	ORF1ab	1708	ERR5038906	5388	C	A	1	2020-12-11	United Kingdom
ORF1ab_2230_T	ORF1ab	2230	ERR5038906	6954	T	C	0,998826	2020-12-11	United Kingdom
ORF1ab_3674_NA	ORF1ab	3674	ERR5038906	11287	G	-TCTGGTTTT	0,997703	2020-12-11	United Kingdom
ORF1ab_4387_C	ORF1ab	4387	ERR5038906	13424	C	T	0,99993	2020-12-11	United Kingdom
ORF1ab_314_L	ORF1ab	314	ERR5038906	14408	C	T	0,999839	2020-12-11	United Kingdom
ORF1ab_1383_R	ORF1ab	1383	ERR5038906	17615	A	G	1	2020-12-11	United Kingdom
S_68_NA	S	68	ERR5038906	21764	A	-TACATG	1	2020-12-11	United Kingdom
S_143_NA	S	143	ERR5038906	21990	T	-TTA	0,996109	2020-12-11	United Kingdom
S_501_Y	S	501	ERR5038906	23063	A	T	1	2020-12-11	United Kingdom
S_570_D	S	570	ERR5038906	23271	C	A	0,999926	2020-12-11	United Kingdom
S_614_G	S	614	ERR5038906	23403	A	G	0,999873	2020-12-11	United Kingdom
S_681_H	S	681	ERR5038906	23604	C	A	1	2020-12-11	United Kingdom
S_716_I	S	716	ERR5038906	23709	C	T	1	2020-12-11	United Kingdom
S_982_A	S	982	ERR5038906	24506	T	G	0,999811	2020-12-11	United Kingdom
S_1118_H	S	1118	ERR5038906	24914	G	C	1	2020-12-11	United Kingdom
S_1214_G	S	1214	ERR5038906	25202	T	G	0,23792	2020-12-11	United Kingdom
ORF8_73_C	ORF8	73	ERR5038906	28111	A	G	0,999837	2020-12-11	United Kingdom
N_3_H	N	3	ERR5038906	28280	G	C	0,999747	2020-12-11	United Kingdom
N_3_V	N	3	ERR5038906	28281	A	T	0,999641	2020-12-11	United Kingdom
N_3_E	N	3	ERR5038906	28282	T	A	0,99981	2020-12-11	United Kingdom
N_203_K	N	203	ERR5038906	28881	G	A	0,998841	2020-12-11	United Kingdom
N_204_R	N	204	ERR5038906	28883	G	C	0,999838	2020-12-11	United Kingdom
N_235_F	N	235	ERR5038906	28977	C	T	0,999826	2020-12-11	United Kingdom
ORF1ab_3087_I	ORF1ab	3087	ERR5038907	9526	G	T	0,999856	2020-12-12	United Kingdom
ORF1ab_176_S	ORF1ab	176	ERR5038907	13993	G	T	0,999719	2020-12-12	United Kingdom
ORF1ab_314_L	ORF1ab	314	ERR5038907	14408	C	T	0,999808	2020-12-12	United Kingdom
ORF1ab_767_L	ORF1ab	767	ERR5038907	15766	G	T	0,999828	2020-12-12	United Kingdom
ORF1ab_1141_R	ORF1ab	1141	ERR5038907	16889	A	G	0,999879	2020-12-12	United Kingdom
ORF1ab_1184_D	ORF1ab	1184	ERR5038907	17019	G	T	0,99988	2020-12-12	United Kingdom
ORF1ab_2557_R	ORF1ab	2557	ERR5038907	21137	A	G	0,999941	2020-12-12	United Kingdom
ORF1ab_2610_S	ORF1ab	2610	ERR5038907	21295	G	A	1	2020-12-12	United Kingdom
ORF1ab_2610_D	ORF1ab	2610	ERR5038907	21296	G	A	1	2020-12-12	United Kingdom
S_477_N	S	477	ERR5038907	22992	G	A	1	2020-12-12	United Kingdom
S_614_G	S	614	ERR5038907	23403	A	G	0,999832	2020-12-12	United Kingdom
S_1214_G	S	1214	ERR5038907	25202	T	G	0,182266	2020-12-12	United Kingdom
ORF3a_57_H	ORF3a	57	ERR5038907	25563	G	T	0,99994	2020-12-12	United Kingdom
N_234_I	N	234	ERR5038907	28975	G	C	0,999301	2020-12-12	United Kingdom
N_376_T	N	376	ERR5038907	29399	G	A	1	2020-12-12	United Kingdom
ORF1ab_1001_I	ORF1ab	1001	ERR5038911	3267	C	T	0,999908	2020-12-12	United Kingdom
ORF1ab_1708_D	ORF1ab	1708	ERR5038911	5388	C	A	1	2020-12-12	United Kingdom
ORF1ab_2230_T	ORF1ab	2230	ERR5038911	6954	T	C	0,999648	2020-12-12	United Kingdom
ORF1ab_3674_NA	ORF1ab	3674	ERR5038911	11287	G	-TCTGGTTTT	0,99788	2020-12-12	United Kingdom
ORF1ab_314_L	ORF1ab	314	ERR5038911	14408	C	T	0,999821	2020-12-12	United Kingdom
ORF1ab_1383_R	ORF1ab	1383	ERR5038911	17615	A	G	0,999697	2020-12-12	United Kingdom
S_68_NA	S	68	ERR5038911	21764	A	-TACATG	0,99125	2020-12-12	United Kingdom
S_143_NA	S	143	ERR5038911	21990	T	-TTA	0,998785	2020-12-12	United Kingdom
S_501_Y	S	501	ERR5038911	23063	A	T	1	2020-12-12	United Kingdom
S_570_D	S	570	ERR5038911	23271	C	A	0,999911	2020-12-12	United Kingdom
S_614_G	S	614	ERR5038911	23403	A	G	0,999614	2020-12-12	United Kingdom
S_681_H	S	681	ERR5038911	23604	C	A	1	2020-12-12	United Kingdom
S_716_I	S	716	ERR5038911	23709	C	T	1	2020-12-12	United Kingdom
S_982_A	S	982	ERR5038911	24506	T	G	0,999926	2020-12-12	United Kingdom
S_1118_H	S	1118	ERR5038911	24914	G	C	0,999961	2020-12-12	United Kingdom
S_1214_G	S	1214	ERR5038911	25202	T	G	0,233205	2020-12-12	United Kingdom
ORF8_27_*	ORF8	27	ERR5038911	27972	C	T	1	2020-12-12	United Kingdom
ORF8_52_I	ORF8	52	ERR5038911	28048	G	T	1	2020-12-12	United Kingdom
ORF8_73_C	ORF8	73	ERR5038911	28111	A	G	0,999869	2020-12-12	United Kingdom
N_3_H	N	3	ERR5038911	28280	G	C	0,999878	2020-12-12	United Kingdom
N_3_V	N	3	ERR5038911	28281	A	T	0,999898	2020-12-12	United Kingdom
N_3_E	N	3	ERR5038911	28282	T	A	0,999735	2020-12-12	United Kingdom
N_203_K	N	203	ERR5038911	28881	G	A	0,997223	2020-12-12	United Kingdom
N_204_R	N	204	ERR5038911	28883	G	C	1	2020-12-12	United Kingdom
N_235_F	N	235	ERR5038911	28977	C	T	0,999705	2020-12-12	United Kingdom
ORF1ab_371_L	ORF1ab	371	ERR5038917	1377	C	T	0,999561	2020-12-12	United Kingdom
ORF1ab_314_L	ORF1ab	314	ERR5038917	14408	C	T	0,999868	2020-12-12	United Kingdom
S_222_V	S	222	ERR5038917	22227	C	T	1	2020-12-12	United Kingdom
S_614_G	S	614	ERR5038917	23403	A	G	0,999885	2020-12-12	United Kingdom
S_625_D	S	625	ERR5038917	23435	C	G	0,999977	2020-12-12	United Kingdom
S_1214_G	S	1214	ERR5038917	25202	T	G	0,130132	2020-12-12	United Kingdom
ORF3a_43_V	ORF3a	43	ERR5038917	25519	T	G	0,999786	2020-12-12	United Kingdom
ORF7a_78_C	ORF7a	78	ERR5038917	27625	C	T	1	2020-12-12	United Kingdom
ORF8_17_Y	ORF8	17	ERR5038917	27942	C	T	0,742574	2020-12-12	United Kingdom
N_220_V	N	220	ERR5038917	28932	C	T	0,999735	2020-12-12	United Kingdom
ORF10_30_L	ORF10	30	ERR5038917	29645	G	T	1	2020-12-12	United Kingdom
ORF1ab_3711_F	ORF1ab	3711	ERR5038921	11396	C	T	0,999377	2020-12-12	United Kingdom
ORF1ab_314_L	ORF1ab	314	ERR5038921	14408	C	T	0,999814	2020-12-12	United Kingdom
S_18_F	S	18	ERR5038921	21614	C	T	0,999889	2020-12-12	United Kingdom
S_222_V	S	222	ERR5038921	22227	C	T	0,999646	2020-12-12	United Kingdom
S_614_G	S	614	ERR5038921	23403	A	G	0,99983	2020-12-12	United Kingdom
S_1214_G	S	1214	ERR5038921	25202	T	G	0,0897383	2020-12-12	United Kingdom
N_220_V	N	220	ERR5038921	28932	C	T	1	2020-12-12	United Kingdom
ORF10_30_L	ORF10	30	ERR5038921	29645	G	T	1	2020-12-12	United Kingdom
ORF1ab_1001_I	ORF1ab	1001	ERR5038933	3267	C	T	0,99985	2020-12-11	United Kingdom
ORF1ab_1022_I	ORF1ab	1022	ERR5038933	3330	C	T	0,997697	2020-12-11	United Kingdom
ORF1ab_1708_D	ORF1ab	1708	ERR5038933	5388	C	A	1	2020-12-11	United Kingdom
ORF1ab_2230_T	ORF1ab	2230	ERR5038933	6954	T	C	0,999278	2020-12-11	United Kingdom
ORF1ab_3674_NA	ORF1ab	3674	ERR5038933	11287	G	-TCTGGTTTT	0,999263	2020-12-11	United Kingdom
ORF1ab_314_L	ORF1ab	314	ERR5038933	14408	C	T	0,99976	2020-12-11	United Kingdom
S_68_NA	S	68	ERR5038933	21764	A	-TACATG	0,999103	2020-12-11	United Kingdom
S_96_D	S	96	ERR5038933	21850	G	T	1	2020-12-11	United Kingdom
S_143_NA	S	143	ERR5038933	21990	T	-TTA	0,999117	2020-12-11	United Kingdom
S_501_Y	S	501	ERR5038933	23063	A	T	1	2020-12-11	United Kingdom
S_570_D	S	570	ERR5038933	23271	C	A	0,999876	2020-12-11	United Kingdom
S_614_G	S	614	ERR5038933	23403	A	G	0,999711	2020-12-11	United Kingdom
S_681_H	S	681	ERR5038933	23604	C	A	1	2020-12-11	United Kingdom
S_716_I	S	716	ERR5038933	23709	C	T	1	2020-12-11	United Kingdom
S_982_A	S	982	ERR5038933	24506	T	G	1	2020-12-11	United Kingdom
S_1118_H	S	1118	ERR5038933	24914	G	C	0,999858	2020-12-11	United Kingdom
S_1214_G	S	1214	ERR5038933	25202	T	G	0,177236	2020-12-11	United Kingdom
M_2_S	M	2	ERR5038933	26526	G	T	0,999663	2020-12-11	United Kingdom
ORF7a_63_L	ORF7a	63	ERR5038933	27580	T	C	0,999768	2020-12-11	United Kingdom
ORF8_27_*	ORF8	27	ERR5038933	27972	C	T	1	2020-12-11	United Kingdom
ORF8_52_I	ORF8	52	ERR5038933	28048	G	T	1	2020-12-11	United Kingdom
ORF8_73_C	ORF8	73	ERR5038933	28111	A	G	0,999818	2020-12-11	United Kingdom
N_3_H	N	3	ERR5038933	28280	G	C	0,999924	2020-12-11	United Kingdom
N_3_V	N	3	ERR5038933	28281	A	T	0,999822	2020-12-11	United Kingdom
N_3_E	N	3	ERR5038933	28282	T	A	0,999669	2020-12-11	United Kingdom
N_203_K	N	203	ERR5038933	28881	G	A	0,997739	2020-12-11	United Kingdom
N_204_R	N	204	ERR5038933	28883	G	C	1	2020-12-11	United Kingdom
N_235_F	N	235	ERR5038933	28977	C	T	0,999579	2020-12-11	United Kingdom
ORF1ab_460_Y	ORF1ab	460	ERR5038938	1643	A	T	0,999894	2020-12-12	United Kingdom
ORF1ab_1001_I	ORF1ab	1001	ERR5038938	3267	C	T	1	2020-12-12	United Kingdom
ORF1ab_2230_T	ORF1ab	2230	ERR5038938	6954	T	C	1	2020-12-12	United Kingdom
ORF1ab_3674_NA	ORF1ab	3674	ERR5038938	11287	G	-TCTGGTTTT	0,998158	2020-12-12	United Kingdom
ORF1ab_314_L	ORF1ab	314	ERR5038938	14408	C	T	0,999897	2020-12-12	United Kingdom
S_68_NA	S	68	ERR5038938	21764	A	-TACATG	0,99422	2020-12-12	United Kingdom
S_143_NA	S	143	ERR5038938	21990	T	-TTA	1	2020-12-12	United Kingdom
S_570_D	S	570	ERR5038938	23271	C	A	0,999901	2020-12-12	United Kingdom
S_614_G	S	614	ERR5038938	23403	A	G	0,999856	2020-12-12	United Kingdom
S_681_H	S	681	ERR5038938	23604	C	A	1	2020-12-12	United Kingdom
S_716_I	S	716	ERR5038938	23709	C	T	1	2020-12-12	United Kingdom
S_982_A	S	982	ERR5038938	24506	T	G	1	2020-12-12	United Kingdom
S_1118_H	S	1118	ERR5038938	24914	G	C	0,99989	2020-12-12	United Kingdom
S_1214_G	S	1214	ERR5038938	25202	T	G	0,128079	2020-12-12	United Kingdom
ORF3a_223_I	ORF3a	223	ERR5038938	26060	C	T	0,54328	2020-12-12	United Kingdom
ORF8_73_C	ORF8	73	ERR5038938	28111	A	G	0,999752	2020-12-12	United Kingdom
ORF8_119_NA	ORF8	119	ERR5038938	28250	T	+CTG	0,996982	2020-12-12	United Kingdom
ORF8_120_NA	ORF8	120	ERR5038938	28253	C	-A	0,999093	2020-12-12	United Kingdom
N_3_H	N	3	ERR5038938	28280	G	C	0,999903	2020-12-12	United Kingdom
N_3_V	N	3	ERR5038938	28281	A	T	0,999757	2020-12-12	United Kingdom
N_3_E	N	3	ERR5038938	28282	T	A	0,999951	2020-12-12	United Kingdom
N_203_K	N	203	ERR5038938	28881	G	A	0,996247	2020-12-12	United Kingdom
N_204_R	N	204	ERR5038938	28883	G	C	1	2020-12-12	United Kingdom
N_235_F	N	235	ERR5038938	28977	C	T	1	2020-12-12	United Kingdom
ORF1ab_314_L	ORF1ab	314	ERR5038939	14408	C	T	0,999633	2020-12-12	United Kingdom
ORF1ab_1687_C	ORF1ab	1687	ERR5038939	18526	C	T	0,999833	2020-12-12	United Kingdom
S_18_F	S	18	ERR5038939	21614	C	T	1	2020-12-12	United Kingdom
S_76_I	S	76	ERR5038939	21789	C	T	1	2020-12-12	United Kingdom
S_222_V	S	222	ERR5038939	22227	C	T	0,999742	2020-12-12	United Kingdom
S_307_S	S	307	ERR5038939	22482	C	G	1	2020-12-12	United Kingdom
S_614_G	S	614	ERR5038939	23403	A	G	0,999659	2020-12-12	United Kingdom
S_1214_G	S	1214	ERR5038939	25202	T	G	0,216837	2020-12-12	United Kingdom
N_220_V	N	220	ERR5038939	28932	C	T	0,999638	2020-12-12	United Kingdom
ORF10_30_L	ORF10	30	ERR5038939	29645	G	T	1	2020-12-12	United Kingdom
ORF1ab_1892_V	ORF1ab	1892	ERR5038942	5939	A	G	0,924581	2020-12-11	United Kingdom
ORF1ab_2613_F	ORF1ab	2613	ERR5038942	8102	G	T	0,999859	2020-12-11	United Kingdom
ORF1ab_2685_S	ORF1ab	2685	ERR5038942	8318	C	T	0,999891	2020-12-11	United Kingdom
ORF1ab_3087_I	ORF1ab	3087	ERR5038942	9526	G	T	0,999907	2020-12-11	United Kingdom
ORF1ab_3449_F	ORF1ab	3449	ERR5038942	10610	G	T	1	2020-12-11	United Kingdom
ORF1ab_4285_T	ORF1ab	4285	ERR5038942	13118	G	A	0,999904	2020-12-11	United Kingdom
ORF1ab_176_S	ORF1ab	176	ERR5038942	13993	G	T	0,999934	2020-12-11	United Kingdom
ORF1ab_314_L	ORF1ab	314	ERR5038942	14408	C	T	0,999669	2020-12-11	United Kingdom
ORF1ab_767_L	ORF1ab	767	ERR5038942	15766	G	T	0,999908	2020-12-11	United Kingdom
ORF1ab_1141_R	ORF1ab	1141	ERR5038942	16889	A	G	0,999884	2020-12-11	United Kingdom
ORF1ab_1184_D	ORF1ab	1184	ERR5038942	17019	G	T	1	2020-12-11	United Kingdom
S_477_N	S	477	ERR5038942	22992	G	A	0,994949	2020-12-11	United Kingdom
S_614_G	S	614	ERR5038942	23403	A	G	0,999838	2020-12-11	United Kingdom
S_701_V	S	701	ERR5038942	23664	C	T	0,0826508	2020-12-11	United Kingdom
S_1214_G	S	1214	ERR5038942	25202	T	G	0,207689	2020-12-11	United Kingdom
ORF3a_57_H	ORF3a	57	ERR5038942	25563	G	T	0,999843	2020-12-11	United Kingdom
N_234_I	N	234	ERR5038942	28975	G	C	0,999859	2020-12-11	United Kingdom
N_376_T	N	376	ERR5038942	29399	G	A	1	2020-12-11	United Kingdom
ORF1ab_314_L	ORF1ab	314	ERR5038943	14408	C	T	1	2020-12-12	United Kingdom
S_18_F	S	18	ERR5038943	21614	C	T	1	2020-12-12	United Kingdom
S_222_V	S	222	ERR5038943	22227	C	T	0,999608	2020-12-12	United Kingdom
S_614_G	S	614	ERR5038943	23403	A	G	0,999818	2020-12-12	United Kingdom
S_1214_G	S	1214	ERR5038943	25202	T	G	0,20332	2020-12-12	United Kingdom
E_66_S	E	66	ERR5038943	26441	A	G	0,235892	2020-12-12	United Kingdom
N_220_V	N	220	ERR5038943	28932	C	T	0,998184	2020-12-12	United Kingdom
ORF10_30_L	ORF10	30	ERR5038943	29645	G	T	1	2020-12-12	United Kingdom
ORF1ab_2195_T	ORF1ab	2195	ERR5038946	6848	C	A	1	2020-12-12	United Kingdom
ORF1ab_3577_N	ORF1ab	3577	ERR5038946	10996	G	T	0,999787	2020-12-12	United Kingdom
ORF1ab_314_L	ORF1ab	314	ERR5038946	14408	C	T	0,999719	2020-12-12	United Kingdom
S_222_V	S	222	ERR5038946	22227	C	T	1	2020-12-12	United Kingdom
S_262_S	S	262	ERR5038946	22346	G	T	0,999792	2020-12-12	United Kingdom
S_614_G	S	614	ERR5038946	23403	A	G	0,999856	2020-12-12	United Kingdom
S_1214_G	S	1214	ERR5038946	25202	T	G	0,182078	2020-12-12	United Kingdom
N_220_V	N	220	ERR5038946	28932	C	T	0,999644	2020-12-12	United Kingdom
ORF10_30_L	ORF10	30	ERR5038946	29645	G	T	1	2020-12-12	United Kingdom
ORF1ab_2001_V	ORF1ab	2001	ERR5038947	6267	C	T	0,999892	2020-12-12	United Kingdom
ORF1ab_3603_NA	ORF1ab	3603	ERR5038947	11074	C	-T	0,051665	2020-12-12	United Kingdom
ORF1ab_3938_G	ORF1ab	3938	ERR5038947	12077	A	G	0,999748	2020-12-12	United Kingdom
ORF1ab_3990_G	ORF1ab	3990	ERR5038947	12234	A	G	0,999951	2020-12-12	United Kingdom
ORF1ab_314_L	ORF1ab	314	ERR5038947	14408	C	T	1	2020-12-12	United Kingdom
S_18_F	S	18	ERR5038947	21614	C	T	1	2020-12-12	United Kingdom
S_222_V	S	222	ERR5038947	22227	C	T	0,99949	2020-12-12	United Kingdom
S_614_G	S	614	ERR5038947	23403	A	G	0,999873	2020-12-12	United Kingdom
S_1214_G	S	1214	ERR5038947	25202	T	G	0,181435	2020-12-12	United Kingdom
N_220_V	N	220	ERR5038947	28932	C	T	1	2020-12-12	United Kingdom
ORF10_30_L	ORF10	30	ERR5038947	29645	G	T	1	2020-12-12	United Kingdom
ORF1ab_486_V	ORF1ab	486	ERR5038948	1722	C	T	0,999846	2020-12-08	United Kingdom
ORF1ab_959_H	ORF1ab	959	ERR5038948	3141	C	A	1	2020-12-08	United Kingdom
ORF1ab_2659_Y	ORF1ab	2659	ERR5038948	8240	C	T	0,999919	2020-12-08	United Kingdom
ORF1ab_3653_F	ORF1ab	3653	ERR5038948	11222	G	T	0,999756	2020-12-08	United Kingdom
ORF1ab_314_L	ORF1ab	314	ERR5038948	14408	C	T	0,999598	2020-12-08	United Kingdom
S_102_S	S	102	ERR5038948	21868	A	T	1	2020-12-08	United Kingdom
S_222_V	S	222	ERR5038948	22227	C	T	1	2020-12-08	United Kingdom
S_614_G	S	614	ERR5038948	23403	A	G	0,999924	2020-12-08	United Kingdom
ORF3a_24_I	ORF3a	24	ERR5038948	25463	C	T	0,999752	2020-12-08	United Kingdom
ORF3a_57_H	ORF3a	57	ERR5038948	25563	G	T	0,999756	2020-12-08	United Kingdom
ORF3a_175_I	ORF3a	175	ERR5038948	25916	C	T	1	2020-12-08	United Kingdom
ORF7b_15_S	ORF7b	15	ERR5038948	27798	G	T	1	2020-12-08	United Kingdom
N_194_L	N	194	ERR5038948	28854	C	T	0,999489	2020-12-08	United Kingdom
ORF1ab_1001_I	ORF1ab	1001	ERR5038950	3267	C	T	0,99994	2020-12-11	United Kingdom
ORF1ab_1708_D	ORF1ab	1708	ERR5038950	5388	C	A	0,998567	2020-12-11	United Kingdom
ORF1ab_2230_T	ORF1ab	2230	ERR5038950	6954	T	C	0,999411	2020-12-11	United Kingdom
ORF1ab_3674_NA	ORF1ab	3674	ERR5038950	11287	G	-TCTGGTTTT	0,998205	2020-12-11	United Kingdom
ORF1ab_3966_R	ORF1ab	3966	ERR5038950	12162	A	G	0,999756	2020-12-11	United Kingdom
ORF1ab_314_L	ORF1ab	314	ERR5038950	14408	C	T	0,999614	2020-12-11	United Kingdom
ORF1ab_1383_R	ORF1ab	1383	ERR5038950	17615	A	G	1	2020-12-11	United Kingdom
S_68_NA	S	68	ERR5038950	21764	A	-TACATG	0,995012	2020-12-11	United Kingdom
S_143_NA	S	143	ERR5038950	21990	T	-TTA	1	2020-12-11	United Kingdom
S_501_Y	S	501	ERR5038950	23063	A	T	1	2020-12-11	United Kingdom
S_570_D	S	570	ERR5038950	23271	C	A	0,999876	2020-12-11	United Kingdom
S_614_G	S	614	ERR5038950	23403	A	G	0,99994	2020-12-11	United Kingdom
S_681_H	S	681	ERR5038950	23604	C	A	1	2020-12-11	United Kingdom
S_716_I	S	716	ERR5038950	23709	C	T	1	2020-12-11	United Kingdom
S_982_A	S	982	ERR5038950	24506	T	G	0,999874	2020-12-11	United Kingdom
S_1118_H	S	1118	ERR5038950	24914	G	C	0,999866	2020-12-11	United Kingdom
S_1214_G	S	1214	ERR5038950	25202	T	G	0,120427	2020-12-11	United Kingdom
ORF3a_60_F	ORF3a	60	ERR5038950	25571	C	T	0,999945	2020-12-11	United Kingdom
ORF8_27_*	ORF8	27	ERR5038950	27972	C	T	1	2020-12-11	United Kingdom
ORF8_52_I	ORF8	52	ERR5038950	28048	G	T	1	2020-12-11	United Kingdom
ORF8_73_C	ORF8	73	ERR5038950	28111	A	G	0,99993	2020-12-11	United Kingdom
N_3_H	N	3	ERR5038950	28280	G	C	0,999967	2020-12-11	United Kingdom
N_3_V	N	3	ERR5038950	28281	A	T	0,999967	2020-12-11	United Kingdom
N_3_E	N	3	ERR5038950	28282	T	A	0,999833	2020-12-11	United Kingdom
N_203_K	N	203	ERR5038950	28881	G	A	0,99893	2020-12-11	United Kingdom
N_204_R	N	204	ERR5038950	28883	G	C	0,999851	2020-12-11	United Kingdom
N_235_F	N	235	ERR5038950	28977	C	T	0,999531	2020-12-11	United Kingdom
ORF1ab_1001_I	ORF1ab	1001	ERR5038952	3267	C	T	0,999889	2020-12-12	United Kingdom
ORF1ab_1125_C	ORF1ab	1125	ERR5038952	3638	G	T	0,999567	2020-12-12	United Kingdom
ORF1ab_1708_D	ORF1ab	1708	ERR5038952	5388	C	A	1	2020-12-12	United Kingdom
ORF1ab_2230_T	ORF1ab	2230	ERR5038952	6954	T	C	1	2020-12-12	United Kingdom
ORF1ab_3674_NA	ORF1ab	3674	ERR5038952	11287	G	-TCTGGTTTT	0,998487	2020-12-12	United Kingdom
ORF1ab_314_L	ORF1ab	314	ERR5038952	14408	C	T	0,999766	2020-12-12	United Kingdom
S_68_NA	S	68	ERR5038952	21764	A	-TACATG	0,988636	2020-12-12	United Kingdom
S_143_NA	S	143	ERR5038952	21990	T	-TTA	0,998594	2020-12-12	United Kingdom
S_501_Y	S	501	ERR5038952	23063	A	T	1	2020-12-12	United Kingdom
S_570_D	S	570	ERR5038952	23271	C	A	0,9999	2020-12-12	United Kingdom
S_614_G	S	614	ERR5038952	23403	A	G	0,999855	2020-12-12	United Kingdom
S_681_H	S	681	ERR5038952	23604	C	A	1	2020-12-12	United Kingdom
S_716_I	S	716	ERR5038952	23709	C	T	1	2020-12-12	United Kingdom
S_982_A	S	982	ERR5038952	24506	T	G	1	2020-12-12	United Kingdom
S_1118_H	S	1118	ERR5038952	24914	G	C	0,999908	2020-12-12	United Kingdom
S_1214_G	S	1214	ERR5038952	25202	T	G	0,193384	2020-12-12	United Kingdom
ORF8_73_C	ORF8	73	ERR5038952	28111	A	G	0,999786	2020-12-12	United Kingdom
ORF8_120_NA	ORF8	120	ERR5038952	28253	C	-A	0,997568	2020-12-12	United Kingdom
N_3_H	N	3	ERR5038952	28280	G	C	0,999873	2020-12-12	United Kingdom
N_3_V	N	3	ERR5038952	28281	A	T	0,999841	2020-12-12	United Kingdom
N_3_E	N	3	ERR5038952	28282	T	A	0,999809	2020-12-12	United Kingdom
N_203_K	N	203	ERR5038952	28881	G	A	0,998086	2020-12-12	United Kingdom
N_204_R	N	204	ERR5038952	28883	G	C	0,999582	2020-12-12	United Kingdom
N_235_F	N	235	ERR5038952	28977	C	T	1	2020-12-12	United Kingdom
ORF1ab_719_R	ORF1ab	719	ERR5038958	2421	A	G	1	2020-12-11	United Kingdom
ORF1ab_2163_S	ORF1ab	2163	ERR5038958	6752	C	A	0,999837	2020-12-11	United Kingdom
ORF1ab_3990_G	ORF1ab	3990	ERR5038958	12234	A	G	0,999936	2020-12-11	United Kingdom
ORF1ab_314_L	ORF1ab	314	ERR5038958	14408	C	T	0,999864	2020-12-11	United Kingdom
S_18_F	S	18	ERR5038958	21614	C	T	0,999415	2020-12-11	United Kingdom
S_222_V	S	222	ERR5038958	22227	C	T	0,99963	2020-12-11	United Kingdom
S_614_G	S	614	ERR5038958	23403	A	G	0,999868	2020-12-11	United Kingdom
S_1214_G	S	1214	ERR5038958	25202	T	G	0,147607	2020-12-11	United Kingdom
ORF3a_223_I	ORF3a	223	ERR5038958	26060	C	T	0,999894	2020-12-11	United Kingdom
N_220_V	N	220	ERR5038958	28932	C	T	0,999757	2020-12-11	United Kingdom
ORF10_30_L	ORF10	30	ERR5038958	29645	G	T	1	2020-12-11	United Kingdom
ORF1ab_1001_I	ORF1ab	1001	ERR5038960	3267	C	T	1	2020-12-11	United Kingdom
ORF1ab_1708_D	ORF1ab	1708	ERR5038960	5388	C	A	1	2020-12-11	United Kingdom
ORF1ab_2230_T	ORF1ab	2230	ERR5038960	6954	T	C	0,999587	2020-12-11	United Kingdom
ORF1ab_3674_NA	ORF1ab	3674	ERR5038960	11287	G	-TCTGGTTTT	0,998185	2020-12-11	United Kingdom
ORF1ab_314_L	ORF1ab	314	ERR5038960	14408	C	T	0,999903	2020-12-11	United Kingdom
S_68_NA	S	68	ERR5038960	21764	A	-TACATG	0,993065	2020-12-11	United Kingdom
S_71_F	S	71	ERR5038960	21774	C	T	1	2020-12-11	United Kingdom
S_143_NA	S	143	ERR5038960	21990	T	-TTA	0,999574	2020-12-11	United Kingdom
S_501_Y	S	501	ERR5038960	23063	A	T	1	2020-12-11	United Kingdom
S_570_D	S	570	ERR5038960	23271	C	A	0,999957	2020-12-11	United Kingdom
S_614_G	S	614	ERR5038960	23403	A	G	0,999834	2020-12-11	United Kingdom
S_681_H	S	681	ERR5038960	23604	C	A	1	2020-12-11	United Kingdom
S_716_I	S	716	ERR5038960	23709	C	T	1	2020-12-11	United Kingdom
S_982_A	S	982	ERR5038960	24506	T	G	0,999883	2020-12-11	United Kingdom
S_1118_H	S	1118	ERR5038960	24914	G	C	0,99987	2020-12-11	United Kingdom
S_1214_G	S	1214	ERR5038960	25202	T	G	0,150908	2020-12-11	United Kingdom
M_2_S	M	2	ERR5038960	26526	G	T	0,999571	2020-12-11	United Kingdom
ORF8_27_*	ORF8	27	ERR5038960	27972	C	T	1	2020-12-11	United Kingdom
ORF8_52_I	ORF8	52	ERR5038960	28048	G	T	1	2020-12-11	United Kingdom
ORF8_73_C	ORF8	73	ERR5038960	28111	A	G	0,999783	2020-12-11	United Kingdom
N_3_H	N	3	ERR5038960	28280	G	C	0,999931	2020-12-11	United Kingdom
N_3_V	N	3	ERR5038960	28281	A	T	0,999652	2020-12-11	United Kingdom
N_3_E	N	3	ERR5038960	28282	T	A	0,999722	2020-12-11	United Kingdom
N_203_K	N	203	ERR5038960	28881	G	A	0,998731	2020-12-11	United Kingdom
N_204_R	N	204	ERR5038960	28883	G	C	0,999468	2020-12-11	United Kingdom
N_235_F	N	235	ERR5038960	28977	C	T	0,999906	2020-12-11	United Kingdom
ORF1ab_629_E	ORF1ab	629	ERR5038961	2152	T	G	0,9999	2020-12-12	United Kingdom
ORF1ab_1001_I	ORF1ab	1001	ERR5038961	3267	C	T	0,999943	2020-12-12	United Kingdom
ORF1ab_1125_C	ORF1ab	1125	ERR5038961	3638	G	T	0,999762	2020-12-12	United Kingdom
ORF1ab_1708_D	ORF1ab	1708	ERR5038961	5388	C	A	1	2020-12-12	United Kingdom
ORF1ab_2230_T	ORF1ab	2230	ERR5038961	6954	T	C	0,999058	2020-12-12	United Kingdom
ORF1ab_3674_NA	ORF1ab	3674	ERR5038961	11287	G	-TCTGGTTTT	0,998469	2020-12-12	United Kingdom
ORF1ab_314_L	ORF1ab	314	ERR5038961	14408	C	T	0,999891	2020-12-12	United Kingdom
S_68_NA	S	68	ERR5038961	21764	A	-TACATG	0,992915	2020-12-12	United Kingdom
S_143_NA	S	143	ERR5038961	21990	T	-TTA	0,998996	2020-12-12	United Kingdom
S_501_Y	S	501	ERR5038961	23063	A	T	1	2020-12-12	United Kingdom
S_570_D	S	570	ERR5038961	23271	C	A	0,999935	2020-12-12	United Kingdom
S_614_G	S	614	ERR5038961	23403	A	G	0,999915	2020-12-12	United Kingdom
S_681_H	S	681	ERR5038961	23604	C	A	1	2020-12-12	United Kingdom
S_716_I	S	716	ERR5038961	23709	C	T	1	2020-12-12	United Kingdom
S_982_A	S	982	ERR5038961	24506	T	G	1	2020-12-12	United Kingdom
S_1118_H	S	1118	ERR5038961	24914	G	C	0,999889	2020-12-12	United Kingdom
S_1214_G	S	1214	ERR5038961	25202	T	G	0,151403	2020-12-12	United Kingdom
ORF8_73_C	ORF8	73	ERR5038961	28111	A	G	0,999649	2020-12-12	United Kingdom
N_3_H	N	3	ERR5038961	28280	G	C	0,999951	2020-12-12	United Kingdom
N_3_V	N	3	ERR5038961	28281	A	T	0,999877	2020-12-12	United Kingdom
N_3_E	N	3	ERR5038961	28282	T	A	0,999531	2020-12-12	United Kingdom
N_203_K	N	203	ERR5038961	28881	G	A	0,998829	2020-12-12	United Kingdom
N_204_R	N	204	ERR5038961	28883	G	C	0,999671	2020-12-12	United Kingdom
N_235_F	N	235	ERR5038961	28977	C	T	0,999662	2020-12-12	United Kingdom
ORF1ab_1001_I	ORF1ab	1001	ERR5038963	3267	C	T	0,999907	2020-12-12	United Kingdom
ORF1ab_1125_C	ORF1ab	1125	ERR5038963	3638	G	T	1	2020-12-12	United Kingdom
ORF1ab_1708_D	ORF1ab	1708	ERR5038963	5388	C	A	1	2020-12-12	United Kingdom
ORF1ab_2230_T	ORF1ab	2230	ERR5038963	6954	T	C	0,999641	2020-12-12	United Kingdom
ORF1ab_3674_NA	ORF1ab	3674	ERR5038963	11287	G	-TCTGGTTTT	0,997072	2020-12-12	United Kingdom
ORF1ab_314_L	ORF1ab	314	ERR5038963	14408	C	T	0,999726	2020-12-12	United Kingdom
S_68_NA	S	68	ERR5038963	21764	A	-TACATG	0,994326	2020-12-12	United Kingdom
S_143_NA	S	143	ERR5038963	21990	T	-TTA	1	2020-12-12	United Kingdom
S_501_Y	S	501	ERR5038963	23063	A	T	1	2020-12-12	United Kingdom
S_570_D	S	570	ERR5038963	23271	C	A	0,99918	2020-12-12	United Kingdom
S_614_G	S	614	ERR5038963	23403	A	G	0,999918	2020-12-12	United Kingdom
S_681_H	S	681	ERR5038963	23604	C	A	1	2020-12-12	United Kingdom
S_716_I	S	716	ERR5038963	23709	C	T	1	2020-12-12	United Kingdom
S_982_A	S	982	ERR5038963	24506	T	G	1	2020-12-12	United Kingdom
S_1118_H	S	1118	ERR5038963	24914	G	C	0,999925	2020-12-12	United Kingdom
S_1214_G	S	1214	ERR5038963	25202	T	G	0,122054	2020-12-12	United Kingdom
ORF7a_92_G	ORF7a	92	ERR5038963	27668	A	G	1	2020-12-12	United Kingdom
ORF8_73_C	ORF8	73	ERR5038963	28111	A	G	0,999823	2020-12-12	United Kingdom
N_3_H	N	3	ERR5038963	28280	G	C	0,999921	2020-12-12	United Kingdom
N_3_V	N	3	ERR5038963	28281	A	T	0,999764	2020-12-12	United Kingdom
N_3_E	N	3	ERR5038963	28282	T	A	0,999842	2020-12-12	United Kingdom
N_203_K	N	203	ERR5038963	28881	G	A	0,998281	2020-12-12	United Kingdom
N_204_R	N	204	ERR5038963	28883	G	C	1	2020-12-12	United Kingdom
N_235_F	N	235	ERR5038963	28977	C	T	0,998494	2020-12-12	United Kingdom
ORF1ab_1001_I	ORF1ab	1001	ERR5038964	3267	C	T	1	2020-12-11	United Kingdom
ORF1ab_1125_C	ORF1ab	1125	ERR5038964	3638	G	T	1	2020-12-11	United Kingdom
ORF1ab_1708_D	ORF1ab	1708	ERR5038964	5388	C	A	1	2020-12-11	United Kingdom
ORF1ab_2230_T	ORF1ab	2230	ERR5038964	6954	T	C	0,999527	2020-12-11	United Kingdom
ORF1ab_3674_NA	ORF1ab	3674	ERR5038964	11287	G	-TCTGGTTTT	0,998579	2020-12-11	United Kingdom
ORF1ab_3946_L	ORF1ab	3946	ERR5038964	12102	C	T	0,99989	2020-12-11	United Kingdom
ORF1ab_314_L	ORF1ab	314	ERR5038964	14408	C	T	0,99956	2020-12-11	United Kingdom
S_68_NA	S	68	ERR5038964	21764	A	-TACATG	0,996681	2020-12-11	United Kingdom
S_143_NA	S	143	ERR5038964	21990	T	-TTA	0,998906	2020-12-11	United Kingdom
S_501_Y	S	501	ERR5038964	23063	A	T	1	2020-12-11	United Kingdom
S_570_D	S	570	ERR5038964	23271	C	A	0,999901	2020-12-11	United Kingdom
S_614_G	S	614	ERR5038964	23403	A	G	0,999904	2020-12-11	United Kingdom
S_681_H	S	681	ERR5038964	23604	C	A	1	2020-12-11	United Kingdom
S_716_I	S	716	ERR5038964	23709	C	T	1	2020-12-11	United Kingdom
S_982_A	S	982	ERR5038964	24506	T	G	1	2020-12-11	United Kingdom
S_1118_H	S	1118	ERR5038964	24914	G	C	0,999825	2020-12-11	United Kingdom
S_1214_G	S	1214	ERR5038964	25202	T	G	0,0989273	2020-12-11	United Kingdom
ORF8_73_C	ORF8	73	ERR5038964	28111	A	G	0,999907	2020-12-11	United Kingdom
N_3_H	N	3	ERR5038964	28280	G	C	0,999908	2020-12-11	United Kingdom
N_3_V	N	3	ERR5038964	28281	A	T	0,999785	2020-12-11	United Kingdom
N_3_E	N	3	ERR5038964	28282	T	A	0,999724	2020-12-11	United Kingdom
N_203_K	N	203	ERR5038964	28881	G	A	0,998246	2020-12-11	United Kingdom
N_204_R	N	204	ERR5038964	28883	G	C	1	2020-12-11	United Kingdom
N_235_F	N	235	ERR5038964	28977	C	T	1	2020-12-11	United Kingdom
ORF10_12_M	ORF10	12	ERR5038964	29592	C	T	0,635379	2020-12-11	United Kingdom
ORF1ab_1013_K	ORF1ab	1013	ERR5038965	3302	G	A	1	2020-12-12	United Kingdom
ORF1ab_1246_I	ORF1ab	1246	ERR5038965	4002	C	T	1	2020-12-12	United Kingdom
ORF1ab_3143_V	ORF1ab	3143	ERR5038965	9693	C	T	0,999455	2020-12-12	United Kingdom
ORF1ab_3278_S	ORF1ab	3278	ERR5038965	10097	G	A	1	2020-12-12	United Kingdom
ORF1ab_4175_I	ORF1ab	4175	ERR5038965	12789	C	T	1	2020-12-12	United Kingdom
ORF1ab_314_L	ORF1ab	314	ERR5038965	14408	C	T	1	2020-12-12	United Kingdom
S_452_R	S	452	ERR5038965	22917	T	G	1	2020-12-12	United Kingdom
S_614_G	S	614	ERR5038965	23403	A	G	0,999808	2020-12-12	United Kingdom
S_1214_G	S	1214	ERR5038965	25202	T	G	0,118447	2020-12-12	United Kingdom
ORF3a_254_R	ORF3a	254	ERR5038965	26152	G	C	0,999818	2020-12-12	United Kingdom
N_203_K	N	203	ERR5038965	28881	G	A	0,996792	2020-12-12	United Kingdom
N_204_R	N	204	ERR5038965	28883	G	C	1	2020-12-12	United Kingdom
N_238_C	N	238	ERR5038965	28985	G	T	0,998221	2020-12-12	United Kingdom
ORF1ab_971_L	ORF1ab	971	ERR5038970	3177	C	T	0,999824	2020-12-11	United Kingdom
ORF1ab_1001_I	ORF1ab	1001	ERR5038970	3267	C	T	0,999933	2020-12-11	United Kingdom
ORF1ab_1708_D	ORF1ab	1708	ERR5038970	5388	C	A	1	2020-12-11	United Kingdom
ORF1ab_2230_T	ORF1ab	2230	ERR5038970	6954	T	C	0,999689	2020-12-11	United Kingdom
ORF1ab_3674_NA	ORF1ab	3674	ERR5038970	11287	G	-TCTGGTTTT	0,995553	2020-12-11	United Kingdom
ORF1ab_314_L	ORF1ab	314	ERR5038970	14408	C	T	0,999654	2020-12-11	United Kingdom
S_68_NA	S	68	ERR5038970	21764	A	-TACATG	0,998221	2020-12-11	United Kingdom
S_143_NA	S	143	ERR5038970	21990	T	-TTA	0,998157	2020-12-11	United Kingdom
S_501_Y	S	501	ERR5038970	23063	A	T	1	2020-12-11	United Kingdom
S_570_D	S	570	ERR5038970	23271	C	A	0,999863	2020-12-11	United Kingdom
S_614_G	S	614	ERR5038970	23403	A	G	0,999689	2020-12-11	United Kingdom
S_681_H	S	681	ERR5038970	23604	C	A	1	2020-12-11	United Kingdom
S_716_I	S	716	ERR5038970	23709	C	T	1	2020-12-11	United Kingdom
S_982_A	S	982	ERR5038970	24506	T	G	1	2020-12-11	United Kingdom
S_1118_H	S	1118	ERR5038970	24914	G	C	0,99966	2020-12-11	United Kingdom
S_1214_G	S	1214	ERR5038970	25202	T	G	0,116354	2020-12-11	United Kingdom
ORF3a_61_Q	ORF3a	61	ERR5038970	25573	A	C	0,999646	2020-12-11	United Kingdom
ORF3a_61_I	ORF3a	61	ERR5038970	25574	A	T	0,999941	2020-12-11	United Kingdom
ORF8_73_C	ORF8	73	ERR5038970	28111	A	G	0,999824	2020-12-11	United Kingdom
N_3_H	N	3	ERR5038970	28280	G	C	0,999897	2020-12-11	United Kingdom
N_3_V	N	3	ERR5038970	28281	A	T	0,999767	2020-12-11	United Kingdom
N_3_E	N	3	ERR5038970	28282	T	A	0,999819	2020-12-11	United Kingdom
N_203_K	N	203	ERR5038970	28881	G	A	0,998852	2020-12-11	United Kingdom
N_204_R	N	204	ERR5038970	28883	G	C	0,999839	2020-12-11	United Kingdom
N_235_F	N	235	ERR5038970	28977	C	T	0,999492	2020-12-11	United Kingdom
ORF1ab_314_L	ORF1ab	314	ERR5038971	14408	C	T	0,9997	2020-12-12	United Kingdom
ORF1ab_2270_Y	ORF1ab	2270	ERR5038971	20275	G	T	0,999708	2020-12-12	United Kingdom
ORF1ab_2557_R	ORF1ab	2557	ERR5038971	21137	A	G	0,999789	2020-12-12	United Kingdom
S_18_F	S	18	ERR5038971	21614	C	T	0,999815	2020-12-12	United Kingdom
S_222_V	S	222	ERR5038971	22227	C	T	0,999737	2020-12-12	United Kingdom
S_614_G	S	614	ERR5038971	23403	A	G	0,99988	2020-12-12	United Kingdom
S_1214_G	S	1214	ERR5038971	25202	T	G	0,110352	2020-12-12	United Kingdom
ORF8_87_I	ORF8	87	ERR5038971	28153	C	T	0,999964	2020-12-12	United Kingdom
N_220_V	N	220	ERR5038971	28932	C	T	0,999797	2020-12-12	United Kingdom
ORF10_30_L	ORF10	30	ERR5038971	29645	G	T	1	2020-12-12	United Kingdom
ORF1ab_2949_C	ORF1ab	2949	ERR5038972	9110	C	T	0,201787	2020-12-10	United Kingdom
ORF1ab_314_L	ORF1ab	314	ERR5038972	14408	C	T	0,999884	2020-12-10	United Kingdom
ORF1ab_2531_S	ORF1ab	2531	ERR5038972	21058	C	T	0,999825	2020-12-10	United Kingdom
S_18_F	S	18	ERR5038972	21614	C	T	1	2020-12-10	United Kingdom
S_222_V	S	222	ERR5038972	22227	C	T	1	2020-12-10	United Kingdom
S_614_G	S	614	ERR5038972	23403	A	G	0,9998	2020-12-10	United Kingdom
S_1214_G	S	1214	ERR5038972	25202	T	G	0,187335	2020-12-10	United Kingdom
N_139_F	N	139	ERR5038972	28690	G	T	0,999115	2020-12-10	United Kingdom
N_220_V	N	220	ERR5038972	28932	C	T	1	2020-12-10	United Kingdom
ORF10_30_L	ORF10	30	ERR5038972	29645	G	T	0,994455	2020-12-10	United Kingdom
ORF1ab_314_L	ORF1ab	314	ERR5038974	14408	C	T	0,999793	2020-12-12	United Kingdom
S_18_F	S	18	ERR5038974	21614	C	T	0,999423	2020-12-12	United Kingdom
S_222_V	S	222	ERR5038974	22227	C	T	0,999863	2020-12-12	United Kingdom
S_614_G	S	614	ERR5038974	23403	A	G	0,999943	2020-12-12	United Kingdom
S_1214_G	S	1214	ERR5038974	25202	T	G	0,172472	2020-12-12	United Kingdom
N_220_V	N	220	ERR5038974	28932	C	T	1	2020-12-12	United Kingdom
N_389_H	N	389	ERR5038974	29440	G	T	1	2020-12-12	United Kingdom
ORF10_30_L	ORF10	30	ERR5038974	29645	G	T	1	2020-12-12	United Kingdom
ORF1ab_2300_I	ORF1ab	2300	ERR5038975	7164	C	T	0,999845	2020-12-10	United Kingdom
ORF1ab_314_L	ORF1ab	314	ERR5038975	14408	C	T	0,999865	2020-12-10	United Kingdom
S_18_F	S	18	ERR5038975	21614	C	T	0,999879	2020-12-10	United Kingdom
S_222_V	S	222	ERR5038975	22227	C	T	0,999616	2020-12-10	United Kingdom
S_614_G	S	614	ERR5038975	23403	A	G	0,999868	2020-12-10	United Kingdom
S_1214_G	S	1214	ERR5038975	25202	T	G	0,125753	2020-12-10	United Kingdom
ORF7a_54_NA	ORF7a	54	ERR5038975	27553	T	-TTGCACTGACTTGCTTTAGCACTCAATTTGCTTTTGCTTGTCCTGACGGCGTAAAACACGTCTATCAGTTACGTGCCAGATCAGTTTCACC	0,972472	2020-12-10	United Kingdom
ORF7a_95_K	ORF7a	95	ERR5038975	27676	G	A	0,662985	2020-12-10	United Kingdom
ORF7a_116_F	ORF7a	116	ERR5038975	27739	C	T	0,999717	2020-12-10	United Kingdom
ORF7b_5_L	ORF7b	5	ERR5038975	27769	C	T	1	2020-12-10	United Kingdom
N_220_V	N	220	ERR5038975	28932	C	T	0,999602	2020-12-10	United Kingdom
ORF10_30_L	ORF10	30	ERR5038975	29645	G	T	1	2020-12-10	United Kingdom
ORF1ab_455_L	ORF1ab	455	ERR5038978	1629	A	T	0,999893	2020-12-12	United Kingdom
ORF1ab_1234_V	ORF1ab	1234	ERR5038978	3966	C	T	0,99939	2020-12-12	United Kingdom
ORF1ab_2374_I	ORF1ab	2374	ERR5038978	7387	G	A	0,999679	2020-12-12	United Kingdom
ORF1ab_2501_T	ORF1ab	2501	ERR5038978	7767	T	C	1	2020-12-12	United Kingdom
ORF1ab_3143_V	ORF1ab	3143	ERR5038978	9693	C	T	0,999344	2020-12-12	United Kingdom
ORF1ab_3764_D	ORF1ab	3764	ERR5038978	11557	G	T	1	2020-12-12	United Kingdom
ORF1ab_4026_I	ORF1ab	4026	ERR5038978	12342	C	T	0,999606	2020-12-12	United Kingdom
ORF1ab_4241_I	ORF1ab	4241	ERR5038978	12988	G	T	0,999796	2020-12-12	United Kingdom
ORF1ab_314_L	ORF1ab	314	ERR5038978	14408	C	T	1	2020-12-12	United Kingdom
ORF1ab_711_I	ORF1ab	711	ERR5038978	15598	G	A	1	2020-12-12	United Kingdom
ORF1ab_1213_Y	ORF1ab	1213	ERR5038978	17104	C	T	0,99993	2020-12-12	United Kingdom
ORF1ab_1518_K	ORF1ab	1518	ERR5038978	18020	G	A	0,144523	2020-12-12	United Kingdom
ORF1ab_1521_S	ORF1ab	1521	ERR5038978	18028	G	T	1	2020-12-12	United Kingdom
S_68_NA	S	68	ERR5038978	21764	A	-TACATG	0,992302	2020-12-12	United Kingdom
S_252_V	S	252	ERR5038978	22317	G	T	0,999915	2020-12-12	United Kingdom
S_522_V	S	522	ERR5038978	23127	C	T	0,836364	2020-12-12	United Kingdom
S_614_G	S	614	ERR5038978	23403	A	G	0,999843	2020-12-12	United Kingdom
S_1214_G	S	1214	ERR5038978	25202	T	G	0,174352	2020-12-12	United Kingdom
ORF3a_72_S	ORF3a	72	ERR5038978	25606	G	T	0,999674	2020-12-12	United Kingdom
ORF1ab_1001_I	ORF1ab	1001	ERR5038979	3267	C	T	1	2020-12-10	United Kingdom
ORF1ab_2230_T	ORF1ab	2230	ERR5038979	6954	T	C	0,996564	2020-12-10	United Kingdom
ORF1ab_3674_NA	ORF1ab	3674	ERR5038979	11287	G	-TCTGGTTTT	0,997897	2020-12-10	United Kingdom
ORF1ab_314_L	ORF1ab	314	ERR5038979	14408	C	T	0,998558	2020-12-10	United Kingdom
ORF1ab_1383_R	ORF1ab	1383	ERR5038979	17615	A	G	1	2020-12-10	United Kingdom
S_68_NA	S	68	ERR5038979	21764	A	-TACATG	1	2020-12-10	United Kingdom
S_143_NA	S	143	ERR5038979	21990	T	-TTA	1	2020-12-10	United Kingdom
S_570_D	S	570	ERR5038979	23271	C	A	0,999923	2020-12-10	United Kingdom
S_614_G	S	614	ERR5038979	23403	A	G	0,999875	2020-12-10	United Kingdom
S_681_H	S	681	ERR5038979	23604	C	A	1	2020-12-10	United Kingdom
S_716_I	S	716	ERR5038979	23709	C	T	1	2020-12-10	United Kingdom
S_982_A	S	982	ERR5038979	24506	T	G	1	2020-12-10	United Kingdom
S_1118_H	S	1118	ERR5038979	24914	G	C	0,999884	2020-12-10	United Kingdom
S_1214_G	S	1214	ERR5038979	25202	T	G	0,134146	2020-12-10	United Kingdom
ORF8_73_C	ORF8	73	ERR5038979	28111	A	G	0,999744	2020-12-10	United Kingdom
N_3_H	N	3	ERR5038979	28280	G	C	0,999911	2020-12-10	United Kingdom
N_3_V	N	3	ERR5038979	28281	A	T	0,999851	2020-12-10	United Kingdom
N_3_E	N	3	ERR5038979	28282	T	A	0,999403	2020-12-10	United Kingdom
N_203_K	N	203	ERR5038979	28881	G	A	0,998922	2020-12-10	United Kingdom
N_204_R	N	204	ERR5038979	28883	G	C	1	2020-12-10	United Kingdom
N_235_F	N	235	ERR5038979	28977	C	T	0,999633	2020-12-10	United Kingdom
ORF1ab_730_F	ORF1ab	730	ERR5038983	2453	C	T	0,995751	2020-12-13	United Kingdom
ORF1ab_1001_I	ORF1ab	1001	ERR5038983	3267	C	T	0,999877	2020-12-13	United Kingdom
ORF1ab_1708_D	ORF1ab	1708	ERR5038983	5388	C	A	1	2020-12-13	United Kingdom
ORF1ab_2230_T	ORF1ab	2230	ERR5038983	6954	T	C	0,999739	2020-12-13	United Kingdom
ORF1ab_3674_NA	ORF1ab	3674	ERR5038983	11287	G	-TCTGGTTTT	0,998719	2020-12-13	United Kingdom
ORF1ab_314_L	ORF1ab	314	ERR5038983	14408	C	T	0,999806	2020-12-13	United Kingdom
ORF1ab_2633_S	ORF1ab	2633	ERR5038983	21364	C	T	0,850109	2020-12-13	United Kingdom
S_68_NA	S	68	ERR5038983	21764	A	-TACATG	0,997161	2020-12-13	United Kingdom
S_138_H	S	138	ERR5038983	21974	G	C	1	2020-12-13	United Kingdom
S_143_NA	S	143	ERR5038983	21990	T	-TTA	0,996412	2020-12-13	United Kingdom
S_501_Y	S	501	ERR5038983	23063	A	T	0,99982	2020-12-13	United Kingdom
S_570_D	S	570	ERR5038983	23271	C	A	1	2020-12-13	United Kingdom
S_614_G	S	614	ERR5038983	23403	A	G	0,999876	2020-12-13	United Kingdom
S_681_H	S	681	ERR5038983	23604	C	A	0,999918	2020-12-13	United Kingdom
S_716_I	S	716	ERR5038983	23709	C	T	0,999839	2020-12-13	United Kingdom
S_982_A	S	982	ERR5038983	24506	T	G	1	2020-12-13	United Kingdom
S_1079_S	S	1079	ERR5038983	24797	C	T	0,050275	2020-12-13	United Kingdom
S_1118_H	S	1118	ERR5038983	24914	G	C	0,999704	2020-12-13	United Kingdom
S_1214_G	S	1214	ERR5038983	25202	T	G	0,135417	2020-12-13	United Kingdom
ORF8_27_*	ORF8	27	ERR5038983	27972	C	T	0,999658	2020-12-13	United Kingdom
ORF8_52_I	ORF8	52	ERR5038983	28048	G	T	0,999837	2020-12-13	United Kingdom
ORF8_73_C	ORF8	73	ERR5038983	28111	A	G	0,999888	2020-12-13	United Kingdom
N_3_H	N	3	ERR5038983	28280	G	C	1	2020-12-13	United Kingdom
N_3_V	N	3	ERR5038983	28281	A	T	1	2020-12-13	United Kingdom
N_3_E	N	3	ERR5038983	28282	T	A	0,999817	2020-12-13	United Kingdom
N_203_K	N	203	ERR5038983	28881	G	A	0,999153	2020-12-13	United Kingdom
N_204_R	N	204	ERR5038983	28883	G	C	1	2020-12-13	United Kingdom
N_235_F	N	235	ERR5038983	28977	C	T	1	2020-12-13	United Kingdom
ORF1ab_1363_A	ORF1ab	1363	ERR5038984	4353	A	C	1	2020-12-14	United Kingdom
ORF1ab_1429_I	ORF1ab	1429	ERR5038984	4551	C	T	1	2020-12-14	United Kingdom
ORF1ab_314_L	ORF1ab	314	ERR5038984	14408	C	T	1	2020-12-14	United Kingdom
S_5_F	S	5	ERR5038984	21575	C	T	0,0551053	2020-12-14	United Kingdom
S_222_V	S	222	ERR5038984	22227	C	T	1	2020-12-14	United Kingdom
S_614_G	S	614	ERR5038984	23403	A	G	0,999753	2020-12-14	United Kingdom
S_1214_G	S	1214	ERR5038984	25202	T	G	0,135647	2020-12-14	United Kingdom
N_13_T	N	13	ERR5038984	28310	C	A	0,999746	2020-12-14	United Kingdom
N_220_V	N	220	ERR5038984	28932	C	T	1	2020-12-14	United Kingdom
ORF10_30_L	ORF10	30	ERR5038984	29645	G	T	0,99969	2020-12-14	United Kingdom
ORF1ab_1001_I	ORF1ab	1001	ERR5038985	3267	C	T	1	2020-12-13	United Kingdom
ORF1ab_1567_A	ORF1ab	1567	ERR5038985	4964	A	G	0,999608	2020-12-13	United Kingdom
ORF1ab_1708_D	ORF1ab	1708	ERR5038985	5388	C	A	1	2020-12-13	United Kingdom
ORF1ab_2230_T	ORF1ab	2230	ERR5038985	6954	T	C	0,999793	2020-12-13	United Kingdom
ORF1ab_3674_NA	ORF1ab	3674	ERR5038985	11287	G	-TCTGGTTTT	0,999638	2020-12-13	United Kingdom
ORF1ab_3923_R	ORF1ab	3923	ERR5038985	12032	G	C	0,999905	2020-12-13	United Kingdom
ORF1ab_3966_R	ORF1ab	3966	ERR5038985	12162	A	G	0,999863	2020-12-13	United Kingdom
ORF1ab_314_L	ORF1ab	314	ERR5038985	14408	C	T	1	2020-12-13	United Kingdom
ORF1ab_1383_R	ORF1ab	1383	ERR5038985	17615	A	G	1	2020-12-13	United Kingdom
S_68_NA	S	68	ERR5038985	21764	A	-TACATG	0,996653	2020-12-13	United Kingdom
S_143_NA	S	143	ERR5038985	21990	T	-TTA	0,998395	2020-12-13	United Kingdom
S_501_Y	S	501	ERR5038985	23063	A	T	0,999918	2020-12-13	United Kingdom
S_570_D	S	570	ERR5038985	23271	C	A	0,999788	2020-12-13	United Kingdom
S_614_G	S	614	ERR5038985	23403	A	G	0,999724	2020-12-13	United Kingdom
S_681_H	S	681	ERR5038985	23604	C	A	1	2020-12-13	United Kingdom
S_716_I	S	716	ERR5038985	23709	C	T	0,999689	2020-12-13	United Kingdom
S_982_A	S	982	ERR5038985	24506	T	G	0,999814	2020-12-13	United Kingdom
S_1118_H	S	1118	ERR5038985	24914	G	C	0,999874	2020-12-13	United Kingdom
S_1214_G	S	1214	ERR5038985	25202	T	G	0,0822511	2020-12-13	United Kingdom
ORF3a_5_R	ORF3a	5	ERR5038985	25406	T	G	0,117095	2020-12-13	United Kingdom
ORF8_27_*	ORF8	27	ERR5038985	27972	C	T	1	2020-12-13	United Kingdom
ORF8_52_I	ORF8	52	ERR5038985	28048	G	T	1	2020-12-13	United Kingdom
ORF8_73_C	ORF8	73	ERR5038985	28111	A	G	0,999569	2020-12-13	United Kingdom
N_3_H	N	3	ERR5038985	28280	G	C	0,999863	2020-12-13	United Kingdom
N_3_V	N	3	ERR5038985	28281	A	T	0,999932	2020-12-13	United Kingdom
N_3_E	N	3	ERR5038985	28282	T	A	0,999932	2020-12-13	United Kingdom
N_203_K	N	203	ERR5038985	28881	G	A	0,999446	2020-12-13	United Kingdom
N_204_R	N	204	ERR5038985	28883	G	C	1	2020-12-13	United Kingdom
N_235_F	N	235	ERR5038985	28977	C	T	1	2020-12-13	United Kingdom
ORF1ab_1001_I	ORF1ab	1001	ERR5038992	3267	C	T	1	2020-12-14	United Kingdom
ORF1ab_1708_D	ORF1ab	1708	ERR5038992	5388	C	A	1	2020-12-14	United Kingdom
ORF1ab_2230_T	ORF1ab	2230	ERR5038992	6954	T	C	1	2020-12-14	United Kingdom
ORF1ab_3310_K	ORF1ab	3310	ERR5038992	10193	G	A	0,999808	2020-12-14	United Kingdom
ORF1ab_3310_D	ORF1ab	3310	ERR5038992	10195	A	T	0,999907	2020-12-14	United Kingdom
ORF1ab_3674_NA	ORF1ab	3674	ERR5038992	11287	G	-TCTGGTTTT	0,99979	2020-12-14	United Kingdom
ORF1ab_314_L	ORF1ab	314	ERR5038992	14408	C	T	1	2020-12-14	United Kingdom
S_68_NA	S	68	ERR5038992	21764	A	-TACATG	0,997552	2020-12-14	United Kingdom
S_143_NA	S	143	ERR5038992	21990	T	-TTA	0,99876	2020-12-14	United Kingdom
S_501_Y	S	501	ERR5038992	23063	A	T	0,999611	2020-12-14	United Kingdom
S_570_D	S	570	ERR5038992	23271	C	A	1	2020-12-14	United Kingdom
S_614_G	S	614	ERR5038992	23403	A	G	0,999693	2020-12-14	United Kingdom
S_681_H	S	681	ERR5038992	23604	C	A	0,999828	2020-12-14	United Kingdom
S_716_I	S	716	ERR5038992	23709	C	T	0,999575	2020-12-14	United Kingdom
S_982_A	S	982	ERR5038992	24506	T	G	1	2020-12-14	United Kingdom
S_1118_H	S	1118	ERR5038992	24914	G	C	0,999714	2020-12-14	United Kingdom
S_1214_G	S	1214	ERR5038992	25202	T	G	0,0726855	2020-12-14	United Kingdom
ORF8_27_*	ORF8	27	ERR5038992	27972	C	T	1	2020-12-14	United Kingdom
ORF8_52_I	ORF8	52	ERR5038992	28048	G	T	0,999803	2020-12-14	United Kingdom
ORF8_73_C	ORF8	73	ERR5038992	28111	A	G	0,999876	2020-12-14	United Kingdom
N_3_H	N	3	ERR5038992	28280	G	C	1	2020-12-14	United Kingdom
N_3_V	N	3	ERR5038992	28281	A	T	0,999923	2020-12-14	United Kingdom
N_3_E	N	3	ERR5038992	28282	T	A	0,99977	2020-12-14	United Kingdom
N_203_K	N	203	ERR5038992	28881	G	A	0,999344	2020-12-14	United Kingdom
N_204_R	N	204	ERR5038992	28883	G	C	1	2020-12-14	United Kingdom
N_235_F	N	235	ERR5038992	28977	C	T	1	2020-12-14	United Kingdom
ORF1ab_548_S	ORF1ab	548	ERR5038993	1908	T	C	0,999896	2020-12-13	United Kingdom
ORF1ab_2446_N	ORF1ab	2446	ERR5038993	7603	A	T	1	2020-12-13	United Kingdom
ORF1ab_3603_NA	ORF1ab	3603	ERR5038993	11074	C	-T	0,0501666	2020-12-13	United Kingdom
ORF1ab_3937_S	ORF1ab	3937	ERR5038993	12075	A	G	0,999746	2020-12-13	United Kingdom
ORF1ab_314_L	ORF1ab	314	ERR5038993	14408	C	T	0,999407	2020-12-13	United Kingdom
ORF1ab_1000_S	ORF1ab	1000	ERR5038993	16465	C	T	0,0623911	2020-12-13	United Kingdom
ORF1ab_2025_I	ORF1ab	2025	ERR5038993	19542	G	T	0,999856	2020-12-13	United Kingdom
ORF1ab_2117_L	ORF1ab	2117	ERR5038993	19816	G	T	1	2020-12-13	United Kingdom
ORF1ab_2557_R	ORF1ab	2557	ERR5038993	21137	A	G	1	2020-12-13	United Kingdom
S_614_G	S	614	ERR5038993	23403	A	G	0,999461	2020-12-13	United Kingdom
S_681_H	S	681	ERR5038993	23604	C	A	0,999887	2020-12-13	United Kingdom
S_1214_G	S	1214	ERR5038993	25202	T	G	0,0565916	2020-12-13	United Kingdom
ORF3a_57_H	ORF3a	57	ERR5038993	25563	G	T	0,999613	2020-12-13	United Kingdom
ORF3a_105_L	ORF3a	105	ERR5038993	25705	T	C	1	2020-12-13	United Kingdom
N_198_I	N	198	ERR5038993	28866	C	T	0,99887	2020-12-13	United Kingdom
ORF1ab_2204_N	ORF1ab	2204	ERR5038995	6877	G	T	0,999898	2020-12-13	United Kingdom
ORF1ab_314_L	ORF1ab	314	ERR5038995	14408	C	T	0,999671	2020-12-13	United Kingdom
ORF1ab_2024_T	ORF1ab	2024	ERR5038995	19538	T	C	0,999925	2020-12-13	United Kingdom
S_222_V	S	222	ERR5038995	22227	C	T	0,999785	2020-12-13	United Kingdom
S_262_S	S	262	ERR5038995	22346	G	T	0,999933	2020-12-13	United Kingdom
S_272_L	S	272	ERR5038995	22377	C	T	1	2020-12-13	United Kingdom
S_614_G	S	614	ERR5038995	23403	A	G	0,99996	2020-12-13	United Kingdom
S_1214_G	S	1214	ERR5038995	25202	T	G	0,122798	2020-12-13	United Kingdom
S_1219_C	S	1219	ERR5038995	25217	G	T	0,999814	2020-12-13	United Kingdom
ORF8_64_D	ORF8	64	ERR5038995	28085	G	T	0,999436	2020-12-13	United Kingdom
N_145_Y	N	145	ERR5038995	28706	C	T	0,999743	2020-12-13	United Kingdom
N_220_V	N	220	ERR5038995	28932	C	T	0,999363	2020-12-13	United Kingdom
ORF10_30_L	ORF10	30	ERR5038995	29645	G	T	1	2020-12-13	United Kingdom
ORF1ab_314_L	ORF1ab	314	ERR5039000	14408	C	T	1	2020-12-13	United Kingdom
S_18_F	S	18	ERR5039000	21614	C	T	1	2020-12-13	United Kingdom
S_222_V	S	222	ERR5039000	22227	C	T	0,999834	2020-12-13	United Kingdom
S_614_G	S	614	ERR5039000	23403	A	G	0,99982	2020-12-13	United Kingdom
S_1214_G	S	1214	ERR5039000	25202	T	G	0,0907188	2020-12-13	United Kingdom
ORF7b_5_L	ORF7b	5	ERR5039000	27769	C	T	1	2020-12-13	United Kingdom
N_220_V	N	220	ERR5039000	28932	C	T	0,999388	2020-12-13	United Kingdom
ORF10_30_L	ORF10	30	ERR5039000	29645	G	T	1	2020-12-13	United Kingdom
ORF1ab_1001_I	ORF1ab	1001	ERR5039001	3267	C	T	1	2020-12-14	United Kingdom
ORF1ab_1708_D	ORF1ab	1708	ERR5039001	5388	C	A	0,999529	2020-12-14	United Kingdom
ORF1ab_2230_T	ORF1ab	2230	ERR5039001	6954	T	C	0,998244	2020-12-14	United Kingdom
ORF1ab_3674_NA	ORF1ab	3674	ERR5039001	11287	G	-TCTGGTTTT	0,998071	2020-12-14	United Kingdom
ORF1ab_314_L	ORF1ab	314	ERR5039001	14408	C	T	0,999495	2020-12-14	United Kingdom
ORF1ab_1383_R	ORF1ab	1383	ERR5039001	17615	A	G	0,99973	2020-12-14	United Kingdom
S_46_L	S	46	ERR5039001	21699	C	T	0,999866	2020-12-14	United Kingdom
S_68_NA	S	68	ERR5039001	21764	A	-TACATG	0,997735	2020-12-14	United Kingdom
S_143_NA	S	143	ERR5039001	21990	T	-TTA	0,997435	2020-12-14	United Kingdom
S_501_Y	S	501	ERR5039001	23063	A	T	0,999905	2020-12-14	United Kingdom
S_570_D	S	570	ERR5039001	23271	C	A	1	2020-12-14	United Kingdom
S_614_G	S	614	ERR5039001	23403	A	G	0,99985	2020-12-14	United Kingdom
S_681_H	S	681	ERR5039001	23604	C	A	1	2020-12-14	United Kingdom
S_716_I	S	716	ERR5039001	23709	C	T	0,999909	2020-12-14	United Kingdom
S_982_A	S	982	ERR5039001	24506	T	G	1	2020-12-14	United Kingdom
S_1118_H	S	1118	ERR5039001	24914	G	C	0,999931	2020-12-14	United Kingdom
S_1214_G	S	1214	ERR5039001	25202	T	G	0,120361	2020-12-14	United Kingdom
ORF7a_84_L	ORF7a	84	ERR5039001	27644	C	T	0,0981773	2020-12-14	United Kingdom
ORF8_27_*	ORF8	27	ERR5039001	27972	C	T	1	2020-12-14	United Kingdom
ORF8_52_I	ORF8	52	ERR5039001	28048	G	T	1	2020-12-14	United Kingdom
ORF8_73_C	ORF8	73	ERR5039001	28111	A	G	1	2020-12-14	United Kingdom
N_3_H	N	3	ERR5039001	28280	G	C	0,999935	2020-12-14	United Kingdom
N_3_V	N	3	ERR5039001	28281	A	T	1	2020-12-14	United Kingdom
N_3_E	N	3	ERR5039001	28282	T	A	0,999804	2020-12-14	United Kingdom
N_203_K	N	203	ERR5039001	28881	G	A	0,996759	2020-12-14	United Kingdom
N_204_R	N	204	ERR5039001	28883	G	C	0,999203	2020-12-14	United Kingdom
N_235_F	N	235	ERR5039001	28977	C	T	1	2020-12-14	United Kingdom
ORF1ab_3224_P	ORF1ab	3224	ERR5039003	9935	A	C	0,0568828	2020-12-14	United Kingdom
ORF1ab_3454_V	ORF1ab	3454	ERR5039003	10626	C	T	0,999627	2020-12-14	United Kingdom
ORF1ab_3796_NA	ORF1ab	3796	ERR5039003	11651	C	+T	0,133786	2020-12-14	United Kingdom
ORF1ab_4100_H	ORF1ab	4100	ERR5039003	12565	G	T	0,999775	2020-12-14	United Kingdom
ORF1ab_314_L	ORF1ab	314	ERR5039003	14408	C	T	1	2020-12-14	United Kingdom
S_222_V	S	222	ERR5039003	22227	C	T	0,999751	2020-12-14	United Kingdom
S_583_D	S	583	ERR5039003	23311	G	C	0,999926	2020-12-14	United Kingdom
S_614_G	S	614	ERR5039003	23403	A	G	0,999784	2020-12-14	United Kingdom
S_1214_G	S	1214	ERR5039003	25202	T	G	0,0894495	2020-12-14	United Kingdom
N_220_V	N	220	ERR5039003	28932	C	T	1	2020-12-14	United Kingdom
ORF10_30_L	ORF10	30	ERR5039003	29645	G	T	1	2020-12-14	United Kingdom
ORF10_37_F	ORF10	37	ERR5039003	29666	C	T	1	2020-12-14	United Kingdom
ORF1ab_1001_I	ORF1ab	1001	ERR5039006	3267	C	T	1	2020-12-14	United Kingdom
ORF1ab_1708_D	ORF1ab	1708	ERR5039006	5388	C	A	1	2020-12-14	United Kingdom
ORF1ab_2230_T	ORF1ab	2230	ERR5039006	6954	T	C	1	2020-12-14	United Kingdom
ORF1ab_3674_NA	ORF1ab	3674	ERR5039006	11287	G	-TCTGGTTTT	0,998336	2020-12-14	United Kingdom
ORF1ab_314_L	ORF1ab	314	ERR5039006	14408	C	T	0,999751	2020-12-14	United Kingdom
S_68_NA	S	68	ERR5039006	21764	A	-TACATG	0,998386	2020-12-14	United Kingdom
S_143_NA	S	143	ERR5039006	21990	T	-TTA	0,998828	2020-12-14	United Kingdom
S_501_Y	S	501	ERR5039006	23063	A	T	0,999943	2020-12-14	United Kingdom
S_570_D	S	570	ERR5039006	23271	C	A	0,999952	2020-12-14	United Kingdom
S_614_G	S	614	ERR5039006	23403	A	G	0,999861	2020-12-14	United Kingdom
S_681_H	S	681	ERR5039006	23604	C	A	0,999787	2020-12-14	United Kingdom
S_716_I	S	716	ERR5039006	23709	C	T	0,999948	2020-12-14	United Kingdom
S_982_A	S	982	ERR5039006	24506	T	G	0,999644	2020-12-14	United Kingdom
S_1118_H	S	1118	ERR5039006	24914	G	C	0,999612	2020-12-14	United Kingdom
S_1214_G	S	1214	ERR5039006	25202	T	G	0,17008	2020-12-14	United Kingdom
ORF8_27_*	ORF8	27	ERR5039006	27972	C	T	0,999724	2020-12-14	United Kingdom
ORF8_52_I	ORF8	52	ERR5039006	28048	G	T	0,999912	2020-12-14	United Kingdom
ORF8_73_C	ORF8	73	ERR5039006	28111	A	G	0,999433	2020-12-14	United Kingdom
N_3_H	N	3	ERR5039006	28280	G	C	0,999901	2020-12-14	United Kingdom
N_3_V	N	3	ERR5039006	28281	A	T	0,999901	2020-12-14	United Kingdom
N_3_E	N	3	ERR5039006	28282	T	A	0,999454	2020-12-14	United Kingdom
N_203_K	N	203	ERR5039006	28881	G	A	0,998543	2020-12-14	United Kingdom
N_204_R	N	204	ERR5039006	28883	G	C	0,999859	2020-12-14	United Kingdom
N_235_F	N	235	ERR5039006	28977	C	T	0,999511	2020-12-14	United Kingdom
ORF1ab_314_L	ORF1ab	314	ERR5039010	14408	C	T	0,999215	2020-12-14	United Kingdom
S_18_F	S	18	ERR5039010	21614	C	T	1	2020-12-14	United Kingdom
S_222_V	S	222	ERR5039010	22227	C	T	0,999885	2020-12-14	United Kingdom
S_614_G	S	614	ERR5039010	23403	A	G	0,999924	2020-12-14	United Kingdom
S_1214_G	S	1214	ERR5039010	25202	T	G	0,111203	2020-12-14	United Kingdom
S_1255_*	S	1255	ERR5039010	25325	A	T	0,0536817	2020-12-14	United Kingdom
N_220_V	N	220	ERR5039010	28932	C	T	1	2020-12-14	United Kingdom
ORF10_30_L	ORF10	30	ERR5039010	29645	G	T	0,999914	2020-12-14	United Kingdom
ORF1ab_1001_I	ORF1ab	1001	ERR5039015	3267	C	T	1	2020-12-13	United Kingdom
ORF1ab_1464_W	ORF1ab	1464	ERR5039015	4655	C	T	0,131845	2020-12-13	United Kingdom
ORF1ab_1708_D	ORF1ab	1708	ERR5039015	5388	C	A	1	2020-12-13	United Kingdom
ORF1ab_2230_T	ORF1ab	2230	ERR5039015	6954	T	C	0,999636	2020-12-13	United Kingdom
ORF1ab_3674_NA	ORF1ab	3674	ERR5039015	11287	G	-TCTGGTTTT	0,999351	2020-12-13	United Kingdom
ORF1ab_3829_F	ORF1ab	3829	ERR5039015	11750	C	T	0,13595	2020-12-13	United Kingdom
ORF1ab_218_L	ORF1ab	218	ERR5039015	14120	C	T	0,999367	2020-12-13	United Kingdom
ORF1ab_314_L	ORF1ab	314	ERR5039015	14408	C	T	0,99979	2020-12-13	United Kingdom
S_68_NA	S	68	ERR5039015	21764	A	-TACATG	0,998199	2020-12-13	United Kingdom
S_142_NA	S	142	ERR5039015	21987	G	-TGT	0,994477	2020-12-13	United Kingdom
S_501_Y	S	501	ERR5039015	23063	A	T	0,999801	2020-12-13	United Kingdom
S_570_D	S	570	ERR5039015	23271	C	A	0,999938	2020-12-13	United Kingdom
S_614_G	S	614	ERR5039015	23403	A	G	0,999758	2020-12-13	United Kingdom
S_681_H	S	681	ERR5039015	23604	C	A	1	2020-12-13	United Kingdom
S_716_I	S	716	ERR5039015	23709	C	T	1	2020-12-13	United Kingdom
S_982_A	S	982	ERR5039015	24506	T	G	1	2020-12-13	United Kingdom
S_1118_H	S	1118	ERR5039015	24914	G	C	0,999787	2020-12-13	United Kingdom
S_1214_G	S	1214	ERR5039015	25202	T	G	0,119361	2020-12-13	United Kingdom
ORF8_27_*	ORF8	27	ERR5039015	27972	C	T	0,999212	2020-12-13	United Kingdom
ORF8_52_I	ORF8	52	ERR5039015	28048	G	T	1	2020-12-13	United Kingdom
ORF8_68_*	ORF8	68	ERR5039015	28095	A	T	0,99772	2020-12-13	United Kingdom
ORF8_73_C	ORF8	73	ERR5039015	28111	A	G	0,999816	2020-12-13	United Kingdom
N_3_H	N	3	ERR5039015	28280	G	C	0,99994	2020-12-13	United Kingdom
N_3_V	N	3	ERR5039015	28281	A	T	0,99994	2020-12-13	United Kingdom
N_3_E	N	3	ERR5039015	28282	T	A	0,999519	2020-12-13	United Kingdom
N_203_K	N	203	ERR5039015	28881	G	A	0,997563	2020-12-13	United Kingdom
N_204_R	N	204	ERR5039015	28883	G	C	1	2020-12-13	United Kingdom
N_235_F	N	235	ERR5039015	28977	C	T	1	2020-12-13	United Kingdom
ORF1ab_730_F	ORF1ab	730	ERR5039019	2453	C	T	0,999649	2020-12-13	United Kingdom
ORF1ab_1001_I	ORF1ab	1001	ERR5039019	3267	C	T	1	2020-12-13	United Kingdom
ORF1ab_1708_D	ORF1ab	1708	ERR5039019	5388	C	A	1	2020-12-13	United Kingdom
ORF1ab_2230_T	ORF1ab	2230	ERR5039019	6954	T	C	0,999758	2020-12-13	United Kingdom
ORF1ab_3674_NA	ORF1ab	3674	ERR5039019	11287	G	-TCTGGTTTT	0,999321	2020-12-13	United Kingdom
ORF1ab_314_L	ORF1ab	314	ERR5039019	14408	C	T	0,999698	2020-12-13	United Kingdom
S_21_T	S	21	ERR5039019	21624	G	C	1	2020-12-13	United Kingdom
S_68_NA	S	68	ERR5039019	21764	A	-TACATG	0,997977	2020-12-13	United Kingdom
S_143_NA	S	143	ERR5039019	21990	T	-TTA	0,997641	2020-12-13	United Kingdom
S_501_Y	S	501	ERR5039019	23063	A	T	0,999752	2020-12-13	United Kingdom
S_570_D	S	570	ERR5039019	23271	C	A	0,999928	2020-12-13	United Kingdom
S_614_G	S	614	ERR5039019	23403	A	G	0,99993	2020-12-13	United Kingdom
S_681_H	S	681	ERR5039019	23604	C	A	0,99992	2020-12-13	United Kingdom
S_716_I	S	716	ERR5039019	23709	C	T	1	2020-12-13	United Kingdom
S_982_A	S	982	ERR5039019	24506	T	G	0,99982	2020-12-13	United Kingdom
S_1118_H	S	1118	ERR5039019	24914	G	C	0,998777	2020-12-13	United Kingdom
S_1214_G	S	1214	ERR5039019	25202	T	G	0,113122	2020-12-13	United Kingdom
ORF8_27_*	ORF8	27	ERR5039019	27972	C	T	0,997668	2020-12-13	United Kingdom
ORF8_52_I	ORF8	52	ERR5039019	28048	G	T	1	2020-12-13	United Kingdom
ORF8_73_C	ORF8	73	ERR5039019	28111	A	G	0,999754	2020-12-13	United Kingdom
N_3_H	N	3	ERR5039019	28280	G	C	1	2020-12-13	United Kingdom
N_3_V	N	3	ERR5039019	28281	A	T	1	2020-12-13	United Kingdom
N_3_E	N	3	ERR5039019	28282	T	A	0,999785	2020-12-13	United Kingdom
N_203_K	N	203	ERR5039019	28881	G	A	0,998417	2020-12-13	United Kingdom
N_204_R	N	204	ERR5039019	28883	G	C	1	2020-12-13	United Kingdom
N_235_F	N	235	ERR5039019	28977	C	T	0,999398	2020-12-13	United Kingdom
ORF1ab_314_L	ORF1ab	314	ERR5039021	14408	C	T	0,999835	2020-12-13	United Kingdom
S_18_F	S	18	ERR5039021	21614	C	T	1	2020-12-13	United Kingdom
S_222_V	S	222	ERR5039021	22227	C	T	1	2020-12-13	United Kingdom
S_614_G	S	614	ERR5039021	23403	A	G	0,999662	2020-12-13	United Kingdom
S_1214_G	S	1214	ERR5039021	25202	T	G	0,138283	2020-12-13	United Kingdom
ORF7b_5_L	ORF7b	5	ERR5039021	27769	C	T	0,999875	2020-12-13	United Kingdom
N_220_V	N	220	ERR5039021	28932	C	T	1	2020-12-13	United Kingdom
ORF10_30_L	ORF10	30	ERR5039021	29645	G	T	0,999648	2020-12-13	United Kingdom
ORF1ab_1001_I	ORF1ab	1001	ERR5039025	3267	C	T	1	2020-12-13	United Kingdom
ORF1ab_1708_D	ORF1ab	1708	ERR5039025	5388	C	A	1	2020-12-13	United Kingdom
ORF1ab_2230_T	ORF1ab	2230	ERR5039025	6954	T	C	1	2020-12-13	United Kingdom
ORF1ab_3610_NA	ORF1ab	3610	ERR5039025	11095	C	+T	0,0751964	2020-12-13	United Kingdom
ORF1ab_3674_NA	ORF1ab	3674	ERR5039025	11287	G	-TCTGGTTTT	1	2020-12-13	United Kingdom
ORF1ab_314_L	ORF1ab	314	ERR5039025	14408	C	T	0,999056	2020-12-13	United Kingdom
ORF1ab_1383_R	ORF1ab	1383	ERR5039025	17615	A	G	0,999656	2020-12-13	United Kingdom
S_18_F	S	18	ERR5039025	21614	C	T	1	2020-12-13	United Kingdom
S_68_NA	S	68	ERR5039025	21764	A	-TACATG	0,999299	2020-12-13	United Kingdom
S_143_NA	S	143	ERR5039025	21990	T	-TTA	0,999657	2020-12-13	United Kingdom
S_501_Y	S	501	ERR5039025	23063	A	T	0,999672	2020-12-13	United Kingdom
S_570_D	S	570	ERR5039025	23271	C	A	0,999772	2020-12-13	United Kingdom
S_614_G	S	614	ERR5039025	23403	A	G	1	2020-12-13	United Kingdom
S_681_H	S	681	ERR5039025	23604	C	A	1	2020-12-13	United Kingdom
S_716_I	S	716	ERR5039025	23709	C	T	1	2020-12-13	United Kingdom
S_982_A	S	982	ERR5039025	24506	T	G	1	2020-12-13	United Kingdom
S_1118_H	S	1118	ERR5039025	24914	G	C	0,99982	2020-12-13	United Kingdom
S_1214_G	S	1214	ERR5039025	25202	T	G	0,0941704	2020-12-13	United Kingdom
S_1237_V	S	1237	ERR5039025	25271	A	G	1	2020-12-13	United Kingdom
ORF8_27_*	ORF8	27	ERR5039025	27972	C	T	1	2020-12-13	United Kingdom
ORF8_52_I	ORF8	52	ERR5039025	28048	G	T	1	2020-12-13	United Kingdom
ORF8_73_C	ORF8	73	ERR5039025	28111	A	G	1	2020-12-13	United Kingdom
N_3_H	N	3	ERR5039025	28280	G	C	1	2020-12-13	United Kingdom
N_3_V	N	3	ERR5039025	28281	A	T	1	2020-12-13	United Kingdom
N_3_E	N	3	ERR5039025	28282	T	A	0,999655	2020-12-13	United Kingdom
N_203_K	N	203	ERR5039025	28881	G	A	1	2020-12-13	United Kingdom
N_204_R	N	204	ERR5039025	28883	G	C	1	2020-12-13	United Kingdom
N_235_F	N	235	ERR5039025	28977	C	T	1	2020-12-13	United Kingdom
ORF1ab_1001_I	ORF1ab	1001	ERR5039027	3267	C	T	1	2020-12-13	United Kingdom
ORF1ab_1708_D	ORF1ab	1708	ERR5039027	5388	C	A	1	2020-12-13	United Kingdom
ORF1ab_2230_T	ORF1ab	2230	ERR5039027	6954	T	C	0,998601	2020-12-13	United Kingdom
ORF1ab_3674_NA	ORF1ab	3674	ERR5039027	11287	G	-TCTGGTTTT	0,997451	2020-12-13	United Kingdom
ORF1ab_218_L	ORF1ab	218	ERR5039027	14120	C	T	0,999577	2020-12-13	United Kingdom
ORF1ab_314_L	ORF1ab	314	ERR5039027	14408	C	T	0,999751	2020-12-13	United Kingdom
S_68_NA	S	68	ERR5039027	21764	A	-TACATG	0,99848	2020-12-13	United Kingdom
S_142_NA	S	142	ERR5039027	21987	G	-TGT	0,994693	2020-12-13	United Kingdom
S_501_Y	S	501	ERR5039027	23063	A	T	0,999805	2020-12-13	United Kingdom
S_570_D	S	570	ERR5039027	23271	C	A	0,999898	2020-12-13	United Kingdom
S_614_G	S	614	ERR5039027	23403	A	G	0,999702	2020-12-13	United Kingdom
S_681_H	S	681	ERR5039027	23604	C	A	1	2020-12-13	United Kingdom
S_716_I	S	716	ERR5039027	23709	C	T	1	2020-12-13	United Kingdom
S_982_A	S	982	ERR5039027	24506	T	G	0,99989	2020-12-13	United Kingdom
S_1118_H	S	1118	ERR5039027	24914	G	C	0,999465	2020-12-13	United Kingdom
S_1214_G	S	1214	ERR5039027	25202	T	G	0,0992647	2020-12-13	United Kingdom
ORF8_27_*	ORF8	27	ERR5039027	27972	C	T	1	2020-12-13	United Kingdom
ORF8_52_I	ORF8	52	ERR5039027	28048	G	T	1	2020-12-13	United Kingdom
ORF8_68_*	ORF8	68	ERR5039027	28095	A	T	0,998969	2020-12-13	United Kingdom
ORF8_73_C	ORF8	73	ERR5039027	28111	A	G	0,999735	2020-12-13	United Kingdom
N_3_H	N	3	ERR5039027	28280	G	C	0,999895	2020-12-13	United Kingdom
N_3_V	N	3	ERR5039027	28281	A	T	1	2020-12-13	United Kingdom
N_3_E	N	3	ERR5039027	28282	T	A	0,99911	2020-12-13	United Kingdom
N_203_K	N	203	ERR5039027	28881	G	A	0,998807	2020-12-13	United Kingdom
N_204_R	N	204	ERR5039027	28883	G	C	1	2020-12-13	United Kingdom
N_235_F	N	235	ERR5039027	28977	C	T	0,998707	2020-12-13	United Kingdom
ORF1ab_314_L	ORF1ab	314	ERR5039028	14408	C	T	0,999551	2020-12-14	United Kingdom
S_18_F	S	18	ERR5039028	21614	C	T	1	2020-12-14	United Kingdom
S_222_V	S	222	ERR5039028	22227	C	T	1	2020-12-14	United Kingdom
S_614_G	S	614	ERR5039028	23403	A	G	0,999737	2020-12-14	United Kingdom
S_1214_G	S	1214	ERR5039028	25202	T	G	0,162332	2020-12-14	United Kingdom
N_220_V	N	220	ERR5039028	28932	C	T	1	2020-12-14	United Kingdom
ORF10_30_L	ORF10	30	ERR5039028	29645	G	T	1	2020-12-14	United Kingdom
ORF1ab_730_F	ORF1ab	730	ERR5039029	2453	C	T	1	2020-12-14	United Kingdom
ORF1ab_1001_I	ORF1ab	1001	ERR5039029	3267	C	T	1	2020-12-14	United Kingdom
ORF1ab_1708_D	ORF1ab	1708	ERR5039029	5388	C	A	1	2020-12-14	United Kingdom
ORF1ab_2230_T	ORF1ab	2230	ERR5039029	6954	T	C	1	2020-12-14	United Kingdom
ORF1ab_3603_NA	ORF1ab	3603	ERR5039029	11074	C	+T	0,0609448	2020-12-14	United Kingdom
ORF1ab_3674_NA	ORF1ab	3674	ERR5039029	11287	G	-TCTGGTTTT	0,998949	2020-12-14	United Kingdom
ORF1ab_3829_F	ORF1ab	3829	ERR5039029	11750	C	T	1	2020-12-14	United Kingdom
ORF1ab_314_L	ORF1ab	314	ERR5039029	14408	C	T	1	2020-12-14	United Kingdom
ORF1ab_2310_E	ORF1ab	2310	ERR5039029	20395	A	G	0,0513761	2020-12-14	United Kingdom
S_68_NA	S	68	ERR5039029	21764	A	-TACATG	0,998514	2020-12-14	United Kingdom
S_143_NA	S	143	ERR5039029	21990	T	-TTA	0,998792	2020-12-14	United Kingdom
S_501_Y	S	501	ERR5039029	23063	A	T	1	2020-12-14	United Kingdom
S_570_D	S	570	ERR5039029	23271	C	A	0,999821	2020-12-14	United Kingdom
S_614_G	S	614	ERR5039029	23403	A	G	0,999826	2020-12-14	United Kingdom
S_681_H	S	681	ERR5039029	23604	C	A	1	2020-12-14	United Kingdom
S_716_I	S	716	ERR5039029	23709	C	T	1	2020-12-14	United Kingdom
S_982_A	S	982	ERR5039029	24506	T	G	1	2020-12-14	United Kingdom
S_1118_H	S	1118	ERR5039029	24914	G	C	0,999706	2020-12-14	United Kingdom
S_1214_G	S	1214	ERR5039029	25202	T	G	0,0966667	2020-12-14	United Kingdom
ORF8_27_*	ORF8	27	ERR5039029	27972	C	T	1	2020-12-14	United Kingdom
ORF8_52_I	ORF8	52	ERR5039029	28048	G	T	1	2020-12-14	United Kingdom
ORF8_73_C	ORF8	73	ERR5039029	28111	A	G	1	2020-12-14	United Kingdom
N_3_H	N	3	ERR5039029	28280	G	C	1	2020-12-14	United Kingdom
N_3_V	N	3	ERR5039029	28281	A	T	1	2020-12-14	United Kingdom
N_3_E	N	3	ERR5039029	28282	T	A	1	2020-12-14	United Kingdom
N_203_K	N	203	ERR5039029	28881	G	A	1	2020-12-14	United Kingdom
N_204_R	N	204	ERR5039029	28883	G	C	1	2020-12-14	United Kingdom
N_235_F	N	235	ERR5039029	28977	C	T	1	2020-12-14	United Kingdom
ORF1ab_110_Y	ORF1ab	110	ERR5039033	593	C	T	0,999767	2020-12-14	United Kingdom
ORF1ab_300_F	ORF1ab	300	ERR5039033	1163	A	T	0,999803	2020-12-14	United Kingdom
ORF1ab_578_R	ORF1ab	578	ERR5039033	1998	T	G	0,0515355	2020-12-14	United Kingdom
ORF1ab_640_NA	ORF1ab	640	ERR5039033	2185	G	+T	0,068143	2020-12-14	United Kingdom
ORF1ab_642_F	ORF1ab	642	ERR5039033	2189	C	T	0,999555	2020-12-14	United Kingdom
ORF1ab_1786_L	ORF1ab	1786	ERR5039033	5622	C	T	0,999816	2020-12-14	United Kingdom
ORF1ab_3603_NA	ORF1ab	3603	ERR5039033	11074	C	+T	0,110833	2020-12-14	United Kingdom
ORF1ab_3606_NA	ORF1ab	3606	ERR5039033	11082	T	-G	0,0792936	2020-12-14	United Kingdom
ORF1ab_3606_F	ORF1ab	3606	ERR5039033	11083	G	T	1	2020-12-14	United Kingdom
ORF1ab_245_D	ORF1ab	245	ERR5039033	14202	G	T	0,999719	2020-12-14	United Kingdom
ORF1ab_314_L	ORF1ab	314	ERR5039033	14408	C	T	0,999919	2020-12-14	United Kingdom
ORF1ab_2025_I	ORF1ab	2025	ERR5039033	19542	G	T	0,999746	2020-12-14	United Kingdom
ORF1ab_2084_I	ORF1ab	2084	ERR5039033	19718	C	T	0,999697	2020-12-14	United Kingdom
S_614_G	S	614	ERR5039033	23403	A	G	0,99965	2020-12-14	United Kingdom
ORF3a_223_I	ORF3a	223	ERR5039033	26060	C	T	0,999823	2020-12-14	United Kingdom
N_203_K	N	203	ERR5039033	28881	G	A	0,998596	2020-12-14	United Kingdom
N_204_R	N	204	ERR5039033	28883	G	C	0,999662	2020-12-14	United Kingdom
N_210_I	N	210	ERR5039033	28903	G	T	1	2020-12-14	United Kingdom
N_383_L	N	383	ERR5039033	29421	C	T	0,99957	2020-12-14	United Kingdom
N_398_V	N	398	ERR5039033	29466	C	T	1	2020-12-14	United Kingdom
ORF1ab_1001_I	ORF1ab	1001	ERR5039034	3267	C	T	1	2020-12-14	United Kingdom
ORF1ab_1708_D	ORF1ab	1708	ERR5039034	5388	C	A	1	2020-12-14	United Kingdom
ORF1ab_2230_T	ORF1ab	2230	ERR5039034	6954	T	C	0,9995	2020-12-14	United Kingdom
ORF1ab_2405_S	ORF1ab	2405	ERR5039034	7479	A	G	1	2020-12-14	United Kingdom
ORF1ab_3674_NA	ORF1ab	3674	ERR5039034	11287	G	-TCTGGTTTT	0,999629	2020-12-14	United Kingdom
ORF1ab_3966_R	ORF1ab	3966	ERR5039034	12162	A	G	0,999887	2020-12-14	United Kingdom
ORF1ab_314_L	ORF1ab	314	ERR5039034	14408	C	T	1	2020-12-14	United Kingdom
ORF1ab_1383_R	ORF1ab	1383	ERR5039034	17615	A	G	0,999879	2020-12-14	United Kingdom
S_68_NA	S	68	ERR5039034	21764	A	-TACATG	0,998468	2020-12-14	United Kingdom
S_143_NA	S	143	ERR5039034	21990	T	-TTA	0,999206	2020-12-14	United Kingdom
S_494_P	S	494	ERR5039034	23042	T	C	0,999751	2020-12-14	United Kingdom
S_501_Y	S	501	ERR5039034	23063	A	T	1	2020-12-14	United Kingdom
S_570_D	S	570	ERR5039034	23271	C	A	0,999784	2020-12-14	United Kingdom
S_614_G	S	614	ERR5039034	23403	A	G	0,999719	2020-12-14	United Kingdom
S_681_H	S	681	ERR5039034	23604	C	A	1	2020-12-14	United Kingdom
S_716_I	S	716	ERR5039034	23709	C	T	1	2020-12-14	United Kingdom
S_982_A	S	982	ERR5039034	24506	T	G	1	2020-12-14	United Kingdom
S_1118_H	S	1118	ERR5039034	24914	G	C	0,999823	2020-12-14	United Kingdom
S_1214_G	S	1214	ERR5039034	25202	T	G	0,155496	2020-12-14	United Kingdom
ORF3a_196_R	ORF3a	196	ERR5039034	25978	G	A	0,999894	2020-12-14	United Kingdom
ORF8_27_*	ORF8	27	ERR5039034	27972	C	T	0,999712	2020-12-14	United Kingdom
ORF8_52_I	ORF8	52	ERR5039034	28048	G	T	0,999716	2020-12-14	United Kingdom
ORF8_65_V	ORF8	65	ERR5039034	28087	C	T	0,999426	2020-12-14	United Kingdom
ORF8_73_C	ORF8	73	ERR5039034	28111	A	G	1	2020-12-14	United Kingdom
N_3_H	N	3	ERR5039034	28280	G	C	1	2020-12-14	United Kingdom
N_3_V	N	3	ERR5039034	28281	A	T	0,99993	2020-12-14	United Kingdom
N_3_E	N	3	ERR5039034	28282	T	A	0,999861	2020-12-14	United Kingdom
N_203_K	N	203	ERR5039034	28881	G	A	0,999603	2020-12-14	United Kingdom
N_204_R	N	204	ERR5039034	28883	G	C	1	2020-12-14	United Kingdom
N_235_F	N	235	ERR5039034	28977	C	T	0,99955	2020-12-14	United Kingdom
ORF1ab_130_*	ORF1ab	130	ERR5039036	653	G	T	0,241413	2020-12-14	United Kingdom
ORF1ab_1001_I	ORF1ab	1001	ERR5039036	3267	C	T	1	2020-12-14	United Kingdom
ORF1ab_1708_D	ORF1ab	1708	ERR5039036	5388	C	A	1	2020-12-14	United Kingdom
ORF1ab_2230_T	ORF1ab	2230	ERR5039036	6954	T	C	1	2020-12-14	United Kingdom
ORF1ab_3674_NA	ORF1ab	3674	ERR5039036	11287	G	-TCTGGTTTT	0,999327	2020-12-14	United Kingdom
ORF1ab_314_L	ORF1ab	314	ERR5039036	14408	C	T	1	2020-12-14	United Kingdom
ORF1ab_1383_R	ORF1ab	1383	ERR5039036	17615	A	G	1	2020-12-14	United Kingdom
S_46_L	S	46	ERR5039036	21699	C	T	0,999893	2020-12-14	United Kingdom
S_68_NA	S	68	ERR5039036	21764	A	-TACATG	0,998314	2020-12-14	United Kingdom
S_143_NA	S	143	ERR5039036	21990	T	-TTA	0,999491	2020-12-14	United Kingdom
S_501_Y	S	501	ERR5039036	23063	A	T	1	2020-12-14	United Kingdom
S_570_D	S	570	ERR5039036	23271	C	A	0,999883	2020-12-14	United Kingdom
S_614_G	S	614	ERR5039036	23403	A	G	0,999544	2020-12-14	United Kingdom
S_681_H	S	681	ERR5039036	23604	C	A	1	2020-12-14	United Kingdom
S_716_I	S	716	ERR5039036	23709	C	T	1	2020-12-14	United Kingdom
S_982_A	S	982	ERR5039036	24506	T	G	1	2020-12-14	United Kingdom
S_1118_H	S	1118	ERR5039036	24914	G	C	0,999935	2020-12-14	United Kingdom
S_1214_G	S	1214	ERR5039036	25202	T	G	0,118503	2020-12-14	United Kingdom
ORF8_27_*	ORF8	27	ERR5039036	27972	C	T	1	2020-12-14	United Kingdom
ORF8_52_I	ORF8	52	ERR5039036	28048	G	T	1	2020-12-14	United Kingdom
ORF8_73_C	ORF8	73	ERR5039036	28111	A	G	0,99934	2020-12-14	United Kingdom
N_3_H	N	3	ERR5039036	28280	G	C	1	2020-12-14	United Kingdom
N_3_V	N	3	ERR5039036	28281	A	T	0,999919	2020-12-14	United Kingdom
N_3_E	N	3	ERR5039036	28282	T	A	0,999838	2020-12-14	United Kingdom
N_203_K	N	203	ERR5039036	28881	G	A	1	2020-12-14	United Kingdom
N_204_R	N	204	ERR5039036	28883	G	C	1	2020-12-14	United Kingdom
N_235_F	N	235	ERR5039036	28977	C	T	0,998623	2020-12-14	United Kingdom
ORF1ab_3655_I	ORF1ab	3655	ERR5039038	11230	G	T	0,999597	2020-12-14	United Kingdom
ORF1ab_3667_F	ORF1ab	3667	ERR5039038	11266	G	T	0,999731	2020-12-14	United Kingdom
ORF1ab_3752_I	ORF1ab	3752	ERR5039038	11521	G	T	1	2020-12-14	United Kingdom
S_141_F	S	141	ERR5039038	21985	G	T	0,999814	2020-12-14	United Kingdom
S_157_L	S	157	ERR5039038	22033	C	A	0,986965	2020-12-14	United Kingdom
S_367_F	S	367	ERR5039038	22661	G	T	0,999686	2020-12-14	United Kingdom
S_613_H	S	613	ERR5039038	23401	G	T	0,99975	2020-12-14	United Kingdom
S_681_R	S	681	ERR5039038	23604	C	G	0,999888	2020-12-14	United Kingdom
S_1214_G	S	1214	ERR5039038	25202	T	G	0,150246	2020-12-14	United Kingdom
ORF3a_106_F	ORF3a	106	ERR5039038	25708	C	T	1	2020-12-14	United Kingdom
ORF8_10_T	ORF8	10	ERR5039038	27922	T	C	1	2020-12-14	United Kingdom
ORF8_92_K	ORF8	92	ERR5039038	28167	G	A	0,999649	2020-12-14	United Kingdom
N_202_N	N	202	ERR5039038	28878	G	A	0,993192	2020-12-14	United Kingdom
ORF1ab_1378_I	ORF1ab	1378	ERR5039042	4399	G	T	0,998705	2020-12-14	United Kingdom
ORF1ab_2171_H	ORF1ab	2171	ERR5039042	6776	T	C	0,0542299	2020-12-14	United Kingdom
ORF1ab_3603_NA	ORF1ab	3603	ERR5039042	11074	C	-T	0,0520517	2020-12-14	United Kingdom
ORF1ab_3679_NA	ORF1ab	3679	ERR5039042	11301	T	-AA	0,0864786	2020-12-14	United Kingdom
ORF1ab_314_L	ORF1ab	314	ERR5039042	14408	C	T	1	2020-12-14	United Kingdom
ORF1ab_2064_R	ORF1ab	2064	ERR5039042	19657	G	A	0,0561331	2020-12-14	United Kingdom
ORF1ab_2172_NA	ORF1ab	2172	ERR5039042	19983	C	+T	0,0888889	2020-12-14	United Kingdom
S_18_F	S	18	ERR5039042	21614	C	T	1	2020-12-14	United Kingdom
S_222_V	S	222	ERR5039042	22227	C	T	1	2020-12-14	United Kingdom
S_245_Y	S	245	ERR5039042	22295	C	T	1	2020-12-14	United Kingdom
S_614_G	S	614	ERR5039042	23403	A	G	1	2020-12-14	United Kingdom
S_832_C	S	832	ERR5039042	24056	G	T	0,07173	2020-12-14	United Kingdom
S_1214_G	S	1214	ERR5039042	25202	T	G	0,0858586	2020-12-14	United Kingdom
ORF7a_14_I	ORF7a	14	ERR5039042	27434	C	T	1	2020-12-14	United Kingdom
N_220_V	N	220	ERR5039042	28932	C	T	1	2020-12-14	United Kingdom
ORF10_30_L	ORF10	30	ERR5039042	29645	G	T	1	2020-12-14	United Kingdom
ORF1ab_1001_I	ORF1ab	1001	ERR5039044	3267	C	T	1	2020-12-13	United Kingdom
ORF1ab_1662_S	ORF1ab	1662	ERR5039044	5250	A	G	1	2020-12-13	United Kingdom
ORF1ab_1708_D	ORF1ab	1708	ERR5039044	5388	C	A	1	2020-12-13	United Kingdom
ORF1ab_2230_T	ORF1ab	2230	ERR5039044	6954	T	C	1	2020-12-13	United Kingdom
ORF1ab_3353_R	ORF1ab	3353	ERR5039044	10323	A	G	1	2020-12-13	United Kingdom
ORF1ab_3674_NA	ORF1ab	3674	ERR5039044	11287	G	-TCTGGTTTT	1	2020-12-13	United Kingdom
ORF1ab_314_L	ORF1ab	314	ERR5039044	14408	C	T	1	2020-12-13	United Kingdom
S_68_NA	S	68	ERR5039044	21764	A	-TACATG	0,948973	2020-12-13	United Kingdom
S_143_NA	S	143	ERR5039044	21990	T	-TTA	0,998712	2020-12-13	United Kingdom
S_501_Y	S	501	ERR5039044	23063	A	T	0,999454	2020-12-13	United Kingdom
S_570_D	S	570	ERR5039044	23271	C	A	1	2020-12-13	United Kingdom
S_614_G	S	614	ERR5039044	23403	A	G	1	2020-12-13	United Kingdom
S_681_H	S	681	ERR5039044	23604	C	A	1	2020-12-13	United Kingdom
S_716_I	S	716	ERR5039044	23709	C	T	1	2020-12-13	United Kingdom
S_982_A	S	982	ERR5039044	24506	T	G	1	2020-12-13	United Kingdom
S_1118_H	S	1118	ERR5039044	24914	G	C	0,999436	2020-12-13	United Kingdom
ORF8_27_*	ORF8	27	ERR5039044	27972	C	T	1	2020-12-13	United Kingdom
ORF8_52_I	ORF8	52	ERR5039044	28048	G	T	1	2020-12-13	United Kingdom
ORF8_73_C	ORF8	73	ERR5039044	28111	A	G	0,999406	2020-12-13	United Kingdom
N_3_H	N	3	ERR5039044	28280	G	C	1	2020-12-13	United Kingdom
N_3_V	N	3	ERR5039044	28281	A	T	0,999691	2020-12-13	United Kingdom
N_3_E	N	3	ERR5039044	28282	T	A	0,999382	2020-12-13	United Kingdom
ORF1ab_442_S	ORF1ab	442	ERR5039045	1589	G	A	0,997291	2020-12-13	United Kingdom
ORF1ab_1273_E	ORF1ab	1273	ERR5039045	4084	C	A	1	2020-12-13	United Kingdom
ORF1ab_2146_I	ORF1ab	2146	ERR5039045	6701	C	A	0,999838	2020-12-13	United Kingdom
ORF1ab_4129_I	ORF1ab	4129	ERR5039045	12651	C	T	1	2020-12-13	United Kingdom
ORF1ab_314_L	ORF1ab	314	ERR5039045	14408	C	T	1	2020-12-13	United Kingdom
ORF1ab_1748_C	ORF1ab	1748	ERR5039045	18710	A	G	1	2020-12-13	United Kingdom
ORF1ab_2495_L	ORF1ab	2495	ERR5039045	20951	C	T	1	2020-12-13	United Kingdom
S_614_G	S	614	ERR5039045	23403	A	G	1	2020-12-13	United Kingdom
S_740_I	S	740	ERR5039045	23782	G	A	1	2020-12-13	United Kingdom
S_954_K	S	954	ERR5039045	24422	C	A	0,998771	2020-12-13	United Kingdom
S_1214_G	S	1214	ERR5039045	25202	T	G	0,114286	2020-12-13	United Kingdom
ORF3a_140_F	ORF3a	140	ERR5039045	25810	C	T	1	2020-12-13	United Kingdom
ORF8_64_*	ORF8	64	ERR5039045	28083	G	T	0,999151	2020-12-13	United Kingdom
N_203_K	N	203	ERR5039045	28881	G	A	0,997783	2020-12-13	United Kingdom
N_204_R	N	204	ERR5039045	28883	G	C	1	2020-12-13	United Kingdom
ORF1ab_1001_I	ORF1ab	1001	ERR5039056	3267	C	T	1	2020-12-13	United Kingdom
ORF1ab_1708_D	ORF1ab	1708	ERR5039056	5388	C	A	1	2020-12-13	United Kingdom
ORF1ab_2230_T	ORF1ab	2230	ERR5039056	6954	T	C	0,999889	2020-12-13	United Kingdom
ORF1ab_3674_NA	ORF1ab	3674	ERR5039056	11287	G	-TCTGGTTTT	0,999416	2020-12-13	United Kingdom
ORF1ab_314_L	ORF1ab	314	ERR5039056	14408	C	T	0,999404	2020-12-13	United Kingdom
ORF1ab_1383_R	ORF1ab	1383	ERR5039056	17615	A	G	1	2020-12-13	United Kingdom
ORF1ab_1871_G	ORF1ab	1871	ERR5039056	19079	A	G	1	2020-12-13	United Kingdom
S_68_NA	S	68	ERR5039056	21764	A	-TACATG	0,999078	2020-12-13	United Kingdom
S_143_NA	S	143	ERR5039056	21990	T	-TTA	0,998564	2020-12-13	United Kingdom
S_501_Y	S	501	ERR5039056	23063	A	T	0,999728	2020-12-13	United Kingdom
S_570_D	S	570	ERR5039056	23271	C	A	0,999845	2020-12-13	United Kingdom
S_614_G	S	614	ERR5039056	23403	A	G	0,999798	2020-12-13	United Kingdom
S_681_H	S	681	ERR5039056	23604	C	A	0,999934	2020-12-13	United Kingdom
S_716_I	S	716	ERR5039056	23709	C	T	0,999803	2020-12-13	United Kingdom
S_982_A	S	982	ERR5039056	24506	T	G	0,99945	2020-12-13	United Kingdom
S_1118_H	S	1118	ERR5039056	24914	G	C	0,999862	2020-12-13	United Kingdom
S_1214_G	S	1214	ERR5039056	25202	T	G	0,0844981	2020-12-13	United Kingdom
ORF3a_90_F	ORF3a	90	ERR5039056	25660	G	T	0,977693	2020-12-13	United Kingdom
ORF8_27_*	ORF8	27	ERR5039056	27972	C	T	1	2020-12-13	United Kingdom
ORF8_52_I	ORF8	52	ERR5039056	28048	G	T	0,999677	2020-12-13	United Kingdom
ORF8_62_A	ORF8	62	ERR5039056	28078	T	C	0,999681	2020-12-13	United Kingdom
ORF8_73_C	ORF8	73	ERR5039056	28111	A	G	0,99991	2020-12-13	United Kingdom
N_3_H	N	3	ERR5039056	28280	G	C	0,999852	2020-12-13	United Kingdom
N_3_V	N	3	ERR5039056	28281	A	T	0,999752	2020-12-13	United Kingdom
N_3_E	N	3	ERR5039056	28282	T	A	0,999703	2020-12-13	United Kingdom
N_203_K	N	203	ERR5039056	28881	G	A	0,998521	2020-12-13	United Kingdom
N_204_R	N	204	ERR5039056	28883	G	C	0,999516	2020-12-13	United Kingdom
N_235_F	N	235	ERR5039056	28977	C	T	0,99921	2020-12-13	United Kingdom
ORF1ab_314_L	ORF1ab	314	ERR5039057	14408	C	T	0,999798	2020-12-14	United Kingdom
S_18_F	S	18	ERR5039057	21614	C	T	1	2020-12-14	United Kingdom
S_222_V	S	222	ERR5039057	22227	C	T	0,999853	2020-12-14	United Kingdom
S_614_G	S	614	ERR5039057	23403	A	G	0,999941	2020-12-14	United Kingdom
S_1099_S	S	1099	ERR5039057	24857	G	A	0,999758	2020-12-14	United Kingdom
ORF8_31_H	ORF8	31	ERR5039057	27984	T	C	0,0654434	2020-12-14	United Kingdom
N_220_V	N	220	ERR5039057	28932	C	T	0,996987	2020-12-14	United Kingdom
ORF10_30_L	ORF10	30	ERR5039057	29645	G	T	1	2020-12-14	United Kingdom
ORF1ab_801_V	ORF1ab	801	ERR5039058	2667	C	T	0,999823	2020-12-14	United Kingdom
ORF1ab_314_L	ORF1ab	314	ERR5039058	14408	C	T	1	2020-12-14	United Kingdom
S_18_F	S	18	ERR5039058	21614	C	T	1	2020-12-14	United Kingdom
S_222_V	S	222	ERR5039058	22227	C	T	1	2020-12-14	United Kingdom
S_614_G	S	614	ERR5039058	23403	A	G	1	2020-12-14	United Kingdom
S_1214_G	S	1214	ERR5039058	25202	T	G	0,130862	2020-12-14	United Kingdom
N_220_V	N	220	ERR5039058	28932	C	T	1	2020-12-14	United Kingdom
ORF10_30_L	ORF10	30	ERR5039058	29645	G	T	0,999612	2020-12-14	United Kingdom
ORF1ab_913_D	ORF1ab	913	ERR5039059	3004	G	T	0,998848	2020-12-14	United Kingdom
ORF1ab_1246_I	ORF1ab	1246	ERR5039059	4002	C	T	1	2020-12-14	United Kingdom
ORF1ab_1542_I	ORF1ab	1542	ERR5039059	4890	C	T	1	2020-12-14	United Kingdom
ORF1ab_2071_F	ORF1ab	2071	ERR5039059	6476	G	T	0,0710383	2020-12-14	United Kingdom
ORF1ab_3278_S	ORF1ab	3278	ERR5039059	10097	G	A	1	2020-12-14	United Kingdom
ORF1ab_314_L	ORF1ab	314	ERR5039059	14408	C	T	1	2020-12-14	United Kingdom
ORF1ab_1003_G	ORF1ab	1003	ERR5039059	16474	A	G	0,99975	2020-12-14	United Kingdom
ORF1ab_2165_A	ORF1ab	2165	ERR5039059	19960	A	G	1	2020-12-14	United Kingdom
S_255_F	S	255	ERR5039059	22326	C	T	1	2020-12-14	United Kingdom
S_614_G	S	614	ERR5039059	23403	A	G	1	2020-12-14	United Kingdom
S_1073_N	S	1073	ERR5039059	24781	G	T	0,999855	2020-12-14	United Kingdom
S_1214_G	S	1214	ERR5039059	25202	T	G	0,0846774	2020-12-14	United Kingdom
N_203_K	N	203	ERR5039059	28881	G	A	0,993743	2020-12-14	United Kingdom
N_204_R	N	204	ERR5039059	28883	G	C	1	2020-12-14	United Kingdom
ORF1ab_1944_V	ORF1ab	1944	ERR5039062	6095	T	G	0,999856	2020-12-14	United Kingdom
ORF1ab_2781_NA	ORF1ab	2781	ERR5039062	8606	C	+T	0,084329	2020-12-14	United Kingdom
ORF1ab_2783_F	ORF1ab	2783	ERR5039062	8612	G	T	1	2020-12-14	United Kingdom
ORF1ab_2784_S	ORF1ab	2784	ERR5039062	8615	G	T	0,165164	2020-12-14	United Kingdom
ORF1ab_314_L	ORF1ab	314	ERR5039062	14408	C	T	1	2020-12-14	United Kingdom
S_18_F	S	18	ERR5039062	21614	C	T	1	2020-12-14	United Kingdom
S_222_V	S	222	ERR5039062	22227	C	T	1	2020-12-14	United Kingdom
S_614_G	S	614	ERR5039062	23403	A	G	1	2020-12-14	United Kingdom
S_1214_G	S	1214	ERR5039062	25202	T	G	0,0804677	2020-12-14	United Kingdom
ORF3a_42_L	ORF3a	42	ERR5039062	25517	C	T	0,999234	2020-12-14	United Kingdom
N_220_V	N	220	ERR5039062	28932	C	T	1	2020-12-14	United Kingdom
ORF10_30_L	ORF10	30	ERR5039062	29645	G	T	0,9999	2020-12-14	United Kingdom
ORF1ab_1140_H	ORF1ab	1140	ERR5039063	3685	G	T	1	2020-12-14	United Kingdom
ORF1ab_2629_I	ORF1ab	2629	ERR5039063	8150	G	A	0,999306	2020-12-14	United Kingdom
ORF1ab_3711_F	ORF1ab	3711	ERR5039063	11396	C	T	1	2020-12-14	United Kingdom
ORF1ab_314_L	ORF1ab	314	ERR5039063	14408	C	T	0,999651	2020-12-14	United Kingdom
S_18_F	S	18	ERR5039063	21614	C	T	1	2020-12-14	United Kingdom
S_222_V	S	222	ERR5039063	22227	C	T	1	2020-12-14	United Kingdom
S_614_G	S	614	ERR5039063	23403	A	G	0,999886	2020-12-14	United Kingdom
S_1214_G	S	1214	ERR5039063	25202	T	G	0,210526	2020-12-14	United Kingdom
N_220_V	N	220	ERR5039063	28932	C	T	0,999418	2020-12-14	United Kingdom
ORF10_30_L	ORF10	30	ERR5039063	29645	G	T	0,999493	2020-12-14	United Kingdom
ORF1ab_1001_I	ORF1ab	1001	ERR5039067	3267	C	T	1	2020-12-14	United Kingdom
ORF1ab_1397_V	ORF1ab	1397	ERR5039067	4455	C	T	1	2020-12-14	United Kingdom
ORF1ab_1708_D	ORF1ab	1708	ERR5039067	5388	C	A	0,999482	2020-12-14	United Kingdom
ORF1ab_2230_T	ORF1ab	2230	ERR5039067	6954	T	C	1	2020-12-14	United Kingdom
ORF1ab_3674_NA	ORF1ab	3674	ERR5039067	11287	G	-TCTGGTTTT	0,99936	2020-12-14	United Kingdom
ORF1ab_314_L	ORF1ab	314	ERR5039067	14408	C	T	1	2020-12-14	United Kingdom
ORF1ab_2557_R	ORF1ab	2557	ERR5039067	21137	A	G	0,904581	2020-12-14	United Kingdom
S_68_NA	S	68	ERR5039067	21764	A	-TACATG	0,997638	2020-12-14	United Kingdom
S_143_NA	S	143	ERR5039067	21990	T	-TTA	0,997411	2020-12-14	United Kingdom
S_501_Y	S	501	ERR5039067	23063	A	T	0,99993	2020-12-14	United Kingdom
S_570_D	S	570	ERR5039067	23271	C	A	0,99988	2020-12-14	United Kingdom
S_614_G	S	614	ERR5039067	23403	A	G	0,999883	2020-12-14	United Kingdom
S_681_H	S	681	ERR5039067	23604	C	A	0,999935	2020-12-14	United Kingdom
S_716_I	S	716	ERR5039067	23709	C	T	0,999288	2020-12-14	United Kingdom
S_982_A	S	982	ERR5039067	24506	T	G	1	2020-12-14	United Kingdom
S_1118_H	S	1118	ERR5039067	24914	G	C	0,999857	2020-12-14	United Kingdom
ORF8_27_*	ORF8	27	ERR5039067	27972	C	T	0,998616	2020-12-14	United Kingdom
ORF8_52_I	ORF8	52	ERR5039067	28048	G	T	1	2020-12-14	United Kingdom
ORF8_73_C	ORF8	73	ERR5039067	28111	A	G	0,999769	2020-12-14	United Kingdom
N_3_H	N	3	ERR5039067	28280	G	C	0,999888	2020-12-14	United Kingdom
N_3_V	N	3	ERR5039067	28281	A	T	0,999832	2020-12-14	United Kingdom
N_3_E	N	3	ERR5039067	28282	T	A	0,999889	2020-12-14	United Kingdom
N_203_K	N	203	ERR5039067	28881	G	A	0,999053	2020-12-14	United Kingdom
N_204_R	N	204	ERR5039067	28883	G	C	1	2020-12-14	United Kingdom
N_235_F	N	235	ERR5039067	28977	C	T	0,999794	2020-12-14	United Kingdom
ORF1ab_1001_I	ORF1ab	1001	ERR5039068	3267	C	T	1	2020-12-14	United Kingdom
ORF1ab_1708_D	ORF1ab	1708	ERR5039068	5388	C	A	1	2020-12-14	United Kingdom
ORF1ab_2230_T	ORF1ab	2230	ERR5039068	6954	T	C	0,987013	2020-12-14	United Kingdom
ORF1ab_2780_L	ORF1ab	2780	ERR5039068	8603	T	C	1	2020-12-14	United Kingdom
ORF1ab_3674_NA	ORF1ab	3674	ERR5039068	11287	G	-TCTGGTTTT	0,999781	2020-12-14	United Kingdom
ORF1ab_314_L	ORF1ab	314	ERR5039068	14408	C	T	1	2020-12-14	United Kingdom
ORF1ab_1383_R	ORF1ab	1383	ERR5039068	17615	A	G	1	2020-12-14	United Kingdom
S_68_NA	S	68	ERR5039068	21764	A	-TACATG	0,989791	2020-12-14	United Kingdom
S_143_NA	S	143	ERR5039068	21990	T	-TTA	0,999079	2020-12-14	United Kingdom
S_501_Y	S	501	ERR5039068	23063	A	T	0,999829	2020-12-14	United Kingdom
S_570_D	S	570	ERR5039068	23271	C	A	0,999791	2020-12-14	United Kingdom
S_614_G	S	614	ERR5039068	23403	A	G	0,999796	2020-12-14	United Kingdom
S_681_H	S	681	ERR5039068	23604	C	A	1	2020-12-14	United Kingdom
S_716_I	S	716	ERR5039068	23709	C	T	0,999797	2020-12-14	United Kingdom
S_982_A	S	982	ERR5039068	24506	T	G	1	2020-12-14	United Kingdom
S_1118_H	S	1118	ERR5039068	24914	G	C	1	2020-12-14	United Kingdom
S_1214_G	S	1214	ERR5039068	25202	T	G	0,0896445	2020-12-14	United Kingdom
ORF3a_15_F	ORF3a	15	ERR5039068	25437	G	T	0,99989	2020-12-14	United Kingdom
ORF8_27_*	ORF8	27	ERR5039068	27972	C	T	1	2020-12-14	United Kingdom
ORF8_52_I	ORF8	52	ERR5039068	28048	G	T	1	2020-12-14	United Kingdom
ORF8_73_C	ORF8	73	ERR5039068	28111	A	G	0,999815	2020-12-14	United Kingdom
N_3_H	N	3	ERR5039068	28280	G	C	0,99993	2020-12-14	United Kingdom
N_3_V	N	3	ERR5039068	28281	A	T	0,99993	2020-12-14	United Kingdom
N_3_E	N	3	ERR5039068	28282	T	A	0,99979	2020-12-14	United Kingdom
N_203_K	N	203	ERR5039068	28881	G	A	0,999151	2020-12-14	United Kingdom
N_204_R	N	204	ERR5039068	28883	G	C	0,999158	2020-12-14	United Kingdom
N_235_F	N	235	ERR5039068	28977	C	T	1	2020-12-14	United Kingdom
ORF1ab_1001_I	ORF1ab	1001	ERR5039069	3267	C	T	1	2020-12-14	United Kingdom
ORF1ab_1708_D	ORF1ab	1708	ERR5039069	5388	C	A	0,999726	2020-12-14	United Kingdom
ORF1ab_2230_T	ORF1ab	2230	ERR5039069	6954	T	C	0,999777	2020-12-14	United Kingdom
ORF1ab_3674_NA	ORF1ab	3674	ERR5039069	11287	G	-TCTGGTTTT	0,999762	2020-12-14	United Kingdom
ORF1ab_314_L	ORF1ab	314	ERR5039069	14408	C	T	0,999576	2020-12-14	United Kingdom
S_68_NA	S	68	ERR5039069	21764	A	-TACATG	0,997775	2020-12-14	United Kingdom
S_143_NA	S	143	ERR5039069	21990	T	-TTA	0,997405	2020-12-14	United Kingdom
S_501_Y	S	501	ERR5039069	23063	A	T	0,999932	2020-12-14	United Kingdom
S_570_D	S	570	ERR5039069	23271	C	A	0,999894	2020-12-14	United Kingdom
S_614_G	S	614	ERR5039069	23403	A	G	0,999845	2020-12-14	United Kingdom
S_681_H	S	681	ERR5039069	23604	C	A	0,999933	2020-12-14	United Kingdom
S_716_I	S	716	ERR5039069	23709	C	T	1	2020-12-14	United Kingdom
S_982_A	S	982	ERR5039069	24506	T	G	1	2020-12-14	United Kingdom
S_1118_H	S	1118	ERR5039069	24914	G	C	0,999907	2020-12-14	United Kingdom
S_1214_G	S	1214	ERR5039069	25202	T	G	0,0806003	2020-12-14	United Kingdom
ORF8_27_*	ORF8	27	ERR5039069	27972	C	T	0,999845	2020-12-14	United Kingdom
ORF8_52_I	ORF8	52	ERR5039069	28048	G	T	0,99985	2020-12-14	United Kingdom
ORF8_73_C	ORF8	73	ERR5039069	28111	A	G	0,999665	2020-12-14	United Kingdom
N_3_H	N	3	ERR5039069	28280	G	C	0,999944	2020-12-14	United Kingdom
N_3_V	N	3	ERR5039069	28281	A	T	0,999665	2020-12-14	United Kingdom
N_3_E	N	3	ERR5039069	28282	T	A	1	2020-12-14	United Kingdom
N_203_K	N	203	ERR5039069	28881	G	A	0,999287	2020-12-14	United Kingdom
N_204_R	N	204	ERR5039069	28883	G	C	1	2020-12-14	United Kingdom
N_235_F	N	235	ERR5039069	28977	C	T	0,999737	2020-12-14	United Kingdom
N_302_S	N	302	ERR5039069	29177	C	T	0,202527	2020-12-14	United Kingdom
ORF1ab_2144_NA	ORF1ab	2144	ERR5039073	6696	C	+T	0,0703645	2020-12-14	United Kingdom
ORF1ab_314_L	ORF1ab	314	ERR5039073	14408	C	T	1	2020-12-14	United Kingdom
S_18_F	S	18	ERR5039073	21614	C	T	1	2020-12-14	United Kingdom
S_222_V	S	222	ERR5039073	22227	C	T	1	2020-12-14	United Kingdom
S_614_G	S	614	ERR5039073	23403	A	G	1	2020-12-14	United Kingdom
S_1214_G	S	1214	ERR5039073	25202	T	G	0,103125	2020-12-14	United Kingdom
N_220_V	N	220	ERR5039073	28932	C	T	1	2020-12-14	United Kingdom
N_389_H	N	389	ERR5039073	29440	G	T	1	2020-12-14	United Kingdom
ORF10_30_L	ORF10	30	ERR5039073	29645	G	T	1	2020-12-14	United Kingdom
ORF1ab_971_L	ORF1ab	971	ERR5039079	3177	C	T	0,999324	2020-12-14	United Kingdom
ORF1ab_314_L	ORF1ab	314	ERR5039079	14408	C	T	1	2020-12-14	United Kingdom
S_222_V	S	222	ERR5039079	22227	C	T	1	2020-12-14	United Kingdom
S_614_G	S	614	ERR5039079	23403	A	G	0,999775	2020-12-14	United Kingdom
S_1214_G	S	1214	ERR5039079	25202	T	G	0,0911032	2020-12-14	United Kingdom
N_220_V	N	220	ERR5039079	28932	C	T	0,999707	2020-12-14	United Kingdom
N_365_S	N	365	ERR5039079	29366	C	T	0,967676	2020-12-14	United Kingdom
ORF10_30_L	ORF10	30	ERR5039079	29645	G	T	0,999916	2020-12-14	United Kingdom
ORF1ab_314_L	ORF1ab	314	ERR5039083	14408	C	T	0,999248	2020-12-14	United Kingdom
S_18_F	S	18	ERR5039083	21614	C	T	1	2020-12-14	United Kingdom
S_54_F	S	54	ERR5039083	21724	G	T	0,857599	2020-12-14	United Kingdom
S_222_V	S	222	ERR5039083	22227	C	T	0,999858	2020-12-14	United Kingdom
S_614_G	S	614	ERR5039083	23403	A	G	0,998401	2020-12-14	United Kingdom
S_1214_G	S	1214	ERR5039083	25202	T	G	0,110365	2020-12-14	United Kingdom
ORF8_63_Y	ORF8	63	ERR5039083	28080	G	T	1	2020-12-14	United Kingdom
N_220_V	N	220	ERR5039083	28932	C	T	0,998932	2020-12-14	United Kingdom
ORF10_30_L	ORF10	30	ERR5039083	29645	G	T	0,999912	2020-12-14	United Kingdom
ORF1ab_325_Y	ORF1ab	325	ERR5039085	1238	C	T	0,0500128	2020-12-14	United Kingdom
ORF1ab_1047_G	ORF1ab	1047	ERR5039085	3405	A	G	0,999907	2020-12-14	United Kingdom
ORF1ab_314_L	ORF1ab	314	ERR5039085	14408	C	T	0,99953	2020-12-14	United Kingdom
ORF1ab_2243_N	ORF1ab	2243	ERR5039085	20195	C	A	0,188032	2020-12-14	United Kingdom
S_18_F	S	18	ERR5039085	21614	C	T	1	2020-12-14	United Kingdom
S_162_I	S	162	ERR5039085	22047	G	T	0,999794	2020-12-14	United Kingdom
S_222_V	S	222	ERR5039085	22227	C	T	0,999376	2020-12-14	United Kingdom
S_614_G	S	614	ERR5039085	23403	A	G	0,999869	2020-12-14	United Kingdom
S_1214_G	S	1214	ERR5039085	25202	T	G	0,100724	2020-12-14	United Kingdom
N_220_V	N	220	ERR5039085	28932	C	T	0,99977	2020-12-14	United Kingdom
ORF10_30_L	ORF10	30	ERR5039085	29645	G	T	1	2020-12-14	United Kingdom
ORF1ab_1106_N	ORF1ab	1106	ERR5039089	3582	G	A	1	2020-12-14	United Kingdom
ORF1ab_3655_I	ORF1ab	3655	ERR5039089	11230	G	T	0,999903	2020-12-14	United Kingdom
ORF1ab_3712_I	ORF1ab	3712	ERR5039089	11401	G	T	0,999716	2020-12-14	United Kingdom
ORF1ab_314_L	ORF1ab	314	ERR5039089	14408	C	T	1	2020-12-14	United Kingdom
S_614_G	S	614	ERR5039089	23403	A	G	0,999773	2020-12-14	United Kingdom
S_1214_G	S	1214	ERR5039089	25202	T	G	0,13519	2020-12-14	United Kingdom
ORF3a_75_N	ORF3a	75	ERR5039089	25617	G	T	0,992466	2020-12-14	United Kingdom
N_203_K	N	203	ERR5039089	28881	G	A	0,997596	2020-12-14	United Kingdom
N_204_R	N	204	ERR5039089	28883	G	C	1	2020-12-14	United Kingdom
ORF1ab_315_I	ORF1ab	315	ERR5039092	1210	G	T	0,999323	2020-12-14	United Kingdom
ORF1ab_3603_NA	ORF1ab	3603	ERR5039092	11074	C	+T	0,0541765	2020-12-14	United Kingdom
ORF1ab_3934_I	ORF1ab	3934	ERR5039092	12067	G	T	0,999646	2020-12-14	United Kingdom
ORF1ab_67_I	ORF1ab	67	ERR5039092	13667	C	T	1	2020-12-14	United Kingdom
ORF1ab_314_L	ORF1ab	314	ERR5039092	14408	C	T	0,999701	2020-12-14	United Kingdom
S_614_G	S	614	ERR5039092	23403	A	G	1	2020-12-14	United Kingdom
S_1214_G	S	1214	ERR5039092	25202	T	G	0,116386	2020-12-14	United Kingdom
ORF7b_37_L	ORF7b	37	ERR5039092	27865	A	T	1	2020-12-14	United Kingdom
ORF7b_37_Q	ORF7b	37	ERR5039092	27866	T	A	1	2020-12-14	United Kingdom
ORF8_36_S	ORF8	36	ERR5039092	27999	C	T	1	2020-12-14	United Kingdom
N_203_K	N	203	ERR5039092	28881	G	A	1	2020-12-14	United Kingdom
N_204_R	N	204	ERR5039092	28883	G	C	1	2020-12-14	United Kingdom
ORF1ab_314_L	ORF1ab	314	ERR5039094	14408	C	T	0,999652	2020-12-14	United Kingdom
ORF1ab_629_F	ORF1ab	629	ERR5039094	15352	C	T	0,999757	2020-12-14	United Kingdom
S_18_F	S	18	ERR5039094	21614	C	T	1	2020-12-14	United Kingdom
S_222_V	S	222	ERR5039094	22227	C	T	0,999582	2020-12-14	United Kingdom
S_614_G	S	614	ERR5039094	23403	A	G	0,999885	2020-12-14	United Kingdom
S_1214_G	S	1214	ERR5039094	25202	T	G	0,109461	2020-12-14	United Kingdom
N_220_V	N	220	ERR5039094	28932	C	T	0,999718	2020-12-14	United Kingdom
ORF10_30_L	ORF10	30	ERR5039094	29645	G	T	0,999908	2020-12-14	United Kingdom
ORF1ab_137_D	ORF1ab	137	ERR5039095	675	G	A	0,0584102	2020-12-14	United Kingdom
ORF1ab_226_S	ORF1ab	226	ERR5039095	943	G	T	1	2020-12-14	United Kingdom
ORF1ab_730_F	ORF1ab	730	ERR5039095	2453	C	T	1	2020-12-14	United Kingdom
ORF1ab_1001_I	ORF1ab	1001	ERR5039095	3267	C	T	1	2020-12-14	United Kingdom
ORF1ab_1708_D	ORF1ab	1708	ERR5039095	5388	C	A	1	2020-12-14	United Kingdom
ORF1ab_2230_T	ORF1ab	2230	ERR5039095	6954	T	C	1	2020-12-14	United Kingdom
ORF1ab_3674_NA	ORF1ab	3674	ERR5039095	11287	G	-TCTGGTTTT	1	2020-12-14	United Kingdom
ORF1ab_314_L	ORF1ab	314	ERR5039095	14408	C	T	1	2020-12-14	United Kingdom
ORF1ab_2545_NA	ORF1ab	2545	ERR5039095	21101	G	+T	0,0592105	2020-12-14	United Kingdom
S_68_NA	S	68	ERR5039095	21764	A	-TACATG	0,998961	2020-12-14	United Kingdom
S_143_NA	S	143	ERR5039095	21990	T	-TTA	0,99966	2020-12-14	United Kingdom
S_501_Y	S	501	ERR5039095	23063	A	T	1	2020-12-14	United Kingdom
S_570_D	S	570	ERR5039095	23271	C	A	0,999774	2020-12-14	United Kingdom
S_614_G	S	614	ERR5039095	23403	A	G	0,99978	2020-12-14	United Kingdom
S_681_H	S	681	ERR5039095	23604	C	A	1	2020-12-14	United Kingdom
S_716_I	S	716	ERR5039095	23709	C	T	1	2020-12-14	United Kingdom
S_982_A	S	982	ERR5039095	24506	T	G	1	2020-12-14	United Kingdom
S_1118_H	S	1118	ERR5039095	24914	G	C	1	2020-12-14	United Kingdom
S_1168_G	S	1168	ERR5039095	25065	A	G	0,998674	2020-12-14	United Kingdom
S_1214_G	S	1214	ERR5039095	25202	T	G	0,114754	2020-12-14	United Kingdom
ORF8_27_*	ORF8	27	ERR5039095	27972	C	T	1	2020-12-14	United Kingdom
ORF8_52_I	ORF8	52	ERR5039095	28048	G	T	1	2020-12-14	United Kingdom
ORF8_73_C	ORF8	73	ERR5039095	28111	A	G	0,999816	2020-12-14	United Kingdom
N_3_H	N	3	ERR5039095	28280	G	C	1	2020-12-14	United Kingdom
N_3_V	N	3	ERR5039095	28281	A	T	0,999634	2020-12-14	United Kingdom
N_3_E	N	3	ERR5039095	28282	T	A	1	2020-12-14	United Kingdom
N_203_K	N	203	ERR5039095	28881	G	A	1	2020-12-14	United Kingdom
N_204_R	N	204	ERR5039095	28883	G	C	1	2020-12-14	United Kingdom
N_235_F	N	235	ERR5039095	28977	C	T	1	2020-12-14	United Kingdom
ORF1ab_314_L	ORF1ab	314	ERR5039097	14408	C	T	1	2020-12-14	United Kingdom
ORF1ab_2294_N	ORF1ab	2294	ERR5039097	20348	G	A	0,999486	2020-12-14	United Kingdom
S_222_V	S	222	ERR5039097	22227	C	T	1	2020-12-14	United Kingdom
S_614_G	S	614	ERR5039097	23403	A	G	0,999646	2020-12-14	United Kingdom
S_1214_G	S	1214	ERR5039097	25202	T	G	0,0872483	2020-12-14	United Kingdom
ORF7a_47_R	ORF7a	47	ERR5039097	27533	A	G	0,0790683	2020-12-14	United Kingdom
N_220_V	N	220	ERR5039097	28932	C	T	0,998989	2020-12-14	United Kingdom
ORF10_30_L	ORF10	30	ERR5039097	29645	G	T	1	2020-12-14	United Kingdom
ORF1ab_4398_L	ORF1ab	4398	ERR5039102	13458	C	T	0,16112	2020-12-14	United Kingdom
ORF1ab_314_L	ORF1ab	314	ERR5039102	14408	C	T	0,999855	2020-12-14	United Kingdom
S_18_F	S	18	ERR5039102	21614	C	T	1	2020-12-14	United Kingdom
S_222_V	S	222	ERR5039102	22227	C	T	0,999473	2020-12-14	United Kingdom
S_240_S	S	240	ERR5039102	22280	A	T	0,999482	2020-12-14	United Kingdom
S_614_G	S	614	ERR5039102	23403	A	G	0,999678	2020-12-14	United Kingdom
S_1214_G	S	1214	ERR5039102	25202	T	G	0,128253	2020-12-14	United Kingdom
N_220_V	N	220	ERR5039102	28932	C	T	0,999559	2020-12-14	United Kingdom
ORF10_30_L	ORF10	30	ERR5039102	29645	G	T	0,999749	2020-12-14	United Kingdom
ORF1ab_1001_I	ORF1ab	1001	ERR5039103	3267	C	T	1	2020-12-14	United Kingdom
ORF1ab_1073_R	ORF1ab	1073	ERR5039103	3482	G	A	0,0515677	2020-12-14	United Kingdom
ORF1ab_1255_R	ORF1ab	1255	ERR5039103	4029	T	G	0,0612813	2020-12-14	United Kingdom
ORF1ab_1708_D	ORF1ab	1708	ERR5039103	5388	C	A	1	2020-12-14	United Kingdom
ORF1ab_2144_NA	ORF1ab	2144	ERR5039103	6696	C	+T	0,0580213	2020-12-14	United Kingdom
ORF1ab_2230_T	ORF1ab	2230	ERR5039103	6954	T	C	1	2020-12-14	United Kingdom
ORF1ab_3674_NA	ORF1ab	3674	ERR5039103	11287	G	-TCTGGTTTT	0,999757	2020-12-14	United Kingdom
ORF1ab_4393_P	ORF1ab	4393	ERR5039103	13442	T	C	0,060274	2020-12-14	United Kingdom
ORF1ab_314_L	ORF1ab	314	ERR5039103	14408	C	T	1	2020-12-14	United Kingdom
ORF1ab_1614_Y	ORF1ab	1614	ERR5039103	18307	G	T	0,0508431	2020-12-14	United Kingdom
S_68_NA	S	68	ERR5039103	21764	A	-TACATG	0,998661	2020-12-14	United Kingdom
S_143_NA	S	143	ERR5039103	21990	T	-TTA	0,998984	2020-12-14	United Kingdom
S_501_Y	S	501	ERR5039103	23063	A	T	1	2020-12-14	United Kingdom
S_570_D	S	570	ERR5039103	23271	C	A	1	2020-12-14	United Kingdom
S_614_G	S	614	ERR5039103	23403	A	G	0,999905	2020-12-14	United Kingdom
S_681_H	S	681	ERR5039103	23604	C	A	1	2020-12-14	United Kingdom
S_716_I	S	716	ERR5039103	23709	C	T	0,999594	2020-12-14	United Kingdom
S_982_A	S	982	ERR5039103	24506	T	G	1	2020-12-14	United Kingdom
S_1118_H	S	1118	ERR5039103	24914	G	C	0,999777	2020-12-14	United Kingdom
S_1214_G	S	1214	ERR5039103	25202	T	G	0,140719	2020-12-14	United Kingdom
ORF8_27_*	ORF8	27	ERR5039103	27972	C	T	1	2020-12-14	United Kingdom
ORF8_52_I	ORF8	52	ERR5039103	28048	G	T	1	2020-12-14	United Kingdom
ORF8_73_C	ORF8	73	ERR5039103	28111	A	G	0,999441	2020-12-14	United Kingdom
N_3_H	N	3	ERR5039103	28280	G	C	1	2020-12-14	United Kingdom
N_3_V	N	3	ERR5039103	28281	A	T	0,999876	2020-12-14	United Kingdom
N_3_E	N	3	ERR5039103	28282	T	A	1	2020-12-14	United Kingdom
N_203_K	N	203	ERR5039103	28881	G	A	1	2020-12-14	United Kingdom
N_204_R	N	204	ERR5039103	28883	G	C	1	2020-12-14	United Kingdom
N_235_F	N	235	ERR5039103	28977	C	T	1	2020-12-14	United Kingdom
ORF1ab_1001_I	ORF1ab	1001	ERR5039109	3267	C	T	0,999875	2020-12-14	United Kingdom
ORF1ab_1708_D	ORF1ab	1708	ERR5039109	5388	C	A	1	2020-12-14	United Kingdom
ORF1ab_2230_T	ORF1ab	2230	ERR5039109	6954	T	C	1	2020-12-14	United Kingdom
ORF1ab_3674_NA	ORF1ab	3674	ERR5039109	11287	G	-TCTGGTTTT	0,998511	2020-12-14	United Kingdom
ORF1ab_100_Y	ORF1ab	100	ERR5039109	13765	G	T	1	2020-12-14	United Kingdom
ORF1ab_314_L	ORF1ab	314	ERR5039109	14408	C	T	0,999882	2020-12-14	United Kingdom
S_68_NA	S	68	ERR5039109	21764	A	-TACATG	0,997186	2020-12-14	United Kingdom
S_143_NA	S	143	ERR5039109	21990	T	-TTA	0,998241	2020-12-14	United Kingdom
S_501_Y	S	501	ERR5039109	23063	A	T	0,999786	2020-12-14	United Kingdom
S_570_D	S	570	ERR5039109	23271	C	A	1	2020-12-14	United Kingdom
S_614_G	S	614	ERR5039109	23403	A	G	1	2020-12-14	United Kingdom
S_681_H	S	681	ERR5039109	23604	C	A	1	2020-12-14	United Kingdom
S_716_I	S	716	ERR5039109	23709	C	T	0,999655	2020-12-14	United Kingdom
S_982_A	S	982	ERR5039109	24506	T	G	0,999738	2020-12-14	United Kingdom
S_1118_H	S	1118	ERR5039109	24914	G	C	0,999949	2020-12-14	United Kingdom
S_1214_G	S	1214	ERR5039109	25202	T	G	0,164191	2020-12-14	United Kingdom
ORF8_27_*	ORF8	27	ERR5039109	27972	C	T	0,999532	2020-12-14	United Kingdom
ORF8_52_I	ORF8	52	ERR5039109	28048	G	T	1	2020-12-14	United Kingdom
ORF8_73_C	ORF8	73	ERR5039109	28111	A	G	0,999752	2020-12-14	United Kingdom
N_3_H	N	3	ERR5039109	28280	G	C	0,99989	2020-12-14	United Kingdom
N_3_V	N	3	ERR5039109	28281	A	T	0,999945	2020-12-14	United Kingdom
N_3_E	N	3	ERR5039109	28282	T	A	0,999451	2020-12-14	United Kingdom
N_203_K	N	203	ERR5039109	28881	G	A	0,998297	2020-12-14	United Kingdom
N_204_R	N	204	ERR5039109	28883	G	C	1	2020-12-14	United Kingdom
N_235_F	N	235	ERR5039109	28977	C	T	0,999472	2020-12-14	United Kingdom
ORF1ab_1005_V	ORF1ab	1005	ERR5039113	3278	A	G	1	2020-12-14	United Kingdom
ORF1ab_314_L	ORF1ab	314	ERR5039113	14408	C	T	0,999705	2020-12-14	United Kingdom
S_18_F	S	18	ERR5039113	21614	C	T	0,999329	2020-12-14	United Kingdom
S_222_V	S	222	ERR5039113	22227	C	T	1	2020-12-14	United Kingdom
S_614_G	S	614	ERR5039113	23403	A	G	1	2020-12-14	United Kingdom
S_1214_G	S	1214	ERR5039113	25202	T	G	0,113475	2020-12-14	United Kingdom
ORF8_64_*	ORF8	64	ERR5039113	28083	G	T	1	2020-12-14	United Kingdom
N_220_V	N	220	ERR5039113	28932	C	T	1	2020-12-14	United Kingdom
ORF10_30_L	ORF10	30	ERR5039113	29645	G	T	1	2020-12-14	United Kingdom
ORF1ab_391_F	ORF1ab	391	ERR5039114	1437	C	T	0,101544	2020-12-13	United Kingdom
ORF1ab_956_K	ORF1ab	956	ERR5039114	3131	C	A	1	2020-12-13	United Kingdom
ORF1ab_3261_I	ORF1ab	3261	ERR5039114	10046	G	A	0,061674	2020-12-13	United Kingdom
ORF1ab_314_L	ORF1ab	314	ERR5039114	14408	C	T	1	2020-12-13	United Kingdom
S_222_V	S	222	ERR5039114	22227	C	T	1	2020-12-13	United Kingdom
S_614_G	S	614	ERR5039114	23403	A	G	1	2020-12-13	United Kingdom
S_1214_G	S	1214	ERR5039114	25202	T	G	0,114286	2020-12-13	United Kingdom
N_13_T	N	13	ERR5039114	28310	C	A	0,999569	2020-12-13	United Kingdom
N_220_V	N	220	ERR5039114	28932	C	T	1	2020-12-13	United Kingdom
ORF10_30_L	ORF10	30	ERR5039114	29645	G	T	1	2020-12-13	United Kingdom
ORF1ab_971_L	ORF1ab	971	ERR5039117	3177	C	T	0,999126	2020-12-14	United Kingdom
ORF1ab_314_L	ORF1ab	314	ERR5039117	14408	C	T	1	2020-12-14	United Kingdom
S_222_V	S	222	ERR5039117	22227	C	T	1	2020-12-14	United Kingdom
S_614_G	S	614	ERR5039117	23403	A	G	1	2020-12-14	United Kingdom
S_675_*	S	675	ERR5039117	23585	C	T	0,0820924	2020-12-14	United Kingdom
S_1214_G	S	1214	ERR5039117	25202	T	G	0,102178	2020-12-14	United Kingdom
N_145_Y	N	145	ERR5039117	28706	C	T	0,109225	2020-12-14	United Kingdom
N_220_V	N	220	ERR5039117	28932	C	T	1	2020-12-14	United Kingdom
N_365_S	N	365	ERR5039117	29366	C	T	0,980926	2020-12-14	United Kingdom
ORF10_30_L	ORF10	30	ERR5039117	29645	G	T	1	2020-12-14	United Kingdom
ORF1ab_730_F	ORF1ab	730	ERR5039128	2453	C	T	0,999579	2020-12-14	United Kingdom
ORF1ab_1001_I	ORF1ab	1001	ERR5039128	3267	C	T	0,999752	2020-12-14	United Kingdom
ORF1ab_1708_D	ORF1ab	1708	ERR5039128	5388	C	A	0,999833	2020-12-14	United Kingdom
ORF1ab_2230_T	ORF1ab	2230	ERR5039128	6954	T	C	1	2020-12-14	United Kingdom
ORF1ab_3674_NA	ORF1ab	3674	ERR5039128	11287	G	-TCTGGTTTT	0,998922	2020-12-14	United Kingdom
ORF1ab_195_I	ORF1ab	195	ERR5039128	14050	G	A	1	2020-12-14	United Kingdom
ORF1ab_314_L	ORF1ab	314	ERR5039128	14408	C	T	0,999843	2020-12-14	United Kingdom
S_68_NA	S	68	ERR5039128	21764	A	-TACATG	0,994799	2020-12-14	United Kingdom
S_143_NA	S	143	ERR5039128	21990	T	-TTA	0,999205	2020-12-14	United Kingdom
S_501_Y	S	501	ERR5039128	23063	A	T	0,999932	2020-12-14	United Kingdom
S_570_D	S	570	ERR5039128	23271	C	A	1	2020-12-14	United Kingdom
S_614_G	S	614	ERR5039128	23403	A	G	0,999883	2020-12-14	United Kingdom
S_681_H	S	681	ERR5039128	23604	C	A	0,999943	2020-12-14	United Kingdom
S_716_I	S	716	ERR5039128	23709	C	T	0,999775	2020-12-14	United Kingdom
S_982_A	S	982	ERR5039128	24506	T	G	0,999889	2020-12-14	United Kingdom
S_1118_H	S	1118	ERR5039128	24914	G	C	0,999889	2020-12-14	United Kingdom
S_1214_G	S	1214	ERR5039128	25202	T	G	0,112695	2020-12-14	United Kingdom
ORF8_27_*	ORF8	27	ERR5039128	27972	C	T	1	2020-12-14	United Kingdom
ORF8_52_I	ORF8	52	ERR5039128	28048	G	T	0,999908	2020-12-14	United Kingdom
ORF8_73_C	ORF8	73	ERR5039128	28111	A	G	0,999674	2020-12-14	United Kingdom
N_3_H	N	3	ERR5039128	28280	G	C	0,999938	2020-12-14	United Kingdom
N_3_V	N	3	ERR5039128	28281	A	T	1	2020-12-14	United Kingdom
N_3_E	N	3	ERR5039128	28282	T	A	1	2020-12-14	United Kingdom
N_203_K	N	203	ERR5039128	28881	G	A	0,998403	2020-12-14	United Kingdom
N_204_R	N	204	ERR5039128	28883	G	C	0,999809	2020-12-14	United Kingdom
N_235_F	N	235	ERR5039128	28977	C	T	0,999788	2020-12-14	United Kingdom
ORF1ab_85_NA	ORF1ab	85	ERR5039132	518	A	-TGGTTG	0,0768025	2020-12-14	United Kingdom
ORF1ab_2613_F	ORF1ab	2613	ERR5039132	8102	G	T	0,0632054	2020-12-14	United Kingdom
ORF1ab_3410_NA	ORF1ab	3410	ERR5039132	10493	A	-GTGTTGGTTTTAACATAGATTATGACTGTGTCTCTTT	0,0630689	2020-12-14	United Kingdom
ORF1ab_314_L	ORF1ab	314	ERR5039132	14408	C	T	1	2020-12-14	United Kingdom
ORF1ab_1003_G	ORF1ab	1003	ERR5039132	16474	A	G	1	2020-12-14	United Kingdom
ORF1ab_2613_C	ORF1ab	2613	ERR5039132	21304	C	T	0,163082	2020-12-14	United Kingdom
ORF1ab_2686_NA	ORF1ab	2686	ERR5039132	21524	T	-TA	0,0628803	2020-12-14	United Kingdom
S_222_V	S	222	ERR5039132	22227	C	T	0,989426	2020-12-14	United Kingdom
S_614_G	S	614	ERR5039132	23403	A	G	1	2020-12-14	United Kingdom
S_666_T	S	666	ERR5039132	23559	T	C	0,052658	2020-12-14	United Kingdom
S_1214_G	S	1214	ERR5039132	25202	T	G	0,136986	2020-12-14	United Kingdom
M_86_NA	M	86	ERR5039132	26779	G	-TCTTGTAGGCTTGATGTGGCTCAGCTACTTCATTGCT	0,07	2020-12-14	United Kingdom
M_146_L	M	146	ERR5039132	26959	G	T	0,0709352	2020-12-14	United Kingdom
ORF7a_105_V	ORF7a	105	ERR5039132	27707	C	T	1	2020-12-14	United Kingdom
N_220_V	N	220	ERR5039132	28932	C	T	1	2020-12-14	United Kingdom
ORF10_30_L	ORF10	30	ERR5039132	29645	G	T	1	2020-12-14	United Kingdom
ORF1ab_1001_I	ORF1ab	1001	ERR5039134	3267	C	T	0,999812	2020-12-14	United Kingdom
ORF1ab_1708_D	ORF1ab	1708	ERR5039134	5388	C	A	1	2020-12-14	United Kingdom
ORF1ab_2230_T	ORF1ab	2230	ERR5039134	6954	T	C	0,999678	2020-12-14	United Kingdom
ORF1ab_3255_I	ORF1ab	3255	ERR5039134	10029	C	T	0,678928	2020-12-14	United Kingdom
ORF1ab_3674_NA	ORF1ab	3674	ERR5039134	11287	G	-TCTGGTTTT	0,998488	2020-12-14	United Kingdom
ORF1ab_314_L	ORF1ab	314	ERR5039134	14408	C	T	0,999741	2020-12-14	United Kingdom
ORF1ab_1383_R	ORF1ab	1383	ERR5039134	17615	A	G	0,999829	2020-12-14	United Kingdom
S_68_NA	S	68	ERR5039134	21764	A	-TACATG	0,998463	2020-12-14	United Kingdom
S_143_NA	S	143	ERR5039134	21990	T	-TTA	0,998604	2020-12-14	United Kingdom
S_501_Y	S	501	ERR5039134	23063	A	T	0,999936	2020-12-14	United Kingdom
S_570_D	S	570	ERR5039134	23271	C	A	0,999897	2020-12-14	United Kingdom
S_614_G	S	614	ERR5039134	23403	A	G	0,999799	2020-12-14	United Kingdom
S_681_H	S	681	ERR5039134	23604	C	A	0,999944	2020-12-14	United Kingdom
S_716_I	S	716	ERR5039134	23709	C	T	1	2020-12-14	United Kingdom
S_982_A	S	982	ERR5039134	24506	T	G	0,999904	2020-12-14	United Kingdom
S_1118_H	S	1118	ERR5039134	24914	G	C	0,999864	2020-12-14	United Kingdom
S_1214_G	S	1214	ERR5039134	25202	T	G	0,103448	2020-12-14	United Kingdom
M_180_R	M	180	ERR5039134	27061	A	G	0,999533	2020-12-14	United Kingdom
ORF8_27_*	ORF8	27	ERR5039134	27972	C	T	0,999898	2020-12-14	United Kingdom
ORF8_52_I	ORF8	52	ERR5039134	28048	G	T	1	2020-12-14	United Kingdom
ORF8_73_C	ORF8	73	ERR5039134	28111	A	G	0,999671	2020-12-14	United Kingdom
N_3_H	N	3	ERR5039134	28280	G	C	0,999948	2020-12-14	United Kingdom
N_3_V	N	3	ERR5039134	28281	A	T	0,999895	2020-12-14	United Kingdom
N_3_E	N	3	ERR5039134	28282	T	A	0,999633	2020-12-14	United Kingdom
N_203_K	N	203	ERR5039134	28881	G	A	0,999019	2020-12-14	United Kingdom
N_204_R	N	204	ERR5039134	28883	G	C	1	2020-12-14	United Kingdom
N_235_F	N	235	ERR5039134	28977	C	T	0,999821	2020-12-14	United Kingdom
ORF1ab_314_L	ORF1ab	314	ERR5039137	14408	C	T	0,999872	2020-12-13	United Kingdom
S_18_F	S	18	ERR5039137	21614	C	T	0,999745	2020-12-13	United Kingdom
S_222_V	S	222	ERR5039137	22227	C	T	0,999774	2020-12-13	United Kingdom
S_614_G	S	614	ERR5039137	23403	A	G	0,999854	2020-12-13	United Kingdom
S_1214_G	S	1214	ERR5039137	25202	T	G	0,0775063	2020-12-13	United Kingdom
N_220_V	N	220	ERR5039137	28932	C	T	1	2020-12-13	United Kingdom
ORF10_30_L	ORF10	30	ERR5039137	29645	G	T	1	2020-12-13	United Kingdom
ORF1ab_498_V	ORF1ab	498	ERR5039138	1758	C	T	0,999619	2020-12-14	United Kingdom
ORF1ab_314_L	ORF1ab	314	ERR5039138	14408	C	T	1	2020-12-14	United Kingdom
ORF1ab_2063_R	ORF1ab	2063	ERR5039138	19655	A	G	1	2020-12-14	United Kingdom
S_18_F	S	18	ERR5039138	21614	C	T	1	2020-12-14	United Kingdom
S_222_V	S	222	ERR5039138	22227	C	T	1	2020-12-14	United Kingdom
S_614_G	S	614	ERR5039138	23403	A	G	0,999647	2020-12-14	United Kingdom
S_1214_G	S	1214	ERR5039138	25202	T	G	0,0807692	2020-12-14	United Kingdom
N_220_V	N	220	ERR5039138	28932	C	T	1	2020-12-14	United Kingdom
ORF10_30_L	ORF10	30	ERR5039138	29645	G	T	1	2020-12-14	United Kingdom
ORF1ab_2007_I	ORF1ab	2007	ERR5039140	6285	C	T	1	2020-12-13	United Kingdom
ORF1ab_2267_T	ORF1ab	2267	ERR5039140	7065	G	C	0,0644928	2020-12-13	United Kingdom
ORF1ab_3603_NA	ORF1ab	3603	ERR5039140	11074	C	-T	0,056251	2020-12-13	United Kingdom
ORF1ab_3613_S	ORF1ab	3613	ERR5039140	11102	C	T	1	2020-12-13	United Kingdom
ORF1ab_314_L	ORF1ab	314	ERR5039140	14408	C	T	0,999665	2020-12-13	United Kingdom
ORF1ab_2142_Y	ORF1ab	2142	ERR5039140	19891	G	T	0,999747	2020-12-13	United Kingdom
S_18_F	S	18	ERR5039140	21614	C	T	1	2020-12-13	United Kingdom
S_222_V	S	222	ERR5039140	22227	C	T	1	2020-12-13	United Kingdom
S_614_G	S	614	ERR5039140	23403	A	G	0,999746	2020-12-13	United Kingdom
S_1214_G	S	1214	ERR5039140	25202	T	G	0,093633	2020-12-13	United Kingdom
ORF3a_117_C	ORF3a	117	ERR5039140	25741	A	T	0,117825	2020-12-13	United Kingdom
ORF3a_176_A	ORF3a	176	ERR5039140	25918	A	G	0,208995	2020-12-13	United Kingdom
N_220_V	N	220	ERR5039140	28932	C	T	1	2020-12-13	United Kingdom
ORF10_30_L	ORF10	30	ERR5039140	29645	G	T	0,999762	2020-12-13	United Kingdom
ORF1ab_1001_I	ORF1ab	1001	ERR5039143	3267	C	T	1	2020-12-13	United Kingdom
ORF1ab_1708_D	ORF1ab	1708	ERR5039143	5388	C	A	0,999857	2020-12-13	United Kingdom
ORF1ab_2230_T	ORF1ab	2230	ERR5039143	6954	T	C	0,999876	2020-12-13	United Kingdom
ORF1ab_3674_NA	ORF1ab	3674	ERR5039143	11287	G	-TCTGGTTTT	0,998788	2020-12-13	United Kingdom
ORF1ab_314_L	ORF1ab	314	ERR5039143	14408	C	T	0,99979	2020-12-13	United Kingdom
S_68_NA	S	68	ERR5039143	21764	A	-TACATG	0,991335	2020-12-13	United Kingdom
S_143_NA	S	143	ERR5039143	21990	T	-TTA	0,998844	2020-12-13	United Kingdom
S_501_Y	S	501	ERR5039143	23063	A	T	0,999819	2020-12-13	United Kingdom
S_570_D	S	570	ERR5039143	23271	C	A	0,999948	2020-12-13	United Kingdom
S_614_G	S	614	ERR5039143	23403	A	G	0,999846	2020-12-13	United Kingdom
S_681_H	S	681	ERR5039143	23604	C	A	0,99985	2020-12-13	United Kingdom
S_716_I	S	716	ERR5039143	23709	C	T	0,999851	2020-12-13	United Kingdom
S_982_A	S	982	ERR5039143	24506	T	G	0,999688	2020-12-13	United Kingdom
S_1118_H	S	1118	ERR5039143	24914	G	C	0,999835	2020-12-13	United Kingdom
S_1214_G	S	1214	ERR5039143	25202	T	G	0,0794085	2020-12-13	United Kingdom
ORF8_27_*	ORF8	27	ERR5039143	27972	C	T	0,999833	2020-12-13	United Kingdom
ORF8_52_I	ORF8	52	ERR5039143	28048	G	T	0,999919	2020-12-13	United Kingdom
ORF8_73_C	ORF8	73	ERR5039143	28111	A	G	0,999734	2020-12-13	United Kingdom
N_3_H	N	3	ERR5039143	28280	G	C	0,999897	2020-12-13	United Kingdom
N_3_V	N	3	ERR5039143	28281	A	T	0,999896	2020-12-13	United Kingdom
N_3_E	N	3	ERR5039143	28282	T	A	0,999638	2020-12-13	United Kingdom
N_203_K	N	203	ERR5039143	28881	G	A	0,998812	2020-12-13	United Kingdom
N_204_R	N	204	ERR5039143	28883	G	C	1	2020-12-13	United Kingdom
N_235_F	N	235	ERR5039143	28977	C	T	0,999568	2020-12-13	United Kingdom
ORF1ab_314_L	ORF1ab	314	ERR5039147	14408	C	T	0,998483	2020-12-13	United Kingdom
ORF1ab_2407_S	ORF1ab	2407	ERR5039147	20686	G	T	1	2020-12-13	United Kingdom
S_222_V	S	222	ERR5039147	22227	C	T	1	2020-12-13	United Kingdom
S_614_G	S	614	ERR5039147	23403	A	G	0,999868	2020-12-13	United Kingdom
S_929_T	S	929	ERR5039147	24348	G	C	1	2020-12-13	United Kingdom
S_1214_G	S	1214	ERR5039147	25202	T	G	0,177885	2020-12-13	United Kingdom
N_220_V	N	220	ERR5039147	28932	C	T	1	2020-12-13	United Kingdom
ORF10_30_L	ORF10	30	ERR5039147	29645	G	T	0,999607	2020-12-13	United Kingdom
ORF1ab_335_A	ORF1ab	335	ERR5039153	1269	A	C	0,151813	2020-12-14	United Kingdom
ORF1ab_1001_I	ORF1ab	1001	ERR5039153	3267	C	T	0,999748	2020-12-14	United Kingdom
ORF1ab_1708_D	ORF1ab	1708	ERR5039153	5388	C	A	0,999415	2020-12-14	United Kingdom
ORF1ab_2230_T	ORF1ab	2230	ERR5039153	6954	T	C	1	2020-12-14	United Kingdom
ORF1ab_3674_NA	ORF1ab	3674	ERR5039153	11287	G	-TCTGGTTTT	0,998331	2020-12-14	United Kingdom
ORF1ab_314_L	ORF1ab	314	ERR5039153	14408	C	T	0,999925	2020-12-14	United Kingdom
ORF1ab_1821_S	ORF1ab	1821	ERR5039153	18928	C	T	0,1575	2020-12-14	United Kingdom
S_68_NA	S	68	ERR5039153	21764	A	-TACATG	0,992921	2020-12-14	United Kingdom
S_143_NA	S	143	ERR5039153	21990	T	-TTA	0,998243	2020-12-14	United Kingdom
S_501_Y	S	501	ERR5039153	23063	A	T	0,999736	2020-12-14	United Kingdom
S_570_D	S	570	ERR5039153	23271	C	A	0,999943	2020-12-14	United Kingdom
S_614_G	S	614	ERR5039153	23403	A	G	1	2020-12-14	United Kingdom
S_681_H	S	681	ERR5039153	23604	C	A	0,999827	2020-12-14	United Kingdom
S_716_I	S	716	ERR5039153	23709	C	T	0,999772	2020-12-14	United Kingdom
S_982_A	S	982	ERR5039153	24506	T	G	1	2020-12-14	United Kingdom
S_1118_H	S	1118	ERR5039153	24914	G	C	0,999891	2020-12-14	United Kingdom
S_1214_G	S	1214	ERR5039153	25202	T	G	0,145467	2020-12-14	United Kingdom
ORF8_27_*	ORF8	27	ERR5039153	27972	C	T	0,99961	2020-12-14	United Kingdom
ORF8_52_I	ORF8	52	ERR5039153	28048	G	T	0,999748	2020-12-14	United Kingdom
ORF8_73_C	ORF8	73	ERR5039153	28111	A	G	0,999805	2020-12-14	United Kingdom
N_3_H	N	3	ERR5039153	28280	G	C	0,99988	2020-12-14	United Kingdom
N_3_V	N	3	ERR5039153	28281	A	T	0,99994	2020-12-14	United Kingdom
N_3_E	N	3	ERR5039153	28282	T	A	0,99982	2020-12-14	United Kingdom
N_203_K	N	203	ERR5039153	28881	G	A	0,999457	2020-12-14	United Kingdom
N_204_R	N	204	ERR5039153	28883	G	C	0,999736	2020-12-14	United Kingdom
N_235_F	N	235	ERR5039153	28977	C	T	1	2020-12-14	United Kingdom
ORF1ab_1001_I	ORF1ab	1001	ERR5039154	3267	C	T	1	2020-12-13	United Kingdom
ORF1ab_1708_D	ORF1ab	1708	ERR5039154	5388	C	A	1	2020-12-13	United Kingdom
ORF1ab_2144_NA	ORF1ab	2144	ERR5039154	6696	C	+T	0,0542242	2020-12-13	United Kingdom
ORF1ab_2230_T	ORF1ab	2230	ERR5039154	6954	T	C	1	2020-12-13	United Kingdom
ORF1ab_2780_L	ORF1ab	2780	ERR5039154	8603	T	C	0,998973	2020-12-13	United Kingdom
ORF1ab_3674_NA	ORF1ab	3674	ERR5039154	11287	G	-TCTGGTTTT	1	2020-12-13	United Kingdom
ORF1ab_314_L	ORF1ab	314	ERR5039154	14408	C	T	1	2020-12-13	United Kingdom
ORF1ab_1383_R	ORF1ab	1383	ERR5039154	17615	A	G	0,999371	2020-12-13	United Kingdom
S_68_NA	S	68	ERR5039154	21764	A	-TACATG	0,998166	2020-12-13	United Kingdom
S_143_NA	S	143	ERR5039154	21990	T	-TTA	0,998804	2020-12-13	United Kingdom
S_501_Y	S	501	ERR5039154	23063	A	T	1	2020-12-13	United Kingdom
S_570_D	S	570	ERR5039154	23271	C	A	0,999917	2020-12-13	United Kingdom
S_614_G	S	614	ERR5039154	23403	A	G	1	2020-12-13	United Kingdom
S_681_H	S	681	ERR5039154	23604	C	A	1	2020-12-13	United Kingdom
S_716_I	S	716	ERR5039154	23709	C	T	0,999648	2020-12-13	United Kingdom
S_982_A	S	982	ERR5039154	24506	T	G	1	2020-12-13	United Kingdom
S_1118_H	S	1118	ERR5039154	24914	G	C	0,999745	2020-12-13	United Kingdom
S_1214_G	S	1214	ERR5039154	25202	T	G	0,134328	2020-12-13	United Kingdom
ORF3a_15_F	ORF3a	15	ERR5039154	25437	G	T	1	2020-12-13	United Kingdom
ORF8_27_*	ORF8	27	ERR5039154	27972	C	T	1	2020-12-13	United Kingdom
ORF8_52_I	ORF8	52	ERR5039154	28048	G	T	1	2020-12-13	United Kingdom
ORF8_73_C	ORF8	73	ERR5039154	28111	A	G	0,99965	2020-12-13	United Kingdom
N_3_H	N	3	ERR5039154	28280	G	C	1	2020-12-13	United Kingdom
N_3_V	N	3	ERR5039154	28281	A	T	0,999733	2020-12-13	United Kingdom
N_3_E	N	3	ERR5039154	28282	T	A	0,9998	2020-12-13	United Kingdom
N_203_K	N	203	ERR5039154	28881	G	A	0,996692	2020-12-13	United Kingdom
N_204_R	N	204	ERR5039154	28883	G	C	1	2020-12-13	United Kingdom
N_235_F	N	235	ERR5039154	28977	C	T	1	2020-12-13	United Kingdom
ORF1ab_314_L	ORF1ab	314	ERR5039157	14408	C	T	0,999698	2020-12-13	United Kingdom
S_222_V	S	222	ERR5039157	22227	C	T	1	2020-12-13	United Kingdom
S_583_D	S	583	ERR5039157	23311	G	C	1	2020-12-13	United Kingdom
S_614_G	S	614	ERR5039157	23403	A	G	0,999535	2020-12-13	United Kingdom
S_1214_G	S	1214	ERR5039157	25202	T	G	0,106383	2020-12-13	United Kingdom
N_220_V	N	220	ERR5039157	28932	C	T	1	2020-12-13	United Kingdom
ORF10_30_L	ORF10	30	ERR5039157	29645	G	T	0,999759	2020-12-13	United Kingdom
ORF1ab_1001_I	ORF1ab	1001	ERR5039158	3267	C	T	0,999798	2020-12-14	United Kingdom
ORF1ab_1708_D	ORF1ab	1708	ERR5039158	5388	C	A	0,999814	2020-12-14	United Kingdom
ORF1ab_2230_T	ORF1ab	2230	ERR5039158	6954	T	C	0,99955	2020-12-14	United Kingdom
ORF1ab_3674_NA	ORF1ab	3674	ERR5039158	11287	G	-TCTGGTTTT	0,997843	2020-12-14	United Kingdom
ORF1ab_314_L	ORF1ab	314	ERR5039158	14408	C	T	0,999795	2020-12-14	United Kingdom
S_68_NA	S	68	ERR5039158	21764	A	-TACATG	0,997651	2020-12-14	United Kingdom
S_143_NA	S	143	ERR5039158	21990	T	-TTA	0,998125	2020-12-14	United Kingdom
S_501_Y	S	501	ERR5039158	23063	A	T	0,999827	2020-12-14	United Kingdom
S_570_D	S	570	ERR5039158	23271	C	A	0,999703	2020-12-14	United Kingdom
S_614_G	S	614	ERR5039158	23403	A	G	0,999952	2020-12-14	United Kingdom
S_681_H	S	681	ERR5039158	23604	C	A	0,999537	2020-12-14	United Kingdom
S_716_I	S	716	ERR5039158	23709	C	T	0,999746	2020-12-14	United Kingdom
S_812_S	S	812	ERR5039158	23996	C	T	1	2020-12-14	United Kingdom
S_982_A	S	982	ERR5039158	24506	T	G	0,999902	2020-12-14	United Kingdom
S_1118_H	S	1118	ERR5039158	24914	G	C	0,999821	2020-12-14	United Kingdom
S_1214_G	S	1214	ERR5039158	25202	T	G	0,112059	2020-12-14	United Kingdom
ORF8_27_*	ORF8	27	ERR5039158	27972	C	T	0,999721	2020-12-14	United Kingdom
ORF8_52_I	ORF8	52	ERR5039158	28048	G	T	1	2020-12-14	United Kingdom
ORF8_73_C	ORF8	73	ERR5039158	28111	A	G	0,999724	2020-12-14	United Kingdom
N_3_H	N	3	ERR5039158	28280	G	C	0,999846	2020-12-14	United Kingdom
N_3_V	N	3	ERR5039158	28281	A	T	0,999279	2020-12-14	United Kingdom
N_3_E	N	3	ERR5039158	28282	T	A	1	2020-12-14	United Kingdom
N_203_K	N	203	ERR5039158	28881	G	A	0,999361	2020-12-14	United Kingdom
N_204_R	N	204	ERR5039158	28883	G	C	0,999845	2020-12-14	United Kingdom
N_235_F	N	235	ERR5039158	28977	C	T	0,999825	2020-12-14	United Kingdom
ORF1ab_276_S	ORF1ab	276	ERR5039172	1091	C	T	0,0706689	2020-12-13	United Kingdom
ORF1ab_730_F	ORF1ab	730	ERR5039172	2453	C	T	0,99944	2020-12-13	United Kingdom
ORF1ab_1001_I	ORF1ab	1001	ERR5039172	3267	C	T	0,999806	2020-12-13	United Kingdom
ORF1ab_1708_D	ORF1ab	1708	ERR5039172	5388	C	A	1	2020-12-13	United Kingdom
ORF1ab_2105_F	ORF1ab	2105	ERR5039172	6578	C	T	0,999883	2020-12-13	United Kingdom
ORF1ab_2230_T	ORF1ab	2230	ERR5039172	6954	T	C	0,99959	2020-12-13	United Kingdom
ORF1ab_3674_NA	ORF1ab	3674	ERR5039172	11287	G	-TCTGGTTTT	0,999381	2020-12-13	United Kingdom
ORF1ab_314_L	ORF1ab	314	ERR5039172	14408	C	T	1	2020-12-13	United Kingdom
S_68_NA	S	68	ERR5039172	21764	A	-TACATG	0,99775	2020-12-13	United Kingdom
S_143_NA	S	143	ERR5039172	21990	T	-TTA	0,998942	2020-12-13	United Kingdom
S_501_Y	S	501	ERR5039172	23063	A	T	0,999701	2020-12-13	United Kingdom
S_570_D	S	570	ERR5039172	23271	C	A	0,999931	2020-12-13	United Kingdom
S_614_G	S	614	ERR5039172	23403	A	G	1	2020-12-13	United Kingdom
S_681_H	S	681	ERR5039172	23604	C	A	1	2020-12-13	United Kingdom
S_716_I	S	716	ERR5039172	23709	C	T	1	2020-12-13	United Kingdom
S_982_A	S	982	ERR5039172	24506	T	G	1	2020-12-13	United Kingdom
S_1118_H	S	1118	ERR5039172	24914	G	C	1	2020-12-13	United Kingdom
S_1214_G	S	1214	ERR5039172	25202	T	G	0,133269	2020-12-13	United Kingdom
ORF8_27_*	ORF8	27	ERR5039172	27972	C	T	1	2020-12-13	United Kingdom
ORF8_52_I	ORF8	52	ERR5039172	28048	G	T	1	2020-12-13	United Kingdom
ORF8_73_C	ORF8	73	ERR5039172	28111	A	G	0,999938	2020-12-13	United Kingdom
N_3_H	N	3	ERR5039172	28280	G	C	0,999933	2020-12-13	United Kingdom
N_3_V	N	3	ERR5039172	28281	A	T	0,999933	2020-12-13	United Kingdom
N_3_E	N	3	ERR5039172	28282	T	A	0,999867	2020-12-13	United Kingdom
N_203_K	N	203	ERR5039172	28881	G	A	1	2020-12-13	United Kingdom
N_204_R	N	204	ERR5039172	28883	G	C	1	2020-12-13	United Kingdom
N_235_F	N	235	ERR5039172	28977	C	T	1	2020-12-13	United Kingdom
ORF1ab_1541_L	ORF1ab	1541	ERR5039175	4887	C	T	0,131787	2020-12-13	United Kingdom
ORF1ab_2018_S	ORF1ab	2018	ERR5039175	6317	C	T	1	2020-12-13	United Kingdom
ORF1ab_3220_V	ORF1ab	3220	ERR5039175	9924	C	T	0,563273	2020-12-13	United Kingdom
ORF1ab_314_L	ORF1ab	314	ERR5039175	14408	C	T	0,999571	2020-12-13	United Kingdom
ORF1ab_1001_S	ORF1ab	1001	ERR5039175	16468	C	T	1	2020-12-13	United Kingdom
ORF1ab_2515_L	ORF1ab	2515	ERR5039175	21010	G	T	0,0920629	2020-12-13	United Kingdom
S_18_F	S	18	ERR5039175	21614	C	T	1	2020-12-13	United Kingdom
S_23_H	S	23	ERR5039175	21631	A	T	1	2020-12-13	United Kingdom
S_222_V	S	222	ERR5039175	22227	C	T	1	2020-12-13	United Kingdom
S_614_G	S	614	ERR5039175	23403	A	G	0,99992	2020-12-13	United Kingdom
S_1214_G	S	1214	ERR5039175	25202	T	G	0,0969697	2020-12-13	United Kingdom
ORF8_5_I	ORF8	5	ERR5039175	27906	G	A	1	2020-12-13	United Kingdom
N_220_V	N	220	ERR5039175	28932	C	T	1	2020-12-13	United Kingdom
ORF10_30_L	ORF10	30	ERR5039175	29645	G	T	0,999731	2020-12-13	United Kingdom
ORF1ab_111_E	ORF1ab	111	ERR5039178	597	T	A	0,999684	2020-12-14	United Kingdom
ORF1ab_3395_S	ORF1ab	3395	ERR5039178	10448	C	T	0,998218	2020-12-14	United Kingdom
ORF1ab_3952_S	ORF1ab	3952	ERR5039178	12119	C	T	0,999877	2020-12-14	United Kingdom
ORF1ab_314_L	ORF1ab	314	ERR5039178	14408	C	T	0,999573	2020-12-14	United Kingdom
S_222_V	S	222	ERR5039178	22227	C	T	1	2020-12-14	United Kingdom
S_614_G	S	614	ERR5039178	23403	A	G	0,999688	2020-12-14	United Kingdom
S_1214_G	S	1214	ERR5039178	25202	T	G	0,106383	2020-12-14	United Kingdom
ORF3a_166_L	ORF3a	166	ERR5039178	25889	C	T	1	2020-12-14	United Kingdom
N_220_V	N	220	ERR5039178	28932	C	T	1	2020-12-14	United Kingdom
ORF10_12_M	ORF10	12	ERR5039178	29592	C	T	1	2020-12-14	United Kingdom
ORF10_30_L	ORF10	30	ERR5039178	29645	G	T	0,999764	2020-12-14	United Kingdom
ORF1ab_314_L	ORF1ab	314	ERR5039181	14408	C	T	0,999775	2020-12-13	United Kingdom
ORF1ab_1296_L	ORF1ab	1296	ERR5039181	17353	T	C	1	2020-12-13	United Kingdom
S_18_F	S	18	ERR5039181	21614	C	T	1	2020-12-13	United Kingdom
S_222_V	S	222	ERR5039181	22227	C	T	0,996254	2020-12-13	United Kingdom
S_614_G	S	614	ERR5039181	23403	A	G	0,999776	2020-12-13	United Kingdom
S_1214_G	S	1214	ERR5039181	25202	T	G	0,0857763	2020-12-13	United Kingdom
N_220_V	N	220	ERR5039181	28932	C	T	1	2020-12-13	United Kingdom
ORF10_30_L	ORF10	30	ERR5039181	29645	G	T	0,999872	2020-12-13	United Kingdom
ORF1ab_1001_I	ORF1ab	1001	ERR5039182	3267	C	T	1	2020-12-14	United Kingdom
ORF1ab_1708_D	ORF1ab	1708	ERR5039182	5388	C	A	0,999692	2020-12-14	United Kingdom
ORF1ab_2230_T	ORF1ab	2230	ERR5039182	6954	T	C	0,999792	2020-12-14	United Kingdom
ORF1ab_3674_NA	ORF1ab	3674	ERR5039182	11287	G	-TCTGGTTTT	0,999159	2020-12-14	United Kingdom
ORF1ab_314_L	ORF1ab	314	ERR5039182	14408	C	T	0,999733	2020-12-14	United Kingdom
S_68_NA	S	68	ERR5039182	21764	A	-TACATG	0,99811	2020-12-14	United Kingdom
S_143_NA	S	143	ERR5039182	21990	T	-TTA	0,999207	2020-12-14	United Kingdom
S_501_Y	S	501	ERR5039182	23063	A	T	0,99987	2020-12-14	United Kingdom
S_570_D	S	570	ERR5039182	23271	C	A	0,999761	2020-12-14	United Kingdom
S_614_G	S	614	ERR5039182	23403	A	G	0,999907	2020-12-14	United Kingdom
S_681_H	S	681	ERR5039182	23604	C	A	0,999939	2020-12-14	United Kingdom
S_716_I	S	716	ERR5039182	23709	C	T	0,999941	2020-12-14	United Kingdom
S_982_A	S	982	ERR5039182	24506	T	G	0,999898	2020-12-14	United Kingdom
S_1118_H	S	1118	ERR5039182	24914	G	C	0,999874	2020-12-14	United Kingdom
S_1214_G	S	1214	ERR5039182	25202	T	G	0,107998	2020-12-14	United Kingdom
M_2_S	M	2	ERR5039182	26526	G	T	0,999739	2020-12-14	United Kingdom
ORF8_27_*	ORF8	27	ERR5039182	27972	C	T	1	2020-12-14	United Kingdom
ORF8_52_I	ORF8	52	ERR5039182	28048	G	T	1	2020-12-14	United Kingdom
ORF8_73_C	ORF8	73	ERR5039182	28111	A	G	0,99957	2020-12-14	United Kingdom
N_3_H	N	3	ERR5039182	28280	G	C	0,999953	2020-12-14	United Kingdom
N_3_V	N	3	ERR5039182	28281	A	T	0,999905	2020-12-14	United Kingdom
N_3_E	N	3	ERR5039182	28282	T	A	1	2020-12-14	United Kingdom
N_203_K	N	203	ERR5039182	28881	G	A	0,999425	2020-12-14	United Kingdom
N_204_R	N	204	ERR5039182	28883	G	C	1	2020-12-14	United Kingdom
N_235_F	N	235	ERR5039182	28977	C	T	0,999591	2020-12-14	United Kingdom
ORF1ab_284_I	ORF1ab	284	ERR5039184	14318	C	T	0,999822	2020-12-14	United Kingdom
ORF1ab_314_L	ORF1ab	314	ERR5039184	14408	C	T	0,999824	2020-12-14	United Kingdom
S_18_F	S	18	ERR5039184	21614	C	T	1	2020-12-14	United Kingdom
S_222_V	S	222	ERR5039184	22227	C	T	1	2020-12-14	United Kingdom
S_614_G	S	614	ERR5039184	23403	A	G	0,999832	2020-12-14	United Kingdom
S_1214_G	S	1214	ERR5039184	25202	T	G	0,159393	2020-12-14	United Kingdom
N_220_V	N	220	ERR5039184	28932	C	T	0,997862	2020-12-14	United Kingdom
ORF10_30_L	ORF10	30	ERR5039184	29645	G	T	1	2020-12-14	United Kingdom
ORF1ab_1001_I	ORF1ab	1001	ERR5039187	3267	C	T	1	2020-12-13	United Kingdom
ORF1ab_1708_D	ORF1ab	1708	ERR5039187	5388	C	A	1	2020-12-13	United Kingdom
ORF1ab_2230_T	ORF1ab	2230	ERR5039187	6954	T	C	1	2020-12-13	United Kingdom
ORF1ab_3674_NA	ORF1ab	3674	ERR5039187	11287	G	-TCTGGTTTT	0,999374	2020-12-13	United Kingdom
ORF1ab_314_L	ORF1ab	314	ERR5039187	14408	C	T	1	2020-12-13	United Kingdom
ORF1ab_1383_R	ORF1ab	1383	ERR5039187	17615	A	G	0,999946	2020-12-13	United Kingdom
S_68_NA	S	68	ERR5039187	21764	A	-TACATG	0,997461	2020-12-13	United Kingdom
S_143_NA	S	143	ERR5039187	21990	T	-TTA	0,99823	2020-12-13	United Kingdom
S_501_Y	S	501	ERR5039187	23063	A	T	0,999936	2020-12-13	United Kingdom
S_570_D	S	570	ERR5039187	23271	C	A	0,999855	2020-12-13	United Kingdom
S_614_G	S	614	ERR5039187	23403	A	G	1	2020-12-13	United Kingdom
S_681_H	S	681	ERR5039187	23604	C	A	1	2020-12-13	United Kingdom
S_716_I	S	716	ERR5039187	23709	C	T	0,999938	2020-12-13	United Kingdom
S_982_A	S	982	ERR5039187	24506	T	G	1	2020-12-13	United Kingdom
S_1118_H	S	1118	ERR5039187	24914	G	C	0,999922	2020-12-13	United Kingdom
S_1214_G	S	1214	ERR5039187	25202	T	G	0,12611	2020-12-13	United Kingdom
ORF8_27_*	ORF8	27	ERR5039187	27972	C	T	0,999856	2020-12-13	United Kingdom
ORF8_52_I	ORF8	52	ERR5039187	28048	G	T	1	2020-12-13	United Kingdom
ORF8_73_C	ORF8	73	ERR5039187	28111	A	G	0,99996	2020-12-13	United Kingdom
N_3_H	N	3	ERR5039187	28280	G	C	1	2020-12-13	United Kingdom
N_3_V	N	3	ERR5039187	28281	A	T	0,99983	2020-12-13	United Kingdom
N_3_E	N	3	ERR5039187	28282	T	A	0,999702	2020-12-13	United Kingdom
N_203_K	N	203	ERR5039187	28881	G	A	0,998225	2020-12-13	United Kingdom
N_204_R	N	204	ERR5039187	28883	G	C	0,999784	2020-12-13	United Kingdom
N_235_F	N	235	ERR5039187	28977	C	T	0,999515	2020-12-13	United Kingdom
ORF1ab_1001_I	ORF1ab	1001	ERR5039194	3267	C	T	0,999108	2020-12-13	United Kingdom
ORF1ab_1708_D	ORF1ab	1708	ERR5039194	5388	C	A	1	2020-12-13	United Kingdom
ORF1ab_2144_NA	ORF1ab	2144	ERR5039194	6696	C	+T	0,0581614	2020-12-13	United Kingdom
ORF1ab_2230_T	ORF1ab	2230	ERR5039194	6954	T	C	1	2020-12-13	United Kingdom
ORF1ab_3674_NA	ORF1ab	3674	ERR5039194	11287	G	-TCTGGTTTT	0,999206	2020-12-13	United Kingdom
ORF1ab_314_L	ORF1ab	314	ERR5039194	14408	C	T	0,999276	2020-12-13	United Kingdom
S_68_NA	S	68	ERR5039194	21764	A	-TACATG	0,999143	2020-12-13	United Kingdom
S_143_NA	S	143	ERR5039194	21990	T	-TTA	0,998155	2020-12-13	United Kingdom
S_501_Y	S	501	ERR5039194	23063	A	T	1	2020-12-13	United Kingdom
S_570_D	S	570	ERR5039194	23271	C	A	0,999906	2020-12-13	United Kingdom
S_614_G	S	614	ERR5039194	23403	A	G	0,999635	2020-12-13	United Kingdom
S_681_H	S	681	ERR5039194	23604	C	A	1	2020-12-13	United Kingdom
S_716_I	S	716	ERR5039194	23709	C	T	0,99976	2020-12-13	United Kingdom
S_982_A	S	982	ERR5039194	24506	T	G	1	2020-12-13	United Kingdom
S_1118_H	S	1118	ERR5039194	24914	G	C	0,999808	2020-12-13	United Kingdom
S_1214_G	S	1214	ERR5039194	25202	T	G	0,140221	2020-12-13	United Kingdom
ORF3a_255_NA	ORF3a	255	ERR5039194	26157	T	-GTTA	0,99722	2020-12-13	United Kingdom
ORF8_27_*	ORF8	27	ERR5039194	27972	C	T	1	2020-12-13	United Kingdom
ORF8_52_I	ORF8	52	ERR5039194	28048	G	T	1	2020-12-13	United Kingdom
ORF8_68_*	ORF8	68	ERR5039194	28095	A	T	0,996129	2020-12-13	United Kingdom
ORF8_73_C	ORF8	73	ERR5039194	28111	A	G	0,999878	2020-12-13	United Kingdom
N_3_H	N	3	ERR5039194	28280	G	C	1	2020-12-13	United Kingdom
N_3_V	N	3	ERR5039194	28281	A	T	1	2020-12-13	United Kingdom
N_3_E	N	3	ERR5039194	28282	T	A	0,999818	2020-12-13	United Kingdom
N_203_K	N	203	ERR5039194	28881	G	A	0,997613	2020-12-13	United Kingdom
N_204_R	N	204	ERR5039194	28883	G	C	1	2020-12-13	United Kingdom
N_235_F	N	235	ERR5039194	28977	C	T	1	2020-12-13	United Kingdom
ORF1ab_730_F	ORF1ab	730	ERR5039197	2453	C	T	0,999521	2020-12-10	United Kingdom
ORF1ab_1001_I	ORF1ab	1001	ERR5039197	3267	C	T	1	2020-12-10	United Kingdom
ORF1ab_1708_D	ORF1ab	1708	ERR5039197	5388	C	A	1	2020-12-10	United Kingdom
ORF1ab_2230_T	ORF1ab	2230	ERR5039197	6954	T	C	1	2020-12-10	United Kingdom
ORF1ab_3674_NA	ORF1ab	3674	ERR5039197	11287	G	-TCTGGTTTT	0,99924	2020-12-10	United Kingdom
ORF1ab_314_L	ORF1ab	314	ERR5039197	14408	C	T	1	2020-12-10	United Kingdom
S_68_NA	S	68	ERR5039197	21764	A	-TACATG	0,998034	2020-12-10	United Kingdom
S_143_NA	S	143	ERR5039197	21990	T	-TTA	0,999808	2020-12-10	United Kingdom
S_501_Y	S	501	ERR5039197	23063	A	T	0,999792	2020-12-10	United Kingdom
S_570_D	S	570	ERR5039197	23271	C	A	0,999651	2020-12-10	United Kingdom
S_614_G	S	614	ERR5039197	23403	A	G	1	2020-12-10	United Kingdom
S_681_H	S	681	ERR5039197	23604	C	A	1	2020-12-10	United Kingdom
S_716_I	S	716	ERR5039197	23709	C	T	1	2020-12-10	United Kingdom
S_982_A	S	982	ERR5039197	24506	T	G	0,999102	2020-12-10	United Kingdom
S_1118_H	S	1118	ERR5039197	24914	G	C	1	2020-12-10	United Kingdom
S_1214_G	S	1214	ERR5039197	25202	T	G	0,1375	2020-12-10	United Kingdom
ORF8_27_*	ORF8	27	ERR5039197	27972	C	T	1	2020-12-10	United Kingdom
ORF8_52_I	ORF8	52	ERR5039197	28048	G	T	1	2020-12-10	United Kingdom
ORF8_73_C	ORF8	73	ERR5039197	28111	A	G	1	2020-12-10	United Kingdom
N_3_H	N	3	ERR5039197	28280	G	C	1	2020-12-10	United Kingdom
N_3_V	N	3	ERR5039197	28281	A	T	1	2020-12-10	United Kingdom
N_3_E	N	3	ERR5039197	28282	T	A	0,999866	2020-12-10	United Kingdom
N_203_K	N	203	ERR5039197	28881	G	A	1	2020-12-10	United Kingdom
N_204_R	N	204	ERR5039197	28883	G	C	1	2020-12-10	United Kingdom
N_235_F	N	235	ERR5039197	28977	C	T	1	2020-12-10	United Kingdom
N_307_L	N	307	ERR5039197	29194	T	A	1	2020-12-10	United Kingdom
ORF1ab_3603_NA	ORF1ab	3603	ERR5039198	11074	C	-T	0,066182	2020-12-13	United Kingdom
ORF1ab_3655_I	ORF1ab	3655	ERR5039198	11230	G	T	1	2020-12-13	United Kingdom
ORF1ab_3712_I	ORF1ab	3712	ERR5039198	11401	G	T	1	2020-12-13	United Kingdom
ORF1ab_314_L	ORF1ab	314	ERR5039198	14408	C	T	0,999694	2020-12-13	United Kingdom
S_614_G	S	614	ERR5039198	23403	A	G	0,99976	2020-12-13	United Kingdom
S_1214_G	S	1214	ERR5039198	25202	T	G	0,153614	2020-12-13	United Kingdom
ORF3a_75_N	ORF3a	75	ERR5039198	25617	G	T	0,99914	2020-12-13	United Kingdom
N_203_K	N	203	ERR5039198	28881	G	A	0,998522	2020-12-13	United Kingdom
N_204_R	N	204	ERR5039198	28883	G	C	0,999281	2020-12-13	United Kingdom
ORF1ab_3655_I	ORF1ab	3655	ERR5039202	11230	G	T	1	2020-12-13	United Kingdom
ORF1ab_3712_I	ORF1ab	3712	ERR5039202	11401	G	T	1	2020-12-13	United Kingdom
ORF1ab_314_L	ORF1ab	314	ERR5039202	14408	C	T	1	2020-12-13	United Kingdom
S_614_G	S	614	ERR5039202	23403	A	G	0,999663	2020-12-13	United Kingdom
S_1214_G	S	1214	ERR5039202	25202	T	G	0,115607	2020-12-13	United Kingdom
ORF3a_75_N	ORF3a	75	ERR5039202	25617	G	T	0,999876	2020-12-13	United Kingdom
M_34_F	M	34	ERR5039202	26622	C	T	0,758335	2020-12-13	United Kingdom
ORF8_23_H	ORF8	23	ERR5039202	27962	G	T	0,715771	2020-12-13	United Kingdom
N_203_K	N	203	ERR5039202	28881	G	A	1	2020-12-13	United Kingdom
N_204_R	N	204	ERR5039202	28883	G	C	0,972332	2020-12-13	United Kingdom
ORF1ab_1001_I	ORF1ab	1001	ERR5039204	3267	C	T	0,999728	2020-12-14	United Kingdom
ORF1ab_1708_D	ORF1ab	1708	ERR5039204	5388	C	A	1	2020-12-14	United Kingdom
ORF1ab_2230_T	ORF1ab	2230	ERR5039204	6954	T	C	0,999726	2020-12-14	United Kingdom
ORF1ab_3674_NA	ORF1ab	3674	ERR5039204	11287	G	-TCTGGTTTT	0,997291	2020-12-14	United Kingdom
ORF1ab_314_L	ORF1ab	314	ERR5039204	14408	C	T	0,999164	2020-12-14	United Kingdom
S_51_I	S	51	ERR5039204	21714	C	T	0,999791	2020-12-14	United Kingdom
S_68_NA	S	68	ERR5039204	21764	A	-TACATG	0,995748	2020-12-14	United Kingdom
S_143_NA	S	143	ERR5039204	21990	T	-TTA	0,997967	2020-12-14	United Kingdom
S_501_Y	S	501	ERR5039204	23063	A	T	0,998022	2020-12-14	United Kingdom
S_570_D	S	570	ERR5039204	23271	C	A	0,999621	2020-12-14	United Kingdom
S_614_G	S	614	ERR5039204	23403	A	G	1	2020-12-14	United Kingdom
S_681_H	S	681	ERR5039204	23604	C	A	0,99989	2020-12-14	United Kingdom
S_706_V	S	706	ERR5039204	23679	C	T	0,999559	2020-12-14	United Kingdom
S_716_I	S	716	ERR5039204	23709	C	T	0,99979	2020-12-14	United Kingdom
S_982_A	S	982	ERR5039204	24506	T	G	1	2020-12-14	United Kingdom
S_1118_H	S	1118	ERR5039204	24914	G	C	0,999902	2020-12-14	United Kingdom
S_1214_G	S	1214	ERR5039204	25202	T	G	0,128314	2020-12-14	United Kingdom
ORF8_27_*	ORF8	27	ERR5039204	27972	C	T	0,999174	2020-12-14	United Kingdom
ORF8_52_I	ORF8	52	ERR5039204	28048	G	T	1	2020-12-14	United Kingdom
ORF8_68_*	ORF8	68	ERR5039204	28095	A	T	0,998563	2020-12-14	United Kingdom
ORF8_73_C	ORF8	73	ERR5039204	28111	A	G	0,999699	2020-12-14	United Kingdom
N_3_H	N	3	ERR5039204	28280	G	C	1	2020-12-14	United Kingdom
N_3_V	N	3	ERR5039204	28281	A	T	0,999869	2020-12-14	United Kingdom
N_3_E	N	3	ERR5039204	28282	T	A	0,999739	2020-12-14	United Kingdom
N_203_K	N	203	ERR5039204	28881	G	A	0,991604	2020-12-14	United Kingdom
N_204_R	N	204	ERR5039204	28883	G	C	1	2020-12-14	United Kingdom
N_235_F	N	235	ERR5039204	28977	C	T	1	2020-12-14	United Kingdom
ORF1ab_124_C	ORF1ab	124	ERR5039207	635	C	T	0,0510711	2020-12-13	United Kingdom
ORF1ab_184_C	ORF1ab	184	ERR5039207	815	C	T	0,101248	2020-12-13	United Kingdom
ORF1ab_2144_S	ORF1ab	2144	ERR5039207	6695	C	T	0,999789	2020-12-13	United Kingdom
ORF1ab_3885_F	ORF1ab	3885	ERR5039207	11919	C	T	0,122621	2020-12-13	United Kingdom
ORF1ab_314_L	ORF1ab	314	ERR5039207	14408	C	T	0,999894	2020-12-13	United Kingdom
ORF1ab_1156_I	ORF1ab	1156	ERR5039207	16935	G	T	0,115129	2020-12-13	United Kingdom
ORF1ab_1407_F	ORF1ab	1407	ERR5039207	17686	G	T	0,999936	2020-12-13	United Kingdom
ORF1ab_1511_I	ORF1ab	1511	ERR5039207	17999	C	T	0,999889	2020-12-13	United Kingdom
ORF1ab_2338_L	ORF1ab	2338	ERR5039207	20480	C	T	0,0773741	2020-12-13	United Kingdom
S_80_Y	S	80	ERR5039207	21800	G	T	0,999931	2020-12-13	United Kingdom
S_164_T	S	164	ERR5039207	22053	A	C	1	2020-12-13	United Kingdom
S_222_V	S	222	ERR5039207	22227	C	T	0,999861	2020-12-13	United Kingdom
S_262_S	S	262	ERR5039207	22346	G	T	0,999641	2020-12-13	United Kingdom
S_614_G	S	614	ERR5039207	23403	A	G	0,999723	2020-12-13	United Kingdom
S_952_F	S	952	ERR5039207	24416	G	T	0,107299	2020-12-13	United Kingdom
S_1214_G	S	1214	ERR5039207	25202	T	G	0,107286	2020-12-13	United Kingdom
N_9_K	N	9	ERR5039207	28298	C	A	0,999533	2020-12-13	United Kingdom
N_220_V	N	220	ERR5039207	28932	C	T	0,999258	2020-12-13	United Kingdom
ORF10_30_L	ORF10	30	ERR5039207	29645	G	T	0,999713	2020-12-13	United Kingdom
ORF1ab_2800_I	ORF1ab	2800	ERR5039211	8664	C	T	1	2020-12-13	United Kingdom
ORF1ab_314_L	ORF1ab	314	ERR5039211	14408	C	T	0,999732	2020-12-13	United Kingdom
S_18_F	S	18	ERR5039211	21614	C	T	1	2020-12-13	United Kingdom
S_222_V	S	222	ERR5039211	22227	C	T	1	2020-12-13	United Kingdom
S_254_F	S	254	ERR5039211	22323	C	T	0,999838	2020-12-13	United Kingdom
S_614_G	S	614	ERR5039211	23403	A	G	0,999776	2020-12-13	United Kingdom
S_1214_G	S	1214	ERR5039211	25202	T	G	0,14014	2020-12-13	United Kingdom
N_220_V	N	220	ERR5039211	28932	C	T	0,999794	2020-12-13	United Kingdom
N_416_L	N	416	ERR5039211	29520	C	T	0,999931	2020-12-13	United Kingdom
ORF10_30_L	ORF10	30	ERR5039211	29645	G	T	0,999778	2020-12-13	United Kingdom
ORF1ab_124_C	ORF1ab	124	ERR5039220	635	C	T	0,0798183	2020-12-13	United Kingdom
ORF1ab_1063_A	ORF1ab	1063	ERR5039220	3453	T	C	0,0597222	2020-12-13	United Kingdom
ORF1ab_1220_S	ORF1ab	1220	ERR5039220	3923	C	T	1	2020-12-13	United Kingdom
ORF1ab_1265_S	ORF1ab	1265	ERR5039220	4058	C	T	0,099723	2020-12-13	United Kingdom
ORF1ab_2840_R	ORF1ab	2840	ERR5039220	8784	A	G	0,355932	2020-12-13	United Kingdom
ORF1ab_314_L	ORF1ab	314	ERR5039220	14408	C	T	1	2020-12-13	United Kingdom
ORF1ab_1110_L	ORF1ab	1110	ERR5039220	16795	G	T	0,999768	2020-12-13	United Kingdom
S_21_T	S	21	ERR5039220	21624	G	C	0,0566667	2020-12-13	United Kingdom
S_222_V	S	222	ERR5039220	22227	C	T	1	2020-12-13	United Kingdom
S_262_S	S	262	ERR5039220	22346	G	T	0,999766	2020-12-13	United Kingdom
S_272_L	S	272	ERR5039220	22377	C	T	1	2020-12-13	United Kingdom
S_614_G	S	614	ERR5039220	23403	A	G	1	2020-12-13	United Kingdom
S_1214_G	S	1214	ERR5039220	25202	T	G	0,130841	2020-12-13	United Kingdom
N_220_V	N	220	ERR5039220	28932	C	T	1	2020-12-13	United Kingdom
ORF10_30_L	ORF10	30	ERR5039220	29645	G	T	1	2020-12-13	United Kingdom
ORF1ab_106_A	ORF1ab	106	ERR5039225	582	T	C	0,0712924	2020-12-13	United Kingdom
ORF1ab_749_A	ORF1ab	749	ERR5039225	2510	A	G	0,999442	2020-12-13	United Kingdom
ORF1ab_1001_I	ORF1ab	1001	ERR5039225	3267	C	T	1	2020-12-13	United Kingdom
ORF1ab_1708_D	ORF1ab	1708	ERR5039225	5388	C	A	1	2020-12-13	United Kingdom
ORF1ab_2230_T	ORF1ab	2230	ERR5039225	6954	T	C	1	2020-12-13	United Kingdom
ORF1ab_3353_R	ORF1ab	3353	ERR5039225	10323	A	G	0,160232	2020-12-13	United Kingdom
ORF1ab_3674_NA	ORF1ab	3674	ERR5039225	11287	G	-TCTGGTTTT	0,999426	2020-12-13	United Kingdom
ORF1ab_314_L	ORF1ab	314	ERR5039225	14408	C	T	0,999686	2020-12-13	United Kingdom
ORF1ab_1383_R	ORF1ab	1383	ERR5039225	17615	A	G	0,999817	2020-12-13	United Kingdom
ORF1ab_2548_I	ORF1ab	2548	ERR5039225	21110	C	T	0,0944749	2020-12-13	United Kingdom
S_68_NA	S	68	ERR5039225	21764	A	-TACATG	0,996709	2020-12-13	United Kingdom
S_143_NA	S	143	ERR5039225	21990	T	-TTA	0,99908	2020-12-13	United Kingdom
S_216_F	S	216	ERR5039225	22208	C	T	0,999367	2020-12-13	United Kingdom
S_501_Y	S	501	ERR5039225	23063	A	T	0,999789	2020-12-13	United Kingdom
S_570_D	S	570	ERR5039225	23271	C	A	0,999937	2020-12-13	United Kingdom
S_614_G	S	614	ERR5039225	23403	A	G	0,999814	2020-12-13	United Kingdom
S_681_H	S	681	ERR5039225	23604	C	A	1	2020-12-13	United Kingdom
S_716_I	S	716	ERR5039225	23709	C	T	0,999934	2020-12-13	United Kingdom
S_982_A	S	982	ERR5039225	24506	T	G	0,999519	2020-12-13	United Kingdom
S_1118_H	S	1118	ERR5039225	24914	G	C	0,999805	2020-12-13	United Kingdom
S_1214_G	S	1214	ERR5039225	25202	T	G	0,106209	2020-12-13	United Kingdom
ORF8_27_*	ORF8	27	ERR5039225	27972	C	T	1	2020-12-13	United Kingdom
ORF8_52_I	ORF8	52	ERR5039225	28048	G	T	0,999473	2020-12-13	United Kingdom
ORF8_73_C	ORF8	73	ERR5039225	28111	A	G	0,999949	2020-12-13	United Kingdom
N_3_H	N	3	ERR5039225	28280	G	C	0,999945	2020-12-13	United Kingdom
N_3_V	N	3	ERR5039225	28281	A	T	0,999944	2020-12-13	United Kingdom
N_3_E	N	3	ERR5039225	28282	T	A	0,999889	2020-12-13	United Kingdom
N_145_Y	N	145	ERR5039225	28706	C	T	0,998938	2020-12-13	United Kingdom
N_203_K	N	203	ERR5039225	28881	G	A	0,998662	2020-12-13	United Kingdom
N_204_R	N	204	ERR5039225	28883	G	C	1	2020-12-13	United Kingdom
N_235_F	N	235	ERR5039225	28977	C	T	1	2020-12-13	United Kingdom
ORF1ab_1001_I	ORF1ab	1001	ERR5039227	3267	C	T	1	2020-12-13	United Kingdom
ORF1ab_1708_D	ORF1ab	1708	ERR5039227	5388	C	A	1	2020-12-13	United Kingdom
ORF1ab_2224_F	ORF1ab	2224	ERR5039227	6936	C	T	1	2020-12-13	United Kingdom
ORF1ab_2230_T	ORF1ab	2230	ERR5039227	6954	T	C	0,999433	2020-12-13	United Kingdom
ORF1ab_3674_NA	ORF1ab	3674	ERR5039227	11287	G	-TCTGGTTTT	0,998172	2020-12-13	United Kingdom
ORF1ab_314_L	ORF1ab	314	ERR5039227	14408	C	T	0,999627	2020-12-13	United Kingdom
S_68_NA	S	68	ERR5039227	21764	A	-TACATG	0,994567	2020-12-13	United Kingdom
S_143_NA	S	143	ERR5039227	21990	T	-TTA	0,999297	2020-12-13	United Kingdom
S_501_Y	S	501	ERR5039227	23063	A	T	0,99993	2020-12-13	United Kingdom
S_570_D	S	570	ERR5039227	23271	C	A	0,999851	2020-12-13	United Kingdom
S_614_G	S	614	ERR5039227	23403	A	G	0,999952	2020-12-13	United Kingdom
S_681_H	S	681	ERR5039227	23604	C	A	0,999786	2020-12-13	United Kingdom
S_716_I	S	716	ERR5039227	23709	C	T	0,999576	2020-12-13	United Kingdom
S_982_A	S	982	ERR5039227	24506	T	G	1	2020-12-13	United Kingdom
S_1118_H	S	1118	ERR5039227	24914	G	C	0,999725	2020-12-13	United Kingdom
S_1214_G	S	1214	ERR5039227	25202	T	G	0,095941	2020-12-13	United Kingdom
ORF8_27_*	ORF8	27	ERR5039227	27972	C	T	0,999763	2020-12-13	United Kingdom
ORF8_52_I	ORF8	52	ERR5039227	28048	G	T	1	2020-12-13	United Kingdom
ORF8_73_C	ORF8	73	ERR5039227	28111	A	G	0,999674	2020-12-13	United Kingdom
N_3_H	N	3	ERR5039227	28280	G	C	1	2020-12-13	United Kingdom
N_3_V	N	3	ERR5039227	28281	A	T	0,999954	2020-12-13	United Kingdom
N_3_E	N	3	ERR5039227	28282	T	A	1	2020-12-13	United Kingdom
N_203_K	N	203	ERR5039227	28881	G	A	0,998624	2020-12-13	United Kingdom
N_204_R	N	204	ERR5039227	28883	G	C	1	2020-12-13	United Kingdom
N_235_F	N	235	ERR5039227	28977	C	T	0,999637	2020-12-13	United Kingdom
ORF1ab_99_C	ORF1ab	99	ERR5039228	560	C	T	0,0508228	2020-12-14	United Kingdom
ORF1ab_129_N	ORF1ab	129	ERR5039228	652	A	T	0,0506003	2020-12-14	United Kingdom
ORF1ab_3655_I	ORF1ab	3655	ERR5039228	11230	G	T	1	2020-12-14	United Kingdom
ORF1ab_3712_I	ORF1ab	3712	ERR5039228	11401	G	T	1	2020-12-14	United Kingdom
ORF1ab_314_L	ORF1ab	314	ERR5039228	14408	C	T	1	2020-12-14	United Kingdom
S_614_G	S	614	ERR5039228	23403	A	G	0,999944	2020-12-14	United Kingdom
S_1214_G	S	1214	ERR5039228	25202	T	G	0,0809061	2020-12-14	United Kingdom
ORF3a_27_Y	ORF3a	27	ERR5039228	25471	G	T	0,999957	2020-12-14	United Kingdom
ORF3a_75_N	ORF3a	75	ERR5039228	25617	G	T	0,998748	2020-12-14	United Kingdom
N_203_K	N	203	ERR5039228	28881	G	A	0,997657	2020-12-14	United Kingdom
N_204_R	N	204	ERR5039228	28883	G	C	1	2020-12-14	United Kingdom
ORF1ab_730_F	ORF1ab	730	ERR5039237	2453	C	T	0,999912	2020-12-12	United Kingdom
ORF1ab_1001_I	ORF1ab	1001	ERR5039237	3267	C	T	1	2020-12-12	United Kingdom
ORF1ab_1708_D	ORF1ab	1708	ERR5039237	5388	C	A	1	2020-12-12	United Kingdom
ORF1ab_2230_T	ORF1ab	2230	ERR5039237	6954	T	C	1	2020-12-12	United Kingdom
ORF1ab_3674_NA	ORF1ab	3674	ERR5039237	11287	G	-TCTGGTTTT	0,996946	2020-12-12	United Kingdom
ORF1ab_314_L	ORF1ab	314	ERR5039237	14408	C	T	0,999802	2020-12-12	United Kingdom
S_68_NA	S	68	ERR5039237	21764	A	-TACATG	0,998406	2020-12-12	United Kingdom
S_143_NA	S	143	ERR5039237	21990	T	-TTA	0,997751	2020-12-12	United Kingdom
S_501_Y	S	501	ERR5039237	23063	A	T	0,999696	2020-12-12	United Kingdom
S_570_D	S	570	ERR5039237	23271	C	A	0,999942	2020-12-12	United Kingdom
S_614_G	S	614	ERR5039237	23403	A	G	0,99983	2020-12-12	United Kingdom
S_681_H	S	681	ERR5039237	23604	C	A	1	2020-12-12	United Kingdom
S_716_I	S	716	ERR5039237	23709	C	T	1	2020-12-12	United Kingdom
S_982_A	S	982	ERR5039237	24506	T	G	0,999859	2020-12-12	United Kingdom
S_1118_H	S	1118	ERR5039237	24914	G	C	0,999952	2020-12-12	United Kingdom
S_1214_G	S	1214	ERR5039237	25202	T	G	0,132386	2020-12-12	United Kingdom
ORF7a_69_Y	ORF7a	69	ERR5039237	27598	G	T	0,99866	2020-12-12	United Kingdom
ORF8_27_*	ORF8	27	ERR5039237	27972	C	T	1	2020-12-12	United Kingdom
ORF8_52_I	ORF8	52	ERR5039237	28048	G	T	1	2020-12-12	United Kingdom
ORF8_73_C	ORF8	73	ERR5039237	28111	A	G	0,99949	2020-12-12	United Kingdom
N_3_H	N	3	ERR5039237	28280	G	C	1	2020-12-12	United Kingdom
N_3_V	N	3	ERR5039237	28281	A	T	0,999768	2020-12-12	United Kingdom
N_3_E	N	3	ERR5039237	28282	T	A	0,999942	2020-12-12	United Kingdom
N_203_K	N	203	ERR5039237	28881	G	A	0,999192	2020-12-12	United Kingdom
N_204_R	N	204	ERR5039237	28883	G	C	1	2020-12-12	United Kingdom
N_235_F	N	235	ERR5039237	28977	C	T	1	2020-12-12	United Kingdom
ORF1ab_295_C	ORF1ab	295	ERR5039238	1148	G	T	0,999473	2020-12-14	United Kingdom
ORF1ab_436_I	ORF1ab	436	ERR5039238	1572	C	T	1	2020-12-14	United Kingdom
ORF1ab_905_C	ORF1ab	905	ERR5039238	2979	A	G	0,999706	2020-12-14	United Kingdom
ORF1ab_314_S	ORF1ab	314	ERR5039238	14407	C	T	0,999204	2020-12-14	United Kingdom
ORF1ab_314_L	ORF1ab	314	ERR5039238	14408	C	T	1	2020-12-14	United Kingdom
S_18_F	S	18	ERR5039238	21614	C	T	1	2020-12-14	United Kingdom
S_222_V	S	222	ERR5039238	22227	C	T	0,999551	2020-12-14	United Kingdom
S_614_G	S	614	ERR5039238	23403	A	G	0,999804	2020-12-14	United Kingdom
N_220_V	N	220	ERR5039238	28932	C	T	0,999498	2020-12-14	United Kingdom
ORF10_30_L	ORF10	30	ERR5039238	29645	G	T	0,999841	2020-12-14	United Kingdom
ORF1ab_2500_F	ORF1ab	2500	ERR5039240	7764	C	T	0,999937	2020-12-14	United Kingdom
ORF1ab_3146_F	ORF1ab	3146	ERR5039240	9701	A	T	0,998927	2020-12-14	United Kingdom
ORF1ab_34_S	ORF1ab	34	ERR5039240	13567	G	T	1	2020-12-14	United Kingdom
ORF1ab_314_L	ORF1ab	314	ERR5039240	14408	C	T	0,999831	2020-12-14	United Kingdom
ORF1ab_1743_I	ORF1ab	1743	ERR5039240	18695	C	T	0,999862	2020-12-14	United Kingdom
S_614_G	S	614	ERR5039240	23403	A	G	0,999953	2020-12-14	United Kingdom
S_1214_G	S	1214	ERR5039240	25202	T	G	0,156656	2020-12-14	United Kingdom
ORF8_93_S	ORF8	93	ERR5039240	28170	C	T	0,0646801	2020-12-14	United Kingdom
N_203_K	N	203	ERR5039240	28881	G	A	0,998533	2020-12-14	United Kingdom
N_204_R	N	204	ERR5039240	28883	G	C	0,999794	2020-12-14	United Kingdom
ORF1ab_1049_V	ORF1ab	1049	ERR5039246	3411	C	T	0,0574207	2020-12-14	United Kingdom
ORF1ab_3839_R	ORF1ab	3839	ERR5039246	11781	A	G	1	2020-12-14	United Kingdom
ORF1ab_314_L	ORF1ab	314	ERR5039246	14408	C	T	1	2020-12-14	United Kingdom
S_222_V	S	222	ERR5039246	22227	C	T	1	2020-12-14	United Kingdom
S_614_G	S	614	ERR5039246	23403	A	G	0,999717	2020-12-14	United Kingdom
S_1214_G	S	1214	ERR5039246	25202	T	G	0,108553	2020-12-14	United Kingdom
N_119_S	N	119	ERR5039246	28628	G	T	0,999931	2020-12-14	United Kingdom
N_220_V	N	220	ERR5039246	28932	C	T	1	2020-12-14	United Kingdom
ORF10_30_L	ORF10	30	ERR5039246	29645	G	T	0,999858	2020-12-14	United Kingdom
ORF1ab_3839_R	ORF1ab	3839	ERR5039250	11781	A	G	0,999913	2020-12-14	United Kingdom
ORF1ab_314_L	ORF1ab	314	ERR5039250	14408	C	T	1	2020-12-14	United Kingdom
S_222_V	S	222	ERR5039250	22227	C	T	1	2020-12-14	United Kingdom
S_614_G	S	614	ERR5039250	23403	A	G	0,999878	2020-12-14	United Kingdom
S_1079_S	S	1079	ERR5039250	24797	C	T	0,999809	2020-12-14	United Kingdom
S_1214_G	S	1214	ERR5039250	25202	T	G	0,0933333	2020-12-14	United Kingdom
N_220_V	N	220	ERR5039250	28932	C	T	0,999584	2020-12-14	United Kingdom
ORF10_30_L	ORF10	30	ERR5039250	29645	G	T	0,999879	2020-12-14	United Kingdom
ORF1ab_1001_I	ORF1ab	1001	ERR5039253	3267	C	T	1	2020-12-13	United Kingdom
ORF1ab_1701_G	ORF1ab	1701	ERR5039253	5366	A	G	0,115282	2020-12-13	United Kingdom
ORF1ab_1708_D	ORF1ab	1708	ERR5039253	5388	C	A	1	2020-12-13	United Kingdom
ORF1ab_2224_F	ORF1ab	2224	ERR5039253	6936	C	T	1	2020-12-13	United Kingdom
ORF1ab_2230_T	ORF1ab	2230	ERR5039253	6954	T	C	0,999259	2020-12-13	United Kingdom
ORF1ab_3674_NA	ORF1ab	3674	ERR5039253	11287	G	-TCTGGTTTT	0,998993	2020-12-13	United Kingdom
ORF1ab_4400_NA	ORF1ab	4400	ERR5039253	13463	T	-TA	0,0550193	2020-12-13	United Kingdom
ORF1ab_314_L	ORF1ab	314	ERR5039253	14408	C	T	1	2020-12-13	United Kingdom
ORF1ab_1427_L	ORF1ab	1427	ERR5039253	17747	C	T	0,0805369	2020-12-13	United Kingdom
S_68_NA	S	68	ERR5039253	21764	A	-TACATG	0,999026	2020-12-13	United Kingdom
S_143_NA	S	143	ERR5039253	21990	T	-TTA	0,999182	2020-12-13	United Kingdom
S_501_Y	S	501	ERR5039253	23063	A	T	0,999209	2020-12-13	United Kingdom
S_570_D	S	570	ERR5039253	23271	C	A	1	2020-12-13	United Kingdom
S_614_G	S	614	ERR5039253	23403	A	G	0,999742	2020-12-13	United Kingdom
S_681_H	S	681	ERR5039253	23604	C	A	1	2020-12-13	United Kingdom
S_716_I	S	716	ERR5039253	23709	C	T	1	2020-12-13	United Kingdom
S_982_A	S	982	ERR5039253	24506	T	G	1	2020-12-13	United Kingdom
S_1118_H	S	1118	ERR5039253	24914	G	C	1	2020-12-13	United Kingdom
S_1214_G	S	1214	ERR5039253	25202	T	G	0,0943953	2020-12-13	United Kingdom
ORF8_27_*	ORF8	27	ERR5039253	27972	C	T	0,998658	2020-12-13	United Kingdom
ORF8_52_I	ORF8	52	ERR5039253	28048	G	T	1	2020-12-13	United Kingdom
ORF8_73_C	ORF8	73	ERR5039253	28111	A	G	0,999806	2020-12-13	United Kingdom
N_3_H	N	3	ERR5039253	28280	G	C	1	2020-12-13	United Kingdom
N_3_V	N	3	ERR5039253	28281	A	T	0,997014	2020-12-13	United Kingdom
N_3_E	N	3	ERR5039253	28282	T	A	0,999771	2020-12-13	United Kingdom
N_203_K	N	203	ERR5039253	28881	G	A	0,999184	2020-12-13	United Kingdom
N_204_R	N	204	ERR5039253	28883	G	C	1	2020-12-13	United Kingdom
N_235_F	N	235	ERR5039253	28977	C	T	1	2020-12-13	United Kingdom
ORF1ab_730_F	ORF1ab	730	ERR5039259	2453	C	T	0,998969	2020-12-12	United Kingdom
ORF1ab_1001_I	ORF1ab	1001	ERR5039259	3267	C	T	0,999192	2020-12-12	United Kingdom
ORF1ab_1708_D	ORF1ab	1708	ERR5039259	5388	C	A	1	2020-12-12	United Kingdom
ORF1ab_2230_T	ORF1ab	2230	ERR5039259	6954	T	C	1	2020-12-12	United Kingdom
ORF1ab_3603_NA	ORF1ab	3603	ERR5039259	11074	C	-T	0,0879479	2020-12-12	United Kingdom
ORF1ab_3674_NA	ORF1ab	3674	ERR5039259	11287	G	-TCTGGTTTT	0,99936	2020-12-12	United Kingdom
ORF1ab_314_L	ORF1ab	314	ERR5039259	14408	C	T	0,999494	2020-12-12	United Kingdom
S_68_NA	S	68	ERR5039259	21764	A	-TACATG	0,998266	2020-12-12	United Kingdom
S_143_NA	S	143	ERR5039259	21990	T	-TTA	0,999381	2020-12-12	United Kingdom
S_501_Y	S	501	ERR5039259	23063	A	T	0,999799	2020-12-12	United Kingdom
S_570_D	S	570	ERR5039259	23271	C	A	0,999904	2020-12-12	United Kingdom
S_614_G	S	614	ERR5039259	23403	A	G	0,999531	2020-12-12	United Kingdom
S_681_H	S	681	ERR5039259	23604	C	A	0,999601	2020-12-12	United Kingdom
S_716_I	S	716	ERR5039259	23709	C	T	0,999802	2020-12-12	United Kingdom
S_982_A	S	982	ERR5039259	24506	T	G	1	2020-12-12	United Kingdom
S_1118_H	S	1118	ERR5039259	24914	G	C	0,999834	2020-12-12	United Kingdom
S_1214_G	S	1214	ERR5039259	25202	T	G	0,108766	2020-12-12	United Kingdom
ORF7a_69_Y	ORF7a	69	ERR5039259	27598	G	T	1	2020-12-12	United Kingdom
ORF8_27_*	ORF8	27	ERR5039259	27972	C	T	1	2020-12-12	United Kingdom
ORF8_52_I	ORF8	52	ERR5039259	28048	G	T	0,996667	2020-12-12	United Kingdom
ORF8_73_C	ORF8	73	ERR5039259	28111	A	G	0,9999	2020-12-12	United Kingdom
N_3_H	N	3	ERR5039259	28280	G	C	1	2020-12-12	United Kingdom
N_3_V	N	3	ERR5039259	28281	A	T	1	2020-12-12	United Kingdom
N_3_E	N	3	ERR5039259	28282	T	A	0,999825	2020-12-12	United Kingdom
N_203_K	N	203	ERR5039259	28881	G	A	1	2020-12-12	United Kingdom
N_204_R	N	204	ERR5039259	28883	G	C	0,997753	2020-12-12	United Kingdom
N_235_F	N	235	ERR5039259	28977	C	T	1	2020-12-12	United Kingdom
ORF1ab_314_L	ORF1ab	314	ERR5039265	14408	C	T	1	2020-12-13	United Kingdom
ORF1ab_374_V	ORF1ab	374	ERR5039265	14588	C	T	1	2020-12-13	United Kingdom
S_222_V	S	222	ERR5039265	22227	C	T	1	2020-12-13	United Kingdom
S_614_G	S	614	ERR5039265	23403	A	G	0,9997	2020-12-13	United Kingdom
S_1214_G	S	1214	ERR5039265	25202	T	G	0,0706806	2020-12-13	United Kingdom
S_1229_I	S	1229	ERR5039265	25249	G	T	1	2020-12-13	United Kingdom
N_220_V	N	220	ERR5039265	28932	C	T	1	2020-12-13	United Kingdom
ORF10_30_L	ORF10	30	ERR5039265	29645	G	T	1	2020-12-13	United Kingdom
ORF1ab_4276_T	ORF1ab	4276	ERR5039267	13091	G	A	0,999888	2020-12-13	United Kingdom
ORF1ab_314_L	ORF1ab	314	ERR5039267	14408	C	T	0,999722	2020-12-13	United Kingdom
ORF1ab_402_R	ORF1ab	402	ERR5039267	14672	A	G	1	2020-12-13	United Kingdom
ORF1ab_2385_R	ORF1ab	2385	ERR5039267	20621	A	G	0,999905	2020-12-13	United Kingdom
S_18_F	S	18	ERR5039267	21614	C	T	1	2020-12-13	United Kingdom
S_222_V	S	222	ERR5039267	22227	C	T	0,999718	2020-12-13	United Kingdom
S_614_G	S	614	ERR5039267	23403	A	G	0,999859	2020-12-13	United Kingdom
S_1214_G	S	1214	ERR5039267	25202	T	G	0,171176	2020-12-13	United Kingdom
N_220_V	N	220	ERR5039267	28932	C	T	0,999598	2020-12-13	United Kingdom
ORF10_30_L	ORF10	30	ERR5039267	29645	G	T	0,999716	2020-12-13	United Kingdom
ORF1ab_48_E	ORF1ab	48	ERR5039268	409	T	A	0,130298	2020-12-13	United Kingdom
ORF1ab_730_F	ORF1ab	730	ERR5039268	2453	C	T	0,999225	2020-12-13	United Kingdom
ORF1ab_943_L	ORF1ab	943	ERR5039268	3093	C	T	0,127625	2020-12-13	United Kingdom
ORF1ab_1001_I	ORF1ab	1001	ERR5039268	3267	C	T	1	2020-12-13	United Kingdom
ORF1ab_1708_D	ORF1ab	1708	ERR5039268	5388	C	A	1	2020-12-13	United Kingdom
ORF1ab_2230_T	ORF1ab	2230	ERR5039268	6954	T	C	1	2020-12-13	United Kingdom
ORF1ab_3674_NA	ORF1ab	3674	ERR5039268	11287	G	-TCTGGTTTT	0,999097	2020-12-13	United Kingdom
ORF1ab_314_L	ORF1ab	314	ERR5039268	14408	C	T	1	2020-12-13	United Kingdom
S_68_NA	S	68	ERR5039268	21764	A	-TACATG	0,997451	2020-12-13	United Kingdom
S_143_NA	S	143	ERR5039268	21990	T	-TTA	0,999171	2020-12-13	United Kingdom
S_501_Y	S	501	ERR5039268	23063	A	T	1	2020-12-13	United Kingdom
S_570_D	S	570	ERR5039268	23271	C	A	0,999306	2020-12-13	United Kingdom
S_614_G	S	614	ERR5039268	23403	A	G	1	2020-12-13	United Kingdom
S_681_H	S	681	ERR5039268	23604	C	A	1	2020-12-13	United Kingdom
S_716_I	S	716	ERR5039268	23709	C	T	1	2020-12-13	United Kingdom
S_982_A	S	982	ERR5039268	24506	T	G	1	2020-12-13	United Kingdom
S_1118_H	S	1118	ERR5039268	24914	G	C	1	2020-12-13	United Kingdom
S_1214_G	S	1214	ERR5039268	25202	T	G	0,0813397	2020-12-13	United Kingdom
ORF7a_61_I	ORF7a	61	ERR5039268	27575	C	T	0,999143	2020-12-13	United Kingdom
ORF8_27_*	ORF8	27	ERR5039268	27972	C	T	1	2020-12-13	United Kingdom
ORF8_52_I	ORF8	52	ERR5039268	28048	G	T	1	2020-12-13	United Kingdom
ORF8_73_C	ORF8	73	ERR5039268	28111	A	G	0,999819	2020-12-13	United Kingdom
N_3_H	N	3	ERR5039268	28280	G	C	1	2020-12-13	United Kingdom
N_3_V	N	3	ERR5039268	28281	A	T	1	2020-12-13	United Kingdom
N_3_E	N	3	ERR5039268	28282	T	A	1	2020-12-13	United Kingdom
N_203_K	N	203	ERR5039268	28881	G	A	1	2020-12-13	United Kingdom
N_204_R	N	204	ERR5039268	28883	G	C	1	2020-12-13	United Kingdom
N_235_F	N	235	ERR5039268	28977	C	T	1	2020-12-13	United Kingdom
ORF1ab_314_L	ORF1ab	314	ERR5039269	14408	C	T	1	2020-12-14	United Kingdom
S_18_F	S	18	ERR5039269	21614	C	T	0,999733	2020-12-14	United Kingdom
S_222_V	S	222	ERR5039269	22227	C	T	1	2020-12-14	United Kingdom
S_614_G	S	614	ERR5039269	23403	A	G	0,999943	2020-12-14	United Kingdom
S_1214_G	S	1214	ERR5039269	25202	T	G	0,15425	2020-12-14	United Kingdom
N_220_V	N	220	ERR5039269	28932	C	T	1	2020-12-14	United Kingdom
ORF10_30_L	ORF10	30	ERR5039269	29645	G	T	1	2020-12-14	United Kingdom
ORF1ab_2652_A	ORF1ab	2652	ERR5039278	8220	T	C	0,99972	2020-12-13	United Kingdom
ORF1ab_314_L	ORF1ab	314	ERR5039278	14408	C	T	0,999775	2020-12-13	United Kingdom
S_222_V	S	222	ERR5039278	22227	C	T	0,998932	2020-12-13	United Kingdom
S_614_G	S	614	ERR5039278	23403	A	G	0,9999	2020-12-13	United Kingdom
S_1214_G	S	1214	ERR5039278	25202	T	G	0,141364	2020-12-13	United Kingdom
ORF7a_58_NA	ORF7a	58	ERR5039278	27565	T	-GCTTTAGCACTCAATTTGCTTTTGCTTGTCCTGACGGCGTAAAACACGTCTATCAGTTACGTGC	0,997843	2020-12-13	United Kingdom
N_220_V	N	220	ERR5039278	28932	C	T	1	2020-12-13	United Kingdom
ORF10_30_L	ORF10	30	ERR5039278	29645	G	T	0,999599	2020-12-13	United Kingdom
ORF1ab_133_V	ORF1ab	133	ERR5039281	663	G	T	0,0902613	2020-12-14	United Kingdom
ORF1ab_730_F	ORF1ab	730	ERR5039281	2453	C	T	0,999763	2020-12-14	United Kingdom
ORF1ab_967_V	ORF1ab	967	ERR5039281	3165	C	T	0,0631579	2020-12-14	United Kingdom
ORF1ab_1001_I	ORF1ab	1001	ERR5039281	3267	C	T	1	2020-12-14	United Kingdom
ORF1ab_1708_D	ORF1ab	1708	ERR5039281	5388	C	A	1	2020-12-14	United Kingdom
ORF1ab_2114_F	ORF1ab	2114	ERR5039281	6606	C	T	1	2020-12-14	United Kingdom
ORF1ab_2230_T	ORF1ab	2230	ERR5039281	6954	T	C	1	2020-12-14	United Kingdom
ORF1ab_3674_NA	ORF1ab	3674	ERR5039281	11287	G	-TCTGGTTTT	0,999478	2020-12-14	United Kingdom
ORF1ab_314_L	ORF1ab	314	ERR5039281	14408	C	T	1	2020-12-14	United Kingdom
ORF1ab_1555_I	ORF1ab	1555	ERR5039281	18131	C	T	1	2020-12-14	United Kingdom
S_68_NA	S	68	ERR5039281	21764	A	-TACATG	0,99897	2020-12-14	United Kingdom
S_143_NA	S	143	ERR5039281	21990	T	-TTA	0,999495	2020-12-14	United Kingdom
S_501_Y	S	501	ERR5039281	23063	A	T	0,999805	2020-12-14	United Kingdom
S_570_D	S	570	ERR5039281	23271	C	A	1	2020-12-14	United Kingdom
S_614_G	S	614	ERR5039281	23403	A	G	0,999898	2020-12-14	United Kingdom
S_681_H	S	681	ERR5039281	23604	C	A	1	2020-12-14	United Kingdom
S_716_I	S	716	ERR5039281	23709	C	T	1	2020-12-14	United Kingdom
S_982_A	S	982	ERR5039281	24506	T	G	0,999614	2020-12-14	United Kingdom
S_1118_H	S	1118	ERR5039281	24914	G	C	0,999853	2020-12-14	United Kingdom
S_1214_G	S	1214	ERR5039281	25202	T	G	0,0998185	2020-12-14	United Kingdom
ORF8_27_*	ORF8	27	ERR5039281	27972	C	T	1	2020-12-14	United Kingdom
ORF8_52_I	ORF8	52	ERR5039281	28048	G	T	1	2020-12-14	United Kingdom
ORF8_73_C	ORF8	73	ERR5039281	28111	A	G	1	2020-12-14	United Kingdom
N_3_H	N	3	ERR5039281	28280	G	C	0,999663	2020-12-14	United Kingdom
N_3_V	N	3	ERR5039281	28281	A	T	0,999747	2020-12-14	United Kingdom
N_3_E	N	3	ERR5039281	28282	T	A	1	2020-12-14	United Kingdom
N_203_K	N	203	ERR5039281	28881	G	A	1	2020-12-14	United Kingdom
N_204_R	N	204	ERR5039281	28883	G	C	1	2020-12-14	United Kingdom
N_235_F	N	235	ERR5039281	28977	C	T	1	2020-12-14	United Kingdom
ORF1ab_314_L	ORF1ab	314	ERR5039285	14408	C	T	0,999586	2020-12-14	United Kingdom
S_18_F	S	18	ERR5039285	21614	C	T	1	2020-12-14	United Kingdom
S_222_V	S	222	ERR5039285	22227	C	T	0,99965	2020-12-14	United Kingdom
S_614_G	S	614	ERR5039285	23403	A	G	0,999846	2020-12-14	United Kingdom
S_1214_G	S	1214	ERR5039285	25202	T	G	0,12757	2020-12-14	United Kingdom
ORF7b_5_L	ORF7b	5	ERR5039285	27769	C	T	1	2020-12-14	United Kingdom
N_220_V	N	220	ERR5039285	28932	C	T	1	2020-12-14	United Kingdom
ORF10_30_L	ORF10	30	ERR5039285	29645	G	T	0,999663	2020-12-14	United Kingdom
ORF1ab_24_C	ORF1ab	24	ERR5039288	335	C	T	1	2020-12-13	United Kingdom
ORF1ab_2501_T	ORF1ab	2501	ERR5039288	7767	T	C	0,999634	2020-12-13	United Kingdom
ORF1ab_3116_F	ORF1ab	3116	ERR5039288	9611	C	T	1	2020-12-13	United Kingdom
ORF1ab_314_L	ORF1ab	314	ERR5039288	14408	C	T	0,999802	2020-12-13	United Kingdom
ORF1ab_1213_Y	ORF1ab	1213	ERR5039288	17104	C	T	0,999924	2020-12-13	United Kingdom
ORF1ab_2580_H	ORF1ab	2580	ERR5039288	21206	T	A	0,999963	2020-12-13	United Kingdom
S_68_NA	S	68	ERR5039288	21764	A	-TACATG	0,992364	2020-12-13	United Kingdom
S_439_K	S	439	ERR5039288	22879	C	A	0,999944	2020-12-13	United Kingdom
S_614_G	S	614	ERR5039288	23403	A	G	0,999826	2020-12-13	United Kingdom
S_1214_G	S	1214	ERR5039288	25202	T	G	0,142157	2020-12-13	United Kingdom
ORF3a_166_L	ORF3a	166	ERR5039288	25889	C	T	0,999793	2020-12-13	United Kingdom
ORF1ab_203_N	ORF1ab	203	ERR5039290	872	G	A	0,99987	2020-12-13	United Kingdom
ORF1ab_589_G	ORF1ab	589	ERR5039290	2031	A	G	1	2020-12-13	United Kingdom
ORF1ab_1709_S	ORF1ab	1709	ERR5039290	5391	A	G	1	2020-12-13	United Kingdom
ORF1ab_2396_I	ORF1ab	2396	ERR5039290	7452	G	T	1	2020-12-13	United Kingdom
ORF1ab_2533_R	ORF1ab	2533	ERR5039290	7863	A	G	1	2020-12-13	United Kingdom
ORF1ab_4203_S	ORF1ab	4203	ERR5039290	12872	G	A	1	2020-12-13	United Kingdom
ORF1ab_314_L	ORF1ab	314	ERR5039290	14408	C	T	1	2020-12-13	United Kingdom
S_522_S	S	522	ERR5039290	23126	G	T	0,99987	2020-12-13	United Kingdom
S_614_G	S	614	ERR5039290	23403	A	G	0,999687	2020-12-13	United Kingdom
S_675_R	S	675	ERR5039290	23586	A	G	0,999775	2020-12-13	United Kingdom
S_936_H	S	936	ERR5039290	24368	G	C	0,999861	2020-12-13	United Kingdom
S_1214_G	S	1214	ERR5039290	25202	T	G	0,165478	2020-12-13	United Kingdom
N_60_R	N	60	ERR5039290	28451	G	C	0,999382	2020-12-13	United Kingdom
N_203_K	N	203	ERR5039290	28881	G	A	0,998747	2020-12-13	United Kingdom
N_204_R	N	204	ERR5039290	28883	G	C	1	2020-12-13	United Kingdom
N_211_V	N	211	ERR5039290	28905	C	T	1	2020-12-13	United Kingdom
ORF1ab_757_F	ORF1ab	757	ERR5039293	2534	G	T	0,999864	2020-12-14	United Kingdom
ORF1ab_314_L	ORF1ab	314	ERR5039293	14408	C	T	0,999924	2020-12-14	United Kingdom
ORF1ab_1877_S	ORF1ab	1877	ERR5039293	19096	G	T	0,999811	2020-12-14	United Kingdom
ORF1ab_2655_V	ORF1ab	2655	ERR5039293	21431	C	T	0,998822	2020-12-14	United Kingdom
S_5_F	S	5	ERR5039293	21575	C	T	0,999813	2020-12-14	United Kingdom
S_614_G	S	614	ERR5039293	23403	A	G	0,9999	2020-12-14	United Kingdom
S_690_H	S	690	ERR5039293	23632	A	C	0,999774	2020-12-14	United Kingdom
S_1214_G	S	1214	ERR5039293	25202	T	G	0,137315	2020-12-14	United Kingdom
ORF3a_223_N	ORF3a	223	ERR5039293	26060	C	A	0,999745	2020-12-14	United Kingdom
N_194_L	N	194	ERR5039293	28854	C	T	1	2020-12-14	United Kingdom
N_210_I	N	210	ERR5039293	28903	G	T	0,999646	2020-12-14	United Kingdom
N_393_I	N	393	ERR5039293	29451	C	T	0,999748	2020-12-14	United Kingdom
ORF1ab_1001_I	ORF1ab	1001	ERR5039296	3267	C	T	1	2020-12-14	United Kingdom
ORF1ab_1708_D	ORF1ab	1708	ERR5039296	5388	C	A	1	2020-12-14	United Kingdom
ORF1ab_2230_T	ORF1ab	2230	ERR5039296	6954	T	C	1	2020-12-14	United Kingdom
ORF1ab_3674_NA	ORF1ab	3674	ERR5039296	11287	G	-TCTGGTTTT	0,999431	2020-12-14	United Kingdom
ORF1ab_314_L	ORF1ab	314	ERR5039296	14408	C	T	1	2020-12-14	United Kingdom
S_19_I	S	19	ERR5039296	21618	C	T	0,182392	2020-12-14	United Kingdom
S_68_NA	S	68	ERR5039296	21764	A	-TACATG	0,998489	2020-12-14	United Kingdom
S_143_NA	S	143	ERR5039296	21990	T	-TTA	0,999256	2020-12-14	United Kingdom
S_501_Y	S	501	ERR5039296	23063	A	T	0,999616	2020-12-14	United Kingdom
S_570_D	S	570	ERR5039296	23271	C	A	1	2020-12-14	United Kingdom
S_614_G	S	614	ERR5039296	23403	A	G	0,999926	2020-12-14	United Kingdom
S_681_H	S	681	ERR5039296	23604	C	A	0,999787	2020-12-14	United Kingdom
S_716_I	S	716	ERR5039296	23709	C	T	1	2020-12-14	United Kingdom
S_982_A	S	982	ERR5039296	24506	T	G	0,999719	2020-12-14	United Kingdom
S_1118_H	S	1118	ERR5039296	24914	G	C	0,999945	2020-12-14	United Kingdom
S_1214_G	S	1214	ERR5039296	25202	T	G	0,0825792	2020-12-14	United Kingdom
ORF8_27_*	ORF8	27	ERR5039296	27972	C	T	1	2020-12-14	United Kingdom
ORF8_52_I	ORF8	52	ERR5039296	28048	G	T	1	2020-12-14	United Kingdom
ORF8_73_C	ORF8	73	ERR5039296	28111	A	G	0,999835	2020-12-14	United Kingdom
N_3_H	N	3	ERR5039296	28280	G	C	0,999933	2020-12-14	United Kingdom
N_3_V	N	3	ERR5039296	28281	A	T	0,999865	2020-12-14	United Kingdom
N_3_E	N	3	ERR5039296	28282	T	A	1	2020-12-14	United Kingdom
N_203_K	N	203	ERR5039296	28881	G	A	0,996314	2020-12-14	United Kingdom
N_204_R	N	204	ERR5039296	28883	G	C	0,998794	2020-12-14	United Kingdom
N_235_F	N	235	ERR5039296	28977	C	T	1	2020-12-14	United Kingdom
ORF1ab_730_F	ORF1ab	730	ERR5039297	2453	C	T	0,999443	2020-12-13	United Kingdom
ORF1ab_1001_I	ORF1ab	1001	ERR5039297	3267	C	T	1	2020-12-13	United Kingdom
ORF1ab_1708_D	ORF1ab	1708	ERR5039297	5388	C	A	1	2020-12-13	United Kingdom
ORF1ab_2230_T	ORF1ab	2230	ERR5039297	6954	T	C	1	2020-12-13	United Kingdom
ORF1ab_3674_NA	ORF1ab	3674	ERR5039297	11287	G	-TCTGGTTTT	0,996676	2020-12-13	United Kingdom
ORF1ab_314_L	ORF1ab	314	ERR5039297	14408	C	T	0,999655	2020-12-13	United Kingdom
S_68_NA	S	68	ERR5039297	21764	A	-TACATG	0,997337	2020-12-13	United Kingdom
S_143_NA	S	143	ERR5039297	21990	T	-TTA	0,997914	2020-12-13	United Kingdom
S_501_Y	S	501	ERR5039297	23063	A	T	0,999219	2020-12-13	United Kingdom
S_570_D	S	570	ERR5039297	23271	C	A	0,999937	2020-12-13	United Kingdom
S_614_G	S	614	ERR5039297	23403	A	G	0,999078	2020-12-13	United Kingdom
S_681_H	S	681	ERR5039297	23604	C	A	0,999924	2020-12-13	United Kingdom
S_716_I	S	716	ERR5039297	23709	C	T	0,999699	2020-12-13	United Kingdom
S_982_A	S	982	ERR5039297	24506	T	G	0,999846	2020-12-13	United Kingdom
S_1118_H	S	1118	ERR5039297	24914	G	C	0,999948	2020-12-13	United Kingdom
S_1214_G	S	1214	ERR5039297	25202	T	G	0,0850291	2020-12-13	United Kingdom
ORF7a_61_I	ORF7a	61	ERR5039297	27575	C	T	0,999838	2020-12-13	United Kingdom
ORF8_27_*	ORF8	27	ERR5039297	27972	C	T	0,999537	2020-12-13	United Kingdom
ORF8_52_I	ORF8	52	ERR5039297	28048	G	T	1	2020-12-13	United Kingdom
ORF8_73_C	ORF8	73	ERR5039297	28111	A	G	0,999599	2020-12-13	United Kingdom
N_3_H	N	3	ERR5039297	28280	G	C	1	2020-12-13	United Kingdom
N_3_V	N	3	ERR5039297	28281	A	T	0,999878	2020-12-13	United Kingdom
N_3_E	N	3	ERR5039297	28282	T	A	1	2020-12-13	United Kingdom
N_203_K	N	203	ERR5039297	28881	G	A	0,998469	2020-12-13	United Kingdom
N_204_R	N	204	ERR5039297	28883	G	C	0,999248	2020-12-13	United Kingdom
N_235_F	N	235	ERR5039297	28977	C	T	0,999593	2020-12-13	United Kingdom
ORF1ab_131_P	ORF1ab	131	ERR5039298	656	G	C	0,0743802	2020-12-13	United Kingdom
ORF1ab_292_N	ORF1ab	292	ERR5039298	1141	G	T	1	2020-12-13	United Kingdom
ORF1ab_314_L	ORF1ab	314	ERR5039298	14408	C	T	0,999456	2020-12-13	United Kingdom
ORF1ab_511_C	ORF1ab	511	ERR5039298	14998	A	T	1	2020-12-13	United Kingdom
S_18_F	S	18	ERR5039298	21614	C	T	1	2020-12-13	United Kingdom
S_222_V	S	222	ERR5039298	22227	C	T	1	2020-12-13	United Kingdom
S_614_G	S	614	ERR5039298	23403	A	G	0,99965	2020-12-13	United Kingdom
S_1214_G	S	1214	ERR5039298	25202	T	G	0,120643	2020-12-13	United Kingdom
N_220_V	N	220	ERR5039298	28932	C	T	1	2020-12-13	United Kingdom
ORF10_30_L	ORF10	30	ERR5039298	29645	G	T	1	2020-12-13	United Kingdom
ORF1ab_391_F	ORF1ab	391	ERR5039311	1437	C	T	0,603236	2020-12-14	United Kingdom
ORF1ab_2103_F	ORF1ab	2103	ERR5039311	6573	C	T	1	2020-12-14	United Kingdom
ORF1ab_314_L	ORF1ab	314	ERR5039311	14408	C	T	1	2020-12-14	United Kingdom
ORF1ab_1315_C	ORF1ab	1315	ERR5039311	17410	C	T	0,0542592	2020-12-14	United Kingdom
S_18_F	S	18	ERR5039311	21614	C	T	1	2020-12-14	United Kingdom
S_222_V	S	222	ERR5039311	22227	C	T	0,999687	2020-12-14	United Kingdom
S_614_G	S	614	ERR5039311	23403	A	G	0,999849	2020-12-14	United Kingdom
S_1214_G	S	1214	ERR5039311	25202	T	G	0,0851064	2020-12-14	United Kingdom
N_220_V	N	220	ERR5039311	28932	C	T	0,999085	2020-12-14	United Kingdom
ORF10_30_L	ORF10	30	ERR5039311	29645	G	T	1	2020-12-14	United Kingdom
ORF1ab_44_R	ORF1ab	44	ERR5039313	396	A	G	0,997589	2020-12-13	United Kingdom
ORF1ab_417_Y	ORF1ab	417	ERR5039313	1514	C	T	1	2020-12-13	United Kingdom
ORF1ab_314_L	ORF1ab	314	ERR5039313	14408	C	T	0,999915	2020-12-13	United Kingdom
ORF1ab_1701_F	ORF1ab	1701	ERR5039313	18568	C	T	0,999936	2020-12-13	United Kingdom
ORF1ab_2222_V	ORF1ab	2222	ERR5039313	20132	C	T	1	2020-12-13	United Kingdom
S_18_F	S	18	ERR5039313	21614	C	T	0,99985	2020-12-13	United Kingdom
S_222_V	S	222	ERR5039313	22227	C	T	1	2020-12-13	United Kingdom
S_614_G	S	614	ERR5039313	23403	A	G	0,999734	2020-12-13	United Kingdom
S_1214_G	S	1214	ERR5039313	25202	T	G	0,0961088	2020-12-13	United Kingdom
N_220_V	N	220	ERR5039313	28932	C	T	0,999704	2020-12-13	United Kingdom
ORF10_30_L	ORF10	30	ERR5039313	29645	G	T	0,999774	2020-12-13	United Kingdom
ORF1ab_430_S	ORF1ab	430	ERR5039314	1554	A	G	0,0572917	2020-12-13	United Kingdom
ORF1ab_1001_I	ORF1ab	1001	ERR5039314	3267	C	T	1	2020-12-13	United Kingdom
ORF1ab_1708_D	ORF1ab	1708	ERR5039314	5388	C	A	1	2020-12-13	United Kingdom
ORF1ab_2209_L	ORF1ab	2209	ERR5039314	6890	T	C	0,0797448	2020-12-13	United Kingdom
ORF1ab_2230_T	ORF1ab	2230	ERR5039314	6954	T	C	1	2020-12-13	United Kingdom
ORF1ab_2512_I	ORF1ab	2512	ERR5039314	7800	C	T	0,0777328	2020-12-13	United Kingdom
ORF1ab_3258_A	ORF1ab	3258	ERR5039314	10037	A	G	0,106145	2020-12-13	United Kingdom
ORF1ab_3603_NA	ORF1ab	3603	ERR5039314	11074	C	-T	0,0739372	2020-12-13	United Kingdom
ORF1ab_3674_NA	ORF1ab	3674	ERR5039314	11287	G	-TCTGGTTTT	1	2020-12-13	United Kingdom
ORF1ab_302_NA	ORF1ab	302	ERR5039314	14372	C	-A	0,0787546	2020-12-13	United Kingdom
ORF1ab_314_L	ORF1ab	314	ERR5039314	14408	C	T	1	2020-12-13	United Kingdom
ORF1ab_1383_R	ORF1ab	1383	ERR5039314	17615	A	G	1	2020-12-13	United Kingdom
ORF1ab_1701_F	ORF1ab	1701	ERR5039314	18568	C	T	0,0531335	2020-12-13	United Kingdom
ORF1ab_2177_K	ORF1ab	2177	ERR5039314	19997	G	A	0,177515	2020-12-13	United Kingdom
ORF1ab_2179_E	ORF1ab	2179	ERR5039314	20004	T	G	0,180723	2020-12-13	United Kingdom
S_68_NA	S	68	ERR5039314	21764	A	-TACATG	0,99756	2020-12-13	United Kingdom
S_143_NA	S	143	ERR5039314	21990	T	-TTA	0,998944	2020-12-13	United Kingdom
S_314_K	S	314	ERR5039314	22502	C	A	0,0923588	2020-12-13	United Kingdom
S_501_Y	S	501	ERR5039314	23063	A	T	1	2020-12-13	United Kingdom
S_570_D	S	570	ERR5039314	23271	C	A	0,999803	2020-12-13	United Kingdom
S_614_G	S	614	ERR5039314	23403	A	G	1	2020-12-13	United Kingdom
S_681_H	S	681	ERR5039314	23604	C	A	1	2020-12-13	United Kingdom
S_716_I	S	716	ERR5039314	23709	C	T	1	2020-12-13	United Kingdom
S_982_A	S	982	ERR5039314	24506	T	G	1	2020-12-13	United Kingdom
S_1118_H	S	1118	ERR5039314	24914	G	C	1	2020-12-13	United Kingdom
ORF8_27_*	ORF8	27	ERR5039314	27972	C	T	0,993007	2020-12-13	United Kingdom
ORF8_52_I	ORF8	52	ERR5039314	28048	G	T	1	2020-12-13	United Kingdom
ORF8_73_C	ORF8	73	ERR5039314	28111	A	G	0,999515	2020-12-13	United Kingdom
N_3_H	N	3	ERR5039314	28280	G	C	1	2020-12-13	United Kingdom
N_3_V	N	3	ERR5039314	28281	A	T	1	2020-12-13	United Kingdom
N_3_E	N	3	ERR5039314	28282	T	A	0,999878	2020-12-13	United Kingdom
N_203_K	N	203	ERR5039314	28881	G	A	1	2020-12-13	United Kingdom
N_204_R	N	204	ERR5039314	28883	G	C	1	2020-12-13	United Kingdom
N_235_F	N	235	ERR5039314	28977	C	T	1	2020-12-13	United Kingdom
ORF1ab_1001_I	ORF1ab	1001	ERR5039320	3267	C	T	1	2020-12-14	United Kingdom
ORF1ab_1708_D	ORF1ab	1708	ERR5039320	5388	C	A	1	2020-12-14	United Kingdom
ORF1ab_2230_T	ORF1ab	2230	ERR5039320	6954	T	C	1	2020-12-14	United Kingdom
ORF1ab_2780_L	ORF1ab	2780	ERR5039320	8603	T	C	1	2020-12-14	United Kingdom
ORF1ab_3603_NA	ORF1ab	3603	ERR5039320	11074	C	-T	0,0608169	2020-12-14	United Kingdom
ORF1ab_3674_NA	ORF1ab	3674	ERR5039320	11287	G	-TCTGGTTTT	0,999704	2020-12-14	United Kingdom
ORF1ab_314_L	ORF1ab	314	ERR5039320	14408	C	T	1	2020-12-14	United Kingdom
ORF1ab_1383_R	ORF1ab	1383	ERR5039320	17615	A	G	1	2020-12-14	United Kingdom
S_68_NA	S	68	ERR5039320	21764	A	-TACATG	0,997906	2020-12-14	United Kingdom
S_143_NA	S	143	ERR5039320	21990	T	-TTA	0,998718	2020-12-14	United Kingdom
S_501_Y	S	501	ERR5039320	23063	A	T	0,999639	2020-12-14	United Kingdom
S_570_D	S	570	ERR5039320	23271	C	A	1	2020-12-14	United Kingdom
S_614_G	S	614	ERR5039320	23403	A	G	0,999138	2020-12-14	United Kingdom
S_681_H	S	681	ERR5039320	23604	C	A	1	2020-12-14	United Kingdom
S_716_I	S	716	ERR5039320	23709	C	T	1	2020-12-14	United Kingdom
S_982_A	S	982	ERR5039320	24506	T	G	1	2020-12-14	United Kingdom
S_1118_H	S	1118	ERR5039320	24914	G	C	0,999863	2020-12-14	United Kingdom
S_1214_G	S	1214	ERR5039320	25202	T	G	0,212389	2020-12-14	United Kingdom
ORF6_42_R	ORF6	42	ERR5039320	27326	A	G	1	2020-12-14	United Kingdom
ORF8_27_*	ORF8	27	ERR5039320	27972	C	T	1	2020-12-14	United Kingdom
ORF8_52_I	ORF8	52	ERR5039320	28048	G	T	1	2020-12-14	United Kingdom
ORF8_73_C	ORF8	73	ERR5039320	28111	A	G	0,999845	2020-12-14	United Kingdom
N_3_H	N	3	ERR5039320	28280	G	C	1	2020-12-14	United Kingdom
N_3_V	N	3	ERR5039320	28281	A	T	1	2020-12-14	United Kingdom
N_3_E	N	3	ERR5039320	28282	T	A	0,999868	2020-12-14	United Kingdom
N_203_K	N	203	ERR5039320	28881	G	A	0,995943	2020-12-14	United Kingdom
N_204_R	N	204	ERR5039320	28883	G	C	1	2020-12-14	United Kingdom
N_235_F	N	235	ERR5039320	28977	C	T	1	2020-12-14	United Kingdom
ORF1ab_1001_I	ORF1ab	1001	ERR5039323	3267	C	T	0,999817	2020-12-13	United Kingdom
ORF1ab_1708_D	ORF1ab	1708	ERR5039323	5388	C	A	1	2020-12-13	United Kingdom
ORF1ab_2230_T	ORF1ab	2230	ERR5039323	6954	T	C	1	2020-12-13	United Kingdom
ORF1ab_2352_N	ORF1ab	2352	ERR5039323	7320	G	A	1	2020-12-13	United Kingdom
ORF1ab_3674_NA	ORF1ab	3674	ERR5039323	11287	G	-TCTGGTTTT	0,999372	2020-12-13	United Kingdom
ORF1ab_88_V	ORF1ab	88	ERR5039323	13730	C	T	0,538365	2020-12-13	United Kingdom
ORF1ab_314_L	ORF1ab	314	ERR5039323	14408	C	T	0,999577	2020-12-13	United Kingdom
ORF1ab_1383_R	ORF1ab	1383	ERR5039323	17615	A	G	0,99991	2020-12-13	United Kingdom
ORF1ab_2376_I	ORF1ab	2376	ERR5039323	20594	C	T	0,999576	2020-12-13	United Kingdom
ORF1ab_2557_R	ORF1ab	2557	ERR5039323	21137	A	G	0,512303	2020-12-13	United Kingdom
S_68_NA	S	68	ERR5039323	21764	A	-TACATG	0,998876	2020-12-13	United Kingdom
S_143_NA	S	143	ERR5039323	21990	T	-TTA	0,998898	2020-12-13	United Kingdom
S_501_Y	S	501	ERR5039323	23063	A	T	1	2020-12-13	United Kingdom
S_570_D	S	570	ERR5039323	23271	C	A	0,999712	2020-12-13	United Kingdom
S_614_G	S	614	ERR5039323	23403	A	G	1	2020-12-13	United Kingdom
S_681_H	S	681	ERR5039323	23604	C	A	0,999806	2020-12-13	United Kingdom
S_716_I	S	716	ERR5039323	23709	C	T	0,999808	2020-12-13	United Kingdom
S_982_A	S	982	ERR5039323	24506	T	G	1	2020-12-13	United Kingdom
S_1118_H	S	1118	ERR5039323	24914	G	C	0,999694	2020-12-13	United Kingdom
S_1214_G	S	1214	ERR5039323	25202	T	G	0,111771	2020-12-13	United Kingdom
ORF7b_19_L	ORF7b	19	ERR5039323	27810	T	C	1	2020-12-13	United Kingdom
ORF8_27_*	ORF8	27	ERR5039323	27972	C	T	0,999585	2020-12-13	United Kingdom
ORF8_52_I	ORF8	52	ERR5039323	28048	G	T	1	2020-12-13	United Kingdom
ORF8_73_C	ORF8	73	ERR5039323	28111	A	G	0,999713	2020-12-13	United Kingdom
N_3_H	N	3	ERR5039323	28280	G	C	1	2020-12-13	United Kingdom
N_3_V	N	3	ERR5039323	28281	A	T	0,999835	2020-12-13	United Kingdom
N_3_E	N	3	ERR5039323	28282	T	A	1	2020-12-13	United Kingdom
N_203_K	N	203	ERR5039323	28881	G	A	0,997985	2020-12-13	United Kingdom
N_204_R	N	204	ERR5039323	28883	G	C	1	2020-12-13	United Kingdom
N_235_F	N	235	ERR5039323	28977	C	T	0,997909	2020-12-13	United Kingdom
ORF1ab_1001_I	ORF1ab	1001	ERR5039327	3267	C	T	0,996377	2020-12-13	United Kingdom
ORF1ab_1662_S	ORF1ab	1662	ERR5039327	5250	A	G	1	2020-12-13	United Kingdom
ORF1ab_1708_D	ORF1ab	1708	ERR5039327	5388	C	A	0,999492	2020-12-13	United Kingdom
ORF1ab_2230_T	ORF1ab	2230	ERR5039327	6954	T	C	1	2020-12-13	United Kingdom
ORF1ab_3353_R	ORF1ab	3353	ERR5039327	10323	A	G	0,999919	2020-12-13	United Kingdom
ORF1ab_3674_NA	ORF1ab	3674	ERR5039327	11287	G	-TCTGGTTTT	0,996843	2020-12-13	United Kingdom
ORF1ab_314_L	ORF1ab	314	ERR5039327	14408	C	T	0,999779	2020-12-13	United Kingdom
S_68_NA	S	68	ERR5039327	21764	A	-TACATG	0,995997	2020-12-13	United Kingdom
S_143_NA	S	143	ERR5039327	21990	T	-TTA	0,999135	2020-12-13	United Kingdom
S_501_Y	S	501	ERR5039327	23063	A	T	0,999748	2020-12-13	United Kingdom
S_570_D	S	570	ERR5039327	23271	C	A	0,999782	2020-12-13	United Kingdom
S_614_G	S	614	ERR5039327	23403	A	G	0,997622	2020-12-13	United Kingdom
S_681_H	S	681	ERR5039327	23604	C	A	1	2020-12-13	United Kingdom
S_716_I	S	716	ERR5039327	23709	C	T	0,999913	2020-12-13	United Kingdom
S_982_A	S	982	ERR5039327	24506	T	G	1	2020-12-13	United Kingdom
S_1118_H	S	1118	ERR5039327	24914	G	C	0,999951	2020-12-13	United Kingdom
S_1214_G	S	1214	ERR5039327	25202	T	G	0,141288	2020-12-13	United Kingdom
ORF7b_12_NA	ORF7b	12	ERR5039327	27791	C	-TTT	0,07308	2020-12-13	United Kingdom
ORF8_27_*	ORF8	27	ERR5039327	27972	C	T	0,998463	2020-12-13	United Kingdom
ORF8_52_I	ORF8	52	ERR5039327	28048	G	T	1	2020-12-13	United Kingdom
ORF8_73_C	ORF8	73	ERR5039327	28111	A	G	0,9998	2020-12-13	United Kingdom
N_3_H	N	3	ERR5039327	28280	G	C	1	2020-12-13	United Kingdom
N_3_V	N	3	ERR5039327	28281	A	T	0,999955	2020-12-13	United Kingdom
N_3_E	N	3	ERR5039327	28282	T	A	0,999774	2020-12-13	United Kingdom
N_203_K	N	203	ERR5039327	28881	G	A	0,998577	2020-12-13	United Kingdom
N_204_R	N	204	ERR5039327	28883	G	C	0,999545	2020-12-13	United Kingdom
N_235_F	N	235	ERR5039327	28977	C	T	1	2020-12-13	United Kingdom
ORF1ab_627_I	ORF1ab	627	ERR5039329	2144	G	A	0,89761	2020-12-12	United Kingdom
ORF1ab_314_L	ORF1ab	314	ERR5039329	14408	C	T	0,99981	2020-12-12	United Kingdom
ORF1ab_1851_S	ORF1ab	1851	ERR5039329	19018	C	T	0,134724	2020-12-12	United Kingdom
S_222_V	S	222	ERR5039329	22227	C	T	0,999195	2020-12-12	United Kingdom
S_614_G	S	614	ERR5039329	23403	A	G	0,999847	2020-12-12	United Kingdom
S_1214_G	S	1214	ERR5039329	25202	T	G	0,161227	2020-12-12	United Kingdom
S_1255_*	S	1255	ERR5039329	25325	A	T	0,0825322	2020-12-12	United Kingdom
ORF7a_53_R	ORF7a	53	ERR5039329	27551	A	G	0,0564103	2020-12-12	United Kingdom
N_220_V	N	220	ERR5039329	28932	C	T	0,999804	2020-12-12	United Kingdom
ORF10_30_L	ORF10	30	ERR5039329	29645	G	T	1	2020-12-12	United Kingdom
ORF1ab_730_F	ORF1ab	730	ERR5039330	2453	C	T	0,998999	2020-12-13	United Kingdom
ORF1ab_1001_I	ORF1ab	1001	ERR5039330	3267	C	T	0,999749	2020-12-13	United Kingdom
ORF1ab_1291_F	ORF1ab	1291	ERR5039330	4136	G	T	0,999561	2020-12-13	United Kingdom
ORF1ab_1708_D	ORF1ab	1708	ERR5039330	5388	C	A	1	2020-12-13	United Kingdom
ORF1ab_2230_T	ORF1ab	2230	ERR5039330	6954	T	C	1	2020-12-13	United Kingdom
ORF1ab_3674_NA	ORF1ab	3674	ERR5039330	11287	G	-TCTGGTTTT	0,998778	2020-12-13	United Kingdom
ORF1ab_314_L	ORF1ab	314	ERR5039330	14408	C	T	0,999804	2020-12-13	United Kingdom
ORF1ab_2576_G	ORF1ab	2576	ERR5039330	21194	A	G	1	2020-12-13	United Kingdom
S_68_NA	S	68	ERR5039330	21764	A	-TACATG	0,998399	2020-12-13	United Kingdom
S_143_NA	S	143	ERR5039330	21990	T	-TTA	0,997535	2020-12-13	United Kingdom
S_501_Y	S	501	ERR5039330	23063	A	T	0,999835	2020-12-13	United Kingdom
S_570_D	S	570	ERR5039330	23271	C	A	0,999694	2020-12-13	United Kingdom
S_614_G	S	614	ERR5039330	23403	A	G	0,999807	2020-12-13	United Kingdom
S_681_H	S	681	ERR5039330	23604	C	A	1	2020-12-13	United Kingdom
S_716_I	S	716	ERR5039330	23709	C	T	0,999877	2020-12-13	United Kingdom
S_982_A	S	982	ERR5039330	24506	T	G	0,999708	2020-12-13	United Kingdom
S_1118_H	S	1118	ERR5039330	24914	G	C	0,999902	2020-12-13	United Kingdom
S_1214_G	S	1214	ERR5039330	25202	T	G	0,108669	2020-12-13	United Kingdom
S_1255_*	S	1255	ERR5039330	25325	A	T	0,108453	2020-12-13	United Kingdom
ORF8_27_*	ORF8	27	ERR5039330	27972	C	T	1	2020-12-13	United Kingdom
ORF8_52_I	ORF8	52	ERR5039330	28048	G	T	0,999086	2020-12-13	United Kingdom
ORF8_73_C	ORF8	73	ERR5039330	28111	A	G	0,999971	2020-12-13	United Kingdom
N_3_H	N	3	ERR5039330	28280	G	C	0,999972	2020-12-13	United Kingdom
N_3_V	N	3	ERR5039330	28281	A	T	0,999803	2020-12-13	United Kingdom
N_3_E	N	3	ERR5039330	28282	T	A	0,999803	2020-12-13	United Kingdom
N_203_K	N	203	ERR5039330	28881	G	A	0,998975	2020-12-13	United Kingdom
N_204_R	N	204	ERR5039330	28883	G	C	1	2020-12-13	United Kingdom
N_235_F	N	235	ERR5039330	28977	C	T	0,999609	2020-12-13	United Kingdom
N_389_H	N	389	ERR5039330	29440	G	T	1	2020-12-13	United Kingdom
ORF1ab_769_S	ORF1ab	769	ERR5039331	2570	C	T	0,999664	2020-12-13	United Kingdom
ORF1ab_1001_I	ORF1ab	1001	ERR5039331	3267	C	T	1	2020-12-13	United Kingdom
ORF1ab_1708_D	ORF1ab	1708	ERR5039331	5388	C	A	1	2020-12-13	United Kingdom
ORF1ab_2230_T	ORF1ab	2230	ERR5039331	6954	T	C	1	2020-12-13	United Kingdom
ORF1ab_2780_L	ORF1ab	2780	ERR5039331	8603	T	C	1	2020-12-13	United Kingdom
ORF1ab_3674_NA	ORF1ab	3674	ERR5039331	11287	G	-TCTGGTTTT	0,995434	2020-12-13	United Kingdom
ORF1ab_314_L	ORF1ab	314	ERR5039331	14408	C	T	0,99969	2020-12-13	United Kingdom
ORF1ab_1182_L	ORF1ab	1182	ERR5039331	17012	C	T	0,218147	2020-12-13	United Kingdom
ORF1ab_1383_R	ORF1ab	1383	ERR5039331	17615	A	G	1	2020-12-13	United Kingdom
S_68_NA	S	68	ERR5039331	21764	A	-TACATG	0,998467	2020-12-13	United Kingdom
S_143_NA	S	143	ERR5039331	21990	T	-TTA	0,997756	2020-12-13	United Kingdom
S_501_Y	S	501	ERR5039331	23063	A	T	1	2020-12-13	United Kingdom
S_570_D	S	570	ERR5039331	23271	C	A	0,999968	2020-12-13	United Kingdom
S_614_G	S	614	ERR5039331	23403	A	G	0,999842	2020-12-13	United Kingdom
S_681_H	S	681	ERR5039331	23604	C	A	0,999294	2020-12-13	United Kingdom
S_716_I	S	716	ERR5039331	23709	C	T	1	2020-12-13	United Kingdom
S_982_A	S	982	ERR5039331	24506	T	G	1	2020-12-13	United Kingdom
S_1118_H	S	1118	ERR5039331	24914	G	C	0,999766	2020-12-13	United Kingdom
S_1214_G	S	1214	ERR5039331	25202	T	G	0,127273	2020-12-13	United Kingdom
S_1255_*	S	1255	ERR5039331	25325	A	T	0,0747664	2020-12-13	United Kingdom
ORF3a_15_F	ORF3a	15	ERR5039331	25437	G	T	0,999814	2020-12-13	United Kingdom
ORF8_27_*	ORF8	27	ERR5039331	27972	C	T	1	2020-12-13	United Kingdom
ORF8_52_I	ORF8	52	ERR5039331	28048	G	T	1	2020-12-13	United Kingdom
ORF8_73_C	ORF8	73	ERR5039331	28111	A	G	0,999798	2020-12-13	United Kingdom
N_3_H	N	3	ERR5039331	28280	G	C	0,999607	2020-12-13	United Kingdom
N_3_V	N	3	ERR5039331	28281	A	T	0,999951	2020-12-13	United Kingdom
N_3_E	N	3	ERR5039331	28282	T	A	0,999803	2020-12-13	United Kingdom
N_203_K	N	203	ERR5039331	28881	G	A	0,997899	2020-12-13	United Kingdom
N_204_R	N	204	ERR5039331	28883	G	C	1	2020-12-13	United Kingdom
N_235_F	N	235	ERR5039331	28977	C	T	0,996995	2020-12-13	United Kingdom
N_334_I	N	334	ERR5039331	29274	C	T	0,14133	2020-12-13	United Kingdom
ORF1ab_1001_I	ORF1ab	1001	ERR5039332	3267	C	T	1	2020-12-13	United Kingdom
ORF1ab_1506_L	ORF1ab	1506	ERR5039332	4782	C	T	0,999322	2020-12-13	United Kingdom
ORF1ab_1708_D	ORF1ab	1708	ERR5039332	5388	C	A	1	2020-12-13	United Kingdom
ORF1ab_2230_T	ORF1ab	2230	ERR5039332	6954	T	C	1	2020-12-13	United Kingdom
ORF1ab_3674_NA	ORF1ab	3674	ERR5039332	11287	G	-TCTGGTTTT	0,997557	2020-12-13	United Kingdom
ORF1ab_3966_R	ORF1ab	3966	ERR5039332	12162	A	G	0,999752	2020-12-13	United Kingdom
ORF1ab_314_L	ORF1ab	314	ERR5039332	14408	C	T	0,999708	2020-12-13	United Kingdom
ORF1ab_1383_R	ORF1ab	1383	ERR5039332	17615	A	G	0,999797	2020-12-13	United Kingdom
S_68_NA	S	68	ERR5039332	21764	A	-TACATG	0,997914	2020-12-13	United Kingdom
S_143_NA	S	143	ERR5039332	21990	T	-TTA	0,997342	2020-12-13	United Kingdom
S_501_Y	S	501	ERR5039332	23063	A	T	1	2020-12-13	United Kingdom
S_570_D	S	570	ERR5039332	23271	C	A	0,999729	2020-12-13	United Kingdom
S_614_G	S	614	ERR5039332	23403	A	G	0,999853	2020-12-13	United Kingdom
S_681_H	S	681	ERR5039332	23604	C	A	1	2020-12-13	United Kingdom
S_716_I	S	716	ERR5039332	23709	C	T	0,999383	2020-12-13	United Kingdom
S_982_A	S	982	ERR5039332	24506	T	G	1	2020-12-13	United Kingdom
S_1118_H	S	1118	ERR5039332	24914	G	C	0,999857	2020-12-13	United Kingdom
S_1214_G	S	1214	ERR5039332	25202	T	G	0,141862	2020-12-13	United Kingdom
S_1255_*	S	1255	ERR5039332	25325	A	T	0,119341	2020-12-13	United Kingdom
ORF8_27_*	ORF8	27	ERR5039332	27972	C	T	1	2020-12-13	United Kingdom
ORF8_52_I	ORF8	52	ERR5039332	28048	G	T	1	2020-12-13	United Kingdom
ORF8_73_C	ORF8	73	ERR5039332	28111	A	G	0,999652	2020-12-13	United Kingdom
N_3_H	N	3	ERR5039332	28280	G	C	0,999962	2020-12-13	United Kingdom
N_3_V	N	3	ERR5039332	28281	A	T	0,999848	2020-12-13	United Kingdom
N_3_E	N	3	ERR5039332	28282	T	A	0,999658	2020-12-13	United Kingdom
N_203_K	N	203	ERR5039332	28881	G	A	0,999619	2020-12-13	United Kingdom
N_204_R	N	204	ERR5039332	28883	G	C	1	2020-12-13	United Kingdom
N_235_F	N	235	ERR5039332	28977	C	T	1	2020-12-13	United Kingdom
ORF1ab_769_S	ORF1ab	769	ERR5039334	2570	C	T	1	2020-12-13	United Kingdom
ORF1ab_1001_I	ORF1ab	1001	ERR5039334	3267	C	T	1	2020-12-13	United Kingdom
ORF1ab_1708_D	ORF1ab	1708	ERR5039334	5388	C	A	1	2020-12-13	United Kingdom
ORF1ab_2230_T	ORF1ab	2230	ERR5039334	6954	T	C	1	2020-12-13	United Kingdom
ORF1ab_2267_T	ORF1ab	2267	ERR5039334	7065	G	C	0,0825083	2020-12-13	United Kingdom
ORF1ab_2780_L	ORF1ab	2780	ERR5039334	8603	T	C	1	2020-12-13	United Kingdom
ORF1ab_3674_NA	ORF1ab	3674	ERR5039334	11287	G	-TCTGGTTTT	0,998764	2020-12-13	United Kingdom
ORF1ab_314_L	ORF1ab	314	ERR5039334	14408	C	T	0,999663	2020-12-13	United Kingdom
ORF1ab_1383_R	ORF1ab	1383	ERR5039334	17615	A	G	1	2020-12-13	United Kingdom
S_68_NA	S	68	ERR5039334	21764	A	-TACATG	0,997202	2020-12-13	United Kingdom
S_143_NA	S	143	ERR5039334	21990	T	-TTA	0,998615	2020-12-13	United Kingdom
S_501_Y	S	501	ERR5039334	23063	A	T	1	2020-12-13	United Kingdom
S_570_D	S	570	ERR5039334	23271	C	A	0,999828	2020-12-13	United Kingdom
S_614_G	S	614	ERR5039334	23403	A	G	0,999833	2020-12-13	United Kingdom
S_681_H	S	681	ERR5039334	23604	C	A	1	2020-12-13	United Kingdom
S_716_I	S	716	ERR5039334	23709	C	T	1	2020-12-13	United Kingdom
S_982_A	S	982	ERR5039334	24506	T	G	1	2020-12-13	United Kingdom
S_1118_H	S	1118	ERR5039334	24914	G	C	0,999838	2020-12-13	United Kingdom
S_1214_G	S	1214	ERR5039334	25202	T	G	0,141649	2020-12-13	United Kingdom
S_1255_*	S	1255	ERR5039334	25325	A	T	0,0901233	2020-12-13	United Kingdom
ORF3a_15_F	ORF3a	15	ERR5039334	25437	G	T	0,999832	2020-12-13	United Kingdom
ORF8_27_*	ORF8	27	ERR5039334	27972	C	T	1	2020-12-13	United Kingdom
ORF8_52_I	ORF8	52	ERR5039334	28048	G	T	1	2020-12-13	United Kingdom
ORF8_73_C	ORF8	73	ERR5039334	28111	A	G	0,999898	2020-12-13	United Kingdom
N_3_H	N	3	ERR5039334	28280	G	C	1	2020-12-13	United Kingdom
N_3_V	N	3	ERR5039334	28281	A	T	0,99985	2020-12-13	United Kingdom
N_3_E	N	3	ERR5039334	28282	T	A	0,99985	2020-12-13	United Kingdom
N_203_K	N	203	ERR5039334	28881	G	A	0,997984	2020-12-13	United Kingdom
N_204_R	N	204	ERR5039334	28883	G	C	1	2020-12-13	United Kingdom
N_235_F	N	235	ERR5039334	28977	C	T	1	2020-12-13	United Kingdom
ORF1ab_1001_I	ORF1ab	1001	ERR5039335	3267	C	T	0,998626	2020-12-13	United Kingdom
ORF1ab_1708_D	ORF1ab	1708	ERR5039335	5388	C	A	1	2020-12-13	United Kingdom
ORF1ab_2028_P	ORF1ab	2028	ERR5039335	6348	T	C	0,124755	2020-12-13	United Kingdom
ORF1ab_2230_T	ORF1ab	2230	ERR5039335	6954	T	C	1	2020-12-13	United Kingdom
ORF1ab_2552_P	ORF1ab	2552	ERR5039335	7919	T	C	1	2020-12-13	United Kingdom
ORF1ab_3674_NA	ORF1ab	3674	ERR5039335	11287	G	-TCTGGTTTT	0,998921	2020-12-13	United Kingdom
ORF1ab_314_L	ORF1ab	314	ERR5039335	14408	C	T	0,999901	2020-12-13	United Kingdom
ORF1ab_1383_R	ORF1ab	1383	ERR5039335	17615	A	G	1	2020-12-13	United Kingdom
ORF1ab_2183_Y	ORF1ab	2183	ERR5039335	20014	G	T	0,999773	2020-12-13	United Kingdom
S_14_H	S	14	ERR5039335	21604	G	T	0,750271	2020-12-13	United Kingdom
S_68_NA	S	68	ERR5039335	21764	A	-TACATG	0,992824	2020-12-13	United Kingdom
S_143_NA	S	143	ERR5039335	21990	T	-TTA	0,997281	2020-12-13	United Kingdom
S_501_Y	S	501	ERR5039335	23063	A	T	0,999393	2020-12-13	United Kingdom
S_570_D	S	570	ERR5039335	23271	C	A	0,999897	2020-12-13	United Kingdom
S_614_G	S	614	ERR5039335	23403	A	G	0,999739	2020-12-13	United Kingdom
S_681_H	S	681	ERR5039335	23604	C	A	1	2020-12-13	United Kingdom
S_716_I	S	716	ERR5039335	23709	C	T	1	2020-12-13	United Kingdom
S_982_A	S	982	ERR5039335	24506	T	G	1	2020-12-13	United Kingdom
S_1118_H	S	1118	ERR5039335	24914	G	C	0,999955	2020-12-13	United Kingdom
S_1214_G	S	1214	ERR5039335	25202	T	G	0,131408	2020-12-13	United Kingdom
ORF8_27_*	ORF8	27	ERR5039335	27972	C	T	1	2020-12-13	United Kingdom
ORF8_52_I	ORF8	52	ERR5039335	28048	G	T	1	2020-12-13	United Kingdom
ORF8_73_C	ORF8	73	ERR5039335	28111	A	G	0,999482	2020-12-13	United Kingdom
N_3_H	N	3	ERR5039335	28280	G	C	0,999943	2020-12-13	United Kingdom
N_3_V	N	3	ERR5039335	28281	A	T	0,999886	2020-12-13	United Kingdom
N_3_E	N	3	ERR5039335	28282	T	A	0,999403	2020-12-13	United Kingdom
N_203_K	N	203	ERR5039335	28881	G	A	0,999752	2020-12-13	United Kingdom
N_204_R	N	204	ERR5039335	28883	G	C	1	2020-12-13	United Kingdom
N_235_F	N	235	ERR5039335	28977	C	T	1	2020-12-13	United Kingdom
ORF1ab_1001_I	ORF1ab	1001	ERR5039339	3267	C	T	0,999847	2020-12-13	United Kingdom
ORF1ab_1708_D	ORF1ab	1708	ERR5039339	5388	C	A	1	2020-12-13	United Kingdom
ORF1ab_2230_T	ORF1ab	2230	ERR5039339	6954	T	C	1	2020-12-13	United Kingdom
ORF1ab_3674_NA	ORF1ab	3674	ERR5039339	11287	G	-TCTGGTTTT	0,998742	2020-12-13	United Kingdom
ORF1ab_4182_F	ORF1ab	4182	ERR5039339	12809	C	T	0,999943	2020-12-13	United Kingdom
ORF1ab_218_L	ORF1ab	218	ERR5039339	14120	C	T	0,999621	2020-12-13	United Kingdom
ORF1ab_314_L	ORF1ab	314	ERR5039339	14408	C	T	0,999809	2020-12-13	United Kingdom
ORF1ab_976_S	ORF1ab	976	ERR5039339	16393	C	T	1	2020-12-13	United Kingdom
S_68_NA	S	68	ERR5039339	21764	A	-TACATG	0,997801	2020-12-13	United Kingdom
S_143_NA	S	143	ERR5039339	21990	T	-TTA	0,998895	2020-12-13	United Kingdom
S_501_Y	S	501	ERR5039339	23063	A	T	0,99974	2020-12-13	United Kingdom
S_570_D	S	570	ERR5039339	23271	C	A	0,999956	2020-12-13	United Kingdom
S_614_G	S	614	ERR5039339	23403	A	G	0,999787	2020-12-13	United Kingdom
S_681_H	S	681	ERR5039339	23604	C	A	0,999671	2020-12-13	United Kingdom
S_716_I	S	716	ERR5039339	23709	C	T	0,999355	2020-12-13	United Kingdom
S_982_A	S	982	ERR5039339	24506	T	G	0,999818	2020-12-13	United Kingdom
S_1118_H	S	1118	ERR5039339	24914	G	C	0,9998	2020-12-13	United Kingdom
S_1214_G	S	1214	ERR5039339	25202	T	G	0,070332	2020-12-13	United Kingdom
S_1255_*	S	1255	ERR5039339	25325	A	T	0,0656226	2020-12-13	United Kingdom
ORF6_61_H	ORF6	61	ERR5039339	27382	G	C	0,999891	2020-12-13	United Kingdom
ORF6_61_V	ORF6	61	ERR5039339	27383	A	T	0,999818	2020-12-13	United Kingdom
ORF8_27_*	ORF8	27	ERR5039339	27972	C	T	1	2020-12-13	United Kingdom
ORF8_52_I	ORF8	52	ERR5039339	28048	G	T	1	2020-12-13	United Kingdom
ORF8_68_*	ORF8	68	ERR5039339	28095	A	T	0,991055	2020-12-13	United Kingdom
ORF8_73_C	ORF8	73	ERR5039339	28111	A	G	0,999852	2020-12-13	United Kingdom
N_3_H	N	3	ERR5039339	28280	G	C	0,99989	2020-12-13	United Kingdom
N_3_V	N	3	ERR5039339	28281	A	T	0,999927	2020-12-13	United Kingdom
N_3_E	N	3	ERR5039339	28282	T	A	0,99978	2020-12-13	United Kingdom
N_203_K	N	203	ERR5039339	28881	G	A	0,999319	2020-12-13	United Kingdom
N_204_R	N	204	ERR5039339	28883	G	C	0,999786	2020-12-13	United Kingdom
N_235_F	N	235	ERR5039339	28977	C	T	0,999793	2020-12-13	United Kingdom
ORF1ab_668_V	ORF1ab	668	ERR5039340	2268	C	T	1	2020-12-12	United Kingdom
ORF1ab_2269_S	ORF1ab	2269	ERR5039340	7070	G	A	0,0752972	2020-12-12	United Kingdom
ORF1ab_3605_L	ORF1ab	3605	ERR5039340	11078	T	C	1	2020-12-12	United Kingdom
ORF1ab_314_L	ORF1ab	314	ERR5039340	14408	C	T	0,999764	2020-12-12	United Kingdom
S_18_F	S	18	ERR5039340	21614	C	T	1	2020-12-12	United Kingdom
S_222_V	S	222	ERR5039340	22227	C	T	1	2020-12-12	United Kingdom
S_614_G	S	614	ERR5039340	23403	A	G	0,999287	2020-12-12	United Kingdom
S_794_L	S	794	ERR5039340	23942	A	C	1	2020-12-12	United Kingdom
S_1255_*	S	1255	ERR5039340	25325	A	T	0,170379	2020-12-12	United Kingdom
S_1263_S	S	1263	ERR5039340	25349	C	T	0,999814	2020-12-12	United Kingdom
ORF3a_171_L	ORF3a	171	ERR5039340	25904	C	T	0,994184	2020-12-12	United Kingdom
N_220_V	N	220	ERR5039340	28932	C	T	0,999739	2020-12-12	United Kingdom
ORF10_30_L	ORF10	30	ERR5039340	29645	G	T	1	2020-12-12	United Kingdom
ORF1ab_399_N	ORF1ab	399	ERR5039341	1462	G	T	0,995526	2020-12-13	United Kingdom
ORF1ab_498_V	ORF1ab	498	ERR5039341	1758	C	T	0,999776	2020-12-13	United Kingdom
ORF1ab_3602_NA	ORF1ab	3602	ERR5039341	11071	G	+T	0,194118	2020-12-13	United Kingdom
ORF1ab_3603_NA	ORF1ab	3603	ERR5039341	11073	T	-C	0,0980705	2020-12-13	United Kingdom
ORF1ab_314_L	ORF1ab	314	ERR5039341	14408	C	T	0,999707	2020-12-13	United Kingdom
ORF1ab_2063_R	ORF1ab	2063	ERR5039341	19655	A	G	1	2020-12-13	United Kingdom
S_18_F	S	18	ERR5039341	21614	C	T	1	2020-12-13	United Kingdom
S_222_V	S	222	ERR5039341	22227	C	T	0,999835	2020-12-13	United Kingdom
S_384_S	S	384	ERR5039341	22712	C	T	0,477225	2020-12-13	United Kingdom
S_614_G	S	614	ERR5039341	23403	A	G	0,999807	2020-12-13	United Kingdom
S_1214_G	S	1214	ERR5039341	25202	T	G	0,104839	2020-12-13	United Kingdom
S_1255_*	S	1255	ERR5039341	25325	A	T	0,0620968	2020-12-13	United Kingdom
N_220_V	N	220	ERR5039341	28932	C	T	0,999486	2020-12-13	United Kingdom
ORF10_30_L	ORF10	30	ERR5039341	29645	G	T	1	2020-12-13	United Kingdom
ORF1ab_1001_I	ORF1ab	1001	ERR5039344	3267	C	T	0,999813	2020-12-13	United Kingdom
ORF1ab_1708_D	ORF1ab	1708	ERR5039344	5388	C	A	1	2020-12-13	United Kingdom
ORF1ab_2230_T	ORF1ab	2230	ERR5039344	6954	T	C	0,999564	2020-12-13	United Kingdom
ORF1ab_3674_NA	ORF1ab	3674	ERR5039344	11287	G	-TCTGGTTTT	0,998438	2020-12-13	United Kingdom
ORF1ab_314_L	ORF1ab	314	ERR5039344	14408	C	T	0,999806	2020-12-13	United Kingdom
S_68_NA	S	68	ERR5039344	21764	A	-TACATG	0,996115	2020-12-13	United Kingdom
S_143_NA	S	143	ERR5039344	21990	T	-TTA	0,99829	2020-12-13	United Kingdom
S_501_Y	S	501	ERR5039344	23063	A	T	1	2020-12-13	United Kingdom
S_570_D	S	570	ERR5039344	23271	C	A	0,999702	2020-12-13	United Kingdom
S_614_G	S	614	ERR5039344	23403	A	G	0,999767	2020-12-13	United Kingdom
S_681_H	S	681	ERR5039344	23604	C	A	0,999794	2020-12-13	United Kingdom
S_716_I	S	716	ERR5039344	23709	C	T	1	2020-12-13	United Kingdom
S_982_A	S	982	ERR5039344	24506	T	G	0,999763	2020-12-13	United Kingdom
S_1118_H	S	1118	ERR5039344	24914	G	C	0,999878	2020-12-13	United Kingdom
S_1214_G	S	1214	ERR5039344	25202	T	G	0,108338	2020-12-13	United Kingdom
S_1255_*	S	1255	ERR5039344	25325	A	T	0,0673504	2020-12-13	United Kingdom
ORF8_27_*	ORF8	27	ERR5039344	27972	C	T	1	2020-12-13	United Kingdom
ORF8_52_I	ORF8	52	ERR5039344	28048	G	T	1	2020-12-13	United Kingdom
ORF8_73_C	ORF8	73	ERR5039344	28111	A	G	0,999561	2020-12-13	United Kingdom
N_3_H	N	3	ERR5039344	28280	G	C	0,99996	2020-12-13	United Kingdom
N_3_V	N	3	ERR5039344	28281	A	T	0,999881	2020-12-13	United Kingdom
N_3_E	N	3	ERR5039344	28282	T	A	0,999802	2020-12-13	United Kingdom
N_203_K	N	203	ERR5039344	28881	G	A	0,999241	2020-12-13	United Kingdom
N_204_R	N	204	ERR5039344	28883	G	C	1	2020-12-13	United Kingdom
N_235_F	N	235	ERR5039344	28977	C	T	0,999743	2020-12-13	United Kingdom
ORF1ab_420_R	ORF1ab	420	ERR5039345	1523	T	C	0,999354	2020-12-13	United Kingdom
ORF1ab_3711_F	ORF1ab	3711	ERR5039345	11396	C	T	0,999879	2020-12-13	United Kingdom
ORF1ab_314_L	ORF1ab	314	ERR5039345	14408	C	T	0,999893	2020-12-13	United Kingdom
S_18_F	S	18	ERR5039345	21614	C	T	1	2020-12-13	United Kingdom
S_215_H	S	215	ERR5039345	22205	G	C	0,999877	2020-12-13	United Kingdom
S_222_V	S	222	ERR5039345	22227	C	T	0,999627	2020-12-13	United Kingdom
S_614_G	S	614	ERR5039345	23403	A	G	0,999732	2020-12-13	United Kingdom
S_1214_G	S	1214	ERR5039345	25202	T	G	0,110869	2020-12-13	United Kingdom
S_1250_F	S	1250	ERR5039345	25311	G	T	0,999892	2020-12-13	United Kingdom
ORF7b_42_Q	ORF7b	42	ERR5039345	27881	C	A	0,999134	2020-12-13	United Kingdom
N_220_V	N	220	ERR5039345	28932	C	T	0,999687	2020-12-13	United Kingdom
ORF10_30_L	ORF10	30	ERR5039345	29645	G	T	1	2020-12-13	United Kingdom
ORF1ab_460_Y	ORF1ab	460	ERR5039346	1643	A	T	0,999819	2020-12-13	United Kingdom
ORF1ab_904_A	ORF1ab	904	ERR5039346	2975	A	G	0,0936768	2020-12-13	United Kingdom
ORF1ab_1001_I	ORF1ab	1001	ERR5039346	3267	C	T	0,999629	2020-12-13	United Kingdom
ORF1ab_1708_D	ORF1ab	1708	ERR5039346	5388	C	A	1	2020-12-13	United Kingdom
ORF1ab_2230_T	ORF1ab	2230	ERR5039346	6954	T	C	1	2020-12-13	United Kingdom
ORF1ab_3674_NA	ORF1ab	3674	ERR5039346	11287	G	-TCTGGTTTT	0,998339	2020-12-13	United Kingdom
ORF1ab_314_L	ORF1ab	314	ERR5039346	14408	C	T	0,999421	2020-12-13	United Kingdom
ORF1ab_2332_A	ORF1ab	2332	ERR5039346	20461	A	G	0,998279	2020-12-13	United Kingdom
S_68_NA	S	68	ERR5039346	21764	A	-TACATG	0,996536	2020-12-13	United Kingdom
S_143_NA	S	143	ERR5039346	21990	T	-TTA	0,999409	2020-12-13	United Kingdom
S_501_Y	S	501	ERR5039346	23063	A	T	1	2020-12-13	United Kingdom
S_570_D	S	570	ERR5039346	23271	C	A	0,999412	2020-12-13	United Kingdom
S_614_G	S	614	ERR5039346	23403	A	G	0,999776	2020-12-13	United Kingdom
S_681_H	S	681	ERR5039346	23604	C	A	1	2020-12-13	United Kingdom
S_716_I	S	716	ERR5039346	23709	C	T	0,99916	2020-12-13	United Kingdom
S_982_A	S	982	ERR5039346	24506	T	G	0,996222	2020-12-13	United Kingdom
S_1118_H	S	1118	ERR5039346	24914	G	C	0,999814	2020-12-13	United Kingdom
S_1214_G	S	1214	ERR5039346	25202	T	G	0,117117	2020-12-13	United Kingdom
ORF8_27_*	ORF8	27	ERR5039346	27972	C	T	1	2020-12-13	United Kingdom
ORF8_52_I	ORF8	52	ERR5039346	28048	G	T	1	2020-12-13	United Kingdom
ORF8_73_C	ORF8	73	ERR5039346	28111	A	G	0,99974	2020-12-13	United Kingdom
ORF8_118_V	ORF8	118	ERR5039346	28245	T	G	1	2020-12-13	United Kingdom
ORF8_119_NA	ORF8	119	ERR5039346	28250	T	+CTG	0,997528	2020-12-13	United Kingdom
ORF8_120_NA	ORF8	120	ERR5039346	28253	C	-A	0,999558	2020-12-13	United Kingdom
N_3_H	N	3	ERR5039346	28280	G	C	0,999919	2020-12-13	United Kingdom
N_3_V	N	3	ERR5039346	28281	A	T	0,999919	2020-12-13	United Kingdom
N_3_E	N	3	ERR5039346	28282	T	A	0,999919	2020-12-13	United Kingdom
N_203_K	N	203	ERR5039346	28881	G	A	0,998594	2020-12-13	United Kingdom
N_204_R	N	204	ERR5039346	28883	G	C	1	2020-12-13	United Kingdom
N_235_F	N	235	ERR5039346	28977	C	T	1	2020-12-13	United Kingdom
ORF1ab_460_Y	ORF1ab	460	ERR5039350	1643	A	T	0,999523	2020-12-13	United Kingdom
ORF1ab_1001_I	ORF1ab	1001	ERR5039350	3267	C	T	0,999735	2020-12-13	United Kingdom
ORF1ab_1708_D	ORF1ab	1708	ERR5039350	5388	C	A	1	2020-12-13	United Kingdom
ORF1ab_2230_T	ORF1ab	2230	ERR5039350	6954	T	C	0,999334	2020-12-13	United Kingdom
ORF1ab_3674_NA	ORF1ab	3674	ERR5039350	11287	G	-TCTGGTTTT	0,99672	2020-12-13	United Kingdom
ORF1ab_314_L	ORF1ab	314	ERR5039350	14408	C	T	0,999704	2020-12-13	United Kingdom
ORF1ab_2332_A	ORF1ab	2332	ERR5039350	20461	A	G	0,998577	2020-12-13	United Kingdom
S_68_NA	S	68	ERR5039350	21764	A	-TACATG	0,998086	2020-12-13	United Kingdom
S_143_NA	S	143	ERR5039350	21990	T	-TTA	0,99828	2020-12-13	United Kingdom
S_501_Y	S	501	ERR5039350	23063	A	T	1	2020-12-13	United Kingdom
S_570_D	S	570	ERR5039350	23271	C	A	0,999921	2020-12-13	United Kingdom
S_614_G	S	614	ERR5039350	23403	A	G	0,999903	2020-12-13	United Kingdom
S_681_H	S	681	ERR5039350	23604	C	A	0,9999	2020-12-13	United Kingdom
S_716_I	S	716	ERR5039350	23709	C	T	0,999802	2020-12-13	United Kingdom
S_982_A	S	982	ERR5039350	24506	T	G	0,999497	2020-12-13	United Kingdom
S_1118_H	S	1118	ERR5039350	24914	G	C	0,999753	2020-12-13	United Kingdom
S_1214_G	S	1214	ERR5039350	25202	T	G	0,119141	2020-12-13	United Kingdom
S_1255_*	S	1255	ERR5039350	25325	A	T	0,150925	2020-12-13	United Kingdom
ORF8_27_*	ORF8	27	ERR5039350	27972	C	T	1	2020-12-13	United Kingdom
ORF8_52_I	ORF8	52	ERR5039350	28048	G	T	1	2020-12-13	United Kingdom
ORF8_68_*	ORF8	68	ERR5039350	28095	A	T	0,994656	2020-12-13	United Kingdom
ORF8_73_C	ORF8	73	ERR5039350	28111	A	G	0,99976	2020-12-13	United Kingdom
ORF8_118_V	ORF8	118	ERR5039350	28245	T	G	0,999741	2020-12-13	United Kingdom
ORF8_119_NA	ORF8	119	ERR5039350	28250	T	+CTG	0,994146	2020-12-13	United Kingdom
ORF8_120_NA	ORF8	120	ERR5039350	28253	C	-A	0,997213	2020-12-13	United Kingdom
N_3_H	N	3	ERR5039350	28280	G	C	0,999877	2020-12-13	United Kingdom
N_3_V	N	3	ERR5039350	28281	A	T	0,999877	2020-12-13	United Kingdom
N_3_E	N	3	ERR5039350	28282	T	A	0,999877	2020-12-13	United Kingdom
N_203_K	N	203	ERR5039350	28881	G	A	0,99894	2020-12-13	United Kingdom
N_204_R	N	204	ERR5039350	28883	G	C	0,99954	2020-12-13	United Kingdom
N_235_F	N	235	ERR5039350	28977	C	T	1	2020-12-13	United Kingdom
ORF1ab_971_L	ORF1ab	971	ERR5039351	3177	C	T	0,999888	2020-12-13	United Kingdom
ORF1ab_1001_I	ORF1ab	1001	ERR5039351	3267	C	T	0,999863	2020-12-13	United Kingdom
ORF1ab_1708_D	ORF1ab	1708	ERR5039351	5388	C	A	1	2020-12-13	United Kingdom
ORF1ab_2230_T	ORF1ab	2230	ERR5039351	6954	T	C	0,999015	2020-12-13	United Kingdom
ORF1ab_2413_C	ORF1ab	2413	ERR5039351	7503	A	G	0,998807	2020-12-13	United Kingdom
ORF1ab_3674_NA	ORF1ab	3674	ERR5039351	11287	G	-TCTGGTTTT	0,998416	2020-12-13	United Kingdom
ORF1ab_314_L	ORF1ab	314	ERR5039351	14408	C	T	0,999842	2020-12-13	United Kingdom
S_68_NA	S	68	ERR5039351	21764	A	-TACATG	0,99347	2020-12-13	United Kingdom
S_143_NA	S	143	ERR5039351	21990	T	-TTA	0,998299	2020-12-13	United Kingdom
S_501_Y	S	501	ERR5039351	23063	A	T	1	2020-12-13	United Kingdom
S_570_D	S	570	ERR5039351	23271	C	A	0,99985	2020-12-13	United Kingdom
S_614_G	S	614	ERR5039351	23403	A	G	0,999806	2020-12-13	United Kingdom
S_681_H	S	681	ERR5039351	23604	C	A	0,999708	2020-12-13	United Kingdom
S_716_I	S	716	ERR5039351	23709	C	T	1	2020-12-13	United Kingdom
S_982_A	S	982	ERR5039351	24506	T	G	1	2020-12-13	United Kingdom
S_1118_H	S	1118	ERR5039351	24914	G	C	0,999741	2020-12-13	United Kingdom
S_1214_G	S	1214	ERR5039351	25202	T	G	0,16954	2020-12-13	United Kingdom
ORF3a_61_Q	ORF3a	61	ERR5039351	25573	A	C	0,999906	2020-12-13	United Kingdom
ORF3a_61_I	ORF3a	61	ERR5039351	25574	A	T	0,999717	2020-12-13	United Kingdom
ORF8_27_*	ORF8	27	ERR5039351	27972	C	T	1	2020-12-13	United Kingdom
ORF8_52_I	ORF8	52	ERR5039351	28048	G	T	1	2020-12-13	United Kingdom
ORF8_73_C	ORF8	73	ERR5039351	28111	A	G	0,999892	2020-12-13	United Kingdom
N_3_H	N	3	ERR5039351	28280	G	C	0,999968	2020-12-13	United Kingdom
N_3_V	N	3	ERR5039351	28281	A	T	0,999709	2020-12-13	United Kingdom
N_3_E	N	3	ERR5039351	28282	T	A	0,999871	2020-12-13	United Kingdom
N_203_K	N	203	ERR5039351	28881	G	A	0,998133	2020-12-13	United Kingdom
N_204_R	N	204	ERR5039351	28883	G	C	1	2020-12-13	United Kingdom
N_235_F	N	235	ERR5039351	28977	C	T	1	2020-12-13	United Kingdom
ORF1ab_1001_I	ORF1ab	1001	ERR5039355	3267	C	T	1	2020-12-13	United Kingdom
ORF1ab_1708_D	ORF1ab	1708	ERR5039355	5388	C	A	1	2020-12-13	United Kingdom
ORF1ab_2230_T	ORF1ab	2230	ERR5039355	6954	T	C	1	2020-12-13	United Kingdom
ORF1ab_3674_NA	ORF1ab	3674	ERR5039355	11287	G	-TCTGGTTTT	0,997401	2020-12-13	United Kingdom
ORF1ab_314_L	ORF1ab	314	ERR5039355	14408	C	T	0,999909	2020-12-13	United Kingdom
S_68_NA	S	68	ERR5039355	21764	A	-TACATG	0,993836	2020-12-13	United Kingdom
S_143_NA	S	143	ERR5039355	21990	T	-TTA	0,998922	2020-12-13	United Kingdom
S_501_Y	S	501	ERR5039355	23063	A	T	1	2020-12-13	United Kingdom
S_570_D	S	570	ERR5039355	23271	C	A	0,999879	2020-12-13	United Kingdom
S_614_G	S	614	ERR5039355	23403	A	G	0,999803	2020-12-13	United Kingdom
S_681_H	S	681	ERR5039355	23604	C	A	1	2020-12-13	United Kingdom
S_716_I	S	716	ERR5039355	23709	C	T	1	2020-12-13	United Kingdom
S_982_A	S	982	ERR5039355	24506	T	G	0,999593	2020-12-13	United Kingdom
S_1118_H	S	1118	ERR5039355	24914	G	C	0,999835	2020-12-13	United Kingdom
S_1214_G	S	1214	ERR5039355	25202	T	G	0,110294	2020-12-13	United Kingdom
ORF8_27_*	ORF8	27	ERR5039355	27972	C	T	1	2020-12-13	United Kingdom
ORF8_52_I	ORF8	52	ERR5039355	28048	G	T	1	2020-12-13	United Kingdom
ORF8_68_*	ORF8	68	ERR5039355	28095	A	T	0,989655	2020-12-13	United Kingdom
ORF8_73_C	ORF8	73	ERR5039355	28111	A	G	0,999849	2020-12-13	United Kingdom
N_3_H	N	3	ERR5039355	28280	G	C	0,999868	2020-12-13	United Kingdom
N_3_V	N	3	ERR5039355	28281	A	T	0,999868	2020-12-13	United Kingdom
N_3_E	N	3	ERR5039355	28282	T	A	0,999868	2020-12-13	United Kingdom
N_203_K	N	203	ERR5039355	28881	G	A	0,99939	2020-12-13	United Kingdom
N_204_R	N	204	ERR5039355	28883	G	C	1	2020-12-13	United Kingdom
N_235_F	N	235	ERR5039355	28977	C	T	1	2020-12-13	United Kingdom
ORF1ab_1001_I	ORF1ab	1001	ERR5039356	3267	C	T	1	2020-12-13	United Kingdom
ORF1ab_1125_C	ORF1ab	1125	ERR5039356	3638	G	T	0,99989	2020-12-13	United Kingdom
ORF1ab_1708_D	ORF1ab	1708	ERR5039356	5388	C	A	1	2020-12-13	United Kingdom
ORF1ab_2230_T	ORF1ab	2230	ERR5039356	6954	T	C	0,999014	2020-12-13	United Kingdom
ORF1ab_2267_G	ORF1ab	2267	ERR5039356	7064	A	G	0,0650352	2020-12-13	United Kingdom
ORF1ab_2267_K	ORF1ab	2267	ERR5039356	7065	G	A	0,0729412	2020-12-13	United Kingdom
ORF1ab_2268_Q	ORF1ab	2268	ERR5039356	7067	G	C	0,065232	2020-12-13	United Kingdom
ORF1ab_3674_NA	ORF1ab	3674	ERR5039356	11287	G	-TCTGGTTTT	0,998398	2020-12-13	United Kingdom
ORF1ab_314_L	ORF1ab	314	ERR5039356	14408	C	T	0,99976	2020-12-13	United Kingdom
S_68_NA	S	68	ERR5039356	21764	A	-TACATG	0,998045	2020-12-13	United Kingdom
S_143_NA	S	143	ERR5039356	21990	T	-TTA	0,998762	2020-12-13	United Kingdom
S_501_Y	S	501	ERR5039356	23063	A	T	0,999671	2020-12-13	United Kingdom
S_570_D	S	570	ERR5039356	23271	C	A	0,999936	2020-12-13	United Kingdom
S_614_G	S	614	ERR5039356	23403	A	G	0,999874	2020-12-13	United Kingdom
S_681_H	S	681	ERR5039356	23604	C	A	1	2020-12-13	United Kingdom
S_716_I	S	716	ERR5039356	23709	C	T	1	2020-12-13	United Kingdom
S_982_A	S	982	ERR5039356	24506	T	G	1	2020-12-13	United Kingdom
S_1118_H	S	1118	ERR5039356	24914	G	C	0,999896	2020-12-13	United Kingdom
S_1214_G	S	1214	ERR5039356	25202	T	G	0,0712603	2020-12-13	United Kingdom
S_1255_*	S	1255	ERR5039356	25325	A	T	0,12192	2020-12-13	United Kingdom
ORF8_27_*	ORF8	27	ERR5039356	27972	C	T	0,997567	2020-12-13	United Kingdom
ORF8_52_I	ORF8	52	ERR5039356	28048	G	T	1	2020-12-13	United Kingdom
ORF8_73_C	ORF8	73	ERR5039356	28111	A	G	0,999652	2020-12-13	United Kingdom
N_3_H	N	3	ERR5039356	28280	G	C	0,999942	2020-12-13	United Kingdom
N_3_V	N	3	ERR5039356	28281	A	T	0,999679	2020-12-13	United Kingdom
N_3_E	N	3	ERR5039356	28282	T	A	0,999796	2020-12-13	United Kingdom
N_203_K	N	203	ERR5039356	28881	G	A	0,999487	2020-12-13	United Kingdom
N_204_R	N	204	ERR5039356	28883	G	C	0,999831	2020-12-13	United Kingdom
N_235_F	N	235	ERR5039356	28977	C	T	0,999825	2020-12-13	United Kingdom
ORF1ab_124_C	ORF1ab	124	ERR5039357	635	C	T	0,0652866	2020-12-13	United Kingdom
ORF1ab_371_S	ORF1ab	371	ERR5039357	1376	C	T	0,0649606	2020-12-13	United Kingdom
ORF1ab_314_L	ORF1ab	314	ERR5039357	14408	C	T	0,999684	2020-12-13	United Kingdom
S_222_V	S	222	ERR5039357	22227	C	T	1	2020-12-13	United Kingdom
S_614_G	S	614	ERR5039357	23403	A	G	0,999907	2020-12-13	United Kingdom
S_659_L	S	659	ERR5039357	23538	C	T	1	2020-12-13	United Kingdom
S_1214_G	S	1214	ERR5039357	25202	T	G	0,154472	2020-12-13	United Kingdom
ORF7a_34_S	ORF7a	34	ERR5039357	27493	C	T	1	2020-12-13	United Kingdom
ORF7a_68_S	ORF7a	68	ERR5039357	27595	C	T	1	2020-12-13	United Kingdom
N_13_T	N	13	ERR5039357	28310	C	A	0,999855	2020-12-13	United Kingdom
N_220_V	N	220	ERR5039357	28932	C	T	1	2020-12-13	United Kingdom
ORF1ab_730_F	ORF1ab	730	ERR5039358	2453	C	T	1	2020-12-12	United Kingdom
ORF1ab_892_S	ORF1ab	892	ERR5039358	2939	C	T	0,0984928	2020-12-12	United Kingdom
ORF1ab_1001_I	ORF1ab	1001	ERR5039358	3267	C	T	0,999874	2020-12-12	United Kingdom
ORF1ab_1708_D	ORF1ab	1708	ERR5039358	5388	C	A	1	2020-12-12	United Kingdom
ORF1ab_2230_T	ORF1ab	2230	ERR5039358	6954	T	C	1	2020-12-12	United Kingdom
ORF1ab_3674_NA	ORF1ab	3674	ERR5039358	11287	G	-TCTGGTTTT	0,998648	2020-12-12	United Kingdom
ORF1ab_314_L	ORF1ab	314	ERR5039358	14408	C	T	0,999744	2020-12-12	United Kingdom
S_68_NA	S	68	ERR5039358	21764	A	-TACATG	0,993123	2020-12-12	United Kingdom
S_143_NA	S	143	ERR5039358	21990	T	-TTA	0,998264	2020-12-12	United Kingdom
S_501_Y	S	501	ERR5039358	23063	A	T	0,999815	2020-12-12	United Kingdom
S_570_D	S	570	ERR5039358	23271	C	A	0,999876	2020-12-12	United Kingdom
S_614_G	S	614	ERR5039358	23403	A	G	0,999879	2020-12-12	United Kingdom
S_681_H	S	681	ERR5039358	23604	C	A	1	2020-12-12	United Kingdom
S_716_I	S	716	ERR5039358	23709	C	T	0,999888	2020-12-12	United Kingdom
S_982_A	S	982	ERR5039358	24506	T	G	0,999764	2020-12-12	United Kingdom
S_1118_H	S	1118	ERR5039358	24914	G	C	0,999836	2020-12-12	United Kingdom
S_1214_G	S	1214	ERR5039358	25202	T	G	0,105218	2020-12-12	United Kingdom
E_9_I	E	9	ERR5039358	26270	C	T	0,408354	2020-12-12	United Kingdom
ORF8_27_*	ORF8	27	ERR5039358	27972	C	T	1	2020-12-12	United Kingdom
ORF8_52_I	ORF8	52	ERR5039358	28048	G	T	1	2020-12-12	United Kingdom
ORF8_73_C	ORF8	73	ERR5039358	28111	A	G	0,99991	2020-12-12	United Kingdom
N_3_H	N	3	ERR5039358	28280	G	C	0,999911	2020-12-12	United Kingdom
N_3_V	N	3	ERR5039358	28281	A	T	0,999763	2020-12-12	United Kingdom
N_3_E	N	3	ERR5039358	28282	T	A	0,999822	2020-12-12	United Kingdom
N_203_K	N	203	ERR5039358	28881	G	A	0,998873	2020-12-12	United Kingdom
N_204_R	N	204	ERR5039358	28883	G	C	0,999724	2020-12-12	United Kingdom
N_235_F	N	235	ERR5039358	28977	C	T	0,999568	2020-12-12	United Kingdom
ORF1ab_730_F	ORF1ab	730	ERR5039359	2453	C	T	1	2020-12-13	United Kingdom
ORF1ab_1001_I	ORF1ab	1001	ERR5039359	3267	C	T	0,999861	2020-12-13	United Kingdom
ORF1ab_1708_D	ORF1ab	1708	ERR5039359	5388	C	A	1	2020-12-13	United Kingdom
ORF1ab_2230_T	ORF1ab	2230	ERR5039359	6954	T	C	1	2020-12-13	United Kingdom
ORF1ab_2269_C	ORF1ab	2269	ERR5039359	7070	G	T	0,0849305	2020-12-13	United Kingdom
ORF1ab_3674_NA	ORF1ab	3674	ERR5039359	11287	G	-TCTGGTTTT	0,999568	2020-12-13	United Kingdom
ORF1ab_3718_F	ORF1ab	3718	ERR5039359	11417	G	T	0,998899	2020-12-13	United Kingdom
ORF1ab_314_L	ORF1ab	314	ERR5039359	14408	C	T	0,999543	2020-12-13	United Kingdom
ORF1ab_1213_Y	ORF1ab	1213	ERR5039359	17104	C	T	0,847362	2020-12-13	United Kingdom
S_68_NA	S	68	ERR5039359	21764	A	-TACATG	0,996194	2020-12-13	United Kingdom
S_143_NA	S	143	ERR5039359	21990	T	-TTA	0,998275	2020-12-13	United Kingdom
S_357_K	S	357	ERR5039359	22632	G	A	0,999139	2020-12-13	United Kingdom
S_501_Y	S	501	ERR5039359	23063	A	T	1	2020-12-13	United Kingdom
S_570_D	S	570	ERR5039359	23271	C	A	0,999845	2020-12-13	United Kingdom
S_614_G	S	614	ERR5039359	23403	A	G	0,999748	2020-12-13	United Kingdom
S_681_H	S	681	ERR5039359	23604	C	A	0,999729	2020-12-13	United Kingdom
S_716_I	S	716	ERR5039359	23709	C	T	1	2020-12-13	United Kingdom
S_982_A	S	982	ERR5039359	24506	T	G	1	2020-12-13	United Kingdom
S_1118_H	S	1118	ERR5039359	24914	G	C	0,999866	2020-12-13	United Kingdom
S_1214_G	S	1214	ERR5039359	25202	T	G	0,130619	2020-12-13	United Kingdom
S_1255_*	S	1255	ERR5039359	25325	A	T	0,0593645	2020-12-13	United Kingdom
ORF8_27_*	ORF8	27	ERR5039359	27972	C	T	1	2020-12-13	United Kingdom
ORF8_52_I	ORF8	52	ERR5039359	28048	G	T	1	2020-12-13	United Kingdom
ORF8_73_C	ORF8	73	ERR5039359	28111	A	G	0,999922	2020-12-13	United Kingdom
N_3_H	N	3	ERR5039359	28280	G	C	1	2020-12-13	United Kingdom
N_3_V	N	3	ERR5039359	28281	A	T	0,999962	2020-12-13	United Kingdom
N_3_E	N	3	ERR5039359	28282	T	A	0,999468	2020-12-13	United Kingdom
N_203_K	N	203	ERR5039359	28881	G	A	0,998941	2020-12-13	United Kingdom
N_204_R	N	204	ERR5039359	28883	G	C	0,998951	2020-12-13	United Kingdom
N_235_F	N	235	ERR5039359	28977	C	T	0,999275	2020-12-13	United Kingdom
ORF1ab_1001_I	ORF1ab	1001	ERR5039362	3267	C	T	1	2020-12-13	United Kingdom
ORF1ab_1708_D	ORF1ab	1708	ERR5039362	5388	C	A	1	2020-12-13	United Kingdom
ORF1ab_2230_T	ORF1ab	2230	ERR5039362	6954	T	C	1	2020-12-13	United Kingdom
ORF1ab_3674_NA	ORF1ab	3674	ERR5039362	11287	G	-TCTGGTTTT	0,999038	2020-12-13	United Kingdom
ORF1ab_3851_S	ORF1ab	3851	ERR5039362	11816	C	T	1	2020-12-13	United Kingdom
ORF1ab_314_L	ORF1ab	314	ERR5039362	14408	C	T	0,99969	2020-12-13	United Kingdom
ORF1ab_1570_S	ORF1ab	1570	ERR5039362	18175	C	T	0,675573	2020-12-13	United Kingdom
S_68_NA	S	68	ERR5039362	21764	A	-TACATG	0,99976	2020-12-13	United Kingdom
S_143_NA	S	143	ERR5039362	21990	T	-TTA	0,998575	2020-12-13	United Kingdom
S_501_Y	S	501	ERR5039362	23063	A	T	0,998978	2020-12-13	United Kingdom
S_570_D	S	570	ERR5039362	23271	C	A	0,999797	2020-12-13	United Kingdom
S_614_G	S	614	ERR5039362	23403	A	G	0,999703	2020-12-13	United Kingdom
S_681_H	S	681	ERR5039362	23604	C	A	1	2020-12-13	United Kingdom
S_716_I	S	716	ERR5039362	23709	C	T	1	2020-12-13	United Kingdom
S_982_A	S	982	ERR5039362	24506	T	G	0,999057	2020-12-13	United Kingdom
S_1118_H	S	1118	ERR5039362	24914	G	C	0,999827	2020-12-13	United Kingdom
S_1214_G	S	1214	ERR5039362	25202	T	G	0,115836	2020-12-13	United Kingdom
S_1255_*	S	1255	ERR5039362	25325	A	T	0,0910553	2020-12-13	United Kingdom
ORF8_27_*	ORF8	27	ERR5039362	27972	C	T	1	2020-12-13	United Kingdom
ORF8_52_I	ORF8	52	ERR5039362	28048	G	T	1	2020-12-13	United Kingdom
ORF8_73_C	ORF8	73	ERR5039362	28111	A	G	0,999948	2020-12-13	United Kingdom
N_3_H	N	3	ERR5039362	28280	G	C	1	2020-12-13	United Kingdom
N_3_V	N	3	ERR5039362	28281	A	T	0,999902	2020-12-13	United Kingdom
N_3_E	N	3	ERR5039362	28282	T	A	0,999804	2020-12-13	United Kingdom
N_203_K	N	203	ERR5039362	28881	G	A	1	2020-12-13	United Kingdom
N_204_R	N	204	ERR5039362	28883	G	C	1	2020-12-13	United Kingdom
N_235_F	N	235	ERR5039362	28977	C	T	0,999488	2020-12-13	United Kingdom
ORF1ab_314_L	ORF1ab	314	ERR5039363	14408	C	T	0,998854	2020-12-12	United Kingdom
S_222_V	S	222	ERR5039363	22227	C	T	0,999692	2020-12-12	United Kingdom
S_614_G	S	614	ERR5039363	23403	A	G	0,999925	2020-12-12	United Kingdom
S_1214_G	S	1214	ERR5039363	25202	T	G	0,0749386	2020-12-12	United Kingdom
S_1255_*	S	1255	ERR5039363	25325	A	T	0,0552983	2020-12-12	United Kingdom
N_220_V	N	220	ERR5039363	28932	C	T	0,99961	2020-12-12	United Kingdom
ORF10_30_L	ORF10	30	ERR5039363	29645	G	T	1	2020-12-12	United Kingdom
ORF1ab_668_V	ORF1ab	668	ERR5039365	2268	C	T	1	2020-12-12	United Kingdom
ORF1ab_3605_L	ORF1ab	3605	ERR5039365	11078	T	C	1	2020-12-12	United Kingdom
ORF1ab_314_L	ORF1ab	314	ERR5039365	14408	C	T	1	2020-12-12	United Kingdom
ORF1ab_771_T	ORF1ab	771	ERR5039365	15779	A	C	0,0673114	2020-12-12	United Kingdom
S_18_F	S	18	ERR5039365	21614	C	T	1	2020-12-12	United Kingdom
S_222_V	S	222	ERR5039365	22227	C	T	1	2020-12-12	United Kingdom
S_614_G	S	614	ERR5039365	23403	A	G	0,99965	2020-12-12	United Kingdom
S_794_L	S	794	ERR5039365	23942	A	C	0,996667	2020-12-12	United Kingdom
S_1255_*	S	1255	ERR5039365	25325	A	T	0,0561323	2020-12-12	United Kingdom
S_1263_S	S	1263	ERR5039365	25349	C	T	1	2020-12-12	United Kingdom
ORF3a_171_L	ORF3a	171	ERR5039365	25904	C	T	0,979381	2020-12-12	United Kingdom
N_220_V	N	220	ERR5039365	28932	C	T	1	2020-12-12	United Kingdom
ORF1ab_114_L	ORF1ab	114	ERR5039366	605	A	C	0,999718	2020-12-13	United Kingdom
ORF1ab_2613_F	ORF1ab	2613	ERR5039366	8102	G	T	0,99985	2020-12-13	United Kingdom
ORF1ab_314_L	ORF1ab	314	ERR5039366	14408	C	T	0,999775	2020-12-13	United Kingdom
ORF1ab_1639_I	ORF1ab	1639	ERR5039366	18382	G	A	0,999903	2020-12-13	United Kingdom
S_222_V	S	222	ERR5039366	22227	C	T	0,999458	2020-12-13	United Kingdom
S_262_S	S	262	ERR5039366	22346	G	T	0,999519	2020-12-13	United Kingdom
S_272_L	S	272	ERR5039366	22377	C	T	0,999806	2020-12-13	United Kingdom
S_614_G	S	614	ERR5039366	23403	A	G	0,999589	2020-12-13	United Kingdom
S_1214_G	S	1214	ERR5039366	25202	T	G	0,127901	2020-12-13	United Kingdom
S_1255_*	S	1255	ERR5039366	25325	A	T	0,0773262	2020-12-13	United Kingdom
N_145_Y	N	145	ERR5039366	28706	C	T	0,999812	2020-12-13	United Kingdom
N_220_V	N	220	ERR5039366	28932	C	T	0,999319	2020-12-13	United Kingdom
ORF10_30_L	ORF10	30	ERR5039366	29645	G	T	0,999398	2020-12-13	United Kingdom
ORF1ab_1001_I	ORF1ab	1001	ERR5039369	3267	C	T	1	2020-12-13	United Kingdom
ORF1ab_1587_L	ORF1ab	1587	ERR5039369	5025	C	T	1	2020-12-13	United Kingdom
ORF1ab_1708_D	ORF1ab	1708	ERR5039369	5388	C	A	1	2020-12-13	United Kingdom
ORF1ab_2230_T	ORF1ab	2230	ERR5039369	6954	T	C	1	2020-12-13	United Kingdom
ORF1ab_3674_NA	ORF1ab	3674	ERR5039369	11287	G	-TCTGGTTTT	0,997853	2020-12-13	United Kingdom
ORF1ab_314_L	ORF1ab	314	ERR5039369	14408	C	T	0,999545	2020-12-13	United Kingdom
ORF1ab_1383_R	ORF1ab	1383	ERR5039369	17615	A	G	0,999916	2020-12-13	United Kingdom
S_68_NA	S	68	ERR5039369	21764	A	-TACATG	0,996396	2020-12-13	United Kingdom
S_143_NA	S	143	ERR5039369	21990	T	-TTA	0,99788	2020-12-13	United Kingdom
S_501_Y	S	501	ERR5039369	23063	A	T	1	2020-12-13	United Kingdom
S_570_D	S	570	ERR5039369	23271	C	A	0,999801	2020-12-13	United Kingdom
S_614_G	S	614	ERR5039369	23403	A	G	0,999861	2020-12-13	United Kingdom
S_681_H	S	681	ERR5039369	23604	C	A	1	2020-12-13	United Kingdom
S_716_I	S	716	ERR5039369	23709	C	T	0,999588	2020-12-13	United Kingdom
S_982_A	S	982	ERR5039369	24506	T	G	1	2020-12-13	United Kingdom
S_1118_H	S	1118	ERR5039369	24914	G	C	0,999752	2020-12-13	United Kingdom
S_1214_G	S	1214	ERR5039369	25202	T	G	0,0964203	2020-12-13	United Kingdom
ORF8_27_*	ORF8	27	ERR5039369	27972	C	T	0,999016	2020-12-13	United Kingdom
ORF8_52_I	ORF8	52	ERR5039369	28048	G	T	1	2020-12-13	United Kingdom
ORF8_73_C	ORF8	73	ERR5039369	28111	A	G	0,99983	2020-12-13	United Kingdom
N_3_H	N	3	ERR5039369	28280	G	C	0,999797	2020-12-13	United Kingdom
N_3_V	N	3	ERR5039369	28281	A	T	0,999932	2020-12-13	United Kingdom
N_3_E	N	3	ERR5039369	28282	T	A	0,999425	2020-12-13	United Kingdom
N_203_K	N	203	ERR5039369	28881	G	A	0,999102	2020-12-13	United Kingdom
N_204_R	N	204	ERR5039369	28883	G	C	0,999705	2020-12-13	United Kingdom
N_235_F	N	235	ERR5039369	28977	C	T	0,999689	2020-12-13	United Kingdom
ORF1ab_114_L	ORF1ab	114	ERR5039370	605	A	C	0,998485	2020-12-13	United Kingdom
ORF1ab_2613_F	ORF1ab	2613	ERR5039370	8102	G	T	0,998335	2020-12-13	United Kingdom
ORF1ab_314_L	ORF1ab	314	ERR5039370	14408	C	T	0,99963	2020-12-13	United Kingdom
ORF1ab_1639_I	ORF1ab	1639	ERR5039370	18382	G	A	0,406727	2020-12-13	United Kingdom
S_139_NA	S	139	ERR5039370	21979	A	-TTT	0,0611124	2020-12-13	United Kingdom
S_222_V	S	222	ERR5039370	22227	C	T	0,994742	2020-12-13	United Kingdom
S_262_S	S	262	ERR5039370	22346	G	T	0,997	2020-12-13	United Kingdom
S_272_L	S	272	ERR5039370	22377	C	T	0,997281	2020-12-13	United Kingdom
S_614_G	S	614	ERR5039370	23403	A	G	0,999747	2020-12-13	United Kingdom
S_1214_G	S	1214	ERR5039370	25202	T	G	0,0864094	2020-12-13	United Kingdom
S_1255_*	S	1255	ERR5039370	25325	A	T	0,0535993	2020-12-13	United Kingdom
N_145_Y	N	145	ERR5039370	28706	C	T	0,996572	2020-12-13	United Kingdom
N_220_V	N	220	ERR5039370	28932	C	T	0,997304	2020-12-13	United Kingdom
ORF10_30_L	ORF10	30	ERR5039370	29645	G	T	0,995772	2020-12-13	United Kingdom
ORF1ab_2269_V	ORF1ab	2269	ERR5039373	7071	G	T	0,0570776	2020-12-13	United Kingdom
ORF1ab_314_L	ORF1ab	314	ERR5039373	14408	C	T	0,999647	2020-12-13	United Kingdom
S_222_V	S	222	ERR5039373	22227	C	T	1	2020-12-13	United Kingdom
S_614_G	S	614	ERR5039373	23403	A	G	0,99987	2020-12-13	United Kingdom
S_1214_G	S	1214	ERR5039373	25202	T	G	0,175978	2020-12-13	United Kingdom
S_1255_*	S	1255	ERR5039373	25325	A	T	0,126624	2020-12-13	United Kingdom
ORF3a_17_H	ORF3a	17	ERR5039373	25443	A	C	0,999846	2020-12-13	United Kingdom
ORF8_40_Y	ORF8	40	ERR5039373	28011	C	T	1	2020-12-13	United Kingdom
N_220_V	N	220	ERR5039373	28932	C	T	1	2020-12-13	United Kingdom
ORF1ab_114_L	ORF1ab	114	ERR5039376	605	A	C	0,999886	2020-12-13	United Kingdom
ORF1ab_2613_F	ORF1ab	2613	ERR5039376	8102	G	T	0,999914	2020-12-13	United Kingdom
ORF1ab_314_L	ORF1ab	314	ERR5039376	14408	C	T	0,999661	2020-12-13	United Kingdom
S_222_V	S	222	ERR5039376	22227	C	T	0,999838	2020-12-13	United Kingdom
S_262_S	S	262	ERR5039376	22346	G	T	0,999845	2020-12-13	United Kingdom
S_272_L	S	272	ERR5039376	22377	C	T	0,999909	2020-12-13	United Kingdom
S_614_G	S	614	ERR5039376	23403	A	G	0,999706	2020-12-13	United Kingdom
S_1214_G	S	1214	ERR5039376	25202	T	G	0,130893	2020-12-13	United Kingdom
S_1255_*	S	1255	ERR5039376	25325	A	T	0,0537145	2020-12-13	United Kingdom
N_145_Y	N	145	ERR5039376	28706	C	T	0,999885	2020-12-13	United Kingdom
N_220_V	N	220	ERR5039376	28932	C	T	1	2020-12-13	United Kingdom
ORF10_30_L	ORF10	30	ERR5039376	29645	G	T	1	2020-12-13	United Kingdom
ORF1ab_460_Y	ORF1ab	460	ERR5039377	1643	A	T	0,999698	2020-12-13	United Kingdom
ORF1ab_571_N	ORF1ab	571	ERR5039377	1976	G	A	0,0984176	2020-12-13	United Kingdom
ORF1ab_1001_I	ORF1ab	1001	ERR5039377	3267	C	T	0,999896	2020-12-13	United Kingdom
ORF1ab_1708_D	ORF1ab	1708	ERR5039377	5388	C	A	0,998192	2020-12-13	United Kingdom
ORF1ab_2230_T	ORF1ab	2230	ERR5039377	6954	T	C	1	2020-12-13	United Kingdom
ORF1ab_3674_NA	ORF1ab	3674	ERR5039377	11287	G	-TCTGGTTTT	0,998561	2020-12-13	United Kingdom
ORF1ab_314_L	ORF1ab	314	ERR5039377	14408	C	T	0,999645	2020-12-13	United Kingdom
ORF1ab_2332_A	ORF1ab	2332	ERR5039377	20461	A	G	1	2020-12-13	United Kingdom
S_68_NA	S	68	ERR5039377	21764	A	-TACATG	0,997392	2020-12-13	United Kingdom
S_143_NA	S	143	ERR5039377	21990	T	-TTA	0,998598	2020-12-13	United Kingdom
S_501_Y	S	501	ERR5039377	23063	A	T	0,9991	2020-12-13	United Kingdom
S_570_D	S	570	ERR5039377	23271	C	A	0,999973	2020-12-13	United Kingdom
S_614_G	S	614	ERR5039377	23403	A	G	0,999921	2020-12-13	United Kingdom
S_681_H	S	681	ERR5039377	23604	C	A	1	2020-12-13	United Kingdom
S_716_I	S	716	ERR5039377	23709	C	T	1	2020-12-13	United Kingdom
S_982_A	S	982	ERR5039377	24506	T	G	1	2020-12-13	United Kingdom
S_1118_H	S	1118	ERR5039377	24914	G	C	0,999943	2020-12-13	United Kingdom
S_1214_G	S	1214	ERR5039377	25202	T	G	0,158611	2020-12-13	United Kingdom
S_1255_*	S	1255	ERR5039377	25325	A	T	0,0502778	2020-12-13	United Kingdom
ORF8_27_*	ORF8	27	ERR5039377	27972	C	T	1	2020-12-13	United Kingdom
ORF8_52_I	ORF8	52	ERR5039377	28048	G	T	1	2020-12-13	United Kingdom
ORF8_68_*	ORF8	68	ERR5039377	28095	A	T	0,96519	2020-12-13	United Kingdom
ORF8_73_C	ORF8	73	ERR5039377	28111	A	G	0,999616	2020-12-13	United Kingdom
ORF8_118_V	ORF8	118	ERR5039377	28245	T	G	0,9998	2020-12-13	United Kingdom
ORF8_119_NA	ORF8	119	ERR5039377	28250	T	+CTG	0,994853	2020-12-13	United Kingdom
ORF8_120_NA	ORF8	120	ERR5039377	28253	C	-A	0,997422	2020-12-13	United Kingdom
N_3_H	N	3	ERR5039377	28280	G	C	0,99991	2020-12-13	United Kingdom
N_3_V	N	3	ERR5039377	28281	A	T	0,99991	2020-12-13	United Kingdom
N_3_E	N	3	ERR5039377	28282	T	A	0,99991	2020-12-13	United Kingdom
N_203_K	N	203	ERR5039377	28881	G	A	0,999754	2020-12-13	United Kingdom
N_204_R	N	204	ERR5039377	28883	G	C	1	2020-12-13	United Kingdom
N_235_F	N	235	ERR5039377	28977	C	T	1	2020-12-13	United Kingdom
ORF1ab_314_L	ORF1ab	314	ERR5039379	14408	C	T	0,999644	2020-12-13	United Kingdom
ORF1ab_2376_I	ORF1ab	2376	ERR5039379	20594	C	T	0,999949	2020-12-13	United Kingdom
S_222_V	S	222	ERR5039379	22227	C	T	0,999827	2020-12-13	United Kingdom
S_262_S	S	262	ERR5039379	22346	G	T	0,999715	2020-12-13	United Kingdom
S_272_L	S	272	ERR5039379	22377	C	T	0,999886	2020-12-13	United Kingdom
S_614_G	S	614	ERR5039379	23403	A	G	0,999801	2020-12-13	United Kingdom
S_1214_G	S	1214	ERR5039379	25202	T	G	0,0964415	2020-12-13	United Kingdom
S_1255_*	S	1255	ERR5039379	25325	A	T	0,0824796	2020-12-13	United Kingdom
ORF7a_11_I	ORF7a	11	ERR5039379	27425	C	T	0,999914	2020-12-13	United Kingdom
ORF8_11_I	ORF8	11	ERR5039379	27925	C	T	1	2020-12-13	United Kingdom
N_145_Y	N	145	ERR5039379	28706	C	T	0,999847	2020-12-13	United Kingdom
N_220_V	N	220	ERR5039379	28932	C	T	1	2020-12-13	United Kingdom
ORF10_30_L	ORF10	30	ERR5039379	29645	G	T	1	2020-12-13	United Kingdom
ORF1ab_84_NA	ORF1ab	84	ERR5039382	517	T	-ATG	0,233499	2020-12-13	United Kingdom
ORF1ab_192_D	ORF1ab	192	ERR5039382	840	G	A	0,415762	2020-12-13	United Kingdom
ORF1ab_399_R	ORF1ab	399	ERR5039382	1461	A	G	1	2020-12-13	United Kingdom
ORF1ab_1001_I	ORF1ab	1001	ERR5039382	3267	C	T	0,999824	2020-12-13	United Kingdom
ORF1ab_1708_D	ORF1ab	1708	ERR5039382	5388	C	A	1	2020-12-13	United Kingdom
ORF1ab_2230_T	ORF1ab	2230	ERR5039382	6954	T	C	1	2020-12-13	United Kingdom
ORF1ab_3674_NA	ORF1ab	3674	ERR5039382	11287	G	-TCTGGTTTT	0,994322	2020-12-13	United Kingdom
ORF1ab_314_L	ORF1ab	314	ERR5039382	14408	C	T	0,999349	2020-12-13	United Kingdom
ORF1ab_1383_R	ORF1ab	1383	ERR5039382	17615	A	G	1	2020-12-13	United Kingdom
S_68_NA	S	68	ERR5039382	21764	A	-TACATG	0,997432	2020-12-13	United Kingdom
S_143_NA	S	143	ERR5039382	21990	T	-TTA	0,997494	2020-12-13	United Kingdom
S_501_Y	S	501	ERR5039382	23063	A	T	1	2020-12-13	United Kingdom
S_570_D	S	570	ERR5039382	23271	C	A	0,999971	2020-12-13	United Kingdom
S_614_G	S	614	ERR5039382	23403	A	G	0,999686	2020-12-13	United Kingdom
S_681_H	S	681	ERR5039382	23604	C	A	1	2020-12-13	United Kingdom
S_716_I	S	716	ERR5039382	23709	C	T	1	2020-12-13	United Kingdom
S_982_A	S	982	ERR5039382	24506	T	G	1	2020-12-13	United Kingdom
S_1118_H	S	1118	ERR5039382	24914	G	C	0,999941	2020-12-13	United Kingdom
S_1214_G	S	1214	ERR5039382	25202	T	G	0,104119	2020-12-13	United Kingdom
E_9_I	E	9	ERR5039382	26270	C	T	0,999819	2020-12-13	United Kingdom
ORF8_27_*	ORF8	27	ERR5039382	27972	C	T	1	2020-12-13	United Kingdom
ORF8_52_I	ORF8	52	ERR5039382	28048	G	T	1	2020-12-13	United Kingdom
ORF8_73_C	ORF8	73	ERR5039382	28111	A	G	0,999906	2020-12-13	United Kingdom
N_3_H	N	3	ERR5039382	28280	G	C	1	2020-12-13	United Kingdom
N_3_V	N	3	ERR5039382	28281	A	T	0,999863	2020-12-13	United Kingdom
N_3_E	N	3	ERR5039382	28282	T	A	0,999635	2020-12-13	United Kingdom
N_203_K	N	203	ERR5039382	28881	G	A	0,998762	2020-12-13	United Kingdom
N_204_R	N	204	ERR5039382	28883	G	C	0,998775	2020-12-13	United Kingdom
N_235_F	N	235	ERR5039382	28977	C	T	1	2020-12-13	United Kingdom
ORF1ab_1001_I	ORF1ab	1001	ERR5039384	3267	C	T	1	2020-12-13	United Kingdom
ORF1ab_1708_D	ORF1ab	1708	ERR5039384	5388	C	A	1	2020-12-13	United Kingdom
ORF1ab_2230_T	ORF1ab	2230	ERR5039384	6954	T	C	1	2020-12-13	United Kingdom
ORF1ab_3421_NA	ORF1ab	3421	ERR5039384	10527	C	+T	0,0655996	2020-12-13	United Kingdom
ORF1ab_3423_F	ORF1ab	3423	ERR5039384	10533	G	T	1	2020-12-13	United Kingdom
ORF1ab_3674_NA	ORF1ab	3674	ERR5039384	11287	G	-TCTGGTTTT	0,99882	2020-12-13	United Kingdom
ORF1ab_314_L	ORF1ab	314	ERR5039384	14408	C	T	0,999774	2020-12-13	United Kingdom
S_68_NA	S	68	ERR5039384	21764	A	-TACATG	0,99773	2020-12-13	United Kingdom
S_143_NA	S	143	ERR5039384	21990	T	-TTA	0,998989	2020-12-13	United Kingdom
S_501_Y	S	501	ERR5039384	23063	A	T	1	2020-12-13	United Kingdom
S_570_D	S	570	ERR5039384	23271	C	A	0,999753	2020-12-13	United Kingdom
S_614_G	S	614	ERR5039384	23403	A	G	0,999624	2020-12-13	United Kingdom
S_681_H	S	681	ERR5039384	23604	C	A	1	2020-12-13	United Kingdom
S_716_I	S	716	ERR5039384	23709	C	T	0,999747	2020-12-13	United Kingdom
S_982_A	S	982	ERR5039384	24506	T	G	1	2020-12-13	United Kingdom
S_1118_H	S	1118	ERR5039384	24914	G	C	0,999896	2020-12-13	United Kingdom
S_1214_G	S	1214	ERR5039384	25202	T	G	0,103093	2020-12-13	United Kingdom
ORF8_27_*	ORF8	27	ERR5039384	27972	C	T	1	2020-12-13	United Kingdom
ORF8_52_I	ORF8	52	ERR5039384	28048	G	T	0,996933	2020-12-13	United Kingdom
ORF8_73_C	ORF8	73	ERR5039384	28111	A	G	0,999876	2020-12-13	United Kingdom
N_3_H	N	3	ERR5039384	28280	G	C	0,999921	2020-12-13	United Kingdom
N_3_V	N	3	ERR5039384	28281	A	T	0,999882	2020-12-13	United Kingdom
N_3_E	N	3	ERR5039384	28282	T	A	0,999842	2020-12-13	United Kingdom
N_203_K	N	203	ERR5039384	28881	G	A	0,998095	2020-12-13	United Kingdom
N_204_R	N	204	ERR5039384	28883	G	C	1	2020-12-13	United Kingdom
N_235_F	N	235	ERR5039384	28977	C	T	0,999222	2020-12-13	United Kingdom
ORF1ab_730_F	ORF1ab	730	ERR5039385	2453	C	T	1	2020-12-13	United Kingdom
ORF1ab_1001_I	ORF1ab	1001	ERR5039385	3267	C	T	1	2020-12-13	United Kingdom
ORF1ab_1708_D	ORF1ab	1708	ERR5039385	5388	C	A	1	2020-12-13	United Kingdom
ORF1ab_2230_T	ORF1ab	2230	ERR5039385	6954	T	C	1	2020-12-13	United Kingdom
ORF1ab_3674_NA	ORF1ab	3674	ERR5039385	11287	G	-TCTGGTTTT	0,998551	2020-12-13	United Kingdom
ORF1ab_314_L	ORF1ab	314	ERR5039385	14408	C	T	0,999793	2020-12-13	United Kingdom
S_68_NA	S	68	ERR5039385	21764	A	-TACATG	0,996089	2020-12-13	United Kingdom
S_143_NA	S	143	ERR5039385	21990	T	-TTA	0,998008	2020-12-13	United Kingdom
S_501_Y	S	501	ERR5039385	23063	A	T	1	2020-12-13	United Kingdom
S_570_D	S	570	ERR5039385	23271	C	A	0,999971	2020-12-13	United Kingdom
S_614_G	S	614	ERR5039385	23403	A	G	0,999661	2020-12-13	United Kingdom
S_681_H	S	681	ERR5039385	23604	C	A	1	2020-12-13	United Kingdom
S_716_I	S	716	ERR5039385	23709	C	T	1	2020-12-13	United Kingdom
S_982_A	S	982	ERR5039385	24506	T	G	1	2020-12-13	United Kingdom
S_1118_H	S	1118	ERR5039385	24914	G	C	1	2020-12-13	United Kingdom
S_1214_G	S	1214	ERR5039385	25202	T	G	0,124043	2020-12-13	United Kingdom
S_1255_*	S	1255	ERR5039385	25325	A	T	0,0996453	2020-12-13	United Kingdom
ORF8_27_*	ORF8	27	ERR5039385	27972	C	T	1	2020-12-13	United Kingdom
ORF8_52_I	ORF8	52	ERR5039385	28048	G	T	1	2020-12-13	United Kingdom
ORF8_73_C	ORF8	73	ERR5039385	28111	A	G	0,999899	2020-12-13	United Kingdom
N_3_H	N	3	ERR5039385	28280	G	C	1	2020-12-13	United Kingdom
N_3_V	N	3	ERR5039385	28281	A	T	0,99995	2020-12-13	United Kingdom
N_3_E	N	3	ERR5039385	28282	T	A	0,999899	2020-12-13	United Kingdom
N_203_NA	N	203	ERR5039385	28880	A	-GGGGAACTT	0,0756228	2020-12-13	United Kingdom
N_203_K	N	203	ERR5039385	28881	G	A	1	2020-12-13	United Kingdom
N_204_R	N	204	ERR5039385	28883	G	C	1	2020-12-13	United Kingdom
N_235_F	N	235	ERR5039385	28977	C	T	0,999422	2020-12-13	United Kingdom
ORF1ab_1001_I	ORF1ab	1001	ERR5039387	3267	C	T	1	2020-12-13	United Kingdom
ORF1ab_1708_D	ORF1ab	1708	ERR5039387	5388	C	A	1	2020-12-13	United Kingdom
ORF1ab_2230_T	ORF1ab	2230	ERR5039387	6954	T	C	1	2020-12-13	United Kingdom
ORF1ab_3674_NA	ORF1ab	3674	ERR5039387	11287	G	-TCTGGTTTT	0,999658	2020-12-13	United Kingdom
ORF1ab_314_L	ORF1ab	314	ERR5039387	14408	C	T	0,999867	2020-12-13	United Kingdom
ORF1ab_970_L	ORF1ab	970	ERR5039387	16376	C	T	0,976127	2020-12-13	United Kingdom
ORF1ab_1383_R	ORF1ab	1383	ERR5039387	17615	A	G	0,999587	2020-12-13	United Kingdom
S_68_NA	S	68	ERR5039387	21764	A	-TACATG	0,994477	2020-12-13	United Kingdom
S_143_NA	S	143	ERR5039387	21990	T	-TTA	0,998072	2020-12-13	United Kingdom
S_501_Y	S	501	ERR5039387	23063	A	T	1	2020-12-13	United Kingdom
S_570_D	S	570	ERR5039387	23271	C	A	0,999832	2020-12-13	United Kingdom
S_614_G	S	614	ERR5039387	23403	A	G	0,998605	2020-12-13	United Kingdom
S_681_H	S	681	ERR5039387	23604	C	A	1	2020-12-13	United Kingdom
S_716_I	S	716	ERR5039387	23709	C	T	1	2020-12-13	United Kingdom
S_982_A	S	982	ERR5039387	24506	T	G	1	2020-12-13	United Kingdom
S_1118_H	S	1118	ERR5039387	24914	G	C	0,999759	2020-12-13	United Kingdom
ORF8_27_*	ORF8	27	ERR5039387	27972	C	T	1	2020-12-13	United Kingdom
ORF8_52_I	ORF8	52	ERR5039387	28048	G	T	1	2020-12-13	United Kingdom
ORF8_73_C	ORF8	73	ERR5039387	28111	A	G	0,999832	2020-12-13	United Kingdom
N_3_H	N	3	ERR5039387	28280	G	C	0,999808	2020-12-13	United Kingdom
N_3_V	N	3	ERR5039387	28281	A	T	0,99973	2020-12-13	United Kingdom
N_3_E	N	3	ERR5039387	28282	T	A	0,999807	2020-12-13	United Kingdom
N_203_K	N	203	ERR5039387	28881	G	A	0,998431	2020-12-13	United Kingdom
N_204_R	N	204	ERR5039387	28883	G	C	1	2020-12-13	United Kingdom
N_235_F	N	235	ERR5039387	28977	C	T	0,999736	2020-12-13	United Kingdom
ORF1ab_1001_I	ORF1ab	1001	ERR5039388	3267	C	T	1	2020-12-13	United Kingdom
ORF1ab_1587_L	ORF1ab	1587	ERR5039388	5025	C	T	1	2020-12-13	United Kingdom
ORF1ab_1708_D	ORF1ab	1708	ERR5039388	5388	C	A	1	2020-12-13	United Kingdom
ORF1ab_2230_T	ORF1ab	2230	ERR5039388	6954	T	C	0,999296	2020-12-13	United Kingdom
ORF1ab_3674_NA	ORF1ab	3674	ERR5039388	11287	G	-TCTGGTTTT	0,999686	2020-12-13	United Kingdom
ORF1ab_314_L	ORF1ab	314	ERR5039388	14408	C	T	0,999652	2020-12-13	United Kingdom
ORF1ab_1383_R	ORF1ab	1383	ERR5039388	17615	A	G	1	2020-12-13	United Kingdom
S_68_NA	S	68	ERR5039388	21764	A	-TACATG	0,998585	2020-12-13	United Kingdom
S_143_NA	S	143	ERR5039388	21990	T	-TTA	0,998438	2020-12-13	United Kingdom
S_501_Y	S	501	ERR5039388	23063	A	T	0,999696	2020-12-13	United Kingdom
S_570_D	S	570	ERR5039388	23271	C	A	0,99994	2020-12-13	United Kingdom
S_614_G	S	614	ERR5039388	23403	A	G	0,999794	2020-12-13	United Kingdom
S_681_H	S	681	ERR5039388	23604	C	A	1	2020-12-13	United Kingdom
S_716_I	S	716	ERR5039388	23709	C	T	0,999761	2020-12-13	United Kingdom
S_982_A	S	982	ERR5039388	24506	T	G	1	2020-12-13	United Kingdom
S_1118_H	S	1118	ERR5039388	24914	G	C	0,999886	2020-12-13	United Kingdom
S_1214_G	S	1214	ERR5039388	25202	T	G	0,136625	2020-12-13	United Kingdom
S_1255_*	S	1255	ERR5039388	25325	A	T	0,0841041	2020-12-13	United Kingdom
M_214_I	M	214	ERR5039388	27163	G	T	0,999832	2020-12-13	United Kingdom
ORF8_27_*	ORF8	27	ERR5039388	27972	C	T	1	2020-12-13	United Kingdom
ORF8_52_I	ORF8	52	ERR5039388	28048	G	T	1	2020-12-13	United Kingdom
ORF8_73_C	ORF8	73	ERR5039388	28111	A	G	0,999918	2020-12-13	United Kingdom
N_3_H	N	3	ERR5039388	28280	G	C	0,999383	2020-12-13	United Kingdom
N_3_V	N	3	ERR5039388	28281	A	T	0,999884	2020-12-13	United Kingdom
N_3_E	N	3	ERR5039388	28282	T	A	0,999961	2020-12-13	United Kingdom
N_203_K	N	203	ERR5039388	28881	G	A	0,998965	2020-12-13	United Kingdom
N_204_R	N	204	ERR5039388	28883	G	C	1	2020-12-13	United Kingdom
N_235_F	N	235	ERR5039388	28977	C	T	0,999217	2020-12-13	United Kingdom
ORF1ab_1001_I	ORF1ab	1001	ERR5039389	3267	C	T	0,990361	2020-12-13	United Kingdom
ORF1ab_1708_D	ORF1ab	1708	ERR5039389	5388	C	A	1	2020-12-13	United Kingdom
ORF1ab_2230_T	ORF1ab	2230	ERR5039389	6954	T	C	0,984885	2020-12-13	United Kingdom
ORF1ab_2269_D	ORF1ab	2269	ERR5039389	7071	G	A	0,0528937	2020-12-13	United Kingdom
ORF1ab_3674_NA	ORF1ab	3674	ERR5039389	11287	G	-TCTGGTTTT	0,988871	2020-12-13	United Kingdom
ORF1ab_314_L	ORF1ab	314	ERR5039389	14408	C	T	0,999774	2020-12-13	United Kingdom
S_68_NA	S	68	ERR5039389	21764	A	-TACATG	0,994279	2020-12-13	United Kingdom
S_143_NA	S	143	ERR5039389	21990	T	-TTA	0,998051	2020-12-13	United Kingdom
S_501_Y	S	501	ERR5039389	23063	A	T	0,999633	2020-12-13	United Kingdom
S_570_D	S	570	ERR5039389	23271	C	A	0,990461	2020-12-13	United Kingdom
S_614_G	S	614	ERR5039389	23403	A	G	0,999818	2020-12-13	United Kingdom
S_681_H	S	681	ERR5039389	23604	C	A	1	2020-12-13	United Kingdom
S_716_I	S	716	ERR5039389	23709	C	T	1	2020-12-13	United Kingdom
S_982_A	S	982	ERR5039389	24506	T	G	0,990176	2020-12-13	United Kingdom
S_1118_H	S	1118	ERR5039389	24914	G	C	0,999791	2020-12-13	United Kingdom
S_1214_G	S	1214	ERR5039389	25202	T	G	0,153312	2020-12-13	United Kingdom
S_1255_*	S	1255	ERR5039389	25325	A	T	0,065385	2020-12-13	United Kingdom
ORF8_27_*	ORF8	27	ERR5039389	27972	C	T	1	2020-12-13	United Kingdom
ORF8_52_I	ORF8	52	ERR5039389	28048	G	T	1	2020-12-13	United Kingdom
ORF8_73_C	ORF8	73	ERR5039389	28111	A	G	0,991175	2020-12-13	United Kingdom
N_3_H	N	3	ERR5039389	28280	G	C	0,992049	2020-12-13	United Kingdom
N_3_V	N	3	ERR5039389	28281	A	T	0,992102	2020-12-13	United Kingdom
N_3_E	N	3	ERR5039389	28282	T	A	0,991726	2020-12-13	United Kingdom
N_203_K	N	203	ERR5039389	28881	G	A	0,995706	2020-12-13	United Kingdom
N_204_R	N	204	ERR5039389	28883	G	C	0,99594	2020-12-13	United Kingdom
N_235_F	N	235	ERR5039389	28977	C	T	0,99614	2020-12-13	United Kingdom
ORF1ab_1001_I	ORF1ab	1001	ERR5039392	3267	C	T	1	2020-12-13	United Kingdom
ORF1ab_1587_L	ORF1ab	1587	ERR5039392	5025	C	T	1	2020-12-13	United Kingdom
ORF1ab_1708_D	ORF1ab	1708	ERR5039392	5388	C	A	1	2020-12-13	United Kingdom
ORF1ab_2230_T	ORF1ab	2230	ERR5039392	6954	T	C	1	2020-12-13	United Kingdom
ORF1ab_3674_NA	ORF1ab	3674	ERR5039392	11287	G	-TCTGGTTTT	0,999391	2020-12-13	United Kingdom
ORF1ab_314_L	ORF1ab	314	ERR5039392	14408	C	T	0,999602	2020-12-13	United Kingdom
ORF1ab_1383_R	ORF1ab	1383	ERR5039392	17615	A	G	1	2020-12-13	United Kingdom
S_68_NA	S	68	ERR5039392	21764	A	-TACATG	0,990323	2020-12-13	United Kingdom
S_143_NA	S	143	ERR5039392	21990	T	-TTA	0,999211	2020-12-13	United Kingdom
S_501_Y	S	501	ERR5039392	23063	A	T	1	2020-12-13	United Kingdom
S_570_D	S	570	ERR5039392	23271	C	A	0,999858	2020-12-13	United Kingdom
S_614_G	S	614	ERR5039392	23403	A	G	0,999896	2020-12-13	United Kingdom
S_681_H	S	681	ERR5039392	23604	C	A	1	2020-12-13	United Kingdom
S_716_I	S	716	ERR5039392	23709	C	T	0,998288	2020-12-13	United Kingdom
S_982_A	S	982	ERR5039392	24506	T	G	0,999222	2020-12-13	United Kingdom
S_1118_H	S	1118	ERR5039392	24914	G	C	0,999874	2020-12-13	United Kingdom
S_1214_G	S	1214	ERR5039392	25202	T	G	0,107372	2020-12-13	United Kingdom
ORF8_73_C	ORF8	73	ERR5039392	28111	A	G	0,999808	2020-12-13	United Kingdom
N_3_H	N	3	ERR5039392	28280	G	C	1	2020-12-13	United Kingdom
N_3_V	N	3	ERR5039392	28281	A	T	0,999953	2020-12-13	United Kingdom
N_3_E	N	3	ERR5039392	28282	T	A	0,999669	2020-12-13	United Kingdom
N_203_K	N	203	ERR5039392	28881	G	A	0,999181	2020-12-13	United Kingdom
N_204_R	N	204	ERR5039392	28883	G	C	1	2020-12-13	United Kingdom
N_235_F	N	235	ERR5039392	28977	C	T	1	2020-12-13	United Kingdom
ORF1ab_314_L	ORF1ab	314	ERR5039393	14408	C	T	0,999701	2020-12-13	United Kingdom
S_18_F	S	18	ERR5039393	21614	C	T	1	2020-12-13	United Kingdom
S_57_NA	S	57	ERR5039393	21732	C	+T	0,0511559	2020-12-13	United Kingdom
S_222_V	S	222	ERR5039393	22227	C	T	0,998949	2020-12-13	United Kingdom
S_614_G	S	614	ERR5039393	23403	A	G	0,999727	2020-12-13	United Kingdom
S_1214_G	S	1214	ERR5039393	25202	T	G	0,149044	2020-12-13	United Kingdom
ORF7a_13_T	ORF7a	13	ERR5039393	27430	G	A	0,99969	2020-12-13	United Kingdom
ORF7b_39_*	ORF7b	39	ERR5039393	27870	G	T	1	2020-12-13	United Kingdom
N_220_V	N	220	ERR5039393	28932	C	T	1	2020-12-13	United Kingdom
ORF10_30_L	ORF10	30	ERR5039393	29645	G	T	1	2020-12-13	United Kingdom
ORF1ab_971_L	ORF1ab	971	ERR5039395	3177	C	T	0,999767	2020-12-13	United Kingdom
ORF1ab_1001_I	ORF1ab	1001	ERR5039395	3267	C	T	1	2020-12-13	United Kingdom
ORF1ab_1708_D	ORF1ab	1708	ERR5039395	5388	C	A	1	2020-12-13	United Kingdom
ORF1ab_2230_T	ORF1ab	2230	ERR5039395	6954	T	C	1	2020-12-13	United Kingdom
ORF1ab_3674_NA	ORF1ab	3674	ERR5039395	11287	G	-TCTGGTTTT	0,99772	2020-12-13	United Kingdom
ORF1ab_314_L	ORF1ab	314	ERR5039395	14408	C	T	0,999898	2020-12-13	United Kingdom
S_68_NA	S	68	ERR5039395	21764	A	-TACATG	0,998116	2020-12-13	United Kingdom
S_143_NA	S	143	ERR5039395	21990	T	-TTA	0,997711	2020-12-13	United Kingdom
S_501_Y	S	501	ERR5039395	23063	A	T	1	2020-12-13	United Kingdom
S_570_D	S	570	ERR5039395	23271	C	A	0,99985	2020-12-13	United Kingdom
S_614_G	S	614	ERR5039395	23403	A	G	0,999912	2020-12-13	United Kingdom
S_681_H	S	681	ERR5039395	23604	C	A	0,999836	2020-12-13	United Kingdom
S_716_I	S	716	ERR5039395	23709	C	T	0,999839	2020-12-13	United Kingdom
S_982_A	S	982	ERR5039395	24506	T	G	0,99973	2020-12-13	United Kingdom
S_1118_H	S	1118	ERR5039395	24914	G	C	0,99976	2020-12-13	United Kingdom
S_1214_G	S	1214	ERR5039395	25202	T	G	0,118263	2020-12-13	United Kingdom
S_1255_*	S	1255	ERR5039395	25325	A	T	0,0574648	2020-12-13	United Kingdom
ORF3a_61_Q	ORF3a	61	ERR5039395	25573	A	C	0,999912	2020-12-13	United Kingdom
ORF3a_61_I	ORF3a	61	ERR5039395	25574	A	T	0,999778	2020-12-13	United Kingdom
ORF8_27_*	ORF8	27	ERR5039395	27972	C	T	1	2020-12-13	United Kingdom
ORF8_52_I	ORF8	52	ERR5039395	28048	G	T	1	2020-12-13	United Kingdom
ORF8_73_C	ORF8	73	ERR5039395	28111	A	G	0,999745	2020-12-13	United Kingdom
N_3_H	N	3	ERR5039395	28280	G	C	1	2020-12-13	United Kingdom
N_3_V	N	3	ERR5039395	28281	A	T	1	2020-12-13	United Kingdom
N_3_E	N	3	ERR5039395	28282	T	A	0,999763	2020-12-13	United Kingdom
N_203_K	N	203	ERR5039395	28881	G	A	0,999654	2020-12-13	United Kingdom
N_204_R	N	204	ERR5039395	28883	G	C	1	2020-12-13	United Kingdom
N_235_F	N	235	ERR5039395	28977	C	T	0,999647	2020-12-13	United Kingdom
ORF1ab_3112_W	ORF1ab	3112	ERR5039396	9600	T	G	0,207269	2020-12-13	United Kingdom
ORF1ab_314_L	ORF1ab	314	ERR5039396	14408	C	T	0,999895	2020-12-13	United Kingdom
ORF1ab_1099_F	ORF1ab	1099	ERR5039396	16762	C	T	0,985597	2020-12-13	United Kingdom
ORF1ab_2557_R	ORF1ab	2557	ERR5039396	21137	A	G	0,999884	2020-12-13	United Kingdom
ORF1ab_2613_S	ORF1ab	2613	ERR5039396	21304	C	A	0,999635	2020-12-13	United Kingdom
S_6_F	S	6	ERR5039396	21578	G	T	1	2020-12-13	United Kingdom
S_614_G	S	614	ERR5039396	23403	A	G	0,999832	2020-12-13	United Kingdom
S_845_S	S	845	ERR5039396	24095	G	T	0,999373	2020-12-13	United Kingdom
S_1214_G	S	1214	ERR5039396	25202	T	G	0,13213	2020-12-13	United Kingdom
S_1255_*	S	1255	ERR5039396	25325	A	T	0,096052	2020-12-13	United Kingdom
ORF8_11_I	ORF8	11	ERR5039396	27925	C	T	1	2020-12-13	United Kingdom
N_203_K	N	203	ERR5039396	28881	G	A	0,998574	2020-12-13	United Kingdom
N_204_R	N	204	ERR5039396	28883	G	C	0,999724	2020-12-13	United Kingdom
ORF1ab_1001_I	ORF1ab	1001	ERR5039397	3267	C	T	0,999918	2020-12-13	United Kingdom
ORF1ab_1074_S	ORF1ab	1074	ERR5039397	3485	G	T	0,396909	2020-12-13	United Kingdom
ORF1ab_1708_D	ORF1ab	1708	ERR5039397	5388	C	A	1	2020-12-13	United Kingdom
ORF1ab_2230_T	ORF1ab	2230	ERR5039397	6954	T	C	0,9996	2020-12-13	United Kingdom
ORF1ab_3674_NA	ORF1ab	3674	ERR5039397	11287	G	-TCTGGTTTT	0,997042	2020-12-13	United Kingdom
ORF1ab_4182_F	ORF1ab	4182	ERR5039397	12809	C	T	1	2020-12-13	United Kingdom
ORF1ab_218_L	ORF1ab	218	ERR5039397	14120	C	T	0,999446	2020-12-13	United Kingdom
ORF1ab_314_L	ORF1ab	314	ERR5039397	14408	C	T	0,999613	2020-12-13	United Kingdom
ORF1ab_976_S	ORF1ab	976	ERR5039397	16393	C	T	0,999372	2020-12-13	United Kingdom
S_68_NA	S	68	ERR5039397	21764	A	-TACATG	0,997444	2020-12-13	United Kingdom
S_143_NA	S	143	ERR5039397	21990	T	-TTA	0,997432	2020-12-13	United Kingdom
S_501_Y	S	501	ERR5039397	23063	A	T	0,999766	2020-12-13	United Kingdom
S_570_D	S	570	ERR5039397	23271	C	A	0,999845	2020-12-13	United Kingdom
S_614_G	S	614	ERR5039397	23403	A	G	0,999848	2020-12-13	United Kingdom
S_681_H	S	681	ERR5039397	23604	C	A	1	2020-12-13	United Kingdom
S_716_I	S	716	ERR5039397	23709	C	T	1	2020-12-13	United Kingdom
S_982_A	S	982	ERR5039397	24506	T	G	1	2020-12-13	United Kingdom
S_1118_H	S	1118	ERR5039397	24914	G	C	0,999456	2020-12-13	United Kingdom
S_1214_G	S	1214	ERR5039397	25202	T	G	0,143919	2020-12-13	United Kingdom
S_1255_*	S	1255	ERR5039397	25325	A	T	0,0906494	2020-12-13	United Kingdom
ORF6_61_H	ORF6	61	ERR5039397	27382	G	C	0,999602	2020-12-13	United Kingdom
ORF6_61_V	ORF6	61	ERR5039397	27383	A	T	0,999647	2020-12-13	United Kingdom
ORF8_27_*	ORF8	27	ERR5039397	27972	C	T	1	2020-12-13	United Kingdom
ORF8_52_I	ORF8	52	ERR5039397	28048	G	T	1	2020-12-13	United Kingdom
ORF8_68_*	ORF8	68	ERR5039397	28095	A	T	0,984642	2020-12-13	United Kingdom
ORF8_73_C	ORF8	73	ERR5039397	28111	A	G	0,999748	2020-12-13	United Kingdom
N_3_H	N	3	ERR5039397	28280	G	C	0,999335	2020-12-13	United Kingdom
N_3_V	N	3	ERR5039397	28281	A	T	0,999922	2020-12-13	United Kingdom
N_3_E	N	3	ERR5039397	28282	T	A	0,999882	2020-12-13	United Kingdom
N_203_K	N	203	ERR5039397	28881	G	A	0,999816	2020-12-13	United Kingdom
N_204_R	N	204	ERR5039397	28883	G	C	0,999638	2020-12-13	United Kingdom
N_235_F	N	235	ERR5039397	28977	C	T	1	2020-12-13	United Kingdom
ORF1ab_1001_I	ORF1ab	1001	ERR5039398	3267	C	T	1	2020-12-13	United Kingdom
ORF1ab_1708_D	ORF1ab	1708	ERR5039398	5388	C	A	1	2020-12-13	United Kingdom
ORF1ab_2230_T	ORF1ab	2230	ERR5039398	6954	T	C	1	2020-12-13	United Kingdom
ORF1ab_3674_NA	ORF1ab	3674	ERR5039398	11287	G	-TCTGGTTTT	0,997935	2020-12-13	United Kingdom
ORF1ab_314_L	ORF1ab	314	ERR5039398	14408	C	T	0,999562	2020-12-13	United Kingdom
ORF1ab_1383_R	ORF1ab	1383	ERR5039398	17615	A	G	0,999703	2020-12-13	United Kingdom
S_68_NA	S	68	ERR5039398	21764	A	-TACATG	0,998003	2020-12-13	United Kingdom
S_143_NA	S	143	ERR5039398	21990	T	-TTA	0,997318	2020-12-13	United Kingdom
S_501_Y	S	501	ERR5039398	23063	A	T	0,999824	2020-12-13	United Kingdom
S_570_D	S	570	ERR5039398	23271	C	A	0,999931	2020-12-13	United Kingdom
S_614_G	S	614	ERR5039398	23403	A	G	0,999888	2020-12-13	United Kingdom
S_681_H	S	681	ERR5039398	23604	C	A	1	2020-12-13	United Kingdom
S_716_I	S	716	ERR5039398	23709	C	T	0,999704	2020-12-13	United Kingdom
S_982_A	S	982	ERR5039398	24506	T	G	1	2020-12-13	United Kingdom
S_1118_H	S	1118	ERR5039398	24914	G	C	0,999879	2020-12-13	United Kingdom
S_1214_G	S	1214	ERR5039398	25202	T	G	0,106478	2020-12-13	United Kingdom
S_1255_*	S	1255	ERR5039398	25325	A	T	0,104809	2020-12-13	United Kingdom
ORF8_27_*	ORF8	27	ERR5039398	27972	C	T	1	2020-12-13	United Kingdom
ORF8_52_I	ORF8	52	ERR5039398	28048	G	T	1	2020-12-13	United Kingdom
ORF8_73_C	ORF8	73	ERR5039398	28111	A	G	0,999704	2020-12-13	United Kingdom
N_3_H	N	3	ERR5039398	28280	G	C	0,999943	2020-12-13	United Kingdom
N_3_V	N	3	ERR5039398	28281	A	T	0,999857	2020-12-13	United Kingdom
N_3_E	N	3	ERR5039398	28282	T	A	0,999914	2020-12-13	United Kingdom
N_203_K	N	203	ERR5039398	28881	G	A	0,999549	2020-12-13	United Kingdom
N_204_R	N	204	ERR5039398	28883	G	C	1	2020-12-13	United Kingdom
N_235_F	N	235	ERR5039398	28977	C	T	1	2020-12-13	United Kingdom
ORF1ab_730_F	ORF1ab	730	ERR5039402	2453	C	T	1	2020-12-13	United Kingdom
ORF1ab_1001_I	ORF1ab	1001	ERR5039402	3267	C	T	0,999839	2020-12-13	United Kingdom
ORF1ab_1091_V	ORF1ab	1091	ERR5039402	3536	A	G	0,999877	2020-12-13	United Kingdom
ORF1ab_1708_D	ORF1ab	1708	ERR5039402	5388	C	A	1	2020-12-13	United Kingdom
ORF1ab_2230_T	ORF1ab	2230	ERR5039402	6954	T	C	0,99937	2020-12-13	United Kingdom
ORF1ab_3674_NA	ORF1ab	3674	ERR5039402	11287	G	-TCTGGTTTT	0,99902	2020-12-13	United Kingdom
ORF1ab_314_L	ORF1ab	314	ERR5039402	14408	C	T	0,999779	2020-12-13	United Kingdom
S_68_NA	S	68	ERR5039402	21764	A	-TACATG	0,998086	2020-12-13	United Kingdom
S_143_NA	S	143	ERR5039402	21990	T	-TTA	0,997896	2020-12-13	United Kingdom
S_501_Y	S	501	ERR5039402	23063	A	T	1	2020-12-13	United Kingdom
S_570_D	S	570	ERR5039402	23271	C	A	0,999862	2020-12-13	United Kingdom
S_614_G	S	614	ERR5039402	23403	A	G	0,999799	2020-12-13	United Kingdom
S_681_H	S	681	ERR5039402	23604	C	A	1	2020-12-13	United Kingdom
S_716_I	S	716	ERR5039402	23709	C	T	0,99977	2020-12-13	United Kingdom
S_982_A	S	982	ERR5039402	24506	T	G	1	2020-12-13	United Kingdom
S_1118_H	S	1118	ERR5039402	24914	G	C	0,999906	2020-12-13	United Kingdom
S_1214_G	S	1214	ERR5039402	25202	T	G	0,131103	2020-12-13	United Kingdom
ORF3a_171_L	ORF3a	171	ERR5039402	25904	C	T	0,994983	2020-12-13	United Kingdom
ORF8_27_*	ORF8	27	ERR5039402	27972	C	T	1	2020-12-13	United Kingdom
ORF8_52_I	ORF8	52	ERR5039402	28048	G	T	0,992883	2020-12-13	United Kingdom
ORF8_73_C	ORF8	73	ERR5039402	28111	A	G	0,999782	2020-12-13	United Kingdom
N_3_H	N	3	ERR5039402	28280	G	C	0,999876	2020-12-13	United Kingdom
N_3_V	N	3	ERR5039402	28281	A	T	0,999907	2020-12-13	United Kingdom
N_3_E	N	3	ERR5039402	28282	T	A	0,999535	2020-12-13	United Kingdom
N_203_K	N	203	ERR5039402	28881	G	A	0,999226	2020-12-13	United Kingdom
N_204_R	N	204	ERR5039402	28883	G	C	1	2020-12-13	United Kingdom
N_235_F	N	235	ERR5039402	28977	C	T	0,999739	2020-12-13	United Kingdom
ORF1ab_971_L	ORF1ab	971	ERR5039403	3177	C	T	0,999856	2020-12-13	United Kingdom
ORF1ab_1001_I	ORF1ab	1001	ERR5039403	3267	C	T	0,999907	2020-12-13	United Kingdom
ORF1ab_1708_D	ORF1ab	1708	ERR5039403	5388	C	A	1	2020-12-13	United Kingdom
ORF1ab_2230_T	ORF1ab	2230	ERR5039403	6954	T	C	0,999718	2020-12-13	United Kingdom
ORF1ab_3674_NA	ORF1ab	3674	ERR5039403	11287	G	-TCTGGTTTT	0,99749	2020-12-13	United Kingdom
ORF1ab_314_L	ORF1ab	314	ERR5039403	14408	C	T	0,998802	2020-12-13	United Kingdom
S_68_NA	S	68	ERR5039403	21764	A	-TACATG	0,992183	2020-12-13	United Kingdom
S_143_NA	S	143	ERR5039403	21990	T	-TTA	0,999642	2020-12-13	United Kingdom
S_501_Y	S	501	ERR5039403	23063	A	T	0,999004	2020-12-13	United Kingdom
S_570_D	S	570	ERR5039403	23271	C	A	0,999888	2020-12-13	United Kingdom
S_614_G	S	614	ERR5039403	23403	A	G	0,999519	2020-12-13	United Kingdom
S_681_H	S	681	ERR5039403	23604	C	A	1	2020-12-13	United Kingdom
S_716_I	S	716	ERR5039403	23709	C	T	0,999778	2020-12-13	United Kingdom
S_982_A	S	982	ERR5039403	24506	T	G	0,999731	2020-12-13	United Kingdom
S_1118_H	S	1118	ERR5039403	24914	G	C	0,99961	2020-12-13	United Kingdom
S_1214_G	S	1214	ERR5039403	25202	T	G	0,119479	2020-12-13	United Kingdom
ORF3a_61_Q	ORF3a	61	ERR5039403	25573	A	C	0,999686	2020-12-13	United Kingdom
ORF3a_61_I	ORF3a	61	ERR5039403	25574	A	T	0,999682	2020-12-13	United Kingdom
ORF8_27_*	ORF8	27	ERR5039403	27972	C	T	1	2020-12-13	United Kingdom
ORF8_52_I	ORF8	52	ERR5039403	28048	G	T	1	2020-12-13	United Kingdom
ORF8_73_C	ORF8	73	ERR5039403	28111	A	G	0,999932	2020-12-13	United Kingdom
N_3_H	N	3	ERR5039403	28280	G	C	0,999864	2020-12-13	United Kingdom
N_3_V	N	3	ERR5039403	28281	A	T	0,999932	2020-12-13	United Kingdom
N_3_E	N	3	ERR5039403	28282	T	A	1	2020-12-13	United Kingdom
N_203_K	N	203	ERR5039403	28881	G	A	0,998593	2020-12-13	United Kingdom
N_204_R	N	204	ERR5039403	28883	G	C	1	2020-12-13	United Kingdom
N_235_F	N	235	ERR5039403	28977	C	T	1	2020-12-13	United Kingdom
ORF1ab_498_V	ORF1ab	498	ERR5039411	1758	C	T	0,99976	2020-12-13	United Kingdom
ORF1ab_2259_I	ORF1ab	2259	ERR5039411	7042	G	T	0,999313	2020-12-13	United Kingdom
ORF1ab_4064_F	ORF1ab	4064	ERR5039411	12455	C	T	0,999762	2020-12-13	United Kingdom
ORF1ab_314_L	ORF1ab	314	ERR5039411	14408	C	T	0,999645	2020-12-13	United Kingdom
ORF1ab_2063_R	ORF1ab	2063	ERR5039411	19655	A	G	1	2020-12-13	United Kingdom
S_18_F	S	18	ERR5039411	21614	C	T	1	2020-12-13	United Kingdom
S_222_V	S	222	ERR5039411	22227	C	T	1	2020-12-13	United Kingdom
S_614_G	S	614	ERR5039411	23403	A	G	0,999919	2020-12-13	United Kingdom
S_621_S	S	621	ERR5039411	23423	C	T	0,999892	2020-12-13	United Kingdom
S_1069_S	S	1069	ERR5039411	24767	C	T	0,999898	2020-12-13	United Kingdom
S_1214_G	S	1214	ERR5039411	25202	T	G	0,0995223	2020-12-13	United Kingdom
S_1255_*	S	1255	ERR5039411	25325	A	T	0,0703271	2020-12-13	United Kingdom
N_220_V	N	220	ERR5039411	28932	C	T	0,999184	2020-12-13	United Kingdom
ORF10_30_L	ORF10	30	ERR5039411	29645	G	T	1	2020-12-13	United Kingdom
ORF1ab_2181_I	ORF1ab	2181	ERR5039413	6807	C	T	0,999879	2020-12-13	United Kingdom
ORF1ab_2554_V	ORF1ab	2554	ERR5039413	7926	C	T	0,999823	2020-12-13	United Kingdom
ORF1ab_314_L	ORF1ab	314	ERR5039413	14408	C	T	0,999572	2020-12-13	United Kingdom
S_222_V	S	222	ERR5039413	22227	C	T	0,999652	2020-12-13	United Kingdom
S_614_G	S	614	ERR5039413	23403	A	G	0,999871	2020-12-13	United Kingdom
S_1214_G	S	1214	ERR5039413	25202	T	G	0,150616	2020-12-13	United Kingdom
S_1255_*	S	1255	ERR5039413	25325	A	T	0,077551	2020-12-13	United Kingdom
ORF7a_34_S	ORF7a	34	ERR5039413	27493	C	T	0,999791	2020-12-13	United Kingdom
N_220_V	N	220	ERR5039413	28932	C	T	1	2020-12-13	United Kingdom
ORF10_30_L	ORF10	30	ERR5039413	29645	G	T	0,99915	2020-12-13	United Kingdom
ORF1ab_1001_I	ORF1ab	1001	ERR5039414	3267	C	T	1	2020-12-13	United Kingdom
ORF1ab_1708_D	ORF1ab	1708	ERR5039414	5388	C	A	1	2020-12-13	United Kingdom
ORF1ab_2230_T	ORF1ab	2230	ERR5039414	6954	T	C	0,999662	2020-12-13	United Kingdom
ORF1ab_3674_NA	ORF1ab	3674	ERR5039414	11287	G	-TCTGGTTTT	0,999128	2020-12-13	United Kingdom
ORF1ab_314_L	ORF1ab	314	ERR5039414	14408	C	T	0,999716	2020-12-13	United Kingdom
S_68_NA	S	68	ERR5039414	21764	A	-TACATG	0,997964	2020-12-13	United Kingdom
S_143_NA	S	143	ERR5039414	21990	T	-TTA	0,9989	2020-12-13	United Kingdom
S_501_Y	S	501	ERR5039414	23063	A	T	1	2020-12-13	United Kingdom
S_570_D	S	570	ERR5039414	23271	C	A	0,99978	2020-12-13	United Kingdom
S_614_G	S	614	ERR5039414	23403	A	G	0,999893	2020-12-13	United Kingdom
S_681_H	S	681	ERR5039414	23604	C	A	1	2020-12-13	United Kingdom
S_716_I	S	716	ERR5039414	23709	C	T	0,999593	2020-12-13	United Kingdom
S_982_A	S	982	ERR5039414	24506	T	G	1	2020-12-13	United Kingdom
S_1118_H	S	1118	ERR5039414	24914	G	C	0,999945	2020-12-13	United Kingdom
S_1214_G	S	1214	ERR5039414	25202	T	G	0,165759	2020-12-13	United Kingdom
S_1255_*	S	1255	ERR5039414	25325	A	T	0,0595338	2020-12-13	United Kingdom
M_2_S	M	2	ERR5039414	26526	G	T	0,999341	2020-12-13	United Kingdom
ORF8_27_*	ORF8	27	ERR5039414	27972	C	T	0,997191	2020-12-13	United Kingdom
ORF8_52_I	ORF8	52	ERR5039414	28048	G	T	1	2020-12-13	United Kingdom
ORF8_73_C	ORF8	73	ERR5039414	28111	A	G	0,999778	2020-12-13	United Kingdom
N_3_H	N	3	ERR5039414	28280	G	C	0,999965	2020-12-13	United Kingdom
N_3_V	N	3	ERR5039414	28281	A	T	0,99979	2020-12-13	United Kingdom
N_3_E	N	3	ERR5039414	28282	T	A	0,99972	2020-12-13	United Kingdom
N_203_K	N	203	ERR5039414	28881	G	A	0,999415	2020-12-13	United Kingdom
N_204_R	N	204	ERR5039414	28883	G	C	0,999614	2020-12-13	United Kingdom
N_235_F	N	235	ERR5039414	28977	C	T	0,999602	2020-12-13	United Kingdom
ORF1ab_3711_F	ORF1ab	3711	ERR5039415	11396	C	T	0,997101	2020-12-13	United Kingdom
ORF1ab_314_L	ORF1ab	314	ERR5039415	14408	C	T	1	2020-12-13	United Kingdom
S_18_F	S	18	ERR5039415	21614	C	T	0,997159	2020-12-13	United Kingdom
S_215_H	S	215	ERR5039415	22205	G	C	1	2020-12-13	United Kingdom
S_222_V	S	222	ERR5039415	22227	C	T	1	2020-12-13	United Kingdom
S_614_G	S	614	ERR5039415	23403	A	G	0,99983	2020-12-13	United Kingdom
S_1214_G	S	1214	ERR5039415	25202	T	G	0,13089	2020-12-13	United Kingdom
N_220_V	N	220	ERR5039415	28932	C	T	1	2020-12-13	United Kingdom
ORF1ab_1001_I	ORF1ab	1001	ERR5039417	3267	C	T	0,999937	2020-12-13	United Kingdom
ORF1ab_1708_D	ORF1ab	1708	ERR5039417	5388	C	A	1	2020-12-13	United Kingdom
ORF1ab_2230_T	ORF1ab	2230	ERR5039417	6954	T	C	0,999811	2020-12-13	United Kingdom
ORF1ab_3674_NA	ORF1ab	3674	ERR5039417	11287	G	-TCTGGTTTT	0,996958	2020-12-13	United Kingdom
ORF1ab_314_L	ORF1ab	314	ERR5039417	14408	C	T	0,999697	2020-12-13	United Kingdom
S_68_NA	S	68	ERR5039417	21764	A	-TACATG	0,996439	2020-12-13	United Kingdom
S_143_NA	S	143	ERR5039417	21990	T	-TTA	0,998936	2020-12-13	United Kingdom
S_501_Y	S	501	ERR5039417	23063	A	T	0,999815	2020-12-13	United Kingdom
S_570_D	S	570	ERR5039417	23271	C	A	0,999826	2020-12-13	United Kingdom
S_614_G	S	614	ERR5039417	23403	A	G	0,99983	2020-12-13	United Kingdom
S_681_H	S	681	ERR5039417	23604	C	A	1	2020-12-13	United Kingdom
S_716_I	S	716	ERR5039417	23709	C	T	1	2020-12-13	United Kingdom
S_982_A	S	982	ERR5039417	24506	T	G	1	2020-12-13	United Kingdom
S_1118_H	S	1118	ERR5039417	24914	G	C	1	2020-12-13	United Kingdom
S_1214_G	S	1214	ERR5039417	25202	T	G	0,0864288	2020-12-13	United Kingdom
S_1255_*	S	1255	ERR5039417	25325	A	T	0,0684195	2020-12-13	United Kingdom
ORF8_27_*	ORF8	27	ERR5039417	27972	C	T	1	2020-12-13	United Kingdom
ORF8_52_I	ORF8	52	ERR5039417	28048	G	T	1	2020-12-13	United Kingdom
ORF8_73_C	ORF8	73	ERR5039417	28111	A	G	0,999771	2020-12-13	United Kingdom
N_3_H	N	3	ERR5039417	28280	G	C	0,99997	2020-12-13	United Kingdom
N_3_V	N	3	ERR5039417	28281	A	T	1	2020-12-13	United Kingdom
N_3_E	N	3	ERR5039417	28282	T	A	0,999756	2020-12-13	United Kingdom
N_203_K	N	203	ERR5039417	28881	G	A	0,998347	2020-12-13	United Kingdom
N_204_R	N	204	ERR5039417	28883	G	C	0,999752	2020-12-13	United Kingdom
N_235_F	N	235	ERR5039417	28977	C	T	1	2020-12-13	United Kingdom
ORF1ab_1001_I	ORF1ab	1001	ERR5039418	3267	C	T	1	2020-12-13	United Kingdom
ORF1ab_2230_T	ORF1ab	2230	ERR5039418	6954	T	C	1	2020-12-13	United Kingdom
ORF1ab_3674_NA	ORF1ab	3674	ERR5039418	11287	G	-TCTGGTTTT	0,997111	2020-12-13	United Kingdom
ORF1ab_314_L	ORF1ab	314	ERR5039418	14408	C	T	0,999907	2020-12-13	United Kingdom
S_68_NA	S	68	ERR5039418	21764	A	-TACATG	0,998137	2020-12-13	United Kingdom
S_143_NA	S	143	ERR5039418	21990	T	-TTA	0,99782	2020-12-13	United Kingdom
S_501_Y	S	501	ERR5039418	23063	A	T	1	2020-12-13	United Kingdom
S_570_D	S	570	ERR5039418	23271	C	A	0,999946	2020-12-13	United Kingdom
S_614_G	S	614	ERR5039418	23403	A	G	0,999686	2020-12-13	United Kingdom
S_681_H	S	681	ERR5039418	23604	C	A	1	2020-12-13	United Kingdom
S_716_I	S	716	ERR5039418	23709	C	T	1	2020-12-13	United Kingdom
S_982_A	S	982	ERR5039418	24506	T	G	0,998474	2020-12-13	United Kingdom
S_1118_H	S	1118	ERR5039418	24914	G	C	0,999945	2020-12-13	United Kingdom
S_1214_G	S	1214	ERR5039418	25202	T	G	0,139241	2020-12-13	United Kingdom
S_1255_*	S	1255	ERR5039418	25325	A	T	0,075709	2020-12-13	United Kingdom
ORF8_27_*	ORF8	27	ERR5039418	27972	C	T	1	2020-12-13	United Kingdom
ORF8_52_I	ORF8	52	ERR5039418	28048	G	T	1	2020-12-13	United Kingdom
ORF8_73_C	ORF8	73	ERR5039418	28111	A	G	0,999729	2020-12-13	United Kingdom
N_3_H	N	3	ERR5039418	28280	G	C	0,997183	2020-12-13	United Kingdom
N_3_V	N	3	ERR5039418	28281	A	T	0,999759	2020-12-13	United Kingdom
N_3_E	N	3	ERR5039418	28282	T	A	0,999897	2020-12-13	United Kingdom
N_203_K	N	203	ERR5039418	28881	G	A	0,999113	2020-12-13	United Kingdom
N_204_R	N	204	ERR5039418	28883	G	C	1	2020-12-13	United Kingdom
N_235_F	N	235	ERR5039418	28977	C	T	0,999704	2020-12-13	United Kingdom
N_383_S	N	383	ERR5039418	29420	C	T	1	2020-12-13	United Kingdom
ORF1ab_971_L	ORF1ab	971	ERR5039426	3177	C	T	0,99972	2020-12-13	United Kingdom
ORF1ab_1001_I	ORF1ab	1001	ERR5039426	3267	C	T	0,999821	2020-12-13	United Kingdom
ORF1ab_1708_D	ORF1ab	1708	ERR5039426	5388	C	A	1	2020-12-13	United Kingdom
ORF1ab_2230_T	ORF1ab	2230	ERR5039426	6954	T	C	0,999613	2020-12-13	United Kingdom
ORF1ab_3007_K	ORF1ab	3007	ERR5039426	9286	C	A	0,619986	2020-12-13	United Kingdom
ORF1ab_3522_V	ORF1ab	3522	ERR5039426	10829	A	G	1	2020-12-13	United Kingdom
ORF1ab_3674_NA	ORF1ab	3674	ERR5039426	11287	G	-TCTGGTTTT	0,997848	2020-12-13	United Kingdom
ORF1ab_314_L	ORF1ab	314	ERR5039426	14408	C	T	0,999712	2020-12-13	United Kingdom
S_68_NA	S	68	ERR5039426	21764	A	-TACATG	0,999097	2020-12-13	United Kingdom
S_143_NA	S	143	ERR5039426	21990	T	-TTA	0,997044	2020-12-13	United Kingdom
S_501_Y	S	501	ERR5039426	23063	A	T	0,999223	2020-12-13	United Kingdom
S_570_D	S	570	ERR5039426	23271	C	A	0,9998	2020-12-13	United Kingdom
S_614_G	S	614	ERR5039426	23403	A	G	0,999805	2020-12-13	United Kingdom
S_681_H	S	681	ERR5039426	23604	C	A	0,999648	2020-12-13	United Kingdom
S_716_I	S	716	ERR5039426	23709	C	T	0,999825	2020-12-13	United Kingdom
S_982_A	S	982	ERR5039426	24506	T	G	0,999783	2020-12-13	United Kingdom
S_1118_H	S	1118	ERR5039426	24914	G	C	0,999735	2020-12-13	United Kingdom
S_1214_G	S	1214	ERR5039426	25202	T	G	0,102459	2020-12-13	United Kingdom
ORF3a_61_Q	ORF3a	61	ERR5039426	25573	A	C	0,999666	2020-12-13	United Kingdom
ORF3a_61_I	ORF3a	61	ERR5039426	25574	A	T	0,999952	2020-12-13	United Kingdom
ORF8_27_*	ORF8	27	ERR5039426	27972	C	T	1	2020-12-13	United Kingdom
ORF8_52_I	ORF8	52	ERR5039426	28048	G	T	1	2020-12-13	United Kingdom
ORF8_73_C	ORF8	73	ERR5039426	28111	A	G	0,999828	2020-12-13	United Kingdom
N_3_H	N	3	ERR5039426	28280	G	C	1	2020-12-13	United Kingdom
N_3_V	N	3	ERR5039426	28281	A	T	0,999968	2020-12-13	United Kingdom
N_3_E	N	3	ERR5039426	28282	T	A	0,999904	2020-12-13	United Kingdom
N_203_K	N	203	ERR5039426	28881	G	A	0,999398	2020-12-13	United Kingdom
N_204_R	N	204	ERR5039426	28883	G	C	0,999557	2020-12-13	United Kingdom
N_235_F	N	235	ERR5039426	28977	C	T	0,999523	2020-12-13	United Kingdom
ORF1ab_1001_I	ORF1ab	1001	ERR5039429	3267	C	T	0,999913	2020-12-13	United Kingdom
ORF1ab_1708_D	ORF1ab	1708	ERR5039429	5388	C	A	1	2020-12-13	United Kingdom
ORF1ab_2230_T	ORF1ab	2230	ERR5039429	6954	T	C	0,999328	2020-12-13	United Kingdom
ORF1ab_3674_NA	ORF1ab	3674	ERR5039429	11287	G	-TCTGGTTTT	0,997842	2020-12-13	United Kingdom
ORF1ab_314_L	ORF1ab	314	ERR5039429	14408	C	T	0,999824	2020-12-13	United Kingdom
S_68_NA	S	68	ERR5039429	21764	A	-TACATG	0,998221	2020-12-13	United Kingdom
S_143_NA	S	143	ERR5039429	21990	T	-TTA	0,998696	2020-12-13	United Kingdom
S_501_Y	S	501	ERR5039429	23063	A	T	1	2020-12-13	United Kingdom
S_570_D	S	570	ERR5039429	23271	C	A	0,999794	2020-12-13	United Kingdom
S_614_G	S	614	ERR5039429	23403	A	G	0,99915	2020-12-13	United Kingdom
S_681_H	S	681	ERR5039429	23604	C	A	0,999582	2020-12-13	United Kingdom
S_716_I	S	716	ERR5039429	23709	C	T	0,999583	2020-12-13	United Kingdom
S_982_A	S	982	ERR5039429	24506	T	G	0,999499	2020-12-13	United Kingdom
S_1118_H	S	1118	ERR5039429	24914	G	C	0,999842	2020-12-13	United Kingdom
S_1214_G	S	1214	ERR5039429	25202	T	G	0,0930881	2020-12-13	United Kingdom
S_1255_*	S	1255	ERR5039429	25325	A	T	0,128011	2020-12-13	United Kingdom
ORF8_27_*	ORF8	27	ERR5039429	27972	C	T	1	2020-12-13	United Kingdom
ORF8_52_I	ORF8	52	ERR5039429	28048	G	T	1	2020-12-13	United Kingdom
ORF8_73_C	ORF8	73	ERR5039429	28111	A	G	0,999806	2020-12-13	United Kingdom
N_3_H	N	3	ERR5039429	28280	G	C	0,999941	2020-12-13	United Kingdom
N_3_V	N	3	ERR5039429	28281	A	T	0,999971	2020-12-13	United Kingdom
N_3_E	N	3	ERR5039429	28282	T	A	0,999677	2020-12-13	United Kingdom
N_203_K	N	203	ERR5039429	28881	G	A	0,999514	2020-12-13	United Kingdom
N_204_R	N	204	ERR5039429	28883	G	C	1	2020-12-13	United Kingdom
N_235_F	N	235	ERR5039429	28977	C	T	0,999667	2020-12-13	United Kingdom
ORF1ab_1001_I	ORF1ab	1001	ERR5039430	3267	C	T	0,999936	2020-12-13	United Kingdom
ORF1ab_1708_D	ORF1ab	1708	ERR5039430	5388	C	A	1	2020-12-13	United Kingdom
ORF1ab_2230_T	ORF1ab	2230	ERR5039430	6954	T	C	0,999827	2020-12-13	United Kingdom
ORF1ab_3674_NA	ORF1ab	3674	ERR5039430	11287	G	-TCTGGTTTT	0,998574	2020-12-13	United Kingdom
ORF1ab_314_L	ORF1ab	314	ERR5039430	14408	C	T	0,999671	2020-12-13	United Kingdom
ORF1ab_1383_R	ORF1ab	1383	ERR5039430	17615	A	G	0,999505	2020-12-13	United Kingdom
S_68_NA	S	68	ERR5039430	21764	A	-TACATG	0,995147	2020-12-13	United Kingdom
S_143_NA	S	143	ERR5039430	21990	T	-TTA	0,997534	2020-12-13	United Kingdom
S_501_Y	S	501	ERR5039430	23063	A	T	1	2020-12-13	United Kingdom
S_570_D	S	570	ERR5039430	23271	C	A	0,99991	2020-12-13	United Kingdom
S_614_G	S	614	ERR5039430	23403	A	G	0,999869	2020-12-13	United Kingdom
S_681_H	S	681	ERR5039430	23604	C	A	0,999756	2020-12-13	United Kingdom
S_716_I	S	716	ERR5039430	23709	C	T	1	2020-12-13	United Kingdom
S_982_A	S	982	ERR5039430	24506	T	G	0,999658	2020-12-13	United Kingdom
S_1118_H	S	1118	ERR5039430	24914	G	C	1	2020-12-13	United Kingdom
S_1214_G	S	1214	ERR5039430	25202	T	G	0,161804	2020-12-13	United Kingdom
S_1255_*	S	1255	ERR5039430	25325	A	T	0,0531813	2020-12-13	United Kingdom
ORF8_27_*	ORF8	27	ERR5039430	27972	C	T	1	2020-12-13	United Kingdom
ORF8_52_I	ORF8	52	ERR5039430	28048	G	T	1	2020-12-13	United Kingdom
ORF8_73_C	ORF8	73	ERR5039430	28111	A	G	0,999649	2020-12-13	United Kingdom
N_3_H	N	3	ERR5039430	28280	G	C	0,999939	2020-12-13	United Kingdom
N_3_V	N	3	ERR5039430	28281	A	T	0,999847	2020-12-13	United Kingdom
N_3_E	N	3	ERR5039430	28282	T	A	0,999632	2020-12-13	United Kingdom
N_203_K	N	203	ERR5039430	28881	G	A	0,999479	2020-12-13	United Kingdom
N_204_R	N	204	ERR5039430	28883	G	C	0,999617	2020-12-13	United Kingdom
N_235_F	N	235	ERR5039430	28977	C	T	0,999865	2020-12-13	United Kingdom
ORF1ab_350_I	ORF1ab	350	ERR5039431	1314	C	T	1	2020-12-13	United Kingdom
ORF1ab_1001_I	ORF1ab	1001	ERR5039431	3267	C	T	1	2020-12-13	United Kingdom
ORF1ab_1708_D	ORF1ab	1708	ERR5039431	5388	C	A	1	2020-12-13	United Kingdom
ORF1ab_2230_T	ORF1ab	2230	ERR5039431	6954	T	C	0,998382	2020-12-13	United Kingdom
ORF1ab_2929_L	ORF1ab	2929	ERR5039431	9051	C	T	1	2020-12-13	United Kingdom
ORF1ab_3674_NA	ORF1ab	3674	ERR5039431	11287	G	-TCTGGTTTT	0,997305	2020-12-13	United Kingdom
ORF1ab_314_L	ORF1ab	314	ERR5039431	14408	C	T	0,999342	2020-12-13	United Kingdom
S_68_NA	S	68	ERR5039431	21764	A	-TACATG	0,995975	2020-12-13	United Kingdom
S_143_NA	S	143	ERR5039431	21990	T	-TTA	1	2020-12-13	United Kingdom
S_501_Y	S	501	ERR5039431	23063	A	T	1	2020-12-13	United Kingdom
S_570_D	S	570	ERR5039431	23271	C	A	0,999803	2020-12-13	United Kingdom
S_614_G	S	614	ERR5039431	23403	A	G	0,99978	2020-12-13	United Kingdom
S_681_H	S	681	ERR5039431	23604	C	A	0,999528	2020-12-13	United Kingdom
S_716_I	S	716	ERR5039431	23709	C	T	1	2020-12-13	United Kingdom
S_982_A	S	982	ERR5039431	24506	T	G	0,999664	2020-12-13	United Kingdom
S_1118_H	S	1118	ERR5039431	24914	G	C	0,999906	2020-12-13	United Kingdom
S_1214_G	S	1214	ERR5039431	25202	T	G	0,121759	2020-12-13	United Kingdom
ORF8_27_*	ORF8	27	ERR5039431	27972	C	T	1	2020-12-13	United Kingdom
ORF8_52_I	ORF8	52	ERR5039431	28048	G	T	1	2020-12-13	United Kingdom
ORF8_73_C	ORF8	73	ERR5039431	28111	A	G	0,999792	2020-12-13	United Kingdom
N_3_H	N	3	ERR5039431	28280	G	C	0,999834	2020-12-13	United Kingdom
N_3_V	N	3	ERR5039431	28281	A	T	0,999834	2020-12-13	United Kingdom
N_3_E	N	3	ERR5039431	28282	T	A	0,999534	2020-12-13	United Kingdom
N_203_K	N	203	ERR5039431	28881	G	A	0,998866	2020-12-13	United Kingdom
N_204_R	N	204	ERR5039431	28883	G	C	1	2020-12-13	United Kingdom
N_235_F	N	235	ERR5039431	28977	C	T	1	2020-12-13	United Kingdom
ORF1ab_114_L	ORF1ab	114	ERR5039432	605	A	C	1	2020-12-13	United Kingdom
ORF1ab_2613_F	ORF1ab	2613	ERR5039432	8102	G	T	1	2020-12-13	United Kingdom
ORF1ab_314_L	ORF1ab	314	ERR5039432	14408	C	T	0,999688	2020-12-13	United Kingdom
ORF1ab_1639_I	ORF1ab	1639	ERR5039432	18382	G	A	0,936749	2020-12-13	United Kingdom
S_222_V	S	222	ERR5039432	22227	C	T	0,999795	2020-12-13	United Kingdom
S_262_S	S	262	ERR5039432	22346	G	T	0,999829	2020-12-13	United Kingdom
S_272_L	S	272	ERR5039432	22377	C	T	0,99996	2020-12-13	United Kingdom
S_614_G	S	614	ERR5039432	23403	A	G	0,999794	2020-12-13	United Kingdom
S_1214_G	S	1214	ERR5039432	25202	T	G	0,10025	2020-12-13	United Kingdom
S_1255_*	S	1255	ERR5039432	25325	A	T	0,0703065	2020-12-13	United Kingdom
N_145_Y	N	145	ERR5039432	28706	C	T	0,999801	2020-12-13	United Kingdom
N_220_V	N	220	ERR5039432	28932	C	T	0,999809	2020-12-13	United Kingdom
ORF10_30_L	ORF10	30	ERR5039432	29645	G	T	1	2020-12-13	United Kingdom
ORF1ab_730_F	ORF1ab	730	ERR5039433	2453	C	T	1	2020-12-13	United Kingdom
ORF1ab_944_L	ORF1ab	944	ERR5039433	3096	C	T	0,999288	2020-12-13	United Kingdom
ORF1ab_1001_I	ORF1ab	1001	ERR5039433	3267	C	T	1	2020-12-13	United Kingdom
ORF1ab_1708_D	ORF1ab	1708	ERR5039433	5388	C	A	1	2020-12-13	United Kingdom
ORF1ab_2230_T	ORF1ab	2230	ERR5039433	6954	T	C	0,999619	2020-12-13	United Kingdom
ORF1ab_2674_I	ORF1ab	2674	ERR5039433	8287	G	T	0,99968	2020-12-13	United Kingdom
ORF1ab_3606_F	ORF1ab	3606	ERR5039433	11083	G	T	0,0734603	2020-12-13	United Kingdom
ORF1ab_3674_NA	ORF1ab	3674	ERR5039433	11287	G	-TCTGGTTTT	0,998719	2020-12-13	United Kingdom
ORF1ab_314_L	ORF1ab	314	ERR5039433	14408	C	T	0,999886	2020-12-13	United Kingdom
S_68_NA	S	68	ERR5039433	21764	A	-TACATG	0,995892	2020-12-13	United Kingdom
S_143_NA	S	143	ERR5039433	21990	T	-TTA	0,997852	2020-12-13	United Kingdom
S_323_I	S	323	ERR5039433	22530	C	T	0,999831	2020-12-13	United Kingdom
S_501_Y	S	501	ERR5039433	23063	A	T	1	2020-12-13	United Kingdom
S_570_D	S	570	ERR5039433	23271	C	A	0,999754	2020-12-13	United Kingdom
S_614_G	S	614	ERR5039433	23403	A	G	0,999947	2020-12-13	United Kingdom
S_681_H	S	681	ERR5039433	23604	C	A	1	2020-12-13	United Kingdom
S_716_I	S	716	ERR5039433	23709	C	T	0,999747	2020-12-13	United Kingdom
S_982_A	S	982	ERR5039433	24506	T	G	1	2020-12-13	United Kingdom
S_1118_H	S	1118	ERR5039433	24914	G	C	0,999895	2020-12-13	United Kingdom
S_1214_G	S	1214	ERR5039433	25202	T	G	0,135645	2020-12-13	United Kingdom
M_2_S	M	2	ERR5039433	26526	G	T	0,0759124	2020-12-13	United Kingdom
ORF8_27_*	ORF8	27	ERR5039433	27972	C	T	1	2020-12-13	United Kingdom
ORF8_52_I	ORF8	52	ERR5039433	28048	G	T	1	2020-12-13	United Kingdom
ORF8_73_C	ORF8	73	ERR5039433	28111	A	G	0,999889	2020-12-13	United Kingdom
N_3_H	N	3	ERR5039433	28280	G	C	0,999859	2020-12-13	United Kingdom
N_3_V	N	3	ERR5039433	28281	A	T	0,999965	2020-12-13	United Kingdom
N_3_E	N	3	ERR5039433	28282	T	A	0,999824	2020-12-13	United Kingdom
N_203_K	N	203	ERR5039433	28881	G	A	0,999777	2020-12-13	United Kingdom
N_204_R	N	204	ERR5039433	28883	G	C	0,999117	2020-12-13	United Kingdom
N_235_F	N	235	ERR5039433	28977	C	T	0,999773	2020-12-13	United Kingdom
ORF1ab_2336_K	ORF1ab	2336	ERR5039434	7272	G	A	0,101515	2020-12-13	United Kingdom
ORF1ab_314_L	ORF1ab	314	ERR5039434	14408	C	T	0,999768	2020-12-13	United Kingdom
ORF1ab_594_E	ORF1ab	594	ERR5039434	15247	A	G	0,0949016	2020-12-13	United Kingdom
S_222_V	S	222	ERR5039434	22227	C	T	0,999505	2020-12-13	United Kingdom
S_614_G	S	614	ERR5039434	23403	A	G	0,999902	2020-12-13	United Kingdom
S_1214_G	S	1214	ERR5039434	25202	T	G	0,233122	2020-12-13	United Kingdom
ORF8_55_V	ORF8	55	ERR5039434	28057	C	T	1	2020-12-13	United Kingdom
N_220_V	N	220	ERR5039434	28932	C	T	0,999811	2020-12-13	United Kingdom
N_377_Y	N	377	ERR5039434	29402	G	T	0,995951	2020-12-13	United Kingdom
ORF10_30_L	ORF10	30	ERR5039434	29645	G	T	0,998649	2020-12-13	United Kingdom
ORF1ab_340_I	ORF1ab	340	ERR5039437	1284	C	T	0,926119	2020-12-13	United Kingdom
ORF1ab_1001_I	ORF1ab	1001	ERR5039437	3267	C	T	1	2020-12-13	United Kingdom
ORF1ab_2230_T	ORF1ab	2230	ERR5039437	6954	T	C	1	2020-12-13	United Kingdom
ORF1ab_2780_L	ORF1ab	2780	ERR5039437	8603	T	C	1	2020-12-13	United Kingdom
ORF1ab_3674_NA	ORF1ab	3674	ERR5039437	11287	G	-TCTGGTTTT	0,995632	2020-12-13	United Kingdom
ORF1ab_314_L	ORF1ab	314	ERR5039437	14408	C	T	0,999863	2020-12-13	United Kingdom
ORF1ab_1383_R	ORF1ab	1383	ERR5039437	17615	A	G	1	2020-12-13	United Kingdom
S_68_NA	S	68	ERR5039437	21764	A	-TACATG	0,995452	2020-12-13	United Kingdom
S_143_NA	S	143	ERR5039437	21990	T	-TTA	0,999428	2020-12-13	United Kingdom
S_501_Y	S	501	ERR5039437	23063	A	T	1	2020-12-13	United Kingdom
S_570_D	S	570	ERR5039437	23271	C	A	0,999862	2020-12-13	United Kingdom
S_614_G	S	614	ERR5039437	23403	A	G	0,999865	2020-12-13	United Kingdom
S_681_H	S	681	ERR5039437	23604	C	A	0,999213	2020-12-13	United Kingdom
S_716_I	S	716	ERR5039437	23709	C	T	1	2020-12-13	United Kingdom
S_982_A	S	982	ERR5039437	24506	T	G	0,999699	2020-12-13	United Kingdom
S_1118_H	S	1118	ERR5039437	24914	G	C	0,999896	2020-12-13	United Kingdom
S_1214_G	S	1214	ERR5039437	25202	T	G	0,115385	2020-12-13	United Kingdom
ORF3a_15_F	ORF3a	15	ERR5039437	25437	G	T	1	2020-12-13	United Kingdom
ORF8_27_*	ORF8	27	ERR5039437	27972	C	T	1	2020-12-13	United Kingdom
ORF8_52_I	ORF8	52	ERR5039437	28048	G	T	1	2020-12-13	United Kingdom
ORF8_73_C	ORF8	73	ERR5039437	28111	A	G	0,999694	2020-12-13	United Kingdom
N_3_H	N	3	ERR5039437	28280	G	C	0,999934	2020-12-13	United Kingdom
N_3_V	N	3	ERR5039437	28281	A	T	0,999901	2020-12-13	United Kingdom
N_3_E	N	3	ERR5039437	28282	T	A	0,999603	2020-12-13	United Kingdom
N_203_K	N	203	ERR5039437	28881	G	A	0,999297	2020-12-13	United Kingdom
N_204_R	N	204	ERR5039437	28883	G	C	1	2020-12-13	United Kingdom
N_235_F	N	235	ERR5039437	28977	C	T	0,99941	2020-12-13	United Kingdom
ORF1ab_3353_R	ORF1ab	3353	ERR5039440	10323	A	G	1	2020-12-13	United Kingdom
ORF1ab_3636_I	ORF1ab	3636	ERR5039440	11171	C	A	1	2020-12-13	United Kingdom
ORF1ab_314_L	ORF1ab	314	ERR5039440	14408	C	T	0,999682	2020-12-13	United Kingdom
ORF1ab_1427_L	ORF1ab	1427	ERR5039440	17747	C	T	1	2020-12-13	United Kingdom
S_222_V	S	222	ERR5039440	22227	C	T	1	2020-12-13	United Kingdom
S_583_D	S	583	ERR5039440	23311	G	C	0,999868	2020-12-13	United Kingdom
S_614_G	S	614	ERR5039440	23403	A	G	0,999745	2020-12-13	United Kingdom
S_1214_G	S	1214	ERR5039440	25202	T	G	0,119048	2020-12-13	United Kingdom
ORF3a_16_N	ORF3a	16	ERR5039440	25440	G	T	0,999931	2020-12-13	United Kingdom
ORF7a_120_I	ORF7a	120	ERR5039440	27752	C	T	1	2020-12-13	United Kingdom
N_220_V	N	220	ERR5039440	28932	C	T	0,998979	2020-12-13	United Kingdom
ORF10_30_L	ORF10	30	ERR5039440	29645	G	T	1	2020-12-13	United Kingdom
ORF1ab_754_D	ORF1ab	754	ERR5039442	2527	G	T	1	2020-12-13	United Kingdom
ORF1ab_816_T	ORF1ab	816	ERR5039442	2712	A	C	0,113276	2020-12-13	United Kingdom
ORF1ab_816_N	ORF1ab	816	ERR5039442	2713	A	C	0,0586166	2020-12-13	United Kingdom
ORF1ab_4285_V	ORF1ab	4285	ERR5039442	13119	C	T	0,999745	2020-12-13	United Kingdom
ORF1ab_314_L	ORF1ab	314	ERR5039442	14408	C	T	0,999663	2020-12-13	United Kingdom
ORF1ab_2312_L	ORF1ab	2312	ERR5039442	20402	C	T	0,999165	2020-12-13	United Kingdom
S_18_F	S	18	ERR5039442	21614	C	T	1	2020-12-13	United Kingdom
S_614_G	S	614	ERR5039442	23403	A	G	0,999875	2020-12-13	United Kingdom
S_1214_G	S	1214	ERR5039442	25202	T	G	0,136364	2020-12-13	United Kingdom
S_1255_*	S	1255	ERR5039442	25325	A	T	0,116627	2020-12-13	United Kingdom
ORF3a_57_H	ORF3a	57	ERR5039442	25563	G	T	0,999781	2020-12-13	United Kingdom
ORF3a_77_I	ORF3a	77	ERR5039442	25621	G	A	0,979884	2020-12-13	United Kingdom
ORF3a_131_C	ORF3a	131	ERR5039442	25785	G	T	1	2020-12-13	United Kingdom
ORF3a_172_C	ORF3a	172	ERR5039442	25906	G	T	0,98739	2020-12-13	United Kingdom
N_194_L	N	194	ERR5039442	28854	C	T	0,99967	2020-12-13	United Kingdom
N_377_Y	N	377	ERR5039442	29402	G	T	0,996825	2020-12-13	United Kingdom
ORF1ab_730_F	ORF1ab	730	ERR5039447	2453	C	T	0,996124	2020-12-13	United Kingdom
ORF1ab_1001_I	ORF1ab	1001	ERR5039447	3267	C	T	1	2020-12-13	United Kingdom
ORF1ab_2230_T	ORF1ab	2230	ERR5039447	6954	T	C	0,998876	2020-12-13	United Kingdom
ORF1ab_3674_NA	ORF1ab	3674	ERR5039447	11287	G	-TCTGGTTTT	0,999131	2020-12-13	United Kingdom
ORF1ab_314_L	ORF1ab	314	ERR5039447	14408	C	T	0,999777	2020-12-13	United Kingdom
S_68_NA	S	68	ERR5039447	21764	A	-TACATG	0,998447	2020-12-13	United Kingdom
S_143_NA	S	143	ERR5039447	21990	T	-TTA	0,998863	2020-12-13	United Kingdom
S_501_Y	S	501	ERR5039447	23063	A	T	1	2020-12-13	United Kingdom
S_570_D	S	570	ERR5039447	23271	C	A	0,996935	2020-12-13	United Kingdom
S_614_G	S	614	ERR5039447	23403	A	G	0,999898	2020-12-13	United Kingdom
S_681_H	S	681	ERR5039447	23604	C	A	1	2020-12-13	United Kingdom
S_716_I	S	716	ERR5039447	23709	C	T	1	2020-12-13	United Kingdom
S_982_A	S	982	ERR5039447	24506	T	G	1	2020-12-13	United Kingdom
S_1118_H	S	1118	ERR5039447	24914	G	C	0,999737	2020-12-13	United Kingdom
S_1214_G	S	1214	ERR5039447	25202	T	G	0,145488	2020-12-13	United Kingdom
S_1255_*	S	1255	ERR5039447	25325	A	T	0,0556248	2020-12-13	United Kingdom
ORF8_73_C	ORF8	73	ERR5039447	28111	A	G	0,999861	2020-12-13	United Kingdom
N_3_H	N	3	ERR5039447	28280	G	C	0,99991	2020-12-13	United Kingdom
N_3_V	N	3	ERR5039447	28281	A	T	0,99991	2020-12-13	United Kingdom
N_3_E	N	3	ERR5039447	28282	T	A	0,999865	2020-12-13	United Kingdom
N_203_K	N	203	ERR5039447	28881	G	A	1	2020-12-13	United Kingdom
N_204_R	N	204	ERR5039447	28883	G	C	1	2020-12-13	United Kingdom
N_235_F	N	235	ERR5039447	28977	C	T	1	2020-12-13	United Kingdom
ORF1ab_561_A	ORF1ab	561	ERR5039448	1947	T	C	0,999738	2020-12-13	United Kingdom
ORF1ab_2088_G	ORF1ab	2088	ERR5039448	6528	A	G	1	2020-12-13	United Kingdom
ORF1ab_2943_I	ORF1ab	2943	ERR5039448	9092	G	A	0,998367	2020-12-13	United Kingdom
ORF1ab_3523_V	ORF1ab	3523	ERR5039448	10833	C	T	0,998113	2020-12-13	United Kingdom
ORF1ab_314_L	ORF1ab	314	ERR5039448	14408	C	T	0,999005	2020-12-13	United Kingdom
ORF1ab_1560_A	ORF1ab	1560	ERR5039448	18146	A	C	0,992188	2020-12-13	United Kingdom
S_614_G	S	614	ERR5039448	23403	A	G	1	2020-12-13	United Kingdom
S_1214_G	S	1214	ERR5039448	25202	T	G	0,14121	2020-12-13	United Kingdom
S_1255_*	S	1255	ERR5039448	25325	A	T	0,107355	2020-12-13	United Kingdom
ORF3a_57_H	ORF3a	57	ERR5039448	25563	G	T	1	2020-12-13	United Kingdom
N_194_L	N	194	ERR5039448	28854	C	T	1	2020-12-13	United Kingdom
ORF1ab_1001_I	ORF1ab	1001	ERR5039450	3267	C	T	1	2020-12-13	United Kingdom
ORF1ab_2230_T	ORF1ab	2230	ERR5039450	6954	T	C	1	2020-12-13	United Kingdom
ORF1ab_3674_NA	ORF1ab	3674	ERR5039450	11287	G	-TCTGGTTTT	0,994712	2020-12-13	United Kingdom
ORF1ab_314_L	ORF1ab	314	ERR5039450	14408	C	T	0,999891	2020-12-13	United Kingdom
ORF1ab_1383_R	ORF1ab	1383	ERR5039450	17615	A	G	1	2020-12-13	United Kingdom
S_68_NA	S	68	ERR5039450	21764	A	-TACATG	0,999328	2020-12-13	United Kingdom
S_143_NA	S	143	ERR5039450	21990	T	-TTA	0,998054	2020-12-13	United Kingdom
S_501_Y	S	501	ERR5039450	23063	A	T	1	2020-12-13	United Kingdom
S_570_D	S	570	ERR5039450	23271	C	A	0,999835	2020-12-13	United Kingdom
S_614_G	S	614	ERR5039450	23403	A	G	0,999773	2020-12-13	United Kingdom
S_681_H	S	681	ERR5039450	23604	C	A	1	2020-12-13	United Kingdom
S_716_I	S	716	ERR5039450	23709	C	T	1	2020-12-13	United Kingdom
S_982_A	S	982	ERR5039450	24506	T	G	1	2020-12-13	United Kingdom
S_1118_H	S	1118	ERR5039450	24914	G	C	0,999829	2020-12-13	United Kingdom
ORF8_73_C	ORF8	73	ERR5039450	28111	A	G	0,999893	2020-12-13	United Kingdom
N_3_H	N	3	ERR5039450	28280	G	C	0,99995	2020-12-13	United Kingdom
N_3_V	N	3	ERR5039450	28281	A	T	0,999901	2020-12-13	United Kingdom
N_3_E	N	3	ERR5039450	28282	T	A	0,999851	2020-12-13	United Kingdom
N_203_K	N	203	ERR5039450	28881	G	A	0,999211	2020-12-13	United Kingdom
N_204_R	N	204	ERR5039450	28883	G	C	1	2020-12-13	United Kingdom
N_235_F	N	235	ERR5039450	28977	C	T	0,999188	2020-12-13	United Kingdom
ORF1ab_1001_I	ORF1ab	1001	ERR5039457	3267	C	T	1	2020-12-13	United Kingdom
ORF1ab_1708_D	ORF1ab	1708	ERR5039457	5388	C	A	1	2020-12-13	United Kingdom
ORF1ab_2230_T	ORF1ab	2230	ERR5039457	6954	T	C	1	2020-12-13	United Kingdom
ORF1ab_3674_NA	ORF1ab	3674	ERR5039457	11287	G	-TCTGGTTTT	0,997527	2020-12-13	United Kingdom
ORF1ab_314_L	ORF1ab	314	ERR5039457	14408	C	T	0,999882	2020-12-13	United Kingdom
ORF1ab_1273_L	ORF1ab	1273	ERR5039457	17285	C	T	0,999962	2020-12-13	United Kingdom
ORF1ab_1383_R	ORF1ab	1383	ERR5039457	17615	A	G	1	2020-12-13	United Kingdom
S_68_NA	S	68	ERR5039457	21764	A	-TACATG	0,997166	2020-12-13	United Kingdom
S_143_NA	S	143	ERR5039457	21990	T	-TTA	0,997764	2020-12-13	United Kingdom
S_501_Y	S	501	ERR5039457	23063	A	T	1	2020-12-13	United Kingdom
S_570_D	S	570	ERR5039457	23271	C	A	0,999976	2020-12-13	United Kingdom
S_614_G	S	614	ERR5039457	23403	A	G	0,999861	2020-12-13	United Kingdom
S_681_H	S	681	ERR5039457	23604	C	A	0,999738	2020-12-13	United Kingdom
S_716_I	S	716	ERR5039457	23709	C	T	0,999489	2020-12-13	United Kingdom
S_982_A	S	982	ERR5039457	24506	T	G	0,999465	2020-12-13	United Kingdom
S_1118_H	S	1118	ERR5039457	24914	G	C	0,999676	2020-12-13	United Kingdom
S_1214_G	S	1214	ERR5039457	25202	T	G	0,139319	2020-12-13	United Kingdom
S_1255_*	S	1255	ERR5039457	25325	A	T	0,0749386	2020-12-13	United Kingdom
ORF8_27_*	ORF8	27	ERR5039457	27972	C	T	1	2020-12-13	United Kingdom
ORF8_52_I	ORF8	52	ERR5039457	28048	G	T	1	2020-12-13	United Kingdom
ORF8_73_C	ORF8	73	ERR5039457	28111	A	G	0,999933	2020-12-13	United Kingdom
N_3_H	N	3	ERR5039457	28280	G	C	0,999936	2020-12-13	United Kingdom
N_3_V	N	3	ERR5039457	28281	A	T	0,999936	2020-12-13	United Kingdom
N_3_E	N	3	ERR5039457	28282	T	A	0,999808	2020-12-13	United Kingdom
N_203_K	N	203	ERR5039457	28881	G	A	0,999759	2020-12-13	United Kingdom
N_204_R	N	204	ERR5039457	28883	G	C	1	2020-12-13	United Kingdom
N_235_F	N	235	ERR5039457	28977	C	T	0,999247	2020-12-13	United Kingdom
ORF1ab_498_V	ORF1ab	498	ERR5039459	1758	C	T	0,999898	2020-12-13	United Kingdom
ORF1ab_926_S	ORF1ab	926	ERR5039459	3041	C	T	1	2020-12-13	United Kingdom
ORF1ab_2269_D	ORF1ab	2269	ERR5039459	7071	G	A	0,055949	2020-12-13	United Kingdom
ORF1ab_314_L	ORF1ab	314	ERR5039459	14408	C	T	0,999748	2020-12-13	United Kingdom
ORF1ab_2063_R	ORF1ab	2063	ERR5039459	19655	A	G	0,999021	2020-12-13	United Kingdom
S_18_F	S	18	ERR5039459	21614	C	T	1	2020-12-13	United Kingdom
S_222_V	S	222	ERR5039459	22227	C	T	0,999795	2020-12-13	United Kingdom
S_614_G	S	614	ERR5039459	23403	A	G	0,999699	2020-12-13	United Kingdom
S_1214_G	S	1214	ERR5039459	25202	T	G	0,154884	2020-12-13	United Kingdom
S_1255_*	S	1255	ERR5039459	25325	A	T	0,116745	2020-12-13	United Kingdom
N_220_V	N	220	ERR5039459	28932	C	T	1	2020-12-13	United Kingdom
ORF10_30_L	ORF10	30	ERR5039459	29645	G	T	1	2020-12-13	United Kingdom
ORF1ab_1001_I	ORF1ab	1001	ERR5039461	3267	C	T	0,999726	2020-12-13	United Kingdom
ORF1ab_1708_D	ORF1ab	1708	ERR5039461	5388	C	A	1	2020-12-13	United Kingdom
ORF1ab_2230_T	ORF1ab	2230	ERR5039461	6954	T	C	1	2020-12-13	United Kingdom
ORF1ab_3674_NA	ORF1ab	3674	ERR5039461	11287	G	-TCTGGTTTT	0,998989	2020-12-13	United Kingdom
ORF1ab_164_S	ORF1ab	164	ERR5039461	13957	C	A	0,99986	2020-12-13	United Kingdom
ORF1ab_314_L	ORF1ab	314	ERR5039461	14408	C	T	0,999886	2020-12-13	United Kingdom
ORF1ab_1383_R	ORF1ab	1383	ERR5039461	17615	A	G	1	2020-12-13	United Kingdom
S_68_NA	S	68	ERR5039461	21764	A	-TACATG	0,997983	2020-12-13	United Kingdom
S_143_NA	S	143	ERR5039461	21990	T	-TTA	0,999074	2020-12-13	United Kingdom
S_501_Y	S	501	ERR5039461	23063	A	T	1	2020-12-13	United Kingdom
S_570_D	S	570	ERR5039461	23271	C	A	0,999852	2020-12-13	United Kingdom
S_614_G	S	614	ERR5039461	23403	A	G	0,999928	2020-12-13	United Kingdom
S_681_H	S	681	ERR5039461	23604	C	A	1	2020-12-13	United Kingdom
S_716_I	S	716	ERR5039461	23709	C	T	1	2020-12-13	United Kingdom
S_982_A	S	982	ERR5039461	24506	T	G	0,999242	2020-12-13	United Kingdom
S_1118_H	S	1118	ERR5039461	24914	G	C	0,999718	2020-12-13	United Kingdom
S_1214_G	S	1214	ERR5039461	25202	T	G	0,142669	2020-12-13	United Kingdom
S_1255_*	S	1255	ERR5039461	25325	A	T	0,133724	2020-12-13	United Kingdom
ORF8_27_*	ORF8	27	ERR5039461	27972	C	T	1	2020-12-13	United Kingdom
ORF8_52_I	ORF8	52	ERR5039461	28048	G	T	0,998148	2020-12-13	United Kingdom
ORF8_73_C	ORF8	73	ERR5039461	28111	A	G	0,999793	2020-12-13	United Kingdom
N_3_H	N	3	ERR5039461	28280	G	C	0,999907	2020-12-13	United Kingdom
N_3_V	N	3	ERR5039461	28281	A	T	0,999721	2020-12-13	United Kingdom
N_3_E	N	3	ERR5039461	28282	T	A	0,999814	2020-12-13	United Kingdom
N_203_K	N	203	ERR5039461	28881	G	A	0,999668	2020-12-13	United Kingdom
N_204_R	N	204	ERR5039461	28883	G	C	0,999837	2020-12-13	United Kingdom
N_235_F	N	235	ERR5039461	28977	C	T	0,999487	2020-12-13	United Kingdom
ORF1ab_399_R	ORF1ab	399	ERR5039463	1461	A	G	1	2020-12-13	United Kingdom
ORF1ab_1001_I	ORF1ab	1001	ERR5039463	3267	C	T	0,999266	2020-12-13	United Kingdom
ORF1ab_1024_K	ORF1ab	1024	ERR5039463	3335	G	A	1	2020-12-13	United Kingdom
ORF1ab_2230_T	ORF1ab	2230	ERR5039463	6954	T	C	1	2020-12-13	United Kingdom
ORF1ab_2313_NA	ORF1ab	2313	ERR5039463	7203	C	-T	0,329897	2020-12-13	United Kingdom
ORF1ab_3674_NA	ORF1ab	3674	ERR5039463	11287	G	-TCTGGTTTT	0,999611	2020-12-13	United Kingdom
ORF1ab_4126_F	ORF1ab	4126	ERR5039463	12641	C	T	1	2020-12-13	United Kingdom
ORF1ab_314_L	ORF1ab	314	ERR5039463	14408	C	T	0,999896	2020-12-13	United Kingdom
ORF1ab_1383_R	ORF1ab	1383	ERR5039463	17615	A	G	1	2020-12-13	United Kingdom
S_68_NA	S	68	ERR5039463	21764	A	-TACATG	0,998468	2020-12-13	United Kingdom
S_143_NA	S	143	ERR5039463	21990	T	-TTA	0,998502	2020-12-13	United Kingdom
S_501_Y	S	501	ERR5039463	23063	A	T	1	2020-12-13	United Kingdom
S_570_D	S	570	ERR5039463	23271	C	A	0,999895	2020-12-13	United Kingdom
S_614_G	S	614	ERR5039463	23403	A	G	1	2020-12-13	United Kingdom
S_681_H	S	681	ERR5039463	23604	C	A	1	2020-12-13	United Kingdom
S_716_I	S	716	ERR5039463	23709	C	T	1	2020-12-13	United Kingdom
S_982_A	S	982	ERR5039463	24506	T	G	1	2020-12-13	United Kingdom
S_1118_H	S	1118	ERR5039463	24914	G	C	0,999881	2020-12-13	United Kingdom
S_1214_G	S	1214	ERR5039463	25202	T	G	0,0763636	2020-12-13	United Kingdom
S_1255_*	S	1255	ERR5039463	25325	A	T	0,0753252	2020-12-13	United Kingdom
E_9_I	E	9	ERR5039463	26270	C	T	0,999909	2020-12-13	United Kingdom
ORF7a_48_T	ORF7a	48	ERR5039463	27535	C	A	0,974359	2020-12-13	United Kingdom
ORF8_73_C	ORF8	73	ERR5039463	28111	A	G	0,999783	2020-12-13	United Kingdom
N_3_H	N	3	ERR5039463	28280	G	C	0,999947	2020-12-13	United Kingdom
N_3_V	N	3	ERR5039463	28281	A	T	0,999787	2020-12-13	United Kingdom
N_3_E	N	3	ERR5039463	28282	T	A	0,999893	2020-12-13	United Kingdom
N_203_K	N	203	ERR5039463	28881	G	A	1	2020-12-13	United Kingdom
N_204_R	N	204	ERR5039463	28883	G	C	0,99774	2020-12-13	United Kingdom
N_235_F	N	235	ERR5039463	28977	C	T	1	2020-12-13	United Kingdom
ORF1ab_571_E	ORF1ab	571	ERR5039465	1978	T	G	0,999977	2020-12-13	United Kingdom
ORF1ab_1001_I	ORF1ab	1001	ERR5039465	3267	C	T	1	2020-12-13	United Kingdom
ORF1ab_1708_D	ORF1ab	1708	ERR5039465	5388	C	A	1	2020-12-13	United Kingdom
ORF1ab_2230_T	ORF1ab	2230	ERR5039465	6954	T	C	0,999767	2020-12-13	United Kingdom
ORF1ab_3674_NA	ORF1ab	3674	ERR5039465	11287	G	-TCTGGTTTT	0,998578	2020-12-13	United Kingdom
ORF1ab_314_L	ORF1ab	314	ERR5039465	14408	C	T	0,999834	2020-12-13	United Kingdom
ORF1ab_1383_R	ORF1ab	1383	ERR5039465	17615	A	G	1	2020-12-13	United Kingdom
S_68_NA	S	68	ERR5039465	21764	A	-TACATG	0,998593	2020-12-13	United Kingdom
S_143_NA	S	143	ERR5039465	21990	T	-TTA	0,99739	2020-12-13	United Kingdom
S_501_Y	S	501	ERR5039465	23063	A	T	1	2020-12-13	United Kingdom
S_570_D	S	570	ERR5039465	23271	C	A	0,999949	2020-12-13	United Kingdom
S_614_G	S	614	ERR5039465	23403	A	G	0,999801	2020-12-13	United Kingdom
S_681_H	S	681	ERR5039465	23604	C	A	0,999694	2020-12-13	United Kingdom
S_716_I	S	716	ERR5039465	23709	C	T	1	2020-12-13	United Kingdom
S_982_A	S	982	ERR5039465	24506	T	G	0,999737	2020-12-13	United Kingdom
S_1118_H	S	1118	ERR5039465	24914	G	C	1	2020-12-13	United Kingdom
S_1214_G	S	1214	ERR5039465	25202	T	G	0,131155	2020-12-13	United Kingdom
S_1255_*	S	1255	ERR5039465	25325	A	T	0,115494	2020-12-13	United Kingdom
ORF8_27_*	ORF8	27	ERR5039465	27972	C	T	0,99913	2020-12-13	United Kingdom
ORF8_52_I	ORF8	52	ERR5039465	28048	G	T	1	2020-12-13	United Kingdom
ORF8_73_C	ORF8	73	ERR5039465	28111	A	G	0,999899	2020-12-13	United Kingdom
N_3_H	N	3	ERR5039465	28280	G	C	0,999882	2020-12-13	United Kingdom
N_3_V	N	3	ERR5039465	28281	A	T	0,999823	2020-12-13	United Kingdom
N_3_E	N	3	ERR5039465	28282	T	A	0,999882	2020-12-13	United Kingdom
N_203_K	N	203	ERR5039465	28881	G	A	0,998352	2020-12-13	United Kingdom
N_204_R	N	204	ERR5039465	28883	G	C	0,999677	2020-12-13	United Kingdom
N_235_F	N	235	ERR5039465	28977	C	T	0,999774	2020-12-13	United Kingdom
N_300_Y	N	300	ERR5039465	29171	C	T	0,147973	2020-12-13	United Kingdom
ORF1ab_730_F	ORF1ab	730	ERR5039466	2453	C	T	0,998619	2020-12-13	United Kingdom
ORF1ab_1001_I	ORF1ab	1001	ERR5039466	3267	C	T	0,999848	2020-12-13	United Kingdom
ORF1ab_1708_D	ORF1ab	1708	ERR5039466	5388	C	A	1	2020-12-13	United Kingdom
ORF1ab_2230_T	ORF1ab	2230	ERR5039466	6954	T	C	1	2020-12-13	United Kingdom
ORF1ab_3674_NA	ORF1ab	3674	ERR5039466	11287	G	-TCTGGTTTT	0,999622	2020-12-13	United Kingdom
ORF1ab_149_T	ORF1ab	149	ERR5039466	13913	A	C	1	2020-12-13	United Kingdom
ORF1ab_314_L	ORF1ab	314	ERR5039466	14408	C	T	0,999925	2020-12-13	United Kingdom
S_68_NA	S	68	ERR5039466	21764	A	-TACATG	0,998303	2020-12-13	United Kingdom
S_143_NA	S	143	ERR5039466	21990	T	-TTA	0,998311	2020-12-13	United Kingdom
S_501_Y	S	501	ERR5039466	23063	A	T	1	2020-12-13	United Kingdom
S_570_D	S	570	ERR5039466	23271	C	A	0,999914	2020-12-13	United Kingdom
S_614_G	S	614	ERR5039466	23403	A	G	0,99986	2020-12-13	United Kingdom
S_681_H	S	681	ERR5039466	23604	C	A	1	2020-12-13	United Kingdom
S_716_I	S	716	ERR5039466	23709	C	T	1	2020-12-13	United Kingdom
S_982_A	S	982	ERR5039466	24506	T	G	0,999484	2020-12-13	United Kingdom
S_1118_H	S	1118	ERR5039466	24914	G	C	0,9995	2020-12-13	United Kingdom
S_1214_G	S	1214	ERR5039466	25202	T	G	0,11674	2020-12-13	United Kingdom
S_1255_*	S	1255	ERR5039466	25325	A	T	0,0553187	2020-12-13	United Kingdom
ORF8_73_C	ORF8	73	ERR5039466	28111	A	G	0,999692	2020-12-13	United Kingdom
N_3_H	N	3	ERR5039466	28280	G	C	0,999957	2020-12-13	United Kingdom
N_3_V	N	3	ERR5039466	28281	A	T	1	2020-12-13	United Kingdom
N_3_E	N	3	ERR5039466	28282	T	A	0,999353	2020-12-13	United Kingdom
N_203_K	N	203	ERR5039466	28881	G	A	1	2020-12-13	United Kingdom
N_204_R	N	204	ERR5039466	28883	G	C	1	2020-12-13	United Kingdom
N_235_F	N	235	ERR5039466	28977	C	T	0,999533	2020-12-13	United Kingdom
ORF1ab_3099_L	ORF1ab	3099	ERR5039469	9561	C	T	1	2020-12-13	United Kingdom
ORF1ab_3261_NA	ORF1ab	3261	ERR5039469	10046	G	-T	0,0688657	2020-12-13	United Kingdom
ORF1ab_3353_R	ORF1ab	3353	ERR5039469	10323	A	G	0,999653	2020-12-13	United Kingdom
ORF1ab_314_L	ORF1ab	314	ERR5039469	14408	C	T	0,999461	2020-12-13	United Kingdom
S_614_G	S	614	ERR5039469	23403	A	G	0,999846	2020-12-13	United Kingdom
S_1214_G	S	1214	ERR5039469	25202	T	G	0,0960452	2020-12-13	United Kingdom
S_1255_*	S	1255	ERR5039469	25325	A	T	0,0755814	2020-12-13	United Kingdom
ORF7b_38_NA	ORF7b	38	ERR5039469	27868	A	-T	1	2020-12-13	United Kingdom
N_187_L	N	187	ERR5039469	28833	C	T	0,999562	2020-12-13	United Kingdom
N_203_K	N	203	ERR5039469	28881	G	A	0,999456	2020-12-13	United Kingdom
N_204_R	N	204	ERR5039469	28883	G	C	1	2020-12-13	United Kingdom
ORF1ab_445_V	ORF1ab	445	ERR5039473	1599	G	T	0,99972	2020-12-13	United Kingdom
ORF1ab_561_A	ORF1ab	561	ERR5039473	1947	T	C	0,997767	2020-12-13	United Kingdom
ORF1ab_645_S	ORF1ab	645	ERR5039473	2198	G	A	0,999665	2020-12-13	United Kingdom
ORF1ab_3764_K	ORF1ab	3764	ERR5039473	11555	G	A	0,999533	2020-12-13	United Kingdom
ORF1ab_314_L	ORF1ab	314	ERR5039473	14408	C	T	0,999805	2020-12-13	United Kingdom
S_17_T	S	17	ERR5039473	21612	A	C	1	2020-12-13	United Kingdom
S_614_G	S	614	ERR5039473	23403	A	G	0,999906	2020-12-13	United Kingdom
S_1073_N	S	1073	ERR5039473	24781	G	T	0,999711	2020-12-13	United Kingdom
S_1214_G	S	1214	ERR5039473	25202	T	G	0,100542	2020-12-13	United Kingdom
S_1255_*	S	1255	ERR5039473	25325	A	T	0,113442	2020-12-13	United Kingdom
ORF3a_57_H	ORF3a	57	ERR5039473	25563	G	T	0,999501	2020-12-13	United Kingdom
ORF3a_62_V	ORF3a	62	ERR5039473	25576	A	G	0,99987	2020-12-13	United Kingdom
N_194_L	N	194	ERR5039473	28854	C	T	0,999796	2020-12-13	United Kingdom
N_238_NA	N	238	ERR5039473	28987	C	-CAACAA	0,972222	2020-12-13	United Kingdom
ORF1ab_1001_I	ORF1ab	1001	ERR5039476	3267	C	T	1	2020-12-13	United Kingdom
ORF1ab_2230_T	ORF1ab	2230	ERR5039476	6954	T	C	1	2020-12-13	United Kingdom
ORF1ab_3603_NA	ORF1ab	3603	ERR5039476	11074	C	+T	0,0545994	2020-12-13	United Kingdom
ORF1ab_3674_NA	ORF1ab	3674	ERR5039476	11287	G	-TCTGGTTTT	0,999855	2020-12-13	United Kingdom
ORF1ab_314_L	ORF1ab	314	ERR5039476	14408	C	T	0,999499	2020-12-13	United Kingdom
ORF1ab_1383_R	ORF1ab	1383	ERR5039476	17615	A	G	0,998521	2020-12-13	United Kingdom
ORF1ab_1871_G	ORF1ab	1871	ERR5039476	19079	A	G	1	2020-12-13	United Kingdom
S_68_NA	S	68	ERR5039476	21764	A	-TACATG	0,993322	2020-12-13	United Kingdom
S_143_NA	S	143	ERR5039476	21990	T	-TTA	0,997561	2020-12-13	United Kingdom
S_501_Y	S	501	ERR5039476	23063	A	T	1	2020-12-13	United Kingdom
S_570_D	S	570	ERR5039476	23271	C	A	0,999956	2020-12-13	United Kingdom
S_614_G	S	614	ERR5039476	23403	A	G	0,999784	2020-12-13	United Kingdom
S_681_H	S	681	ERR5039476	23604	C	A	1	2020-12-13	United Kingdom
S_716_I	S	716	ERR5039476	23709	C	T	1	2020-12-13	United Kingdom
S_982_A	S	982	ERR5039476	24506	T	G	1	2020-12-13	United Kingdom
S_1118_H	S	1118	ERR5039476	24914	G	C	0,999932	2020-12-13	United Kingdom
S_1214_G	S	1214	ERR5039476	25202	T	G	0,0892308	2020-12-13	United Kingdom
ORF8_73_C	ORF8	73	ERR5039476	28111	A	G	0,999929	2020-12-13	United Kingdom
N_3_H	N	3	ERR5039476	28280	G	C	1	2020-12-13	United Kingdom
N_3_V	N	3	ERR5039476	28281	A	T	1	2020-12-13	United Kingdom
N_3_E	N	3	ERR5039476	28282	T	A	0,999598	2020-12-13	United Kingdom
N_203_K	N	203	ERR5039476	28881	G	A	1	2020-12-13	United Kingdom
N_204_R	N	204	ERR5039476	28883	G	C	1	2020-12-13	United Kingdom
N_235_F	N	235	ERR5039476	28977	C	T	0,99889	2020-12-13	United Kingdom
ORF1ab_445_V	ORF1ab	445	ERR5039478	1599	G	T	0,999843	2020-12-13	United Kingdom
ORF1ab_561_A	ORF1ab	561	ERR5039478	1947	T	C	0,998555	2020-12-13	United Kingdom
ORF1ab_645_S	ORF1ab	645	ERR5039478	2198	G	A	0,999874	2020-12-13	United Kingdom
ORF1ab_3764_K	ORF1ab	3764	ERR5039478	11555	G	A	1	2020-12-13	United Kingdom
ORF1ab_314_L	ORF1ab	314	ERR5039478	14408	C	T	0,99961	2020-12-13	United Kingdom
S_17_T	S	17	ERR5039478	21612	A	C	1	2020-12-13	United Kingdom
S_614_G	S	614	ERR5039478	23403	A	G	0,999891	2020-12-13	United Kingdom
S_1073_N	S	1073	ERR5039478	24781	G	T	0,999284	2020-12-13	United Kingdom
S_1214_G	S	1214	ERR5039478	25202	T	G	0,0874636	2020-12-13	United Kingdom
ORF3a_57_H	ORF3a	57	ERR5039478	25563	G	T	0,999818	2020-12-13	United Kingdom
ORF3a_62_V	ORF3a	62	ERR5039478	25576	A	G	0,999939	2020-12-13	United Kingdom
N_194_L	N	194	ERR5039478	28854	C	T	1	2020-12-13	United Kingdom
N_238_NA	N	238	ERR5039478	28987	C	-CAACAA	0,981744	2020-12-13	United Kingdom
N_254_V	N	254	ERR5039478	29034	C	T	0,121171	2020-12-13	United Kingdom
ORF1ab_1001_I	ORF1ab	1001	ERR5039479	3267	C	T	0,99988	2020-12-13	United Kingdom
ORF1ab_1708_D	ORF1ab	1708	ERR5039479	5388	C	A	1	2020-12-13	United Kingdom
ORF1ab_2121_I	ORF1ab	2121	ERR5039479	6627	C	T	1	2020-12-13	United Kingdom
ORF1ab_2230_T	ORF1ab	2230	ERR5039479	6954	T	C	1	2020-12-13	United Kingdom
ORF1ab_2488_F	ORF1ab	2488	ERR5039479	7728	C	T	0,054973	2020-12-13	United Kingdom
ORF1ab_3674_NA	ORF1ab	3674	ERR5039479	11287	G	-TCTGGTTTT	0,998145	2020-12-13	United Kingdom
ORF1ab_314_L	ORF1ab	314	ERR5039479	14408	C	T	0,999613	2020-12-13	United Kingdom
S_68_NA	S	68	ERR5039479	21764	A	-TACATG	0,998088	2020-12-13	United Kingdom
S_143_NA	S	143	ERR5039479	21990	T	-TTA	0,999275	2020-12-13	United Kingdom
S_501_Y	S	501	ERR5039479	23063	A	T	1	2020-12-13	United Kingdom
S_570_D	S	570	ERR5039479	23271	C	A	0,999825	2020-12-13	United Kingdom
S_614_G	S	614	ERR5039479	23403	A	G	0,999756	2020-12-13	United Kingdom
S_681_H	S	681	ERR5039479	23604	C	A	0,999612	2020-12-13	United Kingdom
S_716_I	S	716	ERR5039479	23709	C	T	0,999616	2020-12-13	United Kingdom
S_982_A	S	982	ERR5039479	24506	T	G	0,999673	2020-12-13	United Kingdom
S_1118_H	S	1118	ERR5039479	24914	G	C	0,99975	2020-12-13	United Kingdom
S_1214_G	S	1214	ERR5039479	25202	T	G	0,0831721	2020-12-13	United Kingdom
ORF8_27_*	ORF8	27	ERR5039479	27972	C	T	1	2020-12-13	United Kingdom
ORF8_52_I	ORF8	52	ERR5039479	28048	G	T	1	2020-12-13	United Kingdom
ORF8_73_C	ORF8	73	ERR5039479	28111	A	G	0,999736	2020-12-13	United Kingdom
N_3_H	N	3	ERR5039479	28280	G	C	1	2020-12-13	United Kingdom
N_3_V	N	3	ERR5039479	28281	A	T	0,999315	2020-12-13	United Kingdom
N_3_E	N	3	ERR5039479	28282	T	A	0,999495	2020-12-13	United Kingdom
N_67_L	N	67	ERR5039479	28473	C	T	0,999598	2020-12-13	United Kingdom
N_203_K	N	203	ERR5039479	28881	G	A	0,999038	2020-12-13	United Kingdom
N_204_R	N	204	ERR5039479	28883	G	C	0,999682	2020-12-13	United Kingdom
N_235_F	N	235	ERR5039479	28977	C	T	1	2020-12-13	United Kingdom
ORF1ab_445_V	ORF1ab	445	ERR5039480	1599	G	T	0,99963	2020-12-13	United Kingdom
ORF1ab_561_A	ORF1ab	561	ERR5039480	1947	T	C	0,998084	2020-12-13	United Kingdom
ORF1ab_645_S	ORF1ab	645	ERR5039480	2198	G	A	0,999786	2020-12-13	United Kingdom
ORF1ab_1913_G	ORF1ab	1913	ERR5039480	6003	A	G	0,0709072	2020-12-13	United Kingdom
ORF1ab_3509_Y	ORF1ab	3509	ERR5039480	10790	C	T	0,728787	2020-12-13	United Kingdom
ORF1ab_3764_K	ORF1ab	3764	ERR5039480	11555	G	A	1	2020-12-13	United Kingdom
ORF1ab_314_L	ORF1ab	314	ERR5039480	14408	C	T	0,999748	2020-12-13	United Kingdom
ORF1ab_629_F	ORF1ab	629	ERR5039480	15352	C	T	0,443	2020-12-13	United Kingdom
S_17_T	S	17	ERR5039480	21612	A	C	0,999001	2020-12-13	United Kingdom
S_614_G	S	614	ERR5039480	23403	A	G	0,999974	2020-12-13	United Kingdom
S_1073_N	S	1073	ERR5039480	24781	G	T	0,999233	2020-12-13	United Kingdom
S_1214_G	S	1214	ERR5039480	25202	T	G	0,107143	2020-12-13	United Kingdom
ORF3a_57_H	ORF3a	57	ERR5039480	25563	G	T	0,999696	2020-12-13	United Kingdom
ORF3a_62_V	ORF3a	62	ERR5039480	25576	A	G	0,999934	2020-12-13	United Kingdom
ORF7a_41_*	ORF7a	41	ERR5039480	27514	G	T	0,10064	2020-12-13	United Kingdom
N_194_L	N	194	ERR5039480	28854	C	T	0,999473	2020-12-13	United Kingdom
N_238_NA	N	238	ERR5039480	28987	C	-CAACAA	0,963924	2020-12-13	United Kingdom
N_254_V	N	254	ERR5039480	29034	C	T	0,109589	2020-12-13	United Kingdom
ORF1ab_1001_I	ORF1ab	1001	ERR5039481	3267	C	T	1	2020-12-11	United Kingdom
ORF1ab_1708_D	ORF1ab	1708	ERR5039481	5388	C	A	1	2020-12-11	United Kingdom
ORF1ab_2230_T	ORF1ab	2230	ERR5039481	6954	T	C	0,999455	2020-12-11	United Kingdom
ORF1ab_3674_NA	ORF1ab	3674	ERR5039481	11287	G	-TCTGGTTTT	0,998527	2020-12-11	United Kingdom
ORF1ab_3919_F	ORF1ab	3919	ERR5039481	12020	C	T	0,99983	2020-12-11	United Kingdom
ORF1ab_314_L	ORF1ab	314	ERR5039481	14408	C	T	0,999837	2020-12-11	United Kingdom
ORF1ab_1383_R	ORF1ab	1383	ERR5039481	17615	A	G	0,999807	2020-12-11	United Kingdom
S_68_NA	S	68	ERR5039481	21764	A	-TACATG	0,997508	2020-12-11	United Kingdom
S_143_NA	S	143	ERR5039481	21990	T	-TTA	0,997476	2020-12-11	United Kingdom
S_501_Y	S	501	ERR5039481	23063	A	T	0,999604	2020-12-11	United Kingdom
S_570_D	S	570	ERR5039481	23271	C	A	0,999912	2020-12-11	United Kingdom
S_614_G	S	614	ERR5039481	23403	A	G	0,999871	2020-12-11	United Kingdom
S_626_T	S	626	ERR5039481	23438	G	A	0,999785	2020-12-11	United Kingdom
S_681_H	S	681	ERR5039481	23604	C	A	1	2020-12-11	United Kingdom
S_716_I	S	716	ERR5039481	23709	C	T	0,999875	2020-12-11	United Kingdom
S_982_A	S	982	ERR5039481	24506	T	G	1	2020-12-11	United Kingdom
S_1118_H	S	1118	ERR5039481	24914	G	C	0,99988	2020-12-11	United Kingdom
S_1214_G	S	1214	ERR5039481	25202	T	G	0,136303	2020-12-11	United Kingdom
S_1255_*	S	1255	ERR5039481	25325	A	T	0,0821993	2020-12-11	United Kingdom
ORF8_27_*	ORF8	27	ERR5039481	27972	C	T	0,998797	2020-12-11	United Kingdom
ORF8_52_I	ORF8	52	ERR5039481	28048	G	T	1	2020-12-11	United Kingdom
ORF8_73_C	ORF8	73	ERR5039481	28111	A	G	0,999793	2020-12-11	United Kingdom
N_3_H	N	3	ERR5039481	28280	G	C	0,999971	2020-12-11	United Kingdom
N_3_V	N	3	ERR5039481	28281	A	T	0,999942	2020-12-11	United Kingdom
N_3_E	N	3	ERR5039481	28282	T	A	0,999854	2020-12-11	United Kingdom
N_203_K	N	203	ERR5039481	28881	G	A	0,999036	2020-12-11	United Kingdom
N_204_R	N	204	ERR5039481	28883	G	C	0,999527	2020-12-11	United Kingdom
N_235_F	N	235	ERR5039481	28977	C	T	1	2020-12-11	United Kingdom
ORF1ab_460_Y	ORF1ab	460	ERR5039482	1643	A	T	0,999918	2020-12-13	United Kingdom
ORF1ab_1001_I	ORF1ab	1001	ERR5039482	3267	C	T	0,99909	2020-12-13	United Kingdom
ORF1ab_1708_D	ORF1ab	1708	ERR5039482	5388	C	A	1	2020-12-13	United Kingdom
ORF1ab_2230_T	ORF1ab	2230	ERR5039482	6954	T	C	1	2020-12-13	United Kingdom
ORF1ab_3674_NA	ORF1ab	3674	ERR5039482	11287	G	-TCTGGTTTT	0,999596	2020-12-13	United Kingdom
ORF1ab_314_L	ORF1ab	314	ERR5039482	14408	C	T	0,999798	2020-12-13	United Kingdom
ORF1ab_1204_R	ORF1ab	1204	ERR5039482	17078	A	G	0,994165	2020-12-13	United Kingdom
S_68_NA	S	68	ERR5039482	21764	A	-TACATG	0,996813	2020-12-13	United Kingdom
S_143_NA	S	143	ERR5039482	21990	T	-TTA	0,998419	2020-12-13	United Kingdom
S_501_Y	S	501	ERR5039482	23063	A	T	1	2020-12-13	United Kingdom
S_570_D	S	570	ERR5039482	23271	C	A	0,999701	2020-12-13	United Kingdom
S_576_A	S	576	ERR5039482	23289	T	C	0,999607	2020-12-13	United Kingdom
S_614_G	S	614	ERR5039482	23403	A	G	0,999843	2020-12-13	United Kingdom
S_681_H	S	681	ERR5039482	23604	C	A	1	2020-12-13	United Kingdom
S_716_I	S	716	ERR5039482	23709	C	T	1	2020-12-13	United Kingdom
S_982_A	S	982	ERR5039482	24506	T	G	1	2020-12-13	United Kingdom
S_1118_H	S	1118	ERR5039482	24914	G	C	0,999907	2020-12-13	United Kingdom
S_1214_G	S	1214	ERR5039482	25202	T	G	0,0616822	2020-12-13	United Kingdom
S_1255_*	S	1255	ERR5039482	25325	A	T	0,061075	2020-12-13	United Kingdom
ORF8_27_*	ORF8	27	ERR5039482	27972	C	T	1	2020-12-13	United Kingdom
ORF8_52_I	ORF8	52	ERR5039482	28048	G	T	1	2020-12-13	United Kingdom
ORF8_68_*	ORF8	68	ERR5039482	28095	A	T	0,979675	2020-12-13	United Kingdom
ORF8_73_C	ORF8	73	ERR5039482	28111	A	G	0,999874	2020-12-13	United Kingdom
ORF8_119_NA	ORF8	119	ERR5039482	28250	T	+CTG	0,995862	2020-12-13	United Kingdom
ORF8_120_NA	ORF8	120	ERR5039482	28253	C	-A	0,998618	2020-12-13	United Kingdom
N_3_H	N	3	ERR5039482	28280	G	C	0,999962	2020-12-13	United Kingdom
N_3_V	N	3	ERR5039482	28281	A	T	1	2020-12-13	United Kingdom
N_3_E	N	3	ERR5039482	28282	T	A	0,999885	2020-12-13	United Kingdom
N_203_K	N	203	ERR5039482	28881	G	A	1	2020-12-13	United Kingdom
N_204_R	N	204	ERR5039482	28883	G	C	1	2020-12-13	United Kingdom
N_235_F	N	235	ERR5039482	28977	C	T	1	2020-12-13	United Kingdom
N_379_I	N	379	ERR5039482	29409	C	T	1	2020-12-13	United Kingdom
ORF1ab_2624_M	ORF1ab	2624	ERR5039488	8135	G	A	0,999908	2020-12-13	United Kingdom
ORF1ab_3603_NA	ORF1ab	3603	ERR5039488	11074	C	+T	0,105285	2020-12-13	United Kingdom
ORF1ab_3606_NA	ORF1ab	3606	ERR5039488	11082	T	-G	0,124799	2020-12-13	United Kingdom
ORF1ab_3606_F	ORF1ab	3606	ERR5039488	11083	G	T	0,999804	2020-12-13	United Kingdom
ORF1ab_4387_H	ORF1ab	4387	ERR5039488	13425	G	A	0,999778	2020-12-13	United Kingdom
ORF1ab_314_L	ORF1ab	314	ERR5039488	14408	C	T	0,999676	2020-12-13	United Kingdom
ORF1ab_2303_V	ORF1ab	2303	ERR5039488	20374	A	G	0,999876	2020-12-13	United Kingdom
S_22_I	S	22	ERR5039488	21627	C	T	1	2020-12-13	United Kingdom
S_385_I	S	385	ERR5039488	22716	C	T	0,999866	2020-12-13	United Kingdom
S_452_R	S	452	ERR5039488	22917	T	G	1	2020-12-13	United Kingdom
S_614_G	S	614	ERR5039488	23403	A	G	0,999946	2020-12-13	United Kingdom
S_1214_G	S	1214	ERR5039488	25202	T	G	0,120236	2020-12-13	United Kingdom
N_203_K	N	203	ERR5039488	28881	G	A	0,999624	2020-12-13	United Kingdom
N_204_R	N	204	ERR5039488	28883	G	C	1	2020-12-13	United Kingdom
N_212_C	N	212	ERR5039488	28907	G	T	0,99939	2020-12-13	United Kingdom
ORF1ab_1001_I	ORF1ab	1001	ERR5039489	3267	C	T	0,999609	2020-12-13	United Kingdom
ORF1ab_1708_D	ORF1ab	1708	ERR5039489	5388	C	A	1	2020-12-13	United Kingdom
ORF1ab_2230_T	ORF1ab	2230	ERR5039489	6954	T	C	1	2020-12-13	United Kingdom
ORF1ab_2780_L	ORF1ab	2780	ERR5039489	8603	T	C	1	2020-12-13	United Kingdom
ORF1ab_3674_NA	ORF1ab	3674	ERR5039489	11287	G	-TCTGGTTTT	0,998801	2020-12-13	United Kingdom
ORF1ab_314_L	ORF1ab	314	ERR5039489	14408	C	T	1	2020-12-13	United Kingdom
ORF1ab_1383_R	ORF1ab	1383	ERR5039489	17615	A	G	1	2020-12-13	United Kingdom
S_68_NA	S	68	ERR5039489	21764	A	-TACATG	0,998185	2020-12-13	United Kingdom
S_143_NA	S	143	ERR5039489	21990	T	-TTA	0,999331	2020-12-13	United Kingdom
S_501_Y	S	501	ERR5039489	23063	A	T	1	2020-12-13	United Kingdom
S_570_D	S	570	ERR5039489	23271	C	A	0,999976	2020-12-13	United Kingdom
S_614_G	S	614	ERR5039489	23403	A	G	0,999881	2020-12-13	United Kingdom
S_681_H	S	681	ERR5039489	23604	C	A	1	2020-12-13	United Kingdom
S_716_I	S	716	ERR5039489	23709	C	T	1	2020-12-13	United Kingdom
S_982_A	S	982	ERR5039489	24506	T	G	0,999562	2020-12-13	United Kingdom
S_1118_H	S	1118	ERR5039489	24914	G	C	0,9998	2020-12-13	United Kingdom
S_1214_G	S	1214	ERR5039489	25202	T	G	0,13253	2020-12-13	United Kingdom
S_1255_*	S	1255	ERR5039489	25325	A	T	0,0982258	2020-12-13	United Kingdom
ORF3a_15_F	ORF3a	15	ERR5039489	25437	G	T	0,999836	2020-12-13	United Kingdom
ORF8_27_*	ORF8	27	ERR5039489	27972	C	T	1	2020-12-13	United Kingdom
ORF8_52_I	ORF8	52	ERR5039489	28048	G	T	1	2020-12-13	United Kingdom
ORF8_73_C	ORF8	73	ERR5039489	28111	A	G	0,999775	2020-12-13	United Kingdom
N_3_H	N	3	ERR5039489	28280	G	C	0,999898	2020-12-13	United Kingdom
N_3_V	N	3	ERR5039489	28281	A	T	0,999898	2020-12-13	United Kingdom
N_3_E	N	3	ERR5039489	28282	T	A	0,999694	2020-12-13	United Kingdom
N_203_K	N	203	ERR5039489	28881	G	A	0,999696	2020-12-13	United Kingdom
N_204_R	N	204	ERR5039489	28883	G	C	0,999703	2020-12-13	United Kingdom
N_235_F	N	235	ERR5039489	28977	C	T	1	2020-12-13	United Kingdom
ORF1ab_399_R	ORF1ab	399	ERR5039490	1461	A	G	1	2020-12-13	United Kingdom
ORF1ab_1001_I	ORF1ab	1001	ERR5039490	3267	C	T	1	2020-12-13	United Kingdom
ORF1ab_1708_D	ORF1ab	1708	ERR5039490	5388	C	A	1	2020-12-13	United Kingdom
ORF1ab_2230_T	ORF1ab	2230	ERR5039490	6954	T	C	1	2020-12-13	United Kingdom
ORF1ab_3674_NA	ORF1ab	3674	ERR5039490	11287	G	-TCTGGTTTT	0,998368	2020-12-13	United Kingdom
ORF1ab_314_L	ORF1ab	314	ERR5039490	14408	C	T	0,998952	2020-12-13	United Kingdom
ORF1ab_1383_R	ORF1ab	1383	ERR5039490	17615	A	G	0,999626	2020-12-13	United Kingdom
S_68_NA	S	68	ERR5039490	21764	A	-TACATG	0,997736	2020-12-13	United Kingdom
S_143_NA	S	143	ERR5039490	21990	T	-TTA	0,99824	2020-12-13	United Kingdom
S_501_Y	S	501	ERR5039490	23063	A	T	0,99964	2020-12-13	United Kingdom
S_570_D	S	570	ERR5039490	23271	C	A	0,999808	2020-12-13	United Kingdom
S_614_G	S	614	ERR5039490	23403	A	G	0,99986	2020-12-13	United Kingdom
S_681_H	S	681	ERR5039490	23604	C	A	0,99968	2020-12-13	United Kingdom
S_716_I	S	716	ERR5039490	23709	C	T	0,999365	2020-12-13	United Kingdom
S_982_A	S	982	ERR5039490	24506	T	G	1	2020-12-13	United Kingdom
S_1118_H	S	1118	ERR5039490	24914	G	C	0,999523	2020-12-13	United Kingdom
S_1214_G	S	1214	ERR5039490	25202	T	G	0,131701	2020-12-13	United Kingdom
S_1255_*	S	1255	ERR5039490	25325	A	T	0,102629	2020-12-13	United Kingdom
E_9_I	E	9	ERR5039490	26270	C	T	0,999881	2020-12-13	United Kingdom
ORF8_27_*	ORF8	27	ERR5039490	27972	C	T	1	2020-12-13	United Kingdom
ORF8_52_I	ORF8	52	ERR5039490	28048	G	T	1	2020-12-13	United Kingdom
ORF8_73_C	ORF8	73	ERR5039490	28111	A	G	0,99952	2020-12-13	United Kingdom
N_3_H	N	3	ERR5039490	28280	G	C	0,999911	2020-12-13	United Kingdom
N_3_V	N	3	ERR5039490	28281	A	T	0,999703	2020-12-13	United Kingdom
N_3_E	N	3	ERR5039490	28282	T	A	0,999762	2020-12-13	United Kingdom
N_203_K	N	203	ERR5039490	28881	G	A	0,999053	2020-12-13	United Kingdom
N_204_R	N	204	ERR5039490	28883	G	C	1	2020-12-13	United Kingdom
N_235_F	N	235	ERR5039490	28977	C	T	0,999807	2020-12-13	United Kingdom
ORF1ab_3072_C	ORF1ab	3072	ERR5039492	9479	G	T	0,993949	2020-12-13	United Kingdom
ORF1ab_314_L	ORF1ab	314	ERR5039492	14408	C	T	0,999757	2020-12-13	United Kingdom
S_18_F	S	18	ERR5039492	21614	C	T	1	2020-12-13	United Kingdom
S_222_V	S	222	ERR5039492	22227	C	T	0,999779	2020-12-13	United Kingdom
S_614_G	S	614	ERR5039492	23403	A	G	0,99992	2020-12-13	United Kingdom
S_1214_G	S	1214	ERR5039492	25202	T	G	0,0624242	2020-12-13	United Kingdom
E_74_Q	E	74	ERR5039492	26465	T	A	0,0951267	2020-12-13	United Kingdom
ORF7b_5_L	ORF7b	5	ERR5039492	27769	C	T	1	2020-12-13	United Kingdom
ORF8_17_Y	ORF8	17	ERR5039492	27942	C	T	1	2020-12-13	United Kingdom
N_220_V	N	220	ERR5039492	28932	C	T	0,999554	2020-12-13	United Kingdom
ORF10_30_L	ORF10	30	ERR5039492	29645	G	T	1	2020-12-13	United Kingdom
ORF1ab_1001_I	ORF1ab	1001	ERR5039493	3267	C	T	0,999876	2020-12-13	United Kingdom
ORF1ab_1708_D	ORF1ab	1708	ERR5039493	5388	C	A	1	2020-12-13	United Kingdom
ORF1ab_2230_T	ORF1ab	2230	ERR5039493	6954	T	C	0,999692	2020-12-13	United Kingdom
ORF1ab_2780_L	ORF1ab	2780	ERR5039493	8603	T	C	0,999697	2020-12-13	United Kingdom
ORF1ab_3674_NA	ORF1ab	3674	ERR5039493	11287	G	-TCTGGTTTT	0,997764	2020-12-13	United Kingdom
ORF1ab_314_L	ORF1ab	314	ERR5039493	14408	C	T	0,999788	2020-12-13	United Kingdom
ORF1ab_1383_R	ORF1ab	1383	ERR5039493	17615	A	G	0,999779	2020-12-13	United Kingdom
S_5_F	S	5	ERR5039493	21575	C	T	0,15399	2020-12-13	United Kingdom
S_68_NA	S	68	ERR5039493	21764	A	-TACATG	0,997849	2020-12-13	United Kingdom
S_143_NA	S	143	ERR5039493	21990	T	-TTA	0,997614	2020-12-13	United Kingdom
S_501_Y	S	501	ERR5039493	23063	A	T	0,999108	2020-12-13	United Kingdom
S_570_D	S	570	ERR5039493	23271	C	A	0,999671	2020-12-13	United Kingdom
S_614_G	S	614	ERR5039493	23403	A	G	0,99976	2020-12-13	United Kingdom
S_681_H	S	681	ERR5039493	23604	C	A	0,999717	2020-12-13	United Kingdom
S_716_I	S	716	ERR5039493	23709	C	T	0,999908	2020-12-13	United Kingdom
S_982_A	S	982	ERR5039493	24506	T	G	1	2020-12-13	United Kingdom
S_1118_H	S	1118	ERR5039493	24914	G	C	0,999883	2020-12-13	United Kingdom
S_1214_G	S	1214	ERR5039493	25202	T	G	0,136908	2020-12-13	United Kingdom
S_1255_*	S	1255	ERR5039493	25325	A	T	0,153185	2020-12-13	United Kingdom
ORF3a_15_F	ORF3a	15	ERR5039493	25437	G	T	0,999783	2020-12-13	United Kingdom
ORF8_27_*	ORF8	27	ERR5039493	27972	C	T	0,999195	2020-12-13	United Kingdom
ORF8_52_I	ORF8	52	ERR5039493	28048	G	T	1	2020-12-13	United Kingdom
ORF8_73_C	ORF8	73	ERR5039493	28111	A	G	0,999862	2020-12-13	United Kingdom
N_3_H	N	3	ERR5039493	28280	G	C	0,999968	2020-12-13	United Kingdom
N_3_V	N	3	ERR5039493	28281	A	T	0,99984	2020-12-13	United Kingdom
N_3_E	N	3	ERR5039493	28282	T	A	0,999841	2020-12-13	United Kingdom
N_203_K	N	203	ERR5039493	28881	G	A	0,998479	2020-12-13	United Kingdom
N_204_R	N	204	ERR5039493	28883	G	C	0,999901	2020-12-13	United Kingdom
N_235_F	N	235	ERR5039493	28977	C	T	0,999783	2020-12-13	United Kingdom
N_413_I	N	413	ERR5039493	29511	G	T	0,998935	2020-12-13	United Kingdom
ORF1ab_1001_I	ORF1ab	1001	ERR5039498	3267	C	T	1	2020-12-13	United Kingdom
ORF1ab_2144_NA	ORF1ab	2144	ERR5039498	6696	C	+T	0,0595611	2020-12-13	United Kingdom
ORF1ab_2230_T	ORF1ab	2230	ERR5039498	6954	T	C	1	2020-12-13	United Kingdom
ORF1ab_3674_NA	ORF1ab	3674	ERR5039498	11287	G	-TCTGGTTTT	0,999117	2020-12-13	United Kingdom
ORF1ab_3966_R	ORF1ab	3966	ERR5039498	12162	A	G	0,999805	2020-12-13	United Kingdom
ORF1ab_314_L	ORF1ab	314	ERR5039498	14408	C	T	0,99984	2020-12-13	United Kingdom
ORF1ab_1383_R	ORF1ab	1383	ERR5039498	17615	A	G	1	2020-12-13	United Kingdom
S_68_NA	S	68	ERR5039498	21764	A	-TACATG	1	2020-12-13	United Kingdom
S_143_NA	S	143	ERR5039498	21990	T	-TTA	0,998782	2020-12-13	United Kingdom
S_501_Y	S	501	ERR5039498	23063	A	T	0,998069	2020-12-13	United Kingdom
S_570_D	S	570	ERR5039498	23271	C	A	0,999731	2020-12-13	United Kingdom
S_614_G	S	614	ERR5039498	23403	A	G	0,999962	2020-12-13	United Kingdom
S_681_H	S	681	ERR5039498	23604	C	A	1	2020-12-13	United Kingdom
S_716_I	S	716	ERR5039498	23709	C	T	1	2020-12-13	United Kingdom
S_982_A	S	982	ERR5039498	24506	T	G	1	2020-12-13	United Kingdom
S_1115_V	S	1115	ERR5039498	24905	A	G	0,0624423	2020-12-13	United Kingdom
S_1118_H	S	1118	ERR5039498	24914	G	C	0,999769	2020-12-13	United Kingdom
S_1214_G	S	1214	ERR5039498	25202	T	G	0,153257	2020-12-13	United Kingdom
ORF3a_101_I	ORF3a	101	ERR5039498	25693	C	A	0,991736	2020-12-13	United Kingdom
ORF8_73_C	ORF8	73	ERR5039498	28111	A	G	1	2020-12-13	United Kingdom
N_3_H	N	3	ERR5039498	28280	G	C	1	2020-12-13	United Kingdom
N_3_V	N	3	ERR5039498	28281	A	T	0,999866	2020-12-13	United Kingdom
N_3_E	N	3	ERR5039498	28282	T	A	0,999799	2020-12-13	United Kingdom
N_203_K	N	203	ERR5039498	28881	G	A	0,99784	2020-12-13	United Kingdom
N_204_R	N	204	ERR5039498	28883	G	C	1	2020-12-13	United Kingdom
N_235_F	N	235	ERR5039498	28977	C	T	1	2020-12-13	United Kingdom
ORF1ab_314_L	ORF1ab	314	ERR5039499	14408	C	T	0,999714	2020-12-13	United Kingdom
S_18_F	S	18	ERR5039499	21614	C	T	0,998897	2020-12-13	United Kingdom
S_222_V	S	222	ERR5039499	22227	C	T	0,999563	2020-12-13	United Kingdom
S_614_G	S	614	ERR5039499	23403	A	G	0,999699	2020-12-13	United Kingdom
ORF7a_84_S	ORF7a	84	ERR5039499	27643	C	T	1	2020-12-13	United Kingdom
N_220_V	N	220	ERR5039499	28932	C	T	1	2020-12-13	United Kingdom
ORF10_30_L	ORF10	30	ERR5039499	29645	G	T	1	2020-12-13	United Kingdom
ORF1ab_730_F	ORF1ab	730	ERR5039500	2453	C	T	1	2020-12-13	United Kingdom
ORF1ab_953_G	ORF1ab	953	ERR5039500	3123	A	G	1	2020-12-13	United Kingdom
ORF1ab_1001_I	ORF1ab	1001	ERR5039500	3267	C	T	0,999919	2020-12-13	United Kingdom
ORF1ab_1708_D	ORF1ab	1708	ERR5039500	5388	C	A	1	2020-12-13	United Kingdom
ORF1ab_2230_T	ORF1ab	2230	ERR5039500	6954	T	C	1	2020-12-13	United Kingdom
ORF1ab_3674_NA	ORF1ab	3674	ERR5039500	11287	G	-TCTGGTTTT	0,999246	2020-12-13	United Kingdom
ORF1ab_314_L	ORF1ab	314	ERR5039500	14408	C	T	0,999759	2020-12-13	United Kingdom
S_68_NA	S	68	ERR5039500	21764	A	-TACATG	0,99838	2020-12-13	United Kingdom
S_143_NA	S	143	ERR5039500	21990	T	-TTA	0,997446	2020-12-13	United Kingdom
S_501_Y	S	501	ERR5039500	23063	A	T	1	2020-12-13	United Kingdom
S_570_D	S	570	ERR5039500	23271	C	A	0,999811	2020-12-13	United Kingdom
S_614_G	S	614	ERR5039500	23403	A	G	0,999769	2020-12-13	United Kingdom
S_681_H	S	681	ERR5039500	23604	C	A	1	2020-12-13	United Kingdom
S_716_I	S	716	ERR5039500	23709	C	T	0,999299	2020-12-13	United Kingdom
S_982_A	S	982	ERR5039500	24506	T	G	1	2020-12-13	United Kingdom
S_1118_H	S	1118	ERR5039500	24914	G	C	1	2020-12-13	United Kingdom
S_1214_G	S	1214	ERR5039500	25202	T	G	0,124592	2020-12-13	United Kingdom
S_1255_*	S	1255	ERR5039500	25325	A	T	0,0894614	2020-12-13	United Kingdom
ORF8_27_*	ORF8	27	ERR5039500	27972	C	T	1	2020-12-13	United Kingdom
ORF8_52_I	ORF8	52	ERR5039500	28048	G	T	1	2020-12-13	United Kingdom
ORF8_73_C	ORF8	73	ERR5039500	28111	A	G	0,999896	2020-12-13	United Kingdom
N_3_H	N	3	ERR5039500	28280	G	C	0,999968	2020-12-13	United Kingdom
N_3_V	N	3	ERR5039500	28281	A	T	0,999905	2020-12-13	United Kingdom
N_3_E	N	3	ERR5039500	28282	T	A	0,999747	2020-12-13	United Kingdom
N_203_K	N	203	ERR5039500	28881	G	A	0,998333	2020-12-13	United Kingdom
N_204_R	N	204	ERR5039500	28883	G	C	0,999532	2020-12-13	United Kingdom
N_235_F	N	235	ERR5039500	28977	C	T	0,999748	2020-12-13	United Kingdom
ORF1ab_1764_S	ORF1ab	1764	ERR5039502	5555	G	A	1	2020-12-13	United Kingdom
ORF1ab_3711_F	ORF1ab	3711	ERR5039502	11396	C	T	0,999378	2020-12-13	United Kingdom
ORF1ab_314_L	ORF1ab	314	ERR5039502	14408	C	T	0,999473	2020-12-13	United Kingdom
S_18_F	S	18	ERR5039502	21614	C	T	1	2020-12-13	United Kingdom
S_222_V	S	222	ERR5039502	22227	C	T	1	2020-12-13	United Kingdom
S_245_Y	S	245	ERR5039502	22295	C	T	0,999952	2020-12-13	United Kingdom
S_614_G	S	614	ERR5039502	23403	A	G	0,999581	2020-12-13	United Kingdom
S_1214_G	S	1214	ERR5039502	25202	T	G	0,129032	2020-12-13	United Kingdom
S_1255_*	S	1255	ERR5039502	25325	A	T	0,0673754	2020-12-13	United Kingdom
ORF3a_54_S	ORF3a	54	ERR5039502	25552	G	T	0,999816	2020-12-13	United Kingdom
N_220_V	N	220	ERR5039502	28932	C	T	1	2020-12-13	United Kingdom
ORF10_30_L	ORF10	30	ERR5039502	29645	G	T	1	2020-12-13	United Kingdom
ORF1ab_757_F	ORF1ab	757	ERR5039508	2534	G	T	0,999631	2020-12-13	United Kingdom
ORF1ab_314_L	ORF1ab	314	ERR5039508	14408	C	T	0,999764	2020-12-13	United Kingdom
ORF1ab_1877_S	ORF1ab	1877	ERR5039508	19096	G	T	0,999879	2020-12-13	United Kingdom
ORF1ab_2655_V	ORF1ab	2655	ERR5039508	21431	C	T	0,999679	2020-12-13	United Kingdom
S_614_G	S	614	ERR5039508	23403	A	G	0,999971	2020-12-13	United Kingdom
S_690_H	S	690	ERR5039508	23632	A	C	1	2020-12-13	United Kingdom
S_1214_G	S	1214	ERR5039508	25202	T	G	0,0519373	2020-12-13	United Kingdom
S_1255_*	S	1255	ERR5039508	25325	A	T	0,083286	2020-12-13	United Kingdom
ORF3a_223_N	ORF3a	223	ERR5039508	26060	C	A	0,999678	2020-12-13	United Kingdom
N_194_L	N	194	ERR5039508	28854	C	T	0,999672	2020-12-13	United Kingdom
N_210_I	N	210	ERR5039508	28903	G	T	0,99964	2020-12-13	United Kingdom
N_393_I	N	393	ERR5039508	29451	C	T	1	2020-12-13	United Kingdom
ORF1ab_1001_I	ORF1ab	1001	ERR5039510	3267	C	T	1	2020-12-13	United Kingdom
ORF1ab_1708_D	ORF1ab	1708	ERR5039510	5388	C	A	1	2020-12-13	United Kingdom
ORF1ab_2230_T	ORF1ab	2230	ERR5039510	6954	T	C	1	2020-12-13	United Kingdom
ORF1ab_3674_NA	ORF1ab	3674	ERR5039510	11287	G	-TCTGGTTTT	0,999099	2020-12-13	United Kingdom
ORF1ab_314_L	ORF1ab	314	ERR5039510	14408	C	T	1	2020-12-13	United Kingdom
ORF1ab_1383_R	ORF1ab	1383	ERR5039510	17615	A	G	1	2020-12-13	United Kingdom
S_68_NA	S	68	ERR5039510	21764	A	-TACATG	0,999329	2020-12-13	United Kingdom
S_143_NA	S	143	ERR5039510	21990	T	-TTA	0,998371	2020-12-13	United Kingdom
S_501_Y	S	501	ERR5039510	23063	A	T	1	2020-12-13	United Kingdom
S_570_D	S	570	ERR5039510	23271	C	A	0,999937	2020-12-13	United Kingdom
S_614_G	S	614	ERR5039510	23403	A	G	0,999815	2020-12-13	United Kingdom
S_681_H	S	681	ERR5039510	23604	C	A	1	2020-12-13	United Kingdom
S_716_I	S	716	ERR5039510	23709	C	T	1	2020-12-13	United Kingdom
S_982_A	S	982	ERR5039510	24506	T	G	1	2020-12-13	United Kingdom
S_1118_H	S	1118	ERR5039510	24914	G	C	0,999794	2020-12-13	United Kingdom
S_1214_G	S	1214	ERR5039510	25202	T	G	0,0868825	2020-12-13	United Kingdom
ORF8_73_C	ORF8	73	ERR5039510	28111	A	G	0,999864	2020-12-13	United Kingdom
N_3_H	N	3	ERR5039510	28280	G	C	0,999917	2020-12-13	United Kingdom
N_3_V	N	3	ERR5039510	28281	A	T	0,999917	2020-12-13	United Kingdom
N_3_E	N	3	ERR5039510	28282	T	A	0,999875	2020-12-13	United Kingdom
N_203_K	N	203	ERR5039510	28881	G	A	0,997481	2020-12-13	United Kingdom
N_204_R	N	204	ERR5039510	28883	G	C	0,999379	2020-12-13	United Kingdom
N_235_F	N	235	ERR5039510	28977	C	T	1	2020-12-13	United Kingdom
ORF1ab_1001_I	ORF1ab	1001	ERR5039518	3267	C	T	0,999832	2020-12-13	United Kingdom
ORF1ab_1708_D	ORF1ab	1708	ERR5039518	5388	C	A	0,999236	2020-12-13	United Kingdom
ORF1ab_2230_T	ORF1ab	2230	ERR5039518	6954	T	C	0,999701	2020-12-13	United Kingdom
ORF1ab_3674_NA	ORF1ab	3674	ERR5039518	11287	G	-TCTGGTTTT	0,998141	2020-12-13	United Kingdom
ORF1ab_314_L	ORF1ab	314	ERR5039518	14408	C	T	0,999946	2020-12-13	United Kingdom
ORF1ab_1383_R	ORF1ab	1383	ERR5039518	17615	A	G	0,999892	2020-12-13	United Kingdom
S_68_NA	S	68	ERR5039518	21764	A	-TACATG	0,997668	2020-12-13	United Kingdom
S_143_NA	S	143	ERR5039518	21990	T	-TTA	0,998634	2020-12-13	United Kingdom
S_501_Y	S	501	ERR5039518	23063	A	T	1	2020-12-13	United Kingdom
S_570_D	S	570	ERR5039518	23271	C	A	0,999861	2020-12-13	United Kingdom
S_614_G	S	614	ERR5039518	23403	A	G	0,999884	2020-12-13	United Kingdom
S_681_H	S	681	ERR5039518	23604	C	A	1	2020-12-13	United Kingdom
S_716_I	S	716	ERR5039518	23709	C	T	0,999909	2020-12-13	United Kingdom
S_982_A	S	982	ERR5039518	24506	T	G	0,999819	2020-12-13	United Kingdom
S_1118_H	S	1118	ERR5039518	24914	G	C	0,999863	2020-12-13	United Kingdom
S_1214_G	S	1214	ERR5039518	25202	T	G	0,115141	2020-12-13	United Kingdom
ORF8_27_*	ORF8	27	ERR5039518	27972	C	T	1	2020-12-13	United Kingdom
ORF8_52_I	ORF8	52	ERR5039518	28048	G	T	1	2020-12-13	United Kingdom
ORF8_73_C	ORF8	73	ERR5039518	28111	A	G	0,999919	2020-12-13	United Kingdom
N_3_H	N	3	ERR5039518	28280	G	C	1	2020-12-13	United Kingdom
N_3_V	N	3	ERR5039518	28281	A	T	0,999881	2020-12-13	United Kingdom
N_3_E	N	3	ERR5039518	28282	T	A	0,99981	2020-12-13	United Kingdom
N_203_K	N	203	ERR5039518	28881	G	A	0,99874	2020-12-13	United Kingdom
N_204_R	N	204	ERR5039518	28883	G	C	0,999476	2020-12-13	United Kingdom
N_235_F	N	235	ERR5039518	28977	C	T	0,999906	2020-12-13	United Kingdom
ORF1ab_1001_I	ORF1ab	1001	ERR5039519	3267	C	T	1	2020-12-13	United Kingdom
ORF1ab_1708_D	ORF1ab	1708	ERR5039519	5388	C	A	1	2020-12-13	United Kingdom
ORF1ab_2230_T	ORF1ab	2230	ERR5039519	6954	T	C	1	2020-12-13	United Kingdom
ORF1ab_2607_K	ORF1ab	2607	ERR5039519	8084	G	A	0,999927	2020-12-13	United Kingdom
ORF1ab_3674_NA	ORF1ab	3674	ERR5039519	11287	G	-TCTGGTTTT	0,997681	2020-12-13	United Kingdom
ORF1ab_314_L	ORF1ab	314	ERR5039519	14408	C	T	0,999784	2020-12-13	United Kingdom
ORF1ab_1383_R	ORF1ab	1383	ERR5039519	17615	A	G	1	2020-12-13	United Kingdom
S_68_NA	S	68	ERR5039519	21764	A	-TACATG	0,997697	2020-12-13	United Kingdom
S_143_NA	S	143	ERR5039519	21990	T	-TTA	0,998824	2020-12-13	United Kingdom
S_501_Y	S	501	ERR5039519	23063	A	T	1	2020-12-13	United Kingdom
S_570_D	S	570	ERR5039519	23271	C	A	0,999838	2020-12-13	United Kingdom
S_614_G	S	614	ERR5039519	23403	A	G	0,999816	2020-12-13	United Kingdom
S_681_H	S	681	ERR5039519	23604	C	A	1	2020-12-13	United Kingdom
S_716_I	S	716	ERR5039519	23709	C	T	0,999769	2020-12-13	United Kingdom
S_982_A	S	982	ERR5039519	24506	T	G	0,999538	2020-12-13	United Kingdom
S_1118_H	S	1118	ERR5039519	24914	G	C	0,999822	2020-12-13	United Kingdom
S_1214_G	S	1214	ERR5039519	25202	T	G	0,0844311	2020-12-13	United Kingdom
S_1255_*	S	1255	ERR5039519	25325	A	T	0,0845121	2020-12-13	United Kingdom
ORF8_27_*	ORF8	27	ERR5039519	27972	C	T	1	2020-12-13	United Kingdom
ORF8_52_I	ORF8	52	ERR5039519	28048	G	T	1	2020-12-13	United Kingdom
ORF8_73_C	ORF8	73	ERR5039519	28111	A	G	0,999924	2020-12-13	United Kingdom
N_3_H	N	3	ERR5039519	28280	G	C	0,999814	2020-12-13	United Kingdom
N_3_V	N	3	ERR5039519	28281	A	T	0,999702	2020-12-13	United Kingdom
N_3_E	N	3	ERR5039519	28282	T	A	0,999776	2020-12-13	United Kingdom
N_203_K	N	203	ERR5039519	28881	G	A	0,999072	2020-12-13	United Kingdom
N_204_R	N	204	ERR5039519	28883	G	C	0,999085	2020-12-13	United Kingdom
N_235_F	N	235	ERR5039519	28977	C	T	1	2020-12-13	United Kingdom
ORF1ab_498_V	ORF1ab	498	ERR5039523	1758	C	T	0,999766	2020-12-13	United Kingdom
ORF1ab_2259_I	ORF1ab	2259	ERR5039523	7042	G	T	0,997659	2020-12-13	United Kingdom
ORF1ab_4064_F	ORF1ab	4064	ERR5039523	12455	C	T	0,999898	2020-12-13	United Kingdom
ORF1ab_314_L	ORF1ab	314	ERR5039523	14408	C	T	0,999276	2020-12-13	United Kingdom
ORF1ab_2063_R	ORF1ab	2063	ERR5039523	19655	A	G	0,999813	2020-12-13	United Kingdom
S_18_F	S	18	ERR5039523	21614	C	T	0,99944	2020-12-13	United Kingdom
S_222_V	S	222	ERR5039523	22227	C	T	0,999814	2020-12-13	United Kingdom
S_614_G	S	614	ERR5039523	23403	A	G	0,999773	2020-12-13	United Kingdom
S_621_S	S	621	ERR5039523	23423	C	T	0,999635	2020-12-13	United Kingdom
S_1069_S	S	1069	ERR5039523	24767	C	T	0,9997	2020-12-13	United Kingdom
S_1214_G	S	1214	ERR5039523	25202	T	G	0,1463	2020-12-13	United Kingdom
N_220_V	N	220	ERR5039523	28932	C	T	1	2020-12-13	United Kingdom
ORF10_30_L	ORF10	30	ERR5039523	29645	G	T	1	2020-12-13	United Kingdom
ORF1ab_1001_I	ORF1ab	1001	ERR5039528	3267	C	T	1	2020-12-13	United Kingdom
ORF1ab_1708_D	ORF1ab	1708	ERR5039528	5388	C	A	1	2020-12-13	United Kingdom
ORF1ab_2230_T	ORF1ab	2230	ERR5039528	6954	T	C	0,999774	2020-12-13	United Kingdom
ORF1ab_3674_NA	ORF1ab	3674	ERR5039528	11287	G	-TCTGGTTTT	0,997461	2020-12-13	United Kingdom
ORF1ab_314_L	ORF1ab	314	ERR5039528	14408	C	T	0,999943	2020-12-13	United Kingdom
ORF1ab_1383_R	ORF1ab	1383	ERR5039528	17615	A	G	1	2020-12-13	United Kingdom
S_68_NA	S	68	ERR5039528	21764	A	-TACATG	0,994	2020-12-13	United Kingdom
S_143_NA	S	143	ERR5039528	21990	T	-TTA	0,997211	2020-12-13	United Kingdom
S_501_Y	S	501	ERR5039528	23063	A	T	1	2020-12-13	United Kingdom
S_570_D	S	570	ERR5039528	23271	C	A	0,999916	2020-12-13	United Kingdom
S_614_G	S	614	ERR5039528	23403	A	G	0,999797	2020-12-13	United Kingdom
S_681_H	S	681	ERR5039528	23604	C	A	0,999642	2020-12-13	United Kingdom
S_716_I	S	716	ERR5039528	23709	C	T	1	2020-12-13	United Kingdom
S_982_A	S	982	ERR5039528	24506	T	G	0,999786	2020-12-13	United Kingdom
S_1118_H	S	1118	ERR5039528	24914	G	C	0,999945	2020-12-13	United Kingdom
S_1214_G	S	1214	ERR5039528	25202	T	G	0,183549	2020-12-13	United Kingdom
ORF8_27_*	ORF8	27	ERR5039528	27972	C	T	1	2020-12-13	United Kingdom
ORF8_52_I	ORF8	52	ERR5039528	28048	G	T	1	2020-12-13	United Kingdom
ORF8_73_C	ORF8	73	ERR5039528	28111	A	G	0,999824	2020-12-13	United Kingdom
N_3_H	N	3	ERR5039528	28280	G	C	0,999922	2020-12-13	United Kingdom
N_3_V	N	3	ERR5039528	28281	A	T	0,999792	2020-12-13	United Kingdom
N_3_E	N	3	ERR5039528	28282	T	A	0,999818	2020-12-13	United Kingdom
N_203_K	N	203	ERR5039528	28881	G	A	0,998718	2020-12-13	United Kingdom
N_204_R	N	204	ERR5039528	28883	G	C	1	2020-12-13	United Kingdom
N_235_F	N	235	ERR5039528	28977	C	T	0,999738	2020-12-13	United Kingdom
ORF1ab_318_L	ORF1ab	318	ERR5039530	1218	C	T	1	2020-12-13	United Kingdom
ORF1ab_2702_H	ORF1ab	2702	ERR5039530	8371	G	T	1	2020-12-13	United Kingdom
ORF1ab_314_L	ORF1ab	314	ERR5039530	14408	C	T	0,999824	2020-12-13	United Kingdom
ORF1ab_1643_V	ORF1ab	1643	ERR5039530	18395	C	T	0,998062	2020-12-13	United Kingdom
ORF1ab_2385_N	ORF1ab	2385	ERR5039530	20622	A	T	0,99989	2020-12-13	United Kingdom
ORF1ab_2386_Y	ORF1ab	2386	ERR5039530	20623	G	T	0,999852	2020-12-13	United Kingdom
ORF1ab_2386_V	ORF1ab	2386	ERR5039530	20624	A	T	0,999779	2020-12-13	United Kingdom
ORF1ab_2490_M	ORF1ab	2490	ERR5039530	20936	C	T	0,999892	2020-12-13	United Kingdom
S_3_NA	S	3	ERR5039530	21569	G	+T	0,0563455	2020-12-13	United Kingdom
S_5_F	S	5	ERR5039530	21575	C	T	1	2020-12-13	United Kingdom
S_614_G	S	614	ERR5039530	23403	A	G	0,999695	2020-12-13	United Kingdom
S_723_I	S	723	ERR5039530	23730	C	T	1	2020-12-13	United Kingdom
S_1214_G	S	1214	ERR5039530	25202	T	G	0,100067	2020-12-13	United Kingdom
ORF3a_57_H	ORF3a	57	ERR5039530	25563	G	T	0,999828	2020-12-13	United Kingdom
N_194_L	N	194	ERR5039530	28854	C	T	1	2020-12-13	United Kingdom
N_219_F	N	219	ERR5039530	28928	C	T	0,210616	2020-12-13	United Kingdom
ORF1ab_124_C	ORF1ab	124	ERR5039531	635	C	T	0,176778	2020-12-13	United Kingdom
ORF1ab_314_L	ORF1ab	314	ERR5039531	14408	C	T	0,999445	2020-12-13	United Kingdom
S_222_V	S	222	ERR5039531	22227	C	T	0,999624	2020-12-13	United Kingdom
S_614_G	S	614	ERR5039531	23403	A	G	0,999871	2020-12-13	United Kingdom
S_1214_G	S	1214	ERR5039531	25202	T	G	0,134315	2020-12-13	United Kingdom
N_220_V	N	220	ERR5039531	28932	C	T	0,999748	2020-12-13	United Kingdom
ORF10_30_L	ORF10	30	ERR5039531	29645	G	T	1	2020-12-13	United Kingdom
ORF1ab_1748_V	ORF1ab	1748	ERR5039532	5507	T	G	1	2020-12-13	United Kingdom
ORF1ab_314_L	ORF1ab	314	ERR5039532	14408	C	T	0,999881	2020-12-13	United Kingdom
S_18_F	S	18	ERR5039532	21614	C	T	0,999799	2020-12-13	United Kingdom
S_65_S	S	65	ERR5039532	21756	T	C	1	2020-12-13	United Kingdom
S_222_V	S	222	ERR5039532	22227	C	T	0,999844	2020-12-13	United Kingdom
S_614_G	S	614	ERR5039532	23403	A	G	0,999739	2020-12-13	United Kingdom
S_1255_*	S	1255	ERR5039532	25325	A	T	0,0911044	2020-12-13	United Kingdom
ORF7b_5_L	ORF7b	5	ERR5039532	27769	C	T	0,999669	2020-12-13	United Kingdom
N_220_V	N	220	ERR5039532	28932	C	T	0,999756	2020-12-13	United Kingdom
ORF10_30_L	ORF10	30	ERR5039532	29645	G	T	1	2020-12-13	United Kingdom
ORF1ab_1001_I	ORF1ab	1001	ERR5039533	3267	C	T	0,999372	2020-12-13	United Kingdom
ORF1ab_1708_D	ORF1ab	1708	ERR5039533	5388	C	A	1	2020-12-13	United Kingdom
ORF1ab_2230_T	ORF1ab	2230	ERR5039533	6954	T	C	0,999013	2020-12-13	United Kingdom
ORF1ab_3674_NA	ORF1ab	3674	ERR5039533	11287	G	-TCTGGTTTT	0,999448	2020-12-13	United Kingdom
ORF1ab_314_L	ORF1ab	314	ERR5039533	14408	C	T	0,999795	2020-12-13	United Kingdom
ORF1ab_1383_R	ORF1ab	1383	ERR5039533	17615	A	G	1	2020-12-13	United Kingdom
ORF1ab_1871_G	ORF1ab	1871	ERR5039533	19079	A	G	0,998852	2020-12-13	United Kingdom
S_68_NA	S	68	ERR5039533	21764	A	-TACATG	0,995877	2020-12-13	United Kingdom
S_143_NA	S	143	ERR5039533	21990	T	-TTA	0,998148	2020-12-13	United Kingdom
S_501_Y	S	501	ERR5039533	23063	A	T	0,999395	2020-12-13	United Kingdom
S_570_D	S	570	ERR5039533	23271	C	A	0,999967	2020-12-13	United Kingdom
S_614_G	S	614	ERR5039533	23403	A	G	0,999936	2020-12-13	United Kingdom
S_681_H	S	681	ERR5039533	23604	C	A	1	2020-12-13	United Kingdom
S_716_I	S	716	ERR5039533	23709	C	T	1	2020-12-13	United Kingdom
S_982_A	S	982	ERR5039533	24506	T	G	0,999427	2020-12-13	United Kingdom
S_1118_H	S	1118	ERR5039533	24914	G	C	1	2020-12-13	United Kingdom
S_1214_G	S	1214	ERR5039533	25202	T	G	0,10388	2020-12-13	United Kingdom
ORF3a_70_R	ORF3a	70	ERR5039533	25601	A	G	1	2020-12-13	United Kingdom
ORF3a_90_F	ORF3a	90	ERR5039533	25660	G	T	0,997719	2020-12-13	United Kingdom
ORF8_27_*	ORF8	27	ERR5039533	27972	C	T	1	2020-12-13	United Kingdom
ORF8_52_I	ORF8	52	ERR5039533	28048	G	T	1	2020-12-13	United Kingdom
ORF8_62_A	ORF8	62	ERR5039533	28078	T	C	1	2020-12-13	United Kingdom
ORF8_73_C	ORF8	73	ERR5039533	28111	A	G	0,99991	2020-12-13	United Kingdom
N_3_H	N	3	ERR5039533	28280	G	C	0,999874	2020-12-13	United Kingdom
N_3_V	N	3	ERR5039533	28281	A	T	0,999747	2020-12-13	United Kingdom
N_3_E	N	3	ERR5039533	28282	T	A	0,999747	2020-12-13	United Kingdom
N_203_K	N	203	ERR5039533	28881	G	A	1	2020-12-13	United Kingdom
N_204_R	N	204	ERR5039533	28883	G	C	0,999306	2020-12-13	United Kingdom
N_235_F	N	235	ERR5039533	28977	C	T	1	2020-12-13	United Kingdom
ORF1ab_214_A	ORF1ab	214	ERR5039534	905	A	G	0,999342	2020-12-13	United Kingdom
ORF1ab_1001_I	ORF1ab	1001	ERR5039534	3267	C	T	0,999763	2020-12-13	United Kingdom
ORF1ab_1708_D	ORF1ab	1708	ERR5039534	5388	C	A	1	2020-12-13	United Kingdom
ORF1ab_2230_T	ORF1ab	2230	ERR5039534	6954	T	C	0,999707	2020-12-13	United Kingdom
ORF1ab_3674_NA	ORF1ab	3674	ERR5039534	11287	G	-TCTGGTTTT	0,997537	2020-12-13	United Kingdom
ORF1ab_314_L	ORF1ab	314	ERR5039534	14408	C	T	0,999787	2020-12-13	United Kingdom
S_68_NA	S	68	ERR5039534	21764	A	-TACATG	0,995904	2020-12-13	United Kingdom
S_143_NA	S	143	ERR5039534	21990	T	-TTA	0,996082	2020-12-13	United Kingdom
S_501_Y	S	501	ERR5039534	23063	A	T	0,999645	2020-12-13	United Kingdom
S_570_D	S	570	ERR5039534	23271	C	A	0,999874	2020-12-13	United Kingdom
S_614_G	S	614	ERR5039534	23403	A	G	0,999836	2020-12-13	United Kingdom
S_681_H	S	681	ERR5039534	23604	C	A	0,99986	2020-12-13	United Kingdom
S_716_I	S	716	ERR5039534	23709	C	T	1	2020-12-13	United Kingdom
S_982_A	S	982	ERR5039534	24506	T	G	1	2020-12-13	United Kingdom
S_1118_H	S	1118	ERR5039534	24914	G	C	0,999607	2020-12-13	United Kingdom
S_1214_G	S	1214	ERR5039534	25202	T	G	0,109329	2020-12-13	United Kingdom
S_1255_*	S	1255	ERR5039534	25325	A	T	0,0644455	2020-12-13	United Kingdom
ORF8_27_*	ORF8	27	ERR5039534	27972	C	T	1	2020-12-13	United Kingdom
ORF8_52_I	ORF8	52	ERR5039534	28048	G	T	1	2020-12-13	United Kingdom
ORF8_73_C	ORF8	73	ERR5039534	28111	A	G	0,999946	2020-12-13	United Kingdom
N_3_H	N	3	ERR5039534	28280	G	C	0,999951	2020-12-13	United Kingdom
N_3_V	N	3	ERR5039534	28281	A	T	0,999902	2020-12-13	United Kingdom
N_3_E	N	3	ERR5039534	28282	T	A	0,99956	2020-12-13	United Kingdom
N_203_K	N	203	ERR5039534	28881	G	A	0,999356	2020-12-13	United Kingdom
N_204_R	N	204	ERR5039534	28883	G	C	0,99958	2020-12-13	United Kingdom
N_235_F	N	235	ERR5039534	28977	C	T	0,999777	2020-12-13	United Kingdom
ORF1ab_1001_I	ORF1ab	1001	ERR5039537	3267	C	T	0,999934	2020-12-13	United Kingdom
ORF1ab_1708_D	ORF1ab	1708	ERR5039537	5388	C	A	1	2020-12-13	United Kingdom
ORF1ab_2230_T	ORF1ab	2230	ERR5039537	6954	T	C	1	2020-12-13	United Kingdom
ORF1ab_3674_NA	ORF1ab	3674	ERR5039537	11287	G	-TCTGGTTTT	0,998573	2020-12-13	United Kingdom
ORF1ab_3850_R	ORF1ab	3850	ERR5039537	11814	A	G	0,13557	2020-12-13	United Kingdom
ORF1ab_314_L	ORF1ab	314	ERR5039537	14408	C	T	0,999943	2020-12-13	United Kingdom
S_68_NA	S	68	ERR5039537	21764	A	-TACATG	0,993884	2020-12-13	United Kingdom
S_143_NA	S	143	ERR5039537	21990	T	-TTA	0,997749	2020-12-13	United Kingdom
S_501_Y	S	501	ERR5039537	23063	A	T	1	2020-12-13	United Kingdom
S_570_D	S	570	ERR5039537	23271	C	A	0,999782	2020-12-13	United Kingdom
S_614_G	S	614	ERR5039537	23403	A	G	0,999621	2020-12-13	United Kingdom
S_681_H	S	681	ERR5039537	23604	C	A	0,999862	2020-12-13	United Kingdom
S_716_I	S	716	ERR5039537	23709	C	T	0,999864	2020-12-13	United Kingdom
S_982_A	S	982	ERR5039537	24506	T	G	0,999917	2020-12-13	United Kingdom
S_1118_H	S	1118	ERR5039537	24914	G	C	0,999835	2020-12-13	United Kingdom
S_1214_G	S	1214	ERR5039537	25202	T	G	0,140914	2020-12-13	United Kingdom
ORF8_27_*	ORF8	27	ERR5039537	27972	C	T	0,997451	2020-12-13	United Kingdom
ORF8_52_I	ORF8	52	ERR5039537	28048	G	T	0,999167	2020-12-13	United Kingdom
ORF8_73_C	ORF8	73	ERR5039537	28111	A	G	0,999741	2020-12-13	United Kingdom
N_3_H	N	3	ERR5039537	28280	G	C	0,999911	2020-12-13	United Kingdom
N_3_V	N	3	ERR5039537	28281	A	T	0,999911	2020-12-13	United Kingdom
N_3_E	N	3	ERR5039537	28282	T	A	0,999793	2020-12-13	United Kingdom
N_203_K	N	203	ERR5039537	28881	G	A	0,998774	2020-12-13	United Kingdom
N_204_R	N	204	ERR5039537	28883	G	C	0,999469	2020-12-13	United Kingdom
N_235_F	N	235	ERR5039537	28977	C	T	0,999717	2020-12-13	United Kingdom
ORF1ab_360_S	ORF1ab	360	ERR5039538	1344	T	C	1	2020-12-13	United Kingdom
ORF1ab_3606_F	ORF1ab	3606	ERR5039538	11083	G	T	0,0765845	2020-12-13	United Kingdom
ORF1ab_314_L	ORF1ab	314	ERR5039538	14408	C	T	0,999815	2020-12-13	United Kingdom
ORF1ab_647_S	ORF1ab	647	ERR5039538	15406	G	T	0,999851	2020-12-13	United Kingdom
ORF1ab_2132_V	ORF1ab	2132	ERR5039538	19862	C	T	0,999549	2020-12-13	United Kingdom
ORF1ab_2165_A	ORF1ab	2165	ERR5039538	19960	A	G	1	2020-12-13	United Kingdom
S_614_G	S	614	ERR5039538	23403	A	G	0,999902	2020-12-13	United Kingdom
S_1214_G	S	1214	ERR5039538	25202	T	G	0,0627262	2020-12-13	United Kingdom
S_1255_*	S	1255	ERR5039538	25325	A	T	0,0504106	2020-12-13	United Kingdom
N_203_K	N	203	ERR5039538	28881	G	A	0,999127	2020-12-13	United Kingdom
N_204_R	N	204	ERR5039538	28883	G	C	1	2020-12-13	United Kingdom
ORF1ab_309_L	ORF1ab	309	ERR5039540	1191	C	T	1	2020-12-13	United Kingdom
ORF1ab_1001_I	ORF1ab	1001	ERR5039540	3267	C	T	0,998966	2020-12-13	United Kingdom
ORF1ab_1456_S	ORF1ab	1456	ERR5039540	4631	G	A	0,316726	2020-12-13	United Kingdom
ORF1ab_2230_T	ORF1ab	2230	ERR5039540	6954	T	C	1	2020-12-13	United Kingdom
ORF1ab_3674_NA	ORF1ab	3674	ERR5039540	11287	G	-TCTGGTTTT	0,999715	2020-12-13	United Kingdom
ORF1ab_3829_F	ORF1ab	3829	ERR5039540	11750	C	T	1	2020-12-13	United Kingdom
ORF1ab_314_L	ORF1ab	314	ERR5039540	14408	C	T	0,999319	2020-12-13	United Kingdom
S_68_NA	S	68	ERR5039540	21764	A	-TACATG	0,994889	2020-12-13	United Kingdom
S_143_NA	S	143	ERR5039540	21990	T	-TTA	0,998342	2020-12-13	United Kingdom
S_501_Y	S	501	ERR5039540	23063	A	T	1	2020-12-13	United Kingdom
S_570_D	S	570	ERR5039540	23271	C	A	0,999828	2020-12-13	United Kingdom
S_614_G	S	614	ERR5039540	23403	A	G	0,999831	2020-12-13	United Kingdom
S_681_H	S	681	ERR5039540	23604	C	A	1	2020-12-13	United Kingdom
S_716_I	S	716	ERR5039540	23709	C	T	1	2020-12-13	United Kingdom
S_982_A	S	982	ERR5039540	24506	T	G	1	2020-12-13	United Kingdom
S_1118_H	S	1118	ERR5039540	24914	G	C	1	2020-12-13	United Kingdom
ORF8_73_C	ORF8	73	ERR5039540	28111	A	G	0,999627	2020-12-13	United Kingdom
N_3_H	N	3	ERR5039540	28280	G	C	1	2020-12-13	United Kingdom
N_3_V	N	3	ERR5039540	28281	A	T	0,999823	2020-12-13	United Kingdom
N_3_E	N	3	ERR5039540	28282	T	A	0,999734	2020-12-13	United Kingdom
N_203_K	N	203	ERR5039540	28881	G	A	0,99569	2020-12-13	United Kingdom
N_204_R	N	204	ERR5039540	28883	G	C	1	2020-12-13	United Kingdom
N_235_F	N	235	ERR5039540	28977	C	T	1	2020-12-13	United Kingdom
ORF1ab_392_A	ORF1ab	392	ERR5039543	1440	G	C	1	2020-12-13	United Kingdom
ORF1ab_3353_R	ORF1ab	3353	ERR5039543	10323	A	G	1	2020-12-13	United Kingdom
ORF1ab_3636_I	ORF1ab	3636	ERR5039543	11171	C	A	0,999668	2020-12-13	United Kingdom
ORF1ab_314_L	ORF1ab	314	ERR5039543	14408	C	T	1	2020-12-13	United Kingdom
ORF1ab_1427_L	ORF1ab	1427	ERR5039543	17747	C	T	1	2020-12-13	United Kingdom
ORF1ab_1847_V	ORF1ab	1847	ERR5039543	19007	C	T	0,998279	2020-12-13	United Kingdom
S_222_V	S	222	ERR5039543	22227	C	T	1	2020-12-13	United Kingdom
S_583_D	S	583	ERR5039543	23311	G	C	0,999637	2020-12-13	United Kingdom
S_614_G	S	614	ERR5039543	23403	A	G	0,99993	2020-12-13	United Kingdom
S_1214_G	S	1214	ERR5039543	25202	T	G	0,141104	2020-12-13	United Kingdom
ORF3a_16_N	ORF3a	16	ERR5039543	25440	G	T	0,999801	2020-12-13	United Kingdom
ORF7a_120_I	ORF7a	120	ERR5039543	27752	C	T	1	2020-12-13	United Kingdom
N_220_V	N	220	ERR5039543	28932	C	T	1	2020-12-13	United Kingdom
N_254_V	N	254	ERR5039543	29034	C	T	0,0811388	2020-12-13	United Kingdom
ORF1ab_314_L	ORF1ab	314	ERR5039544	14408	C	T	0,99978	2020-12-13	United Kingdom
S_214_H	S	214	ERR5039544	22203	G	A	1	2020-12-13	United Kingdom
S_222_V	S	222	ERR5039544	22227	C	T	0,999188	2020-12-13	United Kingdom
S_614_G	S	614	ERR5039544	23403	A	G	0,999562	2020-12-13	United Kingdom
S_1214_G	S	1214	ERR5039544	25202	T	G	0,140501	2020-12-13	United Kingdom
ORF3a_163_I	ORF3a	163	ERR5039544	25879	G	A	0,999522	2020-12-13	United Kingdom
N_220_V	N	220	ERR5039544	28932	C	T	0,999724	2020-12-13	United Kingdom
ORF10_30_L	ORF10	30	ERR5039544	29645	G	T	0,996516	2020-12-13	United Kingdom
ORF1ab_669_E	ORF1ab	669	ERR5039546	2270	A	G	1	2020-12-13	United Kingdom
ORF1ab_1001_I	ORF1ab	1001	ERR5039546	3267	C	T	1	2020-12-13	United Kingdom
ORF1ab_1708_D	ORF1ab	1708	ERR5039546	5388	C	A	1	2020-12-13	United Kingdom
ORF1ab_2230_T	ORF1ab	2230	ERR5039546	6954	T	C	0,999282	2020-12-13	United Kingdom
ORF1ab_3674_NA	ORF1ab	3674	ERR5039546	11287	G	-TCTGGTTTT	0,99741	2020-12-13	United Kingdom
ORF1ab_314_L	ORF1ab	314	ERR5039546	14408	C	T	0,99967	2020-12-13	United Kingdom
S_68_NA	S	68	ERR5039546	21764	A	-TACATG	0,998786	2020-12-13	United Kingdom
S_143_NA	S	143	ERR5039546	21990	T	-TTA	0,996995	2020-12-13	United Kingdom
S_501_Y	S	501	ERR5039546	23063	A	T	0,999697	2020-12-13	United Kingdom
S_570_D	S	570	ERR5039546	23271	C	A	0,999828	2020-12-13	United Kingdom
S_614_G	S	614	ERR5039546	23403	A	G	0,999916	2020-12-13	United Kingdom
S_681_H	S	681	ERR5039546	23604	C	A	0,999743	2020-12-13	United Kingdom
S_716_I	S	716	ERR5039546	23709	C	T	0,999748	2020-12-13	United Kingdom
S_982_A	S	982	ERR5039546	24506	T	G	1	2020-12-13	United Kingdom
S_1118_H	S	1118	ERR5039546	24914	G	C	1	2020-12-13	United Kingdom
S_1214_G	S	1214	ERR5039546	25202	T	G	0,0909769	2020-12-13	United Kingdom
S_1255_*	S	1255	ERR5039546	25325	A	T	0,0588291	2020-12-13	United Kingdom
ORF8_27_*	ORF8	27	ERR5039546	27972	C	T	1	2020-12-13	United Kingdom
ORF8_52_I	ORF8	52	ERR5039546	28048	G	T	1	2020-12-13	United Kingdom
ORF8_73_C	ORF8	73	ERR5039546	28111	A	G	0,99996	2020-12-13	United Kingdom
N_3_H	N	3	ERR5039546	28280	G	C	0,999925	2020-12-13	United Kingdom
N_3_V	N	3	ERR5039546	28281	A	T	0,999888	2020-12-13	United Kingdom
N_3_E	N	3	ERR5039546	28282	T	A	0,99985	2020-12-13	United Kingdom
N_203_K	N	203	ERR5039546	28881	G	A	0,998964	2020-12-13	United Kingdom
N_204_R	N	204	ERR5039546	28883	G	C	1	2020-12-13	United Kingdom
N_235_F	N	235	ERR5039546	28977	C	T	0,999436	2020-12-13	United Kingdom
ORF1ab_730_F	ORF1ab	730	ERR5039547	2453	C	T	1	2020-12-13	United Kingdom
ORF1ab_795_N	ORF1ab	795	ERR5039547	2648	G	A	1	2020-12-13	United Kingdom
ORF1ab_1001_I	ORF1ab	1001	ERR5039547	3267	C	T	0,999441	2020-12-13	United Kingdom
ORF1ab_1638_I	ORF1ab	1638	ERR5039547	5178	C	T	1	2020-12-13	United Kingdom
ORF1ab_1708_D	ORF1ab	1708	ERR5039547	5388	C	A	1	2020-12-13	United Kingdom
ORF1ab_2230_T	ORF1ab	2230	ERR5039547	6954	T	C	1	2020-12-13	United Kingdom
ORF1ab_2269_S	ORF1ab	2269	ERR5039547	7070	G	A	0,118421	2020-12-13	United Kingdom
ORF1ab_3674_NA	ORF1ab	3674	ERR5039547	11287	G	-TCTGGTTTT	0,999582	2020-12-13	United Kingdom
ORF1ab_314_L	ORF1ab	314	ERR5039547	14408	C	T	0,999161	2020-12-13	United Kingdom
S_68_NA	S	68	ERR5039547	21764	A	-TACATG	0,987392	2020-12-13	United Kingdom
S_143_NA	S	143	ERR5039547	21990	T	-TTA	0,999227	2020-12-13	United Kingdom
S_501_Y	S	501	ERR5039547	23063	A	T	1	2020-12-13	United Kingdom
S_570_D	S	570	ERR5039547	23271	C	A	1	2020-12-13	United Kingdom
S_614_G	S	614	ERR5039547	23403	A	G	0,999943	2020-12-13	United Kingdom
S_681_H	S	681	ERR5039547	23604	C	A	1	2020-12-13	United Kingdom
S_716_I	S	716	ERR5039547	23709	C	T	1	2020-12-13	United Kingdom
S_982_A	S	982	ERR5039547	24506	T	G	1	2020-12-13	United Kingdom
S_1118_H	S	1118	ERR5039547	24914	G	C	0,999786	2020-12-13	United Kingdom
S_1214_G	S	1214	ERR5039547	25202	T	G	0,121053	2020-12-13	United Kingdom
ORF8_73_C	ORF8	73	ERR5039547	28111	A	G	1	2020-12-13	United Kingdom
N_3_H	N	3	ERR5039547	28280	G	C	1	2020-12-13	United Kingdom
N_3_V	N	3	ERR5039547	28281	A	T	1	2020-12-13	United Kingdom
N_3_E	N	3	ERR5039547	28282	T	A	0,99991	2020-12-13	United Kingdom
N_203_K	N	203	ERR5039547	28881	G	A	1	2020-12-13	United Kingdom
N_204_R	N	204	ERR5039547	28883	G	C	1	2020-12-13	United Kingdom
N_235_F	N	235	ERR5039547	28977	C	T	1	2020-12-13	United Kingdom
ORF1ab_1230_N	ORF1ab	1230	ERR5039553	3955	G	T	1	2020-12-13	United Kingdom
ORF1ab_2879_S	ORF1ab	2879	ERR5039553	8900	G	A	0,97585	2020-12-13	United Kingdom
ORF1ab_314_L	ORF1ab	314	ERR5039553	14408	C	T	0,999806	2020-12-13	United Kingdom
ORF1ab_1351_F	ORF1ab	1351	ERR5039553	17518	C	T	0,999881	2020-12-13	United Kingdom
S_222_V	S	222	ERR5039553	22227	C	T	1	2020-12-13	United Kingdom
S_614_G	S	614	ERR5039553	23403	A	G	0,999873	2020-12-13	United Kingdom
S_1214_G	S	1214	ERR5039553	25202	T	G	0,0959079	2020-12-13	United Kingdom
N_220_V	N	220	ERR5039553	28932	C	T	0,999732	2020-12-13	United Kingdom
N_289_H	N	289	ERR5039553	29140	G	T	0,999706	2020-12-13	United Kingdom
N_365_S	N	365	ERR5039553	29366	C	T	0,960606	2020-12-13	United Kingdom
ORF10_30_L	ORF10	30	ERR5039553	29645	G	T	1	2020-12-13	United Kingdom
ORF1ab_730_F	ORF1ab	730	ERR5039556	2453	C	T	0,999251	2020-12-13	United Kingdom
ORF1ab_1001_I	ORF1ab	1001	ERR5039556	3267	C	T	1	2020-12-13	United Kingdom
ORF1ab_1708_D	ORF1ab	1708	ERR5039556	5388	C	A	1	2020-12-13	United Kingdom
ORF1ab_2230_T	ORF1ab	2230	ERR5039556	6954	T	C	1	2020-12-13	United Kingdom
ORF1ab_3674_NA	ORF1ab	3674	ERR5039556	11287	G	-TCTGGTTTT	0,997865	2020-12-13	United Kingdom
ORF1ab_314_L	ORF1ab	314	ERR5039556	14408	C	T	1	2020-12-13	United Kingdom
S_68_NA	S	68	ERR5039556	21764	A	-TACATG	0,997716	2020-12-13	United Kingdom
S_143_NA	S	143	ERR5039556	21990	T	-TTA	0,996311	2020-12-13	United Kingdom
S_501_Y	S	501	ERR5039556	23063	A	T	1	2020-12-13	United Kingdom
S_570_D	S	570	ERR5039556	23271	C	A	0,999967	2020-12-13	United Kingdom
S_614_G	S	614	ERR5039556	23403	A	G	0,999904	2020-12-13	United Kingdom
S_681_H	S	681	ERR5039556	23604	C	A	0,999617	2020-12-13	United Kingdom
S_716_I	S	716	ERR5039556	23709	C	T	1	2020-12-13	United Kingdom
S_982_A	S	982	ERR5039556	24506	T	G	0,999506	2020-12-13	United Kingdom
S_1118_H	S	1118	ERR5039556	24914	G	C	0,999901	2020-12-13	United Kingdom
S_1214_G	S	1214	ERR5039556	25202	T	G	0,136761	2020-12-13	United Kingdom
ORF8_27_*	ORF8	27	ERR5039556	27972	C	T	1	2020-12-13	United Kingdom
ORF8_52_I	ORF8	52	ERR5039556	28048	G	T	1	2020-12-13	United Kingdom
ORF8_65_V	ORF8	65	ERR5039556	28087	C	T	0,963636	2020-12-13	United Kingdom
ORF8_73_C	ORF8	73	ERR5039556	28111	A	G	0,999739	2020-12-13	United Kingdom
N_3_H	N	3	ERR5039556	28280	G	C	0,99992	2020-12-13	United Kingdom
N_3_V	N	3	ERR5039556	28281	A	T	0,999516	2020-12-13	United Kingdom
N_3_E	N	3	ERR5039556	28282	T	A	0,999919	2020-12-13	United Kingdom
N_203_K	N	203	ERR5039556	28881	G	A	0,999115	2020-12-13	United Kingdom
N_204_R	N	204	ERR5039556	28883	G	C	1	2020-12-13	United Kingdom
N_235_F	N	235	ERR5039556	28977	C	T	1	2020-12-13	United Kingdom
ORF1ab_1001_I	ORF1ab	1001	ERR5039560	3267	C	T	1	2020-12-13	United Kingdom
ORF1ab_1708_D	ORF1ab	1708	ERR5039560	5388	C	A	1	2020-12-13	United Kingdom
ORF1ab_2230_T	ORF1ab	2230	ERR5039560	6954	T	C	1	2020-12-13	United Kingdom
ORF1ab_2780_L	ORF1ab	2780	ERR5039560	8603	T	C	0,999201	2020-12-13	United Kingdom
ORF1ab_3674_NA	ORF1ab	3674	ERR5039560	11287	G	-TCTGGTTTT	0,999414	2020-12-13	United Kingdom
ORF1ab_314_L	ORF1ab	314	ERR5039560	14408	C	T	0,999503	2020-12-13	United Kingdom
ORF1ab_1383_R	ORF1ab	1383	ERR5039560	17615	A	G	0,999786	2020-12-13	United Kingdom
S_68_NA	S	68	ERR5039560	21764	A	-TACATG	0,997314	2020-12-13	United Kingdom
S_143_NA	S	143	ERR5039560	21990	T	-TTA	0,998563	2020-12-13	United Kingdom
S_501_Y	S	501	ERR5039560	23063	A	T	1	2020-12-13	United Kingdom
S_570_D	S	570	ERR5039560	23271	C	A	0,999876	2020-12-13	United Kingdom
S_614_G	S	614	ERR5039560	23403	A	G	0,999904	2020-12-13	United Kingdom
S_681_H	S	681	ERR5039560	23604	C	A	0,999415	2020-12-13	United Kingdom
S_716_I	S	716	ERR5039560	23709	C	T	0,999858	2020-12-13	United Kingdom
S_982_A	S	982	ERR5039560	24506	T	G	0,999688	2020-12-13	United Kingdom
S_1118_H	S	1118	ERR5039560	24914	G	C	0,999929	2020-12-13	United Kingdom
S_1214_G	S	1214	ERR5039560	25202	T	G	0,170905	2020-12-13	United Kingdom
ORF3a_15_F	ORF3a	15	ERR5039560	25437	G	T	0,999864	2020-12-13	United Kingdom
ORF8_27_*	ORF8	27	ERR5039560	27972	C	T	1	2020-12-13	United Kingdom
ORF8_52_I	ORF8	52	ERR5039560	28048	G	T	1	2020-12-13	United Kingdom
ORF8_73_C	ORF8	73	ERR5039560	28111	A	G	0,999805	2020-12-13	United Kingdom
N_3_H	N	3	ERR5039560	28280	G	C	1	2020-12-13	United Kingdom
N_3_V	N	3	ERR5039560	28281	A	T	0,99985	2020-12-13	United Kingdom
N_3_E	N	3	ERR5039560	28282	T	A	0,99994	2020-12-13	United Kingdom
N_203_K	N	203	ERR5039560	28881	G	A	0,997882	2020-12-13	United Kingdom
N_204_R	N	204	ERR5039560	28883	G	C	1	2020-12-13	United Kingdom
N_227_*	N	227	ERR5039560	28953	T	A	0,070161	2020-12-13	United Kingdom
N_235_F	N	235	ERR5039560	28977	C	T	0,999836	2020-12-13	United Kingdom
ORF1ab_1001_I	ORF1ab	1001	ERR5039562	3267	C	T	0,99963	2020-12-13	United Kingdom
ORF1ab_2230_T	ORF1ab	2230	ERR5039562	6954	T	C	1	2020-12-13	United Kingdom
ORF1ab_3674_NA	ORF1ab	3674	ERR5039562	11287	G	-TCTGGTTTT	0,99987	2020-12-13	United Kingdom
ORF1ab_314_L	ORF1ab	314	ERR5039562	14408	C	T	0,999767	2020-12-13	United Kingdom
ORF1ab_1383_R	ORF1ab	1383	ERR5039562	17615	A	G	1	2020-12-13	United Kingdom
ORF1ab_1871_G	ORF1ab	1871	ERR5039562	19079	A	G	0,999813	2020-12-13	United Kingdom
S_68_NA	S	68	ERR5039562	21764	A	-TACATG	0,998363	2020-12-13	United Kingdom
S_143_NA	S	143	ERR5039562	21990	T	-TTA	0,998924	2020-12-13	United Kingdom
S_470_I	S	470	ERR5039562	22971	C	T	1	2020-12-13	United Kingdom
S_501_Y	S	501	ERR5039562	23063	A	T	1	2020-12-13	United Kingdom
S_570_D	S	570	ERR5039562	23271	C	A	0,999799	2020-12-13	United Kingdom
S_614_G	S	614	ERR5039562	23403	A	G	0,999902	2020-12-13	United Kingdom
S_681_H	S	681	ERR5039562	23604	C	A	1	2020-12-13	United Kingdom
S_716_I	S	716	ERR5039562	23709	C	T	1	2020-12-13	United Kingdom
S_982_A	S	982	ERR5039562	24506	T	G	1	2020-12-13	United Kingdom
S_1118_H	S	1118	ERR5039562	24914	G	C	0,999856	2020-12-13	United Kingdom
S_1214_G	S	1214	ERR5039562	25202	T	G	0,132394	2020-12-13	United Kingdom
ORF8_73_C	ORF8	73	ERR5039562	28111	A	G	0,999883	2020-12-13	United Kingdom
N_3_H	N	3	ERR5039562	28280	G	C	0,999887	2020-12-13	United Kingdom
N_3_V	N	3	ERR5039562	28281	A	T	1	2020-12-13	United Kingdom
N_3_E	N	3	ERR5039562	28282	T	A	0,999943	2020-12-13	United Kingdom
N_203_K	N	203	ERR5039562	28881	G	A	1	2020-12-13	United Kingdom
N_204_R	N	204	ERR5039562	28883	G	C	1	2020-12-13	United Kingdom
N_235_F	N	235	ERR5039562	28977	C	T	1	2020-12-13	United Kingdom
ORF1ab_1001_I	ORF1ab	1001	ERR5039565	3267	C	T	0,999915	2020-12-13	United Kingdom
ORF1ab_1708_D	ORF1ab	1708	ERR5039565	5388	C	A	1	2020-12-13	United Kingdom
ORF1ab_1983_V	ORF1ab	1983	ERR5039565	6213	C	T	0,0746805	2020-12-13	United Kingdom
ORF1ab_2230_T	ORF1ab	2230	ERR5039565	6954	T	C	0,998972	2020-12-13	United Kingdom
ORF1ab_2333_P	ORF1ab	2333	ERR5039565	7263	T	C	0,0658986	2020-12-13	United Kingdom
ORF1ab_3674_NA	ORF1ab	3674	ERR5039565	11287	G	-TCTGGTTTT	0,998702	2020-12-13	United Kingdom
ORF1ab_314_L	ORF1ab	314	ERR5039565	14408	C	T	0,999889	2020-12-13	United Kingdom
S_68_NA	S	68	ERR5039565	21764	A	-TACATG	0,99567	2020-12-13	United Kingdom
S_143_NA	S	143	ERR5039565	21990	T	-TTA	0,998615	2020-12-13	United Kingdom
S_501_Y	S	501	ERR5039565	23063	A	T	0,999756	2020-12-13	United Kingdom
S_570_D	S	570	ERR5039565	23271	C	A	0,999888	2020-12-13	United Kingdom
S_614_G	S	614	ERR5039565	23403	A	G	0,999752	2020-12-13	United Kingdom
S_681_H	S	681	ERR5039565	23604	C	A	1	2020-12-13	United Kingdom
S_716_I	S	716	ERR5039565	23709	C	T	1	2020-12-13	United Kingdom
S_982_A	S	982	ERR5039565	24506	T	G	1	2020-12-13	United Kingdom
S_1118_H	S	1118	ERR5039565	24914	G	C	0,999657	2020-12-13	United Kingdom
S_1214_G	S	1214	ERR5039565	25202	T	G	0,1254	2020-12-13	United Kingdom
S_1255_*	S	1255	ERR5039565	25325	A	T	0,0527241	2020-12-13	United Kingdom
ORF8_27_*	ORF8	27	ERR5039565	27972	C	T	1	2020-12-13	United Kingdom
ORF8_52_I	ORF8	52	ERR5039565	28048	G	T	1	2020-12-13	United Kingdom
ORF8_73_C	ORF8	73	ERR5039565	28111	A	G	0,999886	2020-12-13	United Kingdom
N_3_H	N	3	ERR5039565	28280	G	C	0,999966	2020-12-13	United Kingdom
N_3_V	N	3	ERR5039565	28281	A	T	0,999725	2020-12-13	United Kingdom
N_3_E	N	3	ERR5039565	28282	T	A	0,99969	2020-12-13	United Kingdom
N_203_K	N	203	ERR5039565	28881	G	A	0,998098	2020-12-13	United Kingdom
N_204_R	N	204	ERR5039565	28883	G	C	0,999814	2020-12-13	United Kingdom
N_235_F	N	235	ERR5039565	28977	C	T	0,999604	2020-12-13	United Kingdom
ORF10_28_V	ORF10	28	ERR5039565	29640	C	T	1	2020-12-13	United Kingdom
ORF1ab_730_F	ORF1ab	730	ERR5039566	2453	C	T	0,999653	2020-12-13	United Kingdom
ORF1ab_1001_I	ORF1ab	1001	ERR5039566	3267	C	T	1	2020-12-13	United Kingdom
ORF1ab_1708_D	ORF1ab	1708	ERR5039566	5388	C	A	1	2020-12-13	United Kingdom
ORF1ab_2230_T	ORF1ab	2230	ERR5039566	6954	T	C	0,999226	2020-12-13	United Kingdom
ORF1ab_3674_NA	ORF1ab	3674	ERR5039566	11287	G	-TCTGGTTTT	0,998961	2020-12-13	United Kingdom
ORF1ab_314_L	ORF1ab	314	ERR5039566	14408	C	T	0,999748	2020-12-13	United Kingdom
S_68_NA	S	68	ERR5039566	21764	A	-TACATG	0,99715	2020-12-13	United Kingdom
S_143_NA	S	143	ERR5039566	21990	T	-TTA	0,99785	2020-12-13	United Kingdom
S_501_Y	S	501	ERR5039566	23063	A	T	0,999646	2020-12-13	United Kingdom
S_570_D	S	570	ERR5039566	23271	C	A	0,999818	2020-12-13	United Kingdom
S_614_G	S	614	ERR5039566	23403	A	G	0,999755	2020-12-13	United Kingdom
S_681_H	S	681	ERR5039566	23604	C	A	1	2020-12-13	United Kingdom
S_716_I	S	716	ERR5039566	23709	C	T	1	2020-12-13	United Kingdom
S_982_A	S	982	ERR5039566	24506	T	G	1	2020-12-13	United Kingdom
S_1118_H	S	1118	ERR5039566	24914	G	C	0,999878	2020-12-13	United Kingdom
S_1214_G	S	1214	ERR5039566	25202	T	G	0,068699	2020-12-13	United Kingdom
S_1255_*	S	1255	ERR5039566	25325	A	T	0,0558452	2020-12-13	United Kingdom
ORF8_27_*	ORF8	27	ERR5039566	27972	C	T	1	2020-12-13	United Kingdom
ORF8_52_I	ORF8	52	ERR5039566	28048	G	T	1	2020-12-13	United Kingdom
ORF8_73_C	ORF8	73	ERR5039566	28111	A	G	0,999841	2020-12-13	United Kingdom
N_3_H	N	3	ERR5039566	28280	G	C	0,99997	2020-12-13	United Kingdom
N_3_V	N	3	ERR5039566	28281	A	T	0,999939	2020-12-13	United Kingdom
N_3_E	N	3	ERR5039566	28282	T	A	0,999879	2020-12-13	United Kingdom
N_203_K	N	203	ERR5039566	28881	G	A	0,999501	2020-12-13	United Kingdom
N_204_R	N	204	ERR5039566	28883	G	C	0,999836	2020-12-13	United Kingdom
N_235_F	N	235	ERR5039566	28977	C	T	0,99983	2020-12-13	United Kingdom
ORF1ab_48_G	ORF1ab	48	ERR5039568	408	A	G	0,999852	2020-12-13	United Kingdom
ORF1ab_314_L	ORF1ab	314	ERR5039568	14408	C	T	0,999769	2020-12-13	United Kingdom
ORF1ab_1598_S	ORF1ab	1598	ERR5039568	18260	T	G	0,997973	2020-12-13	United Kingdom
S_222_V	S	222	ERR5039568	22227	C	T	1	2020-12-13	United Kingdom
S_614_G	S	614	ERR5039568	23403	A	G	0,998934	2020-12-13	United Kingdom
S_846_S	S	846	ERR5039568	24098	G	T	1	2020-12-13	United Kingdom
S_1214_G	S	1214	ERR5039568	25202	T	G	0,184175	2020-12-13	United Kingdom
ORF7b_41_F	ORF7b	41	ERR5039568	27877	G	T	1	2020-12-13	United Kingdom
ORF8_18_*	ORF8	18	ERR5039568	27945	C	T	1	2020-12-13	United Kingdom
N_220_V	N	220	ERR5039568	28932	C	T	0,999312	2020-12-13	United Kingdom
ORF10_30_L	ORF10	30	ERR5039568	29645	G	T	1	2020-12-13	United Kingdom
ORF1ab_1001_I	ORF1ab	1001	ERR5039571	3267	C	T	0,999705	2020-12-13	United Kingdom
ORF1ab_1708_D	ORF1ab	1708	ERR5039571	5388	C	A	1	2020-12-13	United Kingdom
ORF1ab_2230_T	ORF1ab	2230	ERR5039571	6954	T	C	0,999408	2020-12-13	United Kingdom
ORF1ab_3674_NA	ORF1ab	3674	ERR5039571	11287	G	-TCTGGTTTT	0,999615	2020-12-13	United Kingdom
ORF1ab_314_L	ORF1ab	314	ERR5039571	14408	C	T	0,999757	2020-12-13	United Kingdom
S_68_NA	S	68	ERR5039571	21764	A	-TACATG	0,998167	2020-12-13	United Kingdom
S_143_NA	S	143	ERR5039571	21990	T	-TTA	0,9976	2020-12-13	United Kingdom
S_501_Y	S	501	ERR5039571	23063	A	T	1	2020-12-13	United Kingdom
S_570_D	S	570	ERR5039571	23271	C	A	0,999924	2020-12-13	United Kingdom
S_614_G	S	614	ERR5039571	23403	A	G	0,999826	2020-12-13	United Kingdom
S_681_H	S	681	ERR5039571	23604	C	A	1	2020-12-13	United Kingdom
S_716_I	S	716	ERR5039571	23709	C	T	0,999496	2020-12-13	United Kingdom
S_982_A	S	982	ERR5039571	24506	T	G	0,999007	2020-12-13	United Kingdom
S_1118_H	S	1118	ERR5039571	24914	G	C	0,999896	2020-12-13	United Kingdom
S_1214_G	S	1214	ERR5039571	25202	T	G	0,0911552	2020-12-13	United Kingdom
M_2_S	M	2	ERR5039571	26526	G	T	0,999586	2020-12-13	United Kingdom
ORF8_73_C	ORF8	73	ERR5039571	28111	A	G	0,999802	2020-12-13	United Kingdom
N_3_H	N	3	ERR5039571	28280	G	C	1	2020-12-13	United Kingdom
N_3_V	N	3	ERR5039571	28281	A	T	0,999846	2020-12-13	United Kingdom
N_3_E	N	3	ERR5039571	28282	T	A	0,999885	2020-12-13	United Kingdom
N_203_K	N	203	ERR5039571	28881	G	A	1	2020-12-13	United Kingdom
N_204_R	N	204	ERR5039571	28883	G	C	1	2020-12-13	United Kingdom
N_235_F	N	235	ERR5039571	28977	C	T	1	2020-12-13	United Kingdom
ORF1ab_1049_V	ORF1ab	1049	ERR5039573	3411	C	T	1	2020-12-13	United Kingdom
ORF1ab_3087_I	ORF1ab	3087	ERR5039573	9526	G	T	1	2020-12-13	United Kingdom
ORF1ab_176_S	ORF1ab	176	ERR5039573	13993	G	T	1	2020-12-13	United Kingdom
ORF1ab_314_L	ORF1ab	314	ERR5039573	14408	C	T	1	2020-12-13	United Kingdom
ORF1ab_767_L	ORF1ab	767	ERR5039573	15766	G	T	0,999199	2020-12-13	United Kingdom
ORF1ab_1141_R	ORF1ab	1141	ERR5039573	16889	A	G	0,998172	2020-12-13	United Kingdom
ORF1ab_1184_D	ORF1ab	1184	ERR5039573	17019	G	T	1	2020-12-13	United Kingdom
ORF1ab_1884_V	ORF1ab	1884	ERR5039573	19118	C	T	0,999417	2020-12-13	United Kingdom
S_477_N	S	477	ERR5039573	22992	G	A	1	2020-12-13	United Kingdom
S_614_G	S	614	ERR5039573	23403	A	G	0,999745	2020-12-13	United Kingdom
S_1214_G	S	1214	ERR5039573	25202	T	G	0,0833333	2020-12-13	United Kingdom
ORF3a_57_H	ORF3a	57	ERR5039573	25563	G	T	0,999334	2020-12-13	United Kingdom
N_234_I	N	234	ERR5039573	28975	G	C	1	2020-12-13	United Kingdom
N_254_V	N	254	ERR5039573	29034	C	T	0,104273	2020-12-13	United Kingdom
ORF1ab_1001_I	ORF1ab	1001	ERR5039576	3267	C	T	1	2020-12-13	United Kingdom
ORF1ab_2230_T	ORF1ab	2230	ERR5039576	6954	T	C	1	2020-12-13	United Kingdom
ORF1ab_3674_NA	ORF1ab	3674	ERR5039576	11287	G	-TCTGGTTTT	0,996042	2020-12-13	United Kingdom
ORF1ab_314_L	ORF1ab	314	ERR5039576	14408	C	T	0,999782	2020-12-13	United Kingdom
S_68_NA	S	68	ERR5039576	21764	A	-TACATG	0,998732	2020-12-13	United Kingdom
S_143_NA	S	143	ERR5039576	21990	T	-TTA	0,999168	2020-12-13	United Kingdom
S_501_Y	S	501	ERR5039576	23063	A	T	0,9991	2020-12-13	United Kingdom
S_570_D	S	570	ERR5039576	23271	C	A	0,999919	2020-12-13	United Kingdom
S_614_G	S	614	ERR5039576	23403	A	G	0,999894	2020-12-13	United Kingdom
S_681_H	S	681	ERR5039576	23604	C	A	0,99927	2020-12-13	United Kingdom
S_716_I	S	716	ERR5039576	23709	C	T	1	2020-12-13	United Kingdom
S_982_A	S	982	ERR5039576	24506	T	G	1	2020-12-13	United Kingdom
S_1118_H	S	1118	ERR5039576	24914	G	C	1	2020-12-13	United Kingdom
S_1214_G	S	1214	ERR5039576	25202	T	G	0,100367	2020-12-13	United Kingdom
ORF8_27_*	ORF8	27	ERR5039576	27972	C	T	1	2020-12-13	United Kingdom
ORF8_52_I	ORF8	52	ERR5039576	28048	G	T	1	2020-12-13	United Kingdom
ORF8_73_C	ORF8	73	ERR5039576	28111	A	G	0,999888	2020-12-13	United Kingdom
N_3_H	N	3	ERR5039576	28280	G	C	0,999968	2020-12-13	United Kingdom
N_3_V	N	3	ERR5039576	28281	A	T	0,999936	2020-12-13	United Kingdom
N_3_E	N	3	ERR5039576	28282	T	A	0,999936	2020-12-13	United Kingdom
N_203_K	N	203	ERR5039576	28881	G	A	0,998527	2020-12-13	United Kingdom
N_204_R	N	204	ERR5039576	28883	G	C	1	2020-12-13	United Kingdom
N_235_F	N	235	ERR5039576	28977	C	T	0,999741	2020-12-13	United Kingdom
ORF1ab_1001_I	ORF1ab	1001	ERR5039586	3267	C	T	1	2020-12-13	United Kingdom
ORF1ab_2230_T	ORF1ab	2230	ERR5039586	6954	T	C	1	2020-12-13	United Kingdom
ORF1ab_3674_NA	ORF1ab	3674	ERR5039586	11287	G	-TCTGGTTTT	0,999154	2020-12-13	United Kingdom
ORF1ab_3966_R	ORF1ab	3966	ERR5039586	12162	A	G	0,999773	2020-12-13	United Kingdom
ORF1ab_314_L	ORF1ab	314	ERR5039586	14408	C	T	1	2020-12-13	United Kingdom
ORF1ab_1383_R	ORF1ab	1383	ERR5039586	17615	A	G	1	2020-12-13	United Kingdom
S_68_NA	S	68	ERR5039586	21764	A	-TACATG	0,992764	2020-12-13	United Kingdom
S_143_NA	S	143	ERR5039586	21990	T	-TTA	0,997159	2020-12-13	United Kingdom
S_494_P	S	494	ERR5039586	23042	T	C	1	2020-12-13	United Kingdom
S_501_Y	S	501	ERR5039586	23063	A	T	1	2020-12-13	United Kingdom
S_570_D	S	570	ERR5039586	23271	C	A	0,999876	2020-12-13	United Kingdom
S_614_G	S	614	ERR5039586	23403	A	G	0,999798	2020-12-13	United Kingdom
S_681_H	S	681	ERR5039586	23604	C	A	1	2020-12-13	United Kingdom
S_716_I	S	716	ERR5039586	23709	C	T	1	2020-12-13	United Kingdom
S_982_A	S	982	ERR5039586	24506	T	G	1	2020-12-13	United Kingdom
S_1118_H	S	1118	ERR5039586	24914	G	C	0,999906	2020-12-13	United Kingdom
S_1214_G	S	1214	ERR5039586	25202	T	G	0,164659	2020-12-13	United Kingdom
ORF8_73_C	ORF8	73	ERR5039586	28111	A	G	0,998788	2020-12-13	United Kingdom
N_3_H	N	3	ERR5039586	28280	G	C	1	2020-12-13	United Kingdom
N_3_V	N	3	ERR5039586	28281	A	T	0,99982	2020-12-13	United Kingdom
N_3_E	N	3	ERR5039586	28282	T	A	1	2020-12-13	United Kingdom
N_203_K	N	203	ERR5039586	28881	G	A	0,998452	2020-12-13	United Kingdom
N_204_R	N	204	ERR5039586	28883	G	C	1	2020-12-13	United Kingdom
N_235_F	N	235	ERR5039586	28977	C	T	1	2020-12-13	United Kingdom
ORF1ab_1241_I	ORF1ab	1241	ERR5039588	3987	C	T	1	2020-12-13	United Kingdom
ORF1ab_2269_D	ORF1ab	2269	ERR5039588	7071	G	A	0,147273	2020-12-13	United Kingdom
ORF1ab_3224_P	ORF1ab	3224	ERR5039588	9935	A	C	0,0539568	2020-12-13	United Kingdom
ORF1ab_314_L	ORF1ab	314	ERR5039588	14408	C	T	0,999863	2020-12-13	United Kingdom
ORF1ab_1664_S	ORF1ab	1664	ERR5039588	18457	C	T	0,999932	2020-12-13	United Kingdom
S_222_V	S	222	ERR5039588	22227	C	T	1	2020-12-13	United Kingdom
S_614_G	S	614	ERR5039588	23403	A	G	0,999921	2020-12-13	United Kingdom
S_1214_G	S	1214	ERR5039588	25202	T	G	0,156934	2020-12-13	United Kingdom
M_17_F	M	17	ERR5039588	26571	C	T	0,998047	2020-12-13	United Kingdom
N_220_V	N	220	ERR5039588	28932	C	T	1	2020-12-13	United Kingdom
ORF1ab_1001_I	ORF1ab	1001	ERR5039591	3267	C	T	1	2020-12-13	United Kingdom
ORF1ab_2230_T	ORF1ab	2230	ERR5039591	6954	T	C	1	2020-12-13	United Kingdom
ORF1ab_3224_P	ORF1ab	3224	ERR5039591	9935	A	C	0,0688576	2020-12-13	United Kingdom
ORF1ab_3674_NA	ORF1ab	3674	ERR5039591	11287	G	-TCTGGTTTT	0,99977	2020-12-13	United Kingdom
ORF1ab_314_L	ORF1ab	314	ERR5039591	14408	C	T	0,999784	2020-12-13	United Kingdom
S_68_NA	S	68	ERR5039591	21764	A	-TACATG	1	2020-12-13	United Kingdom
S_143_NA	S	143	ERR5039591	21990	T	-TTA	1	2020-12-13	United Kingdom
S_501_Y	S	501	ERR5039591	23063	A	T	0,998698	2020-12-13	United Kingdom
S_570_D	S	570	ERR5039591	23271	C	A	0,999744	2020-12-13	United Kingdom
S_614_G	S	614	ERR5039591	23403	A	G	0,999643	2020-12-13	United Kingdom
S_681_H	S	681	ERR5039591	23604	C	A	1	2020-12-13	United Kingdom
S_716_I	S	716	ERR5039591	23709	C	T	1	2020-12-13	United Kingdom
S_982_A	S	982	ERR5039591	24506	T	G	1	2020-12-13	United Kingdom
S_1118_H	S	1118	ERR5039591	24914	G	C	1	2020-12-13	United Kingdom
S_1214_G	S	1214	ERR5039591	25202	T	G	0,0808625	2020-12-13	United Kingdom
S_1255_*	S	1255	ERR5039591	25325	A	T	0,0624848	2020-12-13	United Kingdom
ORF7a_73_Y	ORF7a	73	ERR5039591	27610	C	T	1	2020-12-13	United Kingdom
ORF8_73_C	ORF8	73	ERR5039591	28111	A	G	0,999903	2020-12-13	United Kingdom
N_3_H	N	3	ERR5039591	28280	G	C	1	2020-12-13	United Kingdom
N_3_V	N	3	ERR5039591	28281	A	T	0,999907	2020-12-13	United Kingdom
N_3_E	N	3	ERR5039591	28282	T	A	0,999907	2020-12-13	United Kingdom
N_203_K	N	203	ERR5039591	28881	G	A	1	2020-12-13	United Kingdom
N_204_R	N	204	ERR5039591	28883	G	C	1	2020-12-13	United Kingdom
N_235_F	N	235	ERR5039591	28977	C	T	1	2020-12-13	United Kingdom
ORF1ab_561_A	ORF1ab	561	ERR5039597	1947	T	C	0,999688	2020-12-13	United Kingdom
ORF1ab_804_S	ORF1ab	804	ERR5039597	2675	C	T	1	2020-12-13	United Kingdom
ORF1ab_2267_T	ORF1ab	2267	ERR5039597	7065	G	C	0,050775	2020-12-13	United Kingdom
ORF1ab_314_L	ORF1ab	314	ERR5039597	14408	C	T	0,999954	2020-12-13	United Kingdom
S_614_G	S	614	ERR5039597	23403	A	G	0,999898	2020-12-13	United Kingdom
S_1214_G	S	1214	ERR5039597	25202	T	G	0,154948	2020-12-13	United Kingdom
S_1255_*	S	1255	ERR5039597	25325	A	T	0,0666509	2020-12-13	United Kingdom
ORF3a_57_H	ORF3a	57	ERR5039597	25563	G	T	0,999683	2020-12-13	United Kingdom
N_194_L	N	194	ERR5039597	28854	C	T	1	2020-12-13	United Kingdom
N_219_F	N	219	ERR5039597	28928	C	T	0,0537115	2020-12-13	United Kingdom
ORF1ab_1001_I	ORF1ab	1001	ERR5039598	3267	C	T	0,999631	2020-12-13	United Kingdom
ORF1ab_1708_D	ORF1ab	1708	ERR5039598	5388	C	A	1	2020-12-13	United Kingdom
ORF1ab_2230_T	ORF1ab	2230	ERR5039598	6954	T	C	0,999676	2020-12-13	United Kingdom
ORF1ab_3674_NA	ORF1ab	3674	ERR5039598	11287	G	-TCTGGTTTT	0,998662	2020-12-13	United Kingdom
ORF1ab_314_L	ORF1ab	314	ERR5039598	14408	C	T	0,999593	2020-12-13	United Kingdom
ORF1ab_1655_I	ORF1ab	1655	ERR5039598	18431	C	T	0,999796	2020-12-13	United Kingdom
S_68_NA	S	68	ERR5039598	21764	A	-TACATG	0,998235	2020-12-13	United Kingdom
S_143_NA	S	143	ERR5039598	21990	T	-TTA	0,99804	2020-12-13	United Kingdom
S_501_Y	S	501	ERR5039598	23063	A	T	1	2020-12-13	United Kingdom
S_570_D	S	570	ERR5039598	23271	C	A	0,99994	2020-12-13	United Kingdom
S_614_G	S	614	ERR5039598	23403	A	G	0,999765	2020-12-13	United Kingdom
S_681_H	S	681	ERR5039598	23604	C	A	0,99976	2020-12-13	United Kingdom
S_716_I	S	716	ERR5039598	23709	C	T	0,999765	2020-12-13	United Kingdom
S_982_A	S	982	ERR5039598	24506	T	G	1	2020-12-13	United Kingdom
S_1118_H	S	1118	ERR5039598	24914	G	C	0,999871	2020-12-13	United Kingdom
S_1214_G	S	1214	ERR5039598	25202	T	G	0,159398	2020-12-13	United Kingdom
S_1252_P	S	1252	ERR5039598	25316	T	C	0,0642163	2020-12-13	United Kingdom
S_1255_*	S	1255	ERR5039598	25325	A	T	0,0682848	2020-12-13	United Kingdom
ORF3a_255_G	ORF3a	255	ERR5039598	26156	T	G	0,999596	2020-12-13	United Kingdom
M_2_S	M	2	ERR5039598	26526	G	T	0,999035	2020-12-13	United Kingdom
ORF8_27_*	ORF8	27	ERR5039598	27972	C	T	1	2020-12-13	United Kingdom
ORF8_52_I	ORF8	52	ERR5039598	28048	G	T	1	2020-12-13	United Kingdom
ORF8_73_C	ORF8	73	ERR5039598	28111	A	G	0,999617	2020-12-13	United Kingdom
N_3_H	N	3	ERR5039598	28280	G	C	0,99985	2020-12-13	United Kingdom
N_3_V	N	3	ERR5039598	28281	A	T	0,999887	2020-12-13	United Kingdom
N_3_E	N	3	ERR5039598	28282	T	A	0,999663	2020-12-13	United Kingdom
N_203_K	N	203	ERR5039598	28881	G	A	0,999491	2020-12-13	United Kingdom
N_204_R	N	204	ERR5039598	28883	G	C	0,999834	2020-12-13	United Kingdom
N_235_F	N	235	ERR5039598	28977	C	T	1	2020-12-13	United Kingdom
ORF1ab_1001_I	ORF1ab	1001	ERR5039599	3267	C	T	0,999637	2020-12-13	United Kingdom
ORF1ab_1401_A	ORF1ab	1401	ERR5039599	4466	A	G	0,986568	2020-12-13	United Kingdom
ORF1ab_1708_D	ORF1ab	1708	ERR5039599	5388	C	A	1	2020-12-13	United Kingdom
ORF1ab_2230_T	ORF1ab	2230	ERR5039599	6954	T	C	1	2020-12-13	United Kingdom
ORF1ab_2780_L	ORF1ab	2780	ERR5039599	8603	T	C	1	2020-12-13	United Kingdom
ORF1ab_3674_NA	ORF1ab	3674	ERR5039599	11287	G	-TCTGGTTTT	0,996298	2020-12-13	United Kingdom
ORF1ab_314_L	ORF1ab	314	ERR5039599	14408	C	T	0,999593	2020-12-13	United Kingdom
ORF1ab_1383_R	ORF1ab	1383	ERR5039599	17615	A	G	1	2020-12-13	United Kingdom
S_68_NA	S	68	ERR5039599	21764	A	-TACATG	0,995579	2020-12-13	United Kingdom
S_143_NA	S	143	ERR5039599	21990	T	-TTA	0,999218	2020-12-13	United Kingdom
S_501_Y	S	501	ERR5039599	23063	A	T	1	2020-12-13	United Kingdom
S_570_D	S	570	ERR5039599	23271	C	A	0,999808	2020-12-13	United Kingdom
S_614_G	S	614	ERR5039599	23403	A	G	0,999851	2020-12-13	United Kingdom
S_681_H	S	681	ERR5039599	23604	C	A	1	2020-12-13	United Kingdom
S_716_I	S	716	ERR5039599	23709	C	T	1	2020-12-13	United Kingdom
S_982_A	S	982	ERR5039599	24506	T	G	1	2020-12-13	United Kingdom
S_1118_H	S	1118	ERR5039599	24914	G	C	0,999919	2020-12-13	United Kingdom
S_1214_G	S	1214	ERR5039599	25202	T	G	0,168675	2020-12-13	United Kingdom
ORF3a_15_F	ORF3a	15	ERR5039599	25437	G	T	0,999877	2020-12-13	United Kingdom
ORF8_73_C	ORF8	73	ERR5039599	28111	A	G	0,999729	2020-12-13	United Kingdom
N_3_H	N	3	ERR5039599	28280	G	C	0,999948	2020-12-13	United Kingdom
N_3_V	N	3	ERR5039599	28281	A	T	0,999896	2020-12-13	United Kingdom
N_3_E	N	3	ERR5039599	28282	T	A	0,999792	2020-12-13	United Kingdom
N_203_K	N	203	ERR5039599	28881	G	A	1	2020-12-13	United Kingdom
N_204_R	N	204	ERR5039599	28883	G	C	1	2020-12-13	United Kingdom
N_235_F	N	235	ERR5039599	28977	C	T	0,998077	2020-12-13	United Kingdom
ORF1ab_561_A	ORF1ab	561	ERR5039601	1947	T	C	0,999727	2020-12-13	United Kingdom
ORF1ab_804_S	ORF1ab	804	ERR5039601	2675	C	T	1	2020-12-13	United Kingdom
ORF1ab_314_L	ORF1ab	314	ERR5039601	14408	C	T	0,999896	2020-12-13	United Kingdom
S_614_G	S	614	ERR5039601	23403	A	G	0,999688	2020-12-13	United Kingdom
S_1214_G	S	1214	ERR5039601	25202	T	G	0,0562771	2020-12-13	United Kingdom
ORF3a_57_H	ORF3a	57	ERR5039601	25563	G	T	0,999711	2020-12-13	United Kingdom
N_194_L	N	194	ERR5039601	28854	C	T	1	2020-12-13	United Kingdom
ORF1ab_1001_I	ORF1ab	1001	ERR5039602	3267	C	T	0,999939	2020-12-13	United Kingdom
ORF1ab_1708_D	ORF1ab	1708	ERR5039602	5388	C	A	1	2020-12-13	United Kingdom
ORF1ab_2230_T	ORF1ab	2230	ERR5039602	6954	T	C	0,999577	2020-12-13	United Kingdom
ORF1ab_3674_NA	ORF1ab	3674	ERR5039602	11287	G	-TCTGGTTTT	0,99853	2020-12-13	United Kingdom
ORF1ab_314_L	ORF1ab	314	ERR5039602	14408	C	T	0,999812	2020-12-13	United Kingdom
S_68_NA	S	68	ERR5039602	21764	A	-TACATG	0,993828	2020-12-13	United Kingdom
S_143_NA	S	143	ERR5039602	21990	T	-TTA	0,997744	2020-12-13	United Kingdom
S_501_Y	S	501	ERR5039602	23063	A	T	0,999806	2020-12-13	United Kingdom
S_570_D	S	570	ERR5039602	23271	C	A	0,999886	2020-12-13	United Kingdom
S_614_G	S	614	ERR5039602	23403	A	G	0,999867	2020-12-13	United Kingdom
S_681_H	S	681	ERR5039602	23604	C	A	1	2020-12-13	United Kingdom
S_716_I	S	716	ERR5039602	23709	C	T	1	2020-12-13	United Kingdom
S_982_A	S	982	ERR5039602	24506	T	G	1	2020-12-13	United Kingdom
S_1118_H	S	1118	ERR5039602	24914	G	C	0,999588	2020-12-13	United Kingdom
S_1214_G	S	1214	ERR5039602	25202	T	G	0,174174	2020-12-13	United Kingdom
ORF8_27_*	ORF8	27	ERR5039602	27972	C	T	1	2020-12-13	United Kingdom
ORF8_52_I	ORF8	52	ERR5039602	28048	G	T	1	2020-12-13	United Kingdom
ORF8_73_C	ORF8	73	ERR5039602	28111	A	G	0,999599	2020-12-13	United Kingdom
N_3_H	N	3	ERR5039602	28280	G	C	0,999973	2020-12-13	United Kingdom
N_3_V	N	3	ERR5039602	28281	A	T	0,999946	2020-12-13	United Kingdom
N_3_E	N	3	ERR5039602	28282	T	A	0,99962	2020-12-13	United Kingdom
N_203_K	N	203	ERR5039602	28881	G	A	0,998905	2020-12-13	United Kingdom
N_204_R	N	204	ERR5039602	28883	G	C	1	2020-12-13	United Kingdom
N_235_F	N	235	ERR5039602	28977	C	T	0,999861	2020-12-13	United Kingdom
ORF1ab_1001_I	ORF1ab	1001	ERR5039604	3267	C	T	1	2020-12-13	United Kingdom
ORF1ab_1708_D	ORF1ab	1708	ERR5039604	5388	C	A	1	2020-12-13	United Kingdom
ORF1ab_2230_T	ORF1ab	2230	ERR5039604	6954	T	C	1	2020-12-13	United Kingdom
ORF1ab_3674_NA	ORF1ab	3674	ERR5039604	11287	G	-TCTGGTTTT	0,999285	2020-12-13	United Kingdom
ORF1ab_314_L	ORF1ab	314	ERR5039604	14408	C	T	0,99955	2020-12-13	United Kingdom
ORF1ab_1383_R	ORF1ab	1383	ERR5039604	17615	A	G	0,99912	2020-12-13	United Kingdom
ORF1ab_1871_G	ORF1ab	1871	ERR5039604	19079	A	G	0,99989	2020-12-13	United Kingdom
S_68_NA	S	68	ERR5039604	21764	A	-TACATG	0,998394	2020-12-13	United Kingdom
S_143_NA	S	143	ERR5039604	21990	T	-TTA	0,996983	2020-12-13	United Kingdom
S_501_Y	S	501	ERR5039604	23063	A	T	1	2020-12-13	United Kingdom
S_570_D	S	570	ERR5039604	23271	C	A	0,99995	2020-12-13	United Kingdom
S_614_G	S	614	ERR5039604	23403	A	G	0,999853	2020-12-13	United Kingdom
S_681_H	S	681	ERR5039604	23604	C	A	1	2020-12-13	United Kingdom
S_716_I	S	716	ERR5039604	23709	C	T	0,999207	2020-12-13	United Kingdom
S_982_A	S	982	ERR5039604	24506	T	G	1	2020-12-13	United Kingdom
S_1118_H	S	1118	ERR5039604	24914	G	C	0,999903	2020-12-13	United Kingdom
S_1214_G	S	1214	ERR5039604	25202	T	G	0,168413	2020-12-13	United Kingdom
ORF3a_90_F	ORF3a	90	ERR5039604	25660	G	T	0,999319	2020-12-13	United Kingdom
ORF8_27_*	ORF8	27	ERR5039604	27972	C	T	0,994681	2020-12-13	United Kingdom
ORF8_52_I	ORF8	52	ERR5039604	28048	G	T	1	2020-12-13	United Kingdom
ORF8_73_C	ORF8	73	ERR5039604	28111	A	G	0,999658	2020-12-13	United Kingdom
N_3_H	N	3	ERR5039604	28280	G	C	0,999927	2020-12-13	United Kingdom
N_3_V	N	3	ERR5039604	28281	A	T	0,999927	2020-12-13	United Kingdom
N_3_E	N	3	ERR5039604	28282	T	A	0,999708	2020-12-13	United Kingdom
N_203_K	N	203	ERR5039604	28881	G	A	0,999723	2020-12-13	United Kingdom
N_204_R	N	204	ERR5039604	28883	G	C	1	2020-12-13	United Kingdom
N_235_F	N	235	ERR5039604	28977	C	T	0,999169	2020-12-13	United Kingdom
ORF1ab_1001_I	ORF1ab	1001	ERR5039609	3267	C	T	1	2020-12-13	United Kingdom
ORF1ab_1708_D	ORF1ab	1708	ERR5039609	5388	C	A	1	2020-12-13	United Kingdom
ORF1ab_1930_L	ORF1ab	1930	ERR5039609	6053	T	C	1	2020-12-13	United Kingdom
ORF1ab_2230_T	ORF1ab	2230	ERR5039609	6954	T	C	1	2020-12-13	United Kingdom
ORF1ab_3674_NA	ORF1ab	3674	ERR5039609	11287	G	-TCTGGTTTT	0,993839	2020-12-13	United Kingdom
ORF1ab_314_L	ORF1ab	314	ERR5039609	14408	C	T	0,999459	2020-12-13	United Kingdom
ORF1ab_1383_R	ORF1ab	1383	ERR5039609	17615	A	G	0,99952	2020-12-13	United Kingdom
S_68_NA	S	68	ERR5039609	21764	A	-TACATG	0,998423	2020-12-13	United Kingdom
S_143_NA	S	143	ERR5039609	21990	T	-TTA	0,99717	2020-12-13	United Kingdom
S_501_Y	S	501	ERR5039609	23063	A	T	0,999386	2020-12-13	United Kingdom
S_570_D	S	570	ERR5039609	23271	C	A	0,999829	2020-12-13	United Kingdom
S_614_G	S	614	ERR5039609	23403	A	G	0,999778	2020-12-13	United Kingdom
S_681_H	S	681	ERR5039609	23604	C	A	0,999482	2020-12-13	United Kingdom
S_716_I	S	716	ERR5039609	23709	C	T	1	2020-12-13	United Kingdom
S_982_A	S	982	ERR5039609	24506	T	G	1	2020-12-13	United Kingdom
S_1118_H	S	1118	ERR5039609	24914	G	C	0,999877	2020-12-13	United Kingdom
S_1214_G	S	1214	ERR5039609	25202	T	G	0,136654	2020-12-13	United Kingdom
S_1255_*	S	1255	ERR5039609	25325	A	T	0,0878087	2020-12-13	United Kingdom
ORF8_27_*	ORF8	27	ERR5039609	27972	C	T	1	2020-12-13	United Kingdom
ORF8_52_I	ORF8	52	ERR5039609	28048	G	T	1	2020-12-13	United Kingdom
ORF8_73_C	ORF8	73	ERR5039609	28111	A	G	0,999872	2020-12-13	United Kingdom
N_3_H	N	3	ERR5039609	28280	G	C	1	2020-12-13	United Kingdom
N_3_V	N	3	ERR5039609	28281	A	T	0,999836	2020-12-13	United Kingdom
N_3_E	N	3	ERR5039609	28282	T	A	0,999836	2020-12-13	United Kingdom
N_203_K	N	203	ERR5039609	28881	G	A	0,99942	2020-12-13	United Kingdom
N_204_R	N	204	ERR5039609	28883	G	C	0,998564	2020-12-13	United Kingdom
N_229_L	N	229	ERR5039609	28959	A	T	0,231023	2020-12-13	United Kingdom
N_235_F	N	235	ERR5039609	28977	C	T	1	2020-12-13	United Kingdom
ORF1ab_1001_I	ORF1ab	1001	ERR5039613	3267	C	T	1	2020-12-13	United Kingdom
ORF1ab_1708_D	ORF1ab	1708	ERR5039613	5388	C	A	1	2020-12-13	United Kingdom
ORF1ab_2230_T	ORF1ab	2230	ERR5039613	6954	T	C	1	2020-12-13	United Kingdom
ORF1ab_3674_NA	ORF1ab	3674	ERR5039613	11287	G	-TCTGGTTTT	0,998581	2020-12-13	United Kingdom
ORF1ab_314_L	ORF1ab	314	ERR5039613	14408	C	T	0,999654	2020-12-13	United Kingdom
ORF1ab_1383_R	ORF1ab	1383	ERR5039613	17615	A	G	0,999807	2020-12-13	United Kingdom
S_68_NA	S	68	ERR5039613	21764	A	-TACATG	0,996017	2020-12-13	United Kingdom
S_143_NA	S	143	ERR5039613	21990	T	-TTA	0,997962	2020-12-13	United Kingdom
S_167_I	S	167	ERR5039613	22062	C	T	1	2020-12-13	United Kingdom
S_501_Y	S	501	ERR5039613	23063	A	T	1	2020-12-13	United Kingdom
S_570_D	S	570	ERR5039613	23271	C	A	0,999893	2020-12-13	United Kingdom
S_614_G	S	614	ERR5039613	23403	A	G	0,999896	2020-12-13	United Kingdom
S_681_H	S	681	ERR5039613	23604	C	A	1	2020-12-13	United Kingdom
S_716_I	S	716	ERR5039613	23709	C	T	0,999822	2020-12-13	United Kingdom
S_982_A	S	982	ERR5039613	24506	T	G	0,999469	2020-12-13	United Kingdom
S_1118_H	S	1118	ERR5039613	24914	G	C	0,999917	2020-12-13	United Kingdom
S_1214_G	S	1214	ERR5039613	25202	T	G	0,131287	2020-12-13	United Kingdom
ORF3a_269_M	ORF3a	269	ERR5039613	26198	C	T	0,998879	2020-12-13	United Kingdom
ORF8_27_*	ORF8	27	ERR5039613	27972	C	T	1	2020-12-13	United Kingdom
ORF8_52_I	ORF8	52	ERR5039613	28048	G	T	1	2020-12-13	United Kingdom
ORF8_73_C	ORF8	73	ERR5039613	28111	A	G	0,999793	2020-12-13	United Kingdom
N_3_H	N	3	ERR5039613	28280	G	C	0,999968	2020-12-13	United Kingdom
N_3_V	N	3	ERR5039613	28281	A	T	0,999936	2020-12-13	United Kingdom
N_3_E	N	3	ERR5039613	28282	T	A	0,999745	2020-12-13	United Kingdom
N_203_K	N	203	ERR5039613	28881	G	A	0,999358	2020-12-13	United Kingdom
N_204_R	N	204	ERR5039613	28883	G	C	1	2020-12-13	United Kingdom
N_235_F	N	235	ERR5039613	28977	C	T	0,999171	2020-12-13	United Kingdom
ORF1ab_599_T	ORF1ab	599	ERR5039615	2060	G	A	0,999189	2020-12-13	United Kingdom
ORF1ab_3603_NA	ORF1ab	3603	ERR5039615	11074	C	+T	0,11776	2020-12-13	United Kingdom
ORF1ab_3606_NA	ORF1ab	3606	ERR5039615	11082	T	-G	0,0778912	2020-12-13	United Kingdom
ORF1ab_3606_F	ORF1ab	3606	ERR5039615	11083	G	T	0,99966	2020-12-13	United Kingdom
ORF1ab_3839_R	ORF1ab	3839	ERR5039615	11781	A	G	1	2020-12-13	United Kingdom
ORF1ab_314_L	ORF1ab	314	ERR5039615	14408	C	T	0,999951	2020-12-13	United Kingdom
S_222_V	S	222	ERR5039615	22227	C	T	1	2020-12-13	United Kingdom
S_614_G	S	614	ERR5039615	23403	A	G	0,999491	2020-12-13	United Kingdom
S_1214_G	S	1214	ERR5039615	25202	T	G	0,138021	2020-12-13	United Kingdom
M_49_V	M	49	ERR5039615	26667	A	G	1	2020-12-13	United Kingdom
ORF8_18_*	ORF8	18	ERR5039615	27945	C	T	1	2020-12-13	United Kingdom
N_220_V	N	220	ERR5039615	28932	C	T	0,99959	2020-12-13	United Kingdom
N_327_L	N	327	ERR5039615	29253	C	T	0,12302	2020-12-13	United Kingdom
ORF10_30_L	ORF10	30	ERR5039615	29645	G	T	1	2020-12-13	United Kingdom
ORF1ab_2501_T	ORF1ab	2501	ERR5039617	7767	T	C	1	2020-12-13	United Kingdom
ORF1ab_4241_I	ORF1ab	4241	ERR5039617	12988	G	T	0,999796	2020-12-13	United Kingdom
ORF1ab_314_L	ORF1ab	314	ERR5039617	14408	C	T	0,999703	2020-12-13	United Kingdom
ORF1ab_711_I	ORF1ab	711	ERR5039617	15598	G	A	0,999967	2020-12-13	United Kingdom
ORF1ab_1213_Y	ORF1ab	1213	ERR5039617	17104	C	T	0,999869	2020-12-13	United Kingdom
ORF1ab_1521_S	ORF1ab	1521	ERR5039617	18028	G	T	0,999799	2020-12-13	United Kingdom
S_68_NA	S	68	ERR5039617	21764	A	-TACATG	0,995146	2020-12-13	United Kingdom
S_439_K	S	439	ERR5039617	22879	C	A	1	2020-12-13	United Kingdom
S_614_G	S	614	ERR5039617	23403	A	G	0,999801	2020-12-13	United Kingdom
S_1214_G	S	1214	ERR5039617	25202	T	G	0,160904	2020-12-13	United Kingdom
N_182_S	N	182	ERR5039617	28817	G	T	0,999539	2020-12-13	United Kingdom
N_402_Y	N	402	ERR5039617	29477	G	T	1	2020-12-13	United Kingdom
ORF1ab_314_L	ORF1ab	314	ERR5039621	14408	C	T	0,999706	2020-12-13	United Kingdom
S_18_F	S	18	ERR5039621	21614	C	T	1	2020-12-13	United Kingdom
S_222_V	S	222	ERR5039621	22227	C	T	1	2020-12-13	United Kingdom
S_614_G	S	614	ERR5039621	23403	A	G	0,999795	2020-12-13	United Kingdom
S_1214_G	S	1214	ERR5039621	25202	T	G	0,145133	2020-12-13	United Kingdom
S_1255_*	S	1255	ERR5039621	25325	A	T	0,136182	2020-12-13	United Kingdom
ORF3a_53_F	ORF3a	53	ERR5039621	25549	C	T	0,999879	2020-12-13	United Kingdom
ORF7b_41_F	ORF7b	41	ERR5039621	27877	G	T	1	2020-12-13	United Kingdom
N_220_V	N	220	ERR5039621	28932	C	T	1	2020-12-13	United Kingdom
ORF10_30_L	ORF10	30	ERR5039621	29645	G	T	1	2020-12-13	United Kingdom
ORF1ab_1001_I	ORF1ab	1001	ERR5039622	3267	C	T	0,999867	2020-12-13	United Kingdom
ORF1ab_1708_D	ORF1ab	1708	ERR5039622	5388	C	A	1	2020-12-13	United Kingdom
ORF1ab_2230_T	ORF1ab	2230	ERR5039622	6954	T	C	1	2020-12-13	United Kingdom
ORF1ab_3674_NA	ORF1ab	3674	ERR5039622	11287	G	-TCTGGTTTT	0,997644	2020-12-13	United Kingdom
ORF1ab_4182_F	ORF1ab	4182	ERR5039622	12809	C	T	1	2020-12-13	United Kingdom
ORF1ab_218_L	ORF1ab	218	ERR5039622	14120	C	T	0,999355	2020-12-13	United Kingdom
ORF1ab_314_L	ORF1ab	314	ERR5039622	14408	C	T	0,999556	2020-12-13	United Kingdom
S_68_NA	S	68	ERR5039622	21764	A	-TACATG	0,99774	2020-12-13	United Kingdom
S_143_NA	S	143	ERR5039622	21990	T	-TTA	0,998099	2020-12-13	United Kingdom
S_501_Y	S	501	ERR5039622	23063	A	T	0,998388	2020-12-13	United Kingdom
S_570_D	S	570	ERR5039622	23271	C	A	0,999763	2020-12-13	United Kingdom
S_614_G	S	614	ERR5039622	23403	A	G	0,999846	2020-12-13	United Kingdom
S_681_H	S	681	ERR5039622	23604	C	A	0,999839	2020-12-13	United Kingdom
S_716_I	S	716	ERR5039622	23709	C	T	0,999841	2020-12-13	United Kingdom
S_982_A	S	982	ERR5039622	24506	T	G	0,999649	2020-12-13	United Kingdom
S_1118_H	S	1118	ERR5039622	24914	G	C	0,999757	2020-12-13	United Kingdom
S_1214_G	S	1214	ERR5039622	25202	T	G	0,0978836	2020-12-13	United Kingdom
S_1255_*	S	1255	ERR5039622	25325	A	T	0,0678316	2020-12-13	United Kingdom
ORF8_27_*	ORF8	27	ERR5039622	27972	C	T	1	2020-12-13	United Kingdom
ORF8_52_I	ORF8	52	ERR5039622	28048	G	T	0,993658	2020-12-13	United Kingdom
ORF8_68_*	ORF8	68	ERR5039622	28095	A	T	0,980535	2020-12-13	United Kingdom
ORF8_73_C	ORF8	73	ERR5039622	28111	A	G	0,999762	2020-12-13	United Kingdom
N_3_H	N	3	ERR5039622	28280	G	C	0,999764	2020-12-13	United Kingdom
N_3_V	N	3	ERR5039622	28281	A	T	0,999882	2020-12-13	United Kingdom
N_3_E	N	3	ERR5039622	28282	T	A	0,999921	2020-12-13	United Kingdom
N_203_K	N	203	ERR5039622	28881	G	A	0,999641	2020-12-13	United Kingdom
N_204_R	N	204	ERR5039622	28883	G	C	1	2020-12-13	United Kingdom
N_235_F	N	235	ERR5039622	28977	C	T	0,999625	2020-12-13	United Kingdom
ORF1ab_1001_I	ORF1ab	1001	ERR5039624	3267	C	T	0,999629	2020-12-13	United Kingdom
ORF1ab_2230_T	ORF1ab	2230	ERR5039624	6954	T	C	1	2020-12-13	United Kingdom
ORF1ab_3674_NA	ORF1ab	3674	ERR5039624	11287	G	-TCTGGTTTT	0,999311	2020-12-13	United Kingdom
ORF1ab_4182_F	ORF1ab	4182	ERR5039624	12809	C	T	1	2020-12-13	United Kingdom
ORF1ab_218_L	ORF1ab	218	ERR5039624	14120	C	T	0,998144	2020-12-13	United Kingdom
ORF1ab_314_L	ORF1ab	314	ERR5039624	14408	C	T	0,999763	2020-12-13	United Kingdom
S_68_NA	S	68	ERR5039624	21764	A	-TACATG	0,996344	2020-12-13	United Kingdom
S_143_NA	S	143	ERR5039624	21990	T	-TTA	0,995532	2020-12-13	United Kingdom
S_501_Y	S	501	ERR5039624	23063	A	T	1	2020-12-13	United Kingdom
S_570_D	S	570	ERR5039624	23271	C	A	0,999897	2020-12-13	United Kingdom
S_614_G	S	614	ERR5039624	23403	A	G	0,999833	2020-12-13	United Kingdom
S_681_H	S	681	ERR5039624	23604	C	A	1	2020-12-13	United Kingdom
S_716_I	S	716	ERR5039624	23709	C	T	1	2020-12-13	United Kingdom
S_982_A	S	982	ERR5039624	24506	T	G	1	2020-12-13	United Kingdom
S_1118_H	S	1118	ERR5039624	24914	G	C	0,999946	2020-12-13	United Kingdom
S_1214_G	S	1214	ERR5039624	25202	T	G	0,123288	2020-12-13	United Kingdom
ORF8_73_C	ORF8	73	ERR5039624	28111	A	G	0,999536	2020-12-13	United Kingdom
N_3_H	N	3	ERR5039624	28280	G	C	0,999907	2020-12-13	United Kingdom
N_3_V	N	3	ERR5039624	28281	A	T	0,999907	2020-12-13	United Kingdom
N_3_E	N	3	ERR5039624	28282	T	A	0,999535	2020-12-13	United Kingdom
N_203_K	N	203	ERR5039624	28881	G	A	1	2020-12-13	United Kingdom
N_204_R	N	204	ERR5039624	28883	G	C	1	2020-12-13	United Kingdom
N_235_F	N	235	ERR5039624	28977	C	T	0,9994	2020-12-13	United Kingdom
ORF1ab_1001_I	ORF1ab	1001	ERR5039625	3267	C	T	0,999919	2020-12-13	United Kingdom
ORF1ab_1708_D	ORF1ab	1708	ERR5039625	5388	C	A	1	2020-12-13	United Kingdom
ORF1ab_2230_T	ORF1ab	2230	ERR5039625	6954	T	C	1	2020-12-13	United Kingdom
ORF1ab_2780_L	ORF1ab	2780	ERR5039625	8603	T	C	0,994764	2020-12-13	United Kingdom
ORF1ab_3674_NA	ORF1ab	3674	ERR5039625	11287	G	-TCTGGTTTT	0,99892	2020-12-13	United Kingdom
ORF1ab_314_L	ORF1ab	314	ERR5039625	14408	C	T	0,999559	2020-12-13	United Kingdom
ORF1ab_1383_R	ORF1ab	1383	ERR5039625	17615	A	G	0,999658	2020-12-13	United Kingdom
S_68_NA	S	68	ERR5039625	21764	A	-TACATG	0,997576	2020-12-13	United Kingdom
S_143_NA	S	143	ERR5039625	21990	T	-TTA	0,998482	2020-12-13	United Kingdom
S_501_Y	S	501	ERR5039625	23063	A	T	0,999799	2020-12-13	United Kingdom
S_570_D	S	570	ERR5039625	23271	C	A	0,999754	2020-12-13	United Kingdom
S_614_G	S	614	ERR5039625	23403	A	G	0,99985	2020-12-13	United Kingdom
S_681_H	S	681	ERR5039625	23604	C	A	0,999862	2020-12-13	United Kingdom
S_716_I	S	716	ERR5039625	23709	C	T	1	2020-12-13	United Kingdom
S_982_A	S	982	ERR5039625	24506	T	G	0,999813	2020-12-13	United Kingdom
S_1118_H	S	1118	ERR5039625	24914	G	C	0,99988	2020-12-13	United Kingdom
S_1214_G	S	1214	ERR5039625	25202	T	G	0,119394	2020-12-13	United Kingdom
S_1255_*	S	1255	ERR5039625	25325	A	T	0,0768993	2020-12-13	United Kingdom
ORF3a_15_F	ORF3a	15	ERR5039625	25437	G	T	0,999816	2020-12-13	United Kingdom
ORF8_27_*	ORF8	27	ERR5039625	27972	C	T	1	2020-12-13	United Kingdom
ORF8_52_I	ORF8	52	ERR5039625	28048	G	T	1	2020-12-13	United Kingdom
ORF8_73_C	ORF8	73	ERR5039625	28111	A	G	0,999719	2020-12-13	United Kingdom
N_3_H	N	3	ERR5039625	28280	G	C	0,999836	2020-12-13	United Kingdom
N_3_V	N	3	ERR5039625	28281	A	T	1	2020-12-13	United Kingdom
N_3_E	N	3	ERR5039625	28282	T	A	0,999672	2020-12-13	United Kingdom
N_203_K	N	203	ERR5039625	28881	G	A	0,999581	2020-12-13	United Kingdom
N_204_R	N	204	ERR5039625	28883	G	C	0,999794	2020-12-13	United Kingdom
N_235_F	N	235	ERR5039625	28977	C	T	0,999359	2020-12-13	United Kingdom
ORF1ab_2501_T	ORF1ab	2501	ERR5039631	7767	T	C	0,999557	2020-12-13	United Kingdom
ORF1ab_3718_F	ORF1ab	3718	ERR5039631	11417	G	T	0,999694	2020-12-13	United Kingdom
ORF1ab_4241_I	ORF1ab	4241	ERR5039631	12988	G	T	0,999945	2020-12-13	United Kingdom
ORF1ab_314_L	ORF1ab	314	ERR5039631	14408	C	T	0,999751	2020-12-13	United Kingdom
ORF1ab_711_I	ORF1ab	711	ERR5039631	15598	G	A	0,999775	2020-12-13	United Kingdom
ORF1ab_730_I	ORF1ab	730	ERR5039631	15656	C	T	0,999924	2020-12-13	United Kingdom
ORF1ab_976_L	ORF1ab	976	ERR5039631	16394	C	T	0,999413	2020-12-13	United Kingdom
ORF1ab_1213_Y	ORF1ab	1213	ERR5039631	17104	C	T	0,999962	2020-12-13	United Kingdom
ORF1ab_1521_S	ORF1ab	1521	ERR5039631	18028	G	T	0,999876	2020-12-13	United Kingdom
S_68_NA	S	68	ERR5039631	21764	A	-TACATG	0,993325	2020-12-13	United Kingdom
S_189_F	S	189	ERR5039631	22127	C	T	1	2020-12-13	United Kingdom
S_614_G	S	614	ERR5039631	23403	A	G	0,999588	2020-12-13	United Kingdom
S_772_I	S	772	ERR5039631	23876	G	A	0,999903	2020-12-13	United Kingdom
S_1214_G	S	1214	ERR5039631	25202	T	G	0,0506103	2020-12-13	United Kingdom
S_1219_V	S	1219	ERR5039631	25218	G	T	0,999845	2020-12-13	United Kingdom
ORF3a_185_H	ORF3a	185	ERR5039631	25947	G	T	0,999235	2020-12-13	United Kingdom
N_334_I	N	334	ERR5039631	29274	C	T	0,999818	2020-12-13	United Kingdom
ORF1ab_1001_I	ORF1ab	1001	ERR5039633	3267	C	T	0,999926	2020-12-13	United Kingdom
ORF1ab_1708_D	ORF1ab	1708	ERR5039633	5388	C	A	1	2020-12-13	United Kingdom
ORF1ab_2230_T	ORF1ab	2230	ERR5039633	6954	T	C	0,999676	2020-12-13	United Kingdom
ORF1ab_3674_NA	ORF1ab	3674	ERR5039633	11287	G	-TCTGGTTTT	0,99895	2020-12-13	United Kingdom
ORF1ab_314_L	ORF1ab	314	ERR5039633	14408	C	T	0,999746	2020-12-13	United Kingdom
S_68_NA	S	68	ERR5039633	21764	A	-TACATG	0,99748	2020-12-13	United Kingdom
S_141_F	S	141	ERR5039633	21985	G	T	1	2020-12-13	United Kingdom
S_143_NA	S	143	ERR5039633	21990	T	-TTA	0,998299	2020-12-13	United Kingdom
S_501_Y	S	501	ERR5039633	23063	A	T	0,999315	2020-12-13	United Kingdom
S_570_D	S	570	ERR5039633	23271	C	A	0,999859	2020-12-13	United Kingdom
S_614_G	S	614	ERR5039633	23403	A	G	0,999783	2020-12-13	United Kingdom
S_681_H	S	681	ERR5039633	23604	C	A	1	2020-12-13	United Kingdom
S_716_I	S	716	ERR5039633	23709	C	T	0,999749	2020-12-13	United Kingdom
S_982_A	S	982	ERR5039633	24506	T	G	1	2020-12-13	United Kingdom
S_1118_H	S	1118	ERR5039633	24914	G	C	0,999827	2020-12-13	United Kingdom
S_1214_G	S	1214	ERR5039633	25202	T	G	0,139545	2020-12-13	United Kingdom
S_1255_*	S	1255	ERR5039633	25325	A	T	0,0682502	2020-12-13	United Kingdom
ORF8_27_*	ORF8	27	ERR5039633	27972	C	T	1	2020-12-13	United Kingdom
ORF8_52_I	ORF8	52	ERR5039633	28048	G	T	1	2020-12-13	United Kingdom
ORF8_73_C	ORF8	73	ERR5039633	28111	A	G	0,99977	2020-12-13	United Kingdom
N_3_H	N	3	ERR5039633	28280	G	C	0,999971	2020-12-13	United Kingdom
N_3_V	N	3	ERR5039633	28281	A	T	0,999885	2020-12-13	United Kingdom
N_3_E	N	3	ERR5039633	28282	T	A	0,999769	2020-12-13	United Kingdom
N_203_K	N	203	ERR5039633	28881	G	A	0,998958	2020-12-13	United Kingdom
N_204_R	N	204	ERR5039633	28883	G	C	1	2020-12-13	United Kingdom
N_235_F	N	235	ERR5039633	28977	C	T	0,999574	2020-12-13	United Kingdom
ORF1ab_2300_I	ORF1ab	2300	ERR5039634	7164	C	T	1	2020-12-13	United Kingdom
ORF1ab_2535_L	ORF1ab	2535	ERR5039634	7869	C	T	1	2020-12-13	United Kingdom
ORF1ab_314_L	ORF1ab	314	ERR5039634	14408	C	T	0,999771	2020-12-13	United Kingdom
ORF1ab_2288_*	ORF1ab	2288	ERR5039634	20331	T	G	0,226636	2020-12-13	United Kingdom
S_18_F	S	18	ERR5039634	21614	C	T	1	2020-12-13	United Kingdom
S_222_V	S	222	ERR5039634	22227	C	T	0,999232	2020-12-13	United Kingdom
S_614_G	S	614	ERR5039634	23403	A	G	0,999767	2020-12-13	United Kingdom
S_1214_G	S	1214	ERR5039634	25202	T	G	0,0892054	2020-12-13	United Kingdom
S_1255_*	S	1255	ERR5039634	25325	A	T	0,122114	2020-12-13	United Kingdom
ORF7a_54_NA	ORF7a	54	ERR5039634	27553	T	-TTGCACTGACTTGCTTTAGCACTCAATTTGCTTTTGCTTGTCCTGACGGCGTAAAACACGTCTATCAGTTACGTGCCAGATCAGTTTCACC	0,910937	2020-12-13	United Kingdom
ORF7a_116_F	ORF7a	116	ERR5039634	27739	C	T	1	2020-12-13	United Kingdom
ORF7b_5_L	ORF7b	5	ERR5039634	27769	C	T	1	2020-12-13	United Kingdom
N_220_V	N	220	ERR5039634	28932	C	T	1	2020-12-13	United Kingdom
ORF10_30_L	ORF10	30	ERR5039634	29645	G	T	0,993039	2020-12-13	United Kingdom
ORF1ab_730_F	ORF1ab	730	ERR5039642	2453	C	T	1	2020-12-13	United Kingdom
ORF1ab_944_L	ORF1ab	944	ERR5039642	3096	C	T	1	2020-12-13	United Kingdom
ORF1ab_1001_I	ORF1ab	1001	ERR5039642	3267	C	T	1	2020-12-13	United Kingdom
ORF1ab_1708_D	ORF1ab	1708	ERR5039642	5388	C	A	1	2020-12-13	United Kingdom
ORF1ab_2230_T	ORF1ab	2230	ERR5039642	6954	T	C	1	2020-12-13	United Kingdom
ORF1ab_3674_NA	ORF1ab	3674	ERR5039642	11287	G	-TCTGGTTTT	0,997759	2020-12-13	United Kingdom
ORF1ab_314_L	ORF1ab	314	ERR5039642	14408	C	T	0,999684	2020-12-13	United Kingdom
S_68_NA	S	68	ERR5039642	21764	A	-TACATG	0,99729	2020-12-13	United Kingdom
S_143_NA	S	143	ERR5039642	21990	T	-TTA	0,998671	2020-12-13	United Kingdom
S_501_Y	S	501	ERR5039642	23063	A	T	1	2020-12-13	United Kingdom
S_570_D	S	570	ERR5039642	23271	C	A	0,999892	2020-12-13	United Kingdom
S_614_G	S	614	ERR5039642	23403	A	G	0,999868	2020-12-13	United Kingdom
S_681_H	S	681	ERR5039642	23604	C	A	1	2020-12-13	United Kingdom
S_716_I	S	716	ERR5039642	23709	C	T	1	2020-12-13	United Kingdom
S_982_A	S	982	ERR5039642	24506	T	G	0,99905	2020-12-13	United Kingdom
S_1118_H	S	1118	ERR5039642	24914	G	C	0,999916	2020-12-13	United Kingdom
S_1214_G	S	1214	ERR5039642	25202	T	G	0,14307	2020-12-13	United Kingdom
ORF7a_3_M	ORF7a	3	ERR5039642	27402	T	G	1	2020-12-13	United Kingdom
ORF7a_4_F	ORF7a	4	ERR5039642	27403	A	T	0,999868	2020-12-13	United Kingdom
ORF8_73_C	ORF8	73	ERR5039642	28111	A	G	0,999529	2020-12-13	United Kingdom
ORF8_109_NA	ORF8	109	ERR5039642	28218	T	-TA	0,998903	2020-12-13	United Kingdom
N_3_H	N	3	ERR5039642	28280	G	C	0,999859	2020-12-13	United Kingdom
N_3_V	N	3	ERR5039642	28281	A	T	0,999859	2020-12-13	United Kingdom
N_3_E	N	3	ERR5039642	28282	T	A	0,999764	2020-12-13	United Kingdom
N_203_K	N	203	ERR5039642	28881	G	A	1	2020-12-13	United Kingdom
N_204_R	N	204	ERR5039642	28883	G	C	1	2020-12-13	United Kingdom
N_235_F	N	235	ERR5039642	28977	C	T	1	2020-12-13	United Kingdom
ORF1ab_709_L	ORF1ab	709	ERR5039645	2390	T	C	1	2020-12-13	United Kingdom
ORF1ab_1001_I	ORF1ab	1001	ERR5039645	3267	C	T	1	2020-12-13	United Kingdom
ORF1ab_1280_N	ORF1ab	1280	ERR5039645	4105	G	T	1	2020-12-13	United Kingdom
ORF1ab_2230_T	ORF1ab	2230	ERR5039645	6954	T	C	1	2020-12-13	United Kingdom
ORF1ab_3061_V	ORF1ab	3061	ERR5039645	9447	C	T	0,062069	2020-12-13	United Kingdom
ORF1ab_3674_NA	ORF1ab	3674	ERR5039645	11287	G	-TCTGGTTTT	0,999582	2020-12-13	United Kingdom
ORF1ab_4387_C	ORF1ab	4387	ERR5039645	13424	C	T	0,999757	2020-12-13	United Kingdom
ORF1ab_314_L	ORF1ab	314	ERR5039645	14408	C	T	0,999919	2020-12-13	United Kingdom
ORF1ab_1383_R	ORF1ab	1383	ERR5039645	17615	A	G	1	2020-12-13	United Kingdom
S_68_NA	S	68	ERR5039645	21764	A	-TACATG	0,996555	2020-12-13	United Kingdom
S_143_NA	S	143	ERR5039645	21990	T	-TTA	0,998037	2020-12-13	United Kingdom
S_501_Y	S	501	ERR5039645	23063	A	T	1	2020-12-13	United Kingdom
S_570_D	S	570	ERR5039645	23271	C	A	0,999793	2020-12-13	United Kingdom
S_614_G	S	614	ERR5039645	23403	A	G	0,999949	2020-12-13	United Kingdom
S_681_H	S	681	ERR5039645	23604	C	A	1	2020-12-13	United Kingdom
S_716_I	S	716	ERR5039645	23709	C	T	1	2020-12-13	United Kingdom
S_982_A	S	982	ERR5039645	24506	T	G	1	2020-12-13	United Kingdom
S_1118_H	S	1118	ERR5039645	24914	G	C	0,999731	2020-12-13	United Kingdom
S_1214_G	S	1214	ERR5039645	25202	T	G	0,192612	2020-12-13	United Kingdom
ORF8_73_C	ORF8	73	ERR5039645	28111	A	G	0,999732	2020-12-13	United Kingdom
N_3_H	N	3	ERR5039645	28280	G	C	0,999957	2020-12-13	United Kingdom
N_3_V	N	3	ERR5039645	28281	A	T	0,999957	2020-12-13	United Kingdom
N_3_E	N	3	ERR5039645	28282	T	A	0,999744	2020-12-13	United Kingdom
N_203_K	N	203	ERR5039645	28881	G	A	0,999297	2020-12-13	United Kingdom
N_204_R	N	204	ERR5039645	28883	G	C	1	2020-12-13	United Kingdom
N_235_F	N	235	ERR5039645	28977	C	T	1	2020-12-13	United Kingdom
ORF1ab_1001_I	ORF1ab	1001	ERR5039646	3267	C	T	1	2020-12-13	United Kingdom
ORF1ab_1708_D	ORF1ab	1708	ERR5039646	5388	C	A	1	2020-12-13	United Kingdom
ORF1ab_2230_T	ORF1ab	2230	ERR5039646	6954	T	C	0,998665	2020-12-13	United Kingdom
ORF1ab_3674_NA	ORF1ab	3674	ERR5039646	11287	G	-TCTGGTTTT	0,998764	2020-12-13	United Kingdom
ORF1ab_314_L	ORF1ab	314	ERR5039646	14408	C	T	0,999823	2020-12-13	United Kingdom
S_68_NA	S	68	ERR5039646	21764	A	-TACATG	0,988304	2020-12-13	United Kingdom
S_143_NA	S	143	ERR5039646	21990	T	-TTA	0,998268	2020-12-13	United Kingdom
S_501_Y	S	501	ERR5039646	23063	A	T	0,998947	2020-12-13	United Kingdom
S_570_D	S	570	ERR5039646	23271	C	A	0,99989	2020-12-13	United Kingdom
S_575_S	S	575	ERR5039646	23285	G	T	0,999945	2020-12-13	United Kingdom
S_614_G	S	614	ERR5039646	23403	A	G	0,999383	2020-12-13	United Kingdom
S_653_V	S	653	ERR5039646	23520	C	T	0,999305	2020-12-13	United Kingdom
S_681_H	S	681	ERR5039646	23604	C	A	1	2020-12-13	United Kingdom
S_706_V	S	706	ERR5039646	23679	C	T	1	2020-12-13	United Kingdom
S_716_I	S	716	ERR5039646	23709	C	T	0,999305	2020-12-13	United Kingdom
S_982_A	S	982	ERR5039646	24506	T	G	1	2020-12-13	United Kingdom
S_1118_H	S	1118	ERR5039646	24914	G	C	0,999925	2020-12-13	United Kingdom
S_1214_G	S	1214	ERR5039646	25202	T	G	0,0944327	2020-12-13	United Kingdom
ORF8_73_C	ORF8	73	ERR5039646	28111	A	G	0,999846	2020-12-13	United Kingdom
N_3_H	N	3	ERR5039646	28280	G	C	0,99995	2020-12-13	United Kingdom
N_3_V	N	3	ERR5039646	28281	A	T	0,999751	2020-12-13	United Kingdom
N_3_E	N	3	ERR5039646	28282	T	A	0,9999	2020-12-13	United Kingdom
N_203_K	N	203	ERR5039646	28881	G	A	0,999133	2020-12-13	United Kingdom
N_204_R	N	204	ERR5039646	28883	G	C	1	2020-12-13	United Kingdom
N_235_F	N	235	ERR5039646	28977	C	T	0,999555	2020-12-13	United Kingdom
ORF1ab_2300_I	ORF1ab	2300	ERR5039647	7164	C	T	0,998875	2020-12-13	United Kingdom
ORF1ab_314_L	ORF1ab	314	ERR5039647	14408	C	T	0,999788	2020-12-13	United Kingdom
ORF1ab_1848_Y	ORF1ab	1848	ERR5039647	19009	G	T	0,999585	2020-12-13	United Kingdom
ORF1ab_2324_N	ORF1ab	2324	ERR5039647	20438	G	A	0,978243	2020-12-13	United Kingdom
S_209_NA	S	209	ERR5039647	22188	C	-TAT	0,995716	2020-12-13	United Kingdom
S_478_K	S	478	ERR5039647	22995	C	A	0,999197	2020-12-13	United Kingdom
S_614_G	S	614	ERR5039647	23403	A	G	0,999925	2020-12-13	United Kingdom
S_675_H	S	675	ERR5039647	23587	G	T	0,999423	2020-12-13	United Kingdom
S_677_H	S	677	ERR5039647	23593	G	T	1	2020-12-13	United Kingdom
S_1214_G	S	1214	ERR5039647	25202	T	G	0,0866995	2020-12-13	United Kingdom
S_1255_*	S	1255	ERR5039647	25325	A	T	0,0913339	2020-12-13	United Kingdom
ORF3a_57_H	ORF3a	57	ERR5039647	25563	G	T	0,999666	2020-12-13	United Kingdom
N_194_L	N	194	ERR5039647	28854	C	T	0,999553	2020-12-13	United Kingdom
ORF1ab_639_L	ORF1ab	639	ERR5039648	2180	G	T	0,78685	2020-12-13	United Kingdom
ORF1ab_1001_I	ORF1ab	1001	ERR5039648	3267	C	T	1	2020-12-13	United Kingdom
ORF1ab_2230_T	ORF1ab	2230	ERR5039648	6954	T	C	1	2020-12-13	United Kingdom
ORF1ab_2780_L	ORF1ab	2780	ERR5039648	8603	T	C	1	2020-12-13	United Kingdom
ORF1ab_3674_NA	ORF1ab	3674	ERR5039648	11287	G	-TCTGGTTTT	0,998987	2020-12-13	United Kingdom
ORF1ab_314_L	ORF1ab	314	ERR5039648	14408	C	T	0,99949	2020-12-13	United Kingdom
ORF1ab_1383_R	ORF1ab	1383	ERR5039648	17615	A	G	1	2020-12-13	United Kingdom
S_68_NA	S	68	ERR5039648	21764	A	-TACATG	0,994807	2020-12-13	United Kingdom
S_143_NA	S	143	ERR5039648	21990	T	-TTA	0,997826	2020-12-13	United Kingdom
S_501_Y	S	501	ERR5039648	23063	A	T	1	2020-12-13	United Kingdom
S_570_D	S	570	ERR5039648	23271	C	A	0,999863	2020-12-13	United Kingdom
S_614_G	S	614	ERR5039648	23403	A	G	0,9998	2020-12-13	United Kingdom
S_681_H	S	681	ERR5039648	23604	C	A	1	2020-12-13	United Kingdom
S_716_I	S	716	ERR5039648	23709	C	T	1	2020-12-13	United Kingdom
S_982_A	S	982	ERR5039648	24506	T	G	0,998718	2020-12-13	United Kingdom
S_1118_H	S	1118	ERR5039648	24914	G	C	0,999896	2020-12-13	United Kingdom
S_1214_G	S	1214	ERR5039648	25202	T	G	0,110307	2020-12-13	United Kingdom
ORF8_73_C	ORF8	73	ERR5039648	28111	A	G	0,99984	2020-12-13	United Kingdom
N_3_H	N	3	ERR5039648	28280	G	C	0,999947	2020-12-13	United Kingdom
N_3_V	N	3	ERR5039648	28281	A	T	0,999947	2020-12-13	United Kingdom
N_3_E	N	3	ERR5039648	28282	T	A	0,999841	2020-12-13	United Kingdom
N_193_I	N	193	ERR5039648	28851	G	T	0,29127	2020-12-13	United Kingdom
N_203_K	N	203	ERR5039648	28881	G	A	0,998431	2020-12-13	United Kingdom
N_204_R	N	204	ERR5039648	28883	G	C	1	2020-12-13	United Kingdom
N_230_P	N	230	ERR5039648	28962	T	C	0,203868	2020-12-13	United Kingdom
N_235_F	N	235	ERR5039648	28977	C	T	1	2020-12-13	United Kingdom
ORF1ab_1001_I	ORF1ab	1001	ERR5039651	3267	C	T	1	2020-12-12	United Kingdom
ORF1ab_1088_N	ORF1ab	1088	ERR5039651	3527	G	A	0,999678	2020-12-12	United Kingdom
ORF1ab_1708_D	ORF1ab	1708	ERR5039651	5388	C	A	1	2020-12-12	United Kingdom
ORF1ab_2230_T	ORF1ab	2230	ERR5039651	6954	T	C	1	2020-12-12	United Kingdom
ORF1ab_2269_D	ORF1ab	2269	ERR5039651	7071	G	A	0,0868455	2020-12-12	United Kingdom
ORF1ab_2780_L	ORF1ab	2780	ERR5039651	8603	T	C	1	2020-12-12	United Kingdom
ORF1ab_3674_NA	ORF1ab	3674	ERR5039651	11287	G	-TCTGGTTTT	0,9925	2020-12-12	United Kingdom
ORF1ab_314_L	ORF1ab	314	ERR5039651	14408	C	T	0,999744	2020-12-12	United Kingdom
ORF1ab_1383_R	ORF1ab	1383	ERR5039651	17615	A	G	1	2020-12-12	United Kingdom
S_68_NA	S	68	ERR5039651	21764	A	-TACATG	0,996872	2020-12-12	United Kingdom
S_143_NA	S	143	ERR5039651	21990	T	-TTA	0,998051	2020-12-12	United Kingdom
S_287_G	S	287	ERR5039651	22422	A	G	0,999276	2020-12-12	United Kingdom
S_501_Y	S	501	ERR5039651	23063	A	T	1	2020-12-12	United Kingdom
S_570_D	S	570	ERR5039651	23271	C	A	0,999884	2020-12-12	United Kingdom
S_614_G	S	614	ERR5039651	23403	A	G	0,999751	2020-12-12	United Kingdom
S_681_H	S	681	ERR5039651	23604	C	A	1	2020-12-12	United Kingdom
S_716_I	S	716	ERR5039651	23709	C	T	0,999044	2020-12-12	United Kingdom
S_982_A	S	982	ERR5039651	24506	T	G	0,999282	2020-12-12	United Kingdom
S_1118_H	S	1118	ERR5039651	24914	G	C	0,999487	2020-12-12	United Kingdom
S_1214_G	S	1214	ERR5039651	25202	T	G	0,0884861	2020-12-12	United Kingdom
S_1255_*	S	1255	ERR5039651	25325	A	T	0,103118	2020-12-12	United Kingdom
ORF3a_15_F	ORF3a	15	ERR5039651	25437	G	T	0,999427	2020-12-12	United Kingdom
ORF8_27_*	ORF8	27	ERR5039651	27972	C	T	1	2020-12-12	United Kingdom
ORF8_52_I	ORF8	52	ERR5039651	28048	G	T	1	2020-12-12	United Kingdom
ORF8_73_C	ORF8	73	ERR5039651	28111	A	G	0,999838	2020-12-12	United Kingdom
N_3_H	N	3	ERR5039651	28280	G	C	0,999937	2020-12-12	United Kingdom
N_3_V	N	3	ERR5039651	28281	A	T	0,999905	2020-12-12	United Kingdom
N_3_E	N	3	ERR5039651	28282	T	A	0,999905	2020-12-12	United Kingdom
N_203_K	N	203	ERR5039651	28881	G	A	0,99823	2020-12-12	United Kingdom
N_204_R	N	204	ERR5039651	28883	G	C	1	2020-12-12	United Kingdom
N_235_F	N	235	ERR5039651	28977	C	T	0,998107	2020-12-12	United Kingdom
ORF1ab_646_C	ORF1ab	646	ERR5039654	2203	G	T	0,143625	2020-12-13	United Kingdom
ORF1ab_1001_I	ORF1ab	1001	ERR5039654	3267	C	T	1	2020-12-13	United Kingdom
ORF1ab_2230_T	ORF1ab	2230	ERR5039654	6954	T	C	1	2020-12-13	United Kingdom
ORF1ab_2352_N	ORF1ab	2352	ERR5039654	7320	G	A	1	2020-12-13	United Kingdom
ORF1ab_3674_NA	ORF1ab	3674	ERR5039654	11287	G	-TCTGGTTTT	0,997068	2020-12-13	United Kingdom
ORF1ab_314_L	ORF1ab	314	ERR5039654	14408	C	T	0,999744	2020-12-13	United Kingdom
ORF1ab_1383_R	ORF1ab	1383	ERR5039654	17615	A	G	1	2020-12-13	United Kingdom
ORF1ab_2376_I	ORF1ab	2376	ERR5039654	20594	C	T	0,999841	2020-12-13	United Kingdom
S_68_NA	S	68	ERR5039654	21764	A	-TACATG	0,99863	2020-12-13	United Kingdom
S_143_NA	S	143	ERR5039654	21990	T	-TTA	0,998374	2020-12-13	United Kingdom
S_501_Y	S	501	ERR5039654	23063	A	T	1	2020-12-13	United Kingdom
S_570_D	S	570	ERR5039654	23271	C	A	0,999975	2020-12-13	United Kingdom
S_614_G	S	614	ERR5039654	23403	A	G	0,999853	2020-12-13	United Kingdom
S_681_H	S	681	ERR5039654	23604	C	A	1	2020-12-13	United Kingdom
S_716_I	S	716	ERR5039654	23709	C	T	1	2020-12-13	United Kingdom
S_982_A	S	982	ERR5039654	24506	T	G	1	2020-12-13	United Kingdom
S_1118_H	S	1118	ERR5039654	24914	G	C	0,999841	2020-12-13	United Kingdom
S_1214_G	S	1214	ERR5039654	25202	T	G	0,157746	2020-12-13	United Kingdom
ORF8_27_*	ORF8	27	ERR5039654	27972	C	T	0,990385	2020-12-13	United Kingdom
ORF8_52_I	ORF8	52	ERR5039654	28048	G	T	0,990909	2020-12-13	United Kingdom
ORF8_73_C	ORF8	73	ERR5039654	28111	A	G	0,999493	2020-12-13	United Kingdom
N_3_H	N	3	ERR5039654	28280	G	C	0,999963	2020-12-13	United Kingdom
N_3_V	N	3	ERR5039654	28281	A	T	1	2020-12-13	United Kingdom
N_3_E	N	3	ERR5039654	28282	T	A	0,999889	2020-12-13	United Kingdom
N_203_K	N	203	ERR5039654	28881	G	A	0,999193	2020-12-13	United Kingdom
N_204_R	N	204	ERR5039654	28883	G	C	0,999605	2020-12-13	United Kingdom
N_235_F	N	235	ERR5039654	28977	C	T	0,999573	2020-12-13	United Kingdom
ORF1ab_1001_I	ORF1ab	1001	ERR5039656	3267	C	T	0,999919	2020-12-13	United Kingdom
ORF1ab_1708_D	ORF1ab	1708	ERR5039656	5388	C	A	1	2020-12-13	United Kingdom
ORF1ab_1998_I	ORF1ab	1998	ERR5039656	6258	C	T	0,999939	2020-12-13	United Kingdom
ORF1ab_2230_T	ORF1ab	2230	ERR5039656	6954	T	C	1	2020-12-13	United Kingdom
ORF1ab_2271_F	ORF1ab	2271	ERR5039656	7078	G	T	0,999674	2020-12-13	United Kingdom
ORF1ab_3674_NA	ORF1ab	3674	ERR5039656	11287	G	-TCTGGTTTT	0,998135	2020-12-13	United Kingdom
ORF1ab_314_L	ORF1ab	314	ERR5039656	14408	C	T	0,999819	2020-12-13	United Kingdom
ORF1ab_1383_R	ORF1ab	1383	ERR5039656	17615	A	G	0,999802	2020-12-13	United Kingdom
S_68_NA	S	68	ERR5039656	21764	A	-TACATG	0,997833	2020-12-13	United Kingdom
S_143_NA	S	143	ERR5039656	21990	T	-TTA	0,99819	2020-12-13	United Kingdom
S_501_Y	S	501	ERR5039656	23063	A	T	0,999567	2020-12-13	United Kingdom
S_570_D	S	570	ERR5039656	23271	C	A	0,999899	2020-12-13	United Kingdom
S_614_G	S	614	ERR5039656	23403	A	G	0,999823	2020-12-13	United Kingdom
S_681_H	S	681	ERR5039656	23604	C	A	1	2020-12-13	United Kingdom
S_716_I	S	716	ERR5039656	23709	C	T	0,999474	2020-12-13	United Kingdom
S_982_A	S	982	ERR5039656	24506	T	G	0,999196	2020-12-13	United Kingdom
S_1118_H	S	1118	ERR5039656	24914	G	C	0,999897	2020-12-13	United Kingdom
S_1214_G	S	1214	ERR5039656	25202	T	G	0,102969	2020-12-13	United Kingdom
S_1255_*	S	1255	ERR5039656	25325	A	T	0,0708227	2020-12-13	United Kingdom
ORF8_27_*	ORF8	27	ERR5039656	27972	C	T	1	2020-12-13	United Kingdom
ORF8_52_I	ORF8	52	ERR5039656	28048	G	T	1	2020-12-13	United Kingdom
ORF8_73_C	ORF8	73	ERR5039656	28111	A	G	0,999861	2020-12-13	United Kingdom
N_3_H	N	3	ERR5039656	28280	G	C	0,99992	2020-12-13	United Kingdom
N_3_V	N	3	ERR5039656	28281	A	T	0,999839	2020-12-13	United Kingdom
N_3_E	N	3	ERR5039656	28282	T	A	0,99992	2020-12-13	United Kingdom
N_203_K	N	203	ERR5039656	28881	G	A	0,998968	2020-12-13	United Kingdom
N_204_R	N	204	ERR5039656	28883	G	C	1	2020-12-13	United Kingdom
N_235_F	N	235	ERR5039656	28977	C	T	0,999302	2020-12-13	United Kingdom
ORF1ab_1001_I	ORF1ab	1001	ERR5039657	3267	C	T	0,999827	2020-12-12	United Kingdom
ORF1ab_1428_E	ORF1ab	1428	ERR5039657	4547	A	G	0,059178	2020-12-12	United Kingdom
ORF1ab_1708_D	ORF1ab	1708	ERR5039657	5388	C	A	1	2020-12-12	United Kingdom
ORF1ab_2230_T	ORF1ab	2230	ERR5039657	6954	T	C	1	2020-12-12	United Kingdom
ORF1ab_3674_NA	ORF1ab	3674	ERR5039657	11287	G	-TCTGGTTTT	0,997903	2020-12-12	United Kingdom
ORF1ab_3955_V	ORF1ab	3955	ERR5039657	12129	C	T	0,0671667	2020-12-12	United Kingdom
ORF1ab_314_L	ORF1ab	314	ERR5039657	14408	C	T	0,999591	2020-12-12	United Kingdom
ORF1ab_1078_L	ORF1ab	1078	ERR5039657	16700	G	T	0,194533	2020-12-12	United Kingdom
ORF1ab_1262_H	ORF1ab	1262	ERR5039657	17252	G	A	0,109116	2020-12-12	United Kingdom
S_68_NA	S	68	ERR5039657	21764	A	-TACATG	0,998674	2020-12-12	United Kingdom
S_143_NA	S	143	ERR5039657	21990	T	-TTA	0,999232	2020-12-12	United Kingdom
S_501_Y	S	501	ERR5039657	23063	A	T	0,999552	2020-12-12	United Kingdom
S_570_D	S	570	ERR5039657	23271	C	A	0,999866	2020-12-12	United Kingdom
S_614_G	S	614	ERR5039657	23403	A	G	0,999922	2020-12-12	United Kingdom
S_681_H	S	681	ERR5039657	23604	C	A	1	2020-12-12	United Kingdom
S_706_V	S	706	ERR5039657	23679	C	T	1	2020-12-12	United Kingdom
S_716_I	S	716	ERR5039657	23709	C	T	0,999455	2020-12-12	United Kingdom
S_982_A	S	982	ERR5039657	24506	T	G	1	2020-12-12	United Kingdom
S_1118_H	S	1118	ERR5039657	24914	G	C	0,999584	2020-12-12	United Kingdom
S_1214_G	S	1214	ERR5039657	25202	T	G	0,0964912	2020-12-12	United Kingdom
S_1255_*	S	1255	ERR5039657	25325	A	T	0,11473	2020-12-12	United Kingdom
ORF8_27_*	ORF8	27	ERR5039657	27972	C	T	1	2020-12-12	United Kingdom
ORF8_52_I	ORF8	52	ERR5039657	28048	G	T	1	2020-12-12	United Kingdom
ORF8_68_*	ORF8	68	ERR5039657	28095	A	T	0,816327	2020-12-12	United Kingdom
ORF8_73_C	ORF8	73	ERR5039657	28111	A	G	0,999622	2020-12-12	United Kingdom
N_3_H	N	3	ERR5039657	28280	G	C	0,999961	2020-12-12	United Kingdom
N_3_V	N	3	ERR5039657	28281	A	T	1	2020-12-12	United Kingdom
N_3_E	N	3	ERR5039657	28282	T	A	0,999644	2020-12-12	United Kingdom
N_203_K	N	203	ERR5039657	28881	G	A	0,999523	2020-12-12	United Kingdom
N_204_R	N	204	ERR5039657	28883	G	C	1	2020-12-12	United Kingdom
N_235_F	N	235	ERR5039657	28977	C	T	1	2020-12-12	United Kingdom
ORF1ab_598_V	ORF1ab	598	ERR5039659	2057	A	G	0,999849	2020-12-13	United Kingdom
ORF1ab_2086_N	ORF1ab	2086	ERR5039659	6522	T	A	0,999865	2020-12-13	United Kingdom
ORF1ab_314_L	ORF1ab	314	ERR5039659	14408	C	T	0,999916	2020-12-13	United Kingdom
S_222_V	S	222	ERR5039659	22227	C	T	0,999255	2020-12-13	United Kingdom
S_583_D	S	583	ERR5039659	23311	G	C	0,999836	2020-12-13	United Kingdom
S_614_G	S	614	ERR5039659	23403	A	G	0,999683	2020-12-13	United Kingdom
S_1214_G	S	1214	ERR5039659	25202	T	G	0,128517	2020-12-13	United Kingdom
N_220_V	N	220	ERR5039659	28932	C	T	0,999773	2020-12-13	United Kingdom
N_252_S	N	252	ERR5039659	29027	G	T	0,999902	2020-12-13	United Kingdom
ORF10_30_L	ORF10	30	ERR5039659	29645	G	T	1	2020-12-13	United Kingdom
ORF1ab_4232_R	ORF1ab	4232	ERR5039660	12960	A	G	0,999917	2020-12-13	United Kingdom
ORF1ab_4265_I	ORF1ab	4265	ERR5039660	13059	C	T	0,999726	2020-12-13	United Kingdom
ORF1ab_314_L	ORF1ab	314	ERR5039660	14408	C	T	0,999696	2020-12-13	United Kingdom
ORF1ab_1363_I	ORF1ab	1363	ERR5039660	17555	C	T	0,999726	2020-12-13	United Kingdom
S_18_F	S	18	ERR5039660	21614	C	T	0,999427	2020-12-13	United Kingdom
S_222_V	S	222	ERR5039660	22227	C	T	0,999805	2020-12-13	United Kingdom
S_614_G	S	614	ERR5039660	23403	A	G	0,999443	2020-12-13	United Kingdom
S_936_H	S	936	ERR5039660	24368	G	C	0,9998	2020-12-13	United Kingdom
S_1214_G	S	1214	ERR5039660	25202	T	G	0,0986219	2020-12-13	United Kingdom
N_220_V	N	220	ERR5039660	28932	C	T	0,999618	2020-12-13	United Kingdom
ORF10_30_L	ORF10	30	ERR5039660	29645	G	T	1	2020-12-13	United Kingdom
ORF1ab_730_F	ORF1ab	730	ERR5039661	2453	C	T	0,99944	2020-12-13	United Kingdom
ORF1ab_1001_I	ORF1ab	1001	ERR5039661	3267	C	T	1	2020-12-13	United Kingdom
ORF1ab_1708_D	ORF1ab	1708	ERR5039661	5388	C	A	1	2020-12-13	United Kingdom
ORF1ab_2230_T	ORF1ab	2230	ERR5039661	6954	T	C	0,999544	2020-12-13	United Kingdom
ORF1ab_3674_NA	ORF1ab	3674	ERR5039661	11287	G	-TCTGGTTTT	0,998212	2020-12-13	United Kingdom
ORF1ab_3718_F	ORF1ab	3718	ERR5039661	11417	G	T	0,999777	2020-12-13	United Kingdom
ORF1ab_314_L	ORF1ab	314	ERR5039661	14408	C	T	0,999601	2020-12-13	United Kingdom
S_68_NA	S	68	ERR5039661	21764	A	-TACATG	0,996533	2020-12-13	United Kingdom
S_143_NA	S	143	ERR5039661	21990	T	-TTA	0,997565	2020-12-13	United Kingdom
S_501_Y	S	501	ERR5039661	23063	A	T	1	2020-12-13	United Kingdom
S_570_D	S	570	ERR5039661	23271	C	A	0,999804	2020-12-13	United Kingdom
S_614_G	S	614	ERR5039661	23403	A	G	0,999744	2020-12-13	United Kingdom
S_681_H	S	681	ERR5039661	23604	C	A	1	2020-12-13	United Kingdom
S_716_I	S	716	ERR5039661	23709	C	T	1	2020-12-13	United Kingdom
S_982_A	S	982	ERR5039661	24506	T	G	1	2020-12-13	United Kingdom
S_1118_H	S	1118	ERR5039661	24914	G	C	0,999909	2020-12-13	United Kingdom
S_1214_G	S	1214	ERR5039661	25202	T	G	0,0786047	2020-12-13	United Kingdom
ORF8_27_*	ORF8	27	ERR5039661	27972	C	T	1	2020-12-13	United Kingdom
ORF8_52_I	ORF8	52	ERR5039661	28048	G	T	1	2020-12-13	United Kingdom
ORF8_73_C	ORF8	73	ERR5039661	28111	A	G	0,999769	2020-12-13	United Kingdom
N_3_H	N	3	ERR5039661	28280	G	C	0,999972	2020-12-13	United Kingdom
N_3_V	N	3	ERR5039661	28281	A	T	0,999717	2020-12-13	United Kingdom
N_3_E	N	3	ERR5039661	28282	T	A	0,99983	2020-12-13	United Kingdom
N_203_K	N	203	ERR5039661	28881	G	A	0,999624	2020-12-13	United Kingdom
N_204_R	N	204	ERR5039661	28883	G	C	0,999444	2020-12-13	United Kingdom
N_235_F	N	235	ERR5039661	28977	C	T	1	2020-12-13	United Kingdom
ORF1ab_1001_I	ORF1ab	1001	ERR5039664	3267	C	T	0,999942	2020-12-13	United Kingdom
ORF1ab_1141_Y	ORF1ab	1141	ERR5039664	3686	C	T	0,999362	2020-12-13	United Kingdom
ORF1ab_1708_D	ORF1ab	1708	ERR5039664	5388	C	A	1	2020-12-13	United Kingdom
ORF1ab_2230_T	ORF1ab	2230	ERR5039664	6954	T	C	0,999318	2020-12-13	United Kingdom
ORF1ab_3674_NA	ORF1ab	3674	ERR5039664	11287	G	-TCTGGTTTT	0,998883	2020-12-13	United Kingdom
ORF1ab_314_L	ORF1ab	314	ERR5039664	14408	C	T	0,999743	2020-12-13	United Kingdom
ORF1ab_1383_R	ORF1ab	1383	ERR5039664	17615	A	G	1	2020-12-13	United Kingdom
S_68_NA	S	68	ERR5039664	21764	A	-TACATG	0,997797	2020-12-13	United Kingdom
S_143_NA	S	143	ERR5039664	21990	T	-TTA	0,998562	2020-12-13	United Kingdom
S_501_Y	S	501	ERR5039664	23063	A	T	1	2020-12-13	United Kingdom
S_570_D	S	570	ERR5039664	23271	C	A	0,999876	2020-12-13	United Kingdom
S_614_G	S	614	ERR5039664	23403	A	G	0,999845	2020-12-13	United Kingdom
S_681_H	S	681	ERR5039664	23604	C	A	0,999709	2020-12-13	United Kingdom
S_716_I	S	716	ERR5039664	23709	C	T	0,999712	2020-12-13	United Kingdom
S_982_A	S	982	ERR5039664	24506	T	G	0,999872	2020-12-13	United Kingdom
S_1118_H	S	1118	ERR5039664	24914	G	C	0,999838	2020-12-13	United Kingdom
S_1214_G	S	1214	ERR5039664	25202	T	G	0,121486	2020-12-13	United Kingdom
S_1255_*	S	1255	ERR5039664	25325	A	T	0,14381	2020-12-13	United Kingdom
M_201_V	M	201	ERR5039664	27123	A	G	0,999923	2020-12-13	United Kingdom
ORF8_27_*	ORF8	27	ERR5039664	27972	C	T	1	2020-12-13	United Kingdom
ORF8_52_I	ORF8	52	ERR5039664	28048	G	T	1	2020-12-13	United Kingdom
ORF8_73_C	ORF8	73	ERR5039664	28111	A	G	0,999885	2020-12-13	United Kingdom
N_3_H	N	3	ERR5039664	28280	G	C	0,999935	2020-12-13	United Kingdom
N_3_V	N	3	ERR5039664	28281	A	T	0,999806	2020-12-13	United Kingdom
N_3_E	N	3	ERR5039664	28282	T	A	0,999871	2020-12-13	United Kingdom
N_203_K	N	203	ERR5039664	28881	G	A	0,9994	2020-12-13	United Kingdom
N_204_R	N	204	ERR5039664	28883	G	C	0,999916	2020-12-13	United Kingdom
N_235_F	N	235	ERR5039664	28977	C	T	0,999476	2020-12-13	United Kingdom
ORF1ab_399_R	ORF1ab	399	ERR5039665	1461	A	G	1	2020-12-13	United Kingdom
ORF1ab_1001_I	ORF1ab	1001	ERR5039665	3267	C	T	1	2020-12-13	United Kingdom
ORF1ab_1024_K	ORF1ab	1024	ERR5039665	3335	G	A	0,999931	2020-12-13	United Kingdom
ORF1ab_1708_D	ORF1ab	1708	ERR5039665	5388	C	A	1	2020-12-13	United Kingdom
ORF1ab_2230_T	ORF1ab	2230	ERR5039665	6954	T	C	0,99959	2020-12-13	United Kingdom
ORF1ab_3674_NA	ORF1ab	3674	ERR5039665	11287	G	-TCTGGTTTT	0,998221	2020-12-13	United Kingdom
ORF1ab_314_L	ORF1ab	314	ERR5039665	14408	C	T	0,9998	2020-12-13	United Kingdom
ORF1ab_1383_R	ORF1ab	1383	ERR5039665	17615	A	G	1	2020-12-13	United Kingdom
S_68_NA	S	68	ERR5039665	21764	A	-TACATG	0,998557	2020-12-13	United Kingdom
S_143_NA	S	143	ERR5039665	21990	T	-TTA	0,999048	2020-12-13	United Kingdom
S_255_F	S	255	ERR5039665	22326	C	T	0,999928	2020-12-13	United Kingdom
S_501_Y	S	501	ERR5039665	23063	A	T	0,999301	2020-12-13	United Kingdom
S_570_D	S	570	ERR5039665	23271	C	A	0,99996	2020-12-13	United Kingdom
S_614_G	S	614	ERR5039665	23403	A	G	0,999628	2020-12-13	United Kingdom
S_681_H	S	681	ERR5039665	23604	C	A	0,999786	2020-12-13	United Kingdom
S_716_I	S	716	ERR5039665	23709	C	T	1	2020-12-13	United Kingdom
S_982_A	S	982	ERR5039665	24506	T	G	0,999818	2020-12-13	United Kingdom
S_1118_H	S	1118	ERR5039665	24914	G	C	0,999729	2020-12-13	United Kingdom
S_1214_G	S	1214	ERR5039665	25202	T	G	0,131148	2020-12-13	United Kingdom
S_1255_*	S	1255	ERR5039665	25325	A	T	0,126846	2020-12-13	United Kingdom
E_9_I	E	9	ERR5039665	26270	C	T	0,999858	2020-12-13	United Kingdom
ORF8_27_*	ORF8	27	ERR5039665	27972	C	T	0,997636	2020-12-13	United Kingdom
ORF8_52_I	ORF8	52	ERR5039665	28048	G	T	1	2020-12-13	United Kingdom
ORF8_73_C	ORF8	73	ERR5039665	28111	A	G	0,999863	2020-12-13	United Kingdom
N_3_H	N	3	ERR5039665	28280	G	C	0,999868	2020-12-13	United Kingdom
N_3_V	N	3	ERR5039665	28281	A	T	0,999762	2020-12-13	United Kingdom
N_3_E	N	3	ERR5039665	28282	T	A	0,999868	2020-12-13	United Kingdom
N_203_K	N	203	ERR5039665	28881	G	A	0,999079	2020-12-13	United Kingdom
N_204_R	N	204	ERR5039665	28883	G	C	0,999482	2020-12-13	United Kingdom
N_235_F	N	235	ERR5039665	28977	C	T	0,999863	2020-12-13	United Kingdom
ORF1ab_542_C	ORF1ab	542	ERR5039666	1889	C	T	0,959173	2020-12-13	United Kingdom
ORF1ab_1001_I	ORF1ab	1001	ERR5039666	3267	C	T	0,999636	2020-12-13	United Kingdom
ORF1ab_1708_D	ORF1ab	1708	ERR5039666	5388	C	A	1	2020-12-13	United Kingdom
ORF1ab_2016_I	ORF1ab	2016	ERR5039666	6312	C	T	0,999719	2020-12-13	United Kingdom
ORF1ab_2230_T	ORF1ab	2230	ERR5039666	6954	T	C	0,999545	2020-12-13	United Kingdom
ORF1ab_3674_NA	ORF1ab	3674	ERR5039666	11287	G	-TCTGGTTTT	0,998949	2020-12-13	United Kingdom
ORF1ab_4249_I	ORF1ab	4249	ERR5039666	13011	C	T	0,999853	2020-12-13	United Kingdom
ORF1ab_314_L	ORF1ab	314	ERR5039666	14408	C	T	0,999821	2020-12-13	United Kingdom
S_68_NA	S	68	ERR5039666	21764	A	-TACATG	0,99615	2020-12-13	United Kingdom
S_143_NA	S	143	ERR5039666	21990	T	-TTA	0,998811	2020-12-13	United Kingdom
S_501_Y	S	501	ERR5039666	23063	A	T	1	2020-12-13	United Kingdom
S_570_D	S	570	ERR5039666	23271	C	A	0,999852	2020-12-13	United Kingdom
S_614_G	S	614	ERR5039666	23403	A	G	0,99984	2020-12-13	United Kingdom
S_681_H	S	681	ERR5039666	23604	C	A	1	2020-12-13	United Kingdom
S_716_I	S	716	ERR5039666	23709	C	T	0,999453	2020-12-13	United Kingdom
S_982_A	S	982	ERR5039666	24506	T	G	0,999362	2020-12-13	United Kingdom
S_1118_H	S	1118	ERR5039666	24914	G	C	0,999847	2020-12-13	United Kingdom
S_1214_G	S	1214	ERR5039666	25202	T	G	0,134723	2020-12-13	United Kingdom
S_1255_*	S	1255	ERR5039666	25325	A	T	0,0939953	2020-12-13	United Kingdom
ORF8_27_*	ORF8	27	ERR5039666	27972	C	T	1	2020-12-13	United Kingdom
ORF8_52_I	ORF8	52	ERR5039666	28048	G	T	1	2020-12-13	United Kingdom
ORF8_68_*	ORF8	68	ERR5039666	28095	A	T	0,984848	2020-12-13	United Kingdom
ORF8_73_C	ORF8	73	ERR5039666	28111	A	G	0,999726	2020-12-13	United Kingdom
N_3_H	N	3	ERR5039666	28280	G	C	0,999904	2020-12-13	United Kingdom
N_3_V	N	3	ERR5039666	28281	A	T	1	2020-12-13	United Kingdom
N_3_E	N	3	ERR5039666	28282	T	A	0,999712	2020-12-13	United Kingdom
N_203_K	N	203	ERR5039666	28881	G	A	0,998779	2020-12-13	United Kingdom
N_204_R	N	204	ERR5039666	28883	G	C	0,9999	2020-12-13	United Kingdom
N_235_F	N	235	ERR5039666	28977	C	T	1	2020-12-13	United Kingdom
ORF1ab_1001_I	ORF1ab	1001	ERR5039669	3267	C	T	0,999884	2020-12-13	United Kingdom
ORF1ab_1708_D	ORF1ab	1708	ERR5039669	5388	C	A	1	2020-12-13	United Kingdom
ORF1ab_2230_T	ORF1ab	2230	ERR5039669	6954	T	C	0,998442	2020-12-13	United Kingdom
ORF1ab_3603_NA	ORF1ab	3603	ERR5039669	11074	C	+T	0,110057	2020-12-13	United Kingdom
ORF1ab_3606_NA	ORF1ab	3606	ERR5039669	11082	T	-G	0,0828204	2020-12-13	United Kingdom
ORF1ab_3606_F	ORF1ab	3606	ERR5039669	11083	G	T	0,999928	2020-12-13	United Kingdom
ORF1ab_3674_NA	ORF1ab	3674	ERR5039669	11287	G	-TCTGGTTTT	0,998615	2020-12-13	United Kingdom
ORF1ab_314_L	ORF1ab	314	ERR5039669	14408	C	T	0,99973	2020-12-13	United Kingdom
ORF1ab_1383_R	ORF1ab	1383	ERR5039669	17615	A	G	1	2020-12-13	United Kingdom
S_68_NA	S	68	ERR5039669	21764	A	-TACATG	0,997833	2020-12-13	United Kingdom
S_143_NA	S	143	ERR5039669	21990	T	-TTA	0,999146	2020-12-13	United Kingdom
S_501_Y	S	501	ERR5039669	23063	A	T	0,999419	2020-12-13	United Kingdom
S_570_D	S	570	ERR5039669	23271	C	A	0,999868	2020-12-13	United Kingdom
S_614_G	S	614	ERR5039669	23403	A	G	0,999871	2020-12-13	United Kingdom
S_681_H	S	681	ERR5039669	23604	C	A	1	2020-12-13	United Kingdom
S_716_I	S	716	ERR5039669	23709	C	T	1	2020-12-13	United Kingdom
S_982_A	S	982	ERR5039669	24506	T	G	1	2020-12-13	United Kingdom
S_1118_H	S	1118	ERR5039669	24914	G	C	0,999782	2020-12-13	United Kingdom
S_1214_G	S	1214	ERR5039669	25202	T	G	0,0839329	2020-12-13	United Kingdom
S_1255_*	S	1255	ERR5039669	25325	A	T	0,125222	2020-12-13	United Kingdom
ORF8_27_*	ORF8	27	ERR5039669	27972	C	T	1	2020-12-13	United Kingdom
ORF8_52_I	ORF8	52	ERR5039669	28048	G	T	1	2020-12-13	United Kingdom
ORF8_73_C	ORF8	73	ERR5039669	28111	A	G	0,999612	2020-12-13	United Kingdom
N_3_H	N	3	ERR5039669	28280	G	C	0,999806	2020-12-13	United Kingdom
N_3_V	N	3	ERR5039669	28281	A	T	0,999838	2020-12-13	United Kingdom
N_3_E	N	3	ERR5039669	28282	T	A	0,999676	2020-12-13	United Kingdom
N_203_K	N	203	ERR5039669	28881	G	A	0,998499	2020-12-13	United Kingdom
N_204_R	N	204	ERR5039669	28883	G	C	1	2020-12-13	United Kingdom
N_235_F	N	235	ERR5039669	28977	C	T	0,999391	2020-12-13	United Kingdom
ORF1ab_1001_I	ORF1ab	1001	ERR5039670	3267	C	T	1	2020-12-13	United Kingdom
ORF1ab_1708_D	ORF1ab	1708	ERR5039670	5388	C	A	1	2020-12-13	United Kingdom
ORF1ab_2230_T	ORF1ab	2230	ERR5039670	6954	T	C	1	2020-12-13	United Kingdom
ORF1ab_3674_NA	ORF1ab	3674	ERR5039670	11287	G	-TCTGGTTTT	0,998062	2020-12-13	United Kingdom
ORF1ab_314_L	ORF1ab	314	ERR5039670	14408	C	T	0,999898	2020-12-13	United Kingdom
S_68_NA	S	68	ERR5039670	21764	A	-TACATG	0,999175	2020-12-13	United Kingdom
S_143_NA	S	143	ERR5039670	21990	T	-TTA	0,998183	2020-12-13	United Kingdom
S_501_Y	S	501	ERR5039670	23063	A	T	1	2020-12-13	United Kingdom
S_570_D	S	570	ERR5039670	23271	C	A	0,999757	2020-12-13	United Kingdom
S_614_G	S	614	ERR5039670	23403	A	G	0,999857	2020-12-13	United Kingdom
S_681_H	S	681	ERR5039670	23604	C	A	1	2020-12-13	United Kingdom
S_716_I	S	716	ERR5039670	23709	C	T	1	2020-12-13	United Kingdom
S_982_A	S	982	ERR5039670	24506	T	G	1	2020-12-13	United Kingdom
S_1118_H	S	1118	ERR5039670	24914	G	C	0,999887	2020-12-13	United Kingdom
S_1214_G	S	1214	ERR5039670	25202	T	G	0,115343	2020-12-13	United Kingdom
S_1255_*	S	1255	ERR5039670	25325	A	T	0,171383	2020-12-13	United Kingdom
ORF8_27_*	ORF8	27	ERR5039670	27972	C	T	1	2020-12-13	United Kingdom
ORF8_52_I	ORF8	52	ERR5039670	28048	G	T	1	2020-12-13	United Kingdom
ORF8_73_C	ORF8	73	ERR5039670	28111	A	G	0,999743	2020-12-13	United Kingdom
N_3_H	N	3	ERR5039670	28280	G	C	0,999936	2020-12-13	United Kingdom
N_3_V	N	3	ERR5039670	28281	A	T	0,999873	2020-12-13	United Kingdom
N_3_E	N	3	ERR5039670	28282	T	A	0,999619	2020-12-13	United Kingdom
N_203_K	N	203	ERR5039670	28881	G	A	0,999598	2020-12-13	United Kingdom
N_204_R	N	204	ERR5039670	28883	G	C	1	2020-12-13	United Kingdom
N_235_F	N	235	ERR5039670	28977	C	T	0,999179	2020-12-13	United Kingdom
ORF1ab_1001_I	ORF1ab	1001	ERR5039676	3267	C	T	0,999837	2020-12-13	United Kingdom
ORF1ab_1708_D	ORF1ab	1708	ERR5039676	5388	C	A	1	2020-12-13	United Kingdom
ORF1ab_2230_T	ORF1ab	2230	ERR5039676	6954	T	C	1	2020-12-13	United Kingdom
ORF1ab_2780_L	ORF1ab	2780	ERR5039676	8603	T	C	1	2020-12-13	United Kingdom
ORF1ab_3674_NA	ORF1ab	3674	ERR5039676	11287	G	-TCTGGTTTT	0,9997	2020-12-13	United Kingdom
ORF1ab_314_L	ORF1ab	314	ERR5039676	14408	C	T	0,99986	2020-12-13	United Kingdom
ORF1ab_1137_I	ORF1ab	1137	ERR5039676	16877	C	T	0,154319	2020-12-13	United Kingdom
ORF1ab_1383_R	ORF1ab	1383	ERR5039676	17615	A	G	1	2020-12-13	United Kingdom
S_68_NA	S	68	ERR5039676	21764	A	-TACATG	0,997923	2020-12-13	United Kingdom
S_143_NA	S	143	ERR5039676	21990	T	-TTA	0,99899	2020-12-13	United Kingdom
S_501_Y	S	501	ERR5039676	23063	A	T	1	2020-12-13	United Kingdom
S_570_D	S	570	ERR5039676	23271	C	A	0,99983	2020-12-13	United Kingdom
S_614_G	S	614	ERR5039676	23403	A	G	0,999643	2020-12-13	United Kingdom
S_681_H	S	681	ERR5039676	23604	C	A	1	2020-12-13	United Kingdom
S_716_I	S	716	ERR5039676	23709	C	T	1	2020-12-13	United Kingdom
S_982_A	S	982	ERR5039676	24506	T	G	0,99958	2020-12-13	United Kingdom
S_1118_H	S	1118	ERR5039676	24914	G	C	0,999914	2020-12-13	United Kingdom
S_1214_G	S	1214	ERR5039676	25202	T	G	0,12387	2020-12-13	United Kingdom
ORF3a_15_F	ORF3a	15	ERR5039676	25437	G	T	0,999822	2020-12-13	United Kingdom
ORF8_27_*	ORF8	27	ERR5039676	27972	C	T	1	2020-12-13	United Kingdom
ORF8_52_I	ORF8	52	ERR5039676	28048	G	T	1	2020-12-13	United Kingdom
ORF8_73_C	ORF8	73	ERR5039676	28111	A	G	0,999592	2020-12-13	United Kingdom
N_3_H	N	3	ERR5039676	28280	G	C	0,999762	2020-12-13	United Kingdom
N_3_V	N	3	ERR5039676	28281	A	T	0,999792	2020-12-13	United Kingdom
N_3_E	N	3	ERR5039676	28282	T	A	0,999881	2020-12-13	United Kingdom
N_203_K	N	203	ERR5039676	28881	G	A	0,999801	2020-12-13	United Kingdom
N_204_R	N	204	ERR5039676	28883	G	C	1	2020-12-13	United Kingdom
N_235_F	N	235	ERR5039676	28977	C	T	1	2020-12-13	United Kingdom
ORF1ab_749_A	ORF1ab	749	ERR5039677	2510	A	G	0,998038	2020-12-14	United Kingdom
ORF1ab_1001_I	ORF1ab	1001	ERR5039677	3267	C	T	0,999904	2020-12-14	United Kingdom
ORF1ab_1182_F	ORF1ab	1182	ERR5039677	3809	C	T	0,999915	2020-12-14	United Kingdom
ORF1ab_1708_D	ORF1ab	1708	ERR5039677	5388	C	A	1	2020-12-14	United Kingdom
ORF1ab_2230_T	ORF1ab	2230	ERR5039677	6954	T	C	1	2020-12-14	United Kingdom
ORF1ab_3674_NA	ORF1ab	3674	ERR5039677	11287	G	-TCTGGTTTT	0,99811	2020-12-14	United Kingdom
ORF1ab_314_L	ORF1ab	314	ERR5039677	14408	C	T	0,999415	2020-12-14	United Kingdom
ORF1ab_1383_R	ORF1ab	1383	ERR5039677	17615	A	G	0,999881	2020-12-14	United Kingdom
S_68_NA	S	68	ERR5039677	21764	A	-TACATG	0,996352	2020-12-14	United Kingdom
S_143_NA	S	143	ERR5039677	21990	T	-TTA	0,996851	2020-12-14	United Kingdom
S_216_F	S	216	ERR5039677	22208	C	T	0,999601	2020-12-14	United Kingdom
S_501_Y	S	501	ERR5039677	23063	A	T	0,999579	2020-12-14	United Kingdom
S_570_D	S	570	ERR5039677	23271	C	A	0,999877	2020-12-14	United Kingdom
S_614_G	S	614	ERR5039677	23403	A	G	0,99986	2020-12-14	United Kingdom
S_681_H	S	681	ERR5039677	23604	C	A	1	2020-12-14	United Kingdom
S_716_I	S	716	ERR5039677	23709	C	T	0,99982	2020-12-14	United Kingdom
S_982_A	S	982	ERR5039677	24506	T	G	0,999859	2020-12-14	United Kingdom
S_1118_H	S	1118	ERR5039677	24914	G	C	0,999811	2020-12-14	United Kingdom
S_1214_G	S	1214	ERR5039677	25202	T	G	0,214756	2020-12-14	United Kingdom
S_1255_*	S	1255	ERR5039677	25325	A	T	0,109334	2020-12-14	United Kingdom
ORF8_27_*	ORF8	27	ERR5039677	27972	C	T	0,997531	2020-12-14	United Kingdom
ORF8_52_I	ORF8	52	ERR5039677	28048	G	T	1	2020-12-14	United Kingdom
ORF8_73_C	ORF8	73	ERR5039677	28111	A	G	0,999826	2020-12-14	United Kingdom
N_3_H	N	3	ERR5039677	28280	G	C	1	2020-12-14	United Kingdom
N_3_V	N	3	ERR5039677	28281	A	T	0,999727	2020-12-14	United Kingdom
N_3_E	N	3	ERR5039677	28282	T	A	0,999773	2020-12-14	United Kingdom
N_145_Y	N	145	ERR5039677	28706	C	T	0,999857	2020-12-14	United Kingdom
N_203_K	N	203	ERR5039677	28881	G	A	0,998711	2020-12-14	United Kingdom
N_204_R	N	204	ERR5039677	28883	G	C	0,999915	2020-12-14	United Kingdom
N_235_F	N	235	ERR5039677	28977	C	T	0,999911	2020-12-14	United Kingdom
ORF1ab_1001_I	ORF1ab	1001	ERR5039679	3267	C	T	1	2020-12-14	United Kingdom
ORF1ab_1708_D	ORF1ab	1708	ERR5039679	5388	C	A	1	2020-12-14	United Kingdom
ORF1ab_2230_T	ORF1ab	2230	ERR5039679	6954	T	C	0,999431	2020-12-14	United Kingdom
ORF1ab_3674_NA	ORF1ab	3674	ERR5039679	11287	G	-TCTGGTTTT	0,998581	2020-12-14	United Kingdom
ORF1ab_314_L	ORF1ab	314	ERR5039679	14408	C	T	0,999536	2020-12-14	United Kingdom
S_68_NA	S	68	ERR5039679	21764	A	-TACATG	0,997167	2020-12-14	United Kingdom
S_143_NA	S	143	ERR5039679	21990	T	-TTA	0,99833	2020-12-14	United Kingdom
S_501_Y	S	501	ERR5039679	23063	A	T	0,999673	2020-12-14	United Kingdom
S_570_D	S	570	ERR5039679	23271	C	A	0,999874	2020-12-14	United Kingdom
S_614_G	S	614	ERR5039679	23403	A	G	0,999583	2020-12-14	United Kingdom
S_681_H	S	681	ERR5039679	23604	C	A	1	2020-12-14	United Kingdom
S_716_I	S	716	ERR5039679	23709	C	T	0,999709	2020-12-14	United Kingdom
S_982_A	S	982	ERR5039679	24506	T	G	1	2020-12-14	United Kingdom
S_1118_H	S	1118	ERR5039679	24914	G	C	0,999952	2020-12-14	United Kingdom
S_1214_G	S	1214	ERR5039679	25202	T	G	0,164332	2020-12-14	United Kingdom
S_1255_*	S	1255	ERR5039679	25325	A	T	0,103481	2020-12-14	United Kingdom
ORF8_27_*	ORF8	27	ERR5039679	27972	C	T	1	2020-12-14	United Kingdom
ORF8_52_I	ORF8	52	ERR5039679	28048	G	T	1	2020-12-14	United Kingdom
ORF8_66_V	ORF8	66	ERR5039679	28090	G	T	0,989209	2020-12-14	United Kingdom
ORF8_73_C	ORF8	73	ERR5039679	28111	A	G	0,999752	2020-12-14	United Kingdom
N_3_H	N	3	ERR5039679	28280	G	C	1	2020-12-14	United Kingdom
N_3_V	N	3	ERR5039679	28281	A	T	0,999878	2020-12-14	United Kingdom
N_3_E	N	3	ERR5039679	28282	T	A	0,999878	2020-12-14	United Kingdom
N_203_K	N	203	ERR5039679	28881	G	A	0,999013	2020-12-14	United Kingdom
N_204_R	N	204	ERR5039679	28883	G	C	0,999878	2020-12-14	United Kingdom
N_235_F	N	235	ERR5039679	28977	C	T	1	2020-12-14	United Kingdom
ORF1ab_1001_I	ORF1ab	1001	ERR5039680	3267	C	T	0,999588	2020-12-15	United Kingdom
ORF1ab_2230_T	ORF1ab	2230	ERR5039680	6954	T	C	1	2020-12-15	United Kingdom
ORF1ab_3674_NA	ORF1ab	3674	ERR5039680	11287	G	-TCTGGTTTT	0,997786	2020-12-15	United Kingdom
ORF1ab_314_L	ORF1ab	314	ERR5039680	14408	C	T	1	2020-12-15	United Kingdom
ORF1ab_1383_R	ORF1ab	1383	ERR5039680	17615	A	G	1	2020-12-15	United Kingdom
S_68_NA	S	68	ERR5039680	21764	A	-TACATG	0,987387	2020-12-15	United Kingdom
S_143_NA	S	143	ERR5039680	21990	T	-TTA	1	2020-12-15	United Kingdom
S_501_Y	S	501	ERR5039680	23063	A	T	1	2020-12-15	United Kingdom
S_570_D	S	570	ERR5039680	23271	C	A	0,999668	2020-12-15	United Kingdom
S_614_G	S	614	ERR5039680	23403	A	G	0,999908	2020-12-15	United Kingdom
S_681_H	S	681	ERR5039680	23604	C	A	1	2020-12-15	United Kingdom
S_716_I	S	716	ERR5039680	23709	C	T	1	2020-12-15	United Kingdom
S_982_A	S	982	ERR5039680	24506	T	G	1	2020-12-15	United Kingdom
S_1118_H	S	1118	ERR5039680	24914	G	C	0,999844	2020-12-15	United Kingdom
S_1214_G	S	1214	ERR5039680	25202	T	G	0,197279	2020-12-15	United Kingdom
ORF8_73_C	ORF8	73	ERR5039680	28111	A	G	0,99986	2020-12-15	United Kingdom
N_3_H	N	3	ERR5039680	28280	G	C	1	2020-12-15	United Kingdom
N_3_V	N	3	ERR5039680	28281	A	T	0,999933	2020-12-15	United Kingdom
N_3_E	N	3	ERR5039680	28282	T	A	0,999665	2020-12-15	United Kingdom
N_203_K	N	203	ERR5039680	28881	G	A	0,999032	2020-12-15	United Kingdom
N_204_R	N	204	ERR5039680	28883	G	C	1	2020-12-15	United Kingdom
N_235_F	N	235	ERR5039680	28977	C	T	1	2020-12-15	United Kingdom
ORF1ab_1001_I	ORF1ab	1001	ERR5039681	3267	C	T	1	2020-12-14	United Kingdom
ORF1ab_1567_A	ORF1ab	1567	ERR5039681	4964	A	G	0,999578	2020-12-14	United Kingdom
ORF1ab_1708_D	ORF1ab	1708	ERR5039681	5388	C	A	1	2020-12-14	United Kingdom
ORF1ab_2230_T	ORF1ab	2230	ERR5039681	6954	T	C	1	2020-12-14	United Kingdom
ORF1ab_2500_F	ORF1ab	2500	ERR5039681	7764	C	T	1	2020-12-14	United Kingdom
ORF1ab_3674_NA	ORF1ab	3674	ERR5039681	11287	G	-TCTGGTTTT	0,994384	2020-12-14	United Kingdom
ORF1ab_3966_R	ORF1ab	3966	ERR5039681	12162	A	G	0,999944	2020-12-14	United Kingdom
ORF1ab_314_L	ORF1ab	314	ERR5039681	14408	C	T	0,999905	2020-12-14	United Kingdom
ORF1ab_1383_R	ORF1ab	1383	ERR5039681	17615	A	G	1	2020-12-14	United Kingdom
S_68_NA	S	68	ERR5039681	21764	A	-TACATG	0,995485	2020-12-14	United Kingdom
S_143_NA	S	143	ERR5039681	21990	T	-TTA	0,997348	2020-12-14	United Kingdom
S_501_Y	S	501	ERR5039681	23063	A	T	0,999434	2020-12-14	United Kingdom
S_570_D	S	570	ERR5039681	23271	C	A	0,999829	2020-12-14	United Kingdom
S_614_G	S	614	ERR5039681	23403	A	G	0,999833	2020-12-14	United Kingdom
S_681_H	S	681	ERR5039681	23604	C	A	1	2020-12-14	United Kingdom
S_716_I	S	716	ERR5039681	23709	C	T	1	2020-12-14	United Kingdom
S_982_A	S	982	ERR5039681	24506	T	G	0,999734	2020-12-14	United Kingdom
S_1118_H	S	1118	ERR5039681	24914	G	C	0,999843	2020-12-14	United Kingdom
S_1214_G	S	1214	ERR5039681	25202	T	G	0,188291	2020-12-14	United Kingdom
S_1255_*	S	1255	ERR5039681	25325	A	T	0,0941263	2020-12-14	United Kingdom
ORF8_27_*	ORF8	27	ERR5039681	27972	C	T	1	2020-12-14	United Kingdom
ORF8_52_I	ORF8	52	ERR5039681	28048	G	T	0,999071	2020-12-14	United Kingdom
ORF8_73_C	ORF8	73	ERR5039681	28111	A	G	0,999924	2020-12-14	United Kingdom
N_3_H	N	3	ERR5039681	28280	G	C	0,999819	2020-12-14	United Kingdom
N_3_V	N	3	ERR5039681	28281	A	T	0,999909	2020-12-14	United Kingdom
N_3_E	N	3	ERR5039681	28282	T	A	0,999773	2020-12-14	United Kingdom
N_203_K	N	203	ERR5039681	28881	G	A	0,999106	2020-12-14	United Kingdom
N_204_R	N	204	ERR5039681	28883	G	C	0,999813	2020-12-14	United Kingdom
N_235_F	N	235	ERR5039681	28977	C	T	0,999664	2020-12-14	United Kingdom
ORF1ab_1001_I	ORF1ab	1001	ERR5039682	3267	C	T	1	2020-12-15	United Kingdom
ORF1ab_1708_D	ORF1ab	1708	ERR5039682	5388	C	A	1	2020-12-15	United Kingdom
ORF1ab_2230_T	ORF1ab	2230	ERR5039682	6954	T	C	0,999174	2020-12-15	United Kingdom
ORF1ab_3674_NA	ORF1ab	3674	ERR5039682	11287	G	-TCTGGTTTT	0,998073	2020-12-15	United Kingdom
ORF1ab_314_L	ORF1ab	314	ERR5039682	14408	C	T	0,999123	2020-12-15	United Kingdom
ORF1ab_1002_T	ORF1ab	1002	ERR5039682	16472	T	C	0,0578295	2020-12-15	United Kingdom
ORF1ab_1383_R	ORF1ab	1383	ERR5039682	17615	A	G	1	2020-12-15	United Kingdom
S_46_L	S	46	ERR5039682	21699	C	T	0,99974	2020-12-15	United Kingdom
S_68_NA	S	68	ERR5039682	21764	A	-TACATG	0,994844	2020-12-15	United Kingdom
S_143_NA	S	143	ERR5039682	21990	T	-TTA	0,997173	2020-12-15	United Kingdom
S_501_Y	S	501	ERR5039682	23063	A	T	1	2020-12-15	United Kingdom
S_570_D	S	570	ERR5039682	23271	C	A	0,999803	2020-12-15	United Kingdom
S_614_G	S	614	ERR5039682	23403	A	G	0,999736	2020-12-15	United Kingdom
S_681_H	S	681	ERR5039682	23604	C	A	0,999803	2020-12-15	United Kingdom
S_716_I	S	716	ERR5039682	23709	C	T	0,999804	2020-12-15	United Kingdom
S_982_A	S	982	ERR5039682	24506	T	G	0,999602	2020-12-15	United Kingdom
S_1118_H	S	1118	ERR5039682	24914	G	C	0,999793	2020-12-15	United Kingdom
S_1214_G	S	1214	ERR5039682	25202	T	G	0,130952	2020-12-15	United Kingdom
S_1255_*	S	1255	ERR5039682	25325	A	T	0,0577265	2020-12-15	United Kingdom
ORF3a_5_R	ORF3a	5	ERR5039682	25406	T	G	0,121026	2020-12-15	United Kingdom
ORF8_27_*	ORF8	27	ERR5039682	27972	C	T	1	2020-12-15	United Kingdom
ORF8_52_I	ORF8	52	ERR5039682	28048	G	T	1	2020-12-15	United Kingdom
ORF8_73_C	ORF8	73	ERR5039682	28111	A	G	0,999738	2020-12-15	United Kingdom
N_3_H	N	3	ERR5039682	28280	G	C	0,999733	2020-12-15	United Kingdom
N_3_V	N	3	ERR5039682	28281	A	T	0,999759	2020-12-15	United Kingdom
N_3_E	N	3	ERR5039682	28282	T	A	0,999759	2020-12-15	United Kingdom
N_203_K	N	203	ERR5039682	28881	G	A	0,999079	2020-12-15	United Kingdom
N_204_R	N	204	ERR5039682	28883	G	C	0,999909	2020-12-15	United Kingdom
N_235_F	N	235	ERR5039682	28977	C	T	0,999904	2020-12-15	United Kingdom
ORF1ab_859_V	ORF1ab	859	ERR5039684	2841	C	T	0,999197	2020-12-15	United Kingdom
ORF1ab_1001_I	ORF1ab	1001	ERR5039684	3267	C	T	1	2020-12-15	United Kingdom
ORF1ab_1708_D	ORF1ab	1708	ERR5039684	5388	C	A	1	2020-12-15	United Kingdom
ORF1ab_2230_T	ORF1ab	2230	ERR5039684	6954	T	C	0,999455	2020-12-15	United Kingdom
ORF1ab_3674_NA	ORF1ab	3674	ERR5039684	11287	G	-TCTGGTTTT	0,997702	2020-12-15	United Kingdom
ORF1ab_4265_I	ORF1ab	4265	ERR5039684	13059	C	T	0,999852	2020-12-15	United Kingdom
ORF1ab_314_L	ORF1ab	314	ERR5039684	14408	C	T	0,99946	2020-12-15	United Kingdom
ORF1ab_1383_R	ORF1ab	1383	ERR5039684	17615	A	G	0,999573	2020-12-15	United Kingdom
S_68_NA	S	68	ERR5039684	21764	A	-TACATG	0,997205	2020-12-15	United Kingdom
S_143_NA	S	143	ERR5039684	21990	T	-TTA	0,997936	2020-12-15	United Kingdom
S_501_Y	S	501	ERR5039684	23063	A	T	1	2020-12-15	United Kingdom
S_570_D	S	570	ERR5039684	23271	C	A	0,99987	2020-12-15	United Kingdom
S_614_G	S	614	ERR5039684	23403	A	G	0,999968	2020-12-15	United Kingdom
S_681_H	S	681	ERR5039684	23604	C	A	0,999817	2020-12-15	United Kingdom
S_716_I	S	716	ERR5039684	23709	C	T	1	2020-12-15	United Kingdom
S_982_A	S	982	ERR5039684	24506	T	G	0,999841	2020-12-15	United Kingdom
S_1118_H	S	1118	ERR5039684	24914	G	C	0,999896	2020-12-15	United Kingdom
S_1214_G	S	1214	ERR5039684	25202	T	G	0,115405	2020-12-15	United Kingdom
S_1255_*	S	1255	ERR5039684	25325	A	T	0,0867668	2020-12-15	United Kingdom
ORF6_41_F	ORF6	41	ERR5039684	27323	C	T	0,999777	2020-12-15	United Kingdom
ORF8_27_*	ORF8	27	ERR5039684	27972	C	T	1	2020-12-15	United Kingdom
ORF8_52_I	ORF8	52	ERR5039684	28048	G	T	1	2020-12-15	United Kingdom
ORF8_73_C	ORF8	73	ERR5039684	28111	A	G	0,999674	2020-12-15	United Kingdom
N_3_H	N	3	ERR5039684	28280	G	C	0,999533	2020-12-15	United Kingdom
N_3_V	N	3	ERR5039684	28281	A	T	0,999892	2020-12-15	United Kingdom
N_3_E	N	3	ERR5039684	28282	T	A	0,999748	2020-12-15	United Kingdom
N_203_K	N	203	ERR5039684	28881	G	A	0,999351	2020-12-15	United Kingdom
N_204_R	N	204	ERR5039684	28883	G	C	0,999488	2020-12-15	United Kingdom
N_235_F	N	235	ERR5039684	28977	C	T	1	2020-12-15	United Kingdom
ORF1ab_85_V	ORF1ab	85	ERR5039686	518	A	G	0,145881	2020-12-14	United Kingdom
ORF1ab_1125_C	ORF1ab	1125	ERR5039686	3638	G	T	0,999606	2020-12-14	United Kingdom
ORF1ab_1591_E	ORF1ab	1591	ERR5039686	5037	G	A	0,845853	2020-12-14	United Kingdom
ORF1ab_2124_I	ORF1ab	2124	ERR5039686	6636	C	T	0,137092	2020-12-14	United Kingdom
ORF1ab_2181_I	ORF1ab	2181	ERR5039686	6807	C	T	1	2020-12-14	United Kingdom
ORF1ab_2554_V	ORF1ab	2554	ERR5039686	7926	C	T	1	2020-12-14	United Kingdom
ORF1ab_314_L	ORF1ab	314	ERR5039686	14408	C	T	0,999778	2020-12-14	United Kingdom
ORF1ab_2040_I	ORF1ab	2040	ERR5039686	19586	C	T	0,999615	2020-12-14	United Kingdom
S_222_V	S	222	ERR5039686	22227	C	T	1	2020-12-14	United Kingdom
S_614_G	S	614	ERR5039686	23403	A	G	0,999789	2020-12-14	United Kingdom
S_1214_G	S	1214	ERR5039686	25202	T	G	0,151444	2020-12-14	United Kingdom
S_1255_*	S	1255	ERR5039686	25325	A	T	0,0955332	2020-12-14	United Kingdom
ORF7a_17_F	ORF7a	17	ERR5039686	27442	C	T	0,99981	2020-12-14	United Kingdom
N_220_V	N	220	ERR5039686	28932	C	T	0,99971	2020-12-14	United Kingdom
ORF10_30_L	ORF10	30	ERR5039686	29645	G	T	1	2020-12-14	United Kingdom
ORF1ab_1001_I	ORF1ab	1001	ERR5039687	3267	C	T	0,999647	2020-12-15	United Kingdom
ORF1ab_2230_T	ORF1ab	2230	ERR5039687	6954	T	C	1	2020-12-15	United Kingdom
ORF1ab_2780_L	ORF1ab	2780	ERR5039687	8603	T	C	1	2020-12-15	United Kingdom
ORF1ab_3674_NA	ORF1ab	3674	ERR5039687	11287	G	-TCTGGTTTT	0,999409	2020-12-15	United Kingdom
ORF1ab_314_L	ORF1ab	314	ERR5039687	14408	C	T	0,999627	2020-12-15	United Kingdom
ORF1ab_1383_R	ORF1ab	1383	ERR5039687	17615	A	G	1	2020-12-15	United Kingdom
S_68_NA	S	68	ERR5039687	21764	A	-TACATG	0,994465	2020-12-15	United Kingdom
S_143_NA	S	143	ERR5039687	21990	T	-TTA	1	2020-12-15	United Kingdom
S_501_Y	S	501	ERR5039687	23063	A	T	1	2020-12-15	United Kingdom
S_570_D	S	570	ERR5039687	23271	C	A	0,99982	2020-12-15	United Kingdom
S_614_G	S	614	ERR5039687	23403	A	G	0,999965	2020-12-15	United Kingdom
S_681_H	S	681	ERR5039687	23604	C	A	0,998047	2020-12-15	United Kingdom
S_716_I	S	716	ERR5039687	23709	C	T	1	2020-12-15	United Kingdom
S_982_A	S	982	ERR5039687	24506	T	G	1	2020-12-15	United Kingdom
S_1118_H	S	1118	ERR5039687	24914	G	C	0,99987	2020-12-15	United Kingdom
S_1214_G	S	1214	ERR5039687	25202	T	G	0,151625	2020-12-15	United Kingdom
ORF3a_15_F	ORF3a	15	ERR5039687	25437	G	T	0,999848	2020-12-15	United Kingdom
ORF8_73_C	ORF8	73	ERR5039687	28111	A	G	0,999732	2020-12-15	United Kingdom
N_3_H	N	3	ERR5039687	28280	G	C	0,999934	2020-12-15	United Kingdom
N_3_V	N	3	ERR5039687	28281	A	T	1	2020-12-15	United Kingdom
N_3_E	N	3	ERR5039687	28282	T	A	0,999734	2020-12-15	United Kingdom
N_203_K	N	203	ERR5039687	28881	G	A	0,998571	2020-12-15	United Kingdom
N_204_R	N	204	ERR5039687	28883	G	C	1	2020-12-15	United Kingdom
N_235_F	N	235	ERR5039687	28977	C	T	0,997143	2020-12-15	United Kingdom
ORF1ab_1001_I	ORF1ab	1001	ERR5039690	3267	C	T	1	2020-12-14	United Kingdom
ORF1ab_1468_F	ORF1ab	1468	ERR5039690	4668	C	T	1	2020-12-14	United Kingdom
ORF1ab_2230_T	ORF1ab	2230	ERR5039690	6954	T	C	1	2020-12-14	United Kingdom
ORF1ab_3603_NA	ORF1ab	3603	ERR5039690	11074	C	+T	0,0518217	2020-12-14	United Kingdom
ORF1ab_3674_NA	ORF1ab	3674	ERR5039690	11287	G	-TCTGGTTTT	0,999483	2020-12-14	United Kingdom
ORF1ab_314_L	ORF1ab	314	ERR5039690	14408	C	T	0,999283	2020-12-14	United Kingdom
S_68_NA	S	68	ERR5039690	21764	A	-TACATG	1	2020-12-14	United Kingdom
S_143_NA	S	143	ERR5039690	21990	T	-TTA	0,997802	2020-12-14	United Kingdom
S_501_Y	S	501	ERR5039690	23063	A	T	1	2020-12-14	United Kingdom
S_570_D	S	570	ERR5039690	23271	C	A	0,999664	2020-12-14	United Kingdom
S_614_G	S	614	ERR5039690	23403	A	G	0,999963	2020-12-14	United Kingdom
S_681_H	S	681	ERR5039690	23604	C	A	1	2020-12-14	United Kingdom
S_716_I	S	716	ERR5039690	23709	C	T	1	2020-12-14	United Kingdom
S_982_A	S	982	ERR5039690	24506	T	G	1	2020-12-14	United Kingdom
S_1118_H	S	1118	ERR5039690	24914	G	C	0,999914	2020-12-14	United Kingdom
S_1214_G	S	1214	ERR5039690	25202	T	G	0,205128	2020-12-14	United Kingdom
ORF7a_58_NA	ORF7a	58	ERR5039690	27567	C	-TTTAGCACTCAA	0,93865	2020-12-14	United Kingdom
ORF8_73_C	ORF8	73	ERR5039690	28111	A	G	1	2020-12-14	United Kingdom
N_3_H	N	3	ERR5039690	28280	G	C	0,999912	2020-12-14	United Kingdom
N_3_V	N	3	ERR5039690	28281	A	T	0,999912	2020-12-14	United Kingdom
N_3_E	N	3	ERR5039690	28282	T	A	1	2020-12-14	United Kingdom
N_203_K	N	203	ERR5039690	28881	G	A	0,998981	2020-12-14	United Kingdom
N_204_R	N	204	ERR5039690	28883	G	C	1	2020-12-14	United Kingdom
N_235_F	N	235	ERR5039690	28977	C	T	1	2020-12-14	United Kingdom
ORF1ab_1001_I	ORF1ab	1001	ERR5039695	3267	C	T	0,999817	2020-12-15	United Kingdom
ORF1ab_1708_D	ORF1ab	1708	ERR5039695	5388	C	A	1	2020-12-15	United Kingdom
ORF1ab_2230_T	ORF1ab	2230	ERR5039695	6954	T	C	0,99884	2020-12-15	United Kingdom
ORF1ab_3674_NA	ORF1ab	3674	ERR5039695	11287	G	-TCTGGTTTT	0,998712	2020-12-15	United Kingdom
ORF1ab_4182_F	ORF1ab	4182	ERR5039695	12809	C	T	1	2020-12-15	United Kingdom
ORF1ab_218_L	ORF1ab	218	ERR5039695	14120	C	T	0,999652	2020-12-15	United Kingdom
ORF1ab_314_L	ORF1ab	314	ERR5039695	14408	C	T	0,999724	2020-12-15	United Kingdom
ORF1ab_976_S	ORF1ab	976	ERR5039695	16393	C	T	1	2020-12-15	United Kingdom
S_68_NA	S	68	ERR5039695	21764	A	-TACATG	0,996257	2020-12-15	United Kingdom
S_143_NA	S	143	ERR5039695	21990	T	-TTA	0,998776	2020-12-15	United Kingdom
S_501_Y	S	501	ERR5039695	23063	A	T	0,999433	2020-12-15	United Kingdom
S_570_D	S	570	ERR5039695	23271	C	A	0,999825	2020-12-15	United Kingdom
S_614_G	S	614	ERR5039695	23403	A	G	0,999858	2020-12-15	United Kingdom
S_681_H	S	681	ERR5039695	23604	C	A	1	2020-12-15	United Kingdom
S_716_I	S	716	ERR5039695	23709	C	T	0,999241	2020-12-15	United Kingdom
S_982_A	S	982	ERR5039695	24506	T	G	0,999212	2020-12-15	United Kingdom
S_1118_H	S	1118	ERR5039695	24914	G	C	0,999888	2020-12-15	United Kingdom
S_1214_G	S	1214	ERR5039695	25202	T	G	0,159722	2020-12-15	United Kingdom
ORF6_61_H	ORF6	61	ERR5039695	27382	G	C	1	2020-12-15	United Kingdom
ORF6_61_V	ORF6	61	ERR5039695	27383	A	T	1	2020-12-15	United Kingdom
ORF8_73_C	ORF8	73	ERR5039695	28111	A	G	1	2020-12-15	United Kingdom
N_3_H	N	3	ERR5039695	28280	G	C	0,999933	2020-12-15	United Kingdom
N_3_V	N	3	ERR5039695	28281	A	T	1	2020-12-15	United Kingdom
N_3_E	N	3	ERR5039695	28282	T	A	0,999731	2020-12-15	United Kingdom
N_203_K	N	203	ERR5039695	28881	G	A	0,998373	2020-12-15	United Kingdom
N_204_R	N	204	ERR5039695	28883	G	C	1	2020-12-15	United Kingdom
N_235_F	N	235	ERR5039695	28977	C	T	1	2020-12-15	United Kingdom
ORF1ab_4396_V	ORF1ab	4396	ERR5039698	13452	C	T	0,99972	2020-12-16	United Kingdom
ORF1ab_314_L	ORF1ab	314	ERR5039698	14408	C	T	0,999943	2020-12-16	United Kingdom
S_18_F	S	18	ERR5039698	21614	C	T	1	2020-12-16	United Kingdom
S_222_V	S	222	ERR5039698	22227	C	T	1	2020-12-16	United Kingdom
S_613_H	S	613	ERR5039698	23401	G	T	0,999811	2020-12-16	United Kingdom
S_614_G	S	614	ERR5039698	23403	A	G	0,999847	2020-12-16	United Kingdom
S_1214_G	S	1214	ERR5039698	25202	T	G	0,137089	2020-12-16	United Kingdom
N_220_V	N	220	ERR5039698	28932	C	T	1	2020-12-16	United Kingdom
ORF10_30_L	ORF10	30	ERR5039698	29645	G	T	1	2020-12-16	United Kingdom
ORF1ab_760_I	ORF1ab	760	ERR5039699	2544	C	T	1	2020-12-15	United Kingdom
ORF1ab_1001_I	ORF1ab	1001	ERR5039699	3267	C	T	0,999794	2020-12-15	United Kingdom
ORF1ab_1708_D	ORF1ab	1708	ERR5039699	5388	C	A	1	2020-12-15	United Kingdom
ORF1ab_2230_T	ORF1ab	2230	ERR5039699	6954	T	C	1	2020-12-15	United Kingdom
ORF1ab_3674_NA	ORF1ab	3674	ERR5039699	11287	G	-TCTGGTTTT	0,997201	2020-12-15	United Kingdom
ORF1ab_4182_F	ORF1ab	4182	ERR5039699	12809	C	T	1	2020-12-15	United Kingdom
ORF1ab_218_L	ORF1ab	218	ERR5039699	14120	C	T	0,999165	2020-12-15	United Kingdom
ORF1ab_314_L	ORF1ab	314	ERR5039699	14408	C	T	0,998962	2020-12-15	United Kingdom
S_68_NA	S	68	ERR5039699	21764	A	-TACATG	0,994936	2020-12-15	United Kingdom
S_143_NA	S	143	ERR5039699	21990	T	-TTA	0,997744	2020-12-15	United Kingdom
S_501_Y	S	501	ERR5039699	23063	A	T	0,999005	2020-12-15	United Kingdom
S_570_D	S	570	ERR5039699	23271	C	A	0,99985	2020-12-15	United Kingdom
S_614_G	S	614	ERR5039699	23403	A	G	0,999902	2020-12-15	United Kingdom
S_681_H	S	681	ERR5039699	23604	C	A	1	2020-12-15	United Kingdom
S_716_I	S	716	ERR5039699	23709	C	T	1	2020-12-15	United Kingdom
S_982_A	S	982	ERR5039699	24506	T	G	1	2020-12-15	United Kingdom
S_1118_H	S	1118	ERR5039699	24914	G	C	0,999703	2020-12-15	United Kingdom
S_1214_G	S	1214	ERR5039699	25202	T	G	0,113915	2020-12-15	United Kingdom
M_28_L	M	28	ERR5039699	26604	T	C	1	2020-12-15	United Kingdom
ORF8_27_*	ORF8	27	ERR5039699	27972	C	T	1	2020-12-15	United Kingdom
ORF8_52_I	ORF8	52	ERR5039699	28048	G	T	1	2020-12-15	United Kingdom
ORF8_68_*	ORF8	68	ERR5039699	28095	A	T	0,93617	2020-12-15	United Kingdom
ORF8_73_C	ORF8	73	ERR5039699	28111	A	G	0,999539	2020-12-15	United Kingdom
N_3_H	N	3	ERR5039699	28280	G	C	0,999869	2020-12-15	United Kingdom
N_3_V	N	3	ERR5039699	28281	A	T	0,999826	2020-12-15	United Kingdom
N_3_E	N	3	ERR5039699	28282	T	A	0,999956	2020-12-15	United Kingdom
N_203_K	N	203	ERR5039699	28881	G	A	0,999184	2020-12-15	United Kingdom
N_204_R	N	204	ERR5039699	28883	G	C	1	2020-12-15	United Kingdom
N_235_F	N	235	ERR5039699	28977	C	T	0,999444	2020-12-15	United Kingdom
ORF1ab_460_Y	ORF1ab	460	ERR5039703	1643	A	T	0,999854	2020-12-16	United Kingdom
ORF1ab_1001_I	ORF1ab	1001	ERR5039703	3267	C	T	0,999932	2020-12-16	United Kingdom
ORF1ab_1708_D	ORF1ab	1708	ERR5039703	5388	C	A	1	2020-12-16	United Kingdom
ORF1ab_2230_T	ORF1ab	2230	ERR5039703	6954	T	C	0,999249	2020-12-16	United Kingdom
ORF1ab_3674_NA	ORF1ab	3674	ERR5039703	11287	G	-TCTGGTTTT	0,995728	2020-12-16	United Kingdom
ORF1ab_314_L	ORF1ab	314	ERR5039703	14408	C	T	0,999766	2020-12-16	United Kingdom
ORF1ab_1363_N	ORF1ab	1363	ERR5039703	17555	C	A	0,999826	2020-12-16	United Kingdom
ORF1ab_2658_F	ORF1ab	2658	ERR5039703	21440	C	T	0,99962	2020-12-16	United Kingdom
S_68_NA	S	68	ERR5039703	21764	A	-TACATG	0,99825	2020-12-16	United Kingdom
S_143_NA	S	143	ERR5039703	21990	T	-TTA	0,997548	2020-12-16	United Kingdom
S_501_Y	S	501	ERR5039703	23063	A	T	1	2020-12-16	United Kingdom
S_570_D	S	570	ERR5039703	23271	C	A	0,99956	2020-12-16	United Kingdom
S_614_G	S	614	ERR5039703	23403	A	G	0,999685	2020-12-16	United Kingdom
S_681_H	S	681	ERR5039703	23604	C	A	0,999734	2020-12-16	United Kingdom
S_716_I	S	716	ERR5039703	23709	C	T	1	2020-12-16	United Kingdom
S_982_A	S	982	ERR5039703	24506	T	G	1	2020-12-16	United Kingdom
S_1118_H	S	1118	ERR5039703	24914	G	C	0,999725	2020-12-16	United Kingdom
S_1214_G	S	1214	ERR5039703	25202	T	G	0,173281	2020-12-16	United Kingdom
ORF8_27_*	ORF8	27	ERR5039703	27972	C	T	1	2020-12-16	United Kingdom
ORF8_40_Y	ORF8	40	ERR5039703	28011	C	T	0,431981	2020-12-16	United Kingdom
ORF8_52_I	ORF8	52	ERR5039703	28048	G	T	1	2020-12-16	United Kingdom
ORF8_68_*	ORF8	68	ERR5039703	28095	A	T	0,967347	2020-12-16	United Kingdom
ORF8_73_C	ORF8	73	ERR5039703	28111	A	G	0,999962	2020-12-16	United Kingdom
ORF8_118_V	ORF8	118	ERR5039703	28245	T	G	0,999451	2020-12-16	United Kingdom
ORF8_119_NA	ORF8	119	ERR5039703	28250	T	+CTG	0,995264	2020-12-16	United Kingdom
ORF8_120_NA	ORF8	120	ERR5039703	28253	C	-A	0,998173	2020-12-16	United Kingdom
N_3_H	N	3	ERR5039703	28280	G	C	1	2020-12-16	United Kingdom
N_3_V	N	3	ERR5039703	28281	A	T	0,999966	2020-12-16	United Kingdom
N_3_E	N	3	ERR5039703	28282	T	A	0,999863	2020-12-16	United Kingdom
N_203_K	N	203	ERR5039703	28881	G	A	0,99892	2020-12-16	United Kingdom
N_204_R	N	204	ERR5039703	28883	G	C	1	2020-12-16	United Kingdom
N_235_F	N	235	ERR5039703	28977	C	T	1	2020-12-16	United Kingdom
ORF1ab_399_R	ORF1ab	399	ERR5039704	1461	A	G	1	2020-12-15	United Kingdom
ORF1ab_1001_I	ORF1ab	1001	ERR5039704	3267	C	T	0,999887	2020-12-15	United Kingdom
ORF1ab_1708_D	ORF1ab	1708	ERR5039704	5388	C	A	1	2020-12-15	United Kingdom
ORF1ab_2230_T	ORF1ab	2230	ERR5039704	6954	T	C	0,999502	2020-12-15	United Kingdom
ORF1ab_3674_NA	ORF1ab	3674	ERR5039704	11287	G	-TCTGGTTTT	0,999011	2020-12-15	United Kingdom
ORF1ab_314_L	ORF1ab	314	ERR5039704	14408	C	T	0,999627	2020-12-15	United Kingdom
ORF1ab_1383_R	ORF1ab	1383	ERR5039704	17615	A	G	0,999438	2020-12-15	United Kingdom
S_68_NA	S	68	ERR5039704	21764	A	-TACATG	0,99745	2020-12-15	United Kingdom
S_143_NA	S	143	ERR5039704	21990	T	-TTA	0,99698	2020-12-15	United Kingdom
S_501_Y	S	501	ERR5039704	23063	A	T	0,999526	2020-12-15	United Kingdom
S_570_D	S	570	ERR5039704	23271	C	A	1	2020-12-15	United Kingdom
S_614_G	S	614	ERR5039704	23403	A	G	0,999791	2020-12-15	United Kingdom
S_681_H	S	681	ERR5039704	23604	C	A	0,999774	2020-12-15	United Kingdom
S_716_I	S	716	ERR5039704	23709	C	T	1	2020-12-15	United Kingdom
S_982_A	S	982	ERR5039704	24506	T	G	0,999451	2020-12-15	United Kingdom
S_1118_H	S	1118	ERR5039704	24914	G	C	0,999834	2020-12-15	United Kingdom
S_1214_G	S	1214	ERR5039704	25202	T	G	0,170249	2020-12-15	United Kingdom
S_1255_*	S	1255	ERR5039704	25325	A	T	0,0526688	2020-12-15	United Kingdom
E_9_I	E	9	ERR5039704	26270	C	T	0,999828	2020-12-15	United Kingdom
ORF8_27_*	ORF8	27	ERR5039704	27972	C	T	1	2020-12-15	United Kingdom
ORF8_52_I	ORF8	52	ERR5039704	28048	G	T	1	2020-12-15	United Kingdom
ORF8_73_C	ORF8	73	ERR5039704	28111	A	G	0,999508	2020-12-15	United Kingdom
N_3_H	N	3	ERR5039704	28280	G	C	0,999941	2020-12-15	United Kingdom
N_3_V	N	3	ERR5039704	28281	A	T	0,999881	2020-12-15	United Kingdom
N_3_E	N	3	ERR5039704	28282	T	A	0,999822	2020-12-15	United Kingdom
N_203_K	N	203	ERR5039704	28881	G	A	0,999575	2020-12-15	United Kingdom
N_204_R	N	204	ERR5039704	28883	G	C	1	2020-12-15	United Kingdom
N_235_F	N	235	ERR5039704	28977	C	T	1	2020-12-15	United Kingdom
ORF1ab_1001_I	ORF1ab	1001	ERR5039705	3267	C	T	1	2020-12-16	United Kingdom
ORF1ab_1708_D	ORF1ab	1708	ERR5039705	5388	C	A	1	2020-12-16	United Kingdom
ORF1ab_2230_T	ORF1ab	2230	ERR5039705	6954	T	C	0,998807	2020-12-16	United Kingdom
ORF1ab_3674_NA	ORF1ab	3674	ERR5039705	11287	G	-TCTGGTTTT	0,999513	2020-12-16	United Kingdom
ORF1ab_314_L	ORF1ab	314	ERR5039705	14408	C	T	0,999937	2020-12-16	United Kingdom
ORF1ab_1383_R	ORF1ab	1383	ERR5039705	17615	A	G	1	2020-12-16	United Kingdom
S_68_NA	S	68	ERR5039705	21764	A	-TACATG	0,996662	2020-12-16	United Kingdom
S_143_NA	S	143	ERR5039705	21990	T	-TTA	0,998703	2020-12-16	United Kingdom
S_501_Y	S	501	ERR5039705	23063	A	T	0,999296	2020-12-16	United Kingdom
S_570_D	S	570	ERR5039705	23271	C	A	0,999786	2020-12-16	United Kingdom
S_614_G	S	614	ERR5039705	23403	A	G	0,999836	2020-12-16	United Kingdom
S_681_H	S	681	ERR5039705	23604	C	A	1	2020-12-16	United Kingdom
S_716_I	S	716	ERR5039705	23709	C	T	1	2020-12-16	United Kingdom
S_982_A	S	982	ERR5039705	24506	T	G	1	2020-12-16	United Kingdom
S_1118_H	S	1118	ERR5039705	24914	G	C	1	2020-12-16	United Kingdom
S_1214_G	S	1214	ERR5039705	25202	T	G	0,104357	2020-12-16	United Kingdom
ORF7a_64_V	ORF7a	64	ERR5039705	27584	C	T	1	2020-12-16	United Kingdom
ORF8_73_C	ORF8	73	ERR5039705	28111	A	G	0,999895	2020-12-16	United Kingdom
N_3_H	N	3	ERR5039705	28280	G	C	0,999806	2020-12-16	United Kingdom
N_3_V	N	3	ERR5039705	28281	A	T	0,999935	2020-12-16	United Kingdom
N_3_E	N	3	ERR5039705	28282	T	A	0,99987	2020-12-16	United Kingdom
N_203_K	N	203	ERR5039705	28881	G	A	0,999662	2020-12-16	United Kingdom
N_204_R	N	204	ERR5039705	28883	G	C	1	2020-12-16	United Kingdom
N_235_F	N	235	ERR5039705	28977	C	T	1	2020-12-16	United Kingdom
ORF1ab_1001_I	ORF1ab	1001	ERR5039707	3267	C	T	0,999757	2020-12-12	United Kingdom
ORF1ab_1708_D	ORF1ab	1708	ERR5039707	5388	C	A	1	2020-12-12	United Kingdom
ORF1ab_2230_T	ORF1ab	2230	ERR5039707	6954	T	C	1	2020-12-12	United Kingdom
ORF1ab_2278_V	ORF1ab	2278	ERR5039707	7097	A	G	0,993399	2020-12-12	United Kingdom
ORF1ab_3674_NA	ORF1ab	3674	ERR5039707	11287	G	-TCTGGTTTT	0,999161	2020-12-12	United Kingdom
ORF1ab_314_L	ORF1ab	314	ERR5039707	14408	C	T	0,999695	2020-12-12	United Kingdom
ORF1ab_1383_R	ORF1ab	1383	ERR5039707	17615	A	G	1	2020-12-12	United Kingdom
ORF1ab_1871_G	ORF1ab	1871	ERR5039707	19079	A	G	1	2020-12-12	United Kingdom
S_68_NA	S	68	ERR5039707	21764	A	-TACATG	0,996344	2020-12-12	United Kingdom
S_143_NA	S	143	ERR5039707	21990	T	-TTA	0,997273	2020-12-12	United Kingdom
S_501_Y	S	501	ERR5039707	23063	A	T	0,999172	2020-12-12	United Kingdom
S_570_D	S	570	ERR5039707	23271	C	A	0,9999	2020-12-12	United Kingdom
S_614_G	S	614	ERR5039707	23403	A	G	0,999926	2020-12-12	United Kingdom
S_681_H	S	681	ERR5039707	23604	C	A	0,999553	2020-12-12	United Kingdom
S_716_I	S	716	ERR5039707	23709	C	T	1	2020-12-12	United Kingdom
S_982_A	S	982	ERR5039707	24506	T	G	1	2020-12-12	United Kingdom
S_1118_H	S	1118	ERR5039707	24914	G	C	0,999875	2020-12-12	United Kingdom
S_1214_G	S	1214	ERR5039707	25202	T	G	0,12963	2020-12-12	United Kingdom
S_1255_*	S	1255	ERR5039707	25325	A	T	0,102311	2020-12-12	United Kingdom
ORF8_27_*	ORF8	27	ERR5039707	27972	C	T	1	2020-12-12	United Kingdom
ORF8_52_I	ORF8	52	ERR5039707	28048	G	T	1	2020-12-12	United Kingdom
ORF8_73_C	ORF8	73	ERR5039707	28111	A	G	0,999966	2020-12-12	United Kingdom
N_3_H	N	3	ERR5039707	28280	G	C	0,99991	2020-12-12	United Kingdom
N_3_V	N	3	ERR5039707	28281	A	T	0,99991	2020-12-12	United Kingdom
N_3_E	N	3	ERR5039707	28282	T	A	0,99976	2020-12-12	United Kingdom
N_203_K	N	203	ERR5039707	28881	G	A	0,99913	2020-12-12	United Kingdom
N_204_R	N	204	ERR5039707	28883	G	C	0,999358	2020-12-12	United Kingdom
N_235_F	N	235	ERR5039707	28977	C	T	0,999301	2020-12-12	United Kingdom
ORF1ab_1001_I	ORF1ab	1001	ERR5039710	3267	C	T	1	2020-12-15	United Kingdom
ORF1ab_1708_D	ORF1ab	1708	ERR5039710	5388	C	A	1	2020-12-15	United Kingdom
ORF1ab_2230_T	ORF1ab	2230	ERR5039710	6954	T	C	1	2020-12-15	United Kingdom
ORF1ab_3674_NA	ORF1ab	3674	ERR5039710	11287	G	-TCTGGTTTT	0,99839	2020-12-15	United Kingdom
ORF1ab_314_L	ORF1ab	314	ERR5039710	14408	C	T	0,999505	2020-12-15	United Kingdom
ORF1ab_470_H	ORF1ab	470	ERR5039710	14875	T	C	0,999222	2020-12-15	United Kingdom
S_68_NA	S	68	ERR5039710	21764	A	-TACATG	0,995927	2020-12-15	United Kingdom
S_143_NA	S	143	ERR5039710	21990	T	-TTA	0,997337	2020-12-15	United Kingdom
S_501_Y	S	501	ERR5039710	23063	A	T	0,999367	2020-12-15	United Kingdom
S_570_D	S	570	ERR5039710	23271	C	A	0,999931	2020-12-15	United Kingdom
S_614_G	S	614	ERR5039710	23403	A	G	0,999865	2020-12-15	United Kingdom
S_681_H	S	681	ERR5039710	23604	C	A	1	2020-12-15	United Kingdom
S_716_I	S	716	ERR5039710	23709	C	T	1	2020-12-15	United Kingdom
S_982_A	S	982	ERR5039710	24506	T	G	0,999121	2020-12-15	United Kingdom
S_1118_H	S	1118	ERR5039710	24914	G	C	0,999867	2020-12-15	United Kingdom
S_1214_G	S	1214	ERR5039710	25202	T	G	0,108844	2020-12-15	United Kingdom
ORF8_73_C	ORF8	73	ERR5039710	28111	A	G	0,999897	2020-12-15	United Kingdom
N_3_H	N	3	ERR5039710	28280	G	C	0,999897	2020-12-15	United Kingdom
N_3_V	N	3	ERR5039710	28281	A	T	0,999949	2020-12-15	United Kingdom
N_3_E	N	3	ERR5039710	28282	T	A	0,999795	2020-12-15	United Kingdom
N_203_K	N	203	ERR5039710	28881	G	A	1	2020-12-15	United Kingdom
N_204_R	N	204	ERR5039710	28883	G	C	1	2020-12-15	United Kingdom
N_219_F	N	219	ERR5039710	28928	C	T	1	2020-12-15	United Kingdom
N_235_F	N	235	ERR5039710	28977	C	T	1	2020-12-15	United Kingdom
ORF1ab_86_I	ORF1ab	86	ERR5039711	521	G	A	0,052404	2020-12-15	United Kingdom
ORF1ab_599_V	ORF1ab	599	ERR5039711	2061	C	T	0,999888	2020-12-15	United Kingdom
ORF1ab_1001_I	ORF1ab	1001	ERR5039711	3267	C	T	0,999875	2020-12-15	United Kingdom
ORF1ab_1708_D	ORF1ab	1708	ERR5039711	5388	C	A	1	2020-12-15	United Kingdom
ORF1ab_2230_T	ORF1ab	2230	ERR5039711	6954	T	C	1	2020-12-15	United Kingdom
ORF1ab_3674_NA	ORF1ab	3674	ERR5039711	11287	G	-TCTGGTTTT	0,999202	2020-12-15	United Kingdom
ORF1ab_3966_R	ORF1ab	3966	ERR5039711	12162	A	G	0,999826	2020-12-15	United Kingdom
ORF1ab_314_L	ORF1ab	314	ERR5039711	14408	C	T	0,999749	2020-12-15	United Kingdom
ORF1ab_1383_R	ORF1ab	1383	ERR5039711	17615	A	G	0,999509	2020-12-15	United Kingdom
ORF1ab_2270_Y	ORF1ab	2270	ERR5039711	20275	G	T	1	2020-12-15	United Kingdom
S_68_NA	S	68	ERR5039711	21764	A	-TACATG	0,997493	2020-12-15	United Kingdom
S_143_NA	S	143	ERR5039711	21990	T	-TTA	0,995495	2020-12-15	United Kingdom
S_501_Y	S	501	ERR5039711	23063	A	T	0,999634	2020-12-15	United Kingdom
S_570_D	S	570	ERR5039711	23271	C	A	0,999623	2020-12-15	United Kingdom
S_614_G	S	614	ERR5039711	23403	A	G	0,999902	2020-12-15	United Kingdom
S_681_H	S	681	ERR5039711	23604	C	A	1	2020-12-15	United Kingdom
S_716_I	S	716	ERR5039711	23709	C	T	1	2020-12-15	United Kingdom
S_982_A	S	982	ERR5039711	24506	T	G	1	2020-12-15	United Kingdom
S_1118_H	S	1118	ERR5039711	24914	G	C	0,999897	2020-12-15	United Kingdom
S_1214_G	S	1214	ERR5039711	25202	T	G	0,223648	2020-12-15	United Kingdom
S_1255_*	S	1255	ERR5039711	25325	A	T	0,0715062	2020-12-15	United Kingdom
ORF8_27_*	ORF8	27	ERR5039711	27972	C	T	1	2020-12-15	United Kingdom
ORF8_52_I	ORF8	52	ERR5039711	28048	G	T	1	2020-12-15	United Kingdom
ORF8_73_C	ORF8	73	ERR5039711	28111	A	G	0,999867	2020-12-15	United Kingdom
N_3_H	N	3	ERR5039711	28280	G	C	1	2020-12-15	United Kingdom
N_3_V	N	3	ERR5039711	28281	A	T	0,99985	2020-12-15	United Kingdom
N_3_E	N	3	ERR5039711	28282	T	A	0,99985	2020-12-15	United Kingdom
N_203_K	N	203	ERR5039711	28881	G	A	0,999113	2020-12-15	United Kingdom
N_204_R	N	204	ERR5039711	28883	G	C	1	2020-12-15	United Kingdom
N_235_F	N	235	ERR5039711	28977	C	T	1	2020-12-15	United Kingdom
ORF1ab_598_V	ORF1ab	598	ERR5039715	2057	A	G	0,999879	2020-12-15	United Kingdom
ORF1ab_314_L	ORF1ab	314	ERR5039715	14408	C	T	0,999396	2020-12-15	United Kingdom
S_222_V	S	222	ERR5039715	22227	C	T	0,999852	2020-12-15	United Kingdom
S_583_D	S	583	ERR5039715	23311	G	C	0,999777	2020-12-15	United Kingdom
S_614_G	S	614	ERR5039715	23403	A	G	0,999812	2020-12-15	United Kingdom
S_1214_G	S	1214	ERR5039715	25202	T	G	0,133266	2020-12-15	United Kingdom
N_168_S	N	168	ERR5039715	28775	C	T	0,0555107	2020-12-15	United Kingdom
N_220_V	N	220	ERR5039715	28932	C	T	0,999593	2020-12-15	United Kingdom
N_252_S	N	252	ERR5039715	29027	G	T	0,999847	2020-12-15	United Kingdom
ORF10_30_L	ORF10	30	ERR5039715	29645	G	T	1	2020-12-15	United Kingdom
ORF1ab_971_L	ORF1ab	971	ERR5039716	3177	C	T	0,999648	2020-12-15	United Kingdom
ORF1ab_1001_I	ORF1ab	1001	ERR5039716	3267	C	T	1	2020-12-15	United Kingdom
ORF1ab_1708_D	ORF1ab	1708	ERR5039716	5388	C	A	1	2020-12-15	United Kingdom
ORF1ab_2230_T	ORF1ab	2230	ERR5039716	6954	T	C	0,999416	2020-12-15	United Kingdom
ORF1ab_3674_NA	ORF1ab	3674	ERR5039716	11287	G	-TCTGGTTTT	0,997777	2020-12-15	United Kingdom
ORF1ab_314_L	ORF1ab	314	ERR5039716	14408	C	T	0,999694	2020-12-15	United Kingdom
ORF1ab_2313_S	ORF1ab	2313	ERR5039716	20404	C	T	1	2020-12-15	United Kingdom
S_68_NA	S	68	ERR5039716	21764	A	-TACATG	0,996674	2020-12-15	United Kingdom
S_143_NA	S	143	ERR5039716	21990	T	-TTA	0,997385	2020-12-15	United Kingdom
S_501_Y	S	501	ERR5039716	23063	A	T	0,999807	2020-12-15	United Kingdom
S_570_D	S	570	ERR5039716	23271	C	A	0,999921	2020-12-15	United Kingdom
S_614_G	S	614	ERR5039716	23403	A	G	0,999794	2020-12-15	United Kingdom
S_681_H	S	681	ERR5039716	23604	C	A	0,999822	2020-12-15	United Kingdom
S_716_I	S	716	ERR5039716	23709	C	T	0,999824	2020-12-15	United Kingdom
S_982_A	S	982	ERR5039716	24506	T	G	0,999294	2020-12-15	United Kingdom
S_1118_H	S	1118	ERR5039716	24914	G	C	0,99996	2020-12-15	United Kingdom
S_1214_G	S	1214	ERR5039716	25202	T	G	0,172289	2020-12-15	United Kingdom
S_1255_*	S	1255	ERR5039716	25325	A	T	0,0672919	2020-12-15	United Kingdom
ORF8_27_*	ORF8	27	ERR5039716	27972	C	T	1	2020-12-15	United Kingdom
ORF8_52_I	ORF8	52	ERR5039716	28048	G	T	1	2020-12-15	United Kingdom
ORF8_73_C	ORF8	73	ERR5039716	28111	A	G	0,999783	2020-12-15	United Kingdom
N_3_H	N	3	ERR5039716	28280	G	C	0,999881	2020-12-15	United Kingdom
N_3_V	N	3	ERR5039716	28281	A	T	0,999643	2020-12-15	United Kingdom
N_3_E	N	3	ERR5039716	28282	T	A	0,999822	2020-12-15	United Kingdom
N_203_K	N	203	ERR5039716	28881	G	A	0,999095	2020-12-15	United Kingdom
N_204_R	N	204	ERR5039716	28883	G	C	0,999889	2020-12-15	United Kingdom
N_235_F	N	235	ERR5039716	28977	C	T	0,999767	2020-12-15	United Kingdom
ORF1ab_578_R	ORF1ab	578	ERR5039725	1998	T	G	0,0638238	2020-12-16	United Kingdom
ORF1ab_1001_I	ORF1ab	1001	ERR5039725	3267	C	T	1	2020-12-16	United Kingdom
ORF1ab_1708_D	ORF1ab	1708	ERR5039725	5388	C	A	1	2020-12-16	United Kingdom
ORF1ab_3674_NA	ORF1ab	3674	ERR5039725	11287	G	-TCTGGTTTT	0,999389	2020-12-16	United Kingdom
ORF1ab_314_L	ORF1ab	314	ERR5039725	14408	C	T	0,999904	2020-12-16	United Kingdom
ORF1ab_1001_S	ORF1ab	1001	ERR5039725	16468	C	T	1	2020-12-16	United Kingdom
ORF1ab_1383_R	ORF1ab	1383	ERR5039725	17615	A	G	1	2020-12-16	United Kingdom
S_68_NA	S	68	ERR5039725	21764	A	-TACATG	0,998625	2020-12-16	United Kingdom
S_143_NA	S	143	ERR5039725	21990	T	-TTA	0,999328	2020-12-16	United Kingdom
S_501_Y	S	501	ERR5039725	23063	A	T	1	2020-12-16	United Kingdom
S_570_D	S	570	ERR5039725	23271	C	A	0,999863	2020-12-16	United Kingdom
S_614_G	S	614	ERR5039725	23403	A	G	0,999799	2020-12-16	United Kingdom
S_681_H	S	681	ERR5039725	23604	C	A	0,999286	2020-12-16	United Kingdom
S_716_I	S	716	ERR5039725	23709	C	T	1	2020-12-16	United Kingdom
S_982_A	S	982	ERR5039725	24506	T	G	0,997937	2020-12-16	United Kingdom
S_1118_H	S	1118	ERR5039725	24914	G	C	0,999943	2020-12-16	United Kingdom
S_1214_G	S	1214	ERR5039725	25202	T	G	0,0696677	2020-12-16	United Kingdom
ORF8_27_*	ORF8	27	ERR5039725	27972	C	T	1	2020-12-16	United Kingdom
ORF8_52_I	ORF8	52	ERR5039725	28048	G	T	1	2020-12-16	United Kingdom
ORF8_73_C	ORF8	73	ERR5039725	28111	A	G	0,999956	2020-12-16	United Kingdom
N_3_H	N	3	ERR5039725	28280	G	C	0,999962	2020-12-16	United Kingdom
N_3_V	N	3	ERR5039725	28281	A	T	1	2020-12-16	United Kingdom
N_3_E	N	3	ERR5039725	28282	T	A	0,999318	2020-12-16	United Kingdom
N_203_K	N	203	ERR5039725	28881	G	A	0,999018	2020-12-16	United Kingdom
N_204_R	N	204	ERR5039725	28883	G	C	1	2020-12-16	United Kingdom
N_235_F	N	235	ERR5039725	28977	C	T	0,999602	2020-12-16	United Kingdom
ORF1ab_1001_I	ORF1ab	1001	ERR5039726	3267	C	T	0,999928	2020-12-15	United Kingdom
ORF1ab_1708_D	ORF1ab	1708	ERR5039726	5388	C	A	1	2020-12-15	United Kingdom
ORF1ab_2230_T	ORF1ab	2230	ERR5039726	6954	T	C	0,999594	2020-12-15	United Kingdom
ORF1ab_3674_NA	ORF1ab	3674	ERR5039726	11287	G	-TCTGGTTTT	0,997822	2020-12-15	United Kingdom
ORF1ab_314_L	ORF1ab	314	ERR5039726	14408	C	T	0,999827	2020-12-15	United Kingdom
ORF1ab_1383_R	ORF1ab	1383	ERR5039726	17615	A	G	1	2020-12-15	United Kingdom
S_68_NA	S	68	ERR5039726	21764	A	-TACATG	0,994522	2020-12-15	United Kingdom
S_143_NA	S	143	ERR5039726	21990	T	-TTA	0,997922	2020-12-15	United Kingdom
S_501_Y	S	501	ERR5039726	23063	A	T	0,999792	2020-12-15	United Kingdom
S_570_D	S	570	ERR5039726	23271	C	A	0,999866	2020-12-15	United Kingdom
S_614_G	S	614	ERR5039726	23403	A	G	0,999868	2020-12-15	United Kingdom
S_681_H	S	681	ERR5039726	23604	C	A	1	2020-12-15	United Kingdom
S_716_I	S	716	ERR5039726	23709	C	T	0,999797	2020-12-15	United Kingdom
S_982_A	S	982	ERR5039726	24506	T	G	0,999805	2020-12-15	United Kingdom
S_1118_H	S	1118	ERR5039726	24914	G	C	0,999957	2020-12-15	United Kingdom
S_1214_G	S	1214	ERR5039726	25202	T	G	0,160665	2020-12-15	United Kingdom
S_1255_*	S	1255	ERR5039726	25325	A	T	0,0543797	2020-12-15	United Kingdom
M_70_L	M	70	ERR5039726	26730	G	C	0,999372	2020-12-15	United Kingdom
ORF8_27_*	ORF8	27	ERR5039726	27972	C	T	1	2020-12-15	United Kingdom
ORF8_52_I	ORF8	52	ERR5039726	28048	G	T	1	2020-12-15	United Kingdom
ORF8_73_C	ORF8	73	ERR5039726	28111	A	G	0,999808	2020-12-15	United Kingdom
N_3_H	N	3	ERR5039726	28280	G	C	0,999886	2020-12-15	United Kingdom
N_3_V	N	3	ERR5039726	28281	A	T	0,999771	2020-12-15	United Kingdom
N_3_E	N	3	ERR5039726	28282	T	A	0,999685	2020-12-15	United Kingdom
N_203_K	N	203	ERR5039726	28881	G	A	0,999076	2020-12-15	United Kingdom
N_204_R	N	204	ERR5039726	28883	G	C	0,999696	2020-12-15	United Kingdom
N_235_F	N	235	ERR5039726	28977	C	T	1	2020-12-15	United Kingdom
ORF1ab_1001_I	ORF1ab	1001	ERR5039727	3267	C	T	1	2020-12-16	United Kingdom
ORF1ab_1587_L	ORF1ab	1587	ERR5039727	5025	C	T	1	2020-12-16	United Kingdom
ORF1ab_1708_D	ORF1ab	1708	ERR5039727	5388	C	A	1	2020-12-16	United Kingdom
ORF1ab_2230_T	ORF1ab	2230	ERR5039727	6954	T	C	0,998738	2020-12-16	United Kingdom
ORF1ab_3674_NA	ORF1ab	3674	ERR5039727	11287	G	-TCTGGTTTT	0,998147	2020-12-16	United Kingdom
ORF1ab_314_L	ORF1ab	314	ERR5039727	14408	C	T	0,999626	2020-12-16	United Kingdom
ORF1ab_1383_R	ORF1ab	1383	ERR5039727	17615	A	G	0,999845	2020-12-16	United Kingdom
S_68_NA	S	68	ERR5039727	21764	A	-TACATG	0,992332	2020-12-16	United Kingdom
S_143_NA	S	143	ERR5039727	21990	T	-TTA	0,996855	2020-12-16	United Kingdom
S_501_Y	S	501	ERR5039727	23063	A	T	0,999777	2020-12-16	United Kingdom
S_570_D	S	570	ERR5039727	23271	C	A	0,999799	2020-12-16	United Kingdom
S_614_G	S	614	ERR5039727	23403	A	G	0,999888	2020-12-16	United Kingdom
S_681_H	S	681	ERR5039727	23604	C	A	1	2020-12-16	United Kingdom
S_716_I	S	716	ERR5039727	23709	C	T	1	2020-12-16	United Kingdom
S_982_A	S	982	ERR5039727	24506	T	G	1	2020-12-16	United Kingdom
S_1118_H	S	1118	ERR5039727	24914	G	C	0,999952	2020-12-16	United Kingdom
S_1214_G	S	1214	ERR5039727	25202	T	G	0,21433	2020-12-16	United Kingdom
ORF8_27_*	ORF8	27	ERR5039727	27972	C	T	1	2020-12-16	United Kingdom
ORF8_52_I	ORF8	52	ERR5039727	28048	G	T	1	2020-12-16	United Kingdom
ORF8_73_C	ORF8	73	ERR5039727	28111	A	G	0,999932	2020-12-16	United Kingdom
N_3_H	N	3	ERR5039727	28280	G	C	0,999901	2020-12-16	United Kingdom
N_3_V	N	3	ERR5039727	28281	A	T	0,999868	2020-12-16	United Kingdom
N_3_E	N	3	ERR5039727	28282	T	A	0,999835	2020-12-16	United Kingdom
N_203_K	N	203	ERR5039727	28881	G	A	0,999587	2020-12-16	United Kingdom
N_204_R	N	204	ERR5039727	28883	G	C	0,999864	2020-12-16	United Kingdom
N_235_F	N	235	ERR5039727	28977	C	T	1	2020-12-16	United Kingdom
ORF1ab_1001_I	ORF1ab	1001	ERR5039730	3267	C	T	0,999897	2020-12-15	United Kingdom
ORF1ab_1567_I	ORF1ab	1567	ERR5039730	4965	C	T	0,382611	2020-12-15	United Kingdom
ORF1ab_1708_D	ORF1ab	1708	ERR5039730	5388	C	A	1	2020-12-15	United Kingdom
ORF1ab_2230_T	ORF1ab	2230	ERR5039730	6954	T	C	0,999463	2020-12-15	United Kingdom
ORF1ab_3674_NA	ORF1ab	3674	ERR5039730	11287	G	-TCTGGTTTT	0,997723	2020-12-15	United Kingdom
ORF1ab_314_L	ORF1ab	314	ERR5039730	14408	C	T	0,999855	2020-12-15	United Kingdom
ORF1ab_1383_R	ORF1ab	1383	ERR5039730	17615	A	G	0,999764	2020-12-15	United Kingdom
S_68_NA	S	68	ERR5039730	21764	A	-TACATG	0,996997	2020-12-15	United Kingdom
S_143_NA	S	143	ERR5039730	21990	T	-TTA	0,997594	2020-12-15	United Kingdom
S_501_Y	S	501	ERR5039730	23063	A	T	1	2020-12-15	United Kingdom
S_570_D	S	570	ERR5039730	23271	C	A	0,999775	2020-12-15	United Kingdom
S_614_G	S	614	ERR5039730	23403	A	G	0,999937	2020-12-15	United Kingdom
S_681_H	S	681	ERR5039730	23604	C	A	1	2020-12-15	United Kingdom
S_716_I	S	716	ERR5039730	23709	C	T	1	2020-12-15	United Kingdom
S_982_A	S	982	ERR5039730	24506	T	G	1	2020-12-15	United Kingdom
S_1118_H	S	1118	ERR5039730	24914	G	C	0,999794	2020-12-15	United Kingdom
S_1214_G	S	1214	ERR5039730	25202	T	G	0,125841	2020-12-15	United Kingdom
S_1267_A	S	1267	ERR5039730	25362	G	C	0,163947	2020-12-15	United Kingdom
ORF8_27_*	ORF8	27	ERR5039730	27972	C	T	1	2020-12-15	United Kingdom
ORF8_52_I	ORF8	52	ERR5039730	28048	G	T	1	2020-12-15	United Kingdom
ORF8_73_C	ORF8	73	ERR5039730	28111	A	G	0,999921	2020-12-15	United Kingdom
N_3_H	N	3	ERR5039730	28280	G	C	0,999815	2020-12-15	United Kingdom
N_3_V	N	3	ERR5039730	28281	A	T	0,999889	2020-12-15	United Kingdom
N_3_E	N	3	ERR5039730	28282	T	A	0,999926	2020-12-15	United Kingdom
N_203_K	N	203	ERR5039730	28881	G	A	0,999037	2020-12-15	United Kingdom
N_204_R	N	204	ERR5039730	28883	G	C	1	2020-12-15	United Kingdom
N_235_F	N	235	ERR5039730	28977	C	T	0,999604	2020-12-15	United Kingdom
ORF1ab_944_L	ORF1ab	944	ERR5039731	3096	C	T	0,748466	2020-12-16	United Kingdom
ORF1ab_1001_I	ORF1ab	1001	ERR5039731	3267	C	T	1	2020-12-16	United Kingdom
ORF1ab_1708_D	ORF1ab	1708	ERR5039731	5388	C	A	1	2020-12-16	United Kingdom
ORF1ab_2230_T	ORF1ab	2230	ERR5039731	6954	T	C	0,99903	2020-12-16	United Kingdom
ORF1ab_2269_S	ORF1ab	2269	ERR5039731	7070	G	A	0,0697954	2020-12-16	United Kingdom
ORF1ab_3674_NA	ORF1ab	3674	ERR5039731	11287	G	-TCTGGTTTT	0,99962	2020-12-16	United Kingdom
ORF1ab_314_L	ORF1ab	314	ERR5039731	14408	C	T	0,999829	2020-12-16	United Kingdom
ORF1ab_1383_R	ORF1ab	1383	ERR5039731	17615	A	G	1	2020-12-16	United Kingdom
ORF1ab_1432_V	ORF1ab	1432	ERR5039731	17762	C	T	1	2020-12-16	United Kingdom
S_68_NA	S	68	ERR5039731	21764	A	-TACATG	0,99777	2020-12-16	United Kingdom
S_143_NA	S	143	ERR5039731	21990	T	-TTA	0,99839	2020-12-16	United Kingdom
S_501_Y	S	501	ERR5039731	23063	A	T	1	2020-12-16	United Kingdom
S_570_D	S	570	ERR5039731	23271	C	A	0,999905	2020-12-16	United Kingdom
S_614_G	S	614	ERR5039731	23403	A	G	0,999753	2020-12-16	United Kingdom
S_681_H	S	681	ERR5039731	23604	C	A	0,999308	2020-12-16	United Kingdom
S_716_I	S	716	ERR5039731	23709	C	T	1	2020-12-16	United Kingdom
S_982_A	S	982	ERR5039731	24506	T	G	1	2020-12-16	United Kingdom
S_1118_H	S	1118	ERR5039731	24914	G	C	1	2020-12-16	United Kingdom
S_1214_G	S	1214	ERR5039731	25202	T	G	0,165554	2020-12-16	United Kingdom
ORF8_27_*	ORF8	27	ERR5039731	27972	C	T	1	2020-12-16	United Kingdom
ORF8_52_I	ORF8	52	ERR5039731	28048	G	T	1	2020-12-16	United Kingdom
ORF8_73_C	ORF8	73	ERR5039731	28111	A	G	0,999612	2020-12-16	United Kingdom
N_3_H	N	3	ERR5039731	28280	G	C	0,999958	2020-12-16	United Kingdom
N_3_V	N	3	ERR5039731	28281	A	T	0,999958	2020-12-16	United Kingdom
N_3_E	N	3	ERR5039731	28282	T	A	0,99979	2020-12-16	United Kingdom
N_203_K	N	203	ERR5039731	28881	G	A	0,999132	2020-12-16	United Kingdom
N_204_R	N	204	ERR5039731	28883	G	C	0,999716	2020-12-16	United Kingdom
N_235_F	N	235	ERR5039731	28977	C	T	0,999366	2020-12-16	United Kingdom
ORF1ab_730_F	ORF1ab	730	ERR5039734	2453	C	T	1	2020-12-15	United Kingdom
ORF1ab_1001_I	ORF1ab	1001	ERR5039734	3267	C	T	1	2020-12-15	United Kingdom
ORF1ab_1037_Y	ORF1ab	1037	ERR5039734	3374	A	T	0,998452	2020-12-15	United Kingdom
ORF1ab_2230_T	ORF1ab	2230	ERR5039734	6954	T	C	1	2020-12-15	United Kingdom
ORF1ab_3674_NA	ORF1ab	3674	ERR5039734	11287	G	-TCTGGTTTT	0,999206	2020-12-15	United Kingdom
ORF1ab_314_L	ORF1ab	314	ERR5039734	14408	C	T	0,999874	2020-12-15	United Kingdom
S_68_NA	S	68	ERR5039734	21764	A	-TACATG	0,998862	2020-12-15	United Kingdom
S_143_NA	S	143	ERR5039734	21990	T	-TTA	1	2020-12-15	United Kingdom
S_501_Y	S	501	ERR5039734	23063	A	T	1	2020-12-15	United Kingdom
S_570_D	S	570	ERR5039734	23271	C	A	0,999849	2020-12-15	United Kingdom
S_614_G	S	614	ERR5039734	23403	A	G	0,999926	2020-12-15	United Kingdom
S_681_H	S	681	ERR5039734	23604	C	A	1	2020-12-15	United Kingdom
S_716_I	S	716	ERR5039734	23709	C	T	1	2020-12-15	United Kingdom
S_982_A	S	982	ERR5039734	24506	T	G	1	2020-12-15	United Kingdom
S_1118_H	S	1118	ERR5039734	24914	G	C	0,999826	2020-12-15	United Kingdom
S_1214_G	S	1214	ERR5039734	25202	T	G	0,142857	2020-12-15	United Kingdom
ORF8_73_C	ORF8	73	ERR5039734	28111	A	G	0,999549	2020-12-15	United Kingdom
N_3_H	N	3	ERR5039734	28280	G	C	1	2020-12-15	United Kingdom
N_3_V	N	3	ERR5039734	28281	A	T	0,999882	2020-12-15	United Kingdom
N_3_E	N	3	ERR5039734	28282	T	A	0,999764	2020-12-15	United Kingdom
N_203_K	N	203	ERR5039734	28881	G	A	0,999251	2020-12-15	United Kingdom
N_204_R	N	204	ERR5039734	28883	G	C	1	2020-12-15	United Kingdom
N_235_F	N	235	ERR5039734	28977	C	T	1	2020-12-15	United Kingdom
ORF1ab_114_T	ORF1ab	114	ERR5039735	606	T	C	1	2020-12-16	United Kingdom
ORF1ab_1001_I	ORF1ab	1001	ERR5039735	3267	C	T	1	2020-12-16	United Kingdom
ORF1ab_1708_D	ORF1ab	1708	ERR5039735	5388	C	A	1	2020-12-16	United Kingdom
ORF1ab_2230_T	ORF1ab	2230	ERR5039735	6954	T	C	0,999156	2020-12-16	United Kingdom
ORF1ab_3674_NA	ORF1ab	3674	ERR5039735	11287	G	-TCTGGTTTT	0,998693	2020-12-16	United Kingdom
ORF1ab_314_L	ORF1ab	314	ERR5039735	14408	C	T	0,999297	2020-12-16	United Kingdom
S_4_S	S	4	ERR5039735	21573	T	C	0,999658	2020-12-16	United Kingdom
S_68_NA	S	68	ERR5039735	21764	A	-TACATG	0,996863	2020-12-16	United Kingdom
S_143_NA	S	143	ERR5039735	21990	T	-TTA	0,997826	2020-12-16	United Kingdom
S_501_Y	S	501	ERR5039735	23063	A	T	0,99975	2020-12-16	United Kingdom
S_570_D	S	570	ERR5039735	23271	C	A	0,999858	2020-12-16	United Kingdom
S_614_G	S	614	ERR5039735	23403	A	G	0,999861	2020-12-16	United Kingdom
S_681_H	S	681	ERR5039735	23604	C	A	1	2020-12-16	United Kingdom
S_716_I	S	716	ERR5039735	23709	C	T	1	2020-12-16	United Kingdom
S_982_A	S	982	ERR5039735	24506	T	G	1	2020-12-16	United Kingdom
S_1118_H	S	1118	ERR5039735	24914	G	C	0,999869	2020-12-16	United Kingdom
S_1214_G	S	1214	ERR5039735	25202	T	G	0,1486	2020-12-16	United Kingdom
S_1255_*	S	1255	ERR5039735	25325	A	T	0,098347	2020-12-16	United Kingdom
ORF8_27_*	ORF8	27	ERR5039735	27972	C	T	1	2020-12-16	United Kingdom
ORF8_52_I	ORF8	52	ERR5039735	28048	G	T	1	2020-12-16	United Kingdom
ORF8_68_*	ORF8	68	ERR5039735	28095	A	T	0,993562	2020-12-16	United Kingdom
ORF8_73_C	ORF8	73	ERR5039735	28111	A	G	0,999956	2020-12-16	United Kingdom
N_3_H	N	3	ERR5039735	28280	G	C	0,999932	2020-12-16	United Kingdom
N_3_V	N	3	ERR5039735	28281	A	T	0,999898	2020-12-16	United Kingdom
N_3_E	N	3	ERR5039735	28282	T	A	0,999898	2020-12-16	United Kingdom
N_203_K	N	203	ERR5039735	28881	G	A	0,999115	2020-12-16	United Kingdom
N_204_R	N	204	ERR5039735	28883	G	C	0,99971	2020-12-16	United Kingdom
N_235_F	N	235	ERR5039735	28977	C	T	0,9997	2020-12-16	United Kingdom
ORF1ab_730_F	ORF1ab	730	ERR5039736	2453	C	T	1	2020-12-15	United Kingdom
ORF1ab_1001_I	ORF1ab	1001	ERR5039736	3267	C	T	0,999383	2020-12-15	United Kingdom
ORF1ab_1708_D	ORF1ab	1708	ERR5039736	5388	C	A	1	2020-12-15	United Kingdom
ORF1ab_2230_T	ORF1ab	2230	ERR5039736	6954	T	C	0,999439	2020-12-15	United Kingdom
ORF1ab_2353_H	ORF1ab	2353	ERR5039736	7322	T	C	0,133588	2020-12-15	United Kingdom
ORF1ab_3674_NA	ORF1ab	3674	ERR5039736	11287	G	-TCTGGTTTT	0,999034	2020-12-15	United Kingdom
ORF1ab_314_L	ORF1ab	314	ERR5039736	14408	C	T	0,999774	2020-12-15	United Kingdom
S_68_NA	S	68	ERR5039736	21764	A	-TACATG	0,994523	2020-12-15	United Kingdom
S_143_NA	S	143	ERR5039736	21990	T	-TTA	0,996723	2020-12-15	United Kingdom
S_501_Y	S	501	ERR5039736	23063	A	T	0,999484	2020-12-15	United Kingdom
S_570_D	S	570	ERR5039736	23271	C	A	0,999798	2020-12-15	United Kingdom
S_614_G	S	614	ERR5039736	23403	A	G	0,999888	2020-12-15	United Kingdom
S_681_H	S	681	ERR5039736	23604	C	A	1	2020-12-15	United Kingdom
S_716_I	S	716	ERR5039736	23709	C	T	0,999415	2020-12-15	United Kingdom
S_982_A	S	982	ERR5039736	24506	T	G	1	2020-12-15	United Kingdom
S_1118_H	S	1118	ERR5039736	24914	G	C	0,999638	2020-12-15	United Kingdom
S_1214_G	S	1214	ERR5039736	25202	T	G	0,254091	2020-12-15	United Kingdom
M_2_S	M	2	ERR5039736	26526	G	T	0,998259	2020-12-15	United Kingdom
ORF8_27_*	ORF8	27	ERR5039736	27972	C	T	1	2020-12-15	United Kingdom
ORF8_52_I	ORF8	52	ERR5039736	28048	G	T	1	2020-12-15	United Kingdom
ORF8_73_C	ORF8	73	ERR5039736	28111	A	G	0,999718	2020-12-15	United Kingdom
N_3_H	N	3	ERR5039736	28280	G	C	1	2020-12-15	United Kingdom
N_3_V	N	3	ERR5039736	28281	A	T	0,999869	2020-12-15	United Kingdom
N_3_E	N	3	ERR5039736	28282	T	A	0,999902	2020-12-15	United Kingdom
N_190_NA	N	190	ERR5039736	28843	T	-C	0,0814968	2020-12-15	United Kingdom
N_203_K	N	203	ERR5039736	28881	G	A	0,9988	2020-12-15	United Kingdom
N_204_R	N	204	ERR5039736	28883	G	C	1	2020-12-15	United Kingdom
N_228_NA	N	228	ERR5039736	28956	A	-C	0,0830292	2020-12-15	United Kingdom
N_235_F	N	235	ERR5039736	28977	C	T	0,999228	2020-12-15	United Kingdom
ORF1ab_1001_I	ORF1ab	1001	ERR5039738	3267	C	T	1	2020-12-15	United Kingdom
ORF1ab_2230_T	ORF1ab	2230	ERR5039738	6954	T	C	0,997573	2020-12-15	United Kingdom
ORF1ab_3603_NA	ORF1ab	3603	ERR5039738	11074	C	-T	0,0510875	2020-12-15	United Kingdom
ORF1ab_3674_NA	ORF1ab	3674	ERR5039738	11287	G	-TCTGGTTTT	0,999508	2020-12-15	United Kingdom
ORF1ab_314_L	ORF1ab	314	ERR5039738	14408	C	T	1	2020-12-15	United Kingdom
ORF1ab_1383_R	ORF1ab	1383	ERR5039738	17615	A	G	1	2020-12-15	United Kingdom
S_68_NA	S	68	ERR5039738	21764	A	-TACATG	1	2020-12-15	United Kingdom
S_143_NA	S	143	ERR5039738	21990	T	-TTA	1	2020-12-15	United Kingdom
S_501_Y	S	501	ERR5039738	23063	A	T	1	2020-12-15	United Kingdom
S_570_D	S	570	ERR5039738	23271	C	A	0,999918	2020-12-15	United Kingdom
S_614_G	S	614	ERR5039738	23403	A	G	0,998468	2020-12-15	United Kingdom
S_681_H	S	681	ERR5039738	23604	C	A	1	2020-12-15	United Kingdom
S_716_I	S	716	ERR5039738	23709	C	T	1	2020-12-15	United Kingdom
S_982_A	S	982	ERR5039738	24506	T	G	0,998049	2020-12-15	United Kingdom
S_1118_H	S	1118	ERR5039738	24914	G	C	0,999799	2020-12-15	United Kingdom
S_1214_G	S	1214	ERR5039738	25202	T	G	0,189802	2020-12-15	United Kingdom
ORF8_73_C	ORF8	73	ERR5039738	28111	A	G	0,999795	2020-12-15	United Kingdom
N_3_H	N	3	ERR5039738	28280	G	C	0,99995	2020-12-15	United Kingdom
N_3_V	N	3	ERR5039738	28281	A	T	0,99995	2020-12-15	United Kingdom
N_3_E	N	3	ERR5039738	28282	T	A	0,99995	2020-12-15	United Kingdom
N_203_K	N	203	ERR5039738	28881	G	A	0,999132	2020-12-15	United Kingdom
N_204_R	N	204	ERR5039738	28883	G	C	1	2020-12-15	United Kingdom
N_235_F	N	235	ERR5039738	28977	C	T	1	2020-12-15	United Kingdom
ORF1ab_1001_I	ORF1ab	1001	ERR5039739	3267	C	T	0,999894	2020-12-15	United Kingdom
ORF1ab_1708_D	ORF1ab	1708	ERR5039739	5388	C	A	0,998632	2020-12-15	United Kingdom
ORF1ab_2230_T	ORF1ab	2230	ERR5039739	6954	T	C	0,999319	2020-12-15	United Kingdom
ORF1ab_3674_NA	ORF1ab	3674	ERR5039739	11287	G	-TCTGGTTTT	0,998725	2020-12-15	United Kingdom
ORF1ab_314_L	ORF1ab	314	ERR5039739	14408	C	T	0,999751	2020-12-15	United Kingdom
S_68_NA	S	68	ERR5039739	21764	A	-TACATG	0,998679	2020-12-15	United Kingdom
S_143_NA	S	143	ERR5039739	21990	T	-TTA	0,997455	2020-12-15	United Kingdom
S_209_L	S	209	ERR5039739	22188	C	T	0,999836	2020-12-15	United Kingdom
S_501_Y	S	501	ERR5039739	23063	A	T	0,999853	2020-12-15	United Kingdom
S_570_D	S	570	ERR5039739	23271	C	A	0,99986	2020-12-15	United Kingdom
S_614_G	S	614	ERR5039739	23403	A	G	0,999727	2020-12-15	United Kingdom
S_681_H	S	681	ERR5039739	23604	C	A	0,999569	2020-12-15	United Kingdom
S_716_I	S	716	ERR5039739	23709	C	T	0,999715	2020-12-15	United Kingdom
S_982_A	S	982	ERR5039739	24506	T	G	1	2020-12-15	United Kingdom
S_1118_H	S	1118	ERR5039739	24914	G	C	0,999531	2020-12-15	United Kingdom
S_1214_G	S	1214	ERR5039739	25202	T	G	0,216353	2020-12-15	United Kingdom
S_1255_*	S	1255	ERR5039739	25325	A	T	0,070601	2020-12-15	United Kingdom
ORF8_27_*	ORF8	27	ERR5039739	27972	C	T	0,99888	2020-12-15	United Kingdom
ORF8_52_I	ORF8	52	ERR5039739	28048	G	T	1	2020-12-15	United Kingdom
ORF8_73_C	ORF8	73	ERR5039739	28111	A	G	0,999824	2020-12-15	United Kingdom
N_3_H	N	3	ERR5039739	28280	G	C	0,999913	2020-12-15	United Kingdom
N_3_V	N	3	ERR5039739	28281	A	T	0,999913	2020-12-15	United Kingdom
N_3_E	N	3	ERR5039739	28282	T	A	0,999717	2020-12-15	United Kingdom
N_203_K	N	203	ERR5039739	28881	G	A	0,998849	2020-12-15	United Kingdom
N_204_R	N	204	ERR5039739	28883	G	C	1	2020-12-15	United Kingdom
N_235_F	N	235	ERR5039739	28977	C	T	0,999817	2020-12-15	United Kingdom
ORF1ab_1001_I	ORF1ab	1001	ERR5039741	3267	C	T	1	2020-12-15	United Kingdom
ORF1ab_2230_T	ORF1ab	2230	ERR5039741	6954	T	C	1	2020-12-15	United Kingdom
ORF1ab_3674_NA	ORF1ab	3674	ERR5039741	11287	G	-TCTGGTTTT	0,999309	2020-12-15	United Kingdom
ORF1ab_314_L	ORF1ab	314	ERR5039741	14408	C	T	0,999766	2020-12-15	United Kingdom
ORF1ab_1383_R	ORF1ab	1383	ERR5039741	17615	A	G	1	2020-12-15	United Kingdom
S_68_NA	S	68	ERR5039741	21764	A	-TACATG	0,997877	2020-12-15	United Kingdom
S_143_NA	S	143	ERR5039741	21990	T	-TTA	0,998962	2020-12-15	United Kingdom
S_501_Y	S	501	ERR5039741	23063	A	T	1	2020-12-15	United Kingdom
S_570_D	S	570	ERR5039741	23271	C	A	0,999902	2020-12-15	United Kingdom
S_614_G	S	614	ERR5039741	23403	A	G	0,999904	2020-12-15	United Kingdom
S_681_H	S	681	ERR5039741	23604	C	A	1	2020-12-15	United Kingdom
S_716_I	S	716	ERR5039741	23709	C	T	1	2020-12-15	United Kingdom
S_982_A	S	982	ERR5039741	24506	T	G	1	2020-12-15	United Kingdom
S_1118_H	S	1118	ERR5039741	24914	G	C	1	2020-12-15	United Kingdom
S_1214_G	S	1214	ERR5039741	25202	T	G	0,182403	2020-12-15	United Kingdom
ORF8_73_C	ORF8	73	ERR5039741	28111	A	G	0,999551	2020-12-15	United Kingdom
N_3_H	N	3	ERR5039741	28280	G	C	0,999855	2020-12-15	United Kingdom
N_3_V	N	3	ERR5039741	28281	A	T	0,999855	2020-12-15	United Kingdom
N_3_E	N	3	ERR5039741	28282	T	A	0,999952	2020-12-15	United Kingdom
N_203_K	N	203	ERR5039741	28881	G	A	0,999321	2020-12-15	United Kingdom
N_204_R	N	204	ERR5039741	28883	G	C	1	2020-12-15	United Kingdom
N_235_F	N	235	ERR5039741	28977	C	T	1	2020-12-15	United Kingdom
ORF1ab_1001_I	ORF1ab	1001	ERR5039743	3267	C	T	1	2020-12-15	United Kingdom
ORF1ab_1708_D	ORF1ab	1708	ERR5039743	5388	C	A	1	2020-12-15	United Kingdom
ORF1ab_2230_T	ORF1ab	2230	ERR5039743	6954	T	C	1	2020-12-15	United Kingdom
ORF1ab_2780_L	ORF1ab	2780	ERR5039743	8603	T	C	0,999212	2020-12-15	United Kingdom
ORF1ab_3674_NA	ORF1ab	3674	ERR5039743	11287	G	-TCTGGTTTT	0,99739	2020-12-15	United Kingdom
ORF1ab_314_L	ORF1ab	314	ERR5039743	14408	C	T	0,999569	2020-12-15	United Kingdom
ORF1ab_1383_R	ORF1ab	1383	ERR5039743	17615	A	G	1	2020-12-15	United Kingdom
S_68_NA	S	68	ERR5039743	21764	A	-TACATG	0,996117	2020-12-15	United Kingdom
S_143_NA	S	143	ERR5039743	21990	T	-TTA	0,997584	2020-12-15	United Kingdom
S_501_Y	S	501	ERR5039743	23063	A	T	1	2020-12-15	United Kingdom
S_570_D	S	570	ERR5039743	23271	C	A	0,999948	2020-12-15	United Kingdom
S_614_G	S	614	ERR5039743	23403	A	G	0,999898	2020-12-15	United Kingdom
S_681_H	S	681	ERR5039743	23604	C	A	1	2020-12-15	United Kingdom
S_716_I	S	716	ERR5039743	23709	C	T	0,999718	2020-12-15	United Kingdom
S_982_A	S	982	ERR5039743	24506	T	G	0,999701	2020-12-15	United Kingdom
S_1118_H	S	1118	ERR5039743	24914	G	C	0,999915	2020-12-15	United Kingdom
S_1214_G	S	1214	ERR5039743	25202	T	G	0,207353	2020-12-15	United Kingdom
S_1255_*	S	1255	ERR5039743	25325	A	T	0,0859084	2020-12-15	United Kingdom
ORF3a_15_F	ORF3a	15	ERR5039743	25437	G	T	0,999894	2020-12-15	United Kingdom
ORF8_27_*	ORF8	27	ERR5039743	27972	C	T	1	2020-12-15	United Kingdom
ORF8_52_I	ORF8	52	ERR5039743	28048	G	T	1	2020-12-15	United Kingdom
ORF8_73_C	ORF8	73	ERR5039743	28111	A	G	0,999539	2020-12-15	United Kingdom
N_3_H	N	3	ERR5039743	28280	G	C	0,999879	2020-12-15	United Kingdom
N_3_V	N	3	ERR5039743	28281	A	T	0,999789	2020-12-15	United Kingdom
N_3_E	N	3	ERR5039743	28282	T	A	0,99994	2020-12-15	United Kingdom
N_203_K	N	203	ERR5039743	28881	G	A	0,999013	2020-12-15	United Kingdom
N_204_R	N	204	ERR5039743	28883	G	C	0,999723	2020-12-15	United Kingdom
N_235_F	N	235	ERR5039743	28977	C	T	0,999568	2020-12-15	United Kingdom
ORF1ab_1001_I	ORF1ab	1001	ERR5039745	3267	C	T	1	2020-12-15	United Kingdom
ORF1ab_1567_A	ORF1ab	1567	ERR5039745	4964	A	G	0,999501	2020-12-15	United Kingdom
ORF1ab_2230_T	ORF1ab	2230	ERR5039745	6954	T	C	1	2020-12-15	United Kingdom
ORF1ab_3112_W	ORF1ab	3112	ERR5039745	9600	T	G	0,172881	2020-12-15	United Kingdom
ORF1ab_3674_NA	ORF1ab	3674	ERR5039745	11287	G	-TCTGGTTTT	0,99959	2020-12-15	United Kingdom
ORF1ab_3923_R	ORF1ab	3923	ERR5039745	12032	G	C	0,999729	2020-12-15	United Kingdom
ORF1ab_3966_R	ORF1ab	3966	ERR5039745	12162	A	G	1	2020-12-15	United Kingdom
ORF1ab_314_L	ORF1ab	314	ERR5039745	14408	C	T	0,99945	2020-12-15	United Kingdom
ORF1ab_1383_R	ORF1ab	1383	ERR5039745	17615	A	G	1	2020-12-15	United Kingdom
S_68_NA	S	68	ERR5039745	21764	A	-TACATG	1	2020-12-15	United Kingdom
S_143_NA	S	143	ERR5039745	21990	T	-TTA	0,993691	2020-12-15	United Kingdom
S_501_Y	S	501	ERR5039745	23063	A	T	1	2020-12-15	United Kingdom
S_570_D	S	570	ERR5039745	23271	C	A	0,999848	2020-12-15	United Kingdom
S_614_G	S	614	ERR5039745	23403	A	G	0,999702	2020-12-15	United Kingdom
S_681_H	S	681	ERR5039745	23604	C	A	1	2020-12-15	United Kingdom
S_716_I	S	716	ERR5039745	23709	C	T	1	2020-12-15	United Kingdom
S_982_A	S	982	ERR5039745	24506	T	G	1	2020-12-15	United Kingdom
S_1118_H	S	1118	ERR5039745	24914	G	C	0,999755	2020-12-15	United Kingdom
S_1214_G	S	1214	ERR5039745	25202	T	G	0,155689	2020-12-15	United Kingdom
ORF8_73_C	ORF8	73	ERR5039745	28111	A	G	0,999835	2020-12-15	United Kingdom
N_3_H	N	3	ERR5039745	28280	G	C	0,999922	2020-12-15	United Kingdom
N_3_V	N	3	ERR5039745	28281	A	T	0,999687	2020-12-15	United Kingdom
N_3_E	N	3	ERR5039745	28282	T	A	0,999922	2020-12-15	United Kingdom
N_203_K	N	203	ERR5039745	28881	G	A	0,9984	2020-12-15	United Kingdom
N_204_R	N	204	ERR5039745	28883	G	C	1	2020-12-15	United Kingdom
N_235_F	N	235	ERR5039745	28977	C	T	0,998392	2020-12-15	United Kingdom
ORF1ab_571_E	ORF1ab	571	ERR5039746	1978	T	G	0,999925	2020-12-15	United Kingdom
ORF1ab_1001_I	ORF1ab	1001	ERR5039746	3267	C	T	1	2020-12-15	United Kingdom
ORF1ab_1708_D	ORF1ab	1708	ERR5039746	5388	C	A	1	2020-12-15	United Kingdom
ORF1ab_2230_T	ORF1ab	2230	ERR5039746	6954	T	C	1	2020-12-15	United Kingdom
ORF1ab_3674_NA	ORF1ab	3674	ERR5039746	11287	G	-TCTGGTTTT	0,997217	2020-12-15	United Kingdom
ORF1ab_314_L	ORF1ab	314	ERR5039746	14408	C	T	0,999553	2020-12-15	United Kingdom
ORF1ab_1383_R	ORF1ab	1383	ERR5039746	17615	A	G	1	2020-12-15	United Kingdom
S_68_NA	S	68	ERR5039746	21764	A	-TACATG	0,993554	2020-12-15	United Kingdom
S_143_NA	S	143	ERR5039746	21990	T	-TTA	0,998529	2020-12-15	United Kingdom
S_501_Y	S	501	ERR5039746	23063	A	T	1	2020-12-15	United Kingdom
S_570_D	S	570	ERR5039746	23271	C	A	0,999845	2020-12-15	United Kingdom
S_614_G	S	614	ERR5039746	23403	A	G	0,999873	2020-12-15	United Kingdom
S_681_H	S	681	ERR5039746	23604	C	A	1	2020-12-15	United Kingdom
S_716_I	S	716	ERR5039746	23709	C	T	1	2020-12-15	United Kingdom
S_982_A	S	982	ERR5039746	24506	T	G	1	2020-12-15	United Kingdom
S_1118_H	S	1118	ERR5039746	24914	G	C	0,999906	2020-12-15	United Kingdom
S_1214_G	S	1214	ERR5039746	25202	T	G	0,14002	2020-12-15	United Kingdom
ORF8_27_*	ORF8	27	ERR5039746	27972	C	T	1	2020-12-15	United Kingdom
ORF8_52_I	ORF8	52	ERR5039746	28048	G	T	1	2020-12-15	United Kingdom
ORF8_73_C	ORF8	73	ERR5039746	28111	A	G	0,999931	2020-12-15	United Kingdom
N_3_H	N	3	ERR5039746	28280	G	C	0,999843	2020-12-15	United Kingdom
N_3_V	N	3	ERR5039746	28281	A	T	0,999874	2020-12-15	United Kingdom
N_3_E	N	3	ERR5039746	28282	T	A	0,999906	2020-12-15	United Kingdom
N_203_K	N	203	ERR5039746	28881	G	A	0,99962	2020-12-15	United Kingdom
N_204_R	N	204	ERR5039746	28883	G	C	0,999626	2020-12-15	United Kingdom
N_235_F	N	235	ERR5039746	28977	C	T	0,999603	2020-12-15	United Kingdom
ORF1ab_2114_F	ORF1ab	2114	ERR5039747	6606	C	T	1	2020-12-15	United Kingdom
ORF1ab_3711_F	ORF1ab	3711	ERR5039747	11396	C	T	0,99979	2020-12-15	United Kingdom
ORF1ab_314_L	ORF1ab	314	ERR5039747	14408	C	T	0,999667	2020-12-15	United Kingdom
S_18_F	S	18	ERR5039747	21614	C	T	0,999847	2020-12-15	United Kingdom
S_222_V	S	222	ERR5039747	22227	C	T	1	2020-12-15	United Kingdom
S_614_G	S	614	ERR5039747	23403	A	G	0,999589	2020-12-15	United Kingdom
S_1214_G	S	1214	ERR5039747	25202	T	G	0,138326	2020-12-15	United Kingdom
N_37_P	N	37	ERR5039747	28382	T	C	0,999739	2020-12-15	United Kingdom
N_220_V	N	220	ERR5039747	28932	C	T	0,99987	2020-12-15	United Kingdom
N_387_NA	N	387	ERR5039747	29432	A	-AGAAACAGC	0,0655022	2020-12-15	United Kingdom
ORF10_30_L	ORF10	30	ERR5039747	29645	G	T	1	2020-12-15	United Kingdom
ORF1ab_460_Y	ORF1ab	460	ERR5039751	1643	A	T	0,999871	2020-12-15	United Kingdom
ORF1ab_1001_I	ORF1ab	1001	ERR5039751	3267	C	T	0,999905	2020-12-15	United Kingdom
ORF1ab_1708_D	ORF1ab	1708	ERR5039751	5388	C	A	1	2020-12-15	United Kingdom
ORF1ab_2230_T	ORF1ab	2230	ERR5039751	6954	T	C	0,999487	2020-12-15	United Kingdom
ORF1ab_3674_NA	ORF1ab	3674	ERR5039751	11287	G	-TCTGGTTTT	0,997327	2020-12-15	United Kingdom
ORF1ab_314_L	ORF1ab	314	ERR5039751	14408	C	T	0,999347	2020-12-15	United Kingdom
S_68_NA	S	68	ERR5039751	21764	A	-TACATG	0,99217	2020-12-15	United Kingdom
S_143_NA	S	143	ERR5039751	21990	T	-TTA	0,998594	2020-12-15	United Kingdom
S_501_Y	S	501	ERR5039751	23063	A	T	0,999546	2020-12-15	United Kingdom
S_570_D	S	570	ERR5039751	23271	C	A	0,999909	2020-12-15	United Kingdom
S_614_G	S	614	ERR5039751	23403	A	G	0,999912	2020-12-15	United Kingdom
S_681_H	S	681	ERR5039751	23604	C	A	1	2020-12-15	United Kingdom
S_716_I	S	716	ERR5039751	23709	C	T	1	2020-12-15	United Kingdom
S_982_A	S	982	ERR5039751	24506	T	G	1	2020-12-15	United Kingdom
S_1118_H	S	1118	ERR5039751	24914	G	C	0,999884	2020-12-15	United Kingdom
S_1214_G	S	1214	ERR5039751	25202	T	G	0,0669761	2020-12-15	United Kingdom
ORF8_27_*	ORF8	27	ERR5039751	27972	C	T	1	2020-12-15	United Kingdom
ORF8_52_I	ORF8	52	ERR5039751	28048	G	T	1	2020-12-15	United Kingdom
ORF8_68_*	ORF8	68	ERR5039751	28095	A	T	0,97479	2020-12-15	United Kingdom
ORF8_73_C	ORF8	73	ERR5039751	28111	A	G	0,999848	2020-12-15	United Kingdom
ORF8_118_V	ORF8	118	ERR5039751	28245	T	G	0,99953	2020-12-15	United Kingdom
ORF8_119_NA	ORF8	119	ERR5039751	28250	T	+CTG	0,994994	2020-12-15	United Kingdom
ORF8_120_NA	ORF8	120	ERR5039751	28253	C	-A	0,998295	2020-12-15	United Kingdom
N_3_H	N	3	ERR5039751	28280	G	C	0,999951	2020-12-15	United Kingdom
N_3_V	N	3	ERR5039751	28281	A	T	0,999951	2020-12-15	United Kingdom
N_3_E	N	3	ERR5039751	28282	T	A	0,999902	2020-12-15	United Kingdom
N_203_K	N	203	ERR5039751	28881	G	A	1	2020-12-15	United Kingdom
N_204_R	N	204	ERR5039751	28883	G	C	0,999527	2020-12-15	United Kingdom
N_235_F	N	235	ERR5039751	28977	C	T	1	2020-12-15	United Kingdom
ORF1ab_1001_I	ORF1ab	1001	ERR5039753	3267	C	T	1	2020-12-15	United Kingdom
ORF1ab_1708_D	ORF1ab	1708	ERR5039753	5388	C	A	1	2020-12-15	United Kingdom
ORF1ab_2230_T	ORF1ab	2230	ERR5039753	6954	T	C	0,999483	2020-12-15	United Kingdom
ORF1ab_2780_L	ORF1ab	2780	ERR5039753	8603	T	C	0,999147	2020-12-15	United Kingdom
ORF1ab_3674_NA	ORF1ab	3674	ERR5039753	11287	G	-TCTGGTTTT	0,996001	2020-12-15	United Kingdom
ORF1ab_4031_I	ORF1ab	4031	ERR5039753	12357	C	T	0,999821	2020-12-15	United Kingdom
ORF1ab_314_L	ORF1ab	314	ERR5039753	14408	C	T	0,99866	2020-12-15	United Kingdom
ORF1ab_1383_R	ORF1ab	1383	ERR5039753	17615	A	G	0,999811	2020-12-15	United Kingdom
S_68_NA	S	68	ERR5039753	21764	A	-TACATG	0,994343	2020-12-15	United Kingdom
S_143_NA	S	143	ERR5039753	21990	T	-TTA	0,996583	2020-12-15	United Kingdom
S_501_Y	S	501	ERR5039753	23063	A	T	0,999469	2020-12-15	United Kingdom
S_522_T	S	522	ERR5039753	23126	G	A	0,361403	2020-12-15	United Kingdom
S_570_D	S	570	ERR5039753	23271	C	A	0,99985	2020-12-15	United Kingdom
S_614_G	S	614	ERR5039753	23403	A	G	0,999862	2020-12-15	United Kingdom
S_681_H	S	681	ERR5039753	23604	C	A	1	2020-12-15	United Kingdom
S_716_I	S	716	ERR5039753	23709	C	T	0,999548	2020-12-15	United Kingdom
S_982_A	S	982	ERR5039753	24506	T	G	0,999482	2020-12-15	United Kingdom
S_1118_H	S	1118	ERR5039753	24914	G	C	0,99981	2020-12-15	United Kingdom
S_1214_G	S	1214	ERR5039753	25202	T	G	0,149425	2020-12-15	United Kingdom
ORF3a_15_F	ORF3a	15	ERR5039753	25437	G	T	0,99958	2020-12-15	United Kingdom
ORF8_27_*	ORF8	27	ERR5039753	27972	C	T	1	2020-12-15	United Kingdom
ORF8_52_I	ORF8	52	ERR5039753	28048	G	T	1	2020-12-15	United Kingdom
ORF8_73_C	ORF8	73	ERR5039753	28111	A	G	0,999864	2020-12-15	United Kingdom
N_3_H	N	3	ERR5039753	28280	G	C	0,999805	2020-12-15	United Kingdom
N_3_V	N	3	ERR5039753	28281	A	T	0,99974	2020-12-15	United Kingdom
N_3_E	N	3	ERR5039753	28282	T	A	0,99987	2020-12-15	United Kingdom
N_203_K	N	203	ERR5039753	28881	G	A	0,998078	2020-12-15	United Kingdom
N_204_R	N	204	ERR5039753	28883	G	C	0,999539	2020-12-15	United Kingdom
N_235_F	N	235	ERR5039753	28977	C	T	0,999823	2020-12-15	United Kingdom
ORF1ab_1001_I	ORF1ab	1001	ERR5039755	3267	C	T	0,999925	2020-12-15	United Kingdom
ORF1ab_1708_D	ORF1ab	1708	ERR5039755	5388	C	A	1	2020-12-15	United Kingdom
ORF1ab_2230_T	ORF1ab	2230	ERR5039755	6954	T	C	0,999624	2020-12-15	United Kingdom
ORF1ab_2529_V	ORF1ab	2529	ERR5039755	7851	C	T	0,457841	2020-12-15	United Kingdom
ORF1ab_3674_NA	ORF1ab	3674	ERR5039755	11287	G	-TCTGGTTTT	0,997927	2020-12-15	United Kingdom
ORF1ab_314_L	ORF1ab	314	ERR5039755	14408	C	T	0,999806	2020-12-15	United Kingdom
ORF1ab_1291_S	ORF1ab	1291	ERR5039755	17338	G	T	0,999704	2020-12-15	United Kingdom
ORF1ab_1383_R	ORF1ab	1383	ERR5039755	17615	A	G	0,99975	2020-12-15	United Kingdom
S_68_NA	S	68	ERR5039755	21764	A	-TACATG	0,993023	2020-12-15	United Kingdom
S_143_NA	S	143	ERR5039755	21990	T	-TTA	0,99971	2020-12-15	United Kingdom
S_501_Y	S	501	ERR5039755	23063	A	T	0,999693	2020-12-15	United Kingdom
S_570_D	S	570	ERR5039755	23271	C	A	0,999921	2020-12-15	United Kingdom
S_614_G	S	614	ERR5039755	23403	A	G	0,999896	2020-12-15	United Kingdom
S_681_H	S	681	ERR5039755	23604	C	A	1	2020-12-15	United Kingdom
S_716_I	S	716	ERR5039755	23709	C	T	1	2020-12-15	United Kingdom
S_982_A	S	982	ERR5039755	24506	T	G	1	2020-12-15	United Kingdom
S_1118_H	S	1118	ERR5039755	24914	G	C	0,999768	2020-12-15	United Kingdom
S_1214_G	S	1214	ERR5039755	25202	T	G	0,128144	2020-12-15	United Kingdom
S_1255_*	S	1255	ERR5039755	25325	A	T	0,052271	2020-12-15	United Kingdom
ORF8_27_*	ORF8	27	ERR5039755	27972	C	T	1	2020-12-15	United Kingdom
ORF8_52_I	ORF8	52	ERR5039755	28048	G	T	1	2020-12-15	United Kingdom
ORF8_73_C	ORF8	73	ERR5039755	28111	A	G	0,999602	2020-12-15	United Kingdom
N_3_H	N	3	ERR5039755	28280	G	C	0,999883	2020-12-15	United Kingdom
N_3_V	N	3	ERR5039755	28281	A	T	0,999912	2020-12-15	United Kingdom
N_3_E	N	3	ERR5039755	28282	T	A	0,999883	2020-12-15	United Kingdom
N_203_K	N	203	ERR5039755	28881	G	A	0,999041	2020-12-15	United Kingdom
N_204_R	N	204	ERR5039755	28883	G	C	0,999764	2020-12-15	United Kingdom
N_235_F	N	235	ERR5039755	28977	C	T	0,999753	2020-12-15	United Kingdom
ORF1ab_548_S	ORF1ab	548	ERR5039756	1908	T	C	0,999931	2020-12-16	United Kingdom
ORF1ab_3255_I	ORF1ab	3255	ERR5039756	10029	C	T	0,127534	2020-12-16	United Kingdom
ORF1ab_3937_S	ORF1ab	3937	ERR5039756	12075	A	G	0,999645	2020-12-16	United Kingdom
ORF1ab_314_L	ORF1ab	314	ERR5039756	14408	C	T	0,999334	2020-12-16	United Kingdom
ORF1ab_2025_I	ORF1ab	2025	ERR5039756	19542	G	T	1	2020-12-16	United Kingdom
ORF1ab_2117_L	ORF1ab	2117	ERR5039756	19816	G	T	0,999007	2020-12-16	United Kingdom
ORF1ab_2557_R	ORF1ab	2557	ERR5039756	21137	A	G	1	2020-12-16	United Kingdom
S_614_G	S	614	ERR5039756	23403	A	G	0,999572	2020-12-16	United Kingdom
S_681_H	S	681	ERR5039756	23604	C	A	1	2020-12-16	United Kingdom
S_1214_G	S	1214	ERR5039756	25202	T	G	0,141969	2020-12-16	United Kingdom
ORF3a_57_H	ORF3a	57	ERR5039756	25563	G	T	0,999858	2020-12-16	United Kingdom
ORF3a_105_L	ORF3a	105	ERR5039756	25705	T	C	1	2020-12-16	United Kingdom
N_198_I	N	198	ERR5039756	28866	C	T	0,996941	2020-12-16	United Kingdom
ORF1ab_1001_I	ORF1ab	1001	ERR5039757	3267	C	T	0,999503	2020-12-15	United Kingdom
ORF1ab_1708_D	ORF1ab	1708	ERR5039757	5388	C	A	1	2020-12-15	United Kingdom
ORF1ab_2230_T	ORF1ab	2230	ERR5039757	6954	T	C	0,999431	2020-12-15	United Kingdom
ORF1ab_2780_L	ORF1ab	2780	ERR5039757	8603	T	C	0,99789	2020-12-15	United Kingdom
ORF1ab_3674_NA	ORF1ab	3674	ERR5039757	11287	G	-TCTGGTTTT	0,999423	2020-12-15	United Kingdom
ORF1ab_314_L	ORF1ab	314	ERR5039757	14408	C	T	0,999703	2020-12-15	United Kingdom
ORF1ab_1383_R	ORF1ab	1383	ERR5039757	17615	A	G	1	2020-12-15	United Kingdom
S_68_NA	S	68	ERR5039757	21764	A	-TACATG	0,99683	2020-12-15	United Kingdom
S_143_NA	S	143	ERR5039757	21990	T	-TTA	0,998413	2020-12-15	United Kingdom
S_501_Y	S	501	ERR5039757	23063	A	T	0,999231	2020-12-15	United Kingdom
S_570_D	S	570	ERR5039757	23271	C	A	0,999793	2020-12-15	United Kingdom
S_614_G	S	614	ERR5039757	23403	A	G	0,999732	2020-12-15	United Kingdom
S_681_H	S	681	ERR5039757	23604	C	A	1	2020-12-15	United Kingdom
S_716_I	S	716	ERR5039757	23709	C	T	0,99961	2020-12-15	United Kingdom
S_982_A	S	982	ERR5039757	24506	T	G	1	2020-12-15	United Kingdom
S_1118_H	S	1118	ERR5039757	24914	G	C	0,999735	2020-12-15	United Kingdom
S_1214_G	S	1214	ERR5039757	25202	T	G	0,220877	2020-12-15	United Kingdom
ORF3a_15_F	ORF3a	15	ERR5039757	25437	G	T	0,999877	2020-12-15	United Kingdom
ORF7a_20_N	ORF7a	20	ERR5039757	27451	T	A	0,99115	2020-12-15	United Kingdom
ORF8_27_*	ORF8	27	ERR5039757	27972	C	T	1	2020-12-15	United Kingdom
ORF8_52_I	ORF8	52	ERR5039757	28048	G	T	1	2020-12-15	United Kingdom
ORF8_73_C	ORF8	73	ERR5039757	28111	A	G	0,999795	2020-12-15	United Kingdom
N_3_H	N	3	ERR5039757	28280	G	C	0,999921	2020-12-15	United Kingdom
N_3_V	N	3	ERR5039757	28281	A	T	0,999921	2020-12-15	United Kingdom
N_3_E	N	3	ERR5039757	28282	T	A	0,999921	2020-12-15	United Kingdom
N_203_K	N	203	ERR5039757	28881	G	A	0,998765	2020-12-15	United Kingdom
N_204_R	N	204	ERR5039757	28883	G	C	0,999827	2020-12-15	United Kingdom
N_235_F	N	235	ERR5039757	28977	C	T	0,999641	2020-12-15	United Kingdom
ORF1ab_3711_F	ORF1ab	3711	ERR5039762	11396	C	T	0,999325	2020-12-16	United Kingdom
ORF1ab_314_L	ORF1ab	314	ERR5039762	14408	C	T	0,999802	2020-12-16	United Kingdom
S_18_F	S	18	ERR5039762	21614	C	T	1	2020-12-16	United Kingdom
S_222_V	S	222	ERR5039762	22227	C	T	1	2020-12-16	United Kingdom
S_256_L	S	256	ERR5039762	22329	C	T	0,999772	2020-12-16	United Kingdom
S_614_G	S	614	ERR5039762	23403	A	G	0,999696	2020-12-16	United Kingdom
S_1214_G	S	1214	ERR5039762	25202	T	G	0,130835	2020-12-16	United Kingdom
S_1255_*	S	1255	ERR5039762	25325	A	T	0,0860696	2020-12-16	United Kingdom
N_220_V	N	220	ERR5039762	28932	C	T	0,999638	2020-12-16	United Kingdom
ORF10_30_L	ORF10	30	ERR5039762	29645	G	T	1	2020-12-16	United Kingdom
ORF1ab_1001_I	ORF1ab	1001	ERR5039763	3267	C	T	0,999831	2020-12-15	United Kingdom
ORF1ab_1708_D	ORF1ab	1708	ERR5039763	5388	C	A	1	2020-12-15	United Kingdom
ORF1ab_2230_T	ORF1ab	2230	ERR5039763	6954	T	C	0,995287	2020-12-15	United Kingdom
ORF1ab_2278_V	ORF1ab	2278	ERR5039763	7097	A	G	0,999462	2020-12-15	United Kingdom
ORF1ab_3674_NA	ORF1ab	3674	ERR5039763	11287	G	-TCTGGTTTT	0,99783	2020-12-15	United Kingdom
ORF1ab_314_L	ORF1ab	314	ERR5039763	14408	C	T	0,999629	2020-12-15	United Kingdom
ORF1ab_1383_R	ORF1ab	1383	ERR5039763	17615	A	G	0,999727	2020-12-15	United Kingdom
ORF1ab_1871_G	ORF1ab	1871	ERR5039763	19079	A	G	0,999871	2020-12-15	United Kingdom
S_68_NA	S	68	ERR5039763	21764	A	-TACATG	0,997201	2020-12-15	United Kingdom
S_143_NA	S	143	ERR5039763	21990	T	-TTA	0,998629	2020-12-15	United Kingdom
S_501_Y	S	501	ERR5039763	23063	A	T	0,999335	2020-12-15	United Kingdom
S_570_D	S	570	ERR5039763	23271	C	A	0,999825	2020-12-15	United Kingdom
S_614_G	S	614	ERR5039763	23403	A	G	0,999886	2020-12-15	United Kingdom
S_681_H	S	681	ERR5039763	23604	C	A	0,999842	2020-12-15	United Kingdom
S_716_I	S	716	ERR5039763	23709	C	T	0,999844	2020-12-15	United Kingdom
S_982_A	S	982	ERR5039763	24506	T	G	0,999725	2020-12-15	United Kingdom
S_1118_H	S	1118	ERR5039763	24914	G	C	1	2020-12-15	United Kingdom
S_1214_G	S	1214	ERR5039763	25202	T	G	0,126016	2020-12-15	United Kingdom
S_1255_*	S	1255	ERR5039763	25325	A	T	0,0920518	2020-12-15	United Kingdom
ORF8_27_*	ORF8	27	ERR5039763	27972	C	T	1	2020-12-15	United Kingdom
ORF8_52_I	ORF8	52	ERR5039763	28048	G	T	0,999038	2020-12-15	United Kingdom
ORF8_73_C	ORF8	73	ERR5039763	28111	A	G	0,999798	2020-12-15	United Kingdom
N_3_H	N	3	ERR5039763	28280	G	C	0,99991	2020-12-15	United Kingdom
N_3_V	N	3	ERR5039763	28281	A	T	0,99991	2020-12-15	United Kingdom
N_3_E	N	3	ERR5039763	28282	T	A	0,99982	2020-12-15	United Kingdom
N_203_K	N	203	ERR5039763	28881	G	A	0,99924	2020-12-15	United Kingdom
N_204_R	N	204	ERR5039763	28883	G	C	0,999669	2020-12-15	United Kingdom
N_235_F	N	235	ERR5039763	28977	C	T	0,999648	2020-12-15	United Kingdom
ORF1ab_1001_I	ORF1ab	1001	ERR5039764	3267	C	T	0,999744	2020-12-16	United Kingdom
ORF1ab_1708_D	ORF1ab	1708	ERR5039764	5388	C	A	1	2020-12-16	United Kingdom
ORF1ab_2230_T	ORF1ab	2230	ERR5039764	6954	T	C	0,999712	2020-12-16	United Kingdom
ORF1ab_3674_NA	ORF1ab	3674	ERR5039764	11287	G	-TCTGGTTTT	0,998466	2020-12-16	United Kingdom
ORF1ab_314_L	ORF1ab	314	ERR5039764	14408	C	T	0,999739	2020-12-16	United Kingdom
ORF1ab_1001_S	ORF1ab	1001	ERR5039764	16468	C	T	0,999192	2020-12-16	United Kingdom
ORF1ab_1383_R	ORF1ab	1383	ERR5039764	17615	A	G	0,999551	2020-12-16	United Kingdom
S_68_NA	S	68	ERR5039764	21764	A	-TACATG	0,995228	2020-12-16	United Kingdom
S_143_NA	S	143	ERR5039764	21990	T	-TTA	0,997073	2020-12-16	United Kingdom
S_501_Y	S	501	ERR5039764	23063	A	T	1	2020-12-16	United Kingdom
S_570_D	S	570	ERR5039764	23271	C	A	0,999846	2020-12-16	United Kingdom
S_614_G	S	614	ERR5039764	23403	A	G	0,99985	2020-12-16	United Kingdom
S_681_H	S	681	ERR5039764	23604	C	A	1	2020-12-16	United Kingdom
S_716_I	S	716	ERR5039764	23709	C	T	1	2020-12-16	United Kingdom
S_982_A	S	982	ERR5039764	24506	T	G	1	2020-12-16	United Kingdom
S_1118_H	S	1118	ERR5039764	24914	G	C	0,999952	2020-12-16	United Kingdom
S_1214_G	S	1214	ERR5039764	25202	T	G	0,198339	2020-12-16	United Kingdom
S_1255_*	S	1255	ERR5039764	25325	A	T	0,0596299	2020-12-16	United Kingdom
ORF8_27_*	ORF8	27	ERR5039764	27972	C	T	1	2020-12-16	United Kingdom
ORF8_52_I	ORF8	52	ERR5039764	28048	G	T	1	2020-12-16	United Kingdom
ORF8_73_C	ORF8	73	ERR5039764	28111	A	G	0,999873	2020-12-16	United Kingdom
N_3_H	N	3	ERR5039764	28280	G	C	0,99997	2020-12-16	United Kingdom
N_3_V	N	3	ERR5039764	28281	A	T	0,99991	2020-12-16	United Kingdom
N_3_E	N	3	ERR5039764	28282	T	A	0,99982	2020-12-16	United Kingdom
N_203_K	N	203	ERR5039764	28881	G	A	0,99908	2020-12-16	United Kingdom
N_204_R	N	204	ERR5039764	28883	G	C	0,999741	2020-12-16	United Kingdom
N_235_F	N	235	ERR5039764	28977	C	T	0,999598	2020-12-16	United Kingdom
ORF1ab_201_T	ORF1ab	201	ERR5039765	867	T	C	0,257931	2020-12-15	United Kingdom
ORF1ab_3649_C	ORF1ab	3649	ERR5039765	11211	A	G	0,999957	2020-12-15	United Kingdom
ORF1ab_314_L	ORF1ab	314	ERR5039765	14408	C	T	0,999941	2020-12-15	United Kingdom
ORF1ab_2406_I	ORF1ab	2406	ERR5039765	20683	G	A	0,999044	2020-12-15	United Kingdom
S_209_NA	S	209	ERR5039765	22188	C	-TAT	0,988159	2020-12-15	United Kingdom
S_614_G	S	614	ERR5039765	23403	A	G	0,999868	2020-12-15	United Kingdom
S_1214_G	S	1214	ERR5039765	25202	T	G	0,210124	2020-12-15	United Kingdom
S_1255_*	S	1255	ERR5039765	25325	A	T	0,0792562	2020-12-15	United Kingdom
ORF3a_57_H	ORF3a	57	ERR5039765	25563	G	T	0,999938	2020-12-15	United Kingdom
N_194_L	N	194	ERR5039765	28854	C	T	1	2020-12-15	United Kingdom
ORF1ab_2377_V	ORF1ab	2377	ERR5039766	7394	A	G	0,999846	2020-12-16	United Kingdom
ORF1ab_314_L	ORF1ab	314	ERR5039766	14408	C	T	0,999565	2020-12-16	United Kingdom
S_18_F	S	18	ERR5039766	21614	C	T	1	2020-12-16	United Kingdom
S_222_V	S	222	ERR5039766	22227	C	T	0,999601	2020-12-16	United Kingdom
S_614_G	S	614	ERR5039766	23403	A	G	0,999816	2020-12-16	United Kingdom
S_1214_G	S	1214	ERR5039766	25202	T	G	0,17298	2020-12-16	United Kingdom
N_220_V	N	220	ERR5039766	28932	C	T	0,999635	2020-12-16	United Kingdom
ORF10_30_L	ORF10	30	ERR5039766	29645	G	T	1	2020-12-16	United Kingdom
ORF1ab_1001_I	ORF1ab	1001	ERR5039770	3267	C	T	0,999876	2020-12-15	United Kingdom
ORF1ab_1708_D	ORF1ab	1708	ERR5039770	5388	C	A	1	2020-12-15	United Kingdom
ORF1ab_2230_T	ORF1ab	2230	ERR5039770	6954	T	C	1	2020-12-15	United Kingdom
ORF1ab_3674_NA	ORF1ab	3674	ERR5039770	11287	G	-TCTGGTTTT	0,997758	2020-12-15	United Kingdom
ORF1ab_314_L	ORF1ab	314	ERR5039770	14408	C	T	0,999662	2020-12-15	United Kingdom
ORF1ab_1383_R	ORF1ab	1383	ERR5039770	17615	A	G	0,999638	2020-12-15	United Kingdom
S_68_NA	S	68	ERR5039770	21764	A	-TACATG	0,996687	2020-12-15	United Kingdom
S_143_NA	S	143	ERR5039770	21990	T	-TTA	0,998249	2020-12-15	United Kingdom
S_501_Y	S	501	ERR5039770	23063	A	T	0,999773	2020-12-15	United Kingdom
S_570_D	S	570	ERR5039770	23271	C	A	0,999861	2020-12-15	United Kingdom
S_614_G	S	614	ERR5039770	23403	A	G	0,99991	2020-12-15	United Kingdom
S_681_H	S	681	ERR5039770	23604	C	A	0,999535	2020-12-15	United Kingdom
S_716_I	S	716	ERR5039770	23709	C	T	1	2020-12-15	United Kingdom
S_982_A	S	982	ERR5039770	24506	T	G	0,999689	2020-12-15	United Kingdom
S_1118_H	S	1118	ERR5039770	24914	G	C	0,999728	2020-12-15	United Kingdom
S_1214_G	S	1214	ERR5039770	25202	T	G	0,187249	2020-12-15	United Kingdom
ORF8_27_*	ORF8	27	ERR5039770	27972	C	T	1	2020-12-15	United Kingdom
ORF8_52_I	ORF8	52	ERR5039770	28048	G	T	1	2020-12-15	United Kingdom
ORF8_73_C	ORF8	73	ERR5039770	28111	A	G	0,999778	2020-12-15	United Kingdom
N_3_H	N	3	ERR5039770	28280	G	C	0,999777	2020-12-15	United Kingdom
N_3_V	N	3	ERR5039770	28281	A	T	0,999975	2020-12-15	United Kingdom
N_3_E	N	3	ERR5039770	28282	T	A	0,999727	2020-12-15	United Kingdom
N_203_K	N	203	ERR5039770	28881	G	A	0,999205	2020-12-15	United Kingdom
N_204_R	N	204	ERR5039770	28883	G	C	0,999913	2020-12-15	United Kingdom
N_235_F	N	235	ERR5039770	28977	C	T	0,999908	2020-12-15	United Kingdom
ORF1ab_1001_I	ORF1ab	1001	ERR5039773	3267	C	T	0,999781	2020-12-15	United Kingdom
ORF1ab_1708_D	ORF1ab	1708	ERR5039773	5388	C	A	1	2020-12-15	United Kingdom
ORF1ab_2230_T	ORF1ab	2230	ERR5039773	6954	T	C	0,99976	2020-12-15	United Kingdom
ORF1ab_3674_NA	ORF1ab	3674	ERR5039773	11287	G	-TCTGGTTTT	0,997283	2020-12-15	United Kingdom
ORF1ab_314_L	ORF1ab	314	ERR5039773	14408	C	T	0,999659	2020-12-15	United Kingdom
ORF1ab_1383_R	ORF1ab	1383	ERR5039773	17615	A	G	1	2020-12-15	United Kingdom
S_68_NA	S	68	ERR5039773	21764	A	-TACATG	0,997563	2020-12-15	United Kingdom
S_143_NA	S	143	ERR5039773	21990	T	-TTA	0,996008	2020-12-15	United Kingdom
S_501_Y	S	501	ERR5039773	23063	A	T	1	2020-12-15	United Kingdom
S_570_D	S	570	ERR5039773	23271	C	A	0,999903	2020-12-15	United Kingdom
S_614_G	S	614	ERR5039773	23403	A	G	0,99974	2020-12-15	United Kingdom
S_681_H	S	681	ERR5039773	23604	C	A	0,999771	2020-12-15	United Kingdom
S_716_I	S	716	ERR5039773	23709	C	T	1	2020-12-15	United Kingdom
S_982_A	S	982	ERR5039773	24506	T	G	1	2020-12-15	United Kingdom
S_1118_H	S	1118	ERR5039773	24914	G	C	0,999827	2020-12-15	United Kingdom
S_1214_G	S	1214	ERR5039773	25202	T	G	0,136214	2020-12-15	United Kingdom
S_1255_*	S	1255	ERR5039773	25325	A	T	0,0920031	2020-12-15	United Kingdom
ORF8_27_*	ORF8	27	ERR5039773	27972	C	T	1	2020-12-15	United Kingdom
ORF8_52_I	ORF8	52	ERR5039773	28048	G	T	1	2020-12-15	United Kingdom
ORF8_73_C	ORF8	73	ERR5039773	28111	A	G	0,999792	2020-12-15	United Kingdom
N_3_H	N	3	ERR5039773	28280	G	C	1	2020-12-15	United Kingdom
N_3_V	N	3	ERR5039773	28281	A	T	0,999892	2020-12-15	United Kingdom
N_3_E	N	3	ERR5039773	28282	T	A	0,999946	2020-12-15	United Kingdom
N_203_K	N	203	ERR5039773	28881	G	A	0,998826	2020-12-15	United Kingdom
N_204_R	N	204	ERR5039773	28883	G	C	0,99952	2020-12-15	United Kingdom
N_235_F	N	235	ERR5039773	28977	C	T	0,999898	2020-12-15	United Kingdom
ORF1ab_1001_I	ORF1ab	1001	ERR5039774	3267	C	T	1	2020-12-15	United Kingdom
ORF1ab_1708_D	ORF1ab	1708	ERR5039774	5388	C	A	1	2020-12-15	United Kingdom
ORF1ab_2230_T	ORF1ab	2230	ERR5039774	6954	T	C	1	2020-12-15	United Kingdom
ORF1ab_3526_G	ORF1ab	3526	ERR5039774	10842	A	G	1	2020-12-15	United Kingdom
ORF1ab_3674_NA	ORF1ab	3674	ERR5039774	11287	G	-TCTGGTTTT	0,999569	2020-12-15	United Kingdom
ORF1ab_314_L	ORF1ab	314	ERR5039774	14408	C	T	0,999691	2020-12-15	United Kingdom
ORF1ab_464_F	ORF1ab	464	ERR5039774	14857	G	T	0,0579986	2020-12-15	United Kingdom
ORF1ab_1383_R	ORF1ab	1383	ERR5039774	17615	A	G	0,999576	2020-12-15	United Kingdom
S_68_NA	S	68	ERR5039774	21764	A	-TACATG	0,994025	2020-12-15	United Kingdom
S_143_NA	S	143	ERR5039774	21990	T	-TTA	0,998937	2020-12-15	United Kingdom
S_501_Y	S	501	ERR5039774	23063	A	T	1	2020-12-15	United Kingdom
S_570_D	S	570	ERR5039774	23271	C	A	0,999799	2020-12-15	United Kingdom
S_614_G	S	614	ERR5039774	23403	A	G	0,999353	2020-12-15	United Kingdom
S_681_H	S	681	ERR5039774	23604	C	A	1	2020-12-15	United Kingdom
S_716_I	S	716	ERR5039774	23709	C	T	1	2020-12-15	United Kingdom
S_982_A	S	982	ERR5039774	24506	T	G	0,999602	2020-12-15	United Kingdom
S_1118_H	S	1118	ERR5039774	24914	G	C	0,999704	2020-12-15	United Kingdom
S_1214_G	S	1214	ERR5039774	25202	T	G	0,1681	2020-12-15	United Kingdom
ORF8_27_*	ORF8	27	ERR5039774	27972	C	T	1	2020-12-15	United Kingdom
ORF8_52_I	ORF8	52	ERR5039774	28048	G	T	1	2020-12-15	United Kingdom
ORF8_73_C	ORF8	73	ERR5039774	28111	A	G	0,999774	2020-12-15	United Kingdom
N_3_H	N	3	ERR5039774	28280	G	C	0,999942	2020-12-15	United Kingdom
N_3_V	N	3	ERR5039774	28281	A	T	0,999681	2020-12-15	United Kingdom
N_3_E	N	3	ERR5039774	28282	T	A	0,999681	2020-12-15	United Kingdom
N_203_K	N	203	ERR5039774	28881	G	A	0,998766	2020-12-15	United Kingdom
N_204_R	N	204	ERR5039774	28883	G	C	1	2020-12-15	United Kingdom
N_235_F	N	235	ERR5039774	28977	C	T	1	2020-12-15	United Kingdom
ORF1ab_37_D	ORF1ab	37	ERR5039775	376	G	T	0,999864	2020-12-15	United Kingdom
ORF1ab_1001_I	ORF1ab	1001	ERR5039775	3267	C	T	0,999873	2020-12-15	United Kingdom
ORF1ab_1708_D	ORF1ab	1708	ERR5039775	5388	C	A	1	2020-12-15	United Kingdom
ORF1ab_2230_T	ORF1ab	2230	ERR5039775	6954	T	C	1	2020-12-15	United Kingdom
ORF1ab_3674_NA	ORF1ab	3674	ERR5039775	11287	G	-TCTGGTTTT	0,999248	2020-12-15	United Kingdom
ORF1ab_314_L	ORF1ab	314	ERR5039775	14408	C	T	0,999933	2020-12-15	United Kingdom
ORF1ab_1383_R	ORF1ab	1383	ERR5039775	17615	A	G	1	2020-12-15	United Kingdom
S_68_NA	S	68	ERR5039775	21764	A	-TACATG	0,998946	2020-12-15	United Kingdom
S_143_NA	S	143	ERR5039775	21990	T	-TTA	0,998883	2020-12-15	United Kingdom
S_501_Y	S	501	ERR5039775	23063	A	T	1	2020-12-15	United Kingdom
S_570_D	S	570	ERR5039775	23271	C	A	0,999781	2020-12-15	United Kingdom
S_614_G	S	614	ERR5039775	23403	A	G	0,99992	2020-12-15	United Kingdom
S_681_H	S	681	ERR5039775	23604	C	A	1	2020-12-15	United Kingdom
S_716_I	S	716	ERR5039775	23709	C	T	1	2020-12-15	United Kingdom
S_982_A	S	982	ERR5039775	24506	T	G	1	2020-12-15	United Kingdom
S_1118_H	S	1118	ERR5039775	24914	G	C	0,999806	2020-12-15	United Kingdom
S_1214_G	S	1214	ERR5039775	25202	T	G	0,183333	2020-12-15	United Kingdom
ORF8_27_*	ORF8	27	ERR5039775	27972	C	T	1	2020-12-15	United Kingdom
ORF8_52_I	ORF8	52	ERR5039775	28048	G	T	1	2020-12-15	United Kingdom
ORF8_73_C	ORF8	73	ERR5039775	28111	A	G	0,999964	2020-12-15	United Kingdom
N_3_H	N	3	ERR5039775	28280	G	C	0,999904	2020-12-15	United Kingdom
N_3_V	N	3	ERR5039775	28281	A	T	0,999839	2020-12-15	United Kingdom
N_3_E	N	3	ERR5039775	28282	T	A	0,999807	2020-12-15	United Kingdom
N_203_K	N	203	ERR5039775	28881	G	A	0,998452	2020-12-15	United Kingdom
N_204_R	N	204	ERR5039775	28883	G	C	0,999321	2020-12-15	United Kingdom
N_235_F	N	235	ERR5039775	28977	C	T	0,999477	2020-12-15	United Kingdom
ORF1ab_1001_I	ORF1ab	1001	ERR5039776	3267	C	T	1	2020-12-15	United Kingdom
ORF1ab_1708_D	ORF1ab	1708	ERR5039776	5388	C	A	1	2020-12-15	United Kingdom
ORF1ab_2230_T	ORF1ab	2230	ERR5039776	6954	T	C	1	2020-12-15	United Kingdom
ORF1ab_3674_NA	ORF1ab	3674	ERR5039776	11287	G	-TCTGGTTTT	0,999577	2020-12-15	United Kingdom
ORF1ab_164_S	ORF1ab	164	ERR5039776	13957	C	A	1	2020-12-15	United Kingdom
ORF1ab_314_L	ORF1ab	314	ERR5039776	14408	C	T	0,999893	2020-12-15	United Kingdom
ORF1ab_1383_R	ORF1ab	1383	ERR5039776	17615	A	G	1	2020-12-15	United Kingdom
S_68_NA	S	68	ERR5039776	21764	A	-TACATG	0,99658	2020-12-15	United Kingdom
S_143_NA	S	143	ERR5039776	21990	T	-TTA	0,999267	2020-12-15	United Kingdom
S_501_Y	S	501	ERR5039776	23063	A	T	0,999726	2020-12-15	United Kingdom
S_570_D	S	570	ERR5039776	23271	C	A	0,999939	2020-12-15	United Kingdom
S_614_G	S	614	ERR5039776	23403	A	G	0,999822	2020-12-15	United Kingdom
S_681_H	S	681	ERR5039776	23604	C	A	1	2020-12-15	United Kingdom
S_716_I	S	716	ERR5039776	23709	C	T	1	2020-12-15	United Kingdom
S_982_A	S	982	ERR5039776	24506	T	G	0,999195	2020-12-15	United Kingdom
S_1118_H	S	1118	ERR5039776	24914	G	C	0,999867	2020-12-15	United Kingdom
S_1214_G	S	1214	ERR5039776	25202	T	G	0,157205	2020-12-15	United Kingdom
S_1255_*	S	1255	ERR5039776	25325	A	T	0,0750826	2020-12-15	United Kingdom
ORF8_27_*	ORF8	27	ERR5039776	27972	C	T	1	2020-12-15	United Kingdom
ORF8_52_I	ORF8	52	ERR5039776	28048	G	T	0,997006	2020-12-15	United Kingdom
ORF8_73_C	ORF8	73	ERR5039776	28111	A	G	0,999479	2020-12-15	United Kingdom
N_3_H	N	3	ERR5039776	28280	G	C	0,999909	2020-12-15	United Kingdom
N_3_V	N	3	ERR5039776	28281	A	T	0,999818	2020-12-15	United Kingdom
N_3_E	N	3	ERR5039776	28282	T	A	0,999863	2020-12-15	United Kingdom
N_203_K	N	203	ERR5039776	28881	G	A	0,998098	2020-12-15	United Kingdom
N_204_R	N	204	ERR5039776	28883	G	C	0,999891	2020-12-15	United Kingdom
N_235_F	N	235	ERR5039776	28977	C	T	0,999539	2020-12-15	United Kingdom
ORF1ab_1001_I	ORF1ab	1001	ERR5039777	3267	C	T	1	2020-12-15	United Kingdom
ORF1ab_1708_D	ORF1ab	1708	ERR5039777	5388	C	A	1	2020-12-15	United Kingdom
ORF1ab_2230_T	ORF1ab	2230	ERR5039777	6954	T	C	1	2020-12-15	United Kingdom
ORF1ab_3287_I	ORF1ab	3287	ERR5039777	10125	C	T	1	2020-12-15	United Kingdom
ORF1ab_3674_NA	ORF1ab	3674	ERR5039777	11287	G	-TCTGGTTTT	0,998959	2020-12-15	United Kingdom
ORF1ab_314_L	ORF1ab	314	ERR5039777	14408	C	T	0,999072	2020-12-15	United Kingdom
ORF1ab_1383_R	ORF1ab	1383	ERR5039777	17615	A	G	0,99975	2020-12-15	United Kingdom
ORF1ab_2564_M	ORF1ab	2564	ERR5039777	21157	G	A	0,998478	2020-12-15	United Kingdom
S_68_NA	S	68	ERR5039777	21764	A	-TACATG	0,998569	2020-12-15	United Kingdom
S_143_NA	S	143	ERR5039777	21990	T	-TTA	0,998547	2020-12-15	United Kingdom
S_501_Y	S	501	ERR5039777	23063	A	T	0,998975	2020-12-15	United Kingdom
S_570_D	S	570	ERR5039777	23271	C	A	1	2020-12-15	United Kingdom
S_614_G	S	614	ERR5039777	23403	A	G	0,999923	2020-12-15	United Kingdom
S_681_H	S	681	ERR5039777	23604	C	A	1	2020-12-15	United Kingdom
S_716_I	S	716	ERR5039777	23709	C	T	1	2020-12-15	United Kingdom
S_982_A	S	982	ERR5039777	24506	T	G	0,999729	2020-12-15	United Kingdom
S_1118_H	S	1118	ERR5039777	24914	G	C	0,999956	2020-12-15	United Kingdom
S_1214_G	S	1214	ERR5039777	25202	T	G	0,133746	2020-12-15	United Kingdom
S_1255_*	S	1255	ERR5039777	25325	A	T	0,0532233	2020-12-15	United Kingdom
ORF8_27_*	ORF8	27	ERR5039777	27972	C	T	1	2020-12-15	United Kingdom
ORF8_52_I	ORF8	52	ERR5039777	28048	G	T	1	2020-12-15	United Kingdom
ORF8_73_C	ORF8	73	ERR5039777	28111	A	G	0,999833	2020-12-15	United Kingdom
N_3_H	N	3	ERR5039777	28280	G	C	0,999937	2020-12-15	United Kingdom
N_3_V	N	3	ERR5039777	28281	A	T	0,999842	2020-12-15	United Kingdom
N_3_E	N	3	ERR5039777	28282	T	A	0,99962	2020-12-15	United Kingdom
N_203_K	N	203	ERR5039777	28881	G	A	0,999241	2020-12-15	United Kingdom
N_204_R	N	204	ERR5039777	28883	G	C	0,999813	2020-12-15	United Kingdom
N_235_F	N	235	ERR5039777	28977	C	T	0,999611	2020-12-15	United Kingdom
ORF1ab_1001_I	ORF1ab	1001	ERR5039778	3267	C	T	1	2020-12-15	United Kingdom
ORF1ab_2230_T	ORF1ab	2230	ERR5039778	6954	T	C	0,997416	2020-12-15	United Kingdom
ORF1ab_3674_NA	ORF1ab	3674	ERR5039778	11287	G	-TCTGGTTTT	0,996711	2020-12-15	United Kingdom
ORF1ab_314_L	ORF1ab	314	ERR5039778	14408	C	T	1	2020-12-15	United Kingdom
ORF1ab_1383_R	ORF1ab	1383	ERR5039778	17615	A	G	0,999192	2020-12-15	United Kingdom
S_68_NA	S	68	ERR5039778	21764	A	-TACATG	1	2020-12-15	United Kingdom
S_143_NA	S	143	ERR5039778	21990	T	-TTA	0,998953	2020-12-15	United Kingdom
S_501_Y	S	501	ERR5039778	23063	A	T	1	2020-12-15	United Kingdom
S_570_D	S	570	ERR5039778	23271	C	A	1	2020-12-15	United Kingdom
S_614_G	S	614	ERR5039778	23403	A	G	0,999691	2020-12-15	United Kingdom
S_681_H	S	681	ERR5039778	23604	C	A	1	2020-12-15	United Kingdom
S_716_I	S	716	ERR5039778	23709	C	T	1	2020-12-15	United Kingdom
S_982_A	S	982	ERR5039778	24506	T	G	1	2020-12-15	United Kingdom
S_1118_H	S	1118	ERR5039778	24914	G	C	0,999768	2020-12-15	United Kingdom
S_1214_G	S	1214	ERR5039778	25202	T	G	0,152	2020-12-15	United Kingdom
S_1255_*	S	1255	ERR5039778	25325	A	T	0,0572306	2020-12-15	United Kingdom
N_3_H	N	3	ERR5039778	28280	G	C	1	2020-12-15	United Kingdom
N_3_V	N	3	ERR5039778	28281	A	T	1	2020-12-15	United Kingdom
N_3_E	N	3	ERR5039778	28282	T	A	0,99933	2020-12-15	United Kingdom
N_203_K	N	203	ERR5039778	28881	G	A	0,998902	2020-12-15	United Kingdom
N_204_R	N	204	ERR5039778	28883	G	C	1	2020-12-15	United Kingdom
N_235_F	N	235	ERR5039778	28977	C	T	1	2020-12-15	United Kingdom
ORF1ab_399_R	ORF1ab	399	ERR5039779	1461	A	G	1	2020-12-15	United Kingdom
ORF1ab_1001_I	ORF1ab	1001	ERR5039779	3267	C	T	0,999892	2020-12-15	United Kingdom
ORF1ab_1413_D	ORF1ab	1413	ERR5039779	4504	G	T	0,999804	2020-12-15	United Kingdom
ORF1ab_1708_D	ORF1ab	1708	ERR5039779	5388	C	A	1	2020-12-15	United Kingdom
ORF1ab_1803_S	ORF1ab	1803	ERR5039779	5672	C	T	0,995035	2020-12-15	United Kingdom
ORF1ab_2230_T	ORF1ab	2230	ERR5039779	6954	T	C	0,997029	2020-12-15	United Kingdom
ORF1ab_3674_NA	ORF1ab	3674	ERR5039779	11287	G	-TCTGGTTTT	0,998581	2020-12-15	United Kingdom
ORF1ab_314_L	ORF1ab	314	ERR5039779	14408	C	T	0,99949	2020-12-15	United Kingdom
ORF1ab_1289_M	ORF1ab	1289	ERR5039779	17333	C	T	0,111667	2020-12-15	United Kingdom
ORF1ab_1383_R	ORF1ab	1383	ERR5039779	17615	A	G	1	2020-12-15	United Kingdom
S_68_NA	S	68	ERR5039779	21764	A	-TACATG	0,992953	2020-12-15	United Kingdom
S_143_NA	S	143	ERR5039779	21990	T	-TTA	0,994911	2020-12-15	United Kingdom
S_501_Y	S	501	ERR5039779	23063	A	T	0,999382	2020-12-15	United Kingdom
S_570_D	S	570	ERR5039779	23271	C	A	0,999944	2020-12-15	United Kingdom
S_614_G	S	614	ERR5039779	23403	A	G	0,999945	2020-12-15	United Kingdom
S_681_H	S	681	ERR5039779	23604	C	A	1	2020-12-15	United Kingdom
S_716_I	S	716	ERR5039779	23709	C	T	0,999335	2020-12-15	United Kingdom
S_982_A	S	982	ERR5039779	24506	T	G	1	2020-12-15	United Kingdom
S_1118_H	S	1118	ERR5039779	24914	G	C	0,999749	2020-12-15	United Kingdom
S_1214_G	S	1214	ERR5039779	25202	T	G	0,20992	2020-12-15	United Kingdom
E_9_I	E	9	ERR5039779	26270	C	T	0,999916	2020-12-15	United Kingdom
ORF8_27_*	ORF8	27	ERR5039779	27972	C	T	1	2020-12-15	United Kingdom
ORF8_52_I	ORF8	52	ERR5039779	28048	G	T	1	2020-12-15	United Kingdom
ORF8_73_C	ORF8	73	ERR5039779	28111	A	G	0,99976	2020-12-15	United Kingdom
N_3_H	N	3	ERR5039779	28280	G	C	0,999874	2020-12-15	United Kingdom
N_3_V	N	3	ERR5039779	28281	A	T	0,999905	2020-12-15	United Kingdom
N_3_E	N	3	ERR5039779	28282	T	A	0,999842	2020-12-15	United Kingdom
N_203_K	N	203	ERR5039779	28881	G	A	0,998456	2020-12-15	United Kingdom
N_204_R	N	204	ERR5039779	28883	G	C	1	2020-12-15	United Kingdom
N_235_F	N	235	ERR5039779	28977	C	T	0,9998	2020-12-15	United Kingdom
ORF1ab_498_V	ORF1ab	498	ERR5039781	1758	C	T	0,999875	2020-12-15	United Kingdom
ORF1ab_926_S	ORF1ab	926	ERR5039781	3041	C	T	1	2020-12-15	United Kingdom
ORF1ab_3736_F	ORF1ab	3736	ERR5039781	11471	C	T	0,999503	2020-12-15	United Kingdom
ORF1ab_314_L	ORF1ab	314	ERR5039781	14408	C	T	0,999693	2020-12-15	United Kingdom
ORF1ab_2063_R	ORF1ab	2063	ERR5039781	19655	A	G	1	2020-12-15	United Kingdom
S_18_F	S	18	ERR5039781	21614	C	T	1	2020-12-15	United Kingdom
S_222_V	S	222	ERR5039781	22227	C	T	1	2020-12-15	United Kingdom
S_614_G	S	614	ERR5039781	23403	A	G	0,999821	2020-12-15	United Kingdom
S_1214_G	S	1214	ERR5039781	25202	T	G	0,14491	2020-12-15	United Kingdom
S_1255_*	S	1255	ERR5039781	25325	A	T	0,0646682	2020-12-15	United Kingdom
N_220_V	N	220	ERR5039781	28932	C	T	0,999599	2020-12-15	United Kingdom
ORF10_30_L	ORF10	30	ERR5039781	29645	G	T	1	2020-12-15	United Kingdom
ORF1ab_1001_I	ORF1ab	1001	ERR5039782	3267	C	T	0,999916	2020-12-15	United Kingdom
ORF1ab_1708_D	ORF1ab	1708	ERR5039782	5388	C	A	1	2020-12-15	United Kingdom
ORF1ab_2230_T	ORF1ab	2230	ERR5039782	6954	T	C	0,999751	2020-12-15	United Kingdom
ORF1ab_3674_NA	ORF1ab	3674	ERR5039782	11287	G	-TCTGGTTTT	0,998658	2020-12-15	United Kingdom
ORF1ab_218_L	ORF1ab	218	ERR5039782	14120	C	T	0,99951	2020-12-15	United Kingdom
ORF1ab_314_L	ORF1ab	314	ERR5039782	14408	C	T	0,999444	2020-12-15	United Kingdom
S_68_NA	S	68	ERR5039782	21764	A	-TACATG	0,994674	2020-12-15	United Kingdom
S_143_NA	S	143	ERR5039782	21990	T	-TTA	0,998919	2020-12-15	United Kingdom
S_501_Y	S	501	ERR5039782	23063	A	T	0,999639	2020-12-15	United Kingdom
S_570_D	S	570	ERR5039782	23271	C	A	0,999886	2020-12-15	United Kingdom
S_614_G	S	614	ERR5039782	23403	A	G	0,999704	2020-12-15	United Kingdom
S_681_H	S	681	ERR5039782	23604	C	A	0,999814	2020-12-15	United Kingdom
S_716_I	S	716	ERR5039782	23709	C	T	1	2020-12-15	United Kingdom
S_982_A	S	982	ERR5039782	24506	T	G	1	2020-12-15	United Kingdom
S_1118_H	S	1118	ERR5039782	24914	G	C	0,999961	2020-12-15	United Kingdom
S_1214_G	S	1214	ERR5039782	25202	T	G	0,22141	2020-12-15	United Kingdom
ORF7a_47_N	ORF7a	47	ERR5039782	27532	C	A	0,997705	2020-12-15	United Kingdom
ORF8_27_*	ORF8	27	ERR5039782	27972	C	T	0,997294	2020-12-15	United Kingdom
ORF8_52_I	ORF8	52	ERR5039782	28048	G	T	1	2020-12-15	United Kingdom
ORF8_68_*	ORF8	68	ERR5039782	28095	A	T	0,989305	2020-12-15	United Kingdom
ORF8_73_C	ORF8	73	ERR5039782	28111	A	G	0,999718	2020-12-15	United Kingdom
N_3_H	N	3	ERR5039782	28280	G	C	1	2020-12-15	United Kingdom
N_3_V	N	3	ERR5039782	28281	A	T	0,99995	2020-12-15	United Kingdom
N_3_E	N	3	ERR5039782	28282	T	A	0,999901	2020-12-15	United Kingdom
N_67_L	N	67	ERR5039782	28473	C	T	0,0809773	2020-12-15	United Kingdom
N_203_K	N	203	ERR5039782	28881	G	A	0,999351	2020-12-15	United Kingdom
N_204_R	N	204	ERR5039782	28883	G	C	0,999525	2020-12-15	United Kingdom
N_235_F	N	235	ERR5039782	28977	C	T	0,999834	2020-12-15	United Kingdom
ORF1ab_1001_I	ORF1ab	1001	ERR5039788	3267	C	T	1	2020-12-15	United Kingdom
ORF1ab_2230_T	ORF1ab	2230	ERR5039788	6954	T	C	0,998752	2020-12-15	United Kingdom
ORF1ab_2780_L	ORF1ab	2780	ERR5039788	8603	T	C	1	2020-12-15	United Kingdom
ORF1ab_3674_NA	ORF1ab	3674	ERR5039788	11287	G	-TCTGGTTTT	0,999633	2020-12-15	United Kingdom
ORF1ab_314_L	ORF1ab	314	ERR5039788	14408	C	T	0,999883	2020-12-15	United Kingdom
ORF1ab_1383_R	ORF1ab	1383	ERR5039788	17615	A	G	1	2020-12-15	United Kingdom
S_68_NA	S	68	ERR5039788	21764	A	-TACATG	0,995188	2020-12-15	United Kingdom
S_143_NA	S	143	ERR5039788	21990	T	-TTA	1	2020-12-15	United Kingdom
S_501_Y	S	501	ERR5039788	23063	A	T	1	2020-12-15	United Kingdom
S_570_D	S	570	ERR5039788	23271	C	A	1	2020-12-15	United Kingdom
S_614_G	S	614	ERR5039788	23403	A	G	0,999719	2020-12-15	United Kingdom
S_681_H	S	681	ERR5039788	23604	C	A	1	2020-12-15	United Kingdom
S_716_I	S	716	ERR5039788	23709	C	T	1	2020-12-15	United Kingdom
S_982_A	S	982	ERR5039788	24506	T	G	1	2020-12-15	United Kingdom
S_1118_H	S	1118	ERR5039788	24914	G	C	0,99988	2020-12-15	United Kingdom
S_1214_G	S	1214	ERR5039788	25202	T	G	0,150562	2020-12-15	United Kingdom
ORF3a_15_F	ORF3a	15	ERR5039788	25437	G	T	1	2020-12-15	United Kingdom
ORF8_73_C	ORF8	73	ERR5039788	28111	A	G	1	2020-12-15	United Kingdom
N_3_H	N	3	ERR5039788	28280	G	C	0,999952	2020-12-15	United Kingdom
N_3_V	N	3	ERR5039788	28281	A	T	1	2020-12-15	United Kingdom
N_3_E	N	3	ERR5039788	28282	T	A	0,999855	2020-12-15	United Kingdom
N_203_K	N	203	ERR5039788	28881	G	A	0,999454	2020-12-15	United Kingdom
N_204_R	N	204	ERR5039788	28883	G	C	1	2020-12-15	United Kingdom
N_235_F	N	235	ERR5039788	28977	C	T	1	2020-12-15	United Kingdom
ORF1ab_357_S	ORF1ab	357	ERR5039789	1335	G	C	0,904586	2020-12-16	United Kingdom
ORF1ab_314_L	ORF1ab	314	ERR5039789	14408	C	T	0,999738	2020-12-16	United Kingdom
S_18_F	S	18	ERR5039789	21614	C	T	0,999481	2020-12-16	United Kingdom
S_222_V	S	222	ERR5039789	22227	C	T	1	2020-12-16	United Kingdom
S_614_G	S	614	ERR5039789	23403	A	G	0,999843	2020-12-16	United Kingdom
S_1214_G	S	1214	ERR5039789	25202	T	G	0,185688	2020-12-16	United Kingdom
N_220_V	N	220	ERR5039789	28932	C	T	1	2020-12-16	United Kingdom
ORF10_30_L	ORF10	30	ERR5039789	29645	G	T	1	2020-12-16	United Kingdom
ORF1ab_1001_I	ORF1ab	1001	ERR5039790	3267	C	T	0,999939	2020-12-15	United Kingdom
ORF1ab_1708_D	ORF1ab	1708	ERR5039790	5388	C	A	1	2020-12-15	United Kingdom
ORF1ab_1890_I	ORF1ab	1890	ERR5039790	5934	C	T	0,194254	2020-12-15	United Kingdom
ORF1ab_2230_T	ORF1ab	2230	ERR5039790	6954	T	C	1	2020-12-15	United Kingdom
ORF1ab_2278_V	ORF1ab	2278	ERR5039790	7097	A	G	0,999614	2020-12-15	United Kingdom
ORF1ab_3674_NA	ORF1ab	3674	ERR5039790	11287	G	-TCTGGTTTT	0,998018	2020-12-15	United Kingdom
ORF1ab_314_L	ORF1ab	314	ERR5039790	14408	C	T	0,999647	2020-12-15	United Kingdom
ORF1ab_1383_R	ORF1ab	1383	ERR5039790	17615	A	G	0,999549	2020-12-15	United Kingdom
ORF1ab_1871_G	ORF1ab	1871	ERR5039790	19079	A	G	0,999703	2020-12-15	United Kingdom
S_68_NA	S	68	ERR5039790	21764	A	-TACATG	0,995274	2020-12-15	United Kingdom
S_143_NA	S	143	ERR5039790	21990	T	-TTA	0,99867	2020-12-15	United Kingdom
S_501_Y	S	501	ERR5039790	23063	A	T	0,999694	2020-12-15	United Kingdom
S_570_D	S	570	ERR5039790	23271	C	A	0,999884	2020-12-15	United Kingdom
S_614_G	S	614	ERR5039790	23403	A	G	0,999706	2020-12-15	United Kingdom
S_681_H	S	681	ERR5039790	23604	C	A	0,999705	2020-12-15	United Kingdom
S_716_I	S	716	ERR5039790	23709	C	T	1	2020-12-15	United Kingdom
S_982_A	S	982	ERR5039790	24506	T	G	0,999654	2020-12-15	United Kingdom
S_1118_H	S	1118	ERR5039790	24914	G	C	0,999581	2020-12-15	United Kingdom
S_1214_G	S	1214	ERR5039790	25202	T	G	0,187204	2020-12-15	United Kingdom
S_1255_*	S	1255	ERR5039790	25325	A	T	0,0673635	2020-12-15	United Kingdom
ORF8_27_*	ORF8	27	ERR5039790	27972	C	T	1	2020-12-15	United Kingdom
ORF8_52_I	ORF8	52	ERR5039790	28048	G	T	1	2020-12-15	United Kingdom
ORF8_73_C	ORF8	73	ERR5039790	28111	A	G	0,999791	2020-12-15	United Kingdom
N_3_H	N	3	ERR5039790	28280	G	C	0,999972	2020-12-15	United Kingdom
N_3_V	N	3	ERR5039790	28281	A	T	0,999887	2020-12-15	United Kingdom
N_3_E	N	3	ERR5039790	28282	T	A	0,999746	2020-12-15	United Kingdom
N_203_K	N	203	ERR5039790	28881	G	A	0,999035	2020-12-15	United Kingdom
N_204_R	N	204	ERR5039790	28883	G	C	0,999881	2020-12-15	United Kingdom
N_235_F	N	235	ERR5039790	28977	C	T	0,999876	2020-12-15	United Kingdom
ORF1ab_432_S	ORF1ab	432	ERR5039791	1559	G	A	1	2020-12-16	United Kingdom
ORF1ab_314_L	ORF1ab	314	ERR5039791	14408	C	T	0,999574	2020-12-16	United Kingdom
S_222_V	S	222	ERR5039791	22227	C	T	1	2020-12-16	United Kingdom
S_614_G	S	614	ERR5039791	23403	A	G	0,999765	2020-12-16	United Kingdom
S_1214_G	S	1214	ERR5039791	25202	T	G	0,139108	2020-12-16	United Kingdom
N_220_V	N	220	ERR5039791	28932	C	T	0,99964	2020-12-16	United Kingdom
ORF10_30_L	ORF10	30	ERR5039791	29645	G	T	1	2020-12-16	United Kingdom
ORF1ab_730_F	ORF1ab	730	ERR5039806	2453	C	T	1	2020-12-14	United Kingdom
ORF1ab_944_L	ORF1ab	944	ERR5039806	3096	C	T	1	2020-12-14	United Kingdom
ORF1ab_1001_I	ORF1ab	1001	ERR5039806	3267	C	T	0,999944	2020-12-14	United Kingdom
ORF1ab_1708_D	ORF1ab	1708	ERR5039806	5388	C	A	1	2020-12-14	United Kingdom
ORF1ab_2230_T	ORF1ab	2230	ERR5039806	6954	T	C	0,999649	2020-12-14	United Kingdom
ORF1ab_2674_I	ORF1ab	2674	ERR5039806	8287	G	T	0,999566	2020-12-14	United Kingdom
ORF1ab_3674_NA	ORF1ab	3674	ERR5039806	11287	G	-TCTGGTTTT	0,998606	2020-12-14	United Kingdom
ORF1ab_314_L	ORF1ab	314	ERR5039806	14408	C	T	0,999866	2020-12-14	United Kingdom
ORF1ab_1890_*	ORF1ab	1890	ERR5039806	19136	T	G	0,054723	2020-12-14	United Kingdom
ORF1ab_1890_F	ORF1ab	1890	ERR5039806	19137	A	T	0,0540635	2020-12-14	United Kingdom
ORF1ab_1891_L	ORF1ab	1891	ERR5039806	19138	T	C	0,0554617	2020-12-14	United Kingdom
S_68_NA	S	68	ERR5039806	21764	A	-TACATG	0,997067	2020-12-14	United Kingdom
S_143_NA	S	143	ERR5039806	21990	T	-TTA	0,997099	2020-12-14	United Kingdom
S_323_I	S	323	ERR5039806	22530	C	T	0,999422	2020-12-14	United Kingdom
S_501_Y	S	501	ERR5039806	23063	A	T	1	2020-12-14	United Kingdom
S_570_D	S	570	ERR5039806	23271	C	A	0,999918	2020-12-14	United Kingdom
S_614_G	S	614	ERR5039806	23403	A	G	0,999732	2020-12-14	United Kingdom
S_681_H	S	681	ERR5039806	23604	C	A	1	2020-12-14	United Kingdom
S_716_I	S	716	ERR5039806	23709	C	T	1	2020-12-14	United Kingdom
S_982_A	S	982	ERR5039806	24506	T	G	1	2020-12-14	United Kingdom
S_1118_H	S	1118	ERR5039806	24914	G	C	1	2020-12-14	United Kingdom
S_1214_G	S	1214	ERR5039806	25202	T	G	0,183945	2020-12-14	United Kingdom
S_1255_*	S	1255	ERR5039806	25325	A	T	0,0779944	2020-12-14	United Kingdom
ORF8_27_*	ORF8	27	ERR5039806	27972	C	T	1	2020-12-14	United Kingdom
ORF8_52_I	ORF8	52	ERR5039806	28048	G	T	1	2020-12-14	United Kingdom
ORF8_73_C	ORF8	73	ERR5039806	28111	A	G	0,999531	2020-12-14	United Kingdom
N_3_H	N	3	ERR5039806	28280	G	C	0,999905	2020-12-14	United Kingdom
N_3_V	N	3	ERR5039806	28281	A	T	0,999937	2020-12-14	United Kingdom
N_3_E	N	3	ERR5039806	28282	T	A	0,999811	2020-12-14	United Kingdom
N_203_K	N	203	ERR5039806	28881	G	A	0,999335	2020-12-14	United Kingdom
N_204_R	N	204	ERR5039806	28883	G	C	0,999869	2020-12-14	United Kingdom
N_235_F	N	235	ERR5039806	28977	C	T	0,999727	2020-12-14	United Kingdom
ORF1ab_124_C	ORF1ab	124	ERR5039807	635	C	T	0,0968247	2020-12-15	United Kingdom
ORF1ab_872_V	ORF1ab	872	ERR5039807	2880	C	T	1	2020-12-15	United Kingdom
ORF1ab_314_L	ORF1ab	314	ERR5039807	14408	C	T	0,999655	2020-12-15	United Kingdom
S_96_D	S	96	ERR5039807	21850	G	T	1	2020-12-15	United Kingdom
S_297_L	S	297	ERR5039807	22452	C	T	0,0600716	2020-12-15	United Kingdom
S_614_G	S	614	ERR5039807	23403	A	G	0,999743	2020-12-15	United Kingdom
S_1214_G	S	1214	ERR5039807	25202	T	G	0,279461	2020-12-15	United Kingdom
ORF3a_174_C	ORF3a	174	ERR5039807	25912	G	T	0,987514	2020-12-15	United Kingdom
N_203_K	N	203	ERR5039807	28881	G	A	0,997542	2020-12-15	United Kingdom
N_204_R	N	204	ERR5039807	28883	G	C	1	2020-12-15	United Kingdom
ORF10_10_S	ORF10	10	ERR5039807	29585	C	T	1	2020-12-15	United Kingdom
ORF1ab_1001_I	ORF1ab	1001	ERR5039814	3267	C	T	1	2020-12-15	United Kingdom
ORF1ab_1708_D	ORF1ab	1708	ERR5039814	5388	C	A	1	2020-12-15	United Kingdom
ORF1ab_2230_T	ORF1ab	2230	ERR5039814	6954	T	C	0,998943	2020-12-15	United Kingdom
ORF1ab_3674_NA	ORF1ab	3674	ERR5039814	11287	G	-TCTGGTTTT	0,997987	2020-12-15	United Kingdom
ORF1ab_3966_R	ORF1ab	3966	ERR5039814	12162	A	G	0,99977	2020-12-15	United Kingdom
ORF1ab_314_L	ORF1ab	314	ERR5039814	14408	C	T	0,999804	2020-12-15	United Kingdom
ORF1ab_1383_R	ORF1ab	1383	ERR5039814	17615	A	G	1	2020-12-15	United Kingdom
S_68_NA	S	68	ERR5039814	21764	A	-TACATG	0,996322	2020-12-15	United Kingdom
S_143_NA	S	143	ERR5039814	21990	T	-TTA	0,997098	2020-12-15	United Kingdom
S_501_Y	S	501	ERR5039814	23063	A	T	0,998781	2020-12-15	United Kingdom
S_570_D	S	570	ERR5039814	23271	C	A	0,999922	2020-12-15	United Kingdom
S_614_G	S	614	ERR5039814	23403	A	G	0,999899	2020-12-15	United Kingdom
S_681_H	S	681	ERR5039814	23604	C	A	1	2020-12-15	United Kingdom
S_716_I	S	716	ERR5039814	23709	C	T	0,999629	2020-12-15	United Kingdom
S_982_A	S	982	ERR5039814	24506	T	G	1	2020-12-15	United Kingdom
S_1118_H	S	1118	ERR5039814	24914	G	C	0,999957	2020-12-15	United Kingdom
S_1214_G	S	1214	ERR5039814	25202	T	G	0,226358	2020-12-15	United Kingdom
ORF3a_60_F	ORF3a	60	ERR5039814	25571	C	T	0,999939	2020-12-15	United Kingdom
ORF8_27_*	ORF8	27	ERR5039814	27972	C	T	1	2020-12-15	United Kingdom
ORF8_52_I	ORF8	52	ERR5039814	28048	G	T	1	2020-12-15	United Kingdom
ORF8_73_C	ORF8	73	ERR5039814	28111	A	G	0,999748	2020-12-15	United Kingdom
N_3_H	N	3	ERR5039814	28280	G	C	0,999862	2020-12-15	United Kingdom
N_3_V	N	3	ERR5039814	28281	A	T	0,999917	2020-12-15	United Kingdom
N_3_E	N	3	ERR5039814	28282	T	A	0,999806	2020-12-15	United Kingdom
N_203_K	N	203	ERR5039814	28881	G	A	0,998646	2020-12-15	United Kingdom
N_204_R	N	204	ERR5039814	28883	G	C	0,999637	2020-12-15	United Kingdom
N_235_F	N	235	ERR5039814	28977	C	T	0,999117	2020-12-15	United Kingdom
ORF1ab_2684_I	ORF1ab	2684	ERR5039815	8316	C	T	0,999703	2020-12-16	United Kingdom
ORF1ab_3606_F	ORF1ab	3606	ERR5039815	11083	G	T	0,0903705	2020-12-16	United Kingdom
ORF1ab_314_L	ORF1ab	314	ERR5039815	14408	C	T	0,999792	2020-12-16	United Kingdom
S_18_F	S	18	ERR5039815	21614	C	T	1	2020-12-16	United Kingdom
S_222_V	S	222	ERR5039815	22227	C	T	1	2020-12-16	United Kingdom
S_614_G	S	614	ERR5039815	23403	A	G	0,999709	2020-12-16	United Kingdom
S_1214_G	S	1214	ERR5039815	25202	T	G	0,217054	2020-12-16	United Kingdom
ORF3a_262_S	ORF3a	262	ERR5039815	26176	C	T	0,999914	2020-12-16	United Kingdom
N_220_V	N	220	ERR5039815	28932	C	T	1	2020-12-16	United Kingdom
ORF10_30_L	ORF10	30	ERR5039815	29645	G	T	1	2020-12-16	United Kingdom
ORF1ab_314_L	ORF1ab	314	ERR5039816	14408	C	T	0,999849	2020-12-16	United Kingdom
S_18_F	S	18	ERR5039816	21614	C	T	1	2020-12-16	United Kingdom
S_222_V	S	222	ERR5039816	22227	C	T	1	2020-12-16	United Kingdom
S_614_G	S	614	ERR5039816	23403	A	G	0,999841	2020-12-16	United Kingdom
S_1214_G	S	1214	ERR5039816	25202	T	G	0,12406	2020-12-16	United Kingdom
ORF3a_110_V	ORF3a	110	ERR5039816	25721	C	T	0,996364	2020-12-16	United Kingdom
ORF7a_59_NA	ORF7a	59	ERR5039816	27568	T	-TTAGCACTCAA	0,883871	2020-12-16	United Kingdom
ORF7b_5_L	ORF7b	5	ERR5039816	27769	C	T	1	2020-12-16	United Kingdom
N_220_V	N	220	ERR5039816	28932	C	T	0,999117	2020-12-16	United Kingdom
ORF1ab_971_L	ORF1ab	971	ERR5039818	3177	C	T	0,999899	2020-12-16	United Kingdom
ORF1ab_1001_I	ORF1ab	1001	ERR5039818	3267	C	T	1	2020-12-16	United Kingdom
ORF1ab_1708_D	ORF1ab	1708	ERR5039818	5388	C	A	1	2020-12-16	United Kingdom
ORF1ab_2230_T	ORF1ab	2230	ERR5039818	6954	T	C	0,999553	2020-12-16	United Kingdom
ORF1ab_3674_NA	ORF1ab	3674	ERR5039818	11287	G	-TCTGGTTTT	0,998054	2020-12-16	United Kingdom
ORF1ab_314_L	ORF1ab	314	ERR5039818	14408	C	T	0,99963	2020-12-16	United Kingdom
ORF1ab_2173_L	ORF1ab	2173	ERR5039818	19984	T	C	0,999461	2020-12-16	United Kingdom
S_68_NA	S	68	ERR5039818	21764	A	-TACATG	0,998414	2020-12-16	United Kingdom
S_143_NA	S	143	ERR5039818	21990	T	-TTA	0,999224	2020-12-16	United Kingdom
S_501_Y	S	501	ERR5039818	23063	A	T	1	2020-12-16	United Kingdom
S_570_D	S	570	ERR5039818	23271	C	A	0,999884	2020-12-16	United Kingdom
S_614_G	S	614	ERR5039818	23403	A	G	0,999659	2020-12-16	United Kingdom
S_681_H	S	681	ERR5039818	23604	C	A	1	2020-12-16	United Kingdom
S_716_I	S	716	ERR5039818	23709	C	T	1	2020-12-16	United Kingdom
S_982_A	S	982	ERR5039818	24506	T	G	0,999006	2020-12-16	United Kingdom
S_1118_H	S	1118	ERR5039818	24914	G	C	0,999885	2020-12-16	United Kingdom
S_1214_G	S	1214	ERR5039818	25202	T	G	0,16113	2020-12-16	United Kingdom
ORF8_27_*	ORF8	27	ERR5039818	27972	C	T	1	2020-12-16	United Kingdom
ORF8_52_I	ORF8	52	ERR5039818	28048	G	T	1	2020-12-16	United Kingdom
ORF8_73_C	ORF8	73	ERR5039818	28111	A	G	0,999885	2020-12-16	United Kingdom
N_3_H	N	3	ERR5039818	28280	G	C	0,999876	2020-12-16	United Kingdom
N_3_V	N	3	ERR5039818	28281	A	T	0,999753	2020-12-16	United Kingdom
N_3_E	N	3	ERR5039818	28282	T	A	0,99966	2020-12-16	United Kingdom
N_203_K	N	203	ERR5039818	28881	G	A	0,999307	2020-12-16	United Kingdom
N_204_R	N	204	ERR5039818	28883	G	C	0,999829	2020-12-16	United Kingdom
N_235_F	N	235	ERR5039818	28977	C	T	1	2020-12-16	United Kingdom
ORF1ab_1001_I	ORF1ab	1001	ERR5039820	3267	C	T	0,999949	2020-12-17	United Kingdom
ORF1ab_1708_D	ORF1ab	1708	ERR5039820	5388	C	A	1	2020-12-17	United Kingdom
ORF1ab_2230_T	ORF1ab	2230	ERR5039820	6954	T	C	0,999671	2020-12-17	United Kingdom
ORF1ab_3674_NA	ORF1ab	3674	ERR5039820	11287	G	-TCTGGTTTT	0,998733	2020-12-17	United Kingdom
ORF1ab_314_L	ORF1ab	314	ERR5039820	14408	C	T	0,99963	2020-12-17	United Kingdom
ORF1ab_1383_R	ORF1ab	1383	ERR5039820	17615	A	G	1	2020-12-17	United Kingdom
S_68_NA	S	68	ERR5039820	21764	A	-TACATG	0,996645	2020-12-17	United Kingdom
S_143_NA	S	143	ERR5039820	21990	T	-TTA	0,996702	2020-12-17	United Kingdom
S_501_Y	S	501	ERR5039820	23063	A	T	0,999711	2020-12-17	United Kingdom
S_570_D	S	570	ERR5039820	23271	C	A	0,999799	2020-12-17	United Kingdom
S_614_G	S	614	ERR5039820	23403	A	G	0,999775	2020-12-17	United Kingdom
S_681_H	S	681	ERR5039820	23604	C	A	1	2020-12-17	United Kingdom
S_716_I	S	716	ERR5039820	23709	C	T	1	2020-12-17	United Kingdom
S_982_A	S	982	ERR5039820	24506	T	G	0,999902	2020-12-17	United Kingdom
S_1118_H	S	1118	ERR5039820	24914	G	C	0,999716	2020-12-17	United Kingdom
S_1214_G	S	1214	ERR5039820	25202	T	G	0,189723	2020-12-17	United Kingdom
M_124_F	M	124	ERR5039820	26892	C	T	0,0549625	2020-12-17	United Kingdom
ORF8_27_*	ORF8	27	ERR5039820	27972	C	T	0,99784	2020-12-17	United Kingdom
ORF8_52_I	ORF8	52	ERR5039820	28048	G	T	1	2020-12-17	United Kingdom
ORF8_73_C	ORF8	73	ERR5039820	28111	A	G	0,999805	2020-12-17	United Kingdom
N_3_H	N	3	ERR5039820	28280	G	C	0,999701	2020-12-17	United Kingdom
N_3_V	N	3	ERR5039820	28281	A	T	0,999851	2020-12-17	United Kingdom
N_3_E	N	3	ERR5039820	28282	T	A	0,99991	2020-12-17	United Kingdom
N_203_K	N	203	ERR5039820	28881	G	A	0,999011	2020-12-17	United Kingdom
N_204_R	N	204	ERR5039820	28883	G	C	1	2020-12-17	United Kingdom
N_235_F	N	235	ERR5039820	28977	C	T	0,999897	2020-12-17	United Kingdom
ORF1ab_1001_I	ORF1ab	1001	ERR5039822	3267	C	T	1	2020-12-17	United Kingdom
ORF1ab_2230_T	ORF1ab	2230	ERR5039822	6954	T	C	0,999155	2020-12-17	United Kingdom
ORF1ab_2780_L	ORF1ab	2780	ERR5039822	8603	T	C	1	2020-12-17	United Kingdom
ORF1ab_3674_NA	ORF1ab	3674	ERR5039822	11287	G	-TCTGGTTTT	0,9994	2020-12-17	United Kingdom
ORF1ab_314_L	ORF1ab	314	ERR5039822	14408	C	T	0,999884	2020-12-17	United Kingdom
ORF1ab_1383_R	ORF1ab	1383	ERR5039822	17615	A	G	1	2020-12-17	United Kingdom
S_68_NA	S	68	ERR5039822	21764	A	-TACATG	0,997227	2020-12-17	United Kingdom
S_143_NA	S	143	ERR5039822	21990	T	-TTA	0,992721	2020-12-17	United Kingdom
S_287_G	S	287	ERR5039822	22422	A	G	1	2020-12-17	United Kingdom
S_501_Y	S	501	ERR5039822	23063	A	T	1	2020-12-17	United Kingdom
S_570_D	S	570	ERR5039822	23271	C	A	0,999914	2020-12-17	United Kingdom
S_614_G	S	614	ERR5039822	23403	A	G	0,99986	2020-12-17	United Kingdom
S_681_H	S	681	ERR5039822	23604	C	A	1	2020-12-17	United Kingdom
S_716_I	S	716	ERR5039822	23709	C	T	1	2020-12-17	United Kingdom
S_982_A	S	982	ERR5039822	24506	T	G	0,99207	2020-12-17	United Kingdom
S_1118_H	S	1118	ERR5039822	24914	G	C	1	2020-12-17	United Kingdom
S_1214_G	S	1214	ERR5039822	25202	T	G	0,137295	2020-12-17	United Kingdom
ORF3a_15_F	ORF3a	15	ERR5039822	25437	G	T	0,999896	2020-12-17	United Kingdom
ORF8_73_C	ORF8	73	ERR5039822	28111	A	G	0,997302	2020-12-17	United Kingdom
N_3_H	N	3	ERR5039822	28280	G	C	0,999488	2020-12-17	United Kingdom
N_3_V	N	3	ERR5039822	28281	A	T	0,999872	2020-12-17	United Kingdom
N_3_E	N	3	ERR5039822	28282	T	A	0,999936	2020-12-17	United Kingdom
N_14_C	N	14	ERR5039822	28313	C	T	0,998168	2020-12-17	United Kingdom
N_203_K	N	203	ERR5039822	28881	G	A	0,998528	2020-12-17	United Kingdom
N_204_R	N	204	ERR5039822	28883	G	C	0,999793	2020-12-17	United Kingdom
N_235_F	N	235	ERR5039822	28977	C	T	1	2020-12-17	United Kingdom
ORF1ab_1001_I	ORF1ab	1001	ERR5039824	3267	C	T	1	2020-12-16	United Kingdom
ORF1ab_2230_T	ORF1ab	2230	ERR5039824	6954	T	C	0,999234	2020-12-16	United Kingdom
ORF1ab_3674_NA	ORF1ab	3674	ERR5039824	11287	G	-TCTGGTTTT	0,998596	2020-12-16	United Kingdom
ORF1ab_314_L	ORF1ab	314	ERR5039824	14408	C	T	0,999778	2020-12-16	United Kingdom
ORF1ab_1383_R	ORF1ab	1383	ERR5039824	17615	A	G	1	2020-12-16	United Kingdom
S_68_NA	S	68	ERR5039824	21764	A	-TACATG	0,992117	2020-12-16	United Kingdom
S_143_NA	S	143	ERR5039824	21990	T	-TTA	0,981195	2020-12-16	United Kingdom
S_242_NA	S	242	ERR5039824	22288	T	-GCTTTA	0,1949	2020-12-16	United Kingdom
S_501_Y	S	501	ERR5039824	23063	A	T	1	2020-12-16	United Kingdom
S_570_D	S	570	ERR5039824	23271	C	A	0,99978	2020-12-16	United Kingdom
S_614_G	S	614	ERR5039824	23403	A	G	0,999904	2020-12-16	United Kingdom
S_681_H	S	681	ERR5039824	23604	C	A	1	2020-12-16	United Kingdom
S_716_I	S	716	ERR5039824	23709	C	T	1	2020-12-16	United Kingdom
S_982_A	S	982	ERR5039824	24506	T	G	0,999541	2020-12-16	United Kingdom
S_1118_H	S	1118	ERR5039824	24914	G	C	0,999941	2020-12-16	United Kingdom
S_1214_G	S	1214	ERR5039824	25202	T	G	0,162142	2020-12-16	United Kingdom
ORF8_73_C	ORF8	73	ERR5039824	28111	A	G	0,998688	2020-12-16	United Kingdom
N_3_H	N	3	ERR5039824	28280	G	C	0,999928	2020-12-16	United Kingdom
N_3_V	N	3	ERR5039824	28281	A	T	0,999892	2020-12-16	United Kingdom
N_3_E	N	3	ERR5039824	28282	T	A	0,999783	2020-12-16	United Kingdom
N_203_K	N	203	ERR5039824	28881	G	A	0,99842	2020-12-16	United Kingdom
N_204_R	N	204	ERR5039824	28883	G	C	1	2020-12-16	United Kingdom
N_235_F	N	235	ERR5039824	28977	C	T	0,999582	2020-12-16	United Kingdom
ORF1ab_265_I	ORF1ab	265	ERR5039827	1059	C	T	1	2020-12-15	United Kingdom
ORF1ab_2053_K	ORF1ab	2053	ERR5039827	6422	G	A	1	2020-12-15	United Kingdom
ORF1ab_3352_F	ORF1ab	3352	ERR5039827	10319	C	T	1	2020-12-15	United Kingdom
ORF1ab_3603_NA	ORF1ab	3603	ERR5039827	11074	C	+T	0,139292	2020-12-15	United Kingdom
ORF1ab_3606_NA	ORF1ab	3606	ERR5039827	11082	T	-G	0,127035	2020-12-15	United Kingdom
ORF1ab_3606_F	ORF1ab	3606	ERR5039827	11083	G	T	0,999283	2020-12-15	United Kingdom
ORF1ab_314_L	ORF1ab	314	ERR5039827	14408	C	T	0,999446	2020-12-15	United Kingdom
ORF1ab_1653_D	ORF1ab	1653	ERR5039827	18424	A	G	0,999891	2020-12-15	United Kingdom
ORF1ab_2613_C	ORF1ab	2613	ERR5039827	21304	C	T	1	2020-12-15	United Kingdom
S_614_G	S	614	ERR5039827	23403	A	G	0,999811	2020-12-15	United Kingdom
S_1133_A	S	1133	ERR5039827	24960	T	C	0,999799	2020-12-15	United Kingdom
S_1214_G	S	1214	ERR5039827	25202	T	G	0,116129	2020-12-15	United Kingdom
ORF3a_57_H	ORF3a	57	ERR5039827	25563	G	T	1	2020-12-15	United Kingdom
ORF3a_172_V	ORF3a	172	ERR5039827	25907	G	T	1	2020-12-15	United Kingdom
N_67_S	N	67	ERR5039827	28472	C	T	1	2020-12-15	United Kingdom
N_260_H	N	260	ERR5039827	29053	A	C	1	2020-12-15	United Kingdom
ORF1ab_614_I	ORF1ab	614	ERR5039832	2106	C	T	0,999865	2020-12-15	United Kingdom
ORF1ab_1001_I	ORF1ab	1001	ERR5039832	3267	C	T	1	2020-12-15	United Kingdom
ORF1ab_2230_T	ORF1ab	2230	ERR5039832	6954	T	C	1	2020-12-15	United Kingdom
ORF1ab_3674_NA	ORF1ab	3674	ERR5039832	11287	G	-TCTGGTTTT	0,999599	2020-12-15	United Kingdom
ORF1ab_314_L	ORF1ab	314	ERR5039832	14408	C	T	0,999771	2020-12-15	United Kingdom
ORF1ab_1177_T	ORF1ab	1177	ERR5039832	16996	C	A	1	2020-12-15	United Kingdom
ORF1ab_1383_R	ORF1ab	1383	ERR5039832	17615	A	G	1	2020-12-15	United Kingdom
S_68_NA	S	68	ERR5039832	21764	A	-TACATG	0,989967	2020-12-15	United Kingdom
S_143_NA	S	143	ERR5039832	21990	T	-TTA	1	2020-12-15	United Kingdom
S_501_Y	S	501	ERR5039832	23063	A	T	1	2020-12-15	United Kingdom
S_570_D	S	570	ERR5039832	23271	C	A	0,999894	2020-12-15	United Kingdom
S_614_G	S	614	ERR5039832	23403	A	G	0,999846	2020-12-15	United Kingdom
S_681_H	S	681	ERR5039832	23604	C	A	1	2020-12-15	United Kingdom
S_716_I	S	716	ERR5039832	23709	C	T	1	2020-12-15	United Kingdom
S_982_A	S	982	ERR5039832	24506	T	G	1	2020-12-15	United Kingdom
S_1118_H	S	1118	ERR5039832	24914	G	C	1	2020-12-15	United Kingdom
S_1214_G	S	1214	ERR5039832	25202	T	G	0,112403	2020-12-15	United Kingdom
ORF8_73_C	ORF8	73	ERR5039832	28111	A	G	1	2020-12-15	United Kingdom
N_3_H	N	3	ERR5039832	28280	G	C	1	2020-12-15	United Kingdom
N_3_V	N	3	ERR5039832	28281	A	T	0,999907	2020-12-15	United Kingdom
N_3_E	N	3	ERR5039832	28282	T	A	0,999907	2020-12-15	United Kingdom
N_203_K	N	203	ERR5039832	28881	G	A	1	2020-12-15	United Kingdom
N_204_R	N	204	ERR5039832	28883	G	C	1	2020-12-15	United Kingdom
N_235_F	N	235	ERR5039832	28977	C	T	1	2020-12-15	United Kingdom
ORF1ab_1001_I	ORF1ab	1001	ERR5039838	3267	C	T	0,999912	2020-12-13	United Kingdom
ORF1ab_1125_C	ORF1ab	1125	ERR5039838	3638	G	T	0,999498	2020-12-13	United Kingdom
ORF1ab_1708_D	ORF1ab	1708	ERR5039838	5388	C	A	1	2020-12-13	United Kingdom
ORF1ab_2230_T	ORF1ab	2230	ERR5039838	6954	T	C	0,999866	2020-12-13	United Kingdom
ORF1ab_3674_NA	ORF1ab	3674	ERR5039838	11287	G	-TCTGGTTTT	0,998672	2020-12-13	United Kingdom
ORF1ab_314_L	ORF1ab	314	ERR5039838	14408	C	T	0,999762	2020-12-13	United Kingdom
S_68_NA	S	68	ERR5039838	21764	A	-TACATG	0,997902	2020-12-13	United Kingdom
S_143_NA	S	143	ERR5039838	21990	T	-TTA	0,998655	2020-12-13	United Kingdom
S_501_Y	S	501	ERR5039838	23063	A	T	0,999519	2020-12-13	United Kingdom
S_570_D	S	570	ERR5039838	23271	C	A	0,999906	2020-12-13	United Kingdom
S_614_G	S	614	ERR5039838	23403	A	G	0,999791	2020-12-13	United Kingdom
S_681_H	S	681	ERR5039838	23604	C	A	1	2020-12-13	United Kingdom
S_716_I	S	716	ERR5039838	23709	C	T	1	2020-12-13	United Kingdom
S_982_A	S	982	ERR5039838	24506	T	G	0,999793	2020-12-13	United Kingdom
S_1118_H	S	1118	ERR5039838	24914	G	C	0,999782	2020-12-13	United Kingdom
S_1214_G	S	1214	ERR5039838	25202	T	G	0,19425	2020-12-13	United Kingdom
S_1255_*	S	1255	ERR5039838	25325	A	T	0,0724688	2020-12-13	United Kingdom
ORF8_27_*	ORF8	27	ERR5039838	27972	C	T	1	2020-12-13	United Kingdom
ORF8_52_I	ORF8	52	ERR5039838	28048	G	T	1	2020-12-13	United Kingdom
ORF8_73_C	ORF8	73	ERR5039838	28111	A	G	0,999914	2020-12-13	United Kingdom
ORF8_120_NA	ORF8	120	ERR5039838	28253	C	-A	0,997833	2020-12-13	United Kingdom
N_3_H	N	3	ERR5039838	28280	G	C	0,999599	2020-12-13	United Kingdom
N_3_V	N	3	ERR5039838	28281	A	T	0,999947	2020-12-13	United Kingdom
N_3_E	N	3	ERR5039838	28282	T	A	0,999679	2020-12-13	United Kingdom
N_203_K	N	203	ERR5039838	28881	G	A	0,99896	2020-12-13	United Kingdom
N_204_R	N	204	ERR5039838	28883	G	C	1	2020-12-13	United Kingdom
N_235_F	N	235	ERR5039838	28977	C	T	0,99971	2020-12-13	United Kingdom
ORF1ab_124_C	ORF1ab	124	ERR5039840	635	C	T	0,971145	2020-12-15	United Kingdom
ORF1ab_1001_I	ORF1ab	1001	ERR5039840	3267	C	T	0,999599	2020-12-15	United Kingdom
ORF1ab_1282_G	ORF1ab	1282	ERR5039840	4110	A	G	0,970136	2020-12-15	United Kingdom
ORF1ab_1708_D	ORF1ab	1708	ERR5039840	5388	C	A	1	2020-12-15	United Kingdom
ORF1ab_2230_T	ORF1ab	2230	ERR5039840	6954	T	C	0,998453	2020-12-15	United Kingdom
ORF1ab_2719_V	ORF1ab	2719	ERR5039840	8420	A	G	1	2020-12-15	United Kingdom
ORF1ab_2967_I	ORF1ab	2967	ERR5039840	9165	C	T	1	2020-12-15	United Kingdom
ORF1ab_3603_NA	ORF1ab	3603	ERR5039840	11074	C	+T	0,104774	2020-12-15	United Kingdom
ORF1ab_3606_NA	ORF1ab	3606	ERR5039840	11082	T	-G	0,0968815	2020-12-15	United Kingdom
ORF1ab_3606_F	ORF1ab	3606	ERR5039840	11083	G	T	0,999887	2020-12-15	United Kingdom
ORF1ab_3674_NA	ORF1ab	3674	ERR5039840	11287	G	-TCTGGTTTT	0,997191	2020-12-15	United Kingdom
ORF1ab_314_L	ORF1ab	314	ERR5039840	14408	C	T	0,999878	2020-12-15	United Kingdom
ORF1ab_1383_R	ORF1ab	1383	ERR5039840	17615	A	G	1	2020-12-15	United Kingdom
S_68_NA	S	68	ERR5039840	21764	A	-TACATG	0,992011	2020-12-15	United Kingdom
S_143_NA	S	143	ERR5039840	21990	T	-TTA	0,998263	2020-12-15	United Kingdom
S_501_Y	S	501	ERR5039840	23063	A	T	0,999534	2020-12-15	United Kingdom
S_570_D	S	570	ERR5039840	23271	C	A	0,999951	2020-12-15	United Kingdom
S_614_G	S	614	ERR5039840	23403	A	G	0,999952	2020-12-15	United Kingdom
S_681_H	S	681	ERR5039840	23604	C	A	1	2020-12-15	United Kingdom
S_716_I	S	716	ERR5039840	23709	C	T	1	2020-12-15	United Kingdom
S_982_A	S	982	ERR5039840	24506	T	G	0,999781	2020-12-15	United Kingdom
S_1118_H	S	1118	ERR5039840	24914	G	C	0,999913	2020-12-15	United Kingdom
S_1214_G	S	1214	ERR5039840	25202	T	G	0,195479	2020-12-15	United Kingdom
ORF3a_88_I	ORF3a	88	ERR5039840	25654	G	A	0,111155	2020-12-15	United Kingdom
ORF7a_2_E	ORF7a	2	ERR5039840	27397	A	G	0,9995	2020-12-15	United Kingdom
ORF7a_109_NA	ORF7a	109	ERR5039840	27719	T	-TA	0,995323	2020-12-15	United Kingdom
ORF8_27_*	ORF8	27	ERR5039840	27972	C	T	1	2020-12-15	United Kingdom
ORF8_52_I	ORF8	52	ERR5039840	28048	G	T	1	2020-12-15	United Kingdom
ORF8_73_C	ORF8	73	ERR5039840	28111	A	G	0,999906	2020-12-15	United Kingdom
N_3_H	N	3	ERR5039840	28280	G	C	0,999829	2020-12-15	United Kingdom
N_3_V	N	3	ERR5039840	28281	A	T	0,999658	2020-12-15	United Kingdom
N_3_E	N	3	ERR5039840	28282	T	A	0,999658	2020-12-15	United Kingdom
N_203_K	N	203	ERR5039840	28881	G	A	0,99912	2020-12-15	United Kingdom
N_204_R	N	204	ERR5039840	28883	G	C	0,999828	2020-12-15	United Kingdom
N_235_F	N	235	ERR5039840	28977	C	T	0,99982	2020-12-15	United Kingdom
ORF10_30_L	ORF10	30	ERR5039840	29645	G	T	1	2020-12-15	United Kingdom
ORF1ab_1545_Y	ORF1ab	1545	ERR5039845	4898	C	T	1	2020-12-15	United Kingdom
ORF1ab_4364_I	ORF1ab	4364	ERR5039845	13356	C	T	0,0952046	2020-12-15	United Kingdom
ORF1ab_314_L	ORF1ab	314	ERR5039845	14408	C	T	0,99953	2020-12-15	United Kingdom
S_222_V	S	222	ERR5039845	22227	C	T	1	2020-12-15	United Kingdom
S_614_G	S	614	ERR5039845	23403	A	G	0,99981	2020-12-15	United Kingdom
S_1214_G	S	1214	ERR5039845	25202	T	G	0,218045	2020-12-15	United Kingdom
ORF3a_23_V	ORF3a	23	ERR5039845	25460	C	T	0,999911	2020-12-15	United Kingdom
ORF8_120_NA	ORF8	120	ERR5039845	28253	C	-A	0,0527247	2020-12-15	United Kingdom
N_220_V	N	220	ERR5039845	28932	C	T	0,999452	2020-12-15	United Kingdom
N_383_S	N	383	ERR5039845	29420	C	T	1	2020-12-15	United Kingdom
ORF10_30_L	ORF10	30	ERR5039845	29645	G	T	1	2020-12-15	United Kingdom
ORF1ab_1001_I	ORF1ab	1001	ERR5039846	3267	C	T	0,999928	2020-12-16	United Kingdom
ORF1ab_1708_D	ORF1ab	1708	ERR5039846	5388	C	A	1	2020-12-16	United Kingdom
ORF1ab_2230_T	ORF1ab	2230	ERR5039846	6954	T	C	1	2020-12-16	United Kingdom
ORF1ab_3674_NA	ORF1ab	3674	ERR5039846	11287	G	-TCTGGTTTT	0,99927	2020-12-16	United Kingdom
ORF1ab_314_L	ORF1ab	314	ERR5039846	14408	C	T	0,999794	2020-12-16	United Kingdom
S_68_NA	S	68	ERR5039846	21764	A	-TACATG	0,996279	2020-12-16	United Kingdom
S_143_NA	S	143	ERR5039846	21990	T	-TTA	0,999066	2020-12-16	United Kingdom
S_501_Y	S	501	ERR5039846	23063	A	T	0,999321	2020-12-16	United Kingdom
S_570_D	S	570	ERR5039846	23271	C	A	0,999971	2020-12-16	United Kingdom
S_614_G	S	614	ERR5039846	23403	A	G	0,999859	2020-12-16	United Kingdom
S_681_H	S	681	ERR5039846	23604	C	A	1	2020-12-16	United Kingdom
S_716_I	S	716	ERR5039846	23709	C	T	1	2020-12-16	United Kingdom
S_982_A	S	982	ERR5039846	24506	T	G	0,999591	2020-12-16	United Kingdom
S_1118_H	S	1118	ERR5039846	24914	G	C	0,999952	2020-12-16	United Kingdom
S_1214_G	S	1214	ERR5039846	25202	T	G	0,093819	2020-12-16	United Kingdom
ORF8_27_*	ORF8	27	ERR5039846	27972	C	T	1	2020-12-16	United Kingdom
ORF8_52_I	ORF8	52	ERR5039846	28048	G	T	1	2020-12-16	United Kingdom
ORF8_73_C	ORF8	73	ERR5039846	28111	A	G	0,999758	2020-12-16	United Kingdom
N_3_H	N	3	ERR5039846	28280	G	C	0,999966	2020-12-16	United Kingdom
N_3_V	N	3	ERR5039846	28281	A	T	0,999794	2020-12-16	United Kingdom
N_3_E	N	3	ERR5039846	28282	T	A	0,999931	2020-12-16	United Kingdom
N_203_K	N	203	ERR5039846	28881	G	A	0,998395	2020-12-16	United Kingdom
N_204_R	N	204	ERR5039846	28883	G	C	0,999738	2020-12-16	United Kingdom
N_235_F	N	235	ERR5039846	28977	C	T	0,999453	2020-12-16	United Kingdom
ORF1ab_1001_I	ORF1ab	1001	ERR5039852	3267	C	T	0,999824	2020-12-15	United Kingdom
ORF1ab_1708_D	ORF1ab	1708	ERR5039852	5388	C	A	1	2020-12-15	United Kingdom
ORF1ab_2230_T	ORF1ab	2230	ERR5039852	6954	T	C	0,999594	2020-12-15	United Kingdom
ORF1ab_3674_NA	ORF1ab	3674	ERR5039852	11287	G	-TCTGGTTTT	0,998886	2020-12-15	United Kingdom
ORF1ab_314_L	ORF1ab	314	ERR5039852	14408	C	T	0,999823	2020-12-15	United Kingdom
ORF1ab_1383_R	ORF1ab	1383	ERR5039852	17615	A	G	1	2020-12-15	United Kingdom
ORF1ab_1567_L	ORF1ab	1567	ERR5039852	18167	C	T	1	2020-12-15	United Kingdom
S_68_NA	S	68	ERR5039852	21764	A	-TACATG	0,996211	2020-12-15	United Kingdom
S_143_NA	S	143	ERR5039852	21990	T	-TTA	0,99876	2020-12-15	United Kingdom
S_501_Y	S	501	ERR5039852	23063	A	T	1	2020-12-15	United Kingdom
S_570_D	S	570	ERR5039852	23271	C	A	0,99985	2020-12-15	United Kingdom
S_614_G	S	614	ERR5039852	23403	A	G	0,999874	2020-12-15	United Kingdom
S_681_H	S	681	ERR5039852	23604	C	A	0,999809	2020-12-15	United Kingdom
S_716_I	S	716	ERR5039852	23709	C	T	1	2020-12-15	United Kingdom
S_982_A	S	982	ERR5039852	24506	T	G	0,999628	2020-12-15	United Kingdom
S_1118_H	S	1118	ERR5039852	24914	G	C	0,999746	2020-12-15	United Kingdom
S_1214_G	S	1214	ERR5039852	25202	T	G	0,1727	2020-12-15	United Kingdom
ORF3a_241_D	ORF3a	241	ERR5039852	26115	A	C	0,096812	2020-12-15	United Kingdom
ORF8_27_*	ORF8	27	ERR5039852	27972	C	T	1	2020-12-15	United Kingdom
ORF8_52_I	ORF8	52	ERR5039852	28048	G	T	1	2020-12-15	United Kingdom
ORF8_73_C	ORF8	73	ERR5039852	28111	A	G	0,999822	2020-12-15	United Kingdom
N_3_H	N	3	ERR5039852	28280	G	C	0,999878	2020-12-15	United Kingdom
N_3_V	N	3	ERR5039852	28281	A	T	0,99983	2020-12-15	United Kingdom
N_3_E	N	3	ERR5039852	28282	T	A	0,999878	2020-12-15	United Kingdom
N_203_K	N	203	ERR5039852	28881	G	A	0,999154	2020-12-15	United Kingdom
N_204_R	N	204	ERR5039852	28883	G	C	0,999896	2020-12-15	United Kingdom
N_235_F	N	235	ERR5039852	28977	C	T	0,999889	2020-12-15	United Kingdom
ORF1ab_371_S	ORF1ab	371	ERR5039857	1376	C	T	0,126564	2020-12-15	United Kingdom
ORF1ab_1001_I	ORF1ab	1001	ERR5039857	3267	C	T	0,999958	2020-12-15	United Kingdom
ORF1ab_1708_D	ORF1ab	1708	ERR5039857	5388	C	A	1	2020-12-15	United Kingdom
ORF1ab_1786_T	ORF1ab	1786	ERR5039857	5621	C	A	0,869905	2020-12-15	United Kingdom
ORF1ab_2230_T	ORF1ab	2230	ERR5039857	6954	T	C	0,999554	2020-12-15	United Kingdom
ORF1ab_2496_A	ORF1ab	2496	ERR5039857	7752	T	C	0,999837	2020-12-15	United Kingdom
ORF1ab_3674_NA	ORF1ab	3674	ERR5039857	11287	G	-TCTGGTTTT	0,998982	2020-12-15	United Kingdom
ORF1ab_314_L	ORF1ab	314	ERR5039857	14408	C	T	0,999812	2020-12-15	United Kingdom
ORF1ab_1001_S	ORF1ab	1001	ERR5039857	16468	C	T	1	2020-12-15	United Kingdom
ORF1ab_1383_R	ORF1ab	1383	ERR5039857	17615	A	G	1	2020-12-15	United Kingdom
S_68_NA	S	68	ERR5039857	21764	A	-TACATG	0,994435	2020-12-15	United Kingdom
S_143_NA	S	143	ERR5039857	21990	T	-TTA	0,998855	2020-12-15	United Kingdom
S_501_Y	S	501	ERR5039857	23063	A	T	0,999489	2020-12-15	United Kingdom
S_570_D	S	570	ERR5039857	23271	C	A	0,999784	2020-12-15	United Kingdom
S_614_G	S	614	ERR5039857	23403	A	G	0,999859	2020-12-15	United Kingdom
S_681_H	S	681	ERR5039857	23604	C	A	1	2020-12-15	United Kingdom
S_716_I	S	716	ERR5039857	23709	C	T	1	2020-12-15	United Kingdom
S_982_A	S	982	ERR5039857	24506	T	G	0,999924	2020-12-15	United Kingdom
S_1118_H	S	1118	ERR5039857	24914	G	C	0,999768	2020-12-15	United Kingdom
S_1214_G	S	1214	ERR5039857	25202	T	G	0,15776	2020-12-15	United Kingdom
ORF8_27_*	ORF8	27	ERR5039857	27972	C	T	0,998611	2020-12-15	United Kingdom
ORF8_52_I	ORF8	52	ERR5039857	28048	G	T	1	2020-12-15	United Kingdom
ORF8_73_C	ORF8	73	ERR5039857	28111	A	G	0,999721	2020-12-15	United Kingdom
N_3_H	N	3	ERR5039857	28280	G	C	0,999872	2020-12-15	United Kingdom
N_3_V	N	3	ERR5039857	28281	A	T	0,999795	2020-12-15	United Kingdom
N_3_E	N	3	ERR5039857	28282	T	A	0,999923	2020-12-15	United Kingdom
N_203_K	N	203	ERR5039857	28881	G	A	0,99861	2020-12-15	United Kingdom
N_204_R	N	204	ERR5039857	28883	G	C	0,999575	2020-12-15	United Kingdom
N_235_F	N	235	ERR5039857	28977	C	T	0,999635	2020-12-15	United Kingdom
ORF1ab_1001_I	ORF1ab	1001	ERR5039859	3267	C	T	1	2020-12-15	United Kingdom
ORF1ab_1708_D	ORF1ab	1708	ERR5039859	5388	C	A	1	2020-12-15	United Kingdom
ORF1ab_2230_T	ORF1ab	2230	ERR5039859	6954	T	C	0,999721	2020-12-15	United Kingdom
ORF1ab_3674_NA	ORF1ab	3674	ERR5039859	11287	G	-TCTGGTTTT	0,999144	2020-12-15	United Kingdom
ORF1ab_314_L	ORF1ab	314	ERR5039859	14408	C	T	0,999865	2020-12-15	United Kingdom
S_68_NA	S	68	ERR5039859	21764	A	-TACATG	0,996483	2020-12-15	United Kingdom
S_143_NA	S	143	ERR5039859	21990	T	-TTA	0,996892	2020-12-15	United Kingdom
S_501_Y	S	501	ERR5039859	23063	A	T	0,999609	2020-12-15	United Kingdom
S_570_D	S	570	ERR5039859	23271	C	A	0,999778	2020-12-15	United Kingdom
S_614_G	S	614	ERR5039859	23403	A	G	0,99969	2020-12-15	United Kingdom
S_681_H	S	681	ERR5039859	23604	C	A	0,999791	2020-12-15	United Kingdom
S_716_I	S	716	ERR5039859	23709	C	T	0,999793	2020-12-15	United Kingdom
S_982_A	S	982	ERR5039859	24506	T	G	0,999434	2020-12-15	United Kingdom
S_1118_H	S	1118	ERR5039859	24914	G	C	1	2020-12-15	United Kingdom
S_1214_G	S	1214	ERR5039859	25202	T	G	0,188896	2020-12-15	United Kingdom
ORF8_27_*	ORF8	27	ERR5039859	27972	C	T	1	2020-12-15	United Kingdom
ORF8_52_I	ORF8	52	ERR5039859	28048	G	T	1	2020-12-15	United Kingdom
ORF8_73_C	ORF8	73	ERR5039859	28111	A	G	0,999636	2020-12-15	United Kingdom
N_3_H	N	3	ERR5039859	28280	G	C	0,999683	2020-12-15	United Kingdom
N_3_V	N	3	ERR5039859	28281	A	T	0,999859	2020-12-15	United Kingdom
N_3_E	N	3	ERR5039859	28282	T	A	0,999929	2020-12-15	United Kingdom
N_203_K	N	203	ERR5039859	28881	G	A	0,998778	2020-12-15	United Kingdom
N_204_R	N	204	ERR5039859	28883	G	C	0,999849	2020-12-15	United Kingdom
N_219_V	N	219	ERR5039859	28928	C	G	0,999843	2020-12-15	United Kingdom
N_235_F	N	235	ERR5039859	28977	C	T	0,999686	2020-12-15	United Kingdom
ORF1ab_1001_I	ORF1ab	1001	ERR5039863	3267	C	T	0,999895	2020-12-15	United Kingdom
ORF1ab_1708_D	ORF1ab	1708	ERR5039863	5388	C	A	1	2020-12-15	United Kingdom
ORF1ab_2230_T	ORF1ab	2230	ERR5039863	6954	T	C	0,999428	2020-12-15	United Kingdom
ORF1ab_2780_L	ORF1ab	2780	ERR5039863	8603	T	C	0,997425	2020-12-15	United Kingdom
ORF1ab_3674_NA	ORF1ab	3674	ERR5039863	11287	G	-TCTGGTTTT	0,998553	2020-12-15	United Kingdom
ORF1ab_314_L	ORF1ab	314	ERR5039863	14408	C	T	0,999555	2020-12-15	United Kingdom
ORF1ab_1383_R	ORF1ab	1383	ERR5039863	17615	A	G	0,999754	2020-12-15	United Kingdom
S_68_NA	S	68	ERR5039863	21764	A	-TACATG	0,995432	2020-12-15	United Kingdom
S_143_NA	S	143	ERR5039863	21990	T	-TTA	0,998619	2020-12-15	United Kingdom
S_372_G	S	372	ERR5039863	22677	C	G	0,104267	2020-12-15	United Kingdom
S_501_Y	S	501	ERR5039863	23063	A	T	1	2020-12-15	United Kingdom
S_570_D	S	570	ERR5039863	23271	C	A	0,999925	2020-12-15	United Kingdom
S_614_G	S	614	ERR5039863	23403	A	G	0,999805	2020-12-15	United Kingdom
S_681_H	S	681	ERR5039863	23604	C	A	1	2020-12-15	United Kingdom
S_716_I	S	716	ERR5039863	23709	C	T	1	2020-12-15	United Kingdom
S_982_A	S	982	ERR5039863	24506	T	G	0,999919	2020-12-15	United Kingdom
S_1118_H	S	1118	ERR5039863	24914	G	C	0,99964	2020-12-15	United Kingdom
S_1214_G	S	1214	ERR5039863	25202	T	G	0,094351	2020-12-15	United Kingdom
ORF3a_15_F	ORF3a	15	ERR5039863	25437	G	T	0,999775	2020-12-15	United Kingdom
ORF8_27_*	ORF8	27	ERR5039863	27972	C	T	0,999339	2020-12-15	United Kingdom
ORF8_52_I	ORF8	52	ERR5039863	28048	G	T	1	2020-12-15	United Kingdom
ORF8_73_C	ORF8	73	ERR5039863	28111	A	G	0,999701	2020-12-15	United Kingdom
N_3_H	N	3	ERR5039863	28280	G	C	0,999949	2020-12-15	United Kingdom
N_3_V	N	3	ERR5039863	28281	A	T	0,999745	2020-12-15	United Kingdom
N_3_E	N	3	ERR5039863	28282	T	A	0,999694	2020-12-15	United Kingdom
N_203_K	N	203	ERR5039863	28881	G	A	0,997829	2020-12-15	United Kingdom
N_204_R	N	204	ERR5039863	28883	G	C	0,999932	2020-12-15	United Kingdom
N_235_F	N	235	ERR5039863	28977	C	T	0,999706	2020-12-15	United Kingdom
ORF1ab_471_D	ORF1ab	471	ERR5039865	1678	A	T	0,999785	2020-12-15	United Kingdom
ORF1ab_1001_I	ORF1ab	1001	ERR5039865	3267	C	T	0,999943	2020-12-15	United Kingdom
ORF1ab_1662_S	ORF1ab	1662	ERR5039865	5250	A	G	0,999759	2020-12-15	United Kingdom
ORF1ab_1708_D	ORF1ab	1708	ERR5039865	5388	C	A	1	2020-12-15	United Kingdom
ORF1ab_2230_T	ORF1ab	2230	ERR5039865	6954	T	C	0,999836	2020-12-15	United Kingdom
ORF1ab_3674_NA	ORF1ab	3674	ERR5039865	11287	G	-TCTGGTTTT	0,998673	2020-12-15	United Kingdom
ORF1ab_314_L	ORF1ab	314	ERR5039865	14408	C	T	0,999703	2020-12-15	United Kingdom
S_68_NA	S	68	ERR5039865	21764	A	-TACATG	0,996716	2020-12-15	United Kingdom
S_143_NA	S	143	ERR5039865	21990	T	-TTA	0,999123	2020-12-15	United Kingdom
S_501_Y	S	501	ERR5039865	23063	A	T	1	2020-12-15	United Kingdom
S_570_D	S	570	ERR5039865	23271	C	A	0,999838	2020-12-15	United Kingdom
S_614_G	S	614	ERR5039865	23403	A	G	0,999842	2020-12-15	United Kingdom
S_681_H	S	681	ERR5039865	23604	C	A	1	2020-12-15	United Kingdom
S_716_I	S	716	ERR5039865	23709	C	T	1	2020-12-15	United Kingdom
S_982_A	S	982	ERR5039865	24506	T	G	0,999884	2020-12-15	United Kingdom
S_1118_H	S	1118	ERR5039865	24914	G	C	0,999901	2020-12-15	United Kingdom
S_1214_G	S	1214	ERR5039865	25202	T	G	0,136476	2020-12-15	United Kingdom
ORF8_27_*	ORF8	27	ERR5039865	27972	C	T	0,998682	2020-12-15	United Kingdom
ORF8_52_I	ORF8	52	ERR5039865	28048	G	T	1	2020-12-15	United Kingdom
ORF8_73_C	ORF8	73	ERR5039865	28111	A	G	0,999868	2020-12-15	United Kingdom
N_3_H	N	3	ERR5039865	28280	G	C	0,999356	2020-12-15	United Kingdom
N_3_V	N	3	ERR5039865	28281	A	T	0,999912	2020-12-15	United Kingdom
N_3_E	N	3	ERR5039865	28282	T	A	0,999619	2020-12-15	United Kingdom
N_203_K	N	203	ERR5039865	28881	G	A	0,999294	2020-12-15	United Kingdom
N_204_R	N	204	ERR5039865	28883	G	C	1	2020-12-15	United Kingdom
N_235_F	N	235	ERR5039865	28977	C	T	0,999879	2020-12-15	United Kingdom
ORF1ab_1001_I	ORF1ab	1001	ERR5039866	3267	C	T	1	2020-12-15	United Kingdom
ORF1ab_1708_D	ORF1ab	1708	ERR5039866	5388	C	A	1	2020-12-15	United Kingdom
ORF1ab_2230_T	ORF1ab	2230	ERR5039866	6954	T	C	1	2020-12-15	United Kingdom
ORF1ab_2780_L	ORF1ab	2780	ERR5039866	8603	T	C	0,998153	2020-12-15	United Kingdom
ORF1ab_3674_NA	ORF1ab	3674	ERR5039866	11287	G	-TCTGGTTTT	0,998139	2020-12-15	United Kingdom
ORF1ab_314_L	ORF1ab	314	ERR5039866	14408	C	T	0,999932	2020-12-15	United Kingdom
ORF1ab_1383_R	ORF1ab	1383	ERR5039866	17615	A	G	1	2020-12-15	United Kingdom
S_68_NA	S	68	ERR5039866	21764	A	-TACATG	0,99705	2020-12-15	United Kingdom
S_143_NA	S	143	ERR5039866	21990	T	-TTA	0,998641	2020-12-15	United Kingdom
S_501_Y	S	501	ERR5039866	23063	A	T	1	2020-12-15	United Kingdom
S_570_D	S	570	ERR5039866	23271	C	A	0,999856	2020-12-15	United Kingdom
S_614_G	S	614	ERR5039866	23403	A	G	0,999837	2020-12-15	United Kingdom
S_681_H	S	681	ERR5039866	23604	C	A	1	2020-12-15	United Kingdom
S_716_I	S	716	ERR5039866	23709	C	T	1	2020-12-15	United Kingdom
S_982_A	S	982	ERR5039866	24506	T	G	0,999307	2020-12-15	United Kingdom
S_1118_H	S	1118	ERR5039866	24914	G	C	0,999916	2020-12-15	United Kingdom
S_1214_G	S	1214	ERR5039866	25202	T	G	0,168261	2020-12-15	United Kingdom
ORF8_27_*	ORF8	27	ERR5039866	27972	C	T	1	2020-12-15	United Kingdom
ORF8_52_I	ORF8	52	ERR5039866	28048	G	T	1	2020-12-15	United Kingdom
ORF8_73_C	ORF8	73	ERR5039866	28111	A	G	0,999497	2020-12-15	United Kingdom
N_3_H	N	3	ERR5039866	28280	G	C	0,999717	2020-12-15	United Kingdom
N_3_V	N	3	ERR5039866	28281	A	T	0,999882	2020-12-15	United Kingdom
N_3_E	N	3	ERR5039866	28282	T	A	0,999906	2020-12-15	United Kingdom
N_203_K	N	203	ERR5039866	28881	G	A	0,998768	2020-12-15	United Kingdom
N_204_R	N	204	ERR5039866	28883	G	C	0,999532	2020-12-15	United Kingdom
N_235_F	N	235	ERR5039866	28977	C	T	0,999806	2020-12-15	United Kingdom
ORF1ab_1001_I	ORF1ab	1001	ERR5039868	3267	C	T	0,999788	2020-12-15	United Kingdom
ORF1ab_1708_D	ORF1ab	1708	ERR5039868	5388	C	A	1	2020-12-15	United Kingdom
ORF1ab_2230_T	ORF1ab	2230	ERR5039868	6954	T	C	0,999649	2020-12-15	United Kingdom
ORF1ab_2780_L	ORF1ab	2780	ERR5039868	8603	T	C	0,999535	2020-12-15	United Kingdom
ORF1ab_3674_NA	ORF1ab	3674	ERR5039868	11287	G	-TCTGGTTTT	0,997673	2020-12-15	United Kingdom
ORF1ab_314_L	ORF1ab	314	ERR5039868	14408	C	T	0,999697	2020-12-15	United Kingdom
ORF1ab_1087_Y	ORF1ab	1087	ERR5039868	16726	C	T	0,520958	2020-12-15	United Kingdom
ORF1ab_1383_R	ORF1ab	1383	ERR5039868	17615	A	G	0,999876	2020-12-15	United Kingdom
S_68_NA	S	68	ERR5039868	21764	A	-TACATG	0,995672	2020-12-15	United Kingdom
S_143_NA	S	143	ERR5039868	21990	T	-TTA	0,997268	2020-12-15	United Kingdom
S_501_Y	S	501	ERR5039868	23063	A	T	0,999802	2020-12-15	United Kingdom
S_570_D	S	570	ERR5039868	23271	C	A	0,999849	2020-12-15	United Kingdom
S_614_G	S	614	ERR5039868	23403	A	G	0,999767	2020-12-15	United Kingdom
S_681_H	S	681	ERR5039868	23604	C	A	1	2020-12-15	United Kingdom
S_716_I	S	716	ERR5039868	23709	C	T	1	2020-12-15	United Kingdom
S_982_A	S	982	ERR5039868	24506	T	G	0,999494	2020-12-15	United Kingdom
S_1118_H	S	1118	ERR5039868	24914	G	C	0,99996	2020-12-15	United Kingdom
S_1214_G	S	1214	ERR5039868	25202	T	G	0,17509	2020-12-15	United Kingdom
ORF3a_245_*	ORF3a	245	ERR5039868	26125	C	T	0,349544	2020-12-15	United Kingdom
ORF8_27_*	ORF8	27	ERR5039868	27972	C	T	1	2020-12-15	United Kingdom
ORF8_52_I	ORF8	52	ERR5039868	28048	G	T	1	2020-12-15	United Kingdom
ORF8_73_C	ORF8	73	ERR5039868	28111	A	G	0,999975	2020-12-15	United Kingdom
N_3_H	N	3	ERR5039868	28280	G	C	0,999955	2020-12-15	United Kingdom
N_3_V	N	3	ERR5039868	28281	A	T	0,999841	2020-12-15	United Kingdom
N_3_E	N	3	ERR5039868	28282	T	A	0,999819	2020-12-15	United Kingdom
N_203_K	N	203	ERR5039868	28881	G	A	0,999633	2020-12-15	United Kingdom
N_204_R	N	204	ERR5039868	28883	G	C	0,99982	2020-12-15	United Kingdom
N_235_F	N	235	ERR5039868	28977	C	T	0,999811	2020-12-15	United Kingdom
ORF1ab_1001_I	ORF1ab	1001	ERR5039869	3267	C	T	1	2020-12-15	United Kingdom
ORF1ab_2230_T	ORF1ab	2230	ERR5039869	6954	T	C	1	2020-12-15	United Kingdom
ORF1ab_3674_NA	ORF1ab	3674	ERR5039869	11287	G	-TCTGGTTTT	0,999515	2020-12-15	United Kingdom
ORF1ab_3966_R	ORF1ab	3966	ERR5039869	12162	A	G	0,999687	2020-12-15	United Kingdom
ORF1ab_314_L	ORF1ab	314	ERR5039869	14408	C	T	0,999786	2020-12-15	United Kingdom
ORF1ab_1383_R	ORF1ab	1383	ERR5039869	17615	A	G	1	2020-12-15	United Kingdom
S_68_NA	S	68	ERR5039869	21764	A	-TACATG	0,996599	2020-12-15	United Kingdom
S_143_NA	S	143	ERR5039869	21990	T	-TTA	1	2020-12-15	United Kingdom
S_501_Y	S	501	ERR5039869	23063	A	T	1	2020-12-15	United Kingdom
S_570_D	S	570	ERR5039869	23271	C	A	0,999878	2020-12-15	United Kingdom
S_614_G	S	614	ERR5039869	23403	A	G	0,999881	2020-12-15	United Kingdom
S_681_H	S	681	ERR5039869	23604	C	A	1	2020-12-15	United Kingdom
S_716_I	S	716	ERR5039869	23709	C	T	1	2020-12-15	United Kingdom
S_982_A	S	982	ERR5039869	24506	T	G	1	2020-12-15	United Kingdom
S_1118_H	S	1118	ERR5039869	24914	G	C	1	2020-12-15	United Kingdom
S_1214_G	S	1214	ERR5039869	25202	T	G	0,12844	2020-12-15	United Kingdom
ORF8_73_C	ORF8	73	ERR5039869	28111	A	G	0,999637	2020-12-15	United Kingdom
N_3_H	N	3	ERR5039869	28280	G	C	0,999857	2020-12-15	United Kingdom
N_3_V	N	3	ERR5039869	28281	A	T	0,999905	2020-12-15	United Kingdom
N_3_E	N	3	ERR5039869	28282	T	A	0,999952	2020-12-15	United Kingdom
N_203_K	N	203	ERR5039869	28881	G	A	0,999525	2020-12-15	United Kingdom
N_204_R	N	204	ERR5039869	28883	G	C	1	2020-12-15	United Kingdom
N_235_F	N	235	ERR5039869	28977	C	T	0,999037	2020-12-15	United Kingdom
N_253_D	N	253	ERR5039869	29032	G	T	0,0656317	2020-12-15	United Kingdom
ORF1ab_2260_L	ORF1ab	2260	ERR5039878	7044	C	T	0,994197	2020-12-15	United Kingdom
ORF1ab_314_L	ORF1ab	314	ERR5039878	14408	C	T	0,999213	2020-12-15	United Kingdom
S_18_F	S	18	ERR5039878	21614	C	T	1	2020-12-15	United Kingdom
S_222_V	S	222	ERR5039878	22227	C	T	1	2020-12-15	United Kingdom
S_614_G	S	614	ERR5039878	23403	A	G	0,999899	2020-12-15	United Kingdom
S_1214_G	S	1214	ERR5039878	25202	T	G	0,2167	2020-12-15	United Kingdom
ORF3a_64_I	ORF3a	64	ERR5039878	25583	C	T	0,99986	2020-12-15	United Kingdom
N_220_V	N	220	ERR5039878	28932	C	T	0,999254	2020-12-15	United Kingdom
ORF10_30_L	ORF10	30	ERR5039878	29645	G	T	1	2020-12-15	United Kingdom
ORF1ab_3711_F	ORF1ab	3711	ERR5039881	11396	C	T	1	2020-12-16	United Kingdom
ORF1ab_314_L	ORF1ab	314	ERR5039881	14408	C	T	0,999754	2020-12-16	United Kingdom
ORF1ab_1087_Y	ORF1ab	1087	ERR5039881	16726	C	T	0,999791	2020-12-16	United Kingdom
S_18_F	S	18	ERR5039881	21614	C	T	0,999575	2020-12-16	United Kingdom
S_222_V	S	222	ERR5039881	22227	C	T	0,998273	2020-12-16	United Kingdom
S_256_L	S	256	ERR5039881	22329	C	T	0,999128	2020-12-16	United Kingdom
S_614_G	S	614	ERR5039881	23403	A	G	0,999856	2020-12-16	United Kingdom
S_1214_G	S	1214	ERR5039881	25202	T	G	0,11887	2020-12-16	United Kingdom
S_1255_*	S	1255	ERR5039881	25325	A	T	0,055422	2020-12-16	United Kingdom
N_220_V	N	220	ERR5039881	28932	C	T	0,999783	2020-12-16	United Kingdom
ORF10_30_L	ORF10	30	ERR5039881	29645	G	T	1	2020-12-16	United Kingdom
ORF1ab_3649_C	ORF1ab	3649	ERR5039885	11211	A	G	0,999803	2020-12-15	United Kingdom
ORF1ab_314_L	ORF1ab	314	ERR5039885	14408	C	T	0,999516	2020-12-15	United Kingdom
S_209_NA	S	209	ERR5039885	22188	C	-TAT	0,989906	2020-12-15	United Kingdom
S_614_G	S	614	ERR5039885	23403	A	G	0,999746	2020-12-15	United Kingdom
S_1214_G	S	1214	ERR5039885	25202	T	G	0,187209	2020-12-15	United Kingdom
ORF3a_57_H	ORF3a	57	ERR5039885	25563	G	T	0,999678	2020-12-15	United Kingdom
N_194_L	N	194	ERR5039885	28854	C	T	0,999845	2020-12-15	United Kingdom
N_390_H	N	390	ERR5039885	29443	A	C	1	2020-12-15	United Kingdom
ORF1ab_760_I	ORF1ab	760	ERR5039888	2544	C	T	0,999854	2020-12-15	United Kingdom
ORF1ab_1001_I	ORF1ab	1001	ERR5039888	3267	C	T	0,999845	2020-12-15	United Kingdom
ORF1ab_1708_D	ORF1ab	1708	ERR5039888	5388	C	A	1	2020-12-15	United Kingdom
ORF1ab_2230_T	ORF1ab	2230	ERR5039888	6954	T	C	0,999844	2020-12-15	United Kingdom
ORF1ab_3674_NA	ORF1ab	3674	ERR5039888	11287	G	-TCTGGTTTT	0,997352	2020-12-15	United Kingdom
ORF1ab_4182_F	ORF1ab	4182	ERR5039888	12809	C	T	0,99989	2020-12-15	United Kingdom
ORF1ab_218_L	ORF1ab	218	ERR5039888	14120	C	T	0,998957	2020-12-15	United Kingdom
ORF1ab_314_L	ORF1ab	314	ERR5039888	14408	C	T	0,999735	2020-12-15	United Kingdom
S_68_NA	S	68	ERR5039888	21764	A	-TACATG	0,995819	2020-12-15	United Kingdom
S_143_NA	S	143	ERR5039888	21990	T	-TTA	0,997015	2020-12-15	United Kingdom
S_501_Y	S	501	ERR5039888	23063	A	T	0,999331	2020-12-15	United Kingdom
S_570_D	S	570	ERR5039888	23271	C	A	0,999902	2020-12-15	United Kingdom
S_614_G	S	614	ERR5039888	23403	A	G	0,99976	2020-12-15	United Kingdom
S_681_H	S	681	ERR5039888	23604	C	A	1	2020-12-15	United Kingdom
S_716_I	S	716	ERR5039888	23709	C	T	1	2020-12-15	United Kingdom
S_982_A	S	982	ERR5039888	24506	T	G	0,999829	2020-12-15	United Kingdom
S_1118_H	S	1118	ERR5039888	24914	G	C	0,999804	2020-12-15	United Kingdom
S_1214_G	S	1214	ERR5039888	25202	T	G	0,171165	2020-12-15	United Kingdom
M_28_L	M	28	ERR5039888	26604	T	C	0,999681	2020-12-15	United Kingdom
ORF8_27_*	ORF8	27	ERR5039888	27972	C	T	1	2020-12-15	United Kingdom
ORF8_52_I	ORF8	52	ERR5039888	28048	G	T	1	2020-12-15	United Kingdom
ORF8_68_*	ORF8	68	ERR5039888	28095	A	T	0,993671	2020-12-15	United Kingdom
ORF8_73_C	ORF8	73	ERR5039888	28111	A	G	0,999764	2020-12-15	United Kingdom
N_3_H	N	3	ERR5039888	28280	G	C	0,999823	2020-12-15	United Kingdom
N_3_V	N	3	ERR5039888	28281	A	T	0,999882	2020-12-15	United Kingdom
N_3_E	N	3	ERR5039888	28282	T	A	1	2020-12-15	United Kingdom
N_203_K	N	203	ERR5039888	28881	G	A	0,998938	2020-12-15	United Kingdom
N_204_R	N	204	ERR5039888	28883	G	C	1	2020-12-15	United Kingdom
N_235_F	N	235	ERR5039888	28977	C	T	0,999342	2020-12-15	United Kingdom
ORF1ab_314_L	ORF1ab	314	ERR5039895	14408	C	T	1	2020-12-15	United Kingdom
S_222_V	S	222	ERR5039895	22227	C	T	1	2020-12-15	United Kingdom
S_262_S	S	262	ERR5039895	22346	G	T	1	2020-12-15	United Kingdom
S_272_L	S	272	ERR5039895	22377	C	T	1	2020-12-15	United Kingdom
S_614_G	S	614	ERR5039895	23403	A	G	0,999526	2020-12-15	United Kingdom
S_1214_G	S	1214	ERR5039895	25202	T	G	0,199391	2020-12-15	United Kingdom
N_145_Y	N	145	ERR5039895	28706	C	T	1	2020-12-15	United Kingdom
N_220_V	N	220	ERR5039895	28932	C	T	0,998315	2020-12-15	United Kingdom
ORF10_30_L	ORF10	30	ERR5039895	29645	G	T	1	2020-12-15	United Kingdom
ORF1ab_24_C	ORF1ab	24	ERR5039896	335	C	T	0,994652	2020-12-15	United Kingdom
ORF1ab_1001_I	ORF1ab	1001	ERR5039896	3267	C	T	1	2020-12-15	United Kingdom
ORF1ab_1708_D	ORF1ab	1708	ERR5039896	5388	C	A	1	2020-12-15	United Kingdom
ORF1ab_2230_T	ORF1ab	2230	ERR5039896	6954	T	C	0,999686	2020-12-15	United Kingdom
ORF1ab_2780_L	ORF1ab	2780	ERR5039896	8603	T	C	0,999197	2020-12-15	United Kingdom
ORF1ab_3674_NA	ORF1ab	3674	ERR5039896	11287	G	-TCTGGTTTT	0,998572	2020-12-15	United Kingdom
ORF1ab_314_L	ORF1ab	314	ERR5039896	14408	C	T	0,999395	2020-12-15	United Kingdom
ORF1ab_1383_R	ORF1ab	1383	ERR5039896	17615	A	G	1	2020-12-15	United Kingdom
S_68_NA	S	68	ERR5039896	21764	A	-TACATG	0,997342	2020-12-15	United Kingdom
S_143_NA	S	143	ERR5039896	21990	T	-TTA	0,998271	2020-12-15	United Kingdom
S_501_Y	S	501	ERR5039896	23063	A	T	1	2020-12-15	United Kingdom
S_570_D	S	570	ERR5039896	23271	C	A	0,999943	2020-12-15	United Kingdom
S_614_G	S	614	ERR5039896	23403	A	G	0,999835	2020-12-15	United Kingdom
S_681_H	S	681	ERR5039896	23604	C	A	1	2020-12-15	United Kingdom
S_716_I	S	716	ERR5039896	23709	C	T	0,99967	2020-12-15	United Kingdom
S_982_A	S	982	ERR5039896	24506	T	G	0,999533	2020-12-15	United Kingdom
S_1118_H	S	1118	ERR5039896	24914	G	C	0,999872	2020-12-15	United Kingdom
S_1214_G	S	1214	ERR5039896	25202	T	G	0,217939	2020-12-15	United Kingdom
ORF8_27_*	ORF8	27	ERR5039896	27972	C	T	1	2020-12-15	United Kingdom
ORF8_52_I	ORF8	52	ERR5039896	28048	G	T	1	2020-12-15	United Kingdom
ORF8_73_C	ORF8	73	ERR5039896	28111	A	G	0,999783	2020-12-15	United Kingdom
N_3_H	N	3	ERR5039896	28280	G	C	1	2020-12-15	United Kingdom
N_3_V	N	3	ERR5039896	28281	A	T	0,99986	2020-12-15	United Kingdom
N_3_E	N	3	ERR5039896	28282	T	A	0,99979	2020-12-15	United Kingdom
N_203_K	N	203	ERR5039896	28881	G	A	1	2020-12-15	United Kingdom
N_204_R	N	204	ERR5039896	28883	G	C	0,999382	2020-12-15	United Kingdom
N_235_F	N	235	ERR5039896	28977	C	T	0,999678	2020-12-15	United Kingdom
ORF1ab_730_F	ORF1ab	730	ERR5039897	2453	C	T	0,999359	2020-12-15	United Kingdom
ORF1ab_1001_I	ORF1ab	1001	ERR5039897	3267	C	T	0,99993	2020-12-15	United Kingdom
ORF1ab_1291_F	ORF1ab	1291	ERR5039897	4136	G	T	1	2020-12-15	United Kingdom
ORF1ab_1708_D	ORF1ab	1708	ERR5039897	5388	C	A	1	2020-12-15	United Kingdom
ORF1ab_2230_T	ORF1ab	2230	ERR5039897	6954	T	C	1	2020-12-15	United Kingdom
ORF1ab_2281_C	ORF1ab	2281	ERR5039897	7107	A	G	0,111819	2020-12-15	United Kingdom
ORF1ab_2283_A	ORF1ab	2283	ERR5039897	7112	A	G	0,113109	2020-12-15	United Kingdom
ORF1ab_3674_NA	ORF1ab	3674	ERR5039897	11287	G	-TCTGGTTTT	0,998865	2020-12-15	United Kingdom
ORF1ab_314_L	ORF1ab	314	ERR5039897	14408	C	T	0,999533	2020-12-15	United Kingdom
ORF1ab_2576_G	ORF1ab	2576	ERR5039897	21194	A	G	1	2020-12-15	United Kingdom
S_68_NA	S	68	ERR5039897	21764	A	-TACATG	0,997476	2020-12-15	United Kingdom
S_143_NA	S	143	ERR5039897	21990	T	-TTA	0,998709	2020-12-15	United Kingdom
S_501_Y	S	501	ERR5039897	23063	A	T	0,999763	2020-12-15	United Kingdom
S_570_D	S	570	ERR5039897	23271	C	A	0,999823	2020-12-15	United Kingdom
S_614_G	S	614	ERR5039897	23403	A	G	0,999856	2020-12-15	United Kingdom
S_681_H	S	681	ERR5039897	23604	C	A	1	2020-12-15	United Kingdom
S_716_I	S	716	ERR5039897	23709	C	T	1	2020-12-15	United Kingdom
S_982_A	S	982	ERR5039897	24506	T	G	1	2020-12-15	United Kingdom
S_1118_H	S	1118	ERR5039897	24914	G	C	0,999294	2020-12-15	United Kingdom
S_1214_G	S	1214	ERR5039897	25202	T	G	0,186452	2020-12-15	United Kingdom
ORF8_27_*	ORF8	27	ERR5039897	27972	C	T	1	2020-12-15	United Kingdom
ORF8_52_I	ORF8	52	ERR5039897	28048	G	T	1	2020-12-15	United Kingdom
ORF8_73_C	ORF8	73	ERR5039897	28111	A	G	0,999856	2020-12-15	United Kingdom
N_3_H	N	3	ERR5039897	28280	G	C	0,999935	2020-12-15	United Kingdom
N_3_V	N	3	ERR5039897	28281	A	T	0,999934	2020-12-15	United Kingdom
N_3_E	N	3	ERR5039897	28282	T	A	0,999902	2020-12-15	United Kingdom
N_203_K	N	203	ERR5039897	28881	G	A	0,998884	2020-12-15	United Kingdom
N_204_R	N	204	ERR5039897	28883	G	C	0,999634	2020-12-15	United Kingdom
N_235_F	N	235	ERR5039897	28977	C	T	1	2020-12-15	United Kingdom
ORF1ab_1001_I	ORF1ab	1001	ERR5039898	3267	C	T	0,999693	2020-12-15	United Kingdom
ORF1ab_1708_D	ORF1ab	1708	ERR5039898	5388	C	A	1	2020-12-15	United Kingdom
ORF1ab_2230_T	ORF1ab	2230	ERR5039898	6954	T	C	0,999518	2020-12-15	United Kingdom
ORF1ab_3674_NA	ORF1ab	3674	ERR5039898	11287	G	-TCTGGTTTT	0,993904	2020-12-15	United Kingdom
ORF1ab_314_L	ORF1ab	314	ERR5039898	14408	C	T	0,999898	2020-12-15	United Kingdom
ORF1ab_2613_S	ORF1ab	2613	ERR5039898	21304	C	A	1	2020-12-15	United Kingdom
S_68_NA	S	68	ERR5039898	21764	A	-TACATG	0,99834	2020-12-15	United Kingdom
S_143_NA	S	143	ERR5039898	21990	T	-TTA	0,995662	2020-12-15	United Kingdom
S_501_Y	S	501	ERR5039898	23063	A	T	1	2020-12-15	United Kingdom
S_570_D	S	570	ERR5039898	23271	C	A	0,999814	2020-12-15	United Kingdom
S_614_G	S	614	ERR5039898	23403	A	G	1	2020-12-15	United Kingdom
S_681_H	S	681	ERR5039898	23604	C	A	1	2020-12-15	United Kingdom
S_716_I	S	716	ERR5039898	23709	C	T	1	2020-12-15	United Kingdom
S_982_A	S	982	ERR5039898	24506	T	G	0,99959	2020-12-15	United Kingdom
S_1118_H	S	1118	ERR5039898	24914	G	C	0,999759	2020-12-15	United Kingdom
S_1214_G	S	1214	ERR5039898	25202	T	G	0,155022	2020-12-15	United Kingdom
ORF8_73_C	ORF8	73	ERR5039898	28111	A	G	0,999904	2020-12-15	United Kingdom
N_3_H	N	3	ERR5039898	28280	G	C	0,999908	2020-12-15	United Kingdom
N_3_V	N	3	ERR5039898	28281	A	T	0,999908	2020-12-15	United Kingdom
N_3_E	N	3	ERR5039898	28282	T	A	0,999862	2020-12-15	United Kingdom
N_203_K	N	203	ERR5039898	28881	G	A	0,99917	2020-12-15	United Kingdom
N_204_R	N	204	ERR5039898	28883	G	C	0,999591	2020-12-15	United Kingdom
N_235_F	N	235	ERR5039898	28977	C	T	0,999576	2020-12-15	United Kingdom
ORF1ab_1001_I	ORF1ab	1001	ERR5039899	3267	C	T	0,999917	2020-12-15	United Kingdom
ORF1ab_1567_A	ORF1ab	1567	ERR5039899	4964	A	G	0,999213	2020-12-15	United Kingdom
ORF1ab_1708_D	ORF1ab	1708	ERR5039899	5388	C	A	1	2020-12-15	United Kingdom
ORF1ab_2230_T	ORF1ab	2230	ERR5039899	6954	T	C	0,999726	2020-12-15	United Kingdom
ORF1ab_2500_F	ORF1ab	2500	ERR5039899	7764	C	T	1	2020-12-15	United Kingdom
ORF1ab_3476_M	ORF1ab	3476	ERR5039899	10693	A	G	0,999722	2020-12-15	United Kingdom
ORF1ab_3674_NA	ORF1ab	3674	ERR5039899	11287	G	-TCTGGTTTT	0,999543	2020-12-15	United Kingdom
ORF1ab_3966_R	ORF1ab	3966	ERR5039899	12162	A	G	0,999902	2020-12-15	United Kingdom
ORF1ab_314_L	ORF1ab	314	ERR5039899	14408	C	T	0,999934	2020-12-15	United Kingdom
ORF1ab_1383_R	ORF1ab	1383	ERR5039899	17615	A	G	1	2020-12-15	United Kingdom
S_68_NA	S	68	ERR5039899	21764	A	-TACATG	0,993763	2020-12-15	United Kingdom
S_143_NA	S	143	ERR5039899	21990	T	-TTA	0,998647	2020-12-15	United Kingdom
S_501_Y	S	501	ERR5039899	23063	A	T	1	2020-12-15	United Kingdom
S_570_D	S	570	ERR5039899	23271	C	A	0,999953	2020-12-15	United Kingdom
S_614_G	S	614	ERR5039899	23403	A	G	0,999861	2020-12-15	United Kingdom
S_681_H	S	681	ERR5039899	23604	C	A	1	2020-12-15	United Kingdom
S_716_I	S	716	ERR5039899	23709	C	T	1	2020-12-15	United Kingdom
S_982_A	S	982	ERR5039899	24506	T	G	0,999437	2020-12-15	United Kingdom
S_1118_H	S	1118	ERR5039899	24914	G	C	0,999952	2020-12-15	United Kingdom
S_1214_G	S	1214	ERR5039899	25202	T	G	0,195864	2020-12-15	United Kingdom
ORF8_27_*	ORF8	27	ERR5039899	27972	C	T	1	2020-12-15	United Kingdom
ORF8_52_I	ORF8	52	ERR5039899	28048	G	T	1	2020-12-15	United Kingdom
ORF8_73_C	ORF8	73	ERR5039899	28111	A	G	0,999875	2020-12-15	United Kingdom
N_3_H	N	3	ERR5039899	28280	G	C	0,999852	2020-12-15	United Kingdom
N_3_V	N	3	ERR5039899	28281	A	T	0,999882	2020-12-15	United Kingdom
N_3_E	N	3	ERR5039899	28282	T	A	0,999852	2020-12-15	United Kingdom
N_203_K	N	203	ERR5039899	28881	G	A	0,998552	2020-12-15	United Kingdom
N_204_R	N	204	ERR5039899	28883	G	C	0,999822	2020-12-15	United Kingdom
N_235_F	N	235	ERR5039899	28977	C	T	0,999632	2020-12-15	United Kingdom
ORF1ab_37_D	ORF1ab	37	ERR5039901	376	G	T	1	2020-12-15	United Kingdom
ORF1ab_571_E	ORF1ab	571	ERR5039901	1978	T	G	0,999541	2020-12-15	United Kingdom
ORF1ab_1001_I	ORF1ab	1001	ERR5039901	3267	C	T	0,999828	2020-12-15	United Kingdom
ORF1ab_1708_D	ORF1ab	1708	ERR5039901	5388	C	A	1	2020-12-15	United Kingdom
ORF1ab_2230_T	ORF1ab	2230	ERR5039901	6954	T	C	0,99949	2020-12-15	United Kingdom
ORF1ab_3674_NA	ORF1ab	3674	ERR5039901	11287	G	-TCTGGTTTT	0,997545	2020-12-15	United Kingdom
ORF1ab_314_L	ORF1ab	314	ERR5039901	14408	C	T	0,999537	2020-12-15	United Kingdom
ORF1ab_1383_R	ORF1ab	1383	ERR5039901	17615	A	G	0,99984	2020-12-15	United Kingdom
S_68_NA	S	68	ERR5039901	21764	A	-TACATG	0,995348	2020-12-15	United Kingdom
S_143_NA	S	143	ERR5039901	21990	T	-TTA	0,998541	2020-12-15	United Kingdom
S_501_Y	S	501	ERR5039901	23063	A	T	1	2020-12-15	United Kingdom
S_570_D	S	570	ERR5039901	23271	C	A	0,999828	2020-12-15	United Kingdom
S_614_G	S	614	ERR5039901	23403	A	G	0,999804	2020-12-15	United Kingdom
S_681_H	S	681	ERR5039901	23604	C	A	1	2020-12-15	United Kingdom
S_716_I	S	716	ERR5039901	23709	C	T	0,999806	2020-12-15	United Kingdom
S_982_A	S	982	ERR5039901	24506	T	G	0,999355	2020-12-15	United Kingdom
S_1118_H	S	1118	ERR5039901	24914	G	C	0,999951	2020-12-15	United Kingdom
S_1214_G	S	1214	ERR5039901	25202	T	G	0,134293	2020-12-15	United Kingdom
S_1255_*	S	1255	ERR5039901	25325	A	T	0,0526705	2020-12-15	United Kingdom
ORF8_27_*	ORF8	27	ERR5039901	27972	C	T	1	2020-12-15	United Kingdom
ORF8_52_I	ORF8	52	ERR5039901	28048	G	T	1	2020-12-15	United Kingdom
ORF8_73_C	ORF8	73	ERR5039901	28111	A	G	0,999733	2020-12-15	United Kingdom
N_3_H	N	3	ERR5039901	28280	G	C	0,999112	2020-12-15	United Kingdom
N_3_V	N	3	ERR5039901	28281	A	T	0,999939	2020-12-15	United Kingdom
N_3_E	N	3	ERR5039901	28282	T	A	0,999694	2020-12-15	United Kingdom
N_203_K	N	203	ERR5039901	28881	G	A	0,999326	2020-12-15	United Kingdom
N_204_R	N	204	ERR5039901	28883	G	C	0,99945	2020-12-15	United Kingdom
N_235_F	N	235	ERR5039901	28977	C	T	0,999769	2020-12-15	United Kingdom
ORF1ab_1225_G	ORF1ab	1225	ERR5039903	3938	A	G	0,157143	2020-12-15	United Kingdom
ORF1ab_2260_L	ORF1ab	2260	ERR5039903	7044	C	T	1	2020-12-15	United Kingdom
ORF1ab_314_L	ORF1ab	314	ERR5039903	14408	C	T	0,999836	2020-12-15	United Kingdom
S_18_F	S	18	ERR5039903	21614	C	T	1	2020-12-15	United Kingdom
S_159_I	S	159	ERR5039903	22037	G	A	0,0542477	2020-12-15	United Kingdom
S_222_V	S	222	ERR5039903	22227	C	T	1	2020-12-15	United Kingdom
S_614_G	S	614	ERR5039903	23403	A	G	0,999851	2020-12-15	United Kingdom
S_1214_G	S	1214	ERR5039903	25202	T	G	0,150134	2020-12-15	United Kingdom
ORF3a_64_I	ORF3a	64	ERR5039903	25583	C	T	0,99982	2020-12-15	United Kingdom
N_220_V	N	220	ERR5039903	28932	C	T	1	2020-12-15	United Kingdom
ORF1ab_1001_I	ORF1ab	1001	ERR5039904	3267	C	T	1	2020-12-16	United Kingdom
ORF1ab_1708_D	ORF1ab	1708	ERR5039904	5388	C	A	1	2020-12-16	United Kingdom
ORF1ab_2230_T	ORF1ab	2230	ERR5039904	6954	T	C	0,997876	2020-12-16	United Kingdom
ORF1ab_3674_NA	ORF1ab	3674	ERR5039904	11287	G	-TCTGGTTTT	0,998511	2020-12-16	United Kingdom
ORF1ab_314_L	ORF1ab	314	ERR5039904	14408	C	T	0,99994	2020-12-16	United Kingdom
S_68_NA	S	68	ERR5039904	21764	A	-TACATG	0,996678	2020-12-16	United Kingdom
S_143_NA	S	143	ERR5039904	21990	T	-TTA	0,99846	2020-12-16	United Kingdom
S_501_Y	S	501	ERR5039904	23063	A	T	0,999797	2020-12-16	United Kingdom
S_570_D	S	570	ERR5039904	23271	C	A	0,99988	2020-12-16	United Kingdom
S_614_G	S	614	ERR5039904	23403	A	G	0,999794	2020-12-16	United Kingdom
S_681_H	S	681	ERR5039904	23604	C	A	0,999571	2020-12-16	United Kingdom
S_716_I	S	716	ERR5039904	23709	C	T	1	2020-12-16	United Kingdom
S_982_A	S	982	ERR5039904	24506	T	G	1	2020-12-16	United Kingdom
S_1118_H	S	1118	ERR5039904	24914	G	C	0,999923	2020-12-16	United Kingdom
ORF8_27_*	ORF8	27	ERR5039904	27972	C	T	1	2020-12-16	United Kingdom
ORF8_52_I	ORF8	52	ERR5039904	28048	G	T	1	2020-12-16	United Kingdom
ORF8_68_*	ORF8	68	ERR5039904	28095	A	T	0,992481	2020-12-16	United Kingdom
ORF8_73_C	ORF8	73	ERR5039904	28111	A	G	0,999781	2020-12-16	United Kingdom
N_3_H	N	3	ERR5039904	28280	G	C	0,999873	2020-12-16	United Kingdom
N_3_V	N	3	ERR5039904	28281	A	T	0,999968	2020-12-16	United Kingdom
N_3_E	N	3	ERR5039904	28282	T	A	0,999271	2020-12-16	United Kingdom
N_203_K	N	203	ERR5039904	28881	G	A	0,999182	2020-12-16	United Kingdom
N_204_R	N	204	ERR5039904	28883	G	C	0,999733	2020-12-16	United Kingdom
N_235_F	N	235	ERR5039904	28977	C	T	0,999811	2020-12-16	United Kingdom
ORF1ab_2495_I	ORF1ab	2495	ERR5039905	7749	C	T	1	2020-12-15	United Kingdom
ORF1ab_314_L	ORF1ab	314	ERR5039905	14408	C	T	0,999797	2020-12-15	United Kingdom
S_18_F	S	18	ERR5039905	21614	C	T	0,999645	2020-12-15	United Kingdom
S_222_V	S	222	ERR5039905	22227	C	T	0,99964	2020-12-15	United Kingdom
S_614_G	S	614	ERR5039905	23403	A	G	0,99992	2020-12-15	United Kingdom
S_1214_G	S	1214	ERR5039905	25202	T	G	0,148125	2020-12-15	United Kingdom
N_220_V	N	220	ERR5039905	28932	C	T	0,999411	2020-12-15	United Kingdom
ORF10_30_L	ORF10	30	ERR5039905	29645	G	T	1	2020-12-15	United Kingdom
ORF1ab_1001_I	ORF1ab	1001	ERR5039912	3267	C	T	1	2020-12-15	United Kingdom
ORF1ab_1708_D	ORF1ab	1708	ERR5039912	5388	C	A	1	2020-12-15	United Kingdom
ORF1ab_2230_T	ORF1ab	2230	ERR5039912	6954	T	C	0,99947	2020-12-15	United Kingdom
ORF1ab_3674_NA	ORF1ab	3674	ERR5039912	11287	G	-TCTGGTTTT	0,999252	2020-12-15	United Kingdom
ORF1ab_314_L	ORF1ab	314	ERR5039912	14408	C	T	0,999526	2020-12-15	United Kingdom
ORF1ab_2311_K	ORF1ab	2311	ERR5039912	20398	G	A	0,999826	2020-12-15	United Kingdom
S_68_NA	S	68	ERR5039912	21764	A	-TACATG	0,997042	2020-12-15	United Kingdom
S_143_NA	S	143	ERR5039912	21990	T	-TTA	0,996597	2020-12-15	United Kingdom
S_501_Y	S	501	ERR5039912	23063	A	T	1	2020-12-15	United Kingdom
S_570_D	S	570	ERR5039912	23271	C	A	0,999907	2020-12-15	United Kingdom
S_614_G	S	614	ERR5039912	23403	A	G	0,999727	2020-12-15	United Kingdom
S_681_H	S	681	ERR5039912	23604	C	A	0,999818	2020-12-15	United Kingdom
S_716_I	S	716	ERR5039912	23709	C	T	0,999643	2020-12-15	United Kingdom
S_982_A	S	982	ERR5039912	24506	T	G	0,99954	2020-12-15	United Kingdom
S_1118_H	S	1118	ERR5039912	24914	G	C	0,999715	2020-12-15	United Kingdom
S_1214_G	S	1214	ERR5039912	25202	T	G	0,180907	2020-12-15	United Kingdom
S_1255_*	S	1255	ERR5039912	25325	A	T	0,0567602	2020-12-15	United Kingdom
ORF8_27_*	ORF8	27	ERR5039912	27972	C	T	1	2020-12-15	United Kingdom
ORF8_52_I	ORF8	52	ERR5039912	28048	G	T	1	2020-12-15	United Kingdom
ORF8_73_C	ORF8	73	ERR5039912	28111	A	G	0,99972	2020-12-15	United Kingdom
N_3_H	N	3	ERR5039912	28280	G	C	0,999967	2020-12-15	United Kingdom
N_3_V	N	3	ERR5039912	28281	A	T	0,999837	2020-12-15	United Kingdom
N_3_E	N	3	ERR5039912	28282	T	A	0,999804	2020-12-15	United Kingdom
N_203_K	N	203	ERR5039912	28881	G	A	0,998666	2020-12-15	United Kingdom
N_204_R	N	204	ERR5039912	28883	G	C	1	2020-12-15	United Kingdom
N_235_F	N	235	ERR5039912	28977	C	T	0,999628	2020-12-15	United Kingdom
ORF1ab_1001_I	ORF1ab	1001	ERR5039914	3267	C	T	0,999848	2020-12-15	United Kingdom
ORF1ab_1708_D	ORF1ab	1708	ERR5039914	5388	C	A	1	2020-12-15	United Kingdom
ORF1ab_2230_T	ORF1ab	2230	ERR5039914	6954	T	C	0,999312	2020-12-15	United Kingdom
ORF1ab_3423_F	ORF1ab	3423	ERR5039914	10533	G	T	0,999908	2020-12-15	United Kingdom
ORF1ab_3674_NA	ORF1ab	3674	ERR5039914	11287	G	-TCTGGTTTT	0,999218	2020-12-15	United Kingdom
ORF1ab_314_L	ORF1ab	314	ERR5039914	14408	C	T	1	2020-12-15	United Kingdom
S_68_NA	S	68	ERR5039914	21764	A	-TACATG	0,995444	2020-12-15	United Kingdom
S_143_NA	S	143	ERR5039914	21990	T	-TTA	0,998507	2020-12-15	United Kingdom
S_501_Y	S	501	ERR5039914	23063	A	T	1	2020-12-15	United Kingdom
S_570_D	S	570	ERR5039914	23271	C	A	0,999893	2020-12-15	United Kingdom
S_614_G	S	614	ERR5039914	23403	A	G	0,999958	2020-12-15	United Kingdom
S_681_H	S	681	ERR5039914	23604	C	A	1	2020-12-15	United Kingdom
S_716_I	S	716	ERR5039914	23709	C	T	0,99954	2020-12-15	United Kingdom
S_982_A	S	982	ERR5039914	24506	T	G	1	2020-12-15	United Kingdom
S_1118_H	S	1118	ERR5039914	24914	G	C	0,999858	2020-12-15	United Kingdom
S_1214_G	S	1214	ERR5039914	25202	T	G	0,228358	2020-12-15	United Kingdom
S_1255_*	S	1255	ERR5039914	25325	A	T	0,0525595	2020-12-15	United Kingdom
ORF8_27_*	ORF8	27	ERR5039914	27972	C	T	1	2020-12-15	United Kingdom
ORF8_52_I	ORF8	52	ERR5039914	28048	G	T	1	2020-12-15	United Kingdom
ORF8_73_C	ORF8	73	ERR5039914	28111	A	G	0,999794	2020-12-15	United Kingdom
N_3_H	N	3	ERR5039914	28280	G	C	0,999954	2020-12-15	United Kingdom
N_3_V	N	3	ERR5039914	28281	A	T	0,999886	2020-12-15	United Kingdom
N_3_E	N	3	ERR5039914	28282	T	A	0,999749	2020-12-15	United Kingdom
N_203_K	N	203	ERR5039914	28881	G	A	0,998635	2020-12-15	United Kingdom
N_204_R	N	204	ERR5039914	28883	G	C	0,999794	2020-12-15	United Kingdom
N_235_F	N	235	ERR5039914	28977	C	T	0,999576	2020-12-15	United Kingdom
ORF1ab_859_V	ORF1ab	859	ERR5039917	2841	C	T	0,999879	2020-12-15	United Kingdom
ORF1ab_1001_I	ORF1ab	1001	ERR5039917	3267	C	T	1	2020-12-15	United Kingdom
ORF1ab_1708_D	ORF1ab	1708	ERR5039917	5388	C	A	1	2020-12-15	United Kingdom
ORF1ab_2230_T	ORF1ab	2230	ERR5039917	6954	T	C	0,999408	2020-12-15	United Kingdom
ORF1ab_3674_NA	ORF1ab	3674	ERR5039917	11287	G	-TCTGGTTTT	0,995397	2020-12-15	United Kingdom
ORF1ab_314_L	ORF1ab	314	ERR5039917	14408	C	T	0,999899	2020-12-15	United Kingdom
ORF1ab_1383_R	ORF1ab	1383	ERR5039917	17615	A	G	1	2020-12-15	United Kingdom
S_68_NA	S	68	ERR5039917	21764	A	-TACATG	0,997757	2020-12-15	United Kingdom
S_143_NA	S	143	ERR5039917	21990	T	-TTA	0,998277	2020-12-15	United Kingdom
S_501_Y	S	501	ERR5039917	23063	A	T	0,999652	2020-12-15	United Kingdom
S_570_D	S	570	ERR5039917	23271	C	A	0,999909	2020-12-15	United Kingdom
S_614_G	S	614	ERR5039917	23403	A	G	0,999821	2020-12-15	United Kingdom
S_681_H	S	681	ERR5039917	23604	C	A	0,999827	2020-12-15	United Kingdom
S_716_I	S	716	ERR5039917	23709	C	T	0,999827	2020-12-15	United Kingdom
S_982_A	S	982	ERR5039917	24506	T	G	1	2020-12-15	United Kingdom
S_1118_H	S	1118	ERR5039917	24914	G	C	0,999705	2020-12-15	United Kingdom
S_1214_G	S	1214	ERR5039917	25202	T	G	0,126862	2020-12-15	United Kingdom
ORF8_27_*	ORF8	27	ERR5039917	27972	C	T	1	2020-12-15	United Kingdom
ORF8_52_I	ORF8	52	ERR5039917	28048	G	T	1	2020-12-15	United Kingdom
ORF8_73_C	ORF8	73	ERR5039917	28111	A	G	0,999636	2020-12-15	United Kingdom
N_3_H	N	3	ERR5039917	28280	G	C	0,99993	2020-12-15	United Kingdom
N_3_V	N	3	ERR5039917	28281	A	T	0,999906	2020-12-15	United Kingdom
N_3_E	N	3	ERR5039917	28282	T	A	0,999836	2020-12-15	United Kingdom
N_203_K	N	203	ERR5039917	28881	G	A	0,999307	2020-12-15	United Kingdom
N_204_R	N	204	ERR5039917	28883	G	C	0,999814	2020-12-15	United Kingdom
N_235_F	N	235	ERR5039917	28977	C	T	0,999841	2020-12-15	United Kingdom
ORF1ab_730_F	ORF1ab	730	ERR5039922	2453	C	T	0,999569	2020-12-15	United Kingdom
ORF1ab_1001_I	ORF1ab	1001	ERR5039922	3267	C	T	0,999706	2020-12-15	United Kingdom
ORF1ab_1708_D	ORF1ab	1708	ERR5039922	5388	C	A	1	2020-12-15	United Kingdom
ORF1ab_2105_F	ORF1ab	2105	ERR5039922	6578	C	T	0,999483	2020-12-15	United Kingdom
ORF1ab_2230_T	ORF1ab	2230	ERR5039922	6954	T	C	0,999595	2020-12-15	United Kingdom
ORF1ab_3674_NA	ORF1ab	3674	ERR5039922	11287	G	-TCTGGTTTT	0,998701	2020-12-15	United Kingdom
ORF1ab_314_L	ORF1ab	314	ERR5039922	14408	C	T	0,999905	2020-12-15	United Kingdom
S_68_NA	S	68	ERR5039922	21764	A	-TACATG	0,997091	2020-12-15	United Kingdom
S_143_NA	S	143	ERR5039922	21990	T	-TTA	0,999453	2020-12-15	United Kingdom
S_501_Y	S	501	ERR5039922	23063	A	T	0,999724	2020-12-15	United Kingdom
S_570_D	S	570	ERR5039922	23271	C	A	0,999757	2020-12-15	United Kingdom
S_614_G	S	614	ERR5039922	23403	A	G	0,99988	2020-12-15	United Kingdom
S_681_H	S	681	ERR5039922	23604	C	A	1	2020-12-15	United Kingdom
S_716_I	S	716	ERR5039922	23709	C	T	0,999684	2020-12-15	United Kingdom
S_982_A	S	982	ERR5039922	24506	T	G	0,99973	2020-12-15	United Kingdom
S_1118_H	S	1118	ERR5039922	24914	G	C	0,999833	2020-12-15	United Kingdom
S_1214_G	S	1214	ERR5039922	25202	T	G	0,117833	2020-12-15	United Kingdom
ORF7a_53_NA	ORF7a	53	ERR5039922	27552	A	-TTTGCACTGACTTGCTTTAGCACTCAATTTGCTTTTGCTTGTCCTGACGGCGTAAAACACGTCTATCAGTTACGTGCCAGATCAG	0,995241	2020-12-15	United Kingdom
ORF8_27_*	ORF8	27	ERR5039922	27972	C	T	1	2020-12-15	United Kingdom
ORF8_52_I	ORF8	52	ERR5039922	28048	G	T	1	2020-12-15	United Kingdom
ORF8_73_C	ORF8	73	ERR5039922	28111	A	G	0,999769	2020-12-15	United Kingdom
N_3_H	N	3	ERR5039922	28280	G	C	0,999705	2020-12-15	United Kingdom
N_3_V	N	3	ERR5039922	28281	A	T	0,999705	2020-12-15	United Kingdom
N_3_E	N	3	ERR5039922	28282	T	A	0,999625	2020-12-15	United Kingdom
N_203_K	N	203	ERR5039922	28881	G	A	0,999159	2020-12-15	United Kingdom
N_204_R	N	204	ERR5039922	28883	G	C	1	2020-12-15	United Kingdom
N_235_F	N	235	ERR5039922	28977	C	T	0,999598	2020-12-15	United Kingdom
ORF1ab_1001_I	ORF1ab	1001	ERR5039931	3267	C	T	0,999851	2020-12-15	United Kingdom
ORF1ab_1662_S	ORF1ab	1662	ERR5039931	5250	A	G	1	2020-12-15	United Kingdom
ORF1ab_1708_D	ORF1ab	1708	ERR5039931	5388	C	A	1	2020-12-15	United Kingdom
ORF1ab_2230_T	ORF1ab	2230	ERR5039931	6954	T	C	1	2020-12-15	United Kingdom
ORF1ab_3674_NA	ORF1ab	3674	ERR5039931	11287	G	-TCTGGTTTT	0,997259	2020-12-15	United Kingdom
ORF1ab_314_L	ORF1ab	314	ERR5039931	14408	C	T	0,999702	2020-12-15	United Kingdom
ORF1ab_792_I	ORF1ab	792	ERR5039931	15842	C	T	0,998994	2020-12-15	United Kingdom
S_68_NA	S	68	ERR5039931	21764	A	-TACATG	0,995299	2020-12-15	United Kingdom
S_143_NA	S	143	ERR5039931	21990	T	-TTA	0,99819	2020-12-15	United Kingdom
S_501_Y	S	501	ERR5039931	23063	A	T	1	2020-12-15	United Kingdom
S_570_D	S	570	ERR5039931	23271	C	A	1	2020-12-15	United Kingdom
S_614_G	S	614	ERR5039931	23403	A	G	0,9998	2020-12-15	United Kingdom
S_681_H	S	681	ERR5039931	23604	C	A	1	2020-12-15	United Kingdom
S_716_I	S	716	ERR5039931	23709	C	T	1	2020-12-15	United Kingdom
S_982_A	S	982	ERR5039931	24506	T	G	1	2020-12-15	United Kingdom
S_1118_H	S	1118	ERR5039931	24914	G	C	0,99981	2020-12-15	United Kingdom
S_1214_G	S	1214	ERR5039931	25202	T	G	0,140639	2020-12-15	United Kingdom
ORF8_27_*	ORF8	27	ERR5039931	27972	C	T	1	2020-12-15	United Kingdom
ORF8_52_I	ORF8	52	ERR5039931	28048	G	T	1	2020-12-15	United Kingdom
ORF8_73_C	ORF8	73	ERR5039931	28111	A	G	0,999672	2020-12-15	United Kingdom
N_3_H	N	3	ERR5039931	28280	G	C	0,999944	2020-12-15	United Kingdom
N_3_V	N	3	ERR5039931	28281	A	T	0,999832	2020-12-15	United Kingdom
N_3_E	N	3	ERR5039931	28282	T	A	0,999552	2020-12-15	United Kingdom
N_203_K	N	203	ERR5039931	28881	G	A	0,999014	2020-12-15	United Kingdom
N_204_R	N	204	ERR5039931	28883	G	C	1	2020-12-15	United Kingdom
N_235_F	N	235	ERR5039931	28977	C	T	0,999746	2020-12-15	United Kingdom
ORF1ab_1001_I	ORF1ab	1001	ERR5039937	3267	C	T	0,999599	2020-12-16	United Kingdom
ORF1ab_1708_D	ORF1ab	1708	ERR5039937	5388	C	A	1	2020-12-16	United Kingdom
ORF1ab_2230_T	ORF1ab	2230	ERR5039937	6954	T	C	1	2020-12-16	United Kingdom
ORF1ab_3674_NA	ORF1ab	3674	ERR5039937	11287	G	-TCTGGTTTT	0,998253	2020-12-16	United Kingdom
ORF1ab_284_I	ORF1ab	284	ERR5039937	14318	C	T	0,19272	2020-12-16	United Kingdom
ORF1ab_314_L	ORF1ab	314	ERR5039937	14408	C	T	0,999765	2020-12-16	United Kingdom
S_68_NA	S	68	ERR5039937	21764	A	-TACATG	0,999349	2020-12-16	United Kingdom
S_143_NA	S	143	ERR5039937	21990	T	-TTA	0,999043	2020-12-16	United Kingdom
S_501_Y	S	501	ERR5039937	23063	A	T	0,999707	2020-12-16	United Kingdom
S_570_D	S	570	ERR5039937	23271	C	A	0,999881	2020-12-16	United Kingdom
S_614_G	S	614	ERR5039937	23403	A	G	0,999853	2020-12-16	United Kingdom
S_681_H	S	681	ERR5039937	23604	C	A	1	2020-12-16	United Kingdom
S_716_I	S	716	ERR5039937	23709	C	T	1	2020-12-16	United Kingdom
S_982_A	S	982	ERR5039937	24506	T	G	1	2020-12-16	United Kingdom
S_1118_H	S	1118	ERR5039937	24914	G	C	0,999811	2020-12-16	United Kingdom
S_1214_G	S	1214	ERR5039937	25202	T	G	0,144172	2020-12-16	United Kingdom
ORF8_27_*	ORF8	27	ERR5039937	27972	C	T	1	2020-12-16	United Kingdom
ORF8_52_I	ORF8	52	ERR5039937	28048	G	T	1	2020-12-16	United Kingdom
ORF8_68_*	ORF8	68	ERR5039937	28095	A	T	0,985185	2020-12-16	United Kingdom
ORF8_73_C	ORF8	73	ERR5039937	28111	A	G	0,999914	2020-12-16	United Kingdom
N_3_H	N	3	ERR5039937	28280	G	C	0,999966	2020-12-16	United Kingdom
N_3_V	N	3	ERR5039937	28281	A	T	0,999898	2020-12-16	United Kingdom
N_3_E	N	3	ERR5039937	28282	T	A	0,999592	2020-12-16	United Kingdom
N_203_K	N	203	ERR5039937	28881	G	A	0,998682	2020-12-16	United Kingdom
N_204_R	N	204	ERR5039937	28883	G	C	0,999785	2020-12-16	United Kingdom
N_235_F	N	235	ERR5039937	28977	C	T	0,999772	2020-12-16	United Kingdom
ORF1ab_1001_I	ORF1ab	1001	ERR5039939	3267	C	T	1	2020-12-16	United Kingdom
ORF1ab_2230_T	ORF1ab	2230	ERR5039939	6954	T	C	1	2020-12-16	United Kingdom
ORF1ab_3674_NA	ORF1ab	3674	ERR5039939	11287	G	-TCTGGTTTT	0,999293	2020-12-16	United Kingdom
ORF1ab_3966_R	ORF1ab	3966	ERR5039939	12162	A	G	0,999854	2020-12-16	United Kingdom
ORF1ab_314_L	ORF1ab	314	ERR5039939	14408	C	T	0,996858	2020-12-16	United Kingdom
ORF1ab_1383_R	ORF1ab	1383	ERR5039939	17615	A	G	0,998873	2020-12-16	United Kingdom
S_68_NA	S	68	ERR5039939	21764	A	-TACATG	0,997949	2020-12-16	United Kingdom
S_143_NA	S	143	ERR5039939	21990	T	-TTA	0,995996	2020-12-16	United Kingdom
S_501_Y	S	501	ERR5039939	23063	A	T	1	2020-12-16	United Kingdom
S_570_D	S	570	ERR5039939	23271	C	A	0,999677	2020-12-16	United Kingdom
S_614_G	S	614	ERR5039939	23403	A	G	0,99993	2020-12-16	United Kingdom
S_681_H	S	681	ERR5039939	23604	C	A	1	2020-12-16	United Kingdom
S_716_I	S	716	ERR5039939	23709	C	T	1	2020-12-16	United Kingdom
S_982_A	S	982	ERR5039939	24506	T	G	1	2020-12-16	United Kingdom
S_1118_H	S	1118	ERR5039939	24914	G	C	1	2020-12-16	United Kingdom
S_1214_G	S	1214	ERR5039939	25202	T	G	0,25122	2020-12-16	United Kingdom
ORF6_27_L	ORF6	27	ERR5039939	27281	G	T	1	2020-12-16	United Kingdom
ORF8_73_C	ORF8	73	ERR5039939	28111	A	G	0,999946	2020-12-16	United Kingdom
N_3_H	N	3	ERR5039939	28280	G	C	0,999946	2020-12-16	United Kingdom
N_3_V	N	3	ERR5039939	28281	A	T	0,999946	2020-12-16	United Kingdom
N_3_E	N	3	ERR5039939	28282	T	A	0,999892	2020-12-16	United Kingdom
N_203_K	N	203	ERR5039939	28881	G	A	1	2020-12-16	United Kingdom
N_204_R	N	204	ERR5039939	28883	G	C	1	2020-12-16	United Kingdom
N_235_F	N	235	ERR5039939	28977	C	T	1	2020-12-16	United Kingdom
ORF1ab_460_Y	ORF1ab	460	ERR5039941	1643	A	T	0,9992	2020-12-16	United Kingdom
ORF1ab_1001_I	ORF1ab	1001	ERR5039941	3267	C	T	1	2020-12-16	United Kingdom
ORF1ab_1708_D	ORF1ab	1708	ERR5039941	5388	C	A	1	2020-12-16	United Kingdom
ORF1ab_2230_T	ORF1ab	2230	ERR5039941	6954	T	C	0,999696	2020-12-16	United Kingdom
ORF1ab_3674_NA	ORF1ab	3674	ERR5039941	11287	G	-TCTGGTTTT	0,996813	2020-12-16	United Kingdom
ORF1ab_314_L	ORF1ab	314	ERR5039941	14408	C	T	0,998446	2020-12-16	United Kingdom
S_68_NA	S	68	ERR5039941	21764	A	-TACATG	0,992031	2020-12-16	United Kingdom
S_143_NA	S	143	ERR5039941	21990	T	-TTA	0,997261	2020-12-16	United Kingdom
S_501_Y	S	501	ERR5039941	23063	A	T	0,999386	2020-12-16	United Kingdom
S_570_D	S	570	ERR5039941	23271	C	A	0,99932	2020-12-16	United Kingdom
S_614_G	S	614	ERR5039941	23403	A	G	0,999869	2020-12-16	United Kingdom
S_681_H	S	681	ERR5039941	23604	C	A	0,999822	2020-12-16	United Kingdom
S_716_I	S	716	ERR5039941	23709	C	T	0,999648	2020-12-16	United Kingdom
S_982_A	S	982	ERR5039941	24506	T	G	0,999774	2020-12-16	United Kingdom
S_1118_H	S	1118	ERR5039941	24914	G	C	0,999823	2020-12-16	United Kingdom
S_1214_G	S	1214	ERR5039941	25202	T	G	0,0868035	2020-12-16	United Kingdom
ORF8_27_*	ORF8	27	ERR5039941	27972	C	T	1	2020-12-16	United Kingdom
ORF8_52_I	ORF8	52	ERR5039941	28048	G	T	1	2020-12-16	United Kingdom
ORF8_68_*	ORF8	68	ERR5039941	28095	A	T	0,99281	2020-12-16	United Kingdom
ORF8_73_C	ORF8	73	ERR5039941	28111	A	G	0,999746	2020-12-16	United Kingdom
ORF8_119_NA	ORF8	119	ERR5039941	28250	T	+CTG	0,990217	2020-12-16	United Kingdom
ORF8_120_NA	ORF8	120	ERR5039941	28253	C	-A	0,994256	2020-12-16	United Kingdom
N_3_H	N	3	ERR5039941	28280	G	C	0,999848	2020-12-16	United Kingdom
N_3_V	N	3	ERR5039941	28281	A	T	0,999847	2020-12-16	United Kingdom
N_3_E	N	3	ERR5039941	28282	T	A	0,999162	2020-12-16	United Kingdom
N_203_K	N	203	ERR5039941	28881	G	A	0,996948	2020-12-16	United Kingdom
N_204_R	N	204	ERR5039941	28883	G	C	1	2020-12-16	United Kingdom
N_235_F	N	235	ERR5039941	28977	C	T	1	2020-12-16	United Kingdom
ORF1ab_971_L	ORF1ab	971	ERR5039944	3177	C	T	0,999673	2020-12-15	United Kingdom
ORF1ab_1001_I	ORF1ab	1001	ERR5039944	3267	C	T	0,999941	2020-12-15	United Kingdom
ORF1ab_1708_D	ORF1ab	1708	ERR5039944	5388	C	A	1	2020-12-15	United Kingdom
ORF1ab_2230_T	ORF1ab	2230	ERR5039944	6954	T	C	0,99978	2020-12-15	United Kingdom
ORF1ab_3674_NA	ORF1ab	3674	ERR5039944	11287	G	-TCTGGTTTT	0,999025	2020-12-15	United Kingdom
ORF1ab_314_L	ORF1ab	314	ERR5039944	14408	C	T	0,999823	2020-12-15	United Kingdom
S_68_NA	S	68	ERR5039944	21764	A	-TACATG	0,998103	2020-12-15	United Kingdom
S_143_NA	S	143	ERR5039944	21990	T	-TTA	0,996597	2020-12-15	United Kingdom
S_501_Y	S	501	ERR5039944	23063	A	T	1	2020-12-15	United Kingdom
S_570_D	S	570	ERR5039944	23271	C	A	0,999876	2020-12-15	United Kingdom
S_614_G	S	614	ERR5039944	23403	A	G	0,999855	2020-12-15	United Kingdom
S_655_Y	S	655	ERR5039944	23525	C	T	1	2020-12-15	United Kingdom
S_681_H	S	681	ERR5039944	23604	C	A	0,999699	2020-12-15	United Kingdom
S_716_I	S	716	ERR5039944	23709	C	T	1	2020-12-15	United Kingdom
S_982_A	S	982	ERR5039944	24506	T	G	0,999414	2020-12-15	United Kingdom
S_1118_H	S	1118	ERR5039944	24914	G	C	0,999867	2020-12-15	United Kingdom
S_1214_G	S	1214	ERR5039944	25202	T	G	0,158319	2020-12-15	United Kingdom
S_1255_*	S	1255	ERR5039944	25325	A	T	0,0810064	2020-12-15	United Kingdom
ORF8_27_*	ORF8	27	ERR5039944	27972	C	T	1	2020-12-15	United Kingdom
ORF8_52_I	ORF8	52	ERR5039944	28048	G	T	1	2020-12-15	United Kingdom
ORF8_73_C	ORF8	73	ERR5039944	28111	A	G	0,999876	2020-12-15	United Kingdom
N_3_H	N	3	ERR5039944	28280	G	C	0,999946	2020-12-15	United Kingdom
N_3_V	N	3	ERR5039944	28281	A	T	0,999785	2020-12-15	United Kingdom
N_3_E	N	3	ERR5039944	28282	T	A	0,999624	2020-12-15	United Kingdom
N_203_K	N	203	ERR5039944	28881	G	A	0,999014	2020-12-15	United Kingdom
N_204_R	N	204	ERR5039944	28883	G	C	0,999785	2020-12-15	United Kingdom
N_235_F	N	235	ERR5039944	28977	C	T	0,999552	2020-12-15	United Kingdom
ORF1ab_730_F	ORF1ab	730	ERR5039945	2453	C	T	1	2020-12-15	United Kingdom
ORF1ab_1001_I	ORF1ab	1001	ERR5039945	3267	C	T	0,999924	2020-12-15	United Kingdom
ORF1ab_1708_D	ORF1ab	1708	ERR5039945	5388	C	A	1	2020-12-15	United Kingdom
ORF1ab_2230_T	ORF1ab	2230	ERR5039945	6954	T	C	0,999575	2020-12-15	United Kingdom
ORF1ab_3674_NA	ORF1ab	3674	ERR5039945	11287	G	-TCTGGTTTT	0,997803	2020-12-15	United Kingdom
ORF1ab_314_L	ORF1ab	314	ERR5039945	14408	C	T	0,999368	2020-12-15	United Kingdom
ORF1ab_427_K	ORF1ab	427	ERR5039945	14746	G	A	0,0591806	2020-12-15	United Kingdom
S_68_NA	S	68	ERR5039945	21764	A	-TACATG	0,991155	2020-12-15	United Kingdom
S_143_NA	S	143	ERR5039945	21990	T	-TTA	0,99792	2020-12-15	United Kingdom
S_501_Y	S	501	ERR5039945	23063	A	T	0,997779	2020-12-15	United Kingdom
S_570_D	S	570	ERR5039945	23271	C	A	0,999941	2020-12-15	United Kingdom
S_614_G	S	614	ERR5039945	23403	A	G	0,999739	2020-12-15	United Kingdom
S_681_H	S	681	ERR5039945	23604	C	A	0,998486	2020-12-15	United Kingdom
S_716_I	S	716	ERR5039945	23709	C	T	1	2020-12-15	United Kingdom
S_982_A	S	982	ERR5039945	24506	T	G	0,999828	2020-12-15	United Kingdom
S_1118_H	S	1118	ERR5039945	24914	G	C	0,999945	2020-12-15	United Kingdom
S_1214_G	S	1214	ERR5039945	25202	T	G	0,181707	2020-12-15	United Kingdom
ORF8_27_*	ORF8	27	ERR5039945	27972	C	T	1	2020-12-15	United Kingdom
ORF8_52_I	ORF8	52	ERR5039945	28048	G	T	1	2020-12-15	United Kingdom
ORF8_73_C	ORF8	73	ERR5039945	28111	A	G	0,999964	2020-12-15	United Kingdom
N_3_H	N	3	ERR5039945	28280	G	C	0,999804	2020-12-15	United Kingdom
N_3_V	N	3	ERR5039945	28281	A	T	0,999837	2020-12-15	United Kingdom
N_3_E	N	3	ERR5039945	28282	T	A	0,999706	2020-12-15	United Kingdom
N_203_K	N	203	ERR5039945	28881	G	A	0,998978	2020-12-15	United Kingdom
N_204_R	N	204	ERR5039945	28883	G	C	0,999569	2020-12-15	United Kingdom
N_235_F	N	235	ERR5039945	28977	C	T	0,999702	2020-12-15	United Kingdom
ORF1ab_1001_I	ORF1ab	1001	ERR5039949	3267	C	T	0,999808	2020-12-15	United Kingdom
ORF1ab_1708_D	ORF1ab	1708	ERR5039949	5388	C	A	1	2020-12-15	United Kingdom
ORF1ab_2230_T	ORF1ab	2230	ERR5039949	6954	T	C	0,99964	2020-12-15	United Kingdom
ORF1ab_2269_S	ORF1ab	2269	ERR5039949	7070	G	A	0,0588086	2020-12-15	United Kingdom
ORF1ab_3674_NA	ORF1ab	3674	ERR5039949	11287	G	-TCTGGTTTT	0,999531	2020-12-15	United Kingdom
ORF1ab_314_L	ORF1ab	314	ERR5039949	14408	C	T	0,999602	2020-12-15	United Kingdom
S_68_NA	S	68	ERR5039949	21764	A	-TACATG	0,997433	2020-12-15	United Kingdom
S_143_NA	S	143	ERR5039949	21990	T	-TTA	0,999281	2020-12-15	United Kingdom
S_501_Y	S	501	ERR5039949	23063	A	T	1	2020-12-15	United Kingdom
S_570_D	S	570	ERR5039949	23271	C	A	0,999869	2020-12-15	United Kingdom
S_614_G	S	614	ERR5039949	23403	A	G	0,999745	2020-12-15	United Kingdom
S_681_H	S	681	ERR5039949	23604	C	A	0,999518	2020-12-15	United Kingdom
S_716_I	S	716	ERR5039949	23709	C	T	1	2020-12-15	United Kingdom
S_818_V	S	818	ERR5039949	24014	A	G	1	2020-12-15	United Kingdom
S_982_A	S	982	ERR5039949	24506	T	G	0,999561	2020-12-15	United Kingdom
S_1118_H	S	1118	ERR5039949	24914	G	C	0,999796	2020-12-15	United Kingdom
S_1214_G	S	1214	ERR5039949	25202	T	G	0,148033	2020-12-15	United Kingdom
S_1255_*	S	1255	ERR5039949	25325	A	T	0,07644	2020-12-15	United Kingdom
ORF8_27_*	ORF8	27	ERR5039949	27972	C	T	0,99	2020-12-15	United Kingdom
ORF8_52_I	ORF8	52	ERR5039949	28048	G	T	1	2020-12-15	United Kingdom
ORF8_73_C	ORF8	73	ERR5039949	28111	A	G	0,999463	2020-12-15	United Kingdom
N_3_H	N	3	ERR5039949	28280	G	C	0,999861	2020-12-15	United Kingdom
N_3_V	N	3	ERR5039949	28281	A	T	1	2020-12-15	United Kingdom
N_3_E	N	3	ERR5039949	28282	T	A	0,999791	2020-12-15	United Kingdom
N_203_K	N	203	ERR5039949	28881	G	A	0,99825	2020-12-15	United Kingdom
N_204_R	N	204	ERR5039949	28883	G	C	0,999136	2020-12-15	United Kingdom
N_235_F	N	235	ERR5039949	28977	C	T	0,999705	2020-12-15	United Kingdom
ORF1ab_816_T	ORF1ab	816	ERR5039957	2712	A	C	0,0600719	2020-12-15	United Kingdom
ORF1ab_1001_I	ORF1ab	1001	ERR5039957	3267	C	T	0,999883	2020-12-15	United Kingdom
ORF1ab_1708_D	ORF1ab	1708	ERR5039957	5388	C	A	1	2020-12-15	United Kingdom
ORF1ab_2230_T	ORF1ab	2230	ERR5039957	6954	T	C	0,999252	2020-12-15	United Kingdom
ORF1ab_2780_L	ORF1ab	2780	ERR5039957	8603	T	C	0,999406	2020-12-15	United Kingdom
ORF1ab_3674_NA	ORF1ab	3674	ERR5039957	11287	G	-TCTGGTTTT	0,998666	2020-12-15	United Kingdom
ORF1ab_4364_I	ORF1ab	4364	ERR5039957	13356	C	T	0,999805	2020-12-15	United Kingdom
ORF1ab_314_L	ORF1ab	314	ERR5039957	14408	C	T	0,999643	2020-12-15	United Kingdom
ORF1ab_1383_R	ORF1ab	1383	ERR5039957	17615	A	G	1	2020-12-15	United Kingdom
S_68_NA	S	68	ERR5039957	21764	A	-TACATG	0,996137	2020-12-15	United Kingdom
S_143_NA	S	143	ERR5039957	21990	T	-TTA	0,996716	2020-12-15	United Kingdom
S_501_Y	S	501	ERR5039957	23063	A	T	0,999729	2020-12-15	United Kingdom
S_570_D	S	570	ERR5039957	23271	C	A	0,999832	2020-12-15	United Kingdom
S_614_G	S	614	ERR5039957	23403	A	G	0,999891	2020-12-15	United Kingdom
S_681_H	S	681	ERR5039957	23604	C	A	1	2020-12-15	United Kingdom
S_716_I	S	716	ERR5039957	23709	C	T	0,999751	2020-12-15	United Kingdom
S_982_A	S	982	ERR5039957	24506	T	G	1	2020-12-15	United Kingdom
S_1118_H	S	1118	ERR5039957	24914	G	C	0,999848	2020-12-15	United Kingdom
S_1214_G	S	1214	ERR5039957	25202	T	G	0,116408	2020-12-15	United Kingdom
ORF3a_15_F	ORF3a	15	ERR5039957	25437	G	T	0,999803	2020-12-15	United Kingdom
ORF8_27_*	ORF8	27	ERR5039957	27972	C	T	1	2020-12-15	United Kingdom
ORF8_52_I	ORF8	52	ERR5039957	28048	G	T	1	2020-12-15	United Kingdom
ORF8_73_C	ORF8	73	ERR5039957	28111	A	G	0,999805	2020-12-15	United Kingdom
N_3_H	N	3	ERR5039957	28280	G	C	0,999968	2020-12-15	United Kingdom
N_3_V	N	3	ERR5039957	28281	A	T	0,99981	2020-12-15	United Kingdom
N_3_E	N	3	ERR5039957	28282	T	A	0,999937	2020-12-15	United Kingdom
N_203_K	N	203	ERR5039957	28881	G	A	0,998863	2020-12-15	United Kingdom
N_204_R	N	204	ERR5039957	28883	G	C	1	2020-12-15	United Kingdom
N_208_V	N	208	ERR5039957	28896	C	T	0,999561	2020-12-15	United Kingdom
N_235_F	N	235	ERR5039957	28977	C	T	1	2020-12-15	United Kingdom
ORF1ab_730_F	ORF1ab	730	ERR5039958	2453	C	T	0,999096	2020-12-16	United Kingdom
ORF1ab_1001_I	ORF1ab	1001	ERR5039958	3267	C	T	0,999946	2020-12-16	United Kingdom
ORF1ab_1708_D	ORF1ab	1708	ERR5039958	5388	C	A	1	2020-12-16	United Kingdom
ORF1ab_2230_T	ORF1ab	2230	ERR5039958	6954	T	C	0,999555	2020-12-16	United Kingdom
ORF1ab_3674_NA	ORF1ab	3674	ERR5039958	11287	G	-TCTGGTTTT	0,997065	2020-12-16	United Kingdom
ORF1ab_3718_F	ORF1ab	3718	ERR5039958	11417	G	T	0,999683	2020-12-16	United Kingdom
ORF1ab_314_L	ORF1ab	314	ERR5039958	14408	C	T	0,999951	2020-12-16	United Kingdom
S_68_NA	S	68	ERR5039958	21764	A	-TACATG	0,995729	2020-12-16	United Kingdom
S_143_NA	S	143	ERR5039958	21990	T	-TTA	0,997728	2020-12-16	United Kingdom
S_501_Y	S	501	ERR5039958	23063	A	T	0,999762	2020-12-16	United Kingdom
S_570_D	S	570	ERR5039958	23271	C	A	0,999821	2020-12-16	United Kingdom
S_614_G	S	614	ERR5039958	23403	A	G	0,999801	2020-12-16	United Kingdom
S_681_H	S	681	ERR5039958	23604	C	A	1	2020-12-16	United Kingdom
S_716_I	S	716	ERR5039958	23709	C	T	0,99977	2020-12-16	United Kingdom
S_982_A	S	982	ERR5039958	24506	T	G	0,999875	2020-12-16	United Kingdom
S_1118_H	S	1118	ERR5039958	24914	G	C	0,999836	2020-12-16	United Kingdom
S_1214_G	S	1214	ERR5039958	25202	T	G	0,187556	2020-12-16	United Kingdom
S_1255_*	S	1255	ERR5039958	25325	A	T	0,0687436	2020-12-16	United Kingdom
ORF7a_28_I	ORF7a	28	ERR5039958	27476	C	T	0,105626	2020-12-16	United Kingdom
ORF8_27_*	ORF8	27	ERR5039958	27972	C	T	0,998077	2020-12-16	United Kingdom
ORF8_52_I	ORF8	52	ERR5039958	28048	G	T	1	2020-12-16	United Kingdom
ORF8_73_C	ORF8	73	ERR5039958	28111	A	G	0,999654	2020-12-16	United Kingdom
N_3_H	N	3	ERR5039958	28280	G	C	0,999889	2020-12-16	United Kingdom
N_3_V	N	3	ERR5039958	28281	A	T	0,999889	2020-12-16	United Kingdom
N_3_E	N	3	ERR5039958	28282	T	A	0,999862	2020-12-16	United Kingdom
N_203_K	N	203	ERR5039958	28881	G	A	0,997925	2020-12-16	United Kingdom
N_204_R	N	204	ERR5039958	28883	G	C	0,999824	2020-12-16	United Kingdom
N_235_F	N	235	ERR5039958	28977	C	T	0,999621	2020-12-16	United Kingdom
ORF1ab_1001_I	ORF1ab	1001	ERR5039959	3267	C	T	1	2020-12-15	United Kingdom
ORF1ab_2230_T	ORF1ab	2230	ERR5039959	6954	T	C	0,997389	2020-12-15	United Kingdom
ORF1ab_3674_NA	ORF1ab	3674	ERR5039959	11287	G	-TCTGGTTTT	0,998322	2020-12-15	United Kingdom
ORF1ab_4223_L	ORF1ab	4223	ERR5039959	12933	C	T	0,999428	2020-12-15	United Kingdom
ORF1ab_314_L	ORF1ab	314	ERR5039959	14408	C	T	0,999287	2020-12-15	United Kingdom
S_68_NA	S	68	ERR5039959	21764	A	-TACATG	1	2020-12-15	United Kingdom
S_143_NA	S	143	ERR5039959	21990	T	-TTA	1	2020-12-15	United Kingdom
S_501_Y	S	501	ERR5039959	23063	A	T	1	2020-12-15	United Kingdom
S_570_D	S	570	ERR5039959	23271	C	A	0,99973	2020-12-15	United Kingdom
S_614_G	S	614	ERR5039959	23403	A	G	0,999812	2020-12-15	United Kingdom
S_681_H	S	681	ERR5039959	23604	C	A	1	2020-12-15	United Kingdom
S_716_I	S	716	ERR5039959	23709	C	T	1	2020-12-15	United Kingdom
S_982_A	S	982	ERR5039959	24506	T	G	1	2020-12-15	United Kingdom
S_1118_H	S	1118	ERR5039959	24914	G	C	1	2020-12-15	United Kingdom
S_1214_G	S	1214	ERR5039959	25202	T	G	0,173611	2020-12-15	United Kingdom
S_1255_*	S	1255	ERR5039959	25325	A	T	0,0984505	2020-12-15	United Kingdom
ORF8_73_C	ORF8	73	ERR5039959	28111	A	G	0,999694	2020-12-15	United Kingdom
N_3_H	N	3	ERR5039959	28280	G	C	1	2020-12-15	United Kingdom
N_3_V	N	3	ERR5039959	28281	A	T	0,999942	2020-12-15	United Kingdom
N_3_E	N	3	ERR5039959	28282	T	A	0,999884	2020-12-15	United Kingdom
N_203_K	N	203	ERR5039959	28881	G	A	1	2020-12-15	United Kingdom
N_204_R	N	204	ERR5039959	28883	G	C	1	2020-12-15	United Kingdom
N_235_F	N	235	ERR5039959	28977	C	T	0,997992	2020-12-15	United Kingdom
ORF1ab_460_Y	ORF1ab	460	ERR5039960	1643	A	T	0,999819	2020-12-16	United Kingdom
ORF1ab_1001_I	ORF1ab	1001	ERR5039960	3267	C	T	1	2020-12-16	United Kingdom
ORF1ab_2230_T	ORF1ab	2230	ERR5039960	6954	T	C	1	2020-12-16	United Kingdom
ORF1ab_3674_NA	ORF1ab	3674	ERR5039960	11287	G	-TCTGGTTTT	0,999409	2020-12-16	United Kingdom
ORF1ab_314_L	ORF1ab	314	ERR5039960	14408	C	T	0,999789	2020-12-16	United Kingdom
S_68_NA	S	68	ERR5039960	21764	A	-TACATG	0,996337	2020-12-16	United Kingdom
S_143_NA	S	143	ERR5039960	21990	T	-TTA	0,994643	2020-12-16	United Kingdom
S_501_Y	S	501	ERR5039960	23063	A	T	1	2020-12-16	United Kingdom
S_570_D	S	570	ERR5039960	23271	C	A	0,999933	2020-12-16	United Kingdom
S_614_G	S	614	ERR5039960	23403	A	G	0,999707	2020-12-16	United Kingdom
S_681_H	S	681	ERR5039960	23604	C	A	1	2020-12-16	United Kingdom
S_716_I	S	716	ERR5039960	23709	C	T	1	2020-12-16	United Kingdom
S_982_A	S	982	ERR5039960	24506	T	G	1	2020-12-16	United Kingdom
S_1118_H	S	1118	ERR5039960	24914	G	C	1	2020-12-16	United Kingdom
S_1214_G	S	1214	ERR5039960	25202	T	G	0,2267	2020-12-16	United Kingdom
ORF8_73_C	ORF8	73	ERR5039960	28111	A	G	1	2020-12-16	United Kingdom
ORF8_119_NA	ORF8	119	ERR5039960	28250	T	+CTG	0,994001	2020-12-16	United Kingdom
ORF8_120_NA	ORF8	120	ERR5039960	28253	C	-A	0,996905	2020-12-16	United Kingdom
N_3_H	N	3	ERR5039960	28280	G	C	0,999912	2020-12-16	United Kingdom
N_3_V	N	3	ERR5039960	28281	A	T	1	2020-12-16	United Kingdom
N_3_E	N	3	ERR5039960	28282	T	A	1	2020-12-16	United Kingdom
N_203_K	N	203	ERR5039960	28881	G	A	0,998788	2020-12-16	United Kingdom
N_204_R	N	204	ERR5039960	28883	G	C	1	2020-12-16	United Kingdom
N_235_F	N	235	ERR5039960	28977	C	T	1	2020-12-16	United Kingdom
ORF1ab_1001_I	ORF1ab	1001	ERR5039961	3267	C	T	0,999959	2020-12-14	United Kingdom
ORF1ab_1188_L	ORF1ab	1188	ERR5039961	3828	C	T	0,33845	2020-12-14	United Kingdom
ORF1ab_1708_D	ORF1ab	1708	ERR5039961	5388	C	A	1	2020-12-14	United Kingdom
ORF1ab_2230_T	ORF1ab	2230	ERR5039961	6954	T	C	0,999689	2020-12-14	United Kingdom
ORF1ab_3674_NA	ORF1ab	3674	ERR5039961	11287	G	-TCTGGTTTT	0,996981	2020-12-14	United Kingdom
ORF1ab_314_L	ORF1ab	314	ERR5039961	14408	C	T	0,999603	2020-12-14	United Kingdom
ORF1ab_1383_R	ORF1ab	1383	ERR5039961	17615	A	G	1	2020-12-14	United Kingdom
ORF1ab_2632_S	ORF1ab	2632	ERR5039961	21362	A	G	0,999419	2020-12-14	United Kingdom
S_68_NA	S	68	ERR5039961	21764	A	-TACATG	0,991837	2020-12-14	United Kingdom
S_143_NA	S	143	ERR5039961	21990	T	-TTA	0,996604	2020-12-14	United Kingdom
S_501_Y	S	501	ERR5039961	23063	A	T	0,998966	2020-12-14	United Kingdom
S_570_D	S	570	ERR5039961	23271	C	A	0,999978	2020-12-14	United Kingdom
S_614_G	S	614	ERR5039961	23403	A	G	0,999913	2020-12-14	United Kingdom
S_681_H	S	681	ERR5039961	23604	C	A	1	2020-12-14	United Kingdom
S_716_I	S	716	ERR5039961	23709	C	T	0,999814	2020-12-14	United Kingdom
S_982_A	S	982	ERR5039961	24506	T	G	1	2020-12-14	United Kingdom
S_1118_H	S	1118	ERR5039961	24914	G	C	0,999837	2020-12-14	United Kingdom
S_1214_G	S	1214	ERR5039961	25202	T	G	0,122075	2020-12-14	United Kingdom
ORF7a_50_T	ORF7a	50	ERR5039961	27541	G	A	1	2020-12-14	United Kingdom
ORF8_27_*	ORF8	27	ERR5039961	27972	C	T	1	2020-12-14	United Kingdom
ORF8_52_I	ORF8	52	ERR5039961	28048	G	T	1	2020-12-14	United Kingdom
ORF8_73_C	ORF8	73	ERR5039961	28111	A	G	0,999871	2020-12-14	United Kingdom
N_3_H	N	3	ERR5039961	28280	G	C	0,99993	2020-12-14	United Kingdom
N_3_V	N	3	ERR5039961	28281	A	T	0,999838	2020-12-14	United Kingdom
N_3_E	N	3	ERR5039961	28282	T	A	0,999629	2020-12-14	United Kingdom
N_203_K	N	203	ERR5039961	28881	G	A	0,998907	2020-12-14	United Kingdom
N_204_R	N	204	ERR5039961	28883	G	C	0,999432	2020-12-14	United Kingdom
N_235_F	N	235	ERR5039961	28977	C	T	0,999663	2020-12-14	United Kingdom
N_401_Y	N	401	ERR5039961	29474	G	T	1	2020-12-14	United Kingdom
ORF1ab_1001_I	ORF1ab	1001	ERR5039962	3267	C	T	1	2020-12-16	United Kingdom
ORF1ab_1708_D	ORF1ab	1708	ERR5039962	5388	C	A	1	2020-12-16	United Kingdom
ORF1ab_2230_T	ORF1ab	2230	ERR5039962	6954	T	C	0,999434	2020-12-16	United Kingdom
ORF1ab_3674_NA	ORF1ab	3674	ERR5039962	11287	G	-TCTGGTTTT	0,998851	2020-12-16	United Kingdom
ORF1ab_314_L	ORF1ab	314	ERR5039962	14408	C	T	0,999638	2020-12-16	United Kingdom
S_68_NA	S	68	ERR5039962	21764	A	-TACATG	0,997108	2020-12-16	United Kingdom
S_143_NA	S	143	ERR5039962	21990	T	-TTA	0,9976	2020-12-16	United Kingdom
S_501_Y	S	501	ERR5039962	23063	A	T	0,999679	2020-12-16	United Kingdom
S_570_D	S	570	ERR5039962	23271	C	A	0,99992	2020-12-16	United Kingdom
S_614_G	S	614	ERR5039962	23403	A	G	0,999844	2020-12-16	United Kingdom
S_681_H	S	681	ERR5039962	23604	C	A	0,999704	2020-12-16	United Kingdom
S_716_I	S	716	ERR5039962	23709	C	T	0,999707	2020-12-16	United Kingdom
S_982_A	S	982	ERR5039962	24506	T	G	1	2020-12-16	United Kingdom
S_1118_H	S	1118	ERR5039962	24914	G	C	0,999928	2020-12-16	United Kingdom
S_1214_G	S	1214	ERR5039962	25202	T	G	0,140725	2020-12-16	United Kingdom
S_1255_*	S	1255	ERR5039962	25325	A	T	0,0519718	2020-12-16	United Kingdom
ORF8_27_*	ORF8	27	ERR5039962	27972	C	T	1	2020-12-16	United Kingdom
ORF8_52_I	ORF8	52	ERR5039962	28048	G	T	1	2020-12-16	United Kingdom
ORF8_73_C	ORF8	73	ERR5039962	28111	A	G	0,999777	2020-12-16	United Kingdom
N_3_H	N	3	ERR5039962	28280	G	C	0,99997	2020-12-16	United Kingdom
N_3_V	N	3	ERR5039962	28281	A	T	0,999727	2020-12-16	United Kingdom
N_3_E	N	3	ERR5039962	28282	T	A	0,999879	2020-12-16	United Kingdom
N_203_K	N	203	ERR5039962	28881	G	A	0,9992	2020-12-16	United Kingdom
N_204_R	N	204	ERR5039962	28883	G	C	0,999869	2020-12-16	United Kingdom
N_235_F	N	235	ERR5039962	28977	C	T	0,999457	2020-12-16	United Kingdom
N_383_S	N	383	ERR5039962	29420	C	T	1	2020-12-16	United Kingdom
ORF1ab_730_F	ORF1ab	730	ERR5039966	2453	C	T	1	2020-12-16	United Kingdom
ORF1ab_1001_I	ORF1ab	1001	ERR5039966	3267	C	T	0,999766	2020-12-16	United Kingdom
ORF1ab_1291_F	ORF1ab	1291	ERR5039966	4136	G	T	0,999906	2020-12-16	United Kingdom
ORF1ab_1708_D	ORF1ab	1708	ERR5039966	5388	C	A	1	2020-12-16	United Kingdom
ORF1ab_2230_T	ORF1ab	2230	ERR5039966	6954	T	C	1	2020-12-16	United Kingdom
ORF1ab_3674_NA	ORF1ab	3674	ERR5039966	11287	G	-TCTGGTTTT	0,998582	2020-12-16	United Kingdom
ORF1ab_314_L	ORF1ab	314	ERR5039966	14408	C	T	0,999495	2020-12-16	United Kingdom
ORF1ab_2576_G	ORF1ab	2576	ERR5039966	21194	A	G	1	2020-12-16	United Kingdom
S_68_NA	S	68	ERR5039966	21764	A	-TACATG	0,996858	2020-12-16	United Kingdom
S_143_NA	S	143	ERR5039966	21990	T	-TTA	0,999064	2020-12-16	United Kingdom
S_501_Y	S	501	ERR5039966	23063	A	T	0,999293	2020-12-16	United Kingdom
S_570_D	S	570	ERR5039966	23271	C	A	0,999761	2020-12-16	United Kingdom
S_614_G	S	614	ERR5039966	23403	A	G	0,99983	2020-12-16	United Kingdom
S_681_H	S	681	ERR5039966	23604	C	A	0,999695	2020-12-16	United Kingdom
S_716_I	S	716	ERR5039966	23709	C	T	1	2020-12-16	United Kingdom
S_982_A	S	982	ERR5039966	24506	T	G	0,999779	2020-12-16	United Kingdom
S_1118_H	S	1118	ERR5039966	24914	G	C	0,999894	2020-12-16	United Kingdom
S_1214_G	S	1214	ERR5039966	25202	T	G	0,195928	2020-12-16	United Kingdom
ORF8_27_*	ORF8	27	ERR5039966	27972	C	T	1	2020-12-16	United Kingdom
ORF8_52_I	ORF8	52	ERR5039966	28048	G	T	1	2020-12-16	United Kingdom
ORF8_73_C	ORF8	73	ERR5039966	28111	A	G	0,999843	2020-12-16	United Kingdom
N_3_H	N	3	ERR5039966	28280	G	C	0,999974	2020-12-16	United Kingdom
N_3_V	N	3	ERR5039966	28281	A	T	0,99987	2020-12-16	United Kingdom
N_3_E	N	3	ERR5039966	28282	T	A	0,999948	2020-12-16	United Kingdom
N_203_K	N	203	ERR5039966	28881	G	A	0,998815	2020-12-16	United Kingdom
N_204_R	N	204	ERR5039966	28883	G	C	0,999533	2020-12-16	United Kingdom
N_235_F	N	235	ERR5039966	28977	C	T	0,999758	2020-12-16	United Kingdom
ORF1ab_314_L	ORF1ab	314	ERR5039968	14408	C	T	0,999772	2020-12-15	United Kingdom
S_222_V	S	222	ERR5039968	22227	C	T	1	2020-12-15	United Kingdom
S_583_D	S	583	ERR5039968	23311	G	C	0,999888	2020-12-15	United Kingdom
S_614_G	S	614	ERR5039968	23403	A	G	0,999566	2020-12-15	United Kingdom
S_1214_G	S	1214	ERR5039968	25202	T	G	0,211061	2020-12-15	United Kingdom
S_1255_*	S	1255	ERR5039968	25325	A	T	0,0963144	2020-12-15	United Kingdom
ORF8_119_Y	ORF8	119	ERR5039968	28248	G	T	0,999958	2020-12-15	United Kingdom
N_161_F	N	161	ERR5039968	28754	C	T	0,999774	2020-12-15	United Kingdom
N_220_V	N	220	ERR5039968	28932	C	T	0,999923	2020-12-15	United Kingdom
N_252_S	N	252	ERR5039968	29027	G	T	0,999875	2020-12-15	United Kingdom
ORF10_30_L	ORF10	30	ERR5039968	29645	G	T	0,994382	2020-12-15	United Kingdom
ORF1ab_1822_I	ORF1ab	1822	ERR5039971	5730	C	T	0,999896	2020-12-01	United Kingdom
ORF1ab_2267_T	ORF1ab	2267	ERR5039971	7065	G	C	0,0707851	2020-12-01	United Kingdom
ORF1ab_2269_D	ORF1ab	2269	ERR5039971	7071	G	A	0,0894942	2020-12-01	United Kingdom
ORF1ab_3839_R	ORF1ab	3839	ERR5039971	11781	A	G	1	2020-12-01	United Kingdom
ORF1ab_284_I	ORF1ab	284	ERR5039971	14318	C	T	0,999906	2020-12-01	United Kingdom
ORF1ab_314_L	ORF1ab	314	ERR5039971	14408	C	T	0,999906	2020-12-01	United Kingdom
S_222_V	S	222	ERR5039971	22227	C	T	0,999078	2020-12-01	United Kingdom
S_614_G	S	614	ERR5039971	23403	A	G	1	2020-12-01	United Kingdom
S_1214_G	S	1214	ERR5039971	25202	T	G	0,135371	2020-12-01	United Kingdom
S_1255_*	S	1255	ERR5039971	25325	A	T	0,0700247	2020-12-01	United Kingdom
N_14_C	N	14	ERR5039971	28313	C	T	0,989615	2020-12-01	United Kingdom
N_220_V	N	220	ERR5039971	28932	C	T	1	2020-12-01	United Kingdom
ORF1ab_4364_I	ORF1ab	4364	ERR5039972	13356	C	T	0,0587474	2020-12-15	United Kingdom
ORF1ab_314_L	ORF1ab	314	ERR5039972	14408	C	T	0,999731	2020-12-15	United Kingdom
S_222_V	S	222	ERR5039972	22227	C	T	1	2020-12-15	United Kingdom
S_262_S	S	262	ERR5039972	22346	G	T	0,999777	2020-12-15	United Kingdom
S_272_L	S	272	ERR5039972	22377	C	T	0,999892	2020-12-15	United Kingdom
S_614_G	S	614	ERR5039972	23403	A	G	0,999747	2020-12-15	United Kingdom
S_1214_G	S	1214	ERR5039972	25202	T	G	0,198675	2020-12-15	United Kingdom
N_145_Y	N	145	ERR5039972	28706	C	T	0,999874	2020-12-15	United Kingdom
N_220_V	N	220	ERR5039972	28932	C	T	0,999608	2020-12-15	United Kingdom
ORF10_30_L	ORF10	30	ERR5039972	29645	G	T	1	2020-12-15	United Kingdom
ORF1ab_318_L	ORF1ab	318	ERR5039975	1218	C	T	0,999762	2020-12-01	United Kingdom
ORF1ab_730_F	ORF1ab	730	ERR5039975	2453	C	T	1	2020-12-01	United Kingdom
ORF1ab_3661_V	ORF1ab	3661	ERR5039975	11246	A	G	0,999915	2020-12-01	United Kingdom
ORF1ab_314_L	ORF1ab	314	ERR5039975	14408	C	T	0,999641	2020-12-01	United Kingdom
S_367_F	S	367	ERR5039975	22661	G	T	0,998912	2020-12-01	United Kingdom
S_614_G	S	614	ERR5039975	23403	A	G	0,999833	2020-12-01	United Kingdom
S_1214_G	S	1214	ERR5039975	25202	T	G	0,124103	2020-12-01	United Kingdom
ORF3a_40_L	ORF3a	40	ERR5039975	25511	C	T	0,999649	2020-12-01	United Kingdom
ORF8_8_E	ORF8	8	ERR5039975	27916	G	A	1	2020-12-01	United Kingdom
N_203_K	N	203	ERR5039975	28881	G	A	0,998804	2020-12-01	United Kingdom
N_204_R	N	204	ERR5039975	28883	G	C	0,999709	2020-12-01	United Kingdom
ORF1ab_730_F	ORF1ab	730	ERR5039976	2453	C	T	1	2020-12-15	United Kingdom
ORF1ab_1001_I	ORF1ab	1001	ERR5039976	3267	C	T	1	2020-12-15	United Kingdom
ORF1ab_2230_T	ORF1ab	2230	ERR5039976	6954	T	C	1	2020-12-15	United Kingdom
ORF1ab_2269_S	ORF1ab	2269	ERR5039976	7070	G	A	0,0678246	2020-12-15	United Kingdom
ORF1ab_3674_NA	ORF1ab	3674	ERR5039976	11287	G	-TCTGGTTTT	0,99529	2020-12-15	United Kingdom
ORF1ab_314_L	ORF1ab	314	ERR5039976	14408	C	T	0,999763	2020-12-15	United Kingdom
S_68_NA	S	68	ERR5039976	21764	A	-TACATG	0,997319	2020-12-15	United Kingdom
S_143_NA	S	143	ERR5039976	21990	T	-TTA	0,994881	2020-12-15	United Kingdom
S_501_Y	S	501	ERR5039976	23063	A	T	1	2020-12-15	United Kingdom
S_570_D	S	570	ERR5039976	23271	C	A	0,999909	2020-12-15	United Kingdom
S_614_G	S	614	ERR5039976	23403	A	G	0,999911	2020-12-15	United Kingdom
S_681_H	S	681	ERR5039976	23604	C	A	1	2020-12-15	United Kingdom
S_716_I	S	716	ERR5039976	23709	C	T	1	2020-12-15	United Kingdom
S_982_A	S	982	ERR5039976	24506	T	G	0,999233	2020-12-15	United Kingdom
S_1118_H	S	1118	ERR5039976	24914	G	C	1	2020-12-15	United Kingdom
S_1214_G	S	1214	ERR5039976	25202	T	G	0,208723	2020-12-15	United Kingdom
S_1255_*	S	1255	ERR5039976	25325	A	T	0,0534343	2020-12-15	United Kingdom
M_2_S	M	2	ERR5039976	26526	G	T	0,998737	2020-12-15	United Kingdom
ORF8_73_C	ORF8	73	ERR5039976	28111	A	G	0,999837	2020-12-15	United Kingdom
N_3_H	N	3	ERR5039976	28280	G	C	0,999963	2020-12-15	United Kingdom
N_3_V	N	3	ERR5039976	28281	A	T	1	2020-12-15	United Kingdom
N_3_E	N	3	ERR5039976	28282	T	A	0,99978	2020-12-15	United Kingdom
N_203_K	N	203	ERR5039976	28881	G	A	0,99789	2020-12-15	United Kingdom
N_204_R	N	204	ERR5039976	28883	G	C	0,999586	2020-12-15	United Kingdom
N_235_F	N	235	ERR5039976	28977	C	T	0,999123	2020-12-15	United Kingdom
ORF1ab_982_G	ORF1ab	982	ERR5039977	3210	A	G	1	2020-12-01	United Kingdom
ORF1ab_1188_L	ORF1ab	1188	ERR5039977	3828	C	T	0,999284	2020-12-01	United Kingdom
ORF1ab_2096_I	ORF1ab	2096	ERR5039977	6553	G	A	1	2020-12-01	United Kingdom
ORF1ab_2554_V	ORF1ab	2554	ERR5039977	7926	C	T	1	2020-12-01	United Kingdom
ORF1ab_4355_I	ORF1ab	4355	ERR5039977	13329	C	T	1	2020-12-01	United Kingdom
ORF1ab_314_L	ORF1ab	314	ERR5039977	14408	C	T	1	2020-12-01	United Kingdom
S_71_F	S	71	ERR5039977	21774	C	T	1	2020-12-01	United Kingdom
S_222_V	S	222	ERR5039977	22227	C	T	1	2020-12-01	United Kingdom
S_614_G	S	614	ERR5039977	23403	A	G	0,999897	2020-12-01	United Kingdom
S_1214_G	S	1214	ERR5039977	25202	T	G	0,185455	2020-12-01	United Kingdom
S_1255_*	S	1255	ERR5039977	25325	A	T	0,102242	2020-12-01	United Kingdom
N_220_V	N	220	ERR5039977	28932	C	T	1	2020-12-01	United Kingdom
ORF1ab_1001_I	ORF1ab	1001	ERR5039978	3267	C	T	1	2020-12-15	United Kingdom
ORF1ab_1708_D	ORF1ab	1708	ERR5039978	5388	C	A	1	2020-12-15	United Kingdom
ORF1ab_2230_T	ORF1ab	2230	ERR5039978	6954	T	C	0,999208	2020-12-15	United Kingdom
ORF1ab_3674_NA	ORF1ab	3674	ERR5039978	11287	G	-TCTGGTTTT	0,996399	2020-12-15	United Kingdom
ORF1ab_3966_R	ORF1ab	3966	ERR5039978	12162	A	G	0,999639	2020-12-15	United Kingdom
ORF1ab_314_L	ORF1ab	314	ERR5039978	14408	C	T	0,999606	2020-12-15	United Kingdom
ORF1ab_1383_R	ORF1ab	1383	ERR5039978	17615	A	G	1	2020-12-15	United Kingdom
S_68_NA	S	68	ERR5039978	21764	A	-TACATG	0,996135	2020-12-15	United Kingdom
S_143_NA	S	143	ERR5039978	21990	T	-TTA	0,997286	2020-12-15	United Kingdom
S_494_P	S	494	ERR5039978	23042	T	C	0,999389	2020-12-15	United Kingdom
S_501_Y	S	501	ERR5039978	23063	A	T	0,999382	2020-12-15	United Kingdom
S_570_D	S	570	ERR5039978	23271	C	A	0,999875	2020-12-15	United Kingdom
S_614_G	S	614	ERR5039978	23403	A	G	0,999828	2020-12-15	United Kingdom
S_681_H	S	681	ERR5039978	23604	C	A	1	2020-12-15	United Kingdom
S_716_I	S	716	ERR5039978	23709	C	T	1	2020-12-15	United Kingdom
S_982_A	S	982	ERR5039978	24506	T	G	0,999822	2020-12-15	United Kingdom
S_1118_H	S	1118	ERR5039978	24914	G	C	0,999926	2020-12-15	United Kingdom
S_1214_G	S	1214	ERR5039978	25202	T	G	0,157186	2020-12-15	United Kingdom
ORF8_27_*	ORF8	27	ERR5039978	27972	C	T	1	2020-12-15	United Kingdom
ORF8_52_I	ORF8	52	ERR5039978	28048	G	T	1	2020-12-15	United Kingdom
ORF8_73_C	ORF8	73	ERR5039978	28111	A	G	0,999819	2020-12-15	United Kingdom
N_3_H	N	3	ERR5039978	28280	G	C	0,999808	2020-12-15	United Kingdom
N_3_V	N	3	ERR5039978	28281	A	T	0,999918	2020-12-15	United Kingdom
N_3_E	N	3	ERR5039978	28282	T	A	0,999808	2020-12-15	United Kingdom
N_203_K	N	203	ERR5039978	28881	G	A	0,999639	2020-12-15	United Kingdom
N_204_R	N	204	ERR5039978	28883	G	C	0,999911	2020-12-15	United Kingdom
N_235_F	N	235	ERR5039978	28977	C	T	0,9999	2020-12-15	United Kingdom
ORF1ab_445_V	ORF1ab	445	ERR5039992	1599	G	T	0,999649	2020-12-15	United Kingdom
ORF1ab_3087_I	ORF1ab	3087	ERR5039992	9526	G	T	0,999557	2020-12-15	United Kingdom
ORF1ab_176_S	ORF1ab	176	ERR5039992	13993	G	T	0,99977	2020-12-15	United Kingdom
ORF1ab_314_L	ORF1ab	314	ERR5039992	14408	C	T	0,999465	2020-12-15	United Kingdom
ORF1ab_767_L	ORF1ab	767	ERR5039992	15766	G	T	0,999645	2020-12-15	United Kingdom
ORF1ab_1141_R	ORF1ab	1141	ERR5039992	16889	A	G	0,999783	2020-12-15	United Kingdom
ORF1ab_1184_D	ORF1ab	1184	ERR5039992	17019	G	T	0,999856	2020-12-15	United Kingdom
S_477_N	S	477	ERR5039992	22992	G	A	0,999687	2020-12-15	United Kingdom
S_614_G	S	614	ERR5039992	23403	A	G	0,999784	2020-12-15	United Kingdom
S_1214_G	S	1214	ERR5039992	25202	T	G	0,226049	2020-12-15	United Kingdom
ORF3a_57_H	ORF3a	57	ERR5039992	25563	G	T	0,999556	2020-12-15	United Kingdom
N_144_Y	N	144	ERR5039992	28703	G	T	0,999885	2020-12-15	United Kingdom
N_234_I	N	234	ERR5039992	28975	G	C	0,999482	2020-12-15	United Kingdom
N_376_T	N	376	ERR5039992	29399	G	A	1	2020-12-15	United Kingdom
ORF1ab_415_S	ORF1ab	415	ERR5039993	1508	G	A	0,0712468	2020-12-16	United Kingdom
ORF1ab_1001_I	ORF1ab	1001	ERR5039993	3267	C	T	0,99987	2020-12-16	United Kingdom
ORF1ab_1708_D	ORF1ab	1708	ERR5039993	5388	C	A	1	2020-12-16	United Kingdom
ORF1ab_2230_T	ORF1ab	2230	ERR5039993	6954	T	C	1	2020-12-16	United Kingdom
ORF1ab_3674_NA	ORF1ab	3674	ERR5039993	11287	G	-TCTGGTTTT	0,998632	2020-12-16	United Kingdom
ORF1ab_314_L	ORF1ab	314	ERR5039993	14408	C	T	0,99958	2020-12-16	United Kingdom
S_68_NA	S	68	ERR5039993	21764	A	-TACATG	0,992537	2020-12-16	United Kingdom
S_143_NA	S	143	ERR5039993	21990	T	-TTA	0,996756	2020-12-16	United Kingdom
S_501_Y	S	501	ERR5039993	23063	A	T	1	2020-12-16	United Kingdom
S_570_D	S	570	ERR5039993	23271	C	A	0,999817	2020-12-16	United Kingdom
S_614_G	S	614	ERR5039993	23403	A	G	0,999898	2020-12-16	United Kingdom
S_681_H	S	681	ERR5039993	23604	C	A	0,999131	2020-12-16	United Kingdom
S_716_I	S	716	ERR5039993	23709	C	T	0,999144	2020-12-16	United Kingdom
S_982_A	S	982	ERR5039993	24506	T	G	1	2020-12-16	United Kingdom
S_1118_H	S	1118	ERR5039993	24914	G	C	0,999956	2020-12-16	United Kingdom
S_1214_G	S	1214	ERR5039993	25202	T	G	0,184211	2020-12-16	United Kingdom
ORF3a_24_I	ORF3a	24	ERR5039993	25463	C	T	0,074836	2020-12-16	United Kingdom
ORF8_73_C	ORF8	73	ERR5039993	28111	A	G	0,999537	2020-12-16	United Kingdom
N_3_H	N	3	ERR5039993	28280	G	C	0,999927	2020-12-16	United Kingdom
N_3_V	N	3	ERR5039993	28281	A	T	1	2020-12-16	United Kingdom
N_3_E	N	3	ERR5039993	28282	T	A	0,999927	2020-12-16	United Kingdom
N_203_K	N	203	ERR5039993	28881	G	A	0,999271	2020-12-16	United Kingdom
N_204_R	N	204	ERR5039993	28883	G	C	1	2020-12-16	United Kingdom
N_235_F	N	235	ERR5039993	28977	C	T	1	2020-12-16	United Kingdom
ORF1ab_730_F	ORF1ab	730	ERR5039998	2453	C	T	0,998776	2020-12-16	United Kingdom
ORF1ab_1001_I	ORF1ab	1001	ERR5039998	3267	C	T	1	2020-12-16	United Kingdom
ORF1ab_1291_F	ORF1ab	1291	ERR5039998	4136	G	T	0,999966	2020-12-16	United Kingdom
ORF1ab_1708_D	ORF1ab	1708	ERR5039998	5388	C	A	1	2020-12-16	United Kingdom
ORF1ab_2230_T	ORF1ab	2230	ERR5039998	6954	T	C	0,999586	2020-12-16	United Kingdom
ORF1ab_3674_NA	ORF1ab	3674	ERR5039998	11287	G	-TCTGGTTTT	0,997997	2020-12-16	United Kingdom
ORF1ab_314_L	ORF1ab	314	ERR5039998	14408	C	T	0,999485	2020-12-16	United Kingdom
S_68_NA	S	68	ERR5039998	21764	A	-TACATG	0,997399	2020-12-16	United Kingdom
S_143_NA	S	143	ERR5039998	21990	T	-TTA	0,998619	2020-12-16	United Kingdom
S_501_Y	S	501	ERR5039998	23063	A	T	0,999549	2020-12-16	United Kingdom
S_570_D	S	570	ERR5039998	23271	C	A	0,999821	2020-12-16	United Kingdom
S_614_G	S	614	ERR5039998	23403	A	G	0,999868	2020-12-16	United Kingdom
S_681_H	S	681	ERR5039998	23604	C	A	0,999579	2020-12-16	United Kingdom
S_716_I	S	716	ERR5039998	23709	C	T	1	2020-12-16	United Kingdom
S_982_A	S	982	ERR5039998	24506	T	G	1	2020-12-16	United Kingdom
S_1118_H	S	1118	ERR5039998	24914	G	C	0,999888	2020-12-16	United Kingdom
S_1214_G	S	1214	ERR5039998	25202	T	G	0,126782	2020-12-16	United Kingdom
S_1255_*	S	1255	ERR5039998	25325	A	T	0,114848	2020-12-16	United Kingdom
ORF8_27_*	ORF8	27	ERR5039998	27972	C	T	1	2020-12-16	United Kingdom
ORF8_52_I	ORF8	52	ERR5039998	28048	G	T	1	2020-12-16	United Kingdom
ORF8_73_C	ORF8	73	ERR5039998	28111	A	G	0,999947	2020-12-16	United Kingdom
N_3_H	N	3	ERR5039998	28280	G	C	0,999898	2020-12-16	United Kingdom
N_3_V	N	3	ERR5039998	28281	A	T	0,999593	2020-12-16	United Kingdom
N_3_E	N	3	ERR5039998	28282	T	A	0,999592	2020-12-16	United Kingdom
N_203_K	N	203	ERR5039998	28881	G	A	0,999406	2020-12-16	United Kingdom
N_204_R	N	204	ERR5039998	28883	G	C	1	2020-12-16	United Kingdom
N_235_F	N	235	ERR5039998	28977	C	T	0,999176	2020-12-16	United Kingdom
ORF1ab_1001_I	ORF1ab	1001	ERR5039999	3267	C	T	1	2020-12-15	United Kingdom
ORF1ab_2230_T	ORF1ab	2230	ERR5039999	6954	T	C	1	2020-12-15	United Kingdom
ORF1ab_3674_NA	ORF1ab	3674	ERR5039999	11287	G	-TCTGGTTTT	0,997544	2020-12-15	United Kingdom
ORF1ab_314_L	ORF1ab	314	ERR5039999	14408	C	T	0,999609	2020-12-15	United Kingdom
ORF1ab_1383_R	ORF1ab	1383	ERR5039999	17615	A	G	1	2020-12-15	United Kingdom
ORF1ab_1871_G	ORF1ab	1871	ERR5039999	19079	A	G	0,99976	2020-12-15	United Kingdom
S_68_NA	S	68	ERR5039999	21764	A	-TACATG	0,998127	2020-12-15	United Kingdom
S_143_NA	S	143	ERR5039999	21990	T	-TTA	1	2020-12-15	United Kingdom
S_501_Y	S	501	ERR5039999	23063	A	T	1	2020-12-15	United Kingdom
S_570_D	S	570	ERR5039999	23271	C	A	0,999903	2020-12-15	United Kingdom
S_614_G	S	614	ERR5039999	23403	A	G	0,999874	2020-12-15	United Kingdom
S_681_H	S	681	ERR5039999	23604	C	A	1	2020-12-15	United Kingdom
S_716_I	S	716	ERR5039999	23709	C	T	1	2020-12-15	United Kingdom
S_982_A	S	982	ERR5039999	24506	T	G	1	2020-12-15	United Kingdom
S_1118_H	S	1118	ERR5039999	24914	G	C	0,999926	2020-12-15	United Kingdom
S_1214_G	S	1214	ERR5039999	25202	T	G	0,189759	2020-12-15	United Kingdom
ORF3a_90_F	ORF3a	90	ERR5039999	25660	G	T	1	2020-12-15	United Kingdom
ORF8_73_C	ORF8	73	ERR5039999	28111	A	G	0,999888	2020-12-15	United Kingdom
N_3_H	N	3	ERR5039999	28280	G	C	0,999947	2020-12-15	United Kingdom
N_3_V	N	3	ERR5039999	28281	A	T	1	2020-12-15	United Kingdom
N_3_E	N	3	ERR5039999	28282	T	A	0,999788	2020-12-15	United Kingdom
N_203_K	N	203	ERR5039999	28881	G	A	0,999323	2020-12-15	United Kingdom
N_204_R	N	204	ERR5039999	28883	G	C	1	2020-12-15	United Kingdom
N_235_F	N	235	ERR5039999	28977	C	T	0,999656	2020-12-15	United Kingdom
N_254_V	N	254	ERR5039999	29034	C	T	0,0633694	2020-12-15	United Kingdom
ORF1ab_124_C	ORF1ab	124	ERR5040000	635	C	T	0,070009	2020-12-15	United Kingdom
ORF1ab_1314_V	ORF1ab	1314	ERR5040000	4206	C	T	1	2020-12-15	United Kingdom
ORF1ab_1655_N	ORF1ab	1655	ERR5040000	5230	G	T	1	2020-12-15	United Kingdom
ORF1ab_2152_I	ORF1ab	2152	ERR5040000	6720	C	T	0,672956	2020-12-15	United Kingdom
ORF1ab_2267_I	ORF1ab	2267	ERR5040000	7065	G	T	0,0502183	2020-12-15	United Kingdom
ORF1ab_314_L	ORF1ab	314	ERR5040000	14408	C	T	0,99918	2020-12-15	United Kingdom
ORF1ab_464_F	ORF1ab	464	ERR5040000	14857	G	T	0,999253	2020-12-15	United Kingdom
ORF1ab_1184_D	ORF1ab	1184	ERR5040000	17019	G	T	0,999098	2020-12-15	United Kingdom
S_614_G	S	614	ERR5040000	23403	A	G	0,999968	2020-12-15	United Kingdom
S_655_Y	S	655	ERR5040000	23525	C	T	1	2020-12-15	United Kingdom
S_1214_G	S	1214	ERR5040000	25202	T	G	0,126888	2020-12-15	United Kingdom
ORF3a_13_L	ORF3a	13	ERR5040000	25429	G	T	1	2020-12-15	United Kingdom
ORF3a_175_I	ORF3a	175	ERR5040000	25916	C	T	0,994083	2020-12-15	United Kingdom
ORF3a_202_I	ORF3a	202	ERR5040000	25996	G	A	0,999833	2020-12-15	United Kingdom
N_194_L	N	194	ERR5040000	28854	C	T	1	2020-12-15	United Kingdom
ORF1ab_314_L	ORF1ab	314	ERR5040001	14408	C	T	0,999758	2020-12-15	United Kingdom
S_222_V	S	222	ERR5040001	22227	C	T	1	2020-12-15	United Kingdom
S_262_S	S	262	ERR5040001	22346	G	T	1	2020-12-15	United Kingdom
S_272_L	S	272	ERR5040001	22377	C	T	0,999767	2020-12-15	United Kingdom
S_614_G	S	614	ERR5040001	23403	A	G	0,999842	2020-12-15	United Kingdom
S_1214_G	S	1214	ERR5040001	25202	T	G	0,141667	2020-12-15	United Kingdom
S_1250_F	S	1250	ERR5040001	25311	G	T	0,999882	2020-12-15	United Kingdom
E_55_F	E	55	ERR5040001	26408	C	T	0,160728	2020-12-15	United Kingdom
N_13_S	N	13	ERR5040001	28310	C	T	0,999703	2020-12-15	United Kingdom
N_145_Y	N	145	ERR5040001	28706	C	T	0,999301	2020-12-15	United Kingdom
N_220_V	N	220	ERR5040001	28932	C	T	1	2020-12-15	United Kingdom
ORF1ab_498_V	ORF1ab	498	ERR5040007	1758	C	T	0,999937	2020-12-15	United Kingdom
ORF1ab_926_S	ORF1ab	926	ERR5040007	3041	C	T	1	2020-12-15	United Kingdom
ORF1ab_314_L	ORF1ab	314	ERR5040007	14408	C	T	0,999842	2020-12-15	United Kingdom
ORF1ab_2063_R	ORF1ab	2063	ERR5040007	19655	A	G	0,999119	2020-12-15	United Kingdom
S_18_F	S	18	ERR5040007	21614	C	T	0,999697	2020-12-15	United Kingdom
S_222_V	S	222	ERR5040007	22227	C	T	1	2020-12-15	United Kingdom
S_614_G	S	614	ERR5040007	23403	A	G	0,999881	2020-12-15	United Kingdom
S_1214_G	S	1214	ERR5040007	25202	T	G	0,121507	2020-12-15	United Kingdom
S_1255_*	S	1255	ERR5040007	25325	A	T	0,0842443	2020-12-15	United Kingdom
N_220_V	N	220	ERR5040007	28932	C	T	0,999787	2020-12-15	United Kingdom
ORF10_30_L	ORF10	30	ERR5040007	29645	G	T	1	2020-12-15	United Kingdom
ORF1ab_1001_I	ORF1ab	1001	ERR5040008	3267	C	T	0,99942	2020-12-15	United Kingdom
ORF1ab_1708_D	ORF1ab	1708	ERR5040008	5388	C	A	1	2020-12-15	United Kingdom
ORF1ab_2230_T	ORF1ab	2230	ERR5040008	6954	T	C	0,999116	2020-12-15	United Kingdom
ORF1ab_3674_NA	ORF1ab	3674	ERR5040008	11287	G	-TCTGGTTTT	0,99847	2020-12-15	United Kingdom
ORF1ab_314_L	ORF1ab	314	ERR5040008	14408	C	T	0,999818	2020-12-15	United Kingdom
S_68_NA	S	68	ERR5040008	21764	A	-TACATG	0,99626	2020-12-15	United Kingdom
S_143_NA	S	143	ERR5040008	21990	T	-TTA	0,999194	2020-12-15	United Kingdom
S_501_Y	S	501	ERR5040008	23063	A	T	0,999022	2020-12-15	United Kingdom
S_570_D	S	570	ERR5040008	23271	C	A	0,999874	2020-12-15	United Kingdom
S_614_G	S	614	ERR5040008	23403	A	G	0,999828	2020-12-15	United Kingdom
S_681_H	S	681	ERR5040008	23604	C	A	1	2020-12-15	United Kingdom
S_716_I	S	716	ERR5040008	23709	C	T	1	2020-12-15	United Kingdom
S_982_A	S	982	ERR5040008	24506	T	G	1	2020-12-15	United Kingdom
S_1118_H	S	1118	ERR5040008	24914	G	C	0,999288	2020-12-15	United Kingdom
S_1214_G	S	1214	ERR5040008	25202	T	G	0,154976	2020-12-15	United Kingdom
M_2_S	M	2	ERR5040008	26526	G	T	0,999153	2020-12-15	United Kingdom
ORF8_73_C	ORF8	73	ERR5040008	28111	A	G	0,999824	2020-12-15	United Kingdom
N_3_H	N	3	ERR5040008	28280	G	C	0,99993	2020-12-15	United Kingdom
N_3_V	N	3	ERR5040008	28281	A	T	1	2020-12-15	United Kingdom
N_3_E	N	3	ERR5040008	28282	T	A	0,999861	2020-12-15	United Kingdom
N_203_K	N	203	ERR5040008	28881	G	A	0,999158	2020-12-15	United Kingdom
N_204_R	N	204	ERR5040008	28883	G	C	0,999171	2020-12-15	United Kingdom
N_235_F	N	235	ERR5040008	28977	C	T	0,999715	2020-12-15	United Kingdom
ORF1ab_859_V	ORF1ab	859	ERR5040009	2841	C	T	0,999434	2020-12-15	United Kingdom
ORF1ab_1001_I	ORF1ab	1001	ERR5040009	3267	C	T	1	2020-12-15	United Kingdom
ORF1ab_2230_T	ORF1ab	2230	ERR5040009	6954	T	C	1	2020-12-15	United Kingdom
ORF1ab_3674_NA	ORF1ab	3674	ERR5040009	11287	G	-TCTGGTTTT	0,997359	2020-12-15	United Kingdom
ORF1ab_4265_I	ORF1ab	4265	ERR5040009	13059	C	T	0,999347	2020-12-15	United Kingdom
ORF1ab_314_L	ORF1ab	314	ERR5040009	14408	C	T	0,999823	2020-12-15	United Kingdom
ORF1ab_1383_R	ORF1ab	1383	ERR5040009	17615	A	G	1	2020-12-15	United Kingdom
S_68_NA	S	68	ERR5040009	21764	A	-TACATG	0,998347	2020-12-15	United Kingdom
S_143_NA	S	143	ERR5040009	21990	T	-TTA	0,99679	2020-12-15	United Kingdom
S_501_Y	S	501	ERR5040009	23063	A	T	1	2020-12-15	United Kingdom
S_570_D	S	570	ERR5040009	23271	C	A	0,999806	2020-12-15	United Kingdom
S_614_G	S	614	ERR5040009	23403	A	G	0,999715	2020-12-15	United Kingdom
S_681_H	S	681	ERR5040009	23604	C	A	1	2020-12-15	United Kingdom
S_716_I	S	716	ERR5040009	23709	C	T	1	2020-12-15	United Kingdom
S_982_A	S	982	ERR5040009	24506	T	G	1	2020-12-15	United Kingdom
S_1118_H	S	1118	ERR5040009	24914	G	C	1	2020-12-15	United Kingdom
S_1214_G	S	1214	ERR5040009	25202	T	G	0,201389	2020-12-15	United Kingdom
ORF8_73_C	ORF8	73	ERR5040009	28111	A	G	0,999571	2020-12-15	United Kingdom
N_3_H	N	3	ERR5040009	28280	G	C	0,999938	2020-12-15	United Kingdom
N_3_V	N	3	ERR5040009	28281	A	T	0,999876	2020-12-15	United Kingdom
N_3_E	N	3	ERR5040009	28282	T	A	0,999782	2020-12-15	United Kingdom
N_203_K	N	203	ERR5040009	28881	G	A	0,999201	2020-12-15	United Kingdom
N_204_R	N	204	ERR5040009	28883	G	C	0,998421	2020-12-15	United Kingdom
N_235_F	N	235	ERR5040009	28977	C	T	0,999443	2020-12-15	United Kingdom
ORF1ab_1352_V	ORF1ab	1352	ERR5040010	4320	C	T	0,0517816	2020-12-15	United Kingdom
ORF1ab_314_L	ORF1ab	314	ERR5040010	14408	C	T	0,99952	2020-12-15	United Kingdom
S_222_V	S	222	ERR5040010	22227	C	T	0,999873	2020-12-15	United Kingdom
S_583_D	S	583	ERR5040010	23311	G	C	0,999687	2020-12-15	United Kingdom
S_614_G	S	614	ERR5040010	23403	A	G	0,999849	2020-12-15	United Kingdom
S_1214_G	S	1214	ERR5040010	25202	T	G	0,124382	2020-12-15	United Kingdom
ORF3a_21_N	ORF3a	21	ERR5040010	25455	G	T	0,999657	2020-12-15	United Kingdom
M_2_V	M	2	ERR5040010	26527	C	T	0,0512476	2020-12-15	United Kingdom
N_220_V	N	220	ERR5040010	28932	C	T	0,999878	2020-12-15	United Kingdom
ORF10_30_L	ORF10	30	ERR5040010	29645	G	T	1	2020-12-15	United Kingdom
ORF1ab_1001_I	ORF1ab	1001	ERR5040014	3267	C	T	1	2020-12-16	United Kingdom
ORF1ab_1708_D	ORF1ab	1708	ERR5040014	5388	C	A	1	2020-12-16	United Kingdom
ORF1ab_2230_T	ORF1ab	2230	ERR5040014	6954	T	C	0,999001	2020-12-16	United Kingdom
ORF1ab_3674_NA	ORF1ab	3674	ERR5040014	11287	G	-TCTGGTTTT	0,997519	2020-12-16	United Kingdom
ORF1ab_314_L	ORF1ab	314	ERR5040014	14408	C	T	0,999756	2020-12-16	United Kingdom
ORF1ab_1383_R	ORF1ab	1383	ERR5040014	17615	A	G	1	2020-12-16	United Kingdom
S_68_NA	S	68	ERR5040014	21764	A	-TACATG	0,994573	2020-12-16	United Kingdom
S_143_NA	S	143	ERR5040014	21990	T	-TTA	0,998566	2020-12-16	United Kingdom
S_501_Y	S	501	ERR5040014	23063	A	T	1	2020-12-16	United Kingdom
S_570_D	S	570	ERR5040014	23271	C	A	0,999819	2020-12-16	United Kingdom
S_614_G	S	614	ERR5040014	23403	A	G	0,999604	2020-12-16	United Kingdom
S_681_H	S	681	ERR5040014	23604	C	A	1	2020-12-16	United Kingdom
S_716_I	S	716	ERR5040014	23709	C	T	0,999523	2020-12-16	United Kingdom
S_982_A	S	982	ERR5040014	24506	T	G	0,999804	2020-12-16	United Kingdom
S_1118_H	S	1118	ERR5040014	24914	G	C	0,999822	2020-12-16	United Kingdom
S_1214_G	S	1214	ERR5040014	25202	T	G	0,159461	2020-12-16	United Kingdom
S_1255_*	S	1255	ERR5040014	25325	A	T	0,0552271	2020-12-16	United Kingdom
ORF3a_107_H	ORF3a	107	ERR5040014	25711	T	C	0,0666063	2020-12-16	United Kingdom
ORF8_27_*	ORF8	27	ERR5040014	27972	C	T	1	2020-12-16	United Kingdom
ORF8_52_I	ORF8	52	ERR5040014	28048	G	T	1	2020-12-16	United Kingdom
ORF8_73_C	ORF8	73	ERR5040014	28111	A	G	0,999866	2020-12-16	United Kingdom
N_3_H	N	3	ERR5040014	28280	G	C	0,999791	2020-12-16	United Kingdom
N_3_V	N	3	ERR5040014	28281	A	T	0,999837	2020-12-16	United Kingdom
N_3_E	N	3	ERR5040014	28282	T	A	0,999767	2020-12-16	United Kingdom
N_203_K	N	203	ERR5040014	28881	G	A	0,998854	2020-12-16	United Kingdom
N_204_R	N	204	ERR5040014	28883	G	C	0,999789	2020-12-16	United Kingdom
N_235_F	N	235	ERR5040014	28977	C	T	0,999702	2020-12-16	United Kingdom
ORF1ab_1001_I	ORF1ab	1001	ERR5040016	3267	C	T	0,999807	2020-12-15	United Kingdom
ORF1ab_2230_T	ORF1ab	2230	ERR5040016	6954	T	C	1	2020-12-15	United Kingdom
ORF1ab_3674_NA	ORF1ab	3674	ERR5040016	11287	G	-TCTGGTTTT	0,998037	2020-12-15	United Kingdom
ORF1ab_314_L	ORF1ab	314	ERR5040016	14408	C	T	0,999563	2020-12-15	United Kingdom
S_68_NA	S	68	ERR5040016	21764	A	-TACATG	0,992188	2020-12-15	United Kingdom
S_143_NA	S	143	ERR5040016	21990	T	-TTA	0,996894	2020-12-15	United Kingdom
S_501_Y	S	501	ERR5040016	23063	A	T	1	2020-12-15	United Kingdom
S_570_D	S	570	ERR5040016	23271	C	A	0,99988	2020-12-15	United Kingdom
S_614_G	S	614	ERR5040016	23403	A	G	1	2020-12-15	United Kingdom
S_681_H	S	681	ERR5040016	23604	C	A	1	2020-12-15	United Kingdom
S_716_I	S	716	ERR5040016	23709	C	T	1	2020-12-15	United Kingdom
S_982_A	S	982	ERR5040016	24506	T	G	1	2020-12-15	United Kingdom
S_1118_H	S	1118	ERR5040016	24914	G	C	0,999756	2020-12-15	United Kingdom
S_1214_G	S	1214	ERR5040016	25202	T	G	0,106076	2020-12-15	United Kingdom
S_1255_*	S	1255	ERR5040016	25325	A	T	0,060068	2020-12-15	United Kingdom
ORF3a_26_L	ORF3a	26	ERR5040016	25469	C	T	0,999785	2020-12-15	United Kingdom
ORF8_73_C	ORF8	73	ERR5040016	28111	A	G	0,999897	2020-12-15	United Kingdom
N_3_H	N	3	ERR5040016	28280	G	C	0,999827	2020-12-15	United Kingdom
N_3_V	N	3	ERR5040016	28281	A	T	0,999696	2020-12-15	United Kingdom
N_3_E	N	3	ERR5040016	28282	T	A	0,999566	2020-12-15	United Kingdom
N_203_K	N	203	ERR5040016	28881	G	A	0,999661	2020-12-15	United Kingdom
N_204_R	N	204	ERR5040016	28883	G	C	0,999833	2020-12-15	United Kingdom
N_235_F	N	235	ERR5040016	28977	C	T	0,999825	2020-12-15	United Kingdom
ORF1ab_1555_T	ORF1ab	1555	ERR5040018	4929	A	C	0,999684	2020-12-15	United Kingdom
ORF1ab_3892_A	ORF1ab	3892	ERR5040018	11940	T	C	0,999724	2020-12-15	United Kingdom
ORF1ab_314_L	ORF1ab	314	ERR5040018	14408	C	T	0,999688	2020-12-15	United Kingdom
ORF1ab_814_C	ORF1ab	814	ERR5040018	15907	G	T	0,999676	2020-12-15	United Kingdom
S_18_F	S	18	ERR5040018	21614	C	T	0,999878	2020-12-15	United Kingdom
S_222_V	S	222	ERR5040018	22227	C	T	0,999875	2020-12-15	United Kingdom
S_614_G	S	614	ERR5040018	23403	A	G	0,999845	2020-12-15	United Kingdom
S_1214_G	S	1214	ERR5040018	25202	T	G	0,170023	2020-12-15	United Kingdom
S_1255_*	S	1255	ERR5040018	25325	A	T	0,0730718	2020-12-15	United Kingdom
N_220_V	N	220	ERR5040018	28932	C	T	0,999526	2020-12-15	United Kingdom
ORF10_30_L	ORF10	30	ERR5040018	29645	G	T	1	2020-12-15	United Kingdom
ORF1ab_657_Y	ORF1ab	657	ERR5040020	2235	G	A	0,999923	2020-12-15	United Kingdom
ORF1ab_314_L	ORF1ab	314	ERR5040020	14408	C	T	0,999645	2020-12-15	United Kingdom
S_18_F	S	18	ERR5040020	21614	C	T	1	2020-12-15	United Kingdom
S_67_S	S	67	ERR5040020	21761	G	T	1	2020-12-15	United Kingdom
S_222_V	S	222	ERR5040020	22227	C	T	0,999785	2020-12-15	United Kingdom
S_614_G	S	614	ERR5040020	23403	A	G	0,999823	2020-12-15	United Kingdom
S_1214_G	S	1214	ERR5040020	25202	T	G	0,195597	2020-12-15	United Kingdom
N_220_V	N	220	ERR5040020	28932	C	T	1	2020-12-15	United Kingdom
ORF10_30_L	ORF10	30	ERR5040020	29645	G	T	1	2020-12-15	United Kingdom
ORF1ab_314_L	ORF1ab	314	ERR5040022	14408	C	T	0,99991	2020-12-16	United Kingdom
S_222_V	S	222	ERR5040022	22227	C	T	1	2020-12-16	United Kingdom
S_614_G	S	614	ERR5040022	23403	A	G	1	2020-12-16	United Kingdom
S_1214_G	S	1214	ERR5040022	25202	T	G	0,229904	2020-12-16	United Kingdom
S_1255_*	S	1255	ERR5040022	25325	A	T	0,0519026	2020-12-16	United Kingdom
ORF3a_163_I	ORF3a	163	ERR5040022	25879	G	A	1	2020-12-16	United Kingdom
M_34_F	M	34	ERR5040022	26622	C	T	0,999805	2020-12-16	United Kingdom
N_220_V	N	220	ERR5040022	28932	C	T	1	2020-12-16	United Kingdom
ORF10_30_L	ORF10	30	ERR5040022	29645	G	T	1	2020-12-16	United Kingdom
ORF1ab_1001_I	ORF1ab	1001	ERR5040025	3267	C	T	0,999824	2020-12-17	United Kingdom
ORF1ab_1314_V	ORF1ab	1314	ERR5040025	4206	C	T	0,999752	2020-12-17	United Kingdom
ORF1ab_1708_D	ORF1ab	1708	ERR5040025	5388	C	A	1	2020-12-17	United Kingdom
ORF1ab_2230_T	ORF1ab	2230	ERR5040025	6954	T	C	1	2020-12-17	United Kingdom
ORF1ab_3674_NA	ORF1ab	3674	ERR5040025	11287	G	-TCTGGTTTT	0,998886	2020-12-17	United Kingdom
ORF1ab_314_L	ORF1ab	314	ERR5040025	14408	C	T	0,999627	2020-12-17	United Kingdom
S_68_NA	S	68	ERR5040025	21764	A	-TACATG	0,995842	2020-12-17	United Kingdom
S_143_NA	S	143	ERR5040025	21990	T	-TTA	0,998367	2020-12-17	United Kingdom
S_501_Y	S	501	ERR5040025	23063	A	T	0,999838	2020-12-17	United Kingdom
S_570_D	S	570	ERR5040025	23271	C	A	0,999926	2020-12-17	United Kingdom
S_614_G	S	614	ERR5040025	23403	A	G	0,999892	2020-12-17	United Kingdom
S_681_H	S	681	ERR5040025	23604	C	A	1	2020-12-17	United Kingdom
S_716_I	S	716	ERR5040025	23709	C	T	1	2020-12-17	United Kingdom
S_982_A	S	982	ERR5040025	24506	T	G	1	2020-12-17	United Kingdom
S_1118_H	S	1118	ERR5040025	24914	G	C	0,999926	2020-12-17	United Kingdom
S_1214_G	S	1214	ERR5040025	25202	T	G	0,188501	2020-12-17	United Kingdom
ORF8_27_*	ORF8	27	ERR5040025	27972	C	T	1	2020-12-17	United Kingdom
ORF8_52_I	ORF8	52	ERR5040025	28048	G	T	1	2020-12-17	United Kingdom
ORF8_73_C	ORF8	73	ERR5040025	28111	A	G	0,999913	2020-12-17	United Kingdom
N_3_H	N	3	ERR5040025	28280	G	C	0,999959	2020-12-17	United Kingdom
N_3_V	N	3	ERR5040025	28281	A	T	0,999959	2020-12-17	United Kingdom
N_3_E	N	3	ERR5040025	28282	T	A	0,999837	2020-12-17	United Kingdom
N_203_K	N	203	ERR5040025	28881	G	A	0,998825	2020-12-17	United Kingdom
N_204_R	N	204	ERR5040025	28883	G	C	1	2020-12-17	United Kingdom
N_235_F	N	235	ERR5040025	28977	C	T	0,999828	2020-12-17	United Kingdom
ORF1ab_903_V	ORF1ab	903	ERR5040026	2973	C	T	1	2020-12-16	United Kingdom
ORF1ab_1205_D	ORF1ab	1205	ERR5040026	3880	G	T	0,999863	2020-12-16	United Kingdom
ORF1ab_314_L	ORF1ab	314	ERR5040026	14408	C	T	0,999826	2020-12-16	United Kingdom
ORF1ab_1643_S	ORF1ab	1643	ERR5040026	18394	G	T	0,999927	2020-12-16	United Kingdom
ORF1ab_2378_L	ORF1ab	2378	ERR5040026	20599	A	C	0,999883	2020-12-16	United Kingdom
S_222_V	S	222	ERR5040026	22227	C	T	0,999704	2020-12-16	United Kingdom
S_414_*	S	414	ERR5040026	22802	C	T	0,148561	2020-12-16	United Kingdom
S_614_G	S	614	ERR5040026	23403	A	G	0,999331	2020-12-16	United Kingdom
S_1147_L	S	1147	ERR5040026	25002	C	T	0,0898596	2020-12-16	United Kingdom
S_1214_G	S	1214	ERR5040026	25202	T	G	0,21457	2020-12-16	United Kingdom
N_33_I	N	33	ERR5040026	28371	G	T	0,99987	2020-12-16	United Kingdom
N_220_V	N	220	ERR5040026	28932	C	T	1	2020-12-16	United Kingdom
ORF10_30_L	ORF10	30	ERR5040026	29645	G	T	1	2020-12-16	United Kingdom
ORF1ab_730_F	ORF1ab	730	ERR5040027	2453	C	T	0,999061	2020-12-17	United Kingdom
ORF1ab_1001_I	ORF1ab	1001	ERR5040027	3267	C	T	0,999928	2020-12-17	United Kingdom
ORF1ab_1708_D	ORF1ab	1708	ERR5040027	5388	C	A	1	2020-12-17	United Kingdom
ORF1ab_2114_F	ORF1ab	2114	ERR5040027	6606	C	T	1	2020-12-17	United Kingdom
ORF1ab_2230_T	ORF1ab	2230	ERR5040027	6954	T	C	0,9996	2020-12-17	United Kingdom
ORF1ab_3674_NA	ORF1ab	3674	ERR5040027	11287	G	-TCTGGTTTT	0,997952	2020-12-17	United Kingdom
ORF1ab_314_L	ORF1ab	314	ERR5040027	14408	C	T	0,999457	2020-12-17	United Kingdom
ORF1ab_1555_I	ORF1ab	1555	ERR5040027	18131	C	T	0,99947	2020-12-17	United Kingdom
S_68_NA	S	68	ERR5040027	21764	A	-TACATG	0,997192	2020-12-17	United Kingdom
S_143_NA	S	143	ERR5040027	21990	T	-TTA	0,997335	2020-12-17	United Kingdom
S_501_Y	S	501	ERR5040027	23063	A	T	0,999588	2020-12-17	United Kingdom
S_570_D	S	570	ERR5040027	23271	C	A	0,999752	2020-12-17	United Kingdom
S_614_G	S	614	ERR5040027	23403	A	G	0,999909	2020-12-17	United Kingdom
S_681_H	S	681	ERR5040027	23604	C	A	1	2020-12-17	United Kingdom
S_716_I	S	716	ERR5040027	23709	C	T	0,999664	2020-12-17	United Kingdom
S_982_A	S	982	ERR5040027	24506	T	G	0,99974	2020-12-17	United Kingdom
S_1118_H	S	1118	ERR5040027	24914	G	C	0,999818	2020-12-17	United Kingdom
S_1214_G	S	1214	ERR5040027	25202	T	G	0,13691	2020-12-17	United Kingdom
S_1255_*	S	1255	ERR5040027	25325	A	T	0,111506	2020-12-17	United Kingdom
ORF3a_5_R	ORF3a	5	ERR5040027	25406	T	G	0,0985636	2020-12-17	United Kingdom
ORF8_27_*	ORF8	27	ERR5040027	27972	C	T	1	2020-12-17	United Kingdom
ORF8_52_I	ORF8	52	ERR5040027	28048	G	T	1	2020-12-17	United Kingdom
ORF8_73_C	ORF8	73	ERR5040027	28111	A	G	0,999769	2020-12-17	United Kingdom
N_3_H	N	3	ERR5040027	28280	G	C	0,999922	2020-12-17	United Kingdom
N_3_V	N	3	ERR5040027	28281	A	T	0,999805	2020-12-17	United Kingdom
N_3_E	N	3	ERR5040027	28282	T	A	0,99965	2020-12-17	United Kingdom
N_161_F	N	161	ERR5040027	28754	C	T	0,286914	2020-12-17	United Kingdom
N_203_K	N	203	ERR5040027	28881	G	A	0,999545	2020-12-17	United Kingdom
N_204_R	N	204	ERR5040027	28883	G	C	0,999776	2020-12-17	United Kingdom
N_235_F	N	235	ERR5040027	28977	C	T	1	2020-12-17	United Kingdom
ORF1ab_1001_I	ORF1ab	1001	ERR5040032	3267	C	T	1	2020-12-16	United Kingdom
ORF1ab_1708_D	ORF1ab	1708	ERR5040032	5388	C	A	1	2020-12-16	United Kingdom
ORF1ab_2230_T	ORF1ab	2230	ERR5040032	6954	T	C	0,998786	2020-12-16	United Kingdom
ORF1ab_2780_L	ORF1ab	2780	ERR5040032	8603	T	C	1	2020-12-16	United Kingdom
ORF1ab_3674_NA	ORF1ab	3674	ERR5040032	11287	G	-TCTGGTTTT	0,998581	2020-12-16	United Kingdom
ORF1ab_314_L	ORF1ab	314	ERR5040032	14408	C	T	0,999735	2020-12-16	United Kingdom
ORF1ab_1383_R	ORF1ab	1383	ERR5040032	17615	A	G	0,999731	2020-12-16	United Kingdom
ORF1ab_2086_F	ORF1ab	2086	ERR5040032	19723	G	T	1	2020-12-16	United Kingdom
S_68_NA	S	68	ERR5040032	21764	A	-TACATG	0,99712	2020-12-16	United Kingdom
S_143_NA	S	143	ERR5040032	21990	T	-TTA	0,997607	2020-12-16	United Kingdom
S_501_Y	S	501	ERR5040032	23063	A	T	0,999863	2020-12-16	United Kingdom
S_570_D	S	570	ERR5040032	23271	C	A	0,999694	2020-12-16	United Kingdom
S_614_G	S	614	ERR5040032	23403	A	G	0,99976	2020-12-16	United Kingdom
S_681_H	S	681	ERR5040032	23604	C	A	1	2020-12-16	United Kingdom
S_716_I	S	716	ERR5040032	23709	C	T	1	2020-12-16	United Kingdom
S_982_A	S	982	ERR5040032	24506	T	G	1	2020-12-16	United Kingdom
S_1118_H	S	1118	ERR5040032	24914	G	C	0,999748	2020-12-16	United Kingdom
S_1214_G	S	1214	ERR5040032	25202	T	G	0,111737	2020-12-16	United Kingdom
S_1255_*	S	1255	ERR5040032	25325	A	T	0,0826444	2020-12-16	United Kingdom
ORF3a_15_F	ORF3a	15	ERR5040032	25437	G	T	0,999736	2020-12-16	United Kingdom
ORF8_27_*	ORF8	27	ERR5040032	27972	C	T	1	2020-12-16	United Kingdom
ORF8_52_I	ORF8	52	ERR5040032	28048	G	T	1	2020-12-16	United Kingdom
ORF8_73_C	ORF8	73	ERR5040032	28111	A	G	0,999722	2020-12-16	United Kingdom
N_3_H	N	3	ERR5040032	28280	G	C	0,999804	2020-12-16	United Kingdom
N_3_V	N	3	ERR5040032	28281	A	T	0,999686	2020-12-16	United Kingdom
N_3_E	N	3	ERR5040032	28282	T	A	0,999607	2020-12-16	United Kingdom
N_203_K	N	203	ERR5040032	28881	G	A	0,999334	2020-12-16	United Kingdom
N_204_R	N	204	ERR5040032	28883	G	C	1	2020-12-16	United Kingdom
N_235_F	N	235	ERR5040032	28977	C	T	1	2020-12-16	United Kingdom
ORF1ab_1001_I	ORF1ab	1001	ERR5040033	3267	C	T	1	2020-12-16	United Kingdom
ORF1ab_1708_D	ORF1ab	1708	ERR5040033	5388	C	A	1	2020-12-16	United Kingdom
ORF1ab_2230_T	ORF1ab	2230	ERR5040033	6954	T	C	1	2020-12-16	United Kingdom
ORF1ab_2268_V	ORF1ab	2268	ERR5040033	7068	A	T	0,149497	2020-12-16	United Kingdom
ORF1ab_2607_K	ORF1ab	2607	ERR5040033	8084	G	A	0,999772	2020-12-16	United Kingdom
ORF1ab_3674_NA	ORF1ab	3674	ERR5040033	11287	G	-TCTGGTTTT	0,996991	2020-12-16	United Kingdom
ORF1ab_314_L	ORF1ab	314	ERR5040033	14408	C	T	0,999922	2020-12-16	United Kingdom
ORF1ab_1383_R	ORF1ab	1383	ERR5040033	17615	A	G	1	2020-12-16	United Kingdom
S_68_NA	S	68	ERR5040033	21764	A	-TACATG	0,995345	2020-12-16	United Kingdom
S_143_NA	S	143	ERR5040033	21990	T	-TTA	0,995409	2020-12-16	United Kingdom
S_501_Y	S	501	ERR5040033	23063	A	T	1	2020-12-16	United Kingdom
S_570_D	S	570	ERR5040033	23271	C	A	0,999874	2020-12-16	United Kingdom
S_614_G	S	614	ERR5040033	23403	A	G	0,999588	2020-12-16	United Kingdom
S_681_H	S	681	ERR5040033	23604	C	A	1	2020-12-16	United Kingdom
S_716_I	S	716	ERR5040033	23709	C	T	1	2020-12-16	United Kingdom
S_982_A	S	982	ERR5040033	24506	T	G	1	2020-12-16	United Kingdom
S_1118_H	S	1118	ERR5040033	24914	G	C	0,999907	2020-12-16	United Kingdom
S_1214_G	S	1214	ERR5040033	25202	T	G	0,133929	2020-12-16	United Kingdom
ORF8_73_C	ORF8	73	ERR5040033	28111	A	G	0,997735	2020-12-16	United Kingdom
N_3_H	N	3	ERR5040033	28280	G	C	0,998768	2020-12-16	United Kingdom
N_3_V	N	3	ERR5040033	28281	A	T	1	2020-12-16	United Kingdom
N_3_E	N	3	ERR5040033	28282	T	A	0,999794	2020-12-16	United Kingdom
N_203_K	N	203	ERR5040033	28881	G	A	0,997957	2020-12-16	United Kingdom
N_204_R	N	204	ERR5040033	28883	G	C	1	2020-12-16	United Kingdom
N_235_F	N	235	ERR5040033	28977	C	T	1	2020-12-16	United Kingdom
ORF1ab_1001_I	ORF1ab	1001	ERR5040034	3267	C	T	1	2020-12-16	United Kingdom
ORF1ab_1567_A	ORF1ab	1567	ERR5040034	4964	A	G	0,999498	2020-12-16	United Kingdom
ORF1ab_1708_D	ORF1ab	1708	ERR5040034	5388	C	A	1	2020-12-16	United Kingdom
ORF1ab_2230_T	ORF1ab	2230	ERR5040034	6954	T	C	0,998601	2020-12-16	United Kingdom
ORF1ab_3674_NA	ORF1ab	3674	ERR5040034	11287	G	-TCTGGTTTT	0,998604	2020-12-16	United Kingdom
ORF1ab_3966_R	ORF1ab	3966	ERR5040034	12162	A	G	0,999958	2020-12-16	United Kingdom
ORF1ab_314_L	ORF1ab	314	ERR5040034	14408	C	T	0,999714	2020-12-16	United Kingdom
ORF1ab_1383_R	ORF1ab	1383	ERR5040034	17615	A	G	1	2020-12-16	United Kingdom
S_68_NA	S	68	ERR5040034	21764	A	-TACATG	0,997671	2020-12-16	United Kingdom
S_143_NA	S	143	ERR5040034	21990	T	-TTA	0,996301	2020-12-16	United Kingdom
S_501_Y	S	501	ERR5040034	23063	A	T	1	2020-12-16	United Kingdom
S_570_D	S	570	ERR5040034	23271	C	A	0,999952	2020-12-16	United Kingdom
S_614_G	S	614	ERR5040034	23403	A	G	0,999906	2020-12-16	United Kingdom
S_681_H	S	681	ERR5040034	23604	C	A	1	2020-12-16	United Kingdom
S_716_I	S	716	ERR5040034	23709	C	T	1	2020-12-16	United Kingdom
S_982_A	S	982	ERR5040034	24506	T	G	1	2020-12-16	United Kingdom
S_1118_H	S	1118	ERR5040034	24914	G	C	0,999801	2020-12-16	United Kingdom
S_1214_G	S	1214	ERR5040034	25202	T	G	0,102837	2020-12-16	United Kingdom
ORF3a_229_I	ORF3a	229	ERR5040034	26078	C	T	0,999833	2020-12-16	United Kingdom
ORF8_27_*	ORF8	27	ERR5040034	27972	C	T	1	2020-12-16	United Kingdom
ORF8_52_I	ORF8	52	ERR5040034	28048	G	T	1	2020-12-16	United Kingdom
ORF8_73_C	ORF8	73	ERR5040034	28111	A	G	0,999474	2020-12-16	United Kingdom
N_3_H	N	3	ERR5040034	28280	G	C	0,999881	2020-12-16	United Kingdom
N_3_V	N	3	ERR5040034	28281	A	T	0,999941	2020-12-16	United Kingdom
N_3_E	N	3	ERR5040034	28282	T	A	0,999881	2020-12-16	United Kingdom
N_203_K	N	203	ERR5040034	28881	G	A	0,998841	2020-12-16	United Kingdom
N_204_R	N	204	ERR5040034	28883	G	C	1	2020-12-16	United Kingdom
N_235_F	N	235	ERR5040034	28977	C	T	1	2020-12-16	United Kingdom
ORF1ab_1001_I	ORF1ab	1001	ERR5040036	3267	C	T	0,99966	2020-12-16	United Kingdom
ORF1ab_1908_I	ORF1ab	1908	ERR5040036	5988	C	T	1	2020-12-16	United Kingdom
ORF1ab_2230_T	ORF1ab	2230	ERR5040036	6954	T	C	1	2020-12-16	United Kingdom
ORF1ab_3674_NA	ORF1ab	3674	ERR5040036	11287	G	-TCTGGTTTT	0,999336	2020-12-16	United Kingdom
ORF1ab_314_L	ORF1ab	314	ERR5040036	14408	C	T	0,999913	2020-12-16	United Kingdom
ORF1ab_1383_R	ORF1ab	1383	ERR5040036	17615	A	G	0,999275	2020-12-16	United Kingdom
S_68_NA	S	68	ERR5040036	21764	A	-TACATG	0,998175	2020-12-16	United Kingdom
S_143_NA	S	143	ERR5040036	21990	T	-TTA	0,996435	2020-12-16	United Kingdom
S_374_L	S	374	ERR5040036	22682	T	C	0,165289	2020-12-16	United Kingdom
S_501_Y	S	501	ERR5040036	23063	A	T	1	2020-12-16	United Kingdom
S_570_D	S	570	ERR5040036	23271	C	A	1	2020-12-16	United Kingdom
S_614_G	S	614	ERR5040036	23403	A	G	0,999959	2020-12-16	United Kingdom
S_681_H	S	681	ERR5040036	23604	C	A	1	2020-12-16	United Kingdom
S_716_I	S	716	ERR5040036	23709	C	T	1	2020-12-16	United Kingdom
S_982_A	S	982	ERR5040036	24506	T	G	1	2020-12-16	United Kingdom
S_1118_H	S	1118	ERR5040036	24914	G	C	0,999898	2020-12-16	United Kingdom
S_1214_G	S	1214	ERR5040036	25202	T	G	0,183594	2020-12-16	United Kingdom
ORF8_73_C	ORF8	73	ERR5040036	28111	A	G	0,999929	2020-12-16	United Kingdom
N_3_H	N	3	ERR5040036	28280	G	C	0,999932	2020-12-16	United Kingdom
N_3_V	N	3	ERR5040036	28281	A	T	0,999865	2020-12-16	United Kingdom
N_3_E	N	3	ERR5040036	28282	T	A	1	2020-12-16	United Kingdom
N_203_K	N	203	ERR5040036	28881	G	A	1	2020-12-16	United Kingdom
N_204_R	N	204	ERR5040036	28883	G	C	1	2020-12-16	United Kingdom
N_235_F	N	235	ERR5040036	28977	C	T	1	2020-12-16	United Kingdom
ORF1ab_376_L	ORF1ab	376	ERR5040039	1392	C	T	1	2020-12-17	United Kingdom
ORF1ab_1001_I	ORF1ab	1001	ERR5040039	3267	C	T	1	2020-12-17	United Kingdom
ORF1ab_2035_R	ORF1ab	2035	ERR5040039	6368	G	A	0,0534301	2020-12-17	United Kingdom
ORF1ab_2230_T	ORF1ab	2230	ERR5040039	6954	T	C	1	2020-12-17	United Kingdom
ORF1ab_2780_L	ORF1ab	2780	ERR5040039	8603	T	C	1	2020-12-17	United Kingdom
ORF1ab_3674_NA	ORF1ab	3674	ERR5040039	11287	G	-TCTGGTTTT	0,987374	2020-12-17	United Kingdom
ORF1ab_314_L	ORF1ab	314	ERR5040039	14408	C	T	0,999608	2020-12-17	United Kingdom
ORF1ab_1383_R	ORF1ab	1383	ERR5040039	17615	A	G	1	2020-12-17	United Kingdom
S_68_NA	S	68	ERR5040039	21764	A	-TACATG	1	2020-12-17	United Kingdom
S_143_NA	S	143	ERR5040039	21990	T	-TTA	1	2020-12-17	United Kingdom
S_501_Y	S	501	ERR5040039	23063	A	T	1	2020-12-17	United Kingdom
S_570_D	S	570	ERR5040039	23271	C	A	0,999802	2020-12-17	United Kingdom
S_614_G	S	614	ERR5040039	23403	A	G	0,999935	2020-12-17	United Kingdom
S_681_H	S	681	ERR5040039	23604	C	A	1	2020-12-17	United Kingdom
S_716_I	S	716	ERR5040039	23709	C	T	1	2020-12-17	United Kingdom
S_982_A	S	982	ERR5040039	24506	T	G	1	2020-12-17	United Kingdom
S_1118_H	S	1118	ERR5040039	24914	G	C	0,999835	2020-12-17	United Kingdom
S_1214_G	S	1214	ERR5040039	25202	T	G	0,173228	2020-12-17	United Kingdom
ORF3a_15_F	ORF3a	15	ERR5040039	25437	G	T	1	2020-12-17	United Kingdom
ORF8_73_C	ORF8	73	ERR5040039	28111	A	G	0,999881	2020-12-17	United Kingdom
N_3_H	N	3	ERR5040039	28280	G	C	1	2020-12-17	United Kingdom
N_3_V	N	3	ERR5040039	28281	A	T	0,999886	2020-12-17	United Kingdom
N_3_E	N	3	ERR5040039	28282	T	A	0,999885	2020-12-17	United Kingdom
N_203_K	N	203	ERR5040039	28881	G	A	1	2020-12-17	United Kingdom
N_204_R	N	204	ERR5040039	28883	G	C	1	2020-12-17	United Kingdom
N_235_F	N	235	ERR5040039	28977	C	T	1	2020-12-17	United Kingdom
ORF1ab_2114_F	ORF1ab	2114	ERR5040040	6606	C	T	1	2020-12-17	United Kingdom
ORF1ab_3711_F	ORF1ab	3711	ERR5040040	11396	C	T	1	2020-12-17	United Kingdom
ORF1ab_314_L	ORF1ab	314	ERR5040040	14408	C	T	0,999933	2020-12-17	United Kingdom
S_18_F	S	18	ERR5040040	21614	C	T	0,999078	2020-12-17	United Kingdom
S_222_V	S	222	ERR5040040	22227	C	T	1	2020-12-17	United Kingdom
S_614_G	S	614	ERR5040040	23403	A	G	0,999914	2020-12-17	United Kingdom
S_1214_G	S	1214	ERR5040040	25202	T	G	0,166078	2020-12-17	United Kingdom
N_125_V	N	125	ERR5040040	28647	C	T	0,999811	2020-12-17	United Kingdom
N_220_V	N	220	ERR5040040	28932	C	T	1	2020-12-17	United Kingdom
ORF1ab_971_L	ORF1ab	971	ERR5040048	3177	C	T	0,999648	2020-12-17	United Kingdom
ORF1ab_1001_I	ORF1ab	1001	ERR5040048	3267	C	T	0,999794	2020-12-17	United Kingdom
ORF1ab_1708_D	ORF1ab	1708	ERR5040048	5388	C	A	1	2020-12-17	United Kingdom
ORF1ab_2230_T	ORF1ab	2230	ERR5040048	6954	T	C	0,99863	2020-12-17	United Kingdom
ORF1ab_2268_G	ORF1ab	2268	ERR5040048	7068	A	G	0,0957066	2020-12-17	United Kingdom
ORF1ab_3012_K	ORF1ab	3012	ERR5040048	9300	G	A	1	2020-12-17	United Kingdom
ORF1ab_3674_NA	ORF1ab	3674	ERR5040048	11287	G	-TCTGGTTTT	0,999266	2020-12-17	United Kingdom
ORF1ab_314_L	ORF1ab	314	ERR5040048	14408	C	T	0,999747	2020-12-17	United Kingdom
S_68_NA	S	68	ERR5040048	21764	A	-TACATG	0,994433	2020-12-17	United Kingdom
S_143_NA	S	143	ERR5040048	21990	T	-TTA	0,997521	2020-12-17	United Kingdom
S_501_Y	S	501	ERR5040048	23063	A	T	1	2020-12-17	United Kingdom
S_570_D	S	570	ERR5040048	23271	C	A	1	2020-12-17	United Kingdom
S_614_G	S	614	ERR5040048	23403	A	G	0,999893	2020-12-17	United Kingdom
S_681_H	S	681	ERR5040048	23604	C	A	1	2020-12-17	United Kingdom
S_716_I	S	716	ERR5040048	23709	C	T	1	2020-12-17	United Kingdom
S_982_A	S	982	ERR5040048	24506	T	G	1	2020-12-17	United Kingdom
S_1118_H	S	1118	ERR5040048	24914	G	C	0,999958	2020-12-17	United Kingdom
S_1214_G	S	1214	ERR5040048	25202	T	G	0,142857	2020-12-17	United Kingdom
ORF8_27_*	ORF8	27	ERR5040048	27972	C	T	1	2020-12-17	United Kingdom
ORF8_52_I	ORF8	52	ERR5040048	28048	G	T	1	2020-12-17	United Kingdom
ORF8_73_C	ORF8	73	ERR5040048	28111	A	G	0,999854	2020-12-17	United Kingdom
N_3_H	N	3	ERR5040048	28280	G	C	0,999909	2020-12-17	United Kingdom
N_3_V	N	3	ERR5040048	28281	A	T	0,999863	2020-12-17	United Kingdom
N_3_E	N	3	ERR5040048	28282	T	A	0,999726	2020-12-17	United Kingdom
N_203_K	N	203	ERR5040048	28881	G	A	0,999199	2020-12-17	United Kingdom
N_204_R	N	204	ERR5040048	28883	G	C	0,998818	2020-12-17	United Kingdom
N_235_F	N	235	ERR5040048	28977	C	T	1	2020-12-17	United Kingdom
ORF1ab_903_V	ORF1ab	903	ERR5040050	2973	C	T	1	2020-12-17	United Kingdom
ORF1ab_1205_D	ORF1ab	1205	ERR5040050	3880	G	T	1	2020-12-17	United Kingdom
ORF1ab_314_L	ORF1ab	314	ERR5040050	14408	C	T	0,999824	2020-12-17	United Kingdom
ORF1ab_2378_L	ORF1ab	2378	ERR5040050	20599	A	C	0,995895	2020-12-17	United Kingdom
S_222_V	S	222	ERR5040050	22227	C	T	1	2020-12-17	United Kingdom
S_614_G	S	614	ERR5040050	23403	A	G	0,999882	2020-12-17	United Kingdom
S_1214_G	S	1214	ERR5040050	25202	T	G	0,20354	2020-12-17	United Kingdom
N_33_I	N	33	ERR5040050	28371	G	T	1	2020-12-17	United Kingdom
N_220_V	N	220	ERR5040050	28932	C	T	1	2020-12-17	United Kingdom
ORF1ab_1001_I	ORF1ab	1001	ERR5040058	3267	C	T	1	2020-12-16	United Kingdom
ORF1ab_1708_D	ORF1ab	1708	ERR5040058	5388	C	A	1	2020-12-16	United Kingdom
ORF1ab_2230_T	ORF1ab	2230	ERR5040058	6954	T	C	1	2020-12-16	United Kingdom
ORF1ab_3674_NA	ORF1ab	3674	ERR5040058	11287	G	-TCTGGTTTT	0,998917	2020-12-16	United Kingdom
ORF1ab_314_L	ORF1ab	314	ERR5040058	14408	C	T	0,999949	2020-12-16	United Kingdom
S_68_NA	S	68	ERR5040058	21764	A	-TACATG	0,994905	2020-12-16	United Kingdom
S_143_NA	S	143	ERR5040058	21990	T	-TTA	0,998426	2020-12-16	United Kingdom
S_501_Y	S	501	ERR5040058	23063	A	T	0,999746	2020-12-16	United Kingdom
S_570_D	S	570	ERR5040058	23271	C	A	0,998388	2020-12-16	United Kingdom
S_614_G	S	614	ERR5040058	23403	A	G	0,999865	2020-12-16	United Kingdom
S_681_H	S	681	ERR5040058	23604	C	A	1	2020-12-16	United Kingdom
S_716_I	S	716	ERR5040058	23709	C	T	1	2020-12-16	United Kingdom
S_982_A	S	982	ERR5040058	24506	T	G	1	2020-12-16	United Kingdom
S_1118_H	S	1118	ERR5040058	24914	G	C	0,999819	2020-12-16	United Kingdom
S_1214_G	S	1214	ERR5040058	25202	T	G	0,149515	2020-12-16	United Kingdom
ORF8_27_*	ORF8	27	ERR5040058	27972	C	T	1	2020-12-16	United Kingdom
ORF8_52_I	ORF8	52	ERR5040058	28048	G	T	1	2020-12-16	United Kingdom
ORF8_73_C	ORF8	73	ERR5040058	28111	A	G	0,999529	2020-12-16	United Kingdom
N_3_H	N	3	ERR5040058	28280	G	C	0,999801	2020-12-16	United Kingdom
N_3_V	N	3	ERR5040058	28281	A	T	0,999934	2020-12-16	United Kingdom
N_3_E	N	3	ERR5040058	28282	T	A	0,999867	2020-12-16	United Kingdom
N_203_K	N	203	ERR5040058	28881	G	A	0,998667	2020-12-16	United Kingdom
N_204_R	N	204	ERR5040058	28883	G	C	1	2020-12-16	United Kingdom
N_235_F	N	235	ERR5040058	28977	C	T	1	2020-12-16	United Kingdom
ORF1ab_1001_I	ORF1ab	1001	ERR5040064	3267	C	T	1	2020-12-17	United Kingdom
ORF1ab_2230_T	ORF1ab	2230	ERR5040064	6954	T	C	1	2020-12-17	United Kingdom
ORF1ab_2780_L	ORF1ab	2780	ERR5040064	8603	T	C	1	2020-12-17	United Kingdom
ORF1ab_3603_NA	ORF1ab	3603	ERR5040064	11074	C	+T	0,0504457	2020-12-17	United Kingdom
ORF1ab_3674_NA	ORF1ab	3674	ERR5040064	11287	G	-TCTGGTTTT	0,999803	2020-12-17	United Kingdom
ORF1ab_314_L	ORF1ab	314	ERR5040064	14408	C	T	0,999878	2020-12-17	United Kingdom
ORF1ab_1383_R	ORF1ab	1383	ERR5040064	17615	A	G	1	2020-12-17	United Kingdom
S_68_NA	S	68	ERR5040064	21764	A	-TACATG	0,996154	2020-12-17	United Kingdom
S_143_NA	S	143	ERR5040064	21990	T	-TTA	0,992434	2020-12-17	United Kingdom
S_501_Y	S	501	ERR5040064	23063	A	T	1	2020-12-17	United Kingdom
S_570_D	S	570	ERR5040064	23271	C	A	0,999938	2020-12-17	United Kingdom
S_614_G	S	614	ERR5040064	23403	A	G	0,999879	2020-12-17	United Kingdom
S_681_H	S	681	ERR5040064	23604	C	A	0,998291	2020-12-17	United Kingdom
S_716_I	S	716	ERR5040064	23709	C	T	0,998279	2020-12-17	United Kingdom
S_982_A	S	982	ERR5040064	24506	T	G	1	2020-12-17	United Kingdom
S_1118_H	S	1118	ERR5040064	24914	G	C	0,999781	2020-12-17	United Kingdom
S_1214_G	S	1214	ERR5040064	25202	T	G	0,0658683	2020-12-17	United Kingdom
ORF3a_15_F	ORF3a	15	ERR5040064	25437	G	T	0,999874	2020-12-17	United Kingdom
ORF8_73_C	ORF8	73	ERR5040064	28111	A	G	0,999786	2020-12-17	United Kingdom
N_3_H	N	3	ERR5040064	28280	G	C	1	2020-12-17	United Kingdom
N_3_V	N	3	ERR5040064	28281	A	T	0,999796	2020-12-17	United Kingdom
N_3_E	N	3	ERR5040064	28282	T	A	1	2020-12-17	United Kingdom
N_203_K	N	203	ERR5040064	28881	G	A	0,998236	2020-12-17	United Kingdom
N_204_R	N	204	ERR5040064	28883	G	C	1	2020-12-17	United Kingdom
N_235_F	N	235	ERR5040064	28977	C	T	1	2020-12-17	United Kingdom
ORF1ab_1001_I	ORF1ab	1001	ERR5040065	3267	C	T	1	2020-12-17	United Kingdom
ORF1ab_1708_D	ORF1ab	1708	ERR5040065	5388	C	A	1	2020-12-17	United Kingdom
ORF1ab_2230_T	ORF1ab	2230	ERR5040065	6954	T	C	1	2020-12-17	United Kingdom
ORF1ab_3674_NA	ORF1ab	3674	ERR5040065	11287	G	-TCTGGTTTT	0,999199	2020-12-17	United Kingdom
ORF1ab_314_L	ORF1ab	314	ERR5040065	14408	C	T	0,999852	2020-12-17	United Kingdom
ORF1ab_1383_R	ORF1ab	1383	ERR5040065	17615	A	G	1	2020-12-17	United Kingdom
S_68_NA	S	68	ERR5040065	21764	A	-TACATG	0,98895	2020-12-17	United Kingdom
S_143_NA	S	143	ERR5040065	21990	T	-TTA	1	2020-12-17	United Kingdom
S_501_Y	S	501	ERR5040065	23063	A	T	1	2020-12-17	United Kingdom
S_570_D	S	570	ERR5040065	23271	C	A	0,999779	2020-12-17	United Kingdom
S_614_G	S	614	ERR5040065	23403	A	G	0,999697	2020-12-17	United Kingdom
S_681_H	S	681	ERR5040065	23604	C	A	1	2020-12-17	United Kingdom
S_716_I	S	716	ERR5040065	23709	C	T	1	2020-12-17	United Kingdom
S_982_A	S	982	ERR5040065	24506	T	G	1	2020-12-17	United Kingdom
S_1118_H	S	1118	ERR5040065	24914	G	C	0,999757	2020-12-17	United Kingdom
S_1214_G	S	1214	ERR5040065	25202	T	G	0,240803	2020-12-17	United Kingdom
ORF7a_96_NA	ORF7a	96	ERR5040065	27679	C	-TTTACTCTCCAA	0,124324	2020-12-17	United Kingdom
ORF8_73_C	ORF8	73	ERR5040065	28111	A	G	0,999582	2020-12-17	United Kingdom
N_3_H	N	3	ERR5040065	28280	G	C	1	2020-12-17	United Kingdom
N_3_V	N	3	ERR5040065	28281	A	T	1	2020-12-17	United Kingdom
N_3_E	N	3	ERR5040065	28282	T	A	0,999867	2020-12-17	United Kingdom
N_203_K	N	203	ERR5040065	28881	G	A	0,998342	2020-12-17	United Kingdom
N_204_R	N	204	ERR5040065	28883	G	C	1	2020-12-17	United Kingdom
N_235_F	N	235	ERR5040065	28977	C	T	1	2020-12-17	United Kingdom
ORF1ab_1001_I	ORF1ab	1001	ERR5040067	3267	C	T	0,999853	2020-12-17	United Kingdom
ORF1ab_1708_D	ORF1ab	1708	ERR5040067	5388	C	A	1	2020-12-17	United Kingdom
ORF1ab_2230_T	ORF1ab	2230	ERR5040067	6954	T	C	0,998507	2020-12-17	United Kingdom
ORF1ab_2780_L	ORF1ab	2780	ERR5040067	8603	T	C	0,999337	2020-12-17	United Kingdom
ORF1ab_3674_NA	ORF1ab	3674	ERR5040067	11287	G	-TCTGGTTTT	0,996005	2020-12-17	United Kingdom
ORF1ab_314_L	ORF1ab	314	ERR5040067	14408	C	T	0,999599	2020-12-17	United Kingdom
ORF1ab_1383_R	ORF1ab	1383	ERR5040067	17615	A	G	0,999712	2020-12-17	United Kingdom
S_68_NA	S	68	ERR5040067	21764	A	-TACATG	0,997037	2020-12-17	United Kingdom
S_143_NA	S	143	ERR5040067	21990	T	-TTA	0,998092	2020-12-17	United Kingdom
S_501_Y	S	501	ERR5040067	23063	A	T	0,999767	2020-12-17	United Kingdom
S_570_D	S	570	ERR5040067	23271	C	A	0,999845	2020-12-17	United Kingdom
S_614_G	S	614	ERR5040067	23403	A	G	0,99966	2020-12-17	United Kingdom
S_681_H	S	681	ERR5040067	23604	C	A	0,999867	2020-12-17	United Kingdom
S_716_I	S	716	ERR5040067	23709	C	T	0,999867	2020-12-17	United Kingdom
S_982_A	S	982	ERR5040067	24506	T	G	0,999261	2020-12-17	United Kingdom
S_1118_H	S	1118	ERR5040067	24914	G	C	0,999925	2020-12-17	United Kingdom
S_1214_G	S	1214	ERR5040067	25202	T	G	0,126197	2020-12-17	United Kingdom
ORF3a_15_F	ORF3a	15	ERR5040067	25437	G	T	0,999926	2020-12-17	United Kingdom
ORF7a_62_NA	ORF7a	62	ERR5040067	27577	C	-AATTTGCTTTTGCTTGTCCTGACGGCGTAAAACACGTCTATCAGTT	0,995725	2020-12-17	United Kingdom
ORF7a_121_*	ORF7a	121	ERR5040067	27754	G	T	1	2020-12-17	United Kingdom
ORF8_27_*	ORF8	27	ERR5040067	27972	C	T	1	2020-12-17	United Kingdom
ORF8_52_I	ORF8	52	ERR5040067	28048	G	T	1	2020-12-17	United Kingdom
ORF8_73_C	ORF8	73	ERR5040067	28111	A	G	0,99987	2020-12-17	United Kingdom
N_3_H	N	3	ERR5040067	28280	G	C	0,999917	2020-12-17	United Kingdom
N_3_V	N	3	ERR5040067	28281	A	T	0,999668	2020-12-17	United Kingdom
N_3_E	N	3	ERR5040067	28282	T	A	0,999917	2020-12-17	United Kingdom
N_203_K	N	203	ERR5040067	28881	G	A	0,999098	2020-12-17	United Kingdom
N_204_R	N	204	ERR5040067	28883	G	C	1	2020-12-17	United Kingdom
N_235_F	N	235	ERR5040067	28977	C	T	0,999843	2020-12-17	United Kingdom
ORF1ab_1001_I	ORF1ab	1001	ERR5040074	3267	C	T	1	2020-12-16	United Kingdom
ORF1ab_1708_D	ORF1ab	1708	ERR5040074	5388	C	A	1	2020-12-16	United Kingdom
ORF1ab_2230_T	ORF1ab	2230	ERR5040074	6954	T	C	1	2020-12-16	United Kingdom
ORF1ab_3674_NA	ORF1ab	3674	ERR5040074	11287	G	-TCTGGTTTT	0,999111	2020-12-16	United Kingdom
ORF1ab_4355_I	ORF1ab	4355	ERR5040074	13329	C	T	0,072447	2020-12-16	United Kingdom
ORF1ab_314_L	ORF1ab	314	ERR5040074	14408	C	T	0,999915	2020-12-16	United Kingdom
ORF1ab_1383_R	ORF1ab	1383	ERR5040074	17615	A	G	0,999214	2020-12-16	United Kingdom
ORF1ab_1871_G	ORF1ab	1871	ERR5040074	19079	A	G	1	2020-12-16	United Kingdom
S_6_A	S	6	ERR5040074	21579	T	C	1	2020-12-16	United Kingdom
S_68_NA	S	68	ERR5040074	21764	A	-TACATG	0,997205	2020-12-16	United Kingdom
S_143_NA	S	143	ERR5040074	21990	T	-TTA	0,998913	2020-12-16	United Kingdom
S_501_Y	S	501	ERR5040074	23063	A	T	1	2020-12-16	United Kingdom
S_570_D	S	570	ERR5040074	23271	C	A	0,999914	2020-12-16	United Kingdom
S_614_G	S	614	ERR5040074	23403	A	G	1	2020-12-16	United Kingdom
S_681_H	S	681	ERR5040074	23604	C	A	0,99823	2020-12-16	United Kingdom
S_716_I	S	716	ERR5040074	23709	C	T	0,999134	2020-12-16	United Kingdom
S_982_A	S	982	ERR5040074	24506	T	G	1	2020-12-16	United Kingdom
S_1118_H	S	1118	ERR5040074	24914	G	C	1	2020-12-16	United Kingdom
ORF8_6_L	ORF8	6	ERR5040074	27911	C	A	1	2020-12-16	United Kingdom
ORF8_27_*	ORF8	27	ERR5040074	27972	C	T	1	2020-12-16	United Kingdom
ORF8_52_I	ORF8	52	ERR5040074	28048	G	T	1	2020-12-16	United Kingdom
ORF8_73_C	ORF8	73	ERR5040074	28111	A	G	0,999239	2020-12-16	United Kingdom
N_3_H	N	3	ERR5040074	28280	G	C	0,999947	2020-12-16	United Kingdom
N_3_V	N	3	ERR5040074	28281	A	T	0,999894	2020-12-16	United Kingdom
N_3_E	N	3	ERR5040074	28282	T	A	0,999788	2020-12-16	United Kingdom
N_203_K	N	203	ERR5040074	28881	G	A	0,998922	2020-12-16	United Kingdom
N_204_R	N	204	ERR5040074	28883	G	C	1	2020-12-16	United Kingdom
N_235_F	N	235	ERR5040074	28977	C	T	0,99946	2020-12-16	United Kingdom
ORF1ab_3577_N	ORF1ab	3577	ERR5040078	10996	G	T	0,9992	2020-12-17	United Kingdom
ORF1ab_314_L	ORF1ab	314	ERR5040078	14408	C	T	0,999666	2020-12-17	United Kingdom
S_222_V	S	222	ERR5040078	22227	C	T	0,999236	2020-12-17	United Kingdom
S_262_S	S	262	ERR5040078	22346	G	T	0,999677	2020-12-17	United Kingdom
S_614_G	S	614	ERR5040078	23403	A	G	0,999661	2020-12-17	United Kingdom
S_1214_G	S	1214	ERR5040078	25202	T	G	0,180924	2020-12-17	United Kingdom
ORF8_5_NA	ORF8	5	ERR5040078	27906	G	+TTT	0,0835694	2020-12-17	United Kingdom
ORF8_5_NA	ORF8	5	ERR5040078	27906	G	+TT	0,439093	2020-12-17	United Kingdom
ORF8_5_NA	ORF8	5	ERR5040078	27906	G	+T	0,447592	2020-12-17	United Kingdom
N_220_V	N	220	ERR5040078	28932	C	T	0,999745	2020-12-17	United Kingdom
ORF10_30_L	ORF10	30	ERR5040078	29645	G	T	1	2020-12-17	United Kingdom
ORF1ab_1001_I	ORF1ab	1001	ERR5040080	3267	C	T	0,999778	2020-12-17	United Kingdom
ORF1ab_1708_D	ORF1ab	1708	ERR5040080	5388	C	A	1	2020-12-17	United Kingdom
ORF1ab_2105_P	ORF1ab	2105	ERR5040080	6579	T	C	0,999442	2020-12-17	United Kingdom
ORF1ab_2230_T	ORF1ab	2230	ERR5040080	6954	T	C	0,999697	2020-12-17	United Kingdom
ORF1ab_3674_NA	ORF1ab	3674	ERR5040080	11287	G	-TCTGGTTTT	0,997664	2020-12-17	United Kingdom
ORF1ab_314_L	ORF1ab	314	ERR5040080	14408	C	T	0,9998	2020-12-17	United Kingdom
S_68_NA	S	68	ERR5040080	21764	A	-TACATG	0,996799	2020-12-17	United Kingdom
S_143_NA	S	143	ERR5040080	21990	T	-TTA	0,99714	2020-12-17	United Kingdom
S_501_Y	S	501	ERR5040080	23063	A	T	0,999674	2020-12-17	United Kingdom
S_570_D	S	570	ERR5040080	23271	C	A	0,999958	2020-12-17	United Kingdom
S_614_G	S	614	ERR5040080	23403	A	G	0,999877	2020-12-17	United Kingdom
S_681_H	S	681	ERR5040080	23604	C	A	0,999873	2020-12-17	United Kingdom
S_716_I	S	716	ERR5040080	23709	C	T	0,999625	2020-12-17	United Kingdom
S_982_A	S	982	ERR5040080	24506	T	G	1	2020-12-17	United Kingdom
S_1118_H	S	1118	ERR5040080	24914	G	C	0,999885	2020-12-17	United Kingdom
S_1214_G	S	1214	ERR5040080	25202	T	G	0,202597	2020-12-17	United Kingdom
ORF8_27_*	ORF8	27	ERR5040080	27972	C	T	1	2020-12-17	United Kingdom
ORF8_52_I	ORF8	52	ERR5040080	28048	G	T	1	2020-12-17	United Kingdom
ORF8_73_C	ORF8	73	ERR5040080	28111	A	G	0,999951	2020-12-17	United Kingdom
N_3_H	N	3	ERR5040080	28280	G	C	0,999955	2020-12-17	United Kingdom
N_3_V	N	3	ERR5040080	28281	A	T	0,999865	2020-12-17	United Kingdom
N_3_E	N	3	ERR5040080	28282	T	A	0,99982	2020-12-17	United Kingdom
N_203_K	N	203	ERR5040080	28881	G	A	0,998684	2020-12-17	United Kingdom
N_204_R	N	204	ERR5040080	28883	G	C	0,999856	2020-12-17	United Kingdom
N_235_F	N	235	ERR5040080	28977	C	T	0,999702	2020-12-17	United Kingdom
ORF1ab_1001_I	ORF1ab	1001	ERR5040081	3267	C	T	0,999842	2020-12-16	United Kingdom
ORF1ab_1708_D	ORF1ab	1708	ERR5040081	5388	C	A	1	2020-12-16	United Kingdom
ORF1ab_2230_T	ORF1ab	2230	ERR5040081	6954	T	C	1	2020-12-16	United Kingdom
ORF1ab_2278_V	ORF1ab	2278	ERR5040081	7097	A	G	0,999505	2020-12-16	United Kingdom
ORF1ab_3674_NA	ORF1ab	3674	ERR5040081	11287	G	-TCTGGTTTT	0,998321	2020-12-16	United Kingdom
ORF1ab_314_L	ORF1ab	314	ERR5040081	14408	C	T	0,999744	2020-12-16	United Kingdom
ORF1ab_1383_R	ORF1ab	1383	ERR5040081	17615	A	G	0,999621	2020-12-16	United Kingdom
ORF1ab_1871_G	ORF1ab	1871	ERR5040081	19079	A	G	0,999898	2020-12-16	United Kingdom
S_68_NA	S	68	ERR5040081	21764	A	-TACATG	0,996068	2020-12-16	United Kingdom
S_143_NA	S	143	ERR5040081	21990	T	-TTA	0,998411	2020-12-16	United Kingdom
S_501_Y	S	501	ERR5040081	23063	A	T	0,999762	2020-12-16	United Kingdom
S_570_D	S	570	ERR5040081	23271	C	A	0,999857	2020-12-16	United Kingdom
S_597_A	S	597	ERR5040081	23352	T	C	0,228582	2020-12-16	United Kingdom
S_614_G	S	614	ERR5040081	23403	A	G	0,999859	2020-12-16	United Kingdom
S_681_H	S	681	ERR5040081	23604	C	A	1	2020-12-16	United Kingdom
S_716_I	S	716	ERR5040081	23709	C	T	1	2020-12-16	United Kingdom
S_982_A	S	982	ERR5040081	24506	T	G	1	2020-12-16	United Kingdom
S_1020_S	S	1020	ERR5040081	24620	G	T	1	2020-12-16	United Kingdom
S_1118_H	S	1118	ERR5040081	24914	G	C	0,999889	2020-12-16	United Kingdom
S_1214_G	S	1214	ERR5040081	25202	T	G	0,174129	2020-12-16	United Kingdom
ORF8_27_*	ORF8	27	ERR5040081	27972	C	T	1	2020-12-16	United Kingdom
ORF8_52_I	ORF8	52	ERR5040081	28048	G	T	1	2020-12-16	United Kingdom
ORF8_73_C	ORF8	73	ERR5040081	28111	A	G	0,999953	2020-12-16	United Kingdom
N_3_H	N	3	ERR5040081	28280	G	C	1	2020-12-16	United Kingdom
N_3_V	N	3	ERR5040081	28281	A	T	0,999645	2020-12-16	United Kingdom
N_3_E	N	3	ERR5040081	28282	T	A	0,999911	2020-12-16	United Kingdom
N_203_K	N	203	ERR5040081	28881	G	A	0,999728	2020-12-16	United Kingdom
N_204_R	N	204	ERR5040081	28883	G	C	0,999733	2020-12-16	United Kingdom
N_235_F	N	235	ERR5040081	28977	C	T	0,999711	2020-12-16	United Kingdom
ORF1ab_314_L	ORF1ab	314	ERR5040082	14408	C	T	0,99974	2020-12-17	United Kingdom
S_18_F	S	18	ERR5040082	21614	C	T	1	2020-12-17	United Kingdom
S_222_V	S	222	ERR5040082	22227	C	T	0,999753	2020-12-17	United Kingdom
S_475_V	S	475	ERR5040082	22986	C	T	1	2020-12-17	United Kingdom
S_614_G	S	614	ERR5040082	23403	A	G	0,999874	2020-12-17	United Kingdom
S_1214_G	S	1214	ERR5040082	25202	T	G	0,180208	2020-12-17	United Kingdom
N_220_V	N	220	ERR5040082	28932	C	T	0,999599	2020-12-17	United Kingdom
ORF10_30_L	ORF10	30	ERR5040082	29645	G	T	0,997072	2020-12-17	United Kingdom
ORF1ab_835_D	ORF1ab	835	ERR5040085	2769	G	A	0,0531758	2020-12-16	United Kingdom
ORF1ab_2659_Y	ORF1ab	2659	ERR5040085	8240	C	T	0,999773	2020-12-16	United Kingdom
ORF1ab_3603_NA	ORF1ab	3603	ERR5040085	11074	C	+T	0,0840954	2020-12-16	United Kingdom
ORF1ab_3606_NA	ORF1ab	3606	ERR5040085	11082	T	-G	0,153404	2020-12-16	United Kingdom
ORF1ab_3606_F	ORF1ab	3606	ERR5040085	11083	G	T	1	2020-12-16	United Kingdom
ORF1ab_3711_F	ORF1ab	3711	ERR5040085	11396	C	T	1	2020-12-16	United Kingdom
ORF1ab_314_L	ORF1ab	314	ERR5040085	14408	C	T	0,999639	2020-12-16	United Kingdom
S_18_F	S	18	ERR5040085	21614	C	T	1	2020-12-16	United Kingdom
S_222_V	S	222	ERR5040085	22227	C	T	1	2020-12-16	United Kingdom
S_614_G	S	614	ERR5040085	23403	A	G	0,999962	2020-12-16	United Kingdom
S_1182_Q	S	1182	ERR5040085	25106	G	C	1	2020-12-16	United Kingdom
S_1214_G	S	1214	ERR5040085	25202	T	G	0,106007	2020-12-16	United Kingdom
ORF3a_110_S	ORF3a	110	ERR5040085	25720	G	T	1	2020-12-16	United Kingdom
N_220_V	N	220	ERR5040085	28932	C	T	1	2020-12-16	United Kingdom
ORF10_30_L	ORF10	30	ERR5040085	29645	G	T	1	2020-12-16	United Kingdom
ORF1ab_44_R	ORF1ab	44	ERR5040086	396	A	G	0,999801	2020-12-17	United Kingdom
ORF1ab_3573_R	ORF1ab	3573	ERR5040086	10983	A	G	1	2020-12-17	United Kingdom
ORF1ab_314_L	ORF1ab	314	ERR5040086	14408	C	T	0,999867	2020-12-17	United Kingdom
ORF1ab_2222_V	ORF1ab	2222	ERR5040086	20132	C	T	1	2020-12-17	United Kingdom
S_18_F	S	18	ERR5040086	21614	C	T	1	2020-12-17	United Kingdom
S_222_V	S	222	ERR5040086	22227	C	T	1	2020-12-17	United Kingdom
S_614_G	S	614	ERR5040086	23403	A	G	0,999854	2020-12-17	United Kingdom
S_1214_G	S	1214	ERR5040086	25202	T	G	0,0955882	2020-12-17	United Kingdom
N_220_V	N	220	ERR5040086	28932	C	T	1	2020-12-17	United Kingdom
ORF1ab_391_F	ORF1ab	391	ERR5040089	1437	C	T	1	2020-12-17	United Kingdom
ORF1ab_2967_I	ORF1ab	2967	ERR5040089	9165	C	T	1	2020-12-17	United Kingdom
ORF1ab_3087_I	ORF1ab	3087	ERR5040089	9526	G	T	1	2020-12-17	United Kingdom
ORF1ab_3603_NA	ORF1ab	3603	ERR5040089	11074	C	+T	0,0915991	2020-12-17	United Kingdom
ORF1ab_3606_NA	ORF1ab	3606	ERR5040089	11082	T	-G	0,137651	2020-12-17	United Kingdom
ORF1ab_3606_F	ORF1ab	3606	ERR5040089	11083	G	T	1	2020-12-17	United Kingdom
ORF1ab_176_S	ORF1ab	176	ERR5040089	13993	G	T	1	2020-12-17	United Kingdom
ORF1ab_314_L	ORF1ab	314	ERR5040089	14408	C	T	0,999885	2020-12-17	United Kingdom
ORF1ab_545_S	ORF1ab	545	ERR5040089	15100	G	T	1	2020-12-17	United Kingdom
ORF1ab_767_L	ORF1ab	767	ERR5040089	15766	G	T	0,993201	2020-12-17	United Kingdom
ORF1ab_1141_R	ORF1ab	1141	ERR5040089	16889	A	G	0,992614	2020-12-17	United Kingdom
ORF1ab_1184_D	ORF1ab	1184	ERR5040089	17019	G	T	0,99193	2020-12-17	United Kingdom
ORF1ab_2268_V	ORF1ab	2268	ERR5040089	20270	C	T	0,978328	2020-12-17	United Kingdom
S_477_N	S	477	ERR5040089	22992	G	A	0,998834	2020-12-17	United Kingdom
S_614_G	S	614	ERR5040089	23403	A	G	0,999806	2020-12-17	United Kingdom
ORF3a_57_H	ORF3a	57	ERR5040089	25563	G	T	0,999106	2020-12-17	United Kingdom
N_234_I	N	234	ERR5040089	28975	G	C	0,991597	2020-12-17	United Kingdom
ORF1ab_314_L	ORF1ab	314	ERR5040095	14408	C	T	0,999881	2020-12-17	United Kingdom
ORF1ab_647_S	ORF1ab	647	ERR5040095	15406	G	T	1	2020-12-17	United Kingdom
ORF1ab_813_H	ORF1ab	813	ERR5040095	15906	G	T	0,999102	2020-12-17	United Kingdom
ORF1ab_2165_A	ORF1ab	2165	ERR5040095	19960	A	G	1	2020-12-17	United Kingdom
S_614_G	S	614	ERR5040095	23403	A	G	0,999822	2020-12-17	United Kingdom
S_1214_G	S	1214	ERR5040095	25202	T	G	0,137681	2020-12-17	United Kingdom
N_203_K	N	203	ERR5040095	28881	G	A	0,99903	2020-12-17	United Kingdom
N_204_R	N	204	ERR5040095	28883	G	C	0,999039	2020-12-17	United Kingdom
ORF1ab_120_N	ORF1ab	120	ERR5040098	625	G	T	0,999755	2020-12-17	United Kingdom
ORF1ab_2365_I	ORF1ab	2365	ERR5040098	7360	G	A	1	2020-12-17	United Kingdom
ORF1ab_314_L	ORF1ab	314	ERR5040098	14408	C	T	0,999833	2020-12-17	United Kingdom
S_18_F	S	18	ERR5040098	21614	C	T	1	2020-12-17	United Kingdom
S_222_V	S	222	ERR5040098	22227	C	T	1	2020-12-17	United Kingdom
S_614_G	S	614	ERR5040098	23403	A	G	0,999715	2020-12-17	United Kingdom
S_1214_G	S	1214	ERR5040098	25202	T	G	0,111913	2020-12-17	United Kingdom
N_220_V	N	220	ERR5040098	28932	C	T	0,999555	2020-12-17	United Kingdom
ORF10_30_L	ORF10	30	ERR5040098	29645	G	T	1	2020-12-17	United Kingdom
ORF1ab_1001_I	ORF1ab	1001	ERR5040101	3267	C	T	0,999795	2020-12-16	United Kingdom
ORF1ab_1708_D	ORF1ab	1708	ERR5040101	5388	C	A	1	2020-12-16	United Kingdom
ORF1ab_2230_T	ORF1ab	2230	ERR5040101	6954	T	C	1	2020-12-16	United Kingdom
ORF1ab_3674_NA	ORF1ab	3674	ERR5040101	11287	G	-TCTGGTTTT	0,999089	2020-12-16	United Kingdom
ORF1ab_3829_F	ORF1ab	3829	ERR5040101	11750	C	T	0,999504	2020-12-16	United Kingdom
ORF1ab_314_L	ORF1ab	314	ERR5040101	14408	C	T	0,999533	2020-12-16	United Kingdom
S_68_NA	S	68	ERR5040101	21764	A	-TACATG	0,996398	2020-12-16	United Kingdom
S_143_NA	S	143	ERR5040101	21990	T	-TTA	0,998102	2020-12-16	United Kingdom
S_501_Y	S	501	ERR5040101	23063	A	T	0,999379	2020-12-16	United Kingdom
S_570_D	S	570	ERR5040101	23271	C	A	0,999857	2020-12-16	United Kingdom
S_614_G	S	614	ERR5040101	23403	A	G	0,999789	2020-12-16	United Kingdom
S_681_H	S	681	ERR5040101	23604	C	A	1	2020-12-16	United Kingdom
S_716_I	S	716	ERR5040101	23709	C	T	1	2020-12-16	United Kingdom
S_982_A	S	982	ERR5040101	24506	T	G	1	2020-12-16	United Kingdom
S_1118_H	S	1118	ERR5040101	24914	G	C	0,999886	2020-12-16	United Kingdom
S_1214_G	S	1214	ERR5040101	25202	T	G	0,133489	2020-12-16	United Kingdom
ORF8_27_*	ORF8	27	ERR5040101	27972	C	T	1	2020-12-16	United Kingdom
ORF8_52_I	ORF8	52	ERR5040101	28048	G	T	1	2020-12-16	United Kingdom
ORF8_68_*	ORF8	68	ERR5040101	28095	A	T	1	2020-12-16	United Kingdom
ORF8_73_C	ORF8	73	ERR5040101	28111	A	G	0,999648	2020-12-16	United Kingdom
N_3_H	N	3	ERR5040101	28280	G	C	0,999822	2020-12-16	United Kingdom
N_3_V	N	3	ERR5040101	28281	A	T	0,999881	2020-12-16	United Kingdom
N_3_E	N	3	ERR5040101	28282	T	A	0,999881	2020-12-16	United Kingdom
N_203_K	N	203	ERR5040101	28881	G	A	1	2020-12-16	United Kingdom
N_204_R	N	204	ERR5040101	28883	G	C	1	2020-12-16	United Kingdom
N_235_F	N	235	ERR5040101	28977	C	T	1	2020-12-16	United Kingdom
ORF1ab_1001_I	ORF1ab	1001	ERR5040102	3267	C	T	0,999803	2020-12-16	United Kingdom
ORF1ab_1708_D	ORF1ab	1708	ERR5040102	5388	C	A	1	2020-12-16	United Kingdom
ORF1ab_2230_T	ORF1ab	2230	ERR5040102	6954	T	C	0,999522	2020-12-16	United Kingdom
ORF1ab_3674_NA	ORF1ab	3674	ERR5040102	11287	G	-TCTGGTTTT	0,997823	2020-12-16	United Kingdom
ORF1ab_3779_T	ORF1ab	3779	ERR5040102	11601	T	C	0,998741	2020-12-16	United Kingdom
ORF1ab_314_L	ORF1ab	314	ERR5040102	14408	C	T	0,999561	2020-12-16	United Kingdom
ORF1ab_1383_R	ORF1ab	1383	ERR5040102	17615	A	G	1	2020-12-16	United Kingdom
S_68_NA	S	68	ERR5040102	21764	A	-TACATG	0,993995	2020-12-16	United Kingdom
S_143_NA	S	143	ERR5040102	21990	T	-TTA	0,998037	2020-12-16	United Kingdom
S_501_Y	S	501	ERR5040102	23063	A	T	0,99941	2020-12-16	United Kingdom
S_570_D	S	570	ERR5040102	23271	C	A	0,999797	2020-12-16	United Kingdom
S_614_G	S	614	ERR5040102	23403	A	G	0,999933	2020-12-16	United Kingdom
S_681_H	S	681	ERR5040102	23604	C	A	1	2020-12-16	United Kingdom
S_716_I	S	716	ERR5040102	23709	C	T	0,999751	2020-12-16	United Kingdom
S_982_A	S	982	ERR5040102	24506	T	G	1	2020-12-16	United Kingdom
S_1118_H	S	1118	ERR5040102	24914	G	C	0,999814	2020-12-16	United Kingdom
S_1214_G	S	1214	ERR5040102	25202	T	G	0,149523	2020-12-16	United Kingdom
ORF8_27_*	ORF8	27	ERR5040102	27972	C	T	1	2020-12-16	United Kingdom
ORF8_52_I	ORF8	52	ERR5040102	28048	G	T	1	2020-12-16	United Kingdom
ORF8_73_C	ORF8	73	ERR5040102	28111	A	G	0,999493	2020-12-16	United Kingdom
N_3_H	N	3	ERR5040102	28280	G	C	0,999614	2020-12-16	United Kingdom
N_3_V	N	3	ERR5040102	28281	A	T	0,999961	2020-12-16	United Kingdom
N_3_E	N	3	ERR5040102	28282	T	A	0,999806	2020-12-16	United Kingdom
N_203_K	N	203	ERR5040102	28881	G	A	0,998876	2020-12-16	United Kingdom
N_204_R	N	204	ERR5040102	28883	G	C	1	2020-12-16	United Kingdom
N_235_F	N	235	ERR5040102	28977	C	T	0,99951	2020-12-16	United Kingdom
ORF1ab_859_V	ORF1ab	859	ERR5040104	2841	C	T	0,999643	2020-12-16	United Kingdom
ORF1ab_1001_I	ORF1ab	1001	ERR5040104	3267	C	T	0,999274	2020-12-16	United Kingdom
ORF1ab_1708_D	ORF1ab	1708	ERR5040104	5388	C	A	1	2020-12-16	United Kingdom
ORF1ab_2230_T	ORF1ab	2230	ERR5040104	6954	T	C	1	2020-12-16	United Kingdom
ORF1ab_3276_I	ORF1ab	3276	ERR5040104	10091	G	A	1	2020-12-16	United Kingdom
ORF1ab_3674_NA	ORF1ab	3674	ERR5040104	11287	G	-TCTGGTTTT	0,998884	2020-12-16	United Kingdom
ORF1ab_314_L	ORF1ab	314	ERR5040104	14408	C	T	0,999717	2020-12-16	United Kingdom
ORF1ab_1383_R	ORF1ab	1383	ERR5040104	17615	A	G	1	2020-12-16	United Kingdom
S_68_NA	S	68	ERR5040104	21764	A	-TACATG	0,997605	2020-12-16	United Kingdom
S_143_NA	S	143	ERR5040104	21990	T	-TTA	0,997616	2020-12-16	United Kingdom
S_501_Y	S	501	ERR5040104	23063	A	T	0,999554	2020-12-16	United Kingdom
S_570_D	S	570	ERR5040104	23271	C	A	0,999916	2020-12-16	United Kingdom
S_614_G	S	614	ERR5040104	23403	A	G	0,999372	2020-12-16	United Kingdom
S_681_H	S	681	ERR5040104	23604	C	A	1	2020-12-16	United Kingdom
S_710_K	S	710	ERR5040104	23692	C	A	1	2020-12-16	United Kingdom
S_716_I	S	716	ERR5040104	23709	C	T	0,999461	2020-12-16	United Kingdom
S_982_A	S	982	ERR5040104	24506	T	G	0,999732	2020-12-16	United Kingdom
S_1118_H	S	1118	ERR5040104	24914	G	C	0,999817	2020-12-16	United Kingdom
S_1214_G	S	1214	ERR5040104	25202	T	G	0,14642	2020-12-16	United Kingdom
S_1255_*	S	1255	ERR5040104	25325	A	T	0,061249	2020-12-16	United Kingdom
ORF8_27_*	ORF8	27	ERR5040104	27972	C	T	1	2020-12-16	United Kingdom
ORF8_52_I	ORF8	52	ERR5040104	28048	G	T	1	2020-12-16	United Kingdom
ORF8_73_C	ORF8	73	ERR5040104	28111	A	G	0,999967	2020-12-16	United Kingdom
N_3_H	N	3	ERR5040104	28280	G	C	0,999912	2020-12-16	United Kingdom
N_3_V	N	3	ERR5040104	28281	A	T	0,999794	2020-12-16	United Kingdom
N_3_E	N	3	ERR5040104	28282	T	A	0,999705	2020-12-16	United Kingdom
N_203_K	N	203	ERR5040104	28881	G	A	0,998775	2020-12-16	United Kingdom
N_204_R	N	204	ERR5040104	28883	G	C	0,999451	2020-12-16	United Kingdom
N_235_F	N	235	ERR5040104	28977	C	T	0,999772	2020-12-16	United Kingdom
ORF1ab_730_F	ORF1ab	730	ERR5040107	2453	C	T	1	2020-12-16	United Kingdom
ORF1ab_1001_I	ORF1ab	1001	ERR5040107	3267	C	T	1	2020-12-16	United Kingdom
ORF1ab_1708_D	ORF1ab	1708	ERR5040107	5388	C	A	1	2020-12-16	United Kingdom
ORF1ab_2230_T	ORF1ab	2230	ERR5040107	6954	T	C	0,999656	2020-12-16	United Kingdom
ORF1ab_3674_NA	ORF1ab	3674	ERR5040107	11287	G	-TCTGGTTTT	0,998349	2020-12-16	United Kingdom
ORF1ab_3761_V	ORF1ab	3761	ERR5040107	11546	A	G	0,999637	2020-12-16	United Kingdom
ORF1ab_314_L	ORF1ab	314	ERR5040107	14408	C	T	0,99965	2020-12-16	United Kingdom
S_68_NA	S	68	ERR5040107	21764	A	-TACATG	0,996919	2020-12-16	United Kingdom
S_143_NA	S	143	ERR5040107	21990	T	-TTA	0,997675	2020-12-16	United Kingdom
S_501_Y	S	501	ERR5040107	23063	A	T	0,999651	2020-12-16	United Kingdom
S_570_D	S	570	ERR5040107	23271	C	A	0,999963	2020-12-16	United Kingdom
S_614_G	S	614	ERR5040107	23403	A	G	0,999744	2020-12-16	United Kingdom
S_681_H	S	681	ERR5040107	23604	C	A	1	2020-12-16	United Kingdom
S_716_I	S	716	ERR5040107	23709	C	T	1	2020-12-16	United Kingdom
S_982_A	S	982	ERR5040107	24506	T	G	0,999759	2020-12-16	United Kingdom
S_1118_H	S	1118	ERR5040107	24914	G	C	0,999754	2020-12-16	United Kingdom
S_1214_G	S	1214	ERR5040107	25202	T	G	0,138699	2020-12-16	United Kingdom
S_1255_*	S	1255	ERR5040107	25325	A	T	0,0582192	2020-12-16	United Kingdom
ORF8_27_*	ORF8	27	ERR5040107	27972	C	T	1	2020-12-16	United Kingdom
ORF8_52_I	ORF8	52	ERR5040107	28048	G	T	1	2020-12-16	United Kingdom
ORF8_73_C	ORF8	73	ERR5040107	28111	A	G	0,999689	2020-12-16	United Kingdom
N_3_H	N	3	ERR5040107	28280	G	C	1	2020-12-16	United Kingdom
N_3_V	N	3	ERR5040107	28281	A	T	0,999637	2020-12-16	United Kingdom
N_3_E	N	3	ERR5040107	28282	T	A	0,999596	2020-12-16	United Kingdom
N_203_K	N	203	ERR5040107	28881	G	A	0,999179	2020-12-16	United Kingdom
N_204_R	N	204	ERR5040107	28883	G	C	0,99973	2020-12-16	United Kingdom
N_235_F	N	235	ERR5040107	28977	C	T	1	2020-12-16	United Kingdom
N_243_C	N	243	ERR5040107	29000	G	T	0,921383	2020-12-16	United Kingdom
ORF1ab_568_I	ORF1ab	568	ERR5040111	1968	C	T	0,999785	2020-12-16	United Kingdom
ORF1ab_804_L	ORF1ab	804	ERR5040111	2676	C	T	1	2020-12-16	United Kingdom
ORF1ab_910_K	ORF1ab	910	ERR5040111	2993	G	A	1	2020-12-16	United Kingdom
ORF1ab_1247_N	ORF1ab	1247	ERR5040111	4006	G	T	0,999617	2020-12-16	United Kingdom
ORF1ab_1597_I	ORF1ab	1597	ERR5040111	5055	C	T	1	2020-12-16	United Kingdom
ORF1ab_3623_S	ORF1ab	3623	ERR5040111	11132	G	T	0,999921	2020-12-16	United Kingdom
ORF1ab_314_L	ORF1ab	314	ERR5040111	14408	C	T	0,999781	2020-12-16	United Kingdom
ORF1ab_2256_S	ORF1ab	2256	ERR5040111	20233	C	T	0,998622	2020-12-16	United Kingdom
S_222_V	S	222	ERR5040111	22227	C	T	1	2020-12-16	United Kingdom
S_614_G	S	614	ERR5040111	23403	A	G	0,999538	2020-12-16	United Kingdom
S_1214_G	S	1214	ERR5040111	25202	T	G	0,10828	2020-12-16	United Kingdom
ORF7a_45_L	ORF7a	45	ERR5040111	27527	C	T	1	2020-12-16	United Kingdom
ORF8_36_S	ORF8	36	ERR5040111	27999	C	T	1	2020-12-16	United Kingdom
N_220_V	N	220	ERR5040111	28932	C	T	1	2020-12-16	United Kingdom
ORF10_30_L	ORF10	30	ERR5040111	29645	G	T	0,99696	2020-12-16	United Kingdom
ORF1ab_1640_S	ORF1ab	1640	ERR5040113	5183	C	T	0,0522388	2020-12-16	United Kingdom
ORF1ab_2268_D	ORF1ab	2268	ERR5040113	7069	A	T	0,0971074	2020-12-16	United Kingdom
ORF1ab_314_L	ORF1ab	314	ERR5040113	14408	C	T	0,999781	2020-12-16	United Kingdom
ORF1ab_595_I	ORF1ab	595	ERR5040113	15251	C	T	0,123727	2020-12-16	United Kingdom
S_18_F	S	18	ERR5040113	21614	C	T	1	2020-12-16	United Kingdom
S_257_D	S	257	ERR5040113	22332	G	A	1	2020-12-16	United Kingdom
S_614_G	S	614	ERR5040113	23403	A	G	0,999837	2020-12-16	United Kingdom
S_1214_G	S	1214	ERR5040113	25202	T	G	0,203704	2020-12-16	United Kingdom
N_220_V	N	220	ERR5040113	28932	C	T	1	2020-12-16	United Kingdom
ORF10_30_L	ORF10	30	ERR5040113	29645	G	T	1	2020-12-16	United Kingdom
ORF1ab_1001_I	ORF1ab	1001	ERR5040114	3267	C	T	1	2020-12-16	United Kingdom
ORF1ab_2230_T	ORF1ab	2230	ERR5040114	6954	T	C	1	2020-12-16	United Kingdom
ORF1ab_3674_NA	ORF1ab	3674	ERR5040114	11287	G	-TCTGGTTTT	0,999116	2020-12-16	United Kingdom
ORF1ab_314_L	ORF1ab	314	ERR5040114	14408	C	T	1	2020-12-16	United Kingdom
ORF1ab_1383_R	ORF1ab	1383	ERR5040114	17615	A	G	0,999028	2020-12-16	United Kingdom
ORF1ab_2613_H	ORF1ab	2613	ERR5040114	21305	G	A	0,052795	2020-12-16	United Kingdom
S_68_NA	S	68	ERR5040114	21764	A	-TACATG	0,997375	2020-12-16	United Kingdom
S_143_NA	S	143	ERR5040114	21990	T	-TTA	0,996567	2020-12-16	United Kingdom
S_501_Y	S	501	ERR5040114	23063	A	T	0,998524	2020-12-16	United Kingdom
S_570_D	S	570	ERR5040114	23271	C	A	0,999911	2020-12-16	United Kingdom
S_614_G	S	614	ERR5040114	23403	A	G	0,999913	2020-12-16	United Kingdom
S_681_H	S	681	ERR5040114	23604	C	A	1	2020-12-16	United Kingdom
S_716_I	S	716	ERR5040114	23709	C	T	1	2020-12-16	United Kingdom
S_982_A	S	982	ERR5040114	24506	T	G	1	2020-12-16	United Kingdom
S_1118_H	S	1118	ERR5040114	24914	G	C	0,99979	2020-12-16	United Kingdom
S_1214_G	S	1214	ERR5040114	25202	T	G	0,13	2020-12-16	United Kingdom
N_3_H	N	3	ERR5040114	28280	G	C	0,997063	2020-12-16	United Kingdom
N_3_V	N	3	ERR5040114	28281	A	T	0,996942	2020-12-16	United Kingdom
N_3_E	N	3	ERR5040114	28282	T	A	0,99845	2020-12-16	United Kingdom
N_203_K	N	203	ERR5040114	28881	G	A	1	2020-12-16	United Kingdom
N_204_R	N	204	ERR5040114	28883	G	C	1	2020-12-16	United Kingdom
N_235_F	N	235	ERR5040114	28977	C	T	1	2020-12-16	United Kingdom
ORF1ab_1013_K	ORF1ab	1013	ERR5040117	3302	G	A	0,99987	2020-12-17	United Kingdom
ORF1ab_1246_I	ORF1ab	1246	ERR5040117	4002	C	T	0,999753	2020-12-17	United Kingdom
ORF1ab_3143_V	ORF1ab	3143	ERR5040117	9693	C	T	0,999418	2020-12-17	United Kingdom
ORF1ab_3278_S	ORF1ab	3278	ERR5040117	10097	G	A	0,999689	2020-12-17	United Kingdom
ORF1ab_4175_I	ORF1ab	4175	ERR5040117	12789	C	T	0,999855	2020-12-17	United Kingdom
ORF1ab_314_L	ORF1ab	314	ERR5040117	14408	C	T	0,999624	2020-12-17	United Kingdom
S_452_R	S	452	ERR5040117	22917	T	G	0,999505	2020-12-17	United Kingdom
S_614_G	S	614	ERR5040117	23403	A	G	0,99969	2020-12-17	United Kingdom
S_1214_G	S	1214	ERR5040117	25202	T	G	0,232824	2020-12-17	United Kingdom
ORF3a_254_R	ORF3a	254	ERR5040117	26152	G	C	0,999839	2020-12-17	United Kingdom
N_203_K	N	203	ERR5040117	28881	G	A	0,997902	2020-12-17	United Kingdom
N_204_R	N	204	ERR5040117	28883	G	C	1	2020-12-17	United Kingdom
N_238_C	N	238	ERR5040117	28985	G	T	0,997992	2020-12-17	United Kingdom
ORF1ab_1001_I	ORF1ab	1001	ERR5040119	3267	C	T	0,999932	2020-12-17	United Kingdom
ORF1ab_1708_D	ORF1ab	1708	ERR5040119	5388	C	A	1	2020-12-17	United Kingdom
ORF1ab_2230_T	ORF1ab	2230	ERR5040119	6954	T	C	0,999633	2020-12-17	United Kingdom
ORF1ab_3674_NA	ORF1ab	3674	ERR5040119	11287	G	-TCTGGTTTT	0,998628	2020-12-17	United Kingdom
ORF1ab_218_L	ORF1ab	218	ERR5040119	14120	C	T	0,999448	2020-12-17	United Kingdom
ORF1ab_314_L	ORF1ab	314	ERR5040119	14408	C	T	0,999815	2020-12-17	United Kingdom
S_68_NA	S	68	ERR5040119	21764	A	-TACATG	0,995479	2020-12-17	United Kingdom
S_143_NA	S	143	ERR5040119	21990	T	-TTA	0,998154	2020-12-17	United Kingdom
S_501_Y	S	501	ERR5040119	23063	A	T	0,999623	2020-12-17	United Kingdom
S_570_D	S	570	ERR5040119	23271	C	A	0,999719	2020-12-17	United Kingdom
S_614_G	S	614	ERR5040119	23403	A	G	0,999698	2020-12-17	United Kingdom
S_681_H	S	681	ERR5040119	23604	C	A	0,99971	2020-12-17	United Kingdom
S_716_I	S	716	ERR5040119	23709	C	T	1	2020-12-17	United Kingdom
S_982_A	S	982	ERR5040119	24506	T	G	0,999273	2020-12-17	United Kingdom
S_1118_H	S	1118	ERR5040119	24914	G	C	0,999974	2020-12-17	United Kingdom
S_1214_G	S	1214	ERR5040119	25202	T	G	0,173049	2020-12-17	United Kingdom
ORF8_27_*	ORF8	27	ERR5040119	27972	C	T	1	2020-12-17	United Kingdom
ORF8_52_I	ORF8	52	ERR5040119	28048	G	T	1	2020-12-17	United Kingdom
ORF8_68_*	ORF8	68	ERR5040119	28095	A	T	0,979167	2020-12-17	United Kingdom
ORF8_73_C	ORF8	73	ERR5040119	28111	A	G	0,99965	2020-12-17	United Kingdom
N_3_H	N	3	ERR5040119	28280	G	C	0,99987	2020-12-17	United Kingdom
N_3_V	N	3	ERR5040119	28281	A	T	0,999913	2020-12-17	United Kingdom
N_3_E	N	3	ERR5040119	28282	T	A	0,99987	2020-12-17	United Kingdom
N_203_K	N	203	ERR5040119	28881	G	A	0,998746	2020-12-17	United Kingdom
N_204_R	N	204	ERR5040119	28883	G	C	0,999647	2020-12-17	United Kingdom
N_235_F	N	235	ERR5040119	28977	C	T	1	2020-12-17	United Kingdom
ORF1ab_911_F	ORF1ab	911	ERR5040123	2997	C	T	0,0533981	2020-12-17	United Kingdom
ORF1ab_913_D	ORF1ab	913	ERR5040123	3004	G	C	0,0555556	2020-12-17	United Kingdom
ORF1ab_1001_I	ORF1ab	1001	ERR5040123	3267	C	T	1	2020-12-17	United Kingdom
ORF1ab_1708_D	ORF1ab	1708	ERR5040123	5388	C	A	1	2020-12-17	United Kingdom
ORF1ab_2230_T	ORF1ab	2230	ERR5040123	6954	T	C	1	2020-12-17	United Kingdom
ORF1ab_2780_L	ORF1ab	2780	ERR5040123	8603	T	C	1	2020-12-17	United Kingdom
ORF1ab_3674_NA	ORF1ab	3674	ERR5040123	11287	G	-TCTGGTTTT	0,999078	2020-12-17	United Kingdom
ORF1ab_314_L	ORF1ab	314	ERR5040123	14408	C	T	0,999894	2020-12-17	United Kingdom
ORF1ab_1383_R	ORF1ab	1383	ERR5040123	17615	A	G	1	2020-12-17	United Kingdom
S_68_NA	S	68	ERR5040123	21764	A	-TACATG	1	2020-12-17	United Kingdom
S_143_NA	S	143	ERR5040123	21990	T	-TTA	0,995208	2020-12-17	United Kingdom
S_501_Y	S	501	ERR5040123	23063	A	T	0,998273	2020-12-17	United Kingdom
S_570_D	S	570	ERR5040123	23271	C	A	0,999946	2020-12-17	United Kingdom
S_614_G	S	614	ERR5040123	23403	A	G	0,999841	2020-12-17	United Kingdom
S_681_H	S	681	ERR5040123	23604	C	A	1	2020-12-17	United Kingdom
S_716_I	S	716	ERR5040123	23709	C	T	1	2020-12-17	United Kingdom
S_982_A	S	982	ERR5040123	24506	T	G	1	2020-12-17	United Kingdom
S_1118_H	S	1118	ERR5040123	24914	G	C	0,999934	2020-12-17	United Kingdom
S_1214_G	S	1214	ERR5040123	25202	T	G	0,219231	2020-12-17	United Kingdom
ORF3a_15_F	ORF3a	15	ERR5040123	25437	G	T	0,999884	2020-12-17	United Kingdom
ORF8_73_C	ORF8	73	ERR5040123	28111	A	G	0,999923	2020-12-17	United Kingdom
N_3_H	N	3	ERR5040123	28280	G	C	1	2020-12-17	United Kingdom
N_3_V	N	3	ERR5040123	28281	A	T	0,999845	2020-12-17	United Kingdom
N_3_E	N	3	ERR5040123	28282	T	A	0,999845	2020-12-17	United Kingdom
N_203_K	N	203	ERR5040123	28881	G	A	0,995825	2020-12-17	United Kingdom
N_204_R	N	204	ERR5040123	28883	G	C	1	2020-12-17	United Kingdom
N_235_F	N	235	ERR5040123	28977	C	T	1	2020-12-17	United Kingdom
ORF1ab_134_Y	ORF1ab	134	ERR5040126	665	C	T	0,999694	2020-12-17	United Kingdom
ORF1ab_314_L	ORF1ab	314	ERR5040126	14408	C	T	0,999656	2020-12-17	United Kingdom
ORF1ab_629_F	ORF1ab	629	ERR5040126	15352	C	T	0,99976	2020-12-17	United Kingdom
S_18_F	S	18	ERR5040126	21614	C	T	0,999735	2020-12-17	United Kingdom
S_222_V	S	222	ERR5040126	22227	C	T	1	2020-12-17	United Kingdom
S_614_G	S	614	ERR5040126	23403	A	G	0,999741	2020-12-17	United Kingdom
S_1214_G	S	1214	ERR5040126	25202	T	G	0,171126	2020-12-17	United Kingdom
S_1255_*	S	1255	ERR5040126	25325	A	T	0,0569318	2020-12-17	United Kingdom
N_220_V	N	220	ERR5040126	28932	C	T	0,999386	2020-12-17	United Kingdom
ORF10_30_L	ORF10	30	ERR5040126	29645	G	T	0,999515	2020-12-17	United Kingdom
ORF1ab_730_F	ORF1ab	730	ERR5040129	2453	C	T	0,998839	2020-12-16	United Kingdom
ORF1ab_1001_I	ORF1ab	1001	ERR5040129	3267	C	T	0,99978	2020-12-16	United Kingdom
ORF1ab_1708_D	ORF1ab	1708	ERR5040129	5388	C	A	1	2020-12-16	United Kingdom
ORF1ab_2230_T	ORF1ab	2230	ERR5040129	6954	T	C	0,999282	2020-12-16	United Kingdom
ORF1ab_3674_NA	ORF1ab	3674	ERR5040129	11287	G	-TCTGGTTTT	0,996528	2020-12-16	United Kingdom
ORF1ab_314_L	ORF1ab	314	ERR5040129	14408	C	T	0,999043	2020-12-16	United Kingdom
S_68_NA	S	68	ERR5040129	21764	A	-TACATG	0,993331	2020-12-16	United Kingdom
S_143_NA	S	143	ERR5040129	21990	T	-TTA	0,998393	2020-12-16	United Kingdom
S_501_Y	S	501	ERR5040129	23063	A	T	0,999293	2020-12-16	United Kingdom
S_570_D	S	570	ERR5040129	23271	C	A	0,999814	2020-12-16	United Kingdom
S_614_G	S	614	ERR5040129	23403	A	G	0,999466	2020-12-16	United Kingdom
S_681_H	S	681	ERR5040129	23604	C	A	1	2020-12-16	United Kingdom
S_716_I	S	716	ERR5040129	23709	C	T	1	2020-12-16	United Kingdom
S_982_A	S	982	ERR5040129	24506	T	G	0,999635	2020-12-16	United Kingdom
S_1118_H	S	1118	ERR5040129	24914	G	C	0,999912	2020-12-16	United Kingdom
S_1214_G	S	1214	ERR5040129	25202	T	G	0,189116	2020-12-16	United Kingdom
ORF8_27_*	ORF8	27	ERR5040129	27972	C	T	1	2020-12-16	United Kingdom
ORF8_52_I	ORF8	52	ERR5040129	28048	G	T	0,999394	2020-12-16	United Kingdom
ORF8_73_C	ORF8	73	ERR5040129	28111	A	G	0,999736	2020-12-16	United Kingdom
N_3_H	N	3	ERR5040129	28280	G	C	0,999817	2020-12-16	United Kingdom
N_3_V	N	3	ERR5040129	28281	A	T	1	2020-12-16	United Kingdom
N_3_E	N	3	ERR5040129	28282	T	A	0,999816	2020-12-16	United Kingdom
N_203_K	N	203	ERR5040129	28881	G	A	0,997787	2020-12-16	United Kingdom
N_204_R	N	204	ERR5040129	28883	G	C	1	2020-12-16	United Kingdom
N_235_F	N	235	ERR5040129	28977	C	T	0,999737	2020-12-16	United Kingdom
ORF1ab_1001_I	ORF1ab	1001	ERR5040130	3267	C	T	1	2020-12-16	United Kingdom
ORF1ab_1708_D	ORF1ab	1708	ERR5040130	5388	C	A	1	2020-12-16	United Kingdom
ORF1ab_2230_T	ORF1ab	2230	ERR5040130	6954	T	C	1	2020-12-16	United Kingdom
ORF1ab_3674_NA	ORF1ab	3674	ERR5040130	11287	G	-TCTGGTTTT	0,994524	2020-12-16	United Kingdom
ORF1ab_314_L	ORF1ab	314	ERR5040130	14408	C	T	0,999626	2020-12-16	United Kingdom
ORF1ab_1383_R	ORF1ab	1383	ERR5040130	17615	A	G	1	2020-12-16	United Kingdom
S_68_NA	S	68	ERR5040130	21764	A	-TACATG	0,994984	2020-12-16	United Kingdom
S_143_NA	S	143	ERR5040130	21990	T	-TTA	0,997047	2020-12-16	United Kingdom
S_501_Y	S	501	ERR5040130	23063	A	T	0,999503	2020-12-16	United Kingdom
S_570_D	S	570	ERR5040130	23271	C	A	0,999934	2020-12-16	United Kingdom
S_614_G	S	614	ERR5040130	23403	A	G	0,999904	2020-12-16	United Kingdom
S_681_H	S	681	ERR5040130	23604	C	A	1	2020-12-16	United Kingdom
S_716_I	S	716	ERR5040130	23709	C	T	1	2020-12-16	United Kingdom
S_982_A	S	982	ERR5040130	24506	T	G	1	2020-12-16	United Kingdom
S_1118_H	S	1118	ERR5040130	24914	G	C	0,999836	2020-12-16	United Kingdom
S_1214_G	S	1214	ERR5040130	25202	T	G	0,194737	2020-12-16	United Kingdom
ORF8_27_*	ORF8	27	ERR5040130	27972	C	T	1	2020-12-16	United Kingdom
ORF8_52_I	ORF8	52	ERR5040130	28048	G	T	1	2020-12-16	United Kingdom
ORF8_73_C	ORF8	73	ERR5040130	28111	A	G	0,999915	2020-12-16	United Kingdom
N_3_H	N	3	ERR5040130	28280	G	C	0,99996	2020-12-16	United Kingdom
N_3_V	N	3	ERR5040130	28281	A	T	0,999759	2020-12-16	United Kingdom
N_3_E	N	3	ERR5040130	28282	T	A	0,999919	2020-12-16	United Kingdom
N_203_K	N	203	ERR5040130	28881	G	A	0,999035	2020-12-16	United Kingdom
N_204_R	N	204	ERR5040130	28883	G	C	0,999763	2020-12-16	United Kingdom
N_235_F	N	235	ERR5040130	28977	C	T	1	2020-12-16	United Kingdom
ORF1ab_2299_E	ORF1ab	2299	ERR5040131	7162	C	A	1	2020-12-17	United Kingdom
ORF1ab_3449_F	ORF1ab	3449	ERR5040131	10610	G	T	1	2020-12-17	United Kingdom
ORF1ab_3952_S	ORF1ab	3952	ERR5040131	12119	C	T	0,999951	2020-12-17	United Kingdom
ORF1ab_314_L	ORF1ab	314	ERR5040131	14408	C	T	0,999867	2020-12-17	United Kingdom
S_204_H	S	204	ERR5040131	22172	T	C	1	2020-12-17	United Kingdom
S_222_V	S	222	ERR5040131	22227	C	T	1	2020-12-17	United Kingdom
S_614_G	S	614	ERR5040131	23403	A	G	0,999753	2020-12-17	United Kingdom
ORF3a_166_L	ORF3a	166	ERR5040131	25889	C	T	0,998928	2020-12-17	United Kingdom
ORF8_51_S	ORF8	51	ERR5040131	28044	G	T	1	2020-12-17	United Kingdom
N_30_R	N	30	ERR5040131	28361	G	A	0,999878	2020-12-17	United Kingdom
N_193_I	N	193	ERR5040131	28851	G	T	0,0829732	2020-12-17	United Kingdom
N_220_V	N	220	ERR5040131	28932	C	T	1	2020-12-17	United Kingdom
ORF10_30_L	ORF10	30	ERR5040131	29645	G	T	1	2020-12-17	United Kingdom
ORF1ab_2007_I	ORF1ab	2007	ERR5040132	6285	C	T	1	2020-12-17	United Kingdom
ORF1ab_314_L	ORF1ab	314	ERR5040132	14408	C	T	0,999698	2020-12-17	United Kingdom
ORF1ab_959_L	ORF1ab	959	ERR5040132	16343	C	T	0,99884	2020-12-17	United Kingdom
S_18_F	S	18	ERR5040132	21614	C	T	1	2020-12-17	United Kingdom
S_222_V	S	222	ERR5040132	22227	C	T	0,999744	2020-12-17	United Kingdom
S_614_G	S	614	ERR5040132	23403	A	G	0,999902	2020-12-17	United Kingdom
S_1214_G	S	1214	ERR5040132	25202	T	G	0,186424	2020-12-17	United Kingdom
N_220_V	N	220	ERR5040132	28932	C	T	0,999417	2020-12-17	United Kingdom
ORF10_30_L	ORF10	30	ERR5040132	29645	G	T	1	2020-12-17	United Kingdom
ORF1ab_232_C	ORF1ab	232	ERR5040135	959	C	T	0,999499	2020-12-17	United Kingdom
ORF1ab_2181_I	ORF1ab	2181	ERR5040135	6807	C	T	1	2020-12-17	United Kingdom
ORF1ab_2554_V	ORF1ab	2554	ERR5040135	7926	C	T	0,999789	2020-12-17	United Kingdom
ORF1ab_314_L	ORF1ab	314	ERR5040135	14408	C	T	0,999754	2020-12-17	United Kingdom
S_5_F	S	5	ERR5040135	21575	C	T	1	2020-12-17	United Kingdom
S_222_V	S	222	ERR5040135	22227	C	T	1	2020-12-17	United Kingdom
S_614_G	S	614	ERR5040135	23403	A	G	0,99988	2020-12-17	United Kingdom
S_1214_G	S	1214	ERR5040135	25202	T	G	0,188889	2020-12-17	United Kingdom
ORF3a_172_C	ORF3a	172	ERR5040135	25906	G	T	0,99545	2020-12-17	United Kingdom
N_220_V	N	220	ERR5040135	28932	C	T	1	2020-12-17	United Kingdom
ORF10_30_L	ORF10	30	ERR5040135	29645	G	T	1	2020-12-17	United Kingdom
ORF1ab_2273_F	ORF1ab	2273	ERR5040136	7083	C	T	1	2020-12-17	United Kingdom
ORF1ab_3711_F	ORF1ab	3711	ERR5040136	11396	C	T	0,998368	2020-12-17	United Kingdom
ORF1ab_314_L	ORF1ab	314	ERR5040136	14408	C	T	0,999628	2020-12-17	United Kingdom
ORF1ab_1697_A	ORF1ab	1697	ERR5040136	18556	A	G	0,139672	2020-12-17	United Kingdom
S_18_F	S	18	ERR5040136	21614	C	T	1	2020-12-17	United Kingdom
S_222_V	S	222	ERR5040136	22227	C	T	1	2020-12-17	United Kingdom
S_614_G	S	614	ERR5040136	23403	A	G	0,99974	2020-12-17	United Kingdom
S_884_F	S	884	ERR5040136	24213	C	T	0,062518	2020-12-17	United Kingdom
S_1214_G	S	1214	ERR5040136	25202	T	G	0,296636	2020-12-17	United Kingdom
N_220_V	N	220	ERR5040136	28932	C	T	1	2020-12-17	United Kingdom
ORF10_30_L	ORF10	30	ERR5040136	29645	G	T	1	2020-12-17	United Kingdom
ORF1ab_1007_D	ORF1ab	1007	ERR5040138	3286	G	T	1	2020-12-17	United Kingdom
ORF1ab_314_L	ORF1ab	314	ERR5040138	14408	C	T	0,999871	2020-12-17	United Kingdom
S_18_F	S	18	ERR5040138	21614	C	T	1	2020-12-17	United Kingdom
S_222_V	S	222	ERR5040138	22227	C	T	1	2020-12-17	United Kingdom
S_614_G	S	614	ERR5040138	23403	A	G	0,99993	2020-12-17	United Kingdom
S_1214_G	S	1214	ERR5040138	25202	T	G	0,164786	2020-12-17	United Kingdom
N_220_V	N	220	ERR5040138	28932	C	T	1	2020-12-17	United Kingdom
ORF10_30_L	ORF10	30	ERR5040138	29645	G	T	1	2020-12-17	United Kingdom
ORF1ab_1001_I	ORF1ab	1001	ERR5040139	3267	C	T	1	2020-12-17	United Kingdom
ORF1ab_2230_T	ORF1ab	2230	ERR5040139	6954	T	C	1	2020-12-17	United Kingdom
ORF1ab_3054_T	ORF1ab	3054	ERR5040139	9425	G	A	1	2020-12-17	United Kingdom
ORF1ab_3674_NA	ORF1ab	3674	ERR5040139	11287	G	-TCTGGTTTT	0,999002	2020-12-17	United Kingdom
ORF1ab_314_L	ORF1ab	314	ERR5040139	14408	C	T	0,999915	2020-12-17	United Kingdom
ORF1ab_1383_R	ORF1ab	1383	ERR5040139	17615	A	G	1	2020-12-17	United Kingdom
S_68_NA	S	68	ERR5040139	21764	A	-TACATG	0,995067	2020-12-17	United Kingdom
S_143_NA	S	143	ERR5040139	21990	T	-TTA	0,99862	2020-12-17	United Kingdom
S_501_Y	S	501	ERR5040139	23063	A	T	0,999353	2020-12-17	United Kingdom
S_570_D	S	570	ERR5040139	23271	C	A	0,999831	2020-12-17	United Kingdom
S_614_G	S	614	ERR5040139	23403	A	G	0,999711	2020-12-17	United Kingdom
S_681_H	S	681	ERR5040139	23604	C	A	1	2020-12-17	United Kingdom
S_716_I	S	716	ERR5040139	23709	C	T	1	2020-12-17	United Kingdom
S_982_A	S	982	ERR5040139	24506	T	G	1	2020-12-17	United Kingdom
S_1118_H	S	1118	ERR5040139	24914	G	C	0,999901	2020-12-17	United Kingdom
S_1214_G	S	1214	ERR5040139	25202	T	G	0,172515	2020-12-17	United Kingdom
S_1255_*	S	1255	ERR5040139	25325	A	T	0,0689845	2020-12-17	United Kingdom
M_70_L	M	70	ERR5040139	26730	G	C	0,999511	2020-12-17	United Kingdom
ORF8_27_*	ORF8	27	ERR5040139	27972	C	T	1	2020-12-17	United Kingdom
ORF8_52_I	ORF8	52	ERR5040139	28048	G	T	1	2020-12-17	United Kingdom
ORF8_73_C	ORF8	73	ERR5040139	28111	A	G	1	2020-12-17	United Kingdom
N_3_H	N	3	ERR5040139	28280	G	C	0,999955	2020-12-17	United Kingdom
N_3_V	N	3	ERR5040139	28281	A	T	0,99991	2020-12-17	United Kingdom
N_3_E	N	3	ERR5040139	28282	T	A	0,999774	2020-12-17	United Kingdom
N_203_K	N	203	ERR5040139	28881	G	A	0,998796	2020-12-17	United Kingdom
N_204_R	N	204	ERR5040139	28883	G	C	0,999762	2020-12-17	United Kingdom
N_235_F	N	235	ERR5040139	28977	C	T	0,999755	2020-12-17	United Kingdom
ORF1ab_1001_I	ORF1ab	1001	ERR5040143	3267	C	T	1	2020-12-17	United Kingdom
ORF1ab_1708_D	ORF1ab	1708	ERR5040143	5388	C	A	1	2020-12-17	United Kingdom
ORF1ab_2230_T	ORF1ab	2230	ERR5040143	6954	T	C	1	2020-12-17	United Kingdom
ORF1ab_2268_G	ORF1ab	2268	ERR5040143	7068	A	G	0,16206	2020-12-17	United Kingdom
ORF1ab_3674_NA	ORF1ab	3674	ERR5040143	11287	G	-TCTGGTTTT	0,999017	2020-12-17	United Kingdom
ORF1ab_314_L	ORF1ab	314	ERR5040143	14408	C	T	0,999736	2020-12-17	United Kingdom
ORF1ab_1383_R	ORF1ab	1383	ERR5040143	17615	A	G	1	2020-12-17	United Kingdom
S_68_NA	S	68	ERR5040143	21764	A	-TACATG	0,99697	2020-12-17	United Kingdom
S_143_NA	S	143	ERR5040143	21990	T	-TTA	0,994546	2020-12-17	United Kingdom
S_501_Y	S	501	ERR5040143	23063	A	T	1	2020-12-17	United Kingdom
S_570_D	S	570	ERR5040143	23271	C	A	0,999933	2020-12-17	United Kingdom
S_614_G	S	614	ERR5040143	23403	A	G	0,999934	2020-12-17	United Kingdom
S_681_H	S	681	ERR5040143	23604	C	A	1	2020-12-17	United Kingdom
S_716_I	S	716	ERR5040143	23709	C	T	1	2020-12-17	United Kingdom
S_982_A	S	982	ERR5040143	24506	T	G	1	2020-12-17	United Kingdom
S_1118_H	S	1118	ERR5040143	24914	G	C	0,999838	2020-12-17	United Kingdom
S_1214_G	S	1214	ERR5040143	25202	T	G	0,202401	2020-12-17	United Kingdom
ORF8_27_*	ORF8	27	ERR5040143	27972	C	T	1	2020-12-17	United Kingdom
ORF8_52_I	ORF8	52	ERR5040143	28048	G	T	1	2020-12-17	United Kingdom
ORF8_73_C	ORF8	73	ERR5040143	28111	A	G	0,999908	2020-12-17	United Kingdom
N_3_H	N	3	ERR5040143	28280	G	C	1	2020-12-17	United Kingdom
N_3_V	N	3	ERR5040143	28281	A	T	0,999917	2020-12-17	United Kingdom
N_3_E	N	3	ERR5040143	28282	T	A	0,999917	2020-12-17	United Kingdom
N_203_K	N	203	ERR5040143	28881	G	A	0,999204	2020-12-17	United Kingdom
N_204_R	N	204	ERR5040143	28883	G	C	0,999296	2020-12-17	United Kingdom
N_235_F	N	235	ERR5040143	28977	C	T	0,998962	2020-12-17	United Kingdom
ORF1ab_4396_V	ORF1ab	4396	ERR5040144	13452	C	T	1	2020-12-17	United Kingdom
ORF1ab_314_L	ORF1ab	314	ERR5040144	14408	C	T	0,999799	2020-12-17	United Kingdom
S_18_F	S	18	ERR5040144	21614	C	T	1	2020-12-17	United Kingdom
S_222_V	S	222	ERR5040144	22227	C	T	1	2020-12-17	United Kingdom
S_613_H	S	613	ERR5040144	23401	G	T	0,999561	2020-12-17	United Kingdom
S_614_G	S	614	ERR5040144	23403	A	G	0,999937	2020-12-17	United Kingdom
S_1214_G	S	1214	ERR5040144	25202	T	G	0,166842	2020-12-17	United Kingdom
N_220_V	N	220	ERR5040144	28932	C	T	0,999038	2020-12-17	United Kingdom
ORF10_30_L	ORF10	30	ERR5040144	29645	G	T	0,998016	2020-12-17	United Kingdom
ORF1ab_708_I	ORF1ab	708	ERR5040145	2388	C	T	1	2020-12-17	United Kingdom
ORF1ab_1001_I	ORF1ab	1001	ERR5040145	3267	C	T	0,999749	2020-12-17	United Kingdom
ORF1ab_1708_D	ORF1ab	1708	ERR5040145	5388	C	A	1	2020-12-17	United Kingdom
ORF1ab_2230_T	ORF1ab	2230	ERR5040145	6954	T	C	1	2020-12-17	United Kingdom
ORF1ab_3674_NA	ORF1ab	3674	ERR5040145	11287	G	-TCTGGTTTT	0,995529	2020-12-17	United Kingdom
ORF1ab_314_L	ORF1ab	314	ERR5040145	14408	C	T	0,999879	2020-12-17	United Kingdom
ORF1ab_1383_R	ORF1ab	1383	ERR5040145	17615	A	G	1	2020-12-17	United Kingdom
S_68_NA	S	68	ERR5040145	21764	A	-TACATG	0,997672	2020-12-17	United Kingdom
S_143_NA	S	143	ERR5040145	21990	T	-TTA	0,991265	2020-12-17	United Kingdom
S_501_Y	S	501	ERR5040145	23063	A	T	0,999155	2020-12-17	United Kingdom
S_570_D	S	570	ERR5040145	23271	C	A	0,999871	2020-12-17	United Kingdom
S_614_G	S	614	ERR5040145	23403	A	G	0,999748	2020-12-17	United Kingdom
S_681_H	S	681	ERR5040145	23604	C	A	1	2020-12-17	United Kingdom
S_716_I	S	716	ERR5040145	23709	C	T	1	2020-12-17	United Kingdom
S_982_A	S	982	ERR5040145	24506	T	G	1	2020-12-17	United Kingdom
S_1118_H	S	1118	ERR5040145	24914	G	C	0,999867	2020-12-17	United Kingdom
S_1214_G	S	1214	ERR5040145	25202	T	G	0,16171	2020-12-17	United Kingdom
ORF8_27_*	ORF8	27	ERR5040145	27972	C	T	1	2020-12-17	United Kingdom
ORF8_52_I	ORF8	52	ERR5040145	28048	G	T	1	2020-12-17	United Kingdom
ORF8_73_C	ORF8	73	ERR5040145	28111	A	G	0,999749	2020-12-17	United Kingdom
N_3_H	N	3	ERR5040145	28280	G	C	1	2020-12-17	United Kingdom
N_3_V	N	3	ERR5040145	28281	A	T	0,999703	2020-12-17	United Kingdom
N_3_E	N	3	ERR5040145	28282	T	A	0,999822	2020-12-17	United Kingdom
N_12_T	N	12	ERR5040145	28307	G	A	0,999818	2020-12-17	United Kingdom
N_203_K	N	203	ERR5040145	28881	G	A	0,998999	2020-12-17	United Kingdom
N_204_R	N	204	ERR5040145	28883	G	C	0,99951	2020-12-17	United Kingdom
N_235_F	N	235	ERR5040145	28977	C	T	1	2020-12-17	United Kingdom
ORF1ab_1247_N	ORF1ab	1247	ERR5040146	4006	G	T	1	2020-12-17	United Kingdom
ORF1ab_3623_S	ORF1ab	3623	ERR5040146	11132	G	T	0,999831	2020-12-17	United Kingdom
ORF1ab_3911_I	ORF1ab	3911	ERR5040146	11998	G	T	0,999774	2020-12-17	United Kingdom
ORF1ab_314_L	ORF1ab	314	ERR5040146	14408	C	T	0,999944	2020-12-17	United Kingdom
S_222_V	S	222	ERR5040146	22227	C	T	1	2020-12-17	United Kingdom
S_614_G	S	614	ERR5040146	23403	A	G	0,999573	2020-12-17	United Kingdom
S_1214_G	S	1214	ERR5040146	25202	T	G	0,0893855	2020-12-17	United Kingdom
N_220_V	N	220	ERR5040146	28932	C	T	1	2020-12-17	United Kingdom
ORF10_30_L	ORF10	30	ERR5040146	29645	G	T	1	2020-12-17	United Kingdom
ORF1ab_203_Y	ORF1ab	203	ERR5040147	872	G	T	0,999621	2020-12-17	United Kingdom
ORF1ab_999_I	ORF1ab	999	ERR5040147	3261	C	T	0,999717	2020-12-17	United Kingdom
ORF1ab_314_L	ORF1ab	314	ERR5040147	14408	C	T	0,99962	2020-12-17	United Kingdom
ORF1ab_2262_V	ORF1ab	2262	ERR5040147	20251	A	G	0,99973	2020-12-17	United Kingdom
S_190_M	S	190	ERR5040147	22131	G	T	0,999806	2020-12-17	United Kingdom
S_614_G	S	614	ERR5040147	23403	A	G	0,99953	2020-12-17	United Kingdom
S_1214_G	S	1214	ERR5040147	25202	T	G	0,118371	2020-12-17	United Kingdom
ORF3a_54_S	ORF3a	54	ERR5040147	25552	G	T	0,99989	2020-12-17	United Kingdom
ORF8_18_*	ORF8	18	ERR5040147	27945	C	T	1	2020-12-17	United Kingdom
ORF8_110_*	ORF8	110	ERR5040147	28221	G	T	1	2020-12-17	United Kingdom
N_203_K	N	203	ERR5040147	28881	G	A	0,999071	2020-12-17	United Kingdom
N_204_R	N	204	ERR5040147	28883	G	C	0,999544	2020-12-17	United Kingdom
ORF1ab_892_S	ORF1ab	892	ERR5040151	2939	C	T	1	2020-12-17	United Kingdom
ORF1ab_1001_I	ORF1ab	1001	ERR5040151	3267	C	T	1	2020-12-17	United Kingdom
ORF1ab_1610_L	ORF1ab	1610	ERR5040151	5094	A	T	1	2020-12-17	United Kingdom
ORF1ab_2230_T	ORF1ab	2230	ERR5040151	6954	T	C	1	2020-12-17	United Kingdom
ORF1ab_3674_NA	ORF1ab	3674	ERR5040151	11287	G	-TCTGGTTTT	0,999705	2020-12-17	United Kingdom
ORF1ab_314_L	ORF1ab	314	ERR5040151	14408	C	T	0,999705	2020-12-17	United Kingdom
S_68_NA	S	68	ERR5040151	21764	A	-TACATG	0,993933	2020-12-17	United Kingdom
S_143_NA	S	143	ERR5040151	21990	T	-TTA	0,992951	2020-12-17	United Kingdom
S_501_Y	S	501	ERR5040151	23063	A	T	1	2020-12-17	United Kingdom
S_570_D	S	570	ERR5040151	23271	C	A	1	2020-12-17	United Kingdom
S_614_G	S	614	ERR5040151	23403	A	G	0,999951	2020-12-17	United Kingdom
S_681_H	S	681	ERR5040151	23604	C	A	1	2020-12-17	United Kingdom
S_706_V	S	706	ERR5040151	23679	C	T	1	2020-12-17	United Kingdom
S_716_I	S	716	ERR5040151	23709	C	T	1	2020-12-17	United Kingdom
S_982_A	S	982	ERR5040151	24506	T	G	1	2020-12-17	United Kingdom
S_1118_H	S	1118	ERR5040151	24914	G	C	1	2020-12-17	United Kingdom
S_1214_G	S	1214	ERR5040151	25202	T	G	0,152174	2020-12-17	United Kingdom
ORF8_73_C	ORF8	73	ERR5040151	28111	A	G	1	2020-12-17	United Kingdom
N_3_H	N	3	ERR5040151	28280	G	C	0,99984	2020-12-17	United Kingdom
N_3_V	N	3	ERR5040151	28281	A	T	1	2020-12-17	United Kingdom
N_3_E	N	3	ERR5040151	28282	T	A	1	2020-12-17	United Kingdom
N_203_K	N	203	ERR5040151	28881	G	A	0,995671	2020-12-17	United Kingdom
N_204_R	N	204	ERR5040151	28883	G	C	1	2020-12-17	United Kingdom
N_235_F	N	235	ERR5040151	28977	C	T	1	2020-12-17	United Kingdom
N_238_D	N	238	ERR5040151	28986	G	A	0,617068	2020-12-17	United Kingdom
ORF1ab_2018_S	ORF1ab	2018	ERR5040160	6317	C	T	1	2020-12-17	United Kingdom
ORF1ab_2166_I	ORF1ab	2166	ERR5040160	6762	C	T	1	2020-12-17	United Kingdom
ORF1ab_314_L	ORF1ab	314	ERR5040160	14408	C	T	0,999565	2020-12-17	United Kingdom
ORF1ab_1001_S	ORF1ab	1001	ERR5040160	16468	C	T	1	2020-12-17	United Kingdom
S_18_F	S	18	ERR5040160	21614	C	T	1	2020-12-17	United Kingdom
S_23_H	S	23	ERR5040160	21631	A	T	1	2020-12-17	United Kingdom
S_222_V	S	222	ERR5040160	22227	C	T	1	2020-12-17	United Kingdom
S_614_G	S	614	ERR5040160	23403	A	G	0,999826	2020-12-17	United Kingdom
S_1214_G	S	1214	ERR5040160	25202	T	G	0,0740741	2020-12-17	United Kingdom
N_220_V	N	220	ERR5040160	28932	C	T	1	2020-12-17	United Kingdom
ORF1ab_3939_V	ORF1ab	3939	ERR5040163	12081	C	T	0,999852	2020-12-17	United Kingdom
ORF1ab_314_L	ORF1ab	314	ERR5040163	14408	C	T	1	2020-12-17	United Kingdom
S_18_F	S	18	ERR5040163	21614	C	T	1	2020-12-17	United Kingdom
S_222_V	S	222	ERR5040163	22227	C	T	1	2020-12-17	United Kingdom
S_614_G	S	614	ERR5040163	23403	A	G	0,999912	2020-12-17	United Kingdom
S_1214_G	S	1214	ERR5040163	25202	T	G	0,147059	2020-12-17	United Kingdom
N_220_V	N	220	ERR5040163	28932	C	T	1	2020-12-17	United Kingdom
ORF1ab_1001_I	ORF1ab	1001	ERR5040164	3267	C	T	1	2020-12-17	United Kingdom
ORF1ab_2230_T	ORF1ab	2230	ERR5040164	6954	T	C	1	2020-12-17	United Kingdom
ORF1ab_3674_NA	ORF1ab	3674	ERR5040164	11287	G	-TCTGGTTTT	0,999222	2020-12-17	United Kingdom
ORF1ab_3829_F	ORF1ab	3829	ERR5040164	11750	C	T	1	2020-12-17	United Kingdom
ORF1ab_314_L	ORF1ab	314	ERR5040164	14408	C	T	1	2020-12-17	United Kingdom
S_68_NA	S	68	ERR5040164	21764	A	-TACATG	0,993056	2020-12-17	United Kingdom
S_143_NA	S	143	ERR5040164	21990	T	-TTA	0,997442	2020-12-17	United Kingdom
S_501_Y	S	501	ERR5040164	23063	A	T	1	2020-12-17	United Kingdom
S_570_D	S	570	ERR5040164	23271	C	A	0,999701	2020-12-17	United Kingdom
S_614_G	S	614	ERR5040164	23403	A	G	0,999874	2020-12-17	United Kingdom
S_681_H	S	681	ERR5040164	23604	C	A	1	2020-12-17	United Kingdom
S_716_I	S	716	ERR5040164	23709	C	T	1	2020-12-17	United Kingdom
S_982_A	S	982	ERR5040164	24506	T	G	0,996139	2020-12-17	United Kingdom
S_1118_H	S	1118	ERR5040164	24914	G	C	0,999798	2020-12-17	United Kingdom
S_1214_G	S	1214	ERR5040164	25202	T	G	0,0779817	2020-12-17	United Kingdom
ORF3a_63_T	ORF3a	63	ERR5040164	25580	T	C	0,999905	2020-12-17	United Kingdom
ORF3a_78_Y	ORF3a	78	ERR5040164	25624	C	T	0,999631	2020-12-17	United Kingdom
ORF8_73_C	ORF8	73	ERR5040164	28111	A	G	1	2020-12-17	United Kingdom
N_3_H	N	3	ERR5040164	28280	G	C	1	2020-12-17	United Kingdom
N_3_V	N	3	ERR5040164	28281	A	T	0,999791	2020-12-17	United Kingdom
N_3_E	N	3	ERR5040164	28282	T	A	1	2020-12-17	United Kingdom
N_203_K	N	203	ERR5040164	28881	G	A	1	2020-12-17	United Kingdom
N_204_R	N	204	ERR5040164	28883	G	C	1	2020-12-17	United Kingdom
N_235_F	N	235	ERR5040164	28977	C	T	1	2020-12-17	United Kingdom
ORF1ab_1001_I	ORF1ab	1001	ERR5040167	3267	C	T	0,999853	2020-12-16	United Kingdom
ORF1ab_1708_D	ORF1ab	1708	ERR5040167	5388	C	A	1	2020-12-16	United Kingdom
ORF1ab_2230_T	ORF1ab	2230	ERR5040167	6954	T	C	0,999228	2020-12-16	United Kingdom
ORF1ab_3674_NA	ORF1ab	3674	ERR5040167	11287	G	-TCTGGTTTT	0,99569	2020-12-16	United Kingdom
ORF1ab_314_L	ORF1ab	314	ERR5040167	14408	C	T	0,999807	2020-12-16	United Kingdom
ORF1ab_1383_R	ORF1ab	1383	ERR5040167	17615	A	G	1	2020-12-16	United Kingdom
S_68_NA	S	68	ERR5040167	21764	A	-TACATG	0,995507	2020-12-16	United Kingdom
S_143_NA	S	143	ERR5040167	21990	T	-TTA	0,998453	2020-12-16	United Kingdom
S_501_Y	S	501	ERR5040167	23063	A	T	1	2020-12-16	United Kingdom
S_570_D	S	570	ERR5040167	23271	C	A	0,999832	2020-12-16	United Kingdom
S_614_G	S	614	ERR5040167	23403	A	G	0,999901	2020-12-16	United Kingdom
S_681_H	S	681	ERR5040167	23604	C	A	1	2020-12-16	United Kingdom
S_716_I	S	716	ERR5040167	23709	C	T	1	2020-12-16	United Kingdom
S_982_A	S	982	ERR5040167	24506	T	G	1	2020-12-16	United Kingdom
S_1118_H	S	1118	ERR5040167	24914	G	C	0,999881	2020-12-16	United Kingdom
S_1214_G	S	1214	ERR5040167	25202	T	G	0,182114	2020-12-16	United Kingdom
ORF8_27_*	ORF8	27	ERR5040167	27972	C	T	1	2020-12-16	United Kingdom
ORF8_52_I	ORF8	52	ERR5040167	28048	G	T	1	2020-12-16	United Kingdom
ORF8_73_C	ORF8	73	ERR5040167	28111	A	G	0,999791	2020-12-16	United Kingdom
N_3_H	N	3	ERR5040167	28280	G	C	0,999894	2020-12-16	United Kingdom
N_3_V	N	3	ERR5040167	28281	A	T	0,999646	2020-12-16	United Kingdom
N_3_E	N	3	ERR5040167	28282	T	A	0,999787	2020-12-16	United Kingdom
N_203_K	N	203	ERR5040167	28881	G	A	0,999335	2020-12-16	United Kingdom
N_204_R	N	204	ERR5040167	28883	G	C	1	2020-12-16	United Kingdom
N_235_F	N	235	ERR5040167	28977	C	T	0,99955	2020-12-16	United Kingdom
ORF1ab_730_F	ORF1ab	730	ERR5040175	2453	C	T	0,997099	2020-12-17	United Kingdom
ORF1ab_1001_I	ORF1ab	1001	ERR5040175	3267	C	T	0,999877	2020-12-17	United Kingdom
ORF1ab_1708_D	ORF1ab	1708	ERR5040175	5388	C	A	1	2020-12-17	United Kingdom
ORF1ab_2230_T	ORF1ab	2230	ERR5040175	6954	T	C	0,998653	2020-12-17	United Kingdom
ORF1ab_3674_NA	ORF1ab	3674	ERR5040175	11287	G	-TCTGGTTTT	0,997729	2020-12-17	United Kingdom
ORF1ab_314_L	ORF1ab	314	ERR5040175	14408	C	T	0,99939	2020-12-17	United Kingdom
S_68_NA	S	68	ERR5040175	21764	A	-TACATG	0,993819	2020-12-17	United Kingdom
S_143_NA	S	143	ERR5040175	21990	T	-TTA	0,997756	2020-12-17	United Kingdom
S_501_Y	S	501	ERR5040175	23063	A	T	0,999514	2020-12-17	United Kingdom
S_570_D	S	570	ERR5040175	23271	C	A	0,999928	2020-12-17	United Kingdom
S_614_G	S	614	ERR5040175	23403	A	G	0,999824	2020-12-17	United Kingdom
S_681_H	S	681	ERR5040175	23604	C	A	1	2020-12-17	United Kingdom
S_716_I	S	716	ERR5040175	23709	C	T	1	2020-12-17	United Kingdom
S_982_A	S	982	ERR5040175	24506	T	G	1	2020-12-17	United Kingdom
S_1118_H	S	1118	ERR5040175	24914	G	C	0,999717	2020-12-17	United Kingdom
S_1214_G	S	1214	ERR5040175	25202	T	G	0,175309	2020-12-17	United Kingdom
ORF8_27_*	ORF8	27	ERR5040175	27972	C	T	1	2020-12-17	United Kingdom
ORF8_52_I	ORF8	52	ERR5040175	28048	G	T	1	2020-12-17	United Kingdom
ORF8_73_C	ORF8	73	ERR5040175	28111	A	G	0,99986	2020-12-17	United Kingdom
N_3_H	N	3	ERR5040175	28280	G	C	1	2020-12-17	United Kingdom
N_3_V	N	3	ERR5040175	28281	A	T	0,999746	2020-12-17	United Kingdom
N_3_E	N	3	ERR5040175	28282	T	A	0,99983	2020-12-17	United Kingdom
N_203_K	N	203	ERR5040175	28881	G	A	0,998925	2020-12-17	United Kingdom
N_204_R	N	204	ERR5040175	28883	G	C	0,999789	2020-12-17	United Kingdom
N_235_F	N	235	ERR5040175	28977	C	T	0,999556	2020-12-17	United Kingdom
ORF1ab_1001_I	ORF1ab	1001	ERR5040177	3267	C	T	0,999939	2020-12-17	United Kingdom
ORF1ab_1587_L	ORF1ab	1587	ERR5040177	5025	C	T	0,998795	2020-12-17	United Kingdom
ORF1ab_1708_D	ORF1ab	1708	ERR5040177	5388	C	A	1	2020-12-17	United Kingdom
ORF1ab_2230_T	ORF1ab	2230	ERR5040177	6954	T	C	0,999303	2020-12-17	United Kingdom
ORF1ab_2320_V	ORF1ab	2320	ERR5040177	7224	C	T	0,999886	2020-12-17	United Kingdom
ORF1ab_3674_NA	ORF1ab	3674	ERR5040177	11287	G	-TCTGGTTTT	0,999116	2020-12-17	United Kingdom
ORF1ab_314_L	ORF1ab	314	ERR5040177	14408	C	T	0,999657	2020-12-17	United Kingdom
ORF1ab_1383_R	ORF1ab	1383	ERR5040177	17615	A	G	0,999903	2020-12-17	United Kingdom
S_68_NA	S	68	ERR5040177	21764	A	-TACATG	0,995692	2020-12-17	United Kingdom
S_143_NA	S	143	ERR5040177	21990	T	-TTA	0,997288	2020-12-17	United Kingdom
S_501_Y	S	501	ERR5040177	23063	A	T	0,999774	2020-12-17	United Kingdom
S_570_D	S	570	ERR5040177	23271	C	A	0,999905	2020-12-17	United Kingdom
S_614_G	S	614	ERR5040177	23403	A	G	0,999844	2020-12-17	United Kingdom
S_681_H	S	681	ERR5040177	23604	C	A	0,999871	2020-12-17	United Kingdom
S_716_I	S	716	ERR5040177	23709	C	T	0,999744	2020-12-17	United Kingdom
S_982_A	S	982	ERR5040177	24506	T	G	1	2020-12-17	United Kingdom
S_1118_H	S	1118	ERR5040177	24914	G	C	0,999766	2020-12-17	United Kingdom
S_1214_G	S	1214	ERR5040177	25202	T	G	0,16716	2020-12-17	United Kingdom
S_1255_*	S	1255	ERR5040177	25325	A	T	0,0528434	2020-12-17	United Kingdom
ORF8_27_*	ORF8	27	ERR5040177	27972	C	T	1	2020-12-17	United Kingdom
ORF8_52_I	ORF8	52	ERR5040177	28048	G	T	1	2020-12-17	United Kingdom
ORF8_73_C	ORF8	73	ERR5040177	28111	A	G	0,999696	2020-12-17	United Kingdom
N_3_H	N	3	ERR5040177	28280	G	C	1	2020-12-17	United Kingdom
N_3_V	N	3	ERR5040177	28281	A	T	0,999659	2020-12-17	United Kingdom
N_3_E	N	3	ERR5040177	28282	T	A	0,999829	2020-12-17	United Kingdom
N_203_K	N	203	ERR5040177	28881	G	A	0,99888	2020-12-17	United Kingdom
N_204_R	N	204	ERR5040177	28883	G	C	0,999587	2020-12-17	United Kingdom
N_235_F	N	235	ERR5040177	28977	C	T	0,999857	2020-12-17	United Kingdom
ORF1ab_1001_I	ORF1ab	1001	ERR5040179	3267	C	T	0,999938	2020-12-17	United Kingdom
ORF1ab_1708_D	ORF1ab	1708	ERR5040179	5388	C	A	1	2020-12-17	United Kingdom
ORF1ab_2230_T	ORF1ab	2230	ERR5040179	6954	T	C	0,999059	2020-12-17	United Kingdom
ORF1ab_2607_K	ORF1ab	2607	ERR5040179	8084	G	A	0,999951	2020-12-17	United Kingdom
ORF1ab_3674_NA	ORF1ab	3674	ERR5040179	11287	G	-TCTGGTTTT	0,996965	2020-12-17	United Kingdom
ORF1ab_314_L	ORF1ab	314	ERR5040179	14408	C	T	0,99981	2020-12-17	United Kingdom
ORF1ab_1383_R	ORF1ab	1383	ERR5040179	17615	A	G	0,999537	2020-12-17	United Kingdom
S_68_NA	S	68	ERR5040179	21764	A	-TACATG	0,995246	2020-12-17	United Kingdom
S_143_NA	S	143	ERR5040179	21990	T	-TTA	0,99641	2020-12-17	United Kingdom
S_501_Y	S	501	ERR5040179	23063	A	T	0,999769	2020-12-17	United Kingdom
S_570_D	S	570	ERR5040179	23271	C	A	0,999841	2020-12-17	United Kingdom
S_614_G	S	614	ERR5040179	23403	A	G	0,99972	2020-12-17	United Kingdom
S_681_H	S	681	ERR5040179	23604	C	A	1	2020-12-17	United Kingdom
S_716_I	S	716	ERR5040179	23709	C	T	0,999861	2020-12-17	United Kingdom
S_982_A	S	982	ERR5040179	24506	T	G	0,999321	2020-12-17	United Kingdom
S_1118_H	S	1118	ERR5040179	24914	G	C	0,999677	2020-12-17	United Kingdom
S_1214_G	S	1214	ERR5040179	25202	T	G	0,155783	2020-12-17	United Kingdom
S_1255_*	S	1255	ERR5040179	25325	A	T	0,0591463	2020-12-17	United Kingdom
ORF8_27_*	ORF8	27	ERR5040179	27972	C	T	0,999181	2020-12-17	United Kingdom
ORF8_52_I	ORF8	52	ERR5040179	28048	G	T	1	2020-12-17	United Kingdom
ORF8_73_C	ORF8	73	ERR5040179	28111	A	G	0,999736	2020-12-17	United Kingdom
N_3_H	N	3	ERR5040179	28280	G	C	0,999655	2020-12-17	United Kingdom
N_3_V	N	3	ERR5040179	28281	A	T	0,999862	2020-12-17	United Kingdom
N_3_E	N	3	ERR5040179	28282	T	A	0,999619	2020-12-17	United Kingdom
N_203_K	N	203	ERR5040179	28881	G	A	0,99895	2020-12-17	United Kingdom
N_204_R	N	204	ERR5040179	28883	G	C	0,999793	2020-12-17	United Kingdom
N_235_F	N	235	ERR5040179	28977	C	T	0,999027	2020-12-17	United Kingdom
ORF10_29_*	ORF10	29	ERR5040179	29642	C	T	0,476225	2020-12-17	United Kingdom
ORF1ab_81_NA	ORF1ab	81	ERR5040181	507	A	-TGGTCATGTTATGGT	0,998368	2020-12-16	United Kingdom
ORF1ab_532_L	ORF1ab	532	ERR5040181	1860	C	T	0,999885	2020-12-16	United Kingdom
ORF1ab_1001_I	ORF1ab	1001	ERR5040181	3267	C	T	0,997272	2020-12-16	United Kingdom
ORF1ab_2230_T	ORF1ab	2230	ERR5040181	6954	T	C	0,997912	2020-12-16	United Kingdom
ORF1ab_3356_I	ORF1ab	3356	ERR5040181	10332	C	T	1	2020-12-16	United Kingdom
ORF1ab_3674_NA	ORF1ab	3674	ERR5040181	11287	G	-TCTGGTTTT	0,998813	2020-12-16	United Kingdom
ORF1ab_4164_I	ORF1ab	4164	ERR5040181	12756	C	T	1	2020-12-16	United Kingdom
ORF1ab_314_L	ORF1ab	314	ERR5040181	14408	C	T	0,999895	2020-12-16	United Kingdom
ORF1ab_1383_R	ORF1ab	1383	ERR5040181	17615	A	G	1	2020-12-16	United Kingdom
ORF1ab_1938_F	ORF1ab	1938	ERR5040181	19280	G	T	1	2020-12-16	United Kingdom
S_57_NA	S	57	ERR5040181	21732	C	+T	0,0748106	2020-12-16	United Kingdom
S_68_NA	S	68	ERR5040181	21764	A	-TACATG	0,997038	2020-12-16	United Kingdom
S_143_NA	S	143	ERR5040181	21990	T	-TTA	1	2020-12-16	United Kingdom
S_501_Y	S	501	ERR5040181	23063	A	T	0,99865	2020-12-16	United Kingdom
S_570_D	S	570	ERR5040181	23271	C	A	0,999919	2020-12-16	United Kingdom
S_614_G	S	614	ERR5040181	23403	A	G	0,999801	2020-12-16	United Kingdom
S_681_H	S	681	ERR5040181	23604	C	A	1	2020-12-16	United Kingdom
S_716_I	S	716	ERR5040181	23709	C	T	1	2020-12-16	United Kingdom
S_982_A	S	982	ERR5040181	24506	T	G	1	2020-12-16	United Kingdom
S_1118_H	S	1118	ERR5040181	24914	G	C	0,999852	2020-12-16	United Kingdom
S_1214_G	S	1214	ERR5040181	25202	T	G	0,135231	2020-12-16	United Kingdom
ORF8_73_C	ORF8	73	ERR5040181	28111	A	G	0,999709	2020-12-16	United Kingdom
N_3_H	N	3	ERR5040181	28280	G	C	1	2020-12-16	United Kingdom
N_3_V	N	3	ERR5040181	28281	A	T	0,999781	2020-12-16	United Kingdom
N_3_E	N	3	ERR5040181	28282	T	A	0,999945	2020-12-16	United Kingdom
N_203_K	N	203	ERR5040181	28881	G	A	0,99918	2020-12-16	United Kingdom
N_204_R	N	204	ERR5040181	28883	G	C	1	2020-12-16	United Kingdom
N_235_F	N	235	ERR5040181	28977	C	T	0,999166	2020-12-16	United Kingdom
ORF1ab_1001_I	ORF1ab	1001	ERR5040188	3267	C	T	1	2020-12-16	United Kingdom
ORF1ab_2230_T	ORF1ab	2230	ERR5040188	6954	T	C	0,997835	2020-12-16	United Kingdom
ORF1ab_2324_A	ORF1ab	2324	ERR5040188	7236	T	C	0,0550459	2020-12-16	United Kingdom
ORF1ab_3126_V	ORF1ab	3126	ERR5040188	9641	A	G	1	2020-12-16	United Kingdom
ORF1ab_3674_NA	ORF1ab	3674	ERR5040188	11287	G	-TCTGGTTTT	0,999607	2020-12-16	United Kingdom
ORF1ab_218_L	ORF1ab	218	ERR5040188	14120	C	T	1	2020-12-16	United Kingdom
ORF1ab_314_L	ORF1ab	314	ERR5040188	14408	C	T	0,999883	2020-12-16	United Kingdom
S_68_NA	S	68	ERR5040188	21764	A	-TACATG	0,996272	2020-12-16	United Kingdom
S_142_NA	S	142	ERR5040188	21987	G	-TGT	0,982696	2020-12-16	United Kingdom
S_501_Y	S	501	ERR5040188	23063	A	T	1	2020-12-16	United Kingdom
S_570_D	S	570	ERR5040188	23271	C	A	0,999918	2020-12-16	United Kingdom
S_614_G	S	614	ERR5040188	23403	A	G	0,99992	2020-12-16	United Kingdom
S_681_H	S	681	ERR5040188	23604	C	A	1	2020-12-16	United Kingdom
S_716_I	S	716	ERR5040188	23709	C	T	1	2020-12-16	United Kingdom
S_745_H	S	745	ERR5040188	23795	G	C	0,104895	2020-12-16	United Kingdom
S_982_A	S	982	ERR5040188	24506	T	G	1	2020-12-16	United Kingdom
S_1118_H	S	1118	ERR5040188	24914	G	C	0,997527	2020-12-16	United Kingdom
S_1214_G	S	1214	ERR5040188	25202	T	G	0,0823529	2020-12-16	United Kingdom
ORF8_73_C	ORF8	73	ERR5040188	28111	A	G	0,999892	2020-12-16	United Kingdom
N_3_H	N	3	ERR5040188	28280	G	C	1	2020-12-16	United Kingdom
N_3_V	N	3	ERR5040188	28281	A	T	1	2020-12-16	United Kingdom
N_3_E	N	3	ERR5040188	28282	T	A	0,999906	2020-12-16	United Kingdom
N_203_K	N	203	ERR5040188	28881	G	A	0,998671	2020-12-16	United Kingdom
N_204_R	N	204	ERR5040188	28883	G	C	0,998693	2020-12-16	United Kingdom
N_235_F	N	235	ERR5040188	28977	C	T	1	2020-12-16	United Kingdom
ORF1ab_1001_I	ORF1ab	1001	ERR5040190	3267	C	T	0,998918	2020-12-16	United Kingdom
ORF1ab_1708_D	ORF1ab	1708	ERR5040190	5388	C	A	1	2020-12-16	United Kingdom
ORF1ab_2230_T	ORF1ab	2230	ERR5040190	6954	T	C	0,999357	2020-12-16	United Kingdom
ORF1ab_2283_I	ORF1ab	2283	ERR5040190	7113	C	T	0,999435	2020-12-16	United Kingdom
ORF1ab_3674_NA	ORF1ab	3674	ERR5040190	11287	G	-TCTGGTTTT	0,996726	2020-12-16	United Kingdom
ORF1ab_314_L	ORF1ab	314	ERR5040190	14408	C	T	0,999759	2020-12-16	United Kingdom
ORF1ab_1842_R	ORF1ab	1842	ERR5040190	18992	A	G	1	2020-12-16	United Kingdom
S_68_NA	S	68	ERR5040190	21764	A	-TACATG	0,969413	2020-12-16	United Kingdom
S_143_NA	S	143	ERR5040190	21990	T	-TTA	0,997429	2020-12-16	United Kingdom
S_501_Y	S	501	ERR5040190	23063	A	T	0,99904	2020-12-16	United Kingdom
S_570_D	S	570	ERR5040190	23271	C	A	0,999873	2020-12-16	United Kingdom
S_614_G	S	614	ERR5040190	23403	A	G	0,999751	2020-12-16	United Kingdom
S_681_H	S	681	ERR5040190	23604	C	A	1	2020-12-16	United Kingdom
S_716_I	S	716	ERR5040190	23709	C	T	1	2020-12-16	United Kingdom
S_982_A	S	982	ERR5040190	24506	T	G	1	2020-12-16	United Kingdom
S_1118_H	S	1118	ERR5040190	24914	G	C	0,999888	2020-12-16	United Kingdom
S_1214_G	S	1214	ERR5040190	25202	T	G	0,169547	2020-12-16	United Kingdom
ORF8_27_*	ORF8	27	ERR5040190	27972	C	T	0,998185	2020-12-16	United Kingdom
ORF8_52_I	ORF8	52	ERR5040190	28048	G	T	1	2020-12-16	United Kingdom
ORF8_68_*	ORF8	68	ERR5040190	28095	A	T	0,993865	2020-12-16	United Kingdom
ORF8_73_C	ORF8	73	ERR5040190	28111	A	G	0,999807	2020-12-16	United Kingdom
N_3_H	N	3	ERR5040190	28280	G	C	0,999784	2020-12-16	United Kingdom
N_3_V	N	3	ERR5040190	28281	A	T	0,999928	2020-12-16	United Kingdom
N_3_E	N	3	ERR5040190	28282	T	A	0,999855	2020-12-16	United Kingdom
N_203_K	N	203	ERR5040190	28881	G	A	0,998464	2020-12-16	United Kingdom
N_204_R	N	204	ERR5040190	28883	G	C	0,999811	2020-12-16	United Kingdom
N_235_F	N	235	ERR5040190	28977	C	T	0,999606	2020-12-16	United Kingdom
ORF1ab_792_D	ORF1ab	792	ERR5040191	2641	A	T	0,88354	2020-12-17	United Kingdom
ORF1ab_2007_I	ORF1ab	2007	ERR5040191	6285	C	T	0,999927	2020-12-17	United Kingdom
ORF1ab_314_L	ORF1ab	314	ERR5040191	14408	C	T	0,999919	2020-12-17	United Kingdom
ORF1ab_959_L	ORF1ab	959	ERR5040191	16343	C	T	1	2020-12-17	United Kingdom
ORF1ab_1271_L	ORF1ab	1271	ERR5040191	17278	G	T	0,999568	2020-12-17	United Kingdom
S_18_F	S	18	ERR5040191	21614	C	T	1	2020-12-17	United Kingdom
S_222_V	S	222	ERR5040191	22227	C	T	1	2020-12-17	United Kingdom
S_614_G	S	614	ERR5040191	23403	A	G	0,999857	2020-12-17	United Kingdom
S_1214_G	S	1214	ERR5040191	25202	T	G	0,148148	2020-12-17	United Kingdom
N_220_V	N	220	ERR5040191	28932	C	T	1	2020-12-17	United Kingdom
ORF10_30_L	ORF10	30	ERR5040191	29645	G	T	0,998168	2020-12-17	United Kingdom
ORF1ab_1001_I	ORF1ab	1001	ERR5040196	3267	C	T	0,99986	2020-12-17	United Kingdom
ORF1ab_1708_D	ORF1ab	1708	ERR5040196	5388	C	A	1	2020-12-17	United Kingdom
ORF1ab_2230_T	ORF1ab	2230	ERR5040196	6954	T	C	0,999771	2020-12-17	United Kingdom
ORF1ab_3674_NA	ORF1ab	3674	ERR5040196	11287	G	-TCTGGTTTT	0,998631	2020-12-17	United Kingdom
ORF1ab_314_L	ORF1ab	314	ERR5040196	14408	C	T	0,99964	2020-12-17	United Kingdom
ORF1ab_385_A	ORF1ab	385	ERR5040196	14620	A	G	0,999686	2020-12-17	United Kingdom
ORF1ab_1383_R	ORF1ab	1383	ERR5040196	17615	A	G	0,999792	2020-12-17	United Kingdom
S_68_NA	S	68	ERR5040196	21764	A	-TACATG	0,994178	2020-12-17	United Kingdom
S_143_NA	S	143	ERR5040196	21990	T	-TTA	0,998087	2020-12-17	United Kingdom
S_221_L	S	221	ERR5040196	22224	C	T	0,999668	2020-12-17	United Kingdom
S_501_Y	S	501	ERR5040196	23063	A	T	0,999441	2020-12-17	United Kingdom
S_570_D	S	570	ERR5040196	23271	C	A	0,999878	2020-12-17	United Kingdom
S_614_G	S	614	ERR5040196	23403	A	G	0,9998	2020-12-17	United Kingdom
S_681_H	S	681	ERR5040196	23604	C	A	1	2020-12-17	United Kingdom
S_716_I	S	716	ERR5040196	23709	C	T	0,999528	2020-12-17	United Kingdom
S_982_A	S	982	ERR5040196	24506	T	G	1	2020-12-17	United Kingdom
S_1118_H	S	1118	ERR5040196	24914	G	C	0,999746	2020-12-17	United Kingdom
S_1214_G	S	1214	ERR5040196	25202	T	G	0,132939	2020-12-17	United Kingdom
E_62_F	E	62	ERR5040196	26428	G	T	1	2020-12-17	United Kingdom
ORF8_27_*	ORF8	27	ERR5040196	27972	C	T	1	2020-12-17	United Kingdom
ORF8_52_I	ORF8	52	ERR5040196	28048	G	T	0,999207	2020-12-17	United Kingdom
ORF8_73_C	ORF8	73	ERR5040196	28111	A	G	0,999769	2020-12-17	United Kingdom
N_3_H	N	3	ERR5040196	28280	G	C	1	2020-12-17	United Kingdom
N_3_V	N	3	ERR5040196	28281	A	T	0,999919	2020-12-17	United Kingdom
N_3_E	N	3	ERR5040196	28282	T	A	0,999636	2020-12-17	United Kingdom
N_203_K	N	203	ERR5040196	28881	G	A	0,998782	2020-12-17	United Kingdom
N_204_R	N	204	ERR5040196	28883	G	C	0,999762	2020-12-17	United Kingdom
N_235_F	N	235	ERR5040196	28977	C	T	0,999874	2020-12-17	United Kingdom
ORF1ab_1001_I	ORF1ab	1001	ERR5040201	3267	C	T	0,999939	2020-12-17	United Kingdom
ORF1ab_1708_D	ORF1ab	1708	ERR5040201	5388	C	A	1	2020-12-17	United Kingdom
ORF1ab_2230_T	ORF1ab	2230	ERR5040201	6954	T	C	0,999579	2020-12-17	United Kingdom
ORF1ab_3674_NA	ORF1ab	3674	ERR5040201	11287	G	-TCTGGTTTT	0,998635	2020-12-17	United Kingdom
ORF1ab_314_L	ORF1ab	314	ERR5040201	14408	C	T	0,999777	2020-12-17	United Kingdom
S_68_NA	S	68	ERR5040201	21764	A	-TACATG	0,996745	2020-12-17	United Kingdom
S_143_NA	S	143	ERR5040201	21990	T	-TTA	0,998159	2020-12-17	United Kingdom
S_501_Y	S	501	ERR5040201	23063	A	T	0,999768	2020-12-17	United Kingdom
S_570_D	S	570	ERR5040201	23271	C	A	0,99983	2020-12-17	United Kingdom
S_614_G	S	614	ERR5040201	23403	A	G	0,999889	2020-12-17	United Kingdom
S_681_H	S	681	ERR5040201	23604	C	A	1	2020-12-17	United Kingdom
S_716_I	S	716	ERR5040201	23709	C	T	1	2020-12-17	United Kingdom
S_982_A	S	982	ERR5040201	24506	T	G	0,999699	2020-12-17	United Kingdom
S_1118_H	S	1118	ERR5040201	24914	G	C	0,999783	2020-12-17	United Kingdom
S_1214_G	S	1214	ERR5040201	25202	T	G	0,160068	2020-12-17	United Kingdom
ORF8_27_*	ORF8	27	ERR5040201	27972	C	T	0,999134	2020-12-17	United Kingdom
ORF8_52_I	ORF8	52	ERR5040201	28048	G	T	1	2020-12-17	United Kingdom
ORF8_73_C	ORF8	73	ERR5040201	28111	A	G	0,999766	2020-12-17	United Kingdom
N_3_H	N	3	ERR5040201	28280	G	C	0,999971	2020-12-17	United Kingdom
N_3_V	N	3	ERR5040201	28281	A	T	0,999738	2020-12-17	United Kingdom
N_3_E	N	3	ERR5040201	28282	T	A	0,999796	2020-12-17	United Kingdom
N_203_K	N	203	ERR5040201	28881	G	A	0,999575	2020-12-17	United Kingdom
N_204_R	N	204	ERR5040201	28883	G	C	0,999895	2020-12-17	United Kingdom
N_235_F	N	235	ERR5040201	28977	C	T	0,999781	2020-12-17	United Kingdom
ORF1ab_1001_I	ORF1ab	1001	ERR5040203	3267	C	T	0,999796	2020-12-17	United Kingdom
ORF1ab_1708_D	ORF1ab	1708	ERR5040203	5388	C	A	1	2020-12-17	United Kingdom
ORF1ab_2230_T	ORF1ab	2230	ERR5040203	6954	T	C	1	2020-12-17	United Kingdom
ORF1ab_2780_L	ORF1ab	2780	ERR5040203	8603	T	C	0,986717	2020-12-17	United Kingdom
ORF1ab_3674_NA	ORF1ab	3674	ERR5040203	11287	G	-TCTGGTTTT	0,999129	2020-12-17	United Kingdom
ORF1ab_314_L	ORF1ab	314	ERR5040203	14408	C	T	0,999934	2020-12-17	United Kingdom
ORF1ab_1383_R	ORF1ab	1383	ERR5040203	17615	A	G	0,997574	2020-12-17	United Kingdom
S_68_NA	S	68	ERR5040203	21764	A	-TACATG	0,996145	2020-12-17	United Kingdom
S_143_NA	S	143	ERR5040203	21990	T	-TTA	0,997094	2020-12-17	United Kingdom
S_501_Y	S	501	ERR5040203	23063	A	T	1	2020-12-17	United Kingdom
S_570_D	S	570	ERR5040203	23271	C	A	0,999867	2020-12-17	United Kingdom
S_614_G	S	614	ERR5040203	23403	A	G	0,999707	2020-12-17	United Kingdom
S_681_H	S	681	ERR5040203	23604	C	A	0,99956	2020-12-17	United Kingdom
S_716_I	S	716	ERR5040203	23709	C	T	1	2020-12-17	United Kingdom
S_982_A	S	982	ERR5040203	24506	T	G	1	2020-12-17	United Kingdom
S_1118_H	S	1118	ERR5040203	24914	G	C	0,999828	2020-12-17	United Kingdom
S_1214_G	S	1214	ERR5040203	25202	T	G	0,134304	2020-12-17	United Kingdom
ORF3a_15_F	ORF3a	15	ERR5040203	25437	G	T	0,99737	2020-12-17	United Kingdom
ORF8_27_*	ORF8	27	ERR5040203	27972	C	T	1	2020-12-17	United Kingdom
ORF8_52_I	ORF8	52	ERR5040203	28048	G	T	1	2020-12-17	United Kingdom
ORF8_73_C	ORF8	73	ERR5040203	28111	A	G	0,99996	2020-12-17	United Kingdom
N_3_H	N	3	ERR5040203	28280	G	C	0,999902	2020-12-17	United Kingdom
N_3_V	N	3	ERR5040203	28281	A	T	0,999836	2020-12-17	United Kingdom
N_3_E	N	3	ERR5040203	28282	T	A	0,999737	2020-12-17	United Kingdom
N_203_K	N	203	ERR5040203	28881	G	A	0,999196	2020-12-17	United Kingdom
N_204_R	N	204	ERR5040203	28883	G	C	1	2020-12-17	United Kingdom
N_235_F	N	235	ERR5040203	28977	C	T	1	2020-12-17	United Kingdom
ORF1ab_340_A	ORF1ab	340	ERR5040208	1283	A	G	0,999201	2020-12-17	United Kingdom
ORF1ab_498_V	ORF1ab	498	ERR5040208	1758	C	T	0,0739962	2020-12-17	United Kingdom
ORF1ab_3711_F	ORF1ab	3711	ERR5040208	11396	C	T	1	2020-12-17	United Kingdom
ORF1ab_314_L	ORF1ab	314	ERR5040208	14408	C	T	0,999585	2020-12-17	United Kingdom
ORF1ab_2504_S	ORF1ab	2504	ERR5040208	20977	G	T	0,999906	2020-12-17	United Kingdom
S_18_F	S	18	ERR5040208	21614	C	T	1	2020-12-17	United Kingdom
S_222_V	S	222	ERR5040208	22227	C	T	1	2020-12-17	United Kingdom
S_614_G	S	614	ERR5040208	23403	A	G	0,999886	2020-12-17	United Kingdom
S_1214_G	S	1214	ERR5040208	25202	T	G	0,16	2020-12-17	United Kingdom
N_220_V	N	220	ERR5040208	28932	C	T	0,999556	2020-12-17	United Kingdom
ORF10_30_L	ORF10	30	ERR5040208	29645	G	T	1	2020-12-17	United Kingdom
ORF1ab_1001_I	ORF1ab	1001	ERR5040211	3267	C	T	1	2020-12-17	United Kingdom
ORF1ab_1708_D	ORF1ab	1708	ERR5040211	5388	C	A	1	2020-12-17	United Kingdom
ORF1ab_2230_T	ORF1ab	2230	ERR5040211	6954	T	C	0,999322	2020-12-17	United Kingdom
ORF1ab_3674_NA	ORF1ab	3674	ERR5040211	11287	G	-TCTGGTTTT	0,995616	2020-12-17	United Kingdom
ORF1ab_314_L	ORF1ab	314	ERR5040211	14408	C	T	0,999797	2020-12-17	United Kingdom
S_68_NA	S	68	ERR5040211	21764	A	-TACATG	0,995037	2020-12-17	United Kingdom
S_143_NA	S	143	ERR5040211	21990	T	-TTA	0,999029	2020-12-17	United Kingdom
S_501_Y	S	501	ERR5040211	23063	A	T	0,999517	2020-12-17	United Kingdom
S_570_D	S	570	ERR5040211	23271	C	A	0,999871	2020-12-17	United Kingdom
S_614_G	S	614	ERR5040211	23403	A	G	0,999809	2020-12-17	United Kingdom
S_681_H	S	681	ERR5040211	23604	C	A	1	2020-12-17	United Kingdom
S_716_I	S	716	ERR5040211	23709	C	T	0,999225	2020-12-17	United Kingdom
S_982_A	S	982	ERR5040211	24506	T	G	1	2020-12-17	United Kingdom
S_1118_H	S	1118	ERR5040211	24914	G	C	0,999794	2020-12-17	United Kingdom
S_1214_G	S	1214	ERR5040211	25202	T	G	0,16369	2020-12-17	United Kingdom
ORF8_27_*	ORF8	27	ERR5040211	27972	C	T	1	2020-12-17	United Kingdom
ORF8_52_I	ORF8	52	ERR5040211	28048	G	T	1	2020-12-17	United Kingdom
ORF8_68_*	ORF8	68	ERR5040211	28095	A	T	0,975	2020-12-17	United Kingdom
ORF8_73_C	ORF8	73	ERR5040211	28111	A	G	1	2020-12-17	United Kingdom
N_3_H	N	3	ERR5040211	28280	G	C	0,999912	2020-12-17	United Kingdom
N_3_V	N	3	ERR5040211	28281	A	T	0,999737	2020-12-17	United Kingdom
N_3_E	N	3	ERR5040211	28282	T	A	0,999736	2020-12-17	United Kingdom
N_203_K	N	203	ERR5040211	28881	G	A	0,998548	2020-12-17	United Kingdom
N_204_R	N	204	ERR5040211	28883	G	C	0,999283	2020-12-17	United Kingdom
N_235_F	N	235	ERR5040211	28977	C	T	1	2020-12-17	United Kingdom
ORF1ab_1001_I	ORF1ab	1001	ERR5040213	3267	C	T	1	2020-12-16	United Kingdom
ORF1ab_1125_C	ORF1ab	1125	ERR5040213	3638	G	T	1	2020-12-16	United Kingdom
ORF1ab_2230_T	ORF1ab	2230	ERR5040213	6954	T	C	1	2020-12-16	United Kingdom
ORF1ab_2988_I	ORF1ab	2988	ERR5040213	9228	C	T	1	2020-12-16	United Kingdom
ORF1ab_3674_NA	ORF1ab	3674	ERR5040213	11287	G	-TCTGGTTTT	0,998721	2020-12-16	United Kingdom
ORF1ab_4265_I	ORF1ab	4265	ERR5040213	13059	C	T	0,999741	2020-12-16	United Kingdom
ORF1ab_314_L	ORF1ab	314	ERR5040213	14408	C	T	1	2020-12-16	United Kingdom
S_68_NA	S	68	ERR5040213	21764	A	-TACATG	0,968109	2020-12-16	United Kingdom
S_143_NA	S	143	ERR5040213	21990	T	-TTA	1	2020-12-16	United Kingdom
S_501_Y	S	501	ERR5040213	23063	A	T	1	2020-12-16	United Kingdom
S_570_D	S	570	ERR5040213	23271	C	A	0,999841	2020-12-16	United Kingdom
S_614_G	S	614	ERR5040213	23403	A	G	0,999686	2020-12-16	United Kingdom
S_681_H	S	681	ERR5040213	23604	C	A	1	2020-12-16	United Kingdom
S_716_I	S	716	ERR5040213	23709	C	T	1	2020-12-16	United Kingdom
S_982_A	S	982	ERR5040213	24506	T	G	1	2020-12-16	United Kingdom
S_1118_H	S	1118	ERR5040213	24914	G	C	0,999892	2020-12-16	United Kingdom
S_1214_G	S	1214	ERR5040213	25202	T	G	0,225564	2020-12-16	United Kingdom
ORF8_73_C	ORF8	73	ERR5040213	28111	A	G	0,999872	2020-12-16	United Kingdom
N_3_H	N	3	ERR5040213	28280	G	C	0,999872	2020-12-16	United Kingdom
N_3_V	N	3	ERR5040213	28281	A	T	0,999744	2020-12-16	United Kingdom
N_3_E	N	3	ERR5040213	28282	T	A	0,999872	2020-12-16	United Kingdom
N_203_K	N	203	ERR5040213	28881	G	A	1	2020-12-16	United Kingdom
N_204_R	N	204	ERR5040213	28883	G	C	1	2020-12-16	United Kingdom
N_235_F	N	235	ERR5040213	28977	C	T	1	2020-12-16	United Kingdom
ORF1ab_1001_I	ORF1ab	1001	ERR5040218	3267	C	T	1	2020-12-16	United Kingdom
ORF1ab_1708_D	ORF1ab	1708	ERR5040218	5388	C	A	1	2020-12-16	United Kingdom
ORF1ab_1974_Y	ORF1ab	1974	ERR5040218	6185	C	T	0,999419	2020-12-16	United Kingdom
ORF1ab_2230_T	ORF1ab	2230	ERR5040218	6954	T	C	0,997853	2020-12-16	United Kingdom
ORF1ab_3674_NA	ORF1ab	3674	ERR5040218	11287	G	-TCTGGTTTT	0,998869	2020-12-16	United Kingdom
ORF1ab_314_L	ORF1ab	314	ERR5040218	14408	C	T	0,99872	2020-12-16	United Kingdom
ORF1ab_1383_R	ORF1ab	1383	ERR5040218	17615	A	G	1	2020-12-16	United Kingdom
S_68_NA	S	68	ERR5040218	21764	A	-TACATG	0,997214	2020-12-16	United Kingdom
S_143_NA	S	143	ERR5040218	21990	T	-TTA	0,998107	2020-12-16	United Kingdom
S_501_Y	S	501	ERR5040218	23063	A	T	0,999613	2020-12-16	United Kingdom
S_570_D	S	570	ERR5040218	23271	C	A	0,999852	2020-12-16	United Kingdom
S_614_G	S	614	ERR5040218	23403	A	G	0,999928	2020-12-16	United Kingdom
S_681_H	S	681	ERR5040218	23604	C	A	0,999721	2020-12-16	United Kingdom
S_716_I	S	716	ERR5040218	23709	C	T	0,999723	2020-12-16	United Kingdom
S_982_A	S	982	ERR5040218	24506	T	G	1	2020-12-16	United Kingdom
S_1118_H	S	1118	ERR5040218	24914	G	C	0,999863	2020-12-16	United Kingdom
S_1163_N	S	1163	ERR5040218	25049	G	A	0,999785	2020-12-16	United Kingdom
S_1214_G	S	1214	ERR5040218	25202	T	G	0,224308	2020-12-16	United Kingdom
ORF8_27_*	ORF8	27	ERR5040218	27972	C	T	1	2020-12-16	United Kingdom
ORF8_52_I	ORF8	52	ERR5040218	28048	G	T	1	2020-12-16	United Kingdom
ORF8_73_C	ORF8	73	ERR5040218	28111	A	G	0,999908	2020-12-16	United Kingdom
ORF8_102_F	ORF8	102	ERR5040218	28198	G	T	0,999904	2020-12-16	United Kingdom
N_3_H	N	3	ERR5040218	28280	G	C	1	2020-12-16	United Kingdom
N_3_V	N	3	ERR5040218	28281	A	T	0,99996	2020-12-16	United Kingdom
N_3_E	N	3	ERR5040218	28282	T	A	0,99992	2020-12-16	United Kingdom
N_203_K	N	203	ERR5040218	28881	G	A	0,999223	2020-12-16	United Kingdom
N_204_R	N	204	ERR5040218	28883	G	C	1	2020-12-16	United Kingdom
N_235_F	N	235	ERR5040218	28977	C	T	0,999723	2020-12-16	United Kingdom
ORF10_29_*	ORF10	29	ERR5040218	29642	C	T	1	2020-12-16	United Kingdom
ORF1ab_203_N	ORF1ab	203	ERR5040221	872	G	A	0,999951	2020-12-16	United Kingdom
ORF1ab_589_G	ORF1ab	589	ERR5040221	2031	A	G	0,999794	2020-12-16	United Kingdom
ORF1ab_2396_I	ORF1ab	2396	ERR5040221	7452	G	T	1	2020-12-16	United Kingdom
ORF1ab_2533_R	ORF1ab	2533	ERR5040221	7863	A	G	0,999913	2020-12-16	United Kingdom
ORF1ab_314_L	ORF1ab	314	ERR5040221	14408	C	T	0,999726	2020-12-16	United Kingdom
ORF1ab_2501_A	ORF1ab	2501	ERR5040221	20969	T	C	0,999277	2020-12-16	United Kingdom
S_138_Y	S	138	ERR5040221	21974	G	T	0,999658	2020-12-16	United Kingdom
S_477_N	S	477	ERR5040221	22992	G	A	0,999755	2020-12-16	United Kingdom
S_522_S	S	522	ERR5040221	23126	G	T	0,999526	2020-12-16	United Kingdom
S_614_G	S	614	ERR5040221	23403	A	G	0,999817	2020-12-16	United Kingdom
S_675_R	S	675	ERR5040221	23586	A	G	1	2020-12-16	United Kingdom
S_845_S	S	845	ERR5040221	24095	G	T	0,999657	2020-12-16	United Kingdom
S_1214_G	S	1214	ERR5040221	25202	T	G	0,163804	2020-12-16	United Kingdom
N_7_K	N	7	ERR5040221	28292	C	A	0,999411	2020-12-16	United Kingdom
N_203_K	N	203	ERR5040221	28881	G	A	0,997692	2020-12-16	United Kingdom
N_204_R	N	204	ERR5040221	28883	G	C	1	2020-12-16	United Kingdom
N_211_V	N	211	ERR5040221	28905	C	T	0,999427	2020-12-16	United Kingdom
ORF1ab_730_F	ORF1ab	730	ERR5040230	2453	C	T	0,999079	2020-12-17	United Kingdom
ORF1ab_1001_I	ORF1ab	1001	ERR5040230	3267	C	T	1	2020-12-17	United Kingdom
ORF1ab_1091_V	ORF1ab	1091	ERR5040230	3536	A	G	1	2020-12-17	United Kingdom
ORF1ab_1708_D	ORF1ab	1708	ERR5040230	5388	C	A	1	2020-12-17	United Kingdom
ORF1ab_2230_T	ORF1ab	2230	ERR5040230	6954	T	C	1	2020-12-17	United Kingdom
ORF1ab_3674_NA	ORF1ab	3674	ERR5040230	11287	G	-TCTGGTTTT	0,999297	2020-12-17	United Kingdom
ORF1ab_314_L	ORF1ab	314	ERR5040230	14408	C	T	0,99985	2020-12-17	United Kingdom
ORF1ab_2612_L	ORF1ab	2612	ERR5040230	21302	C	T	0,373134	2020-12-17	United Kingdom
S_68_NA	S	68	ERR5040230	21764	A	-TACATG	0,996319	2020-12-17	United Kingdom
S_143_NA	S	143	ERR5040230	21990	T	-TTA	0,997484	2020-12-17	United Kingdom
S_501_Y	S	501	ERR5040230	23063	A	T	0,999525	2020-12-17	United Kingdom
S_570_D	S	570	ERR5040230	23271	C	A	0,999922	2020-12-17	United Kingdom
S_614_G	S	614	ERR5040230	23403	A	G	0,999845	2020-12-17	United Kingdom
S_681_H	S	681	ERR5040230	23604	C	A	1	2020-12-17	United Kingdom
S_716_I	S	716	ERR5040230	23709	C	T	1	2020-12-17	United Kingdom
S_982_A	S	982	ERR5040230	24506	T	G	1	2020-12-17	United Kingdom
S_1118_H	S	1118	ERR5040230	24914	G	C	0,999818	2020-12-17	United Kingdom
S_1214_G	S	1214	ERR5040230	25202	T	G	0,145892	2020-12-17	United Kingdom
ORF3a_171_L	ORF3a	171	ERR5040230	25904	C	T	0,99918	2020-12-17	United Kingdom
ORF8_27_*	ORF8	27	ERR5040230	27972	C	T	1	2020-12-17	United Kingdom
ORF8_52_I	ORF8	52	ERR5040230	28048	G	T	1	2020-12-17	United Kingdom
ORF8_73_C	ORF8	73	ERR5040230	28111	A	G	0,999492	2020-12-17	United Kingdom
N_3_H	N	3	ERR5040230	28280	G	C	0,999952	2020-12-17	United Kingdom
N_3_V	N	3	ERR5040230	28281	A	T	0,999951	2020-12-17	United Kingdom
N_3_E	N	3	ERR5040230	28282	T	A	0,999708	2020-12-17	United Kingdom
N_203_K	N	203	ERR5040230	28881	G	A	0,99717	2020-12-17	United Kingdom
N_204_R	N	204	ERR5040230	28883	G	C	1	2020-12-17	United Kingdom
N_235_F	N	235	ERR5040230	28977	C	T	0,999032	2020-12-17	United Kingdom
ORF1ab_3655_I	ORF1ab	3655	ERR5040233	11230	G	T	0,999522	2020-12-16	United Kingdom
ORF1ab_3667_F	ORF1ab	3667	ERR5040233	11266	G	T	0,999882	2020-12-16	United Kingdom
ORF1ab_3752_I	ORF1ab	3752	ERR5040233	11521	G	T	1	2020-12-16	United Kingdom
ORF1ab_67_I	ORF1ab	67	ERR5040233	13667	C	T	0,994819	2020-12-16	United Kingdom
ORF1ab_1681_I	ORF1ab	1681	ERR5040233	18508	C	A	0,059899	2020-12-16	United Kingdom
ORF1ab_1807_R	ORF1ab	1807	ERR5040233	18887	A	G	0,99994	2020-12-16	United Kingdom
S_141_F	S	141	ERR5040233	21985	G	T	1	2020-12-16	United Kingdom
S_157_L	S	157	ERR5040233	22033	C	A	1	2020-12-16	United Kingdom
S_367_F	S	367	ERR5040233	22661	G	T	0,998981	2020-12-16	United Kingdom
S_613_H	S	613	ERR5040233	23401	G	T	0,999847	2020-12-16	United Kingdom
S_681_R	S	681	ERR5040233	23604	C	G	1	2020-12-16	United Kingdom
S_1214_G	S	1214	ERR5040233	25202	T	G	0,187938	2020-12-16	United Kingdom
ORF3a_106_F	ORF3a	106	ERR5040233	25708	C	T	1	2020-12-16	United Kingdom
ORF8_92_K	ORF8	92	ERR5040233	28167	G	A	0,999955	2020-12-16	United Kingdom
N_202_N	N	202	ERR5040233	28878	G	A	0,994008	2020-12-16	United Kingdom
ORF1ab_3353_R	ORF1ab	3353	ERR5040237	10323	A	G	1	2020-12-16	United Kingdom
ORF1ab_314_L	ORF1ab	314	ERR5040237	14408	C	T	0,999761	2020-12-16	United Kingdom
S_222_V	S	222	ERR5040237	22227	C	T	1	2020-12-16	United Kingdom
S_583_D	S	583	ERR5040237	23311	G	C	0,999765	2020-12-16	United Kingdom
S_614_G	S	614	ERR5040237	23403	A	G	0,999924	2020-12-16	United Kingdom
S_1214_G	S	1214	ERR5040237	25202	T	G	0,12	2020-12-16	United Kingdom
ORF3a_16_N	ORF3a	16	ERR5040237	25440	G	T	0,999917	2020-12-16	United Kingdom
ORF7a_120_I	ORF7a	120	ERR5040237	27752	C	T	1	2020-12-16	United Kingdom
N_220_V	N	220	ERR5040237	28932	C	T	0,997619	2020-12-16	United Kingdom
ORF10_30_L	ORF10	30	ERR5040237	29645	G	T	1	2020-12-16	United Kingdom
ORF1ab_460_Y	ORF1ab	460	ERR5040240	1643	A	T	0,9999	2020-12-17	United Kingdom
ORF1ab_1001_I	ORF1ab	1001	ERR5040240	3267	C	T	1	2020-12-17	United Kingdom
ORF1ab_1708_D	ORF1ab	1708	ERR5040240	5388	C	A	1	2020-12-17	United Kingdom
ORF1ab_2230_T	ORF1ab	2230	ERR5040240	6954	T	C	0,999749	2020-12-17	United Kingdom
ORF1ab_3674_NA	ORF1ab	3674	ERR5040240	11287	G	-TCTGGTTTT	0,998653	2020-12-17	United Kingdom
ORF1ab_314_L	ORF1ab	314	ERR5040240	14408	C	T	0,999748	2020-12-17	United Kingdom
S_68_NA	S	68	ERR5040240	21764	A	-TACATG	0,994756	2020-12-17	United Kingdom
S_143_NA	S	143	ERR5040240	21990	T	-TTA	0,99817	2020-12-17	United Kingdom
S_501_Y	S	501	ERR5040240	23063	A	T	1	2020-12-17	United Kingdom
S_570_D	S	570	ERR5040240	23271	C	A	0,999908	2020-12-17	United Kingdom
S_614_G	S	614	ERR5040240	23403	A	G	0,999818	2020-12-17	United Kingdom
S_681_H	S	681	ERR5040240	23604	C	A	0,99981	2020-12-17	United Kingdom
S_716_I	S	716	ERR5040240	23709	C	T	1	2020-12-17	United Kingdom
S_982_A	S	982	ERR5040240	24506	T	G	0,999788	2020-12-17	United Kingdom
S_1118_H	S	1118	ERR5040240	24914	G	C	0,99983	2020-12-17	United Kingdom
S_1214_G	S	1214	ERR5040240	25202	T	G	0,0950679	2020-12-17	United Kingdom
ORF8_27_*	ORF8	27	ERR5040240	27972	C	T	1	2020-12-17	United Kingdom
ORF8_52_I	ORF8	52	ERR5040240	28048	G	T	1	2020-12-17	United Kingdom
ORF8_68_*	ORF8	68	ERR5040240	28095	A	T	0,995495	2020-12-17	United Kingdom
ORF8_73_C	ORF8	73	ERR5040240	28111	A	G	0,999617	2020-12-17	United Kingdom
ORF8_118_V	ORF8	118	ERR5040240	28245	T	G	0,999849	2020-12-17	United Kingdom
ORF8_119_NA	ORF8	119	ERR5040240	28250	T	+CTG	0,994035	2020-12-17	United Kingdom
ORF8_120_NA	ORF8	120	ERR5040240	28253	C	-A	0,997561	2020-12-17	United Kingdom
N_3_H	N	3	ERR5040240	28280	G	C	1	2020-12-17	United Kingdom
N_3_V	N	3	ERR5040240	28281	A	T	0,999912	2020-12-17	United Kingdom
N_3_E	N	3	ERR5040240	28282	T	A	0,999868	2020-12-17	United Kingdom
N_203_K	N	203	ERR5040240	28881	G	A	0,999785	2020-12-17	United Kingdom
N_204_R	N	204	ERR5040240	28883	G	C	0,999789	2020-12-17	United Kingdom
N_235_F	N	235	ERR5040240	28977	C	T	1	2020-12-17	United Kingdom
ORF1ab_48_G	ORF1ab	48	ERR5040242	408	A	G	0,999707	2020-12-16	United Kingdom
ORF1ab_309_L	ORF1ab	309	ERR5040242	1191	C	T	0,999782	2020-12-16	United Kingdom
ORF1ab_314_L	ORF1ab	314	ERR5040242	14408	C	T	0,999914	2020-12-16	United Kingdom
ORF1ab_2099_I	ORF1ab	2099	ERR5040242	19763	C	T	0,99981	2020-12-16	United Kingdom
S_5_F	S	5	ERR5040242	21575	C	T	1	2020-12-16	United Kingdom
S_176_F	S	176	ERR5040242	22088	C	T	1	2020-12-16	United Kingdom
S_222_V	S	222	ERR5040242	22227	C	T	0,99972	2020-12-16	United Kingdom
S_614_G	S	614	ERR5040242	23403	A	G	0,999916	2020-12-16	United Kingdom
S_1214_G	S	1214	ERR5040242	25202	T	G	0,212786	2020-12-16	United Kingdom
N_220_V	N	220	ERR5040242	28932	C	T	1	2020-12-16	United Kingdom
ORF10_30_L	ORF10	30	ERR5040242	29645	G	T	1	2020-12-16	United Kingdom
ORF1ab_1001_I	ORF1ab	1001	ERR5040243	3267	C	T	1	2020-12-16	United Kingdom
ORF1ab_1708_D	ORF1ab	1708	ERR5040243	5388	C	A	1	2020-12-16	United Kingdom
ORF1ab_2230_T	ORF1ab	2230	ERR5040243	6954	T	C	0,999648	2020-12-16	United Kingdom
ORF1ab_3674_NA	ORF1ab	3674	ERR5040243	11287	G	-TCTGGTTTT	0,99823	2020-12-16	United Kingdom
ORF1ab_314_L	ORF1ab	314	ERR5040243	14408	C	T	0,999891	2020-12-16	United Kingdom
S_68_NA	S	68	ERR5040243	21764	A	-TACATG	0,9994	2020-12-16	United Kingdom
S_143_NA	S	143	ERR5040243	21990	T	-TTA	0,997635	2020-12-16	United Kingdom
S_501_Y	S	501	ERR5040243	23063	A	T	0,999716	2020-12-16	United Kingdom
S_570_D	S	570	ERR5040243	23271	C	A	0,999738	2020-12-16	United Kingdom
S_614_G	S	614	ERR5040243	23403	A	G	0,999968	2020-12-16	United Kingdom
S_681_H	S	681	ERR5040243	23604	C	A	1	2020-12-16	United Kingdom
S_716_I	S	716	ERR5040243	23709	C	T	1	2020-12-16	United Kingdom
S_982_A	S	982	ERR5040243	24506	T	G	0,999587	2020-12-16	United Kingdom
S_1118_H	S	1118	ERR5040243	24914	G	C	0,999924	2020-12-16	United Kingdom
S_1214_G	S	1214	ERR5040243	25202	T	G	0,138522	2020-12-16	United Kingdom
ORF8_27_*	ORF8	27	ERR5040243	27972	C	T	1	2020-12-16	United Kingdom
ORF8_52_I	ORF8	52	ERR5040243	28048	G	T	1	2020-12-16	United Kingdom
ORF8_73_C	ORF8	73	ERR5040243	28111	A	G	0,999864	2020-12-16	United Kingdom
N_3_H	N	3	ERR5040243	28280	G	C	0,999834	2020-12-16	United Kingdom
N_3_V	N	3	ERR5040243	28281	A	T	0,999668	2020-12-16	United Kingdom
N_3_E	N	3	ERR5040243	28282	T	A	0,999834	2020-12-16	United Kingdom
N_67_L	N	67	ERR5040243	28473	C	T	0,999906	2020-12-16	United Kingdom
N_203_K	N	203	ERR5040243	28881	G	A	0,997408	2020-12-16	United Kingdom
N_204_R	N	204	ERR5040243	28883	G	C	1	2020-12-16	United Kingdom
N_235_F	N	235	ERR5040243	28977	C	T	1	2020-12-16	United Kingdom
ORF1ab_1429_I	ORF1ab	1429	ERR5040244	4551	C	T	0,536206	2020-12-16	United Kingdom
ORF1ab_2182_S	ORF1ab	2182	ERR5040244	6810	T	C	0,114057	2020-12-16	United Kingdom
ORF1ab_3711_F	ORF1ab	3711	ERR5040244	11396	C	T	0,999871	2020-12-16	United Kingdom
ORF1ab_314_L	ORF1ab	314	ERR5040244	14408	C	T	0,99982	2020-12-16	United Kingdom
S_18_F	S	18	ERR5040244	21614	C	T	0,998847	2020-12-16	United Kingdom
S_222_V	S	222	ERR5040244	22227	C	T	1	2020-12-16	United Kingdom
S_256_L	S	256	ERR5040244	22329	C	T	0,999957	2020-12-16	United Kingdom
S_614_G	S	614	ERR5040244	23403	A	G	0,999885	2020-12-16	United Kingdom
S_1214_G	S	1214	ERR5040244	25202	T	G	0,1417	2020-12-16	United Kingdom
N_220_V	N	220	ERR5040244	28932	C	T	0,999403	2020-12-16	United Kingdom
ORF10_30_L	ORF10	30	ERR5040244	29645	G	T	1	2020-12-16	United Kingdom
ORF1ab_1001_I	ORF1ab	1001	ERR5040245	3267	C	T	1	2020-12-16	United Kingdom
ORF1ab_2230_T	ORF1ab	2230	ERR5040245	6954	T	C	1	2020-12-16	United Kingdom
ORF1ab_3674_NA	ORF1ab	3674	ERR5040245	11287	G	-TCTGGTTTT	0,989336	2020-12-16	United Kingdom
ORF1ab_3867_Y	ORF1ab	3867	ERR5040245	11865	G	A	0,0551378	2020-12-16	United Kingdom
ORF1ab_3966_R	ORF1ab	3966	ERR5040245	12162	A	G	0,999891	2020-12-16	United Kingdom
ORF1ab_314_L	ORF1ab	314	ERR5040245	14408	C	T	0,999824	2020-12-16	United Kingdom
ORF1ab_1383_R	ORF1ab	1383	ERR5040245	17615	A	G	1	2020-12-16	United Kingdom
S_68_NA	S	68	ERR5040245	21764	A	-TACATG	0,996571	2020-12-16	United Kingdom
S_143_NA	S	143	ERR5040245	21990	T	-TTA	0,998639	2020-12-16	United Kingdom
S_501_Y	S	501	ERR5040245	23063	A	T	1	2020-12-16	United Kingdom
S_570_D	S	570	ERR5040245	23271	C	A	0,999918	2020-12-16	United Kingdom
S_614_G	S	614	ERR5040245	23403	A	G	0,999799	2020-12-16	United Kingdom
S_681_H	S	681	ERR5040245	23604	C	A	0,999102	2020-12-16	United Kingdom
S_716_I	S	716	ERR5040245	23709	C	T	1	2020-12-16	United Kingdom
S_982_A	S	982	ERR5040245	24506	T	G	1	2020-12-16	United Kingdom
S_1118_H	S	1118	ERR5040245	24914	G	C	0,999772	2020-12-16	United Kingdom
S_1214_G	S	1214	ERR5040245	25202	T	G	0,13617	2020-12-16	United Kingdom
ORF8_27_*	ORF8	27	ERR5040245	27972	C	T	1	2020-12-16	United Kingdom
ORF8_52_I	ORF8	52	ERR5040245	28048	G	T	1	2020-12-16	United Kingdom
ORF8_73_C	ORF8	73	ERR5040245	28111	A	G	0,999946	2020-12-16	United Kingdom
N_3_H	N	3	ERR5040245	28280	G	C	0,999954	2020-12-16	United Kingdom
N_3_V	N	3	ERR5040245	28281	A	T	0,999954	2020-12-16	United Kingdom
N_3_E	N	3	ERR5040245	28282	T	A	0,999721	2020-12-16	United Kingdom
N_203_K	N	203	ERR5040245	28881	G	A	0,998675	2020-12-16	United Kingdom
N_204_R	N	204	ERR5040245	28883	G	C	1	2020-12-16	United Kingdom
N_235_F	N	235	ERR5040245	28977	C	T	0,999549	2020-12-16	United Kingdom
ORF1ab_1001_I	ORF1ab	1001	ERR5040250	3267	C	T	1	2020-12-17	United Kingdom
ORF1ab_2230_T	ORF1ab	2230	ERR5040250	6954	T	C	1	2020-12-17	United Kingdom
ORF1ab_3674_NA	ORF1ab	3674	ERR5040250	11287	G	-TCTGGTTTT	0,999258	2020-12-17	United Kingdom
ORF1ab_218_L	ORF1ab	218	ERR5040250	14120	C	T	1	2020-12-17	United Kingdom
ORF1ab_314_L	ORF1ab	314	ERR5040250	14408	C	T	0,999709	2020-12-17	United Kingdom
S_68_NA	S	68	ERR5040250	21764	A	-TACATG	0,998221	2020-12-17	United Kingdom
S_143_NA	S	143	ERR5040250	21990	T	-TTA	0,998227	2020-12-17	United Kingdom
S_501_Y	S	501	ERR5040250	23063	A	T	1	2020-12-17	United Kingdom
S_570_D	S	570	ERR5040250	23271	C	A	0,999939	2020-12-17	United Kingdom
S_614_G	S	614	ERR5040250	23403	A	G	0,99994	2020-12-17	United Kingdom
S_681_H	S	681	ERR5040250	23604	C	A	1	2020-12-17	United Kingdom
S_716_I	S	716	ERR5040250	23709	C	T	1	2020-12-17	United Kingdom
S_982_A	S	982	ERR5040250	24506	T	G	1	2020-12-17	United Kingdom
S_1118_H	S	1118	ERR5040250	24914	G	C	0,999796	2020-12-17	United Kingdom
S_1214_G	S	1214	ERR5040250	25202	T	G	0,108787	2020-12-17	United Kingdom
ORF8_73_C	ORF8	73	ERR5040250	28111	A	G	0,999525	2020-12-17	United Kingdom
N_3_H	N	3	ERR5040250	28280	G	C	1	2020-12-17	United Kingdom
N_3_V	N	3	ERR5040250	28281	A	T	0,999847	2020-12-17	United Kingdom
N_3_E	N	3	ERR5040250	28282	T	A	1	2020-12-17	United Kingdom
N_203_K	N	203	ERR5040250	28881	G	A	1	2020-12-17	United Kingdom
N_204_R	N	204	ERR5040250	28883	G	C	1	2020-12-17	United Kingdom
N_235_F	N	235	ERR5040250	28977	C	T	1	2020-12-17	United Kingdom
ORF1ab_1001_I	ORF1ab	1001	ERR5040255	3267	C	T	1	2020-12-17	United Kingdom
ORF1ab_1708_D	ORF1ab	1708	ERR5040255	5388	C	A	1	2020-12-17	United Kingdom
ORF1ab_2230_T	ORF1ab	2230	ERR5040255	6954	T	C	0,999087	2020-12-17	United Kingdom
ORF1ab_3674_NA	ORF1ab	3674	ERR5040255	11287	G	-TCTGGTTTT	0,99927	2020-12-17	United Kingdom
ORF1ab_314_L	ORF1ab	314	ERR5040255	14408	C	T	0,999461	2020-12-17	United Kingdom
ORF1ab_1383_R	ORF1ab	1383	ERR5040255	17615	A	G	1	2020-12-17	United Kingdom
ORF1ab_1871_G	ORF1ab	1871	ERR5040255	19079	A	G	0,999933	2020-12-17	United Kingdom
S_68_NA	S	68	ERR5040255	21764	A	-TACATG	0,997984	2020-12-17	United Kingdom
S_143_NA	S	143	ERR5040255	21990	T	-TTA	0,998623	2020-12-17	United Kingdom
S_501_Y	S	501	ERR5040255	23063	A	T	0,999677	2020-12-17	United Kingdom
S_570_D	S	570	ERR5040255	23271	C	A	0,999965	2020-12-17	United Kingdom
S_614_G	S	614	ERR5040255	23403	A	G	0,999554	2020-12-17	United Kingdom
S_681_H	S	681	ERR5040255	23604	C	A	0,999026	2020-12-17	United Kingdom
S_716_I	S	716	ERR5040255	23709	C	T	1	2020-12-17	United Kingdom
S_982_A	S	982	ERR5040255	24506	T	G	0,999375	2020-12-17	United Kingdom
S_1118_H	S	1118	ERR5040255	24914	G	C	0,999931	2020-12-17	United Kingdom
S_1214_G	S	1214	ERR5040255	25202	T	G	0,197802	2020-12-17	United Kingdom
ORF3a_90_F	ORF3a	90	ERR5040255	25660	G	T	0,997238	2020-12-17	United Kingdom
ORF8_27_*	ORF8	27	ERR5040255	27972	C	T	1	2020-12-17	United Kingdom
ORF8_52_I	ORF8	52	ERR5040255	28048	G	T	1	2020-12-17	United Kingdom
ORF8_62_A	ORF8	62	ERR5040255	28078	T	C	1	2020-12-17	United Kingdom
ORF8_73_C	ORF8	73	ERR5040255	28111	A	G	0,999863	2020-12-17	United Kingdom
N_3_H	N	3	ERR5040255	28280	G	C	0,999921	2020-12-17	United Kingdom
N_3_V	N	3	ERR5040255	28281	A	T	0,999843	2020-12-17	United Kingdom
N_3_E	N	3	ERR5040255	28282	T	A	0,999842	2020-12-17	United Kingdom
N_203_K	N	203	ERR5040255	28881	G	A	0,998135	2020-12-17	United Kingdom
N_204_R	N	204	ERR5040255	28883	G	C	0,999736	2020-12-17	United Kingdom
N_235_F	N	235	ERR5040255	28977	C	T	0,998874	2020-12-17	United Kingdom
ORF1ab_642_I	ORF1ab	642	ERR5040257	2189	C	A	0,999892	2020-12-17	United Kingdom
ORF1ab_1001_I	ORF1ab	1001	ERR5040257	3267	C	T	1	2020-12-17	United Kingdom
ORF1ab_1708_D	ORF1ab	1708	ERR5040257	5388	C	A	1	2020-12-17	United Kingdom
ORF1ab_2230_T	ORF1ab	2230	ERR5040257	6954	T	C	0,999358	2020-12-17	United Kingdom
ORF1ab_3674_NA	ORF1ab	3674	ERR5040257	11287	G	-TCTGGTTTT	0,997885	2020-12-17	United Kingdom
ORF1ab_314_L	ORF1ab	314	ERR5040257	14408	C	T	0,999728	2020-12-17	United Kingdom
ORF1ab_1836_F	ORF1ab	1836	ERR5040257	18973	G	T	0,999647	2020-12-17	United Kingdom
S_68_NA	S	68	ERR5040257	21764	A	-TACATG	0,994868	2020-12-17	United Kingdom
S_143_NA	S	143	ERR5040257	21990	T	-TTA	0,996653	2020-12-17	United Kingdom
S_501_Y	S	501	ERR5040257	23063	A	T	0,99941	2020-12-17	United Kingdom
S_570_D	S	570	ERR5040257	23271	C	A	0,999859	2020-12-17	United Kingdom
S_614_G	S	614	ERR5040257	23403	A	G	0,999793	2020-12-17	United Kingdom
S_681_H	S	681	ERR5040257	23604	C	A	0,999768	2020-12-17	United Kingdom
S_716_I	S	716	ERR5040257	23709	C	T	0,999886	2020-12-17	United Kingdom
S_982_A	S	982	ERR5040257	24506	T	G	0,999658	2020-12-17	United Kingdom
S_1118_H	S	1118	ERR5040257	24914	G	C	0,999855	2020-12-17	United Kingdom
S_1214_G	S	1214	ERR5040257	25202	T	G	0,162246	2020-12-17	United Kingdom
S_1255_*	S	1255	ERR5040257	25325	A	T	0,0528771	2020-12-17	United Kingdom
ORF3a_151_I	ORF3a	151	ERR5040257	25844	C	T	0,999566	2020-12-17	United Kingdom
ORF8_27_*	ORF8	27	ERR5040257	27972	C	T	1	2020-12-17	United Kingdom
ORF8_52_I	ORF8	52	ERR5040257	28048	G	T	1	2020-12-17	United Kingdom
ORF8_68_*	ORF8	68	ERR5040257	28095	A	T	0,992196	2020-12-17	United Kingdom
ORF8_73_C	ORF8	73	ERR5040257	28111	A	G	0,999853	2020-12-17	United Kingdom
N_3_H	N	3	ERR5040257	28280	G	C	1	2020-12-17	United Kingdom
N_3_V	N	3	ERR5040257	28281	A	T	0,999815	2020-12-17	United Kingdom
N_3_E	N	3	ERR5040257	28282	T	A	0,999722	2020-12-17	United Kingdom
N_203_K	N	203	ERR5040257	28881	G	A	0,99907	2020-12-17	United Kingdom
N_204_R	N	204	ERR5040257	28883	G	C	0,999847	2020-12-17	United Kingdom
N_235_F	N	235	ERR5040257	28977	C	T	1	2020-12-17	United Kingdom
ORF1ab_1170_C	ORF1ab	1170	ERR5040260	3773	C	T	0,999747	2020-12-17	United Kingdom
ORF1ab_4357_V	ORF1ab	4357	ERR5040260	13335	C	T	0,99912	2020-12-17	United Kingdom
ORF1ab_314_L	ORF1ab	314	ERR5040260	14408	C	T	0,999124	2020-12-17	United Kingdom
S_222_V	S	222	ERR5040260	22227	C	T	0,999649	2020-12-17	United Kingdom
S_614_G	S	614	ERR5040260	23403	A	G	0,999637	2020-12-17	United Kingdom
S_1214_G	S	1214	ERR5040260	25202	T	G	0,0636663	2020-12-17	United Kingdom
S_1255_*	S	1255	ERR5040260	25325	A	T	0,0566211	2020-12-17	United Kingdom
N_13_T	N	13	ERR5040260	28310	C	A	0,999722	2020-12-17	United Kingdom
N_220_V	N	220	ERR5040260	28932	C	T	1	2020-12-17	United Kingdom
ORF10_30_L	ORF10	30	ERR5040260	29645	G	T	0,999099	2020-12-17	United Kingdom
ORF1ab_1001_I	ORF1ab	1001	ERR5040261	3267	C	T	1	2020-12-17	United Kingdom
ORF1ab_1708_D	ORF1ab	1708	ERR5040261	5388	C	A	1	2020-12-17	United Kingdom
ORF1ab_2230_T	ORF1ab	2230	ERR5040261	6954	T	C	0,999755	2020-12-17	United Kingdom
ORF1ab_3674_NA	ORF1ab	3674	ERR5040261	11287	G	-TCTGGTTTT	0,998367	2020-12-17	United Kingdom
ORF1ab_314_L	ORF1ab	314	ERR5040261	14408	C	T	0,999802	2020-12-17	United Kingdom
ORF1ab_2311_K	ORF1ab	2311	ERR5040261	20398	G	A	0,999767	2020-12-17	United Kingdom
S_68_NA	S	68	ERR5040261	21764	A	-TACATG	0,995972	2020-12-17	United Kingdom
S_143_NA	S	143	ERR5040261	21990	T	-TTA	0,997521	2020-12-17	United Kingdom
S_501_Y	S	501	ERR5040261	23063	A	T	0,999624	2020-12-17	United Kingdom
S_570_D	S	570	ERR5040261	23271	C	A	0,999841	2020-12-17	United Kingdom
S_614_G	S	614	ERR5040261	23403	A	G	0,999718	2020-12-17	United Kingdom
S_681_H	S	681	ERR5040261	23604	C	A	0,999852	2020-12-17	United Kingdom
S_716_I	S	716	ERR5040261	23709	C	T	1	2020-12-17	United Kingdom
S_982_A	S	982	ERR5040261	24506	T	G	0,999664	2020-12-17	United Kingdom
S_1118_H	S	1118	ERR5040261	24914	G	C	0,999816	2020-12-17	United Kingdom
S_1214_G	S	1214	ERR5040261	25202	T	G	0,15568	2020-12-17	United Kingdom
ORF8_27_*	ORF8	27	ERR5040261	27972	C	T	1	2020-12-17	United Kingdom
ORF8_52_I	ORF8	52	ERR5040261	28048	G	T	1	2020-12-17	United Kingdom
ORF8_73_C	ORF8	73	ERR5040261	28111	A	G	0,999776	2020-12-17	United Kingdom
N_3_H	N	3	ERR5040261	28280	G	C	0,999929	2020-12-17	United Kingdom
N_3_V	N	3	ERR5040261	28281	A	T	0,999857	2020-12-17	United Kingdom
N_3_E	N	3	ERR5040261	28282	T	A	0,999821	2020-12-17	United Kingdom
N_203_K	N	203	ERR5040261	28881	G	A	0,999191	2020-12-17	United Kingdom
N_204_R	N	204	ERR5040261	28883	G	C	0,999683	2020-12-17	United Kingdom
N_235_F	N	235	ERR5040261	28977	C	T	0,999509	2020-12-17	United Kingdom
ORF1ab_730_F	ORF1ab	730	ERR5040263	2453	C	T	1	2020-12-16	United Kingdom
ORF1ab_1001_I	ORF1ab	1001	ERR5040263	3267	C	T	1	2020-12-16	United Kingdom
ORF1ab_2230_T	ORF1ab	2230	ERR5040263	6954	T	C	1	2020-12-16	United Kingdom
ORF1ab_3674_NA	ORF1ab	3674	ERR5040263	11287	G	-TCTGGTTTT	0,989758	2020-12-16	United Kingdom
ORF1ab_314_L	ORF1ab	314	ERR5040263	14408	C	T	1	2020-12-16	United Kingdom
S_68_NA	S	68	ERR5040263	21764	A	-TACATG	0,99446	2020-12-16	United Kingdom
S_143_NA	S	143	ERR5040263	21990	T	-TTA	0,994565	2020-12-16	United Kingdom
S_501_Y	S	501	ERR5040263	23063	A	T	1	2020-12-16	United Kingdom
S_570_D	S	570	ERR5040263	23271	C	A	0,99968	2020-12-16	United Kingdom
S_614_G	S	614	ERR5040263	23403	A	G	0,999843	2020-12-16	United Kingdom
S_681_H	S	681	ERR5040263	23604	C	A	1	2020-12-16	United Kingdom
S_716_I	S	716	ERR5040263	23709	C	T	1	2020-12-16	United Kingdom
S_982_A	S	982	ERR5040263	24506	T	G	1	2020-12-16	United Kingdom
S_1118_H	S	1118	ERR5040263	24914	G	C	0,999848	2020-12-16	United Kingdom
S_1214_G	S	1214	ERR5040263	25202	T	G	0,112745	2020-12-16	United Kingdom
ORF8_73_C	ORF8	73	ERR5040263	28111	A	G	0,999922	2020-12-16	United Kingdom
N_3_H	N	3	ERR5040263	28280	G	C	0,999851	2020-12-16	United Kingdom
N_3_V	N	3	ERR5040263	28281	A	T	0,999702	2020-12-16	United Kingdom
N_3_E	N	3	ERR5040263	28282	T	A	0,999552	2020-12-16	United Kingdom
N_203_K	N	203	ERR5040263	28881	G	A	0,998288	2020-12-16	United Kingdom
N_204_R	N	204	ERR5040263	28883	G	C	1	2020-12-16	United Kingdom
N_235_F	N	235	ERR5040263	28977	C	T	1	2020-12-16	United Kingdom
ORF1ab_3711_F	ORF1ab	3711	ERR5040265	11396	C	T	0,999831	2020-12-16	United Kingdom
ORF1ab_314_L	ORF1ab	314	ERR5040265	14408	C	T	0,999893	2020-12-16	United Kingdom
S_18_F	S	18	ERR5040265	21614	C	T	1	2020-12-16	United Kingdom
S_222_V	S	222	ERR5040265	22227	C	T	1	2020-12-16	United Kingdom
S_614_G	S	614	ERR5040265	23403	A	G	0,999826	2020-12-16	United Kingdom
S_691_F	S	691	ERR5040265	23634	C	T	1	2020-12-16	United Kingdom
S_1214_G	S	1214	ERR5040265	25202	T	G	0,1323	2020-12-16	United Kingdom
N_220_V	N	220	ERR5040265	28932	C	T	0,999411	2020-12-16	United Kingdom
N_289_H	N	289	ERR5040265	29140	G	T	0,999748	2020-12-16	United Kingdom
ORF10_30_L	ORF10	30	ERR5040265	29645	G	T	1	2020-12-16	United Kingdom
ORF1ab_599_V	ORF1ab	599	ERR5040267	2061	C	T	0,999816	2020-12-16	United Kingdom
ORF1ab_1001_I	ORF1ab	1001	ERR5040267	3267	C	T	1	2020-12-16	United Kingdom
ORF1ab_2230_T	ORF1ab	2230	ERR5040267	6954	T	C	1	2020-12-16	United Kingdom
ORF1ab_2719_V	ORF1ab	2719	ERR5040267	8420	A	G	1	2020-12-16	United Kingdom
ORF1ab_2967_I	ORF1ab	2967	ERR5040267	9165	C	T	1	2020-12-16	United Kingdom
ORF1ab_3603_NA	ORF1ab	3603	ERR5040267	11074	C	+T	0,111466	2020-12-16	United Kingdom
ORF1ab_3606_NA	ORF1ab	3606	ERR5040267	11082	T	-G	0,11691	2020-12-16	United Kingdom
ORF1ab_3606_F	ORF1ab	3606	ERR5040267	11083	G	T	1	2020-12-16	United Kingdom
ORF1ab_3674_NA	ORF1ab	3674	ERR5040267	11287	G	-TCTGGTTTT	0,99973	2020-12-16	United Kingdom
ORF1ab_314_L	ORF1ab	314	ERR5040267	14408	C	T	0,999748	2020-12-16	United Kingdom
ORF1ab_1383_R	ORF1ab	1383	ERR5040267	17615	A	G	1	2020-12-16	United Kingdom
S_68_NA	S	68	ERR5040267	21764	A	-TACATG	0,99572	2020-12-16	United Kingdom
S_143_NA	S	143	ERR5040267	21990	T	-TTA	0,997183	2020-12-16	United Kingdom
S_501_Y	S	501	ERR5040267	23063	A	T	0,998739	2020-12-16	United Kingdom
S_570_D	S	570	ERR5040267	23271	C	A	0,999911	2020-12-16	United Kingdom
S_614_G	S	614	ERR5040267	23403	A	G	0,999913	2020-12-16	United Kingdom
S_681_H	S	681	ERR5040267	23604	C	A	1	2020-12-16	United Kingdom
S_716_I	S	716	ERR5040267	23709	C	T	1	2020-12-16	United Kingdom
S_982_A	S	982	ERR5040267	24506	T	G	1	2020-12-16	United Kingdom
S_1118_H	S	1118	ERR5040267	24914	G	C	0,999872	2020-12-16	United Kingdom
S_1214_G	S	1214	ERR5040267	25202	T	G	0,148387	2020-12-16	United Kingdom
ORF7a_109_NA	ORF7a	109	ERR5040267	27719	T	-TA	0,997126	2020-12-16	United Kingdom
ORF8_73_C	ORF8	73	ERR5040267	28111	A	G	0,999802	2020-12-16	United Kingdom
N_3_H	N	3	ERR5040267	28280	G	C	0,999937	2020-12-16	United Kingdom
N_3_V	N	3	ERR5040267	28281	A	T	0,999937	2020-12-16	United Kingdom
N_3_E	N	3	ERR5040267	28282	T	A	0,999746	2020-12-16	United Kingdom
N_203_K	N	203	ERR5040267	28881	G	A	1	2020-12-16	United Kingdom
N_204_R	N	204	ERR5040267	28883	G	C	1	2020-12-16	United Kingdom
N_235_F	N	235	ERR5040267	28977	C	T	1	2020-12-16	United Kingdom
ORF10_30_L	ORF10	30	ERR5040267	29645	G	T	1	2020-12-16	United Kingdom
ORF1ab_316_G	ORF1ab	316	ERR5040270	1211	T	G	0,999558	2020-12-16	United Kingdom
ORF1ab_1001_I	ORF1ab	1001	ERR5040270	3267	C	T	0,999669	2020-12-16	United Kingdom
ORF1ab_1708_D	ORF1ab	1708	ERR5040270	5388	C	A	1	2020-12-16	United Kingdom
ORF1ab_2230_T	ORF1ab	2230	ERR5040270	6954	T	C	0,999434	2020-12-16	United Kingdom
ORF1ab_3674_NA	ORF1ab	3674	ERR5040270	11287	G	-TCTGGTTTT	0,996252	2020-12-16	United Kingdom
ORF1ab_314_L	ORF1ab	314	ERR5040270	14408	C	T	0,999438	2020-12-16	United Kingdom
S_68_NA	S	68	ERR5040270	21764	A	-TACATG	0,996359	2020-12-16	United Kingdom
S_143_NA	S	143	ERR5040270	21990	T	-TTA	0,997795	2020-12-16	United Kingdom
S_501_Y	S	501	ERR5040270	23063	A	T	0,99941	2020-12-16	United Kingdom
S_570_D	S	570	ERR5040270	23271	C	A	0,999818	2020-12-16	United Kingdom
S_614_G	S	614	ERR5040270	23403	A	G	0,999964	2020-12-16	United Kingdom
S_681_H	S	681	ERR5040270	23604	C	A	1	2020-12-16	United Kingdom
S_716_I	S	716	ERR5040270	23709	C	T	1	2020-12-16	United Kingdom
S_982_A	S	982	ERR5040270	24506	T	G	0,999204	2020-12-16	United Kingdom
S_1118_H	S	1118	ERR5040270	24914	G	C	0,999923	2020-12-16	United Kingdom
S_1214_G	S	1214	ERR5040270	25202	T	G	0,113265	2020-12-16	United Kingdom
ORF8_27_*	ORF8	27	ERR5040270	27972	C	T	1	2020-12-16	United Kingdom
ORF8_52_I	ORF8	52	ERR5040270	28048	G	T	1	2020-12-16	United Kingdom
ORF8_73_C	ORF8	73	ERR5040270	28111	A	G	0,999815	2020-12-16	United Kingdom
N_3_H	N	3	ERR5040270	28280	G	C	0,999874	2020-12-16	United Kingdom
N_3_V	N	3	ERR5040270	28281	A	T	0,999916	2020-12-16	United Kingdom
N_3_E	N	3	ERR5040270	28282	T	A	0,999832	2020-12-16	United Kingdom
N_203_K	N	203	ERR5040270	28881	G	A	0,999247	2020-12-16	United Kingdom
N_204_R	N	204	ERR5040270	28883	G	C	0,999507	2020-12-16	United Kingdom
N_235_F	N	235	ERR5040270	28977	C	T	0,999483	2020-12-16	United Kingdom
ORF1ab_156_N	ORF1ab	156	ERR5040271	731	G	A	0,999949	2020-12-16	United Kingdom
ORF1ab_1001_I	ORF1ab	1001	ERR5040271	3267	C	T	1	2020-12-16	United Kingdom
ORF1ab_1708_D	ORF1ab	1708	ERR5040271	5388	C	A	1	2020-12-16	United Kingdom
ORF1ab_2230_T	ORF1ab	2230	ERR5040271	6954	T	C	0,998865	2020-12-16	United Kingdom
ORF1ab_3674_NA	ORF1ab	3674	ERR5040271	11287	G	-TCTGGTTTT	0,996801	2020-12-16	United Kingdom
ORF1ab_314_L	ORF1ab	314	ERR5040271	14408	C	T	0,99968	2020-12-16	United Kingdom
ORF1ab_1383_R	ORF1ab	1383	ERR5040271	17615	A	G	0,999784	2020-12-16	United Kingdom
ORF1ab_1871_G	ORF1ab	1871	ERR5040271	19079	A	G	0,999749	2020-12-16	United Kingdom
S_68_NA	S	68	ERR5040271	21764	A	-TACATG	0,996242	2020-12-16	United Kingdom
S_143_NA	S	143	ERR5040271	21990	T	-TTA	0,996438	2020-12-16	United Kingdom
S_501_Y	S	501	ERR5040271	23063	A	T	0,99974	2020-12-16	United Kingdom
S_570_D	S	570	ERR5040271	23271	C	A	0,999835	2020-12-16	United Kingdom
S_614_G	S	614	ERR5040271	23403	A	G	0,999903	2020-12-16	United Kingdom
S_681_H	S	681	ERR5040271	23604	C	A	1	2020-12-16	United Kingdom
S_716_I	S	716	ERR5040271	23709	C	T	0,999079	2020-12-16	United Kingdom
S_982_A	S	982	ERR5040271	24506	T	G	1	2020-12-16	United Kingdom
S_1118_H	S	1118	ERR5040271	24914	G	C	0,999967	2020-12-16	United Kingdom
S_1214_G	S	1214	ERR5040271	25202	T	G	0,178819	2020-12-16	United Kingdom
ORF3a_90_F	ORF3a	90	ERR5040271	25660	G	T	0,998751	2020-12-16	United Kingdom
ORF3a_99_T	ORF3a	99	ERR5040271	25687	G	A	0,99969	2020-12-16	United Kingdom
ORF8_27_*	ORF8	27	ERR5040271	27972	C	T	1	2020-12-16	United Kingdom
ORF8_52_I	ORF8	52	ERR5040271	28048	G	T	1	2020-12-16	United Kingdom
ORF8_73_C	ORF8	73	ERR5040271	28111	A	G	0,999692	2020-12-16	United Kingdom
N_3_H	N	3	ERR5040271	28280	G	C	0,999926	2020-12-16	United Kingdom
N_3_V	N	3	ERR5040271	28281	A	T	0,999852	2020-12-16	United Kingdom
N_3_E	N	3	ERR5040271	28282	T	A	0,999852	2020-12-16	United Kingdom
N_203_K	N	203	ERR5040271	28881	G	A	0,999596	2020-12-16	United Kingdom
N_204_R	N	204	ERR5040271	28883	G	C	0,999867	2020-12-16	United Kingdom
N_214_D	N	214	ERR5040271	28914	G	A	0,999411	2020-12-16	United Kingdom
N_235_F	N	235	ERR5040271	28977	C	T	0,999442	2020-12-16	United Kingdom
ORF1ab_1001_I	ORF1ab	1001	ERR5040272	3267	C	T	0,999874	2020-12-16	United Kingdom
ORF1ab_1708_D	ORF1ab	1708	ERR5040272	5388	C	A	1	2020-12-16	United Kingdom
ORF1ab_2230_T	ORF1ab	2230	ERR5040272	6954	T	C	0,999322	2020-12-16	United Kingdom
ORF1ab_2780_L	ORF1ab	2780	ERR5040272	8603	T	C	1	2020-12-16	United Kingdom
ORF1ab_3674_NA	ORF1ab	3674	ERR5040272	11287	G	-TCTGGTTTT	0,998158	2020-12-16	United Kingdom
ORF1ab_314_L	ORF1ab	314	ERR5040272	14408	C	T	0,999684	2020-12-16	United Kingdom
ORF1ab_1383_R	ORF1ab	1383	ERR5040272	17615	A	G	1	2020-12-16	United Kingdom
S_68_NA	S	68	ERR5040272	21764	A	-TACATG	0,993272	2020-12-16	United Kingdom
S_143_NA	S	143	ERR5040272	21990	T	-TTA	0,998763	2020-12-16	United Kingdom
S_501_Y	S	501	ERR5040272	23063	A	T	1	2020-12-16	United Kingdom
S_570_D	S	570	ERR5040272	23271	C	A	0,999769	2020-12-16	United Kingdom
S_614_G	S	614	ERR5040272	23403	A	G	0,999806	2020-12-16	United Kingdom
S_681_H	S	681	ERR5040272	23604	C	A	1	2020-12-16	United Kingdom
S_716_I	S	716	ERR5040272	23709	C	T	1	2020-12-16	United Kingdom
S_982_A	S	982	ERR5040272	24506	T	G	1	2020-12-16	United Kingdom
S_1118_H	S	1118	ERR5040272	24914	G	C	0,999962	2020-12-16	United Kingdom
S_1214_G	S	1214	ERR5040272	25202	T	G	0,122507	2020-12-16	United Kingdom
ORF3a_15_F	ORF3a	15	ERR5040272	25437	G	T	0,999788	2020-12-16	United Kingdom
ORF7a_121_*	ORF7a	121	ERR5040272	27754	G	T	1	2020-12-16	United Kingdom
ORF8_27_*	ORF8	27	ERR5040272	27972	C	T	1	2020-12-16	United Kingdom
ORF8_52_I	ORF8	52	ERR5040272	28048	G	T	1	2020-12-16	United Kingdom
ORF8_73_C	ORF8	73	ERR5040272	28111	A	G	0,999784	2020-12-16	United Kingdom
N_3_H	N	3	ERR5040272	28280	G	C	0,999959	2020-12-16	United Kingdom
N_3_V	N	3	ERR5040272	28281	A	T	0,999919	2020-12-16	United Kingdom
N_3_E	N	3	ERR5040272	28282	T	A	0,999878	2020-12-16	United Kingdom
N_203_K	N	203	ERR5040272	28881	G	A	0,999398	2020-12-16	United Kingdom
N_204_R	N	204	ERR5040272	28883	G	C	0,999703	2020-12-16	United Kingdom
N_235_F	N	235	ERR5040272	28977	C	T	0,999694	2020-12-16	United Kingdom
ORF1ab_81_NA	ORF1ab	81	ERR5040277	507	A	-TGGTCATGTTATGGT	0,296249	2020-12-16	United Kingdom
ORF1ab_835_V	ORF1ab	835	ERR5040277	2769	G	T	0,0538153	2020-12-16	United Kingdom
ORF1ab_1001_I	ORF1ab	1001	ERR5040277	3267	C	T	1	2020-12-16	United Kingdom
ORF1ab_2230_T	ORF1ab	2230	ERR5040277	6954	T	C	1	2020-12-16	United Kingdom
ORF1ab_2267_NA	ORF1ab	2267	ERR5040277	7066	A	-G	0,101322	2020-12-16	United Kingdom
ORF1ab_3674_NA	ORF1ab	3674	ERR5040277	11287	G	-TCTGGTTTT	0,99932	2020-12-16	United Kingdom
ORF1ab_314_L	ORF1ab	314	ERR5040277	14408	C	T	0,999913	2020-12-16	United Kingdom
ORF1ab_2311_K	ORF1ab	2311	ERR5040277	20398	G	A	0,998549	2020-12-16	United Kingdom
S_68_NA	S	68	ERR5040277	21764	A	-TACATG	0,999158	2020-12-16	United Kingdom
S_143_NA	S	143	ERR5040277	21990	T	-TTA	0,997514	2020-12-16	United Kingdom
S_501_Y	S	501	ERR5040277	23063	A	T	0,999273	2020-12-16	United Kingdom
S_570_D	S	570	ERR5040277	23271	C	A	0,99984	2020-12-16	United Kingdom
S_614_G	S	614	ERR5040277	23403	A	G	0,999688	2020-12-16	United Kingdom
S_681_H	S	681	ERR5040277	23604	C	A	1	2020-12-16	United Kingdom
S_716_I	S	716	ERR5040277	23709	C	T	1	2020-12-16	United Kingdom
S_982_A	S	982	ERR5040277	24506	T	G	1	2020-12-16	United Kingdom
S_1118_H	S	1118	ERR5040277	24914	G	C	0,999898	2020-12-16	United Kingdom
S_1214_G	S	1214	ERR5040277	25202	T	G	0,225904	2020-12-16	United Kingdom
S_1255_*	S	1255	ERR5040277	25325	A	T	0,0511982	2020-12-16	United Kingdom
ORF7a_62_NA	ORF7a	62	ERR5040277	27577	C	-AATTTGCTTTTGCTTGTCCTGACGGCGTAAAACACGTCTATCAGTT	0,200445	2020-12-16	United Kingdom
ORF8_73_C	ORF8	73	ERR5040277	28111	A	G	0,999942	2020-12-16	United Kingdom
N_3_H	N	3	ERR5040277	28280	G	C	1	2020-12-16	United Kingdom
N_3_V	N	3	ERR5040277	28281	A	T	1	2020-12-16	United Kingdom
N_3_E	N	3	ERR5040277	28282	T	A	0,999887	2020-12-16	United Kingdom
N_203_K	N	203	ERR5040277	28881	G	A	0,998901	2020-12-16	United Kingdom
N_204_R	N	204	ERR5040277	28883	G	C	1	2020-12-16	United Kingdom
N_235_F	N	235	ERR5040277	28977	C	T	1	2020-12-16	United Kingdom
ORF1ab_2303_F	ORF1ab	2303	ERR5040278	7173	C	T	1	2020-12-17	United Kingdom
ORF1ab_314_L	ORF1ab	314	ERR5040278	14408	C	T	0,999785	2020-12-17	United Kingdom
ORF1ab_1076_A	ORF1ab	1076	ERR5040278	16693	A	G	0,0811966	2020-12-17	United Kingdom
ORF1ab_1097_S	ORF1ab	1097	ERR5040278	16756	C	T	0,995708	2020-12-17	United Kingdom
S_18_F	S	18	ERR5040278	21614	C	T	1	2020-12-17	United Kingdom
S_222_V	S	222	ERR5040278	22227	C	T	0,998753	2020-12-17	United Kingdom
S_614_G	S	614	ERR5040278	23403	A	G	0,999921	2020-12-17	United Kingdom
S_1214_G	S	1214	ERR5040278	25202	T	G	0,122283	2020-12-17	United Kingdom
S_1255_*	S	1255	ERR5040278	25325	A	T	0,0829178	2020-12-17	United Kingdom
N_220_V	N	220	ERR5040278	28932	C	T	0,998805	2020-12-17	United Kingdom
ORF1ab_539_K	ORF1ab	539	ERR5040288	1880	G	A	0,977872	2020-12-17	United Kingdom
ORF1ab_2181_I	ORF1ab	2181	ERR5040288	6807	C	T	1	2020-12-17	United Kingdom
ORF1ab_2285_F	ORF1ab	2285	ERR5040288	7119	C	T	0,999192	2020-12-17	United Kingdom
ORF1ab_2554_V	ORF1ab	2554	ERR5040288	7926	C	T	0,999629	2020-12-17	United Kingdom
ORF1ab_314_L	ORF1ab	314	ERR5040288	14408	C	T	0,999477	2020-12-17	United Kingdom
S_222_V	S	222	ERR5040288	22227	C	T	0,999498	2020-12-17	United Kingdom
S_614_G	S	614	ERR5040288	23403	A	G	0,999928	2020-12-17	United Kingdom
S_1214_G	S	1214	ERR5040288	25202	T	G	0,2231	2020-12-17	United Kingdom
S_1255_*	S	1255	ERR5040288	25325	A	T	0,07062	2020-12-17	United Kingdom
ORF3a_132_I	ORF3a	132	ERR5040288	25787	A	T	0,999726	2020-12-17	United Kingdom
N_30_R	N	30	ERR5040288	28361	G	C	0,184212	2020-12-17	United Kingdom
N_220_V	N	220	ERR5040288	28932	C	T	0,999788	2020-12-17	United Kingdom
ORF10_30_L	ORF10	30	ERR5040288	29645	G	T	1	2020-12-17	United Kingdom
ORF1ab_539_K	ORF1ab	539	ERR5040290	1880	G	A	0,982619	2020-12-17	United Kingdom
ORF1ab_2181_I	ORF1ab	2181	ERR5040290	6807	C	T	0,999868	2020-12-17	United Kingdom
ORF1ab_2285_F	ORF1ab	2285	ERR5040290	7119	C	T	1	2020-12-17	United Kingdom
ORF1ab_2554_V	ORF1ab	2554	ERR5040290	7926	C	T	1	2020-12-17	United Kingdom
ORF1ab_314_L	ORF1ab	314	ERR5040290	14408	C	T	0,999722	2020-12-17	United Kingdom
ORF1ab_2079_K	ORF1ab	2079	ERR5040290	19704	T	G	0,0747107	2020-12-17	United Kingdom
S_222_V	S	222	ERR5040290	22227	C	T	1	2020-12-17	United Kingdom
S_614_G	S	614	ERR5040290	23403	A	G	0,999901	2020-12-17	United Kingdom
S_1214_G	S	1214	ERR5040290	25202	T	G	0,166955	2020-12-17	United Kingdom
S_1255_*	S	1255	ERR5040290	25325	A	T	0,0540829	2020-12-17	United Kingdom
ORF3a_132_I	ORF3a	132	ERR5040290	25787	A	T	0,999275	2020-12-17	United Kingdom
N_220_V	N	220	ERR5040290	28932	C	T	0,999817	2020-12-17	United Kingdom
ORF10_30_L	ORF10	30	ERR5040290	29645	G	T	0,99884	2020-12-17	United Kingdom
ORF1ab_314_L	ORF1ab	314	ERR5040291	14408	C	T	0,999656	2020-12-17	United Kingdom
S_18_F	S	18	ERR5040291	21614	C	T	1	2020-12-17	United Kingdom
S_222_V	S	222	ERR5040291	22227	C	T	1	2020-12-17	United Kingdom
S_614_G	S	614	ERR5040291	23403	A	G	0,999839	2020-12-17	United Kingdom
S_1214_G	S	1214	ERR5040291	25202	T	G	0,207692	2020-12-17	United Kingdom
N_220_V	N	220	ERR5040291	28932	C	T	1	2020-12-17	United Kingdom
N_327_W	N	327	ERR5040291	29253	C	G	0,999834	2020-12-17	United Kingdom
ORF1ab_1001_I	ORF1ab	1001	ERR5040292	3267	C	T	1	2020-12-16	United Kingdom
ORF1ab_1069_R	ORF1ab	1069	ERR5040292	3470	G	A	0,654348	2020-12-16	United Kingdom
ORF1ab_1125_C	ORF1ab	1125	ERR5040292	3638	G	T	1	2020-12-16	United Kingdom
ORF1ab_1997_V	ORF1ab	1997	ERR5040292	6255	C	T	1	2020-12-16	United Kingdom
ORF1ab_2230_T	ORF1ab	2230	ERR5040292	6954	T	C	1	2020-12-16	United Kingdom
ORF1ab_2269_C	ORF1ab	2269	ERR5040292	7070	G	T	0,300412	2020-12-16	United Kingdom
ORF1ab_3674_NA	ORF1ab	3674	ERR5040292	11287	G	-TCTGGTTTT	0,998901	2020-12-16	United Kingdom
ORF1ab_314_L	ORF1ab	314	ERR5040292	14408	C	T	0,999677	2020-12-16	United Kingdom
S_11_F	S	11	ERR5040292	21593	G	T	0,997669	2020-12-16	United Kingdom
S_68_NA	S	68	ERR5040292	21764	A	-TACATG	0,997783	2020-12-16	United Kingdom
S_143_NA	S	143	ERR5040292	21990	T	-TTA	0,997826	2020-12-16	United Kingdom
S_501_Y	S	501	ERR5040292	23063	A	T	1	2020-12-16	United Kingdom
S_547_I	S	547	ERR5040292	23202	C	T	0,170747	2020-12-16	United Kingdom
S_570_D	S	570	ERR5040292	23271	C	A	0,99955	2020-12-16	United Kingdom
S_614_G	S	614	ERR5040292	23403	A	G	0,99981	2020-12-16	United Kingdom
S_681_H	S	681	ERR5040292	23604	C	A	1	2020-12-16	United Kingdom
S_716_I	S	716	ERR5040292	23709	C	T	1	2020-12-16	United Kingdom
S_982_A	S	982	ERR5040292	24506	T	G	1	2020-12-16	United Kingdom
S_1118_H	S	1118	ERR5040292	24914	G	C	0,999749	2020-12-16	United Kingdom
S_1214_G	S	1214	ERR5040292	25202	T	G	0,168317	2020-12-16	United Kingdom
ORF8_73_C	ORF8	73	ERR5040292	28111	A	G	0,999789	2020-12-16	United Kingdom
N_3_H	N	3	ERR5040292	28280	G	C	0,999899	2020-12-16	United Kingdom
N_3_V	N	3	ERR5040292	28281	A	T	1	2020-12-16	United Kingdom
N_3_E	N	3	ERR5040292	28282	T	A	0,999798	2020-12-16	United Kingdom
N_203_K	N	203	ERR5040292	28881	G	A	1	2020-12-16	United Kingdom
N_204_R	N	204	ERR5040292	28883	G	C	1	2020-12-16	United Kingdom
N_235_F	N	235	ERR5040292	28977	C	T	1	2020-12-16	United Kingdom
ORF1ab_2018_S	ORF1ab	2018	ERR5040293	6317	C	T	1	2020-12-17	United Kingdom
ORF1ab_3608_D	ORF1ab	3608	ERR5040293	11089	A	C	1	2020-12-17	United Kingdom
ORF1ab_3939_V	ORF1ab	3939	ERR5040293	12081	C	T	0,999777	2020-12-17	United Kingdom
ORF1ab_314_L	ORF1ab	314	ERR5040293	14408	C	T	0,999645	2020-12-17	United Kingdom
S_18_F	S	18	ERR5040293	21614	C	T	0,999547	2020-12-17	United Kingdom
S_23_H	S	23	ERR5040293	21631	A	T	1	2020-12-17	United Kingdom
S_222_V	S	222	ERR5040293	22227	C	T	1	2020-12-17	United Kingdom
S_614_G	S	614	ERR5040293	23403	A	G	0,999861	2020-12-17	United Kingdom
S_1214_G	S	1214	ERR5040293	25202	T	G	0,159091	2020-12-17	United Kingdom
N_220_V	N	220	ERR5040293	28932	C	T	1	2020-12-17	United Kingdom
ORF10_30_L	ORF10	30	ERR5040293	29645	G	T	1	2020-12-17	United Kingdom
ORF1ab_37_S	ORF1ab	37	ERR5040295	13576	G	T	0,181031	2020-12-17	United Kingdom
ORF1ab_314_L	ORF1ab	314	ERR5040295	14408	C	T	0,999695	2020-12-17	United Kingdom
S_18_F	S	18	ERR5040295	21614	C	T	1	2020-12-17	United Kingdom
S_28_H	S	28	ERR5040295	21644	T	C	1	2020-12-17	United Kingdom
S_222_V	S	222	ERR5040295	22227	C	T	1	2020-12-17	United Kingdom
S_614_G	S	614	ERR5040295	23403	A	G	0,999801	2020-12-17	United Kingdom
S_1214_G	S	1214	ERR5040295	25202	T	G	0,155556	2020-12-17	United Kingdom
N_220_V	N	220	ERR5040295	28932	C	T	0,999233	2020-12-17	United Kingdom
ORF10_30_L	ORF10	30	ERR5040295	29645	G	T	1	2020-12-17	United Kingdom
ORF1ab_110_Y	ORF1ab	110	ERR5040297	593	C	T	0,99965	2020-12-17	United Kingdom
ORF1ab_1001_I	ORF1ab	1001	ERR5040297	3267	C	T	0,999914	2020-12-17	United Kingdom
ORF1ab_1036_N	ORF1ab	1036	ERR5040297	3371	G	A	0,0581687	2020-12-17	United Kingdom
ORF1ab_1125_C	ORF1ab	1125	ERR5040297	3638	G	T	1	2020-12-17	United Kingdom
ORF1ab_1708_D	ORF1ab	1708	ERR5040297	5388	C	A	1	2020-12-17	United Kingdom
ORF1ab_2230_T	ORF1ab	2230	ERR5040297	6954	T	C	0,997961	2020-12-17	United Kingdom
ORF1ab_3674_NA	ORF1ab	3674	ERR5040297	11287	G	-TCTGGTTTT	0,997792	2020-12-17	United Kingdom
ORF1ab_314_L	ORF1ab	314	ERR5040297	14408	C	T	0,999529	2020-12-17	United Kingdom
ORF1ab_2288_*	ORF1ab	2288	ERR5040297	20331	T	G	0,182469	2020-12-17	United Kingdom
S_68_NA	S	68	ERR5040297	21764	A	-TACATG	0,995247	2020-12-17	United Kingdom
S_143_NA	S	143	ERR5040297	21990	T	-TTA	0,998534	2020-12-17	United Kingdom
S_501_Y	S	501	ERR5040297	23063	A	T	1	2020-12-17	United Kingdom
S_570_D	S	570	ERR5040297	23271	C	A	0,999913	2020-12-17	United Kingdom
S_614_G	S	614	ERR5040297	23403	A	G	0,999828	2020-12-17	United Kingdom
S_681_H	S	681	ERR5040297	23604	C	A	1	2020-12-17	United Kingdom
S_716_I	S	716	ERR5040297	23709	C	T	1	2020-12-17	United Kingdom
S_982_A	S	982	ERR5040297	24506	T	G	1	2020-12-17	United Kingdom
S_1118_H	S	1118	ERR5040297	24914	G	C	0,999902	2020-12-17	United Kingdom
S_1214_G	S	1214	ERR5040297	25202	T	G	0,10989	2020-12-17	United Kingdom
S_1255_*	S	1255	ERR5040297	25325	A	T	0,0522474	2020-12-17	United Kingdom
M_136_N	M	136	ERR5040297	26929	G	A	0,999917	2020-12-17	United Kingdom
ORF8_27_*	ORF8	27	ERR5040297	27972	C	T	1	2020-12-17	United Kingdom
ORF8_52_I	ORF8	52	ERR5040297	28048	G	T	0,996552	2020-12-17	United Kingdom
ORF8_73_C	ORF8	73	ERR5040297	28111	A	G	0,999843	2020-12-17	United Kingdom
ORF8_120_NA	ORF8	120	ERR5040297	28253	C	-A	0,997828	2020-12-17	United Kingdom
N_3_H	N	3	ERR5040297	28280	G	C	0,999567	2020-12-17	United Kingdom
N_3_V	N	3	ERR5040297	28281	A	T	0,999675	2020-12-17	United Kingdom
N_3_E	N	3	ERR5040297	28282	T	A	0,999638	2020-12-17	United Kingdom
N_203_K	N	203	ERR5040297	28881	G	A	0,998695	2020-12-17	United Kingdom
N_204_R	N	204	ERR5040297	28883	G	C	0,999633	2020-12-17	United Kingdom
N_235_F	N	235	ERR5040297	28977	C	T	1	2020-12-17	United Kingdom
ORF1ab_903_V	ORF1ab	903	ERR5040300	2973	C	T	1	2020-12-17	United Kingdom
ORF1ab_3949_N	ORF1ab	3949	ERR5040300	12111	G	A	0,999265	2020-12-17	United Kingdom
ORF1ab_314_L	ORF1ab	314	ERR5040300	14408	C	T	0,999585	2020-12-17	United Kingdom
S_222_V	S	222	ERR5040300	22227	C	T	1	2020-12-17	United Kingdom
S_614_G	S	614	ERR5040300	23403	A	G	0,999659	2020-12-17	United Kingdom
S_1087_S	S	1087	ERR5040300	24821	G	T	0,999647	2020-12-17	United Kingdom
S_1214_G	S	1214	ERR5040300	25202	T	G	0,184971	2020-12-17	United Kingdom
S_1229_T	S	1229	ERR5040300	25248	T	C	1	2020-12-17	United Kingdom
N_220_V	N	220	ERR5040300	28932	C	T	1	2020-12-17	United Kingdom
ORF10_30_L	ORF10	30	ERR5040300	29645	G	T	1	2020-12-17	United Kingdom
ORF1ab_1001_I	ORF1ab	1001	ERR5040301	3267	C	T	1	2020-12-17	United Kingdom
ORF1ab_1786_S	ORF1ab	1786	ERR5040301	5621	C	T	0,056496	2020-12-17	United Kingdom
ORF1ab_2267_I	ORF1ab	2267	ERR5040301	7065	G	T	0,158238	2020-12-17	United Kingdom
ORF1ab_2268_K	ORF1ab	2268	ERR5040301	7067	G	A	0,409539	2020-12-17	United Kingdom
ORF1ab_2325_S	ORF1ab	2325	ERR5040301	7238	G	T	0,485207	2020-12-17	United Kingdom
ORF1ab_2405_S	ORF1ab	2405	ERR5040301	7479	A	G	1	2020-12-17	United Kingdom
ORF1ab_3674_NA	ORF1ab	3674	ERR5040301	11287	G	-TCTGGTTTT	0,9988	2020-12-17	United Kingdom
ORF1ab_3966_R	ORF1ab	3966	ERR5040301	12162	A	G	0,999924	2020-12-17	United Kingdom
ORF1ab_314_L	ORF1ab	314	ERR5040301	14408	C	T	0,999625	2020-12-17	United Kingdom
ORF1ab_1383_R	ORF1ab	1383	ERR5040301	17615	A	G	1	2020-12-17	United Kingdom
S_68_NA	S	68	ERR5040301	21764	A	-TACATG	1	2020-12-17	United Kingdom
S_143_NA	S	143	ERR5040301	21990	T	-TTA	0,99458	2020-12-17	United Kingdom
S_214_L	S	214	ERR5040301	22203	G	T	0,112554	2020-12-17	United Kingdom
S_494_P	S	494	ERR5040301	23042	T	C	1	2020-12-17	United Kingdom
S_501_Y	S	501	ERR5040301	23063	A	T	1	2020-12-17	United Kingdom
S_570_D	S	570	ERR5040301	23271	C	A	1	2020-12-17	United Kingdom
S_614_G	S	614	ERR5040301	23403	A	G	0,999799	2020-12-17	United Kingdom
S_681_H	S	681	ERR5040301	23604	C	A	1	2020-12-17	United Kingdom
S_716_I	S	716	ERR5040301	23709	C	T	1	2020-12-17	United Kingdom
S_982_A	S	982	ERR5040301	24506	T	G	1	2020-12-17	United Kingdom
S_1118_H	S	1118	ERR5040301	24914	G	C	1	2020-12-17	United Kingdom
S_1214_G	S	1214	ERR5040301	25202	T	G	0,139535	2020-12-17	United Kingdom
ORF3a_5_R	ORF3a	5	ERR5040301	25406	T	G	0,0676796	2020-12-17	United Kingdom
ORF8_73_C	ORF8	73	ERR5040301	28111	A	G	1	2020-12-17	United Kingdom
N_3_H	N	3	ERR5040301	28280	G	C	1	2020-12-17	United Kingdom
N_3_V	N	3	ERR5040301	28281	A	T	1	2020-12-17	United Kingdom
N_3_E	N	3	ERR5040301	28282	T	A	1	2020-12-17	United Kingdom
N_203_K	N	203	ERR5040301	28881	G	A	1	2020-12-17	United Kingdom
N_204_R	N	204	ERR5040301	28883	G	C	0,99916	2020-12-17	United Kingdom
N_235_F	N	235	ERR5040301	28977	C	T	1	2020-12-17	United Kingdom
ORF1ab_1001_I	ORF1ab	1001	ERR5040302	3267	C	T	0,99983	2020-12-17	United Kingdom
ORF1ab_1708_D	ORF1ab	1708	ERR5040302	5388	C	A	1	2020-12-17	United Kingdom
ORF1ab_2230_T	ORF1ab	2230	ERR5040302	6954	T	C	0,998172	2020-12-17	United Kingdom
ORF1ab_2269_D	ORF1ab	2269	ERR5040302	7071	G	A	0,0721393	2020-12-17	United Kingdom
ORF1ab_3674_NA	ORF1ab	3674	ERR5040302	11287	G	-TCTGGTTTT	0,995337	2020-12-17	United Kingdom
ORF1ab_4249_I	ORF1ab	4249	ERR5040302	13011	C	T	1	2020-12-17	United Kingdom
ORF1ab_314_L	ORF1ab	314	ERR5040302	14408	C	T	0,999625	2020-12-17	United Kingdom
S_68_NA	S	68	ERR5040302	21764	A	-TACATG	0,996835	2020-12-17	United Kingdom
S_143_NA	S	143	ERR5040302	21990	T	-TTA	0,99729	2020-12-17	United Kingdom
S_501_Y	S	501	ERR5040302	23063	A	T	1	2020-12-17	United Kingdom
S_570_D	S	570	ERR5040302	23271	C	A	0,999935	2020-12-17	United Kingdom
S_614_G	S	614	ERR5040302	23403	A	G	0,999841	2020-12-17	United Kingdom
S_681_H	S	681	ERR5040302	23604	C	A	1	2020-12-17	United Kingdom
S_716_I	S	716	ERR5040302	23709	C	T	1	2020-12-17	United Kingdom
S_982_A	S	982	ERR5040302	24506	T	G	0,998762	2020-12-17	United Kingdom
S_1118_H	S	1118	ERR5040302	24914	G	C	0,99993	2020-12-17	United Kingdom
S_1214_G	S	1214	ERR5040302	25202	T	G	0,196517	2020-12-17	United Kingdom
ORF8_27_*	ORF8	27	ERR5040302	27972	C	T	1	2020-12-17	United Kingdom
ORF8_52_I	ORF8	52	ERR5040302	28048	G	T	1	2020-12-17	United Kingdom
ORF8_68_*	ORF8	68	ERR5040302	28095	A	T	0,983607	2020-12-17	United Kingdom
ORF8_73_C	ORF8	73	ERR5040302	28111	A	G	1	2020-12-17	United Kingdom
N_3_H	N	3	ERR5040302	28280	G	C	0,999032	2020-12-17	United Kingdom
N_3_V	N	3	ERR5040302	28281	A	T	0,999939	2020-12-17	United Kingdom
N_3_E	N	3	ERR5040302	28282	T	A	1	2020-12-17	United Kingdom
N_203_K	N	203	ERR5040302	28881	G	A	0,997689	2020-12-17	United Kingdom
N_204_R	N	204	ERR5040302	28883	G	C	0,998476	2020-12-17	United Kingdom
N_235_F	N	235	ERR5040302	28977	C	T	1	2020-12-17	United Kingdom
ORF1ab_124_C	ORF1ab	124	ERR5040307	635	C	T	0,0607235	2020-12-17	United Kingdom
ORF1ab_730_F	ORF1ab	730	ERR5040307	2453	C	T	0,988506	2020-12-17	United Kingdom
ORF1ab_1001_I	ORF1ab	1001	ERR5040307	3267	C	T	1	2020-12-17	United Kingdom
ORF1ab_2230_T	ORF1ab	2230	ERR5040307	6954	T	C	1	2020-12-17	United Kingdom
ORF1ab_2952_I	ORF1ab	2952	ERR5040307	9120	C	T	0,0869191	2020-12-17	United Kingdom
ORF1ab_3674_NA	ORF1ab	3674	ERR5040307	11287	G	-TCTGGTTTT	0,99909	2020-12-17	United Kingdom
ORF1ab_314_L	ORF1ab	314	ERR5040307	14408	C	T	0,999758	2020-12-17	United Kingdom
S_68_NA	S	68	ERR5040307	21764	A	-TACATG	0,99568	2020-12-17	United Kingdom
S_143_NA	S	143	ERR5040307	21990	T	-TTA	0,996815	2020-12-17	United Kingdom
S_501_Y	S	501	ERR5040307	23063	A	T	1	2020-12-17	United Kingdom
S_570_D	S	570	ERR5040307	23271	C	A	0,999948	2020-12-17	United Kingdom
S_614_G	S	614	ERR5040307	23403	A	G	0,999747	2020-12-17	United Kingdom
S_681_H	S	681	ERR5040307	23604	C	A	1	2020-12-17	United Kingdom
S_716_I	S	716	ERR5040307	23709	C	T	0,998462	2020-12-17	United Kingdom
S_982_A	S	982	ERR5040307	24506	T	G	1	2020-12-17	United Kingdom
S_1118_H	S	1118	ERR5040307	24914	G	C	0,999826	2020-12-17	United Kingdom
S_1214_G	S	1214	ERR5040307	25202	T	G	0,18705	2020-12-17	United Kingdom
ORF8_73_C	ORF8	73	ERR5040307	28111	A	G	1	2020-12-17	United Kingdom
N_3_H	N	3	ERR5040307	28280	G	C	0,99976	2020-12-17	United Kingdom
N_3_V	N	3	ERR5040307	28281	A	T	1	2020-12-17	United Kingdom
N_3_E	N	3	ERR5040307	28282	T	A	0,99976	2020-12-17	United Kingdom
N_203_K	N	203	ERR5040307	28881	G	A	0,998713	2020-12-17	United Kingdom
N_204_R	N	204	ERR5040307	28883	G	C	1	2020-12-17	United Kingdom
N_235_F	N	235	ERR5040307	28977	C	T	1	2020-12-17	United Kingdom
ORF1ab_1001_I	ORF1ab	1001	ERR5040310	3267	C	T	1	2020-12-17	United Kingdom
ORF1ab_1708_D	ORF1ab	1708	ERR5040310	5388	C	A	1	2020-12-17	United Kingdom
ORF1ab_2103_F	ORF1ab	2103	ERR5040310	6573	C	T	0,128821	2020-12-17	United Kingdom
ORF1ab_2230_T	ORF1ab	2230	ERR5040310	6954	T	C	1	2020-12-17	United Kingdom
ORF1ab_2806_T	ORF1ab	2806	ERR5040310	8682	T	C	0,278205	2020-12-17	United Kingdom
ORF1ab_3674_NA	ORF1ab	3674	ERR5040310	11287	G	-TCTGGTTTT	0,995457	2020-12-17	United Kingdom
ORF1ab_314_L	ORF1ab	314	ERR5040310	14408	C	T	0,99972	2020-12-17	United Kingdom
ORF1ab_1383_R	ORF1ab	1383	ERR5040310	17615	A	G	1	2020-12-17	United Kingdom
S_9_S	S	9	ERR5040310	21587	C	T	0,0561975	2020-12-17	United Kingdom
S_68_NA	S	68	ERR5040310	21764	A	-TACATG	0,996568	2020-12-17	United Kingdom
S_143_NA	S	143	ERR5040310	21990	T	-TTA	0,995523	2020-12-17	United Kingdom
S_501_Y	S	501	ERR5040310	23063	A	T	0,998875	2020-12-17	United Kingdom
S_570_D	S	570	ERR5040310	23271	C	A	1	2020-12-17	United Kingdom
S_614_G	S	614	ERR5040310	23403	A	G	0,999807	2020-12-17	United Kingdom
S_681_H	S	681	ERR5040310	23604	C	A	1	2020-12-17	United Kingdom
S_716_I	S	716	ERR5040310	23709	C	T	1	2020-12-17	United Kingdom
S_982_A	S	982	ERR5040310	24506	T	G	0,999352	2020-12-17	United Kingdom
S_1118_H	S	1118	ERR5040310	24914	G	C	0,999779	2020-12-17	United Kingdom
S_1214_G	S	1214	ERR5040310	25202	T	G	0,129853	2020-12-17	United Kingdom
S_1255_*	S	1255	ERR5040310	25325	A	T	0,100321	2020-12-17	United Kingdom
ORF8_27_*	ORF8	27	ERR5040310	27972	C	T	1	2020-12-17	United Kingdom
ORF8_52_I	ORF8	52	ERR5040310	28048	G	T	1	2020-12-17	United Kingdom
ORF8_73_C	ORF8	73	ERR5040310	28111	A	G	0,999825	2020-12-17	United Kingdom
N_3_H	N	3	ERR5040310	28280	G	C	0,999641	2020-12-17	United Kingdom
N_3_V	N	3	ERR5040310	28281	A	T	0,999692	2020-12-17	United Kingdom
N_3_E	N	3	ERR5040310	28282	T	A	0,999691	2020-12-17	United Kingdom
N_203_K	N	203	ERR5040310	28881	G	A	0,998356	2020-12-17	United Kingdom
N_204_R	N	204	ERR5040310	28883	G	C	0,999281	2020-12-17	United Kingdom
N_235_F	N	235	ERR5040310	28977	C	T	0,999618	2020-12-17	United Kingdom
ORF1ab_730_F	ORF1ab	730	ERR5040318	2453	C	T	1	2020-12-17	United Kingdom
ORF1ab_1001_I	ORF1ab	1001	ERR5040318	3267	C	T	1	2020-12-17	United Kingdom
ORF1ab_2114_F	ORF1ab	2114	ERR5040318	6606	C	T	1	2020-12-17	United Kingdom
ORF1ab_2230_T	ORF1ab	2230	ERR5040318	6954	T	C	1	2020-12-17	United Kingdom
ORF1ab_3674_NA	ORF1ab	3674	ERR5040318	11287	G	-TCTGGTTTT	0,99932	2020-12-17	United Kingdom
ORF1ab_314_L	ORF1ab	314	ERR5040318	14408	C	T	0,9999	2020-12-17	United Kingdom
ORF1ab_1555_I	ORF1ab	1555	ERR5040318	18131	C	T	0,99631	2020-12-17	United Kingdom
S_68_NA	S	68	ERR5040318	21764	A	-TACATG	0,996865	2020-12-17	United Kingdom
S_143_NA	S	143	ERR5040318	21990	T	-TTA	0,996918	2020-12-17	United Kingdom
S_501_Y	S	501	ERR5040318	23063	A	T	1	2020-12-17	United Kingdom
S_570_D	S	570	ERR5040318	23271	C	A	1	2020-12-17	United Kingdom
S_614_G	S	614	ERR5040318	23403	A	G	0,999909	2020-12-17	United Kingdom
S_681_H	S	681	ERR5040318	23604	C	A	1	2020-12-17	United Kingdom
S_716_I	S	716	ERR5040318	23709	C	T	1	2020-12-17	United Kingdom
S_982_A	S	982	ERR5040318	24506	T	G	1	2020-12-17	United Kingdom
S_1118_H	S	1118	ERR5040318	24914	G	C	0,999936	2020-12-17	United Kingdom
S_1214_G	S	1214	ERR5040318	25202	T	G	0,151351	2020-12-17	United Kingdom
S_1255_*	S	1255	ERR5040318	25325	A	T	0,0652394	2020-12-17	United Kingdom
ORF8_73_C	ORF8	73	ERR5040318	28111	A	G	0,999913	2020-12-17	United Kingdom
N_3_H	N	3	ERR5040318	28280	G	C	1	2020-12-17	United Kingdom
N_3_V	N	3	ERR5040318	28281	A	T	0,999736	2020-12-17	United Kingdom
N_3_E	N	3	ERR5040318	28282	T	A	1	2020-12-17	United Kingdom
N_203_K	N	203	ERR5040318	28881	G	A	1	2020-12-17	United Kingdom
N_204_R	N	204	ERR5040318	28883	G	C	1	2020-12-17	United Kingdom
N_235_F	N	235	ERR5040318	28977	C	T	1	2020-12-17	United Kingdom
ORF1ab_519_S	ORF1ab	519	ERR5040319	1820	G	A	0,0769808	2020-12-16	United Kingdom
ORF1ab_2267_T	ORF1ab	2267	ERR5040319	7065	G	C	0,0867679	2020-12-16	United Kingdom
ORF1ab_314_L	ORF1ab	314	ERR5040319	14408	C	T	0,999871	2020-12-16	United Kingdom
ORF1ab_1907_I	ORF1ab	1907	ERR5040319	19186	C	A	1	2020-12-16	United Kingdom
S_18_F	S	18	ERR5040319	21614	C	T	1	2020-12-16	United Kingdom
S_257_D	S	257	ERR5040319	22332	G	A	0,999857	2020-12-16	United Kingdom
S_614_G	S	614	ERR5040319	23403	A	G	0,999891	2020-12-16	United Kingdom
S_1214_G	S	1214	ERR5040319	25202	T	G	0,145251	2020-12-16	United Kingdom
ORF3a_97_I	ORF3a	97	ERR5040319	25681	G	A	0,99793	2020-12-16	United Kingdom
N_220_V	N	220	ERR5040319	28932	C	T	0,999141	2020-12-16	United Kingdom
ORF1ab_17_C	ORF1ab	17	ERR5040321	314	A	T	0,999512	2020-12-17	United Kingdom
ORF1ab_183_I	ORF1ab	183	ERR5040321	813	C	T	0,999708	2020-12-17	United Kingdom
ORF1ab_3839_R	ORF1ab	3839	ERR5040321	11781	A	G	1	2020-12-17	United Kingdom
ORF1ab_314_L	ORF1ab	314	ERR5040321	14408	C	T	0,999679	2020-12-17	United Kingdom
ORF1ab_1404_M	ORF1ab	1404	ERR5040321	17678	C	T	1	2020-12-17	United Kingdom
S_222_V	S	222	ERR5040321	22227	C	T	1	2020-12-17	United Kingdom
S_614_G	S	614	ERR5040321	23403	A	G	0,999889	2020-12-17	United Kingdom
S_1214_G	S	1214	ERR5040321	25202	T	G	0,161254	2020-12-17	United Kingdom
S_1255_*	S	1255	ERR5040321	25325	A	T	0,143451	2020-12-17	United Kingdom
N_31_G	N	31	ERR5040321	28365	A	G	0,999925	2020-12-17	United Kingdom
N_220_V	N	220	ERR5040321	28932	C	T	1	2020-12-17	United Kingdom
ORF10_30_L	ORF10	30	ERR5040321	29645	G	T	1	2020-12-17	United Kingdom
ORF1ab_669_E	ORF1ab	669	ERR5040324	2270	A	G	1	2020-12-17	United Kingdom
ORF1ab_1001_I	ORF1ab	1001	ERR5040324	3267	C	T	0,999855	2020-12-17	United Kingdom
ORF1ab_1708_D	ORF1ab	1708	ERR5040324	5388	C	A	1	2020-12-17	United Kingdom
ORF1ab_2230_T	ORF1ab	2230	ERR5040324	6954	T	C	1	2020-12-17	United Kingdom
ORF1ab_3674_NA	ORF1ab	3674	ERR5040324	11287	G	-TCTGGTTTT	0,996644	2020-12-17	United Kingdom
ORF1ab_314_L	ORF1ab	314	ERR5040324	14408	C	T	0,999638	2020-12-17	United Kingdom
S_68_NA	S	68	ERR5040324	21764	A	-TACATG	0,99501	2020-12-17	United Kingdom
S_143_NA	S	143	ERR5040324	21990	T	-TTA	0,997974	2020-12-17	United Kingdom
S_501_Y	S	501	ERR5040324	23063	A	T	0,999332	2020-12-17	United Kingdom
S_570_D	S	570	ERR5040324	23271	C	A	0,999934	2020-12-17	United Kingdom
S_614_G	S	614	ERR5040324	23403	A	G	0,999837	2020-12-17	United Kingdom
S_681_H	S	681	ERR5040324	23604	C	A	1	2020-12-17	United Kingdom
S_716_I	S	716	ERR5040324	23709	C	T	0,999807	2020-12-17	United Kingdom
S_982_A	S	982	ERR5040324	24506	T	G	1	2020-12-17	United Kingdom
S_1118_H	S	1118	ERR5040324	24914	G	C	0,999875	2020-12-17	United Kingdom
S_1214_G	S	1214	ERR5040324	25202	T	G	0,108048	2020-12-17	United Kingdom
ORF8_27_*	ORF8	27	ERR5040324	27972	C	T	1	2020-12-17	United Kingdom
ORF8_52_I	ORF8	52	ERR5040324	28048	G	T	1	2020-12-17	United Kingdom
ORF8_73_C	ORF8	73	ERR5040324	28111	A	G	0,999844	2020-12-17	United Kingdom
N_3_H	N	3	ERR5040324	28280	G	C	1	2020-12-17	United Kingdom
N_3_V	N	3	ERR5040324	28281	A	T	0,999774	2020-12-17	United Kingdom
N_3_E	N	3	ERR5040324	28282	T	A	0,999849	2020-12-17	United Kingdom
N_203_K	N	203	ERR5040324	28881	G	A	0,99967	2020-12-17	United Kingdom
N_204_R	N	204	ERR5040324	28883	G	C	0,999837	2020-12-17	United Kingdom
N_235_F	N	235	ERR5040324	28977	C	T	0,999829	2020-12-17	United Kingdom
ORF1ab_4_F	ORF1ab	4	ERR5040326	275	C	T	0,997987	2020-12-17	United Kingdom
ORF1ab_2864_V	ORF1ab	2864	ERR5040326	8855	T	G	1	2020-12-17	United Kingdom
ORF1ab_3976_F	ORF1ab	3976	ERR5040326	12191	G	T	0,999257	2020-12-17	United Kingdom
ORF1ab_314_L	ORF1ab	314	ERR5040326	14408	C	T	0,999795	2020-12-17	United Kingdom
S_18_F	S	18	ERR5040326	21614	C	T	1	2020-12-17	United Kingdom
S_222_V	S	222	ERR5040326	22227	C	T	1	2020-12-17	United Kingdom
S_240_NA	S	240	ERR5040326	22280	A	-CTTTACTTG	0,0657084	2020-12-17	United Kingdom
S_614_G	S	614	ERR5040326	23403	A	G	1	2020-12-17	United Kingdom
S_1214_G	S	1214	ERR5040326	25202	T	G	0,154639	2020-12-17	United Kingdom
S_1255_*	S	1255	ERR5040326	25325	A	T	0,0811337	2020-12-17	United Kingdom
ORF3a_175_I	ORF3a	175	ERR5040326	25916	C	T	0,983402	2020-12-17	United Kingdom
N_220_V	N	220	ERR5040326	28932	C	T	0,998756	2020-12-17	United Kingdom
ORF1ab_87_D	ORF1ab	87	ERR5040327	526	G	T	0,999576	2020-12-17	United Kingdom
ORF1ab_392_NA	ORF1ab	392	ERR5040327	1441	C	-T	0,205389	2020-12-17	United Kingdom
ORF1ab_903_V	ORF1ab	903	ERR5040327	2973	C	T	1	2020-12-17	United Kingdom
ORF1ab_314_L	ORF1ab	314	ERR5040327	14408	C	T	0,999845	2020-12-17	United Kingdom
ORF1ab_2432_I	ORF1ab	2432	ERR5040327	20762	C	T	0,999606	2020-12-17	United Kingdom
S_614_G	S	614	ERR5040327	23403	A	G	0,999854	2020-12-17	United Kingdom
S_1214_G	S	1214	ERR5040327	25202	T	G	0,129363	2020-12-17	United Kingdom
ORF3a_53_F	ORF3a	53	ERR5040327	25549	C	T	1	2020-12-17	United Kingdom
N_205_I	N	205	ERR5040327	28887	C	T	0,999698	2020-12-17	United Kingdom
N_234_I	N	234	ERR5040327	28975	G	T	1	2020-12-17	United Kingdom
ORF1ab_443_F	ORF1ab	443	ERR5040328	1593	C	T	0,963351	2020-12-17	United Kingdom
ORF1ab_1001_I	ORF1ab	1001	ERR5040328	3267	C	T	0,999865	2020-12-17	United Kingdom
ORF1ab_1708_D	ORF1ab	1708	ERR5040328	5388	C	A	1	2020-12-17	United Kingdom
ORF1ab_2230_T	ORF1ab	2230	ERR5040328	6954	T	C	1	2020-12-17	United Kingdom
ORF1ab_3674_NA	ORF1ab	3674	ERR5040328	11287	G	-TCTGGTTTT	0,998779	2020-12-17	United Kingdom
ORF1ab_314_L	ORF1ab	314	ERR5040328	14408	C	T	0,99928	2020-12-17	United Kingdom
ORF1ab_1383_R	ORF1ab	1383	ERR5040328	17615	A	G	0,999323	2020-12-17	United Kingdom
S_68_NA	S	68	ERR5040328	21764	A	-TACATG	0,996768	2020-12-17	United Kingdom
S_143_NA	S	143	ERR5040328	21990	T	-TTA	0,997125	2020-12-17	United Kingdom
S_501_Y	S	501	ERR5040328	23063	A	T	0,999656	2020-12-17	United Kingdom
S_570_D	S	570	ERR5040328	23271	C	A	0,999737	2020-12-17	United Kingdom
S_614_G	S	614	ERR5040328	23403	A	G	0,999768	2020-12-17	United Kingdom
S_681_H	S	681	ERR5040328	23604	C	A	1	2020-12-17	United Kingdom
S_716_I	S	716	ERR5040328	23709	C	T	1	2020-12-17	United Kingdom
S_982_A	S	982	ERR5040328	24506	T	G	1	2020-12-17	United Kingdom
S_1118_H	S	1118	ERR5040328	24914	G	C	0,999811	2020-12-17	United Kingdom
S_1214_G	S	1214	ERR5040328	25202	T	G	0,163241	2020-12-17	United Kingdom
S_1255_*	S	1255	ERR5040328	25325	A	T	0,0908973	2020-12-17	United Kingdom
ORF8_27_*	ORF8	27	ERR5040328	27972	C	T	1	2020-12-17	United Kingdom
ORF8_52_I	ORF8	52	ERR5040328	28048	G	T	1	2020-12-17	United Kingdom
ORF8_73_C	ORF8	73	ERR5040328	28111	A	G	0,999965	2020-12-17	United Kingdom
N_3_H	N	3	ERR5040328	28280	G	C	0,999902	2020-12-17	United Kingdom
N_3_V	N	3	ERR5040328	28281	A	T	0,999805	2020-12-17	United Kingdom
N_3_E	N	3	ERR5040328	28282	T	A	0,999382	2020-12-17	United Kingdom
N_203_K	N	203	ERR5040328	28881	G	A	0,998397	2020-12-17	United Kingdom
N_204_R	N	204	ERR5040328	28883	G	C	0,998875	2020-12-17	United Kingdom
N_235_F	N	235	ERR5040328	28977	C	T	1	2020-12-17	United Kingdom
ORF1ab_757_F	ORF1ab	757	ERR5040329	2534	G	T	0,999772	2020-12-17	United Kingdom
ORF1ab_314_L	ORF1ab	314	ERR5040329	14408	C	T	0,999923	2020-12-17	United Kingdom
ORF1ab_1877_S	ORF1ab	1877	ERR5040329	19096	G	T	1	2020-12-17	United Kingdom
ORF1ab_2655_V	ORF1ab	2655	ERR5040329	21431	C	T	0,9993	2020-12-17	United Kingdom
S_3_NA	S	3	ERR5040329	21569	G	+T	0,0502699	2020-12-17	United Kingdom
S_5_F	S	5	ERR5040329	21575	C	T	1	2020-12-17	United Kingdom
S_614_G	S	614	ERR5040329	23403	A	G	0,999921	2020-12-17	United Kingdom
S_690_H	S	690	ERR5040329	23632	A	C	1	2020-12-17	United Kingdom
S_1214_G	S	1214	ERR5040329	25202	T	G	0,128415	2020-12-17	United Kingdom
S_1255_*	S	1255	ERR5040329	25325	A	T	0,0632233	2020-12-17	United Kingdom
ORF3a_223_N	ORF3a	223	ERR5040329	26060	C	A	0,999794	2020-12-17	United Kingdom
N_194_L	N	194	ERR5040329	28854	C	T	1	2020-12-17	United Kingdom
N_210_I	N	210	ERR5040329	28903	G	T	0,99931	2020-12-17	United Kingdom
ORF1ab_1001_I	ORF1ab	1001	ERR5040334	3267	C	T	1	2020-12-16	United Kingdom
ORF1ab_1708_D	ORF1ab	1708	ERR5040334	5388	C	A	1	2020-12-16	United Kingdom
ORF1ab_2166_I	ORF1ab	2166	ERR5040334	6762	C	T	0,999906	2020-12-16	United Kingdom
ORF1ab_2230_T	ORF1ab	2230	ERR5040334	6954	T	C	0,999765	2020-12-16	United Kingdom
ORF1ab_2780_L	ORF1ab	2780	ERR5040334	8603	T	C	0,999772	2020-12-16	United Kingdom
ORF1ab_3674_NA	ORF1ab	3674	ERR5040334	11287	G	-TCTGGTTTT	0,998506	2020-12-16	United Kingdom
ORF1ab_314_L	ORF1ab	314	ERR5040334	14408	C	T	0,999645	2020-12-16	United Kingdom
ORF1ab_1383_R	ORF1ab	1383	ERR5040334	17615	A	G	0,999915	2020-12-16	United Kingdom
S_68_NA	S	68	ERR5040334	21764	A	-TACATG	0,995675	2020-12-16	United Kingdom
S_143_NA	S	143	ERR5040334	21990	T	-TTA	0,998557	2020-12-16	United Kingdom
S_501_Y	S	501	ERR5040334	23063	A	T	0,999811	2020-12-16	United Kingdom
S_570_D	S	570	ERR5040334	23271	C	A	0,99985	2020-12-16	United Kingdom
S_614_G	S	614	ERR5040334	23403	A	G	0,999639	2020-12-16	United Kingdom
S_681_H	S	681	ERR5040334	23604	C	A	0,999564	2020-12-16	United Kingdom
S_716_I	S	716	ERR5040334	23709	C	T	0,999786	2020-12-16	United Kingdom
S_982_A	S	982	ERR5040334	24506	T	G	1	2020-12-16	United Kingdom
S_1118_H	S	1118	ERR5040334	24914	G	C	0,999827	2020-12-16	United Kingdom
S_1214_G	S	1214	ERR5040334	25202	T	G	0,136444	2020-12-16	United Kingdom
S_1255_*	S	1255	ERR5040334	25325	A	T	0,102978	2020-12-16	United Kingdom
ORF3a_15_F	ORF3a	15	ERR5040334	25437	G	T	0,999797	2020-12-16	United Kingdom
ORF8_27_*	ORF8	27	ERR5040334	27972	C	T	0,999203	2020-12-16	United Kingdom
ORF8_52_I	ORF8	52	ERR5040334	28048	G	T	0,99924	2020-12-16	United Kingdom
ORF8_73_C	ORF8	73	ERR5040334	28111	A	G	0,999666	2020-12-16	United Kingdom
ORF8_120_NA	ORF8	120	ERR5040334	28253	C	-A	0,998124	2020-12-16	United Kingdom
N_3_H	N	3	ERR5040334	28280	G	C	0,999841	2020-12-16	United Kingdom
N_3_V	N	3	ERR5040334	28281	A	T	0,999722	2020-12-16	United Kingdom
N_3_E	N	3	ERR5040334	28282	T	A	0,999841	2020-12-16	United Kingdom
N_203_K	N	203	ERR5040334	28881	G	A	0,998787	2020-12-16	United Kingdom
N_204_R	N	204	ERR5040334	28883	G	C	0,999461	2020-12-16	United Kingdom
N_235_F	N	235	ERR5040334	28977	C	T	0,999661	2020-12-16	United Kingdom
ORF1ab_585_T	ORF1ab	585	ERR5040336	2019	T	C	0,999548	2020-12-17	United Kingdom
ORF1ab_3353_R	ORF1ab	3353	ERR5040336	10323	A	G	1	2020-12-17	United Kingdom
ORF1ab_314_L	ORF1ab	314	ERR5040336	14408	C	T	0,99953	2020-12-17	United Kingdom
ORF1ab_2315_K	ORF1ab	2315	ERR5040336	20410	G	A	0,999876	2020-12-17	United Kingdom
S_5_F	S	5	ERR5040336	21575	C	T	1	2020-12-17	United Kingdom
S_222_V	S	222	ERR5040336	22227	C	T	0,999849	2020-12-17	United Kingdom
S_583_D	S	583	ERR5040336	23311	G	C	0,999878	2020-12-17	United Kingdom
S_614_G	S	614	ERR5040336	23403	A	G	0,999725	2020-12-17	United Kingdom
S_1214_G	S	1214	ERR5040336	25202	T	G	0,107354	2020-12-17	United Kingdom
S_1255_*	S	1255	ERR5040336	25325	A	T	0,0578115	2020-12-17	United Kingdom
ORF3a_16_N	ORF3a	16	ERR5040336	25440	G	T	0,999749	2020-12-17	United Kingdom
ORF7a_120_I	ORF7a	120	ERR5040336	27752	C	T	1	2020-12-17	United Kingdom
N_220_V	N	220	ERR5040336	28932	C	T	0,999719	2020-12-17	United Kingdom
ORF10_30_L	ORF10	30	ERR5040336	29645	G	T	1	2020-12-17	United Kingdom
ORF1ab_1001_I	ORF1ab	1001	ERR5040338	3267	C	T	0,999866	2020-12-16	United Kingdom
ORF1ab_1708_D	ORF1ab	1708	ERR5040338	5388	C	A	1	2020-12-16	United Kingdom
ORF1ab_2230_T	ORF1ab	2230	ERR5040338	6954	T	C	0,999583	2020-12-16	United Kingdom
ORF1ab_2780_L	ORF1ab	2780	ERR5040338	8603	T	C	0,999687	2020-12-16	United Kingdom
ORF1ab_3674_NA	ORF1ab	3674	ERR5040338	11287	G	-TCTGGTTTT	0,998274	2020-12-16	United Kingdom
ORF1ab_314_L	ORF1ab	314	ERR5040338	14408	C	T	0,99965	2020-12-16	United Kingdom
ORF1ab_1383_R	ORF1ab	1383	ERR5040338	17615	A	G	1	2020-12-16	United Kingdom
S_68_NA	S	68	ERR5040338	21764	A	-TACATG	0,99408	2020-12-16	United Kingdom
S_143_NA	S	143	ERR5040338	21990	T	-TTA	0,998293	2020-12-16	United Kingdom
S_501_Y	S	501	ERR5040338	23063	A	T	0,999368	2020-12-16	United Kingdom
S_570_D	S	570	ERR5040338	23271	C	A	0,999801	2020-12-16	United Kingdom
S_614_G	S	614	ERR5040338	23403	A	G	0,999806	2020-12-16	United Kingdom
S_681_H	S	681	ERR5040338	23604	C	A	0,999874	2020-12-16	United Kingdom
S_716_I	S	716	ERR5040338	23709	C	T	0,999875	2020-12-16	United Kingdom
S_982_A	S	982	ERR5040338	24506	T	G	0,999778	2020-12-16	United Kingdom
S_1118_H	S	1118	ERR5040338	24914	G	C	0,999815	2020-12-16	United Kingdom
S_1214_G	S	1214	ERR5040338	25202	T	G	0,144198	2020-12-16	United Kingdom
S_1255_*	S	1255	ERR5040338	25325	A	T	0,0825733	2020-12-16	United Kingdom
ORF3a_15_F	ORF3a	15	ERR5040338	25437	G	T	0,999937	2020-12-16	United Kingdom
ORF8_27_*	ORF8	27	ERR5040338	27972	C	T	1	2020-12-16	United Kingdom
ORF8_52_I	ORF8	52	ERR5040338	28048	G	T	1	2020-12-16	United Kingdom
ORF8_73_C	ORF8	73	ERR5040338	28111	A	G	0,99974	2020-12-16	United Kingdom
N_3_H	N	3	ERR5040338	28280	G	C	0,999931	2020-12-16	United Kingdom
N_3_V	N	3	ERR5040338	28281	A	T	0,999793	2020-12-16	United Kingdom
N_3_E	N	3	ERR5040338	28282	T	A	0,999724	2020-12-16	United Kingdom
N_203_K	N	203	ERR5040338	28881	G	A	0,999464	2020-12-16	United Kingdom
N_204_R	N	204	ERR5040338	28883	G	C	0,999789	2020-12-16	United Kingdom
N_235_F	N	235	ERR5040338	28977	C	T	1	2020-12-16	United Kingdom
ORF1ab_1001_I	ORF1ab	1001	ERR5040339	3267	C	T	1	2020-12-16	United Kingdom
ORF1ab_1708_D	ORF1ab	1708	ERR5040339	5388	C	A	1	2020-12-16	United Kingdom
ORF1ab_2230_T	ORF1ab	2230	ERR5040339	6954	T	C	1	2020-12-16	United Kingdom
ORF1ab_3603_NA	ORF1ab	3603	ERR5040339	11074	C	+T	0,111921	2020-12-16	United Kingdom
ORF1ab_3606_NA	ORF1ab	3606	ERR5040339	11082	T	-G	0,0789431	2020-12-16	United Kingdom
ORF1ab_3606_F	ORF1ab	3606	ERR5040339	11083	G	T	1	2020-12-16	United Kingdom
ORF1ab_3674_NA	ORF1ab	3674	ERR5040339	11287	G	-TCTGGTTTT	0,998579	2020-12-16	United Kingdom
ORF1ab_3748_I	ORF1ab	3748	ERR5040339	11507	G	A	1	2020-12-16	United Kingdom
ORF1ab_314_L	ORF1ab	314	ERR5040339	14408	C	T	0,999597	2020-12-16	United Kingdom
S_501_Y	S	501	ERR5040339	23063	A	T	1	2020-12-16	United Kingdom
S_570_D	S	570	ERR5040339	23271	C	A	0,999867	2020-12-16	United Kingdom
S_614_G	S	614	ERR5040339	23403	A	G	0,99987	2020-12-16	United Kingdom
S_681_H	S	681	ERR5040339	23604	C	A	1	2020-12-16	United Kingdom
S_716_I	S	716	ERR5040339	23709	C	T	1	2020-12-16	United Kingdom
S_982_A	S	982	ERR5040339	24506	T	G	1	2020-12-16	United Kingdom
S_1118_H	S	1118	ERR5040339	24914	G	C	0,999947	2020-12-16	United Kingdom
S_1214_G	S	1214	ERR5040339	25202	T	G	0,116071	2020-12-16	United Kingdom
ORF8_73_C	ORF8	73	ERR5040339	28111	A	G	0,999854	2020-12-16	United Kingdom
N_3_H	N	3	ERR5040339	28280	G	C	0,999858	2020-12-16	United Kingdom
N_3_V	N	3	ERR5040339	28281	A	T	0,999716	2020-12-16	United Kingdom
N_3_E	N	3	ERR5040339	28282	T	A	0,999929	2020-12-16	United Kingdom
N_203_K	N	203	ERR5040339	28881	G	A	0,996937	2020-12-16	United Kingdom
N_204_R	N	204	ERR5040339	28883	G	C	1	2020-12-16	United Kingdom
N_235_F	N	235	ERR5040339	28977	C	T	0,998466	2020-12-16	United Kingdom
ORF1ab_1001_I	ORF1ab	1001	ERR5040344	3267	C	T	0,999882	2020-12-16	United Kingdom
ORF1ab_1125_C	ORF1ab	1125	ERR5040344	3638	G	T	1	2020-12-16	United Kingdom
ORF1ab_1708_D	ORF1ab	1708	ERR5040344	5388	C	A	1	2020-12-16	United Kingdom
ORF1ab_2230_T	ORF1ab	2230	ERR5040344	6954	T	C	1	2020-12-16	United Kingdom
ORF1ab_3674_NA	ORF1ab	3674	ERR5040344	11287	G	-TCTGGTTTT	0,998207	2020-12-16	United Kingdom
ORF1ab_4265_I	ORF1ab	4265	ERR5040344	13059	C	T	0,999887	2020-12-16	United Kingdom
ORF1ab_314_L	ORF1ab	314	ERR5040344	14408	C	T	0,999565	2020-12-16	United Kingdom
ORF1ab_1913_I	ORF1ab	1913	ERR5040344	19204	G	A	0,0619428	2020-12-16	United Kingdom
S_68_NA	S	68	ERR5040344	21764	A	-TACATG	0,995558	2020-12-16	United Kingdom
S_143_NA	S	143	ERR5040344	21990	T	-TTA	0,998421	2020-12-16	United Kingdom
S_501_Y	S	501	ERR5040344	23063	A	T	0,999731	2020-12-16	United Kingdom
S_570_D	S	570	ERR5040344	23271	C	A	0,99986	2020-12-16	United Kingdom
S_614_G	S	614	ERR5040344	23403	A	G	0,999525	2020-12-16	United Kingdom
S_681_H	S	681	ERR5040344	23604	C	A	0,999632	2020-12-16	United Kingdom
S_716_I	S	716	ERR5040344	23709	C	T	1	2020-12-16	United Kingdom
S_982_A	S	982	ERR5040344	24506	T	G	1	2020-12-16	United Kingdom
S_1118_H	S	1118	ERR5040344	24914	G	C	0,999831	2020-12-16	United Kingdom
S_1214_G	S	1214	ERR5040344	25202	T	G	0,186954	2020-12-16	United Kingdom
S_1255_*	S	1255	ERR5040344	25325	A	T	0,0777353	2020-12-16	United Kingdom
ORF8_27_*	ORF8	27	ERR5040344	27972	C	T	1	2020-12-16	United Kingdom
ORF8_52_I	ORF8	52	ERR5040344	28048	G	T	0,998047	2020-12-16	United Kingdom
ORF8_73_C	ORF8	73	ERR5040344	28111	A	G	0,999564	2020-12-16	United Kingdom
N_3_H	N	3	ERR5040344	28280	G	C	1	2020-12-16	United Kingdom
N_3_V	N	3	ERR5040344	28281	A	T	0,999811	2020-12-16	United Kingdom
N_3_E	N	3	ERR5040344	28282	T	A	0,999731	2020-12-16	United Kingdom
N_203_K	N	203	ERR5040344	28881	G	A	0,998378	2020-12-16	United Kingdom
N_204_R	N	204	ERR5040344	28883	G	C	1	2020-12-16	United Kingdom
N_235_F	N	235	ERR5040344	28977	C	T	0,999874	2020-12-16	United Kingdom
ORF1ab_1001_I	ORF1ab	1001	ERR5040350	3267	C	T	0,999917	2020-12-17	United Kingdom
ORF1ab_1708_D	ORF1ab	1708	ERR5040350	5388	C	A	1	2020-12-17	United Kingdom
ORF1ab_2230_T	ORF1ab	2230	ERR5040350	6954	T	C	1	2020-12-17	United Kingdom
ORF1ab_2780_L	ORF1ab	2780	ERR5040350	8603	T	C	0,999213	2020-12-17	United Kingdom
ORF1ab_3674_NA	ORF1ab	3674	ERR5040350	11287	G	-TCTGGTTTT	0,999049	2020-12-17	United Kingdom
ORF1ab_314_L	ORF1ab	314	ERR5040350	14408	C	T	0,99953	2020-12-17	United Kingdom
ORF1ab_1383_R	ORF1ab	1383	ERR5040350	17615	A	G	0,999765	2020-12-17	United Kingdom
S_68_NA	S	68	ERR5040350	21764	A	-TACATG	0,988625	2020-12-17	United Kingdom
S_143_NA	S	143	ERR5040350	21990	T	-TTA	0,998195	2020-12-17	United Kingdom
S_501_Y	S	501	ERR5040350	23063	A	T	0,999616	2020-12-17	United Kingdom
S_570_D	S	570	ERR5040350	23271	C	A	0,999781	2020-12-17	United Kingdom
S_614_G	S	614	ERR5040350	23403	A	G	0,999736	2020-12-17	United Kingdom
S_681_H	S	681	ERR5040350	23604	C	A	0,999616	2020-12-17	United Kingdom
S_716_I	S	716	ERR5040350	23709	C	T	0,999848	2020-12-17	United Kingdom
S_982_A	S	982	ERR5040350	24506	T	G	1	2020-12-17	United Kingdom
S_1118_H	S	1118	ERR5040350	24914	G	C	0,999783	2020-12-17	United Kingdom
S_1214_G	S	1214	ERR5040350	25202	T	G	0,158199	2020-12-17	United Kingdom
S_1255_*	S	1255	ERR5040350	25325	A	T	0,0539041	2020-12-17	United Kingdom
ORF3a_15_F	ORF3a	15	ERR5040350	25437	G	T	0,999864	2020-12-17	United Kingdom
ORF8_27_*	ORF8	27	ERR5040350	27972	C	T	1	2020-12-17	United Kingdom
ORF8_52_I	ORF8	52	ERR5040350	28048	G	T	1	2020-12-17	United Kingdom
ORF8_73_C	ORF8	73	ERR5040350	28111	A	G	0,999787	2020-12-17	United Kingdom
N_3_H	N	3	ERR5040350	28280	G	C	1	2020-12-17	United Kingdom
N_3_V	N	3	ERR5040350	28281	A	T	0,999944	2020-12-17	United Kingdom
N_3_E	N	3	ERR5040350	28282	T	A	0,999776	2020-12-17	United Kingdom
N_203_K	N	203	ERR5040350	28881	G	A	0,998847	2020-12-17	United Kingdom
N_204_R	N	204	ERR5040350	28883	G	C	0,999517	2020-12-17	United Kingdom
N_235_F	N	235	ERR5040350	28977	C	T	0,999325	2020-12-17	United Kingdom
ORF1ab_1001_I	ORF1ab	1001	ERR5040352	3267	C	T	0,999915	2020-12-17	United Kingdom
ORF1ab_1708_D	ORF1ab	1708	ERR5040352	5388	C	A	1	2020-12-17	United Kingdom
ORF1ab_2230_T	ORF1ab	2230	ERR5040352	6954	T	C	0,999448	2020-12-17	United Kingdom
ORF1ab_2780_L	ORF1ab	2780	ERR5040352	8603	T	C	1	2020-12-17	United Kingdom
ORF1ab_3674_NA	ORF1ab	3674	ERR5040352	11287	G	-TCTGGTTTT	0,998832	2020-12-17	United Kingdom
ORF1ab_314_L	ORF1ab	314	ERR5040352	14408	C	T	0,999509	2020-12-17	United Kingdom
ORF1ab_1383_R	ORF1ab	1383	ERR5040352	17615	A	G	0,999715	2020-12-17	United Kingdom
