## Supplementary Table 2 for "Early detection and improved genomic surveillance of SARS-CoV-2 variants from deep sequencing data": SupplementaryTable2.txt (part 29 of 363)

VARIANT_ID	CDS_NAME	CDS_POS	PATIENT_ID	REF_POS	REF_BASE	ALT_BASE	VARIANT_FREQ	COLLECTION_DATE	COUNTRY
S_68_NA	S	68	ERR5040352	21764	A	-TACATG	0,993097	2020-12-17	United Kingdom
S_143_NA	S	143	ERR5040352	21990	T	-TTA	0,999225	2020-12-17	United Kingdom
S_501_Y	S	501	ERR5040352	23063	A	T	1	2020-12-17	United Kingdom
S_570_D	S	570	ERR5040352	23271	C	A	0,999769	2020-12-17	United Kingdom
S_614_G	S	614	ERR5040352	23403	A	G	0,999839	2020-12-17	United Kingdom
S_681_H	S	681	ERR5040352	23604	C	A	0,999791	2020-12-17	United Kingdom
S_716_I	S	716	ERR5040352	23709	C	T	1	2020-12-17	United Kingdom
S_982_A	S	982	ERR5040352	24506	T	G	1	2020-12-17	United Kingdom
S_1118_H	S	1118	ERR5040352	24914	G	C	0,999829	2020-12-17	United Kingdom
S_1214_G	S	1214	ERR5040352	25202	T	G	0,123626	2020-12-17	United Kingdom
S_1255_*	S	1255	ERR5040352	25325	A	T	0,0562571	2020-12-17	United Kingdom
ORF3a_15_F	ORF3a	15	ERR5040352	25437	G	T	0,999795	2020-12-17	United Kingdom
ORF8_27_*	ORF8	27	ERR5040352	27972	C	T	1	2020-12-17	United Kingdom
ORF8_52_I	ORF8	52	ERR5040352	28048	G	T	1	2020-12-17	United Kingdom
ORF8_73_C	ORF8	73	ERR5040352	28111	A	G	0,999799	2020-12-17	United Kingdom
N_3_H	N	3	ERR5040352	28280	G	C	0,999965	2020-12-17	United Kingdom
N_3_V	N	3	ERR5040352	28281	A	T	0,999687	2020-12-17	United Kingdom
N_3_E	N	3	ERR5040352	28282	T	A	0,999965	2020-12-17	United Kingdom
N_203_K	N	203	ERR5040352	28881	G	A	0,99838	2020-12-17	United Kingdom
N_204_R	N	204	ERR5040352	28883	G	C	1	2020-12-17	United Kingdom
N_235_F	N	235	ERR5040352	28977	C	T	0,999746	2020-12-17	United Kingdom
ORF1ab_1001_I	ORF1ab	1001	ERR5040353	3267	C	T	1	2020-12-17	United Kingdom
ORF1ab_1708_D	ORF1ab	1708	ERR5040353	5388	C	A	1	2020-12-17	United Kingdom
ORF1ab_2230_T	ORF1ab	2230	ERR5040353	6954	T	C	1	2020-12-17	United Kingdom
ORF1ab_2780_L	ORF1ab	2780	ERR5040353	8603	T	C	1	2020-12-17	United Kingdom
ORF1ab_3674_NA	ORF1ab	3674	ERR5040353	11287	G	-TCTGGTTTT	0,999099	2020-12-17	United Kingdom
ORF1ab_314_L	ORF1ab	314	ERR5040353	14408	C	T	0,999738	2020-12-17	United Kingdom
ORF1ab_1383_R	ORF1ab	1383	ERR5040353	17615	A	G	1	2020-12-17	United Kingdom
S_68_NA	S	68	ERR5040353	21764	A	-TACATG	0,992455	2020-12-17	United Kingdom
S_143_NA	S	143	ERR5040353	21990	T	-TTA	0,998279	2020-12-17	United Kingdom
S_501_Y	S	501	ERR5040353	23063	A	T	1	2020-12-17	United Kingdom
S_570_D	S	570	ERR5040353	23271	C	A	0,999655	2020-12-17	United Kingdom
S_614_G	S	614	ERR5040353	23403	A	G	0,999755	2020-12-17	United Kingdom
S_681_H	S	681	ERR5040353	23604	C	A	1	2020-12-17	United Kingdom
S_716_I	S	716	ERR5040353	23709	C	T	1	2020-12-17	United Kingdom
S_982_A	S	982	ERR5040353	24506	T	G	1	2020-12-17	United Kingdom
S_1118_H	S	1118	ERR5040353	24914	G	C	0,99984	2020-12-17	United Kingdom
S_1214_G	S	1214	ERR5040353	25202	T	G	0,142857	2020-12-17	United Kingdom
ORF3a_15_F	ORF3a	15	ERR5040353	25437	G	T	0,999857	2020-12-17	United Kingdom
ORF7a_62_NA	ORF7a	62	ERR5040353	27577	C	-AATTTGCTTTTGCTTGTCCTGACGGCGTAAAACACGTCTATCAGTT	0,999141	2020-12-17	United Kingdom
ORF7a_121_*	ORF7a	121	ERR5040353	27754	G	T	1	2020-12-17	United Kingdom
ORF8_27_*	ORF8	27	ERR5040353	27972	C	T	1	2020-12-17	United Kingdom
ORF8_52_I	ORF8	52	ERR5040353	28048	G	T	1	2020-12-17	United Kingdom
ORF8_73_C	ORF8	73	ERR5040353	28111	A	G	0,999893	2020-12-17	United Kingdom
N_3_H	N	3	ERR5040353	28280	G	C	0,999967	2020-12-17	United Kingdom
N_3_V	N	3	ERR5040353	28281	A	T	0,999738	2020-12-17	United Kingdom
N_3_E	N	3	ERR5040353	28282	T	A	0,999967	2020-12-17	United Kingdom
N_203_K	N	203	ERR5040353	28881	G	A	0,998662	2020-12-17	United Kingdom
N_204_R	N	204	ERR5040353	28883	G	C	1	2020-12-17	United Kingdom
N_235_F	N	235	ERR5040353	28977	C	T	0,999727	2020-12-17	United Kingdom
ORF1ab_1558_I	ORF1ab	1558	ERR5040356	4938	C	T	0,99996	2020-12-17	United Kingdom
ORF1ab_314_L	ORF1ab	314	ERR5040356	14408	C	T	0,999592	2020-12-17	United Kingdom
S_18_F	S	18	ERR5040356	21614	C	T	1	2020-12-17	United Kingdom
S_222_V	S	222	ERR5040356	22227	C	T	0,99948	2020-12-17	United Kingdom
S_614_G	S	614	ERR5040356	23403	A	G	0,999722	2020-12-17	United Kingdom
S_1214_G	S	1214	ERR5040356	25202	T	G	0,180944	2020-12-17	United Kingdom
S_1255_*	S	1255	ERR5040356	25325	A	T	0,15669	2020-12-17	United Kingdom
N_220_V	N	220	ERR5040356	28932	C	T	1	2020-12-17	United Kingdom
ORF10_30_L	ORF10	30	ERR5040356	29645	G	T	0,995444	2020-12-17	United Kingdom
ORF1ab_1001_I	ORF1ab	1001	ERR5040358	3267	C	T	0,999856	2020-12-17	United Kingdom
ORF1ab_1708_D	ORF1ab	1708	ERR5040358	5388	C	A	1	2020-12-17	United Kingdom
ORF1ab_2230_T	ORF1ab	2230	ERR5040358	6954	T	C	1	2020-12-17	United Kingdom
ORF1ab_2780_L	ORF1ab	2780	ERR5040358	8603	T	C	1	2020-12-17	United Kingdom
ORF1ab_3674_NA	ORF1ab	3674	ERR5040358	11287	G	-TCTGGTTTT	0,998685	2020-12-17	United Kingdom
ORF1ab_314_L	ORF1ab	314	ERR5040358	14408	C	T	0,999822	2020-12-17	United Kingdom
ORF1ab_1383_R	ORF1ab	1383	ERR5040358	17615	A	G	0,999739	2020-12-17	United Kingdom
S_68_NA	S	68	ERR5040358	21764	A	-TACATG	0,994384	2020-12-17	United Kingdom
S_143_NA	S	143	ERR5040358	21990	T	-TTA	0,998741	2020-12-17	United Kingdom
S_501_Y	S	501	ERR5040358	23063	A	T	1	2020-12-17	United Kingdom
S_570_D	S	570	ERR5040358	23271	C	A	1	2020-12-17	United Kingdom
S_614_G	S	614	ERR5040358	23403	A	G	0,999916	2020-12-17	United Kingdom
S_681_H	S	681	ERR5040358	23604	C	A	1	2020-12-17	United Kingdom
S_716_I	S	716	ERR5040358	23709	C	T	1	2020-12-17	United Kingdom
S_982_A	S	982	ERR5040358	24506	T	G	1	2020-12-17	United Kingdom
S_1118_H	S	1118	ERR5040358	24914	G	C	0,99989	2020-12-17	United Kingdom
S_1214_G	S	1214	ERR5040358	25202	T	G	0,0773362	2020-12-17	United Kingdom
S_1255_*	S	1255	ERR5040358	25325	A	T	0,0525576	2020-12-17	United Kingdom
ORF3a_15_F	ORF3a	15	ERR5040358	25437	G	T	0,99991	2020-12-17	United Kingdom
ORF8_27_*	ORF8	27	ERR5040358	27972	C	T	1	2020-12-17	United Kingdom
ORF8_52_I	ORF8	52	ERR5040358	28048	G	T	1	2020-12-17	United Kingdom
ORF8_73_C	ORF8	73	ERR5040358	28111	A	G	0,999909	2020-12-17	United Kingdom
N_3_H	N	3	ERR5040358	28280	G	C	0,999917	2020-12-17	United Kingdom
N_3_V	N	3	ERR5040358	28281	A	T	0,999917	2020-12-17	United Kingdom
N_3_E	N	3	ERR5040358	28282	T	A	0,999834	2020-12-17	United Kingdom
N_60_C	N	60	ERR5040358	28451	G	T	0,852005	2020-12-17	United Kingdom
N_203_K	N	203	ERR5040358	28881	G	A	0,999063	2020-12-17	United Kingdom
N_204_R	N	204	ERR5040358	28883	G	C	0,999691	2020-12-17	United Kingdom
N_235_F	N	235	ERR5040358	28977	C	T	1	2020-12-17	United Kingdom
N_236_C	N	236	ERR5040358	28979	G	T	1	2020-12-17	United Kingdom
ORF1ab_1001_I	ORF1ab	1001	ERR5040360	3267	C	T	1	2020-12-16	United Kingdom
ORF1ab_1708_D	ORF1ab	1708	ERR5040360	5388	C	A	1	2020-12-16	United Kingdom
ORF1ab_2230_T	ORF1ab	2230	ERR5040360	6954	T	C	1	2020-12-16	United Kingdom
ORF1ab_3603_NA	ORF1ab	3603	ERR5040360	11074	C	+T	0,0572554	2020-12-16	United Kingdom
ORF1ab_3674_NA	ORF1ab	3674	ERR5040360	11287	G	-TCTGGTTTT	0,999229	2020-12-16	United Kingdom
ORF1ab_314_L	ORF1ab	314	ERR5040360	14408	C	T	0,99984	2020-12-16	United Kingdom
ORF1ab_866_R	ORF1ab	866	ERR5040360	16064	A	G	1	2020-12-16	United Kingdom
S_68_NA	S	68	ERR5040360	21764	A	-TACATG	0,97524	2020-12-16	United Kingdom
S_98_F	S	98	ERR5040360	21855	C	T	1	2020-12-16	United Kingdom
S_143_NA	S	143	ERR5040360	21990	T	-TTA	0,993706	2020-12-16	United Kingdom
S_501_Y	S	501	ERR5040360	23063	A	T	1	2020-12-16	United Kingdom
S_570_D	S	570	ERR5040360	23271	C	A	0,999795	2020-12-16	United Kingdom
S_614_G	S	614	ERR5040360	23403	A	G	0,99995	2020-12-16	United Kingdom
S_681_H	S	681	ERR5040360	23604	C	A	1	2020-12-16	United Kingdom
S_716_I	S	716	ERR5040360	23709	C	T	1	2020-12-16	United Kingdom
S_982_A	S	982	ERR5040360	24506	T	G	1	2020-12-16	United Kingdom
S_1118_H	S	1118	ERR5040360	24914	G	C	0,999964	2020-12-16	United Kingdom
S_1214_G	S	1214	ERR5040360	25202	T	G	0,174721	2020-12-16	United Kingdom
M_85_T	M	85	ERR5040360	26775	G	A	0,998949	2020-12-16	United Kingdom
ORF8_73_C	ORF8	73	ERR5040360	28111	A	G	0,99969	2020-12-16	United Kingdom
N_3_H	N	3	ERR5040360	28280	G	C	0,999926	2020-12-16	United Kingdom
N_3_V	N	3	ERR5040360	28281	A	T	0,999778	2020-12-16	United Kingdom
N_3_E	N	3	ERR5040360	28282	T	A	0,999852	2020-12-16	United Kingdom
N_203_K	N	203	ERR5040360	28881	G	A	0,998623	2020-12-16	United Kingdom
N_204_R	N	204	ERR5040360	28883	G	C	1	2020-12-16	United Kingdom
N_235_F	N	235	ERR5040360	28977	C	T	1	2020-12-16	United Kingdom
ORF1ab_354_V	ORF1ab	354	ERR5040361	1326	C	T	1	2020-12-16	United Kingdom
ORF1ab_561_A	ORF1ab	561	ERR5040361	1947	T	C	0,9998	2020-12-16	United Kingdom
ORF1ab_314_L	ORF1ab	314	ERR5040361	14408	C	T	0,99983	2020-12-16	United Kingdom
S_614_G	S	614	ERR5040361	23403	A	G	0,999831	2020-12-16	United Kingdom
S_1214_G	S	1214	ERR5040361	25202	T	G	0,097561	2020-12-16	United Kingdom
ORF3a_57_H	ORF3a	57	ERR5040361	25563	G	T	0,999643	2020-12-16	United Kingdom
N_194_L	N	194	ERR5040361	28854	C	T	1	2020-12-16	United Kingdom
ORF1ab_388_Y	ORF1ab	388	ERR5040365	1427	C	T	0,0982759	2020-12-16	United Kingdom
ORF1ab_2268_NA	ORF1ab	2268	ERR5040365	7069	A	-G	0,132841	2020-12-16	United Kingdom
ORF1ab_314_L	ORF1ab	314	ERR5040365	14408	C	T	0,999905	2020-12-16	United Kingdom
ORF1ab_1408_L	ORF1ab	1408	ERR5040365	17690	C	T	0,123457	2020-12-16	United Kingdom
S_18_F	S	18	ERR5040365	21614	C	T	1	2020-12-16	United Kingdom
S_222_V	S	222	ERR5040365	22227	C	T	1	2020-12-16	United Kingdom
S_308_L	S	308	ERR5040365	22484	G	C	0,0563154	2020-12-16	United Kingdom
S_614_G	S	614	ERR5040365	23403	A	G	0,999768	2020-12-16	United Kingdom
S_1214_G	S	1214	ERR5040365	25202	T	G	0,187302	2020-12-16	United Kingdom
ORF8_106_D	ORF8	106	ERR5040365	28211	A	C	0,998862	2020-12-16	United Kingdom
N_220_V	N	220	ERR5040365	28932	C	T	0,998947	2020-12-16	United Kingdom
ORF1ab_1001_I	ORF1ab	1001	ERR5040370	3267	C	T	1	2020-12-16	United Kingdom
ORF1ab_1708_D	ORF1ab	1708	ERR5040370	5388	C	A	0,999518	2020-12-16	United Kingdom
ORF1ab_2230_T	ORF1ab	2230	ERR5040370	6954	T	C	0,999622	2020-12-16	United Kingdom
ORF1ab_3674_NA	ORF1ab	3674	ERR5040370	11287	G	-TCTGGTTTT	0,998518	2020-12-16	United Kingdom
ORF1ab_314_L	ORF1ab	314	ERR5040370	14408	C	T	0,999657	2020-12-16	United Kingdom
ORF1ab_1097_S	ORF1ab	1097	ERR5040370	16756	C	T	0,988725	2020-12-16	United Kingdom
ORF1ab_1383_R	ORF1ab	1383	ERR5040370	17615	A	G	0,999758	2020-12-16	United Kingdom
S_68_NA	S	68	ERR5040370	21764	A	-TACATG	0,990464	2020-12-16	United Kingdom
S_143_NA	S	143	ERR5040370	21990	T	-TTA	0,998611	2020-12-16	United Kingdom
S_501_Y	S	501	ERR5040370	23063	A	T	1	2020-12-16	United Kingdom
S_570_D	S	570	ERR5040370	23271	C	A	1	2020-12-16	United Kingdom
S_614_G	S	614	ERR5040370	23403	A	G	0,999686	2020-12-16	United Kingdom
S_681_H	S	681	ERR5040370	23604	C	A	0,999802	2020-12-16	United Kingdom
S_716_I	S	716	ERR5040370	23709	C	T	1	2020-12-16	United Kingdom
S_982_A	S	982	ERR5040370	24506	T	G	0,999286	2020-12-16	United Kingdom
S_1118_H	S	1118	ERR5040370	24914	G	C	0,999891	2020-12-16	United Kingdom
S_1214_G	S	1214	ERR5040370	25202	T	G	0,118236	2020-12-16	United Kingdom
S_1255_*	S	1255	ERR5040370	25325	A	T	0,0650158	2020-12-16	United Kingdom
ORF8_27_*	ORF8	27	ERR5040370	27972	C	T	1	2020-12-16	United Kingdom
ORF8_52_I	ORF8	52	ERR5040370	28048	G	T	1	2020-12-16	United Kingdom
ORF8_73_C	ORF8	73	ERR5040370	28111	A	G	0,999767	2020-12-16	United Kingdom
N_3_H	N	3	ERR5040370	28280	G	C	0,999945	2020-12-16	United Kingdom
N_3_V	N	3	ERR5040370	28281	A	T	0,999834	2020-12-16	United Kingdom
N_3_E	N	3	ERR5040370	28282	T	A	1	2020-12-16	United Kingdom
N_203_K	N	203	ERR5040370	28881	G	A	0,998528	2020-12-16	United Kingdom
N_204_R	N	204	ERR5040370	28883	G	C	0,999518	2020-12-16	United Kingdom
N_235_F	N	235	ERR5040370	28977	C	T	0,999834	2020-12-16	United Kingdom
ORF1ab_1001_I	ORF1ab	1001	ERR5040371	3267	C	T	1	2020-12-16	United Kingdom
ORF1ab_1708_D	ORF1ab	1708	ERR5040371	5388	C	A	1	2020-12-16	United Kingdom
ORF1ab_2230_T	ORF1ab	2230	ERR5040371	6954	T	C	0,999263	2020-12-16	United Kingdom
ORF1ab_3674_NA	ORF1ab	3674	ERR5040371	11287	G	-TCTGGTTTT	0,998186	2020-12-16	United Kingdom
ORF1ab_314_L	ORF1ab	314	ERR5040371	14408	C	T	0,999666	2020-12-16	United Kingdom
ORF1ab_1383_R	ORF1ab	1383	ERR5040371	17615	A	G	1	2020-12-16	United Kingdom
S_68_NA	S	68	ERR5040371	21764	A	-TACATG	0,992736	2020-12-16	United Kingdom
S_143_NA	S	143	ERR5040371	21990	T	-TTA	0,997359	2020-12-16	United Kingdom
S_501_Y	S	501	ERR5040371	23063	A	T	1	2020-12-16	United Kingdom
S_570_D	S	570	ERR5040371	23271	C	A	0,999916	2020-12-16	United Kingdom
S_614_G	S	614	ERR5040371	23403	A	G	0,999835	2020-12-16	United Kingdom
S_681_H	S	681	ERR5040371	23604	C	A	1	2020-12-16	United Kingdom
S_716_I	S	716	ERR5040371	23709	C	T	1	2020-12-16	United Kingdom
S_982_A	S	982	ERR5040371	24506	T	G	1	2020-12-16	United Kingdom
S_1118_H	S	1118	ERR5040371	24914	G	C	0,999938	2020-12-16	United Kingdom
S_1214_G	S	1214	ERR5040371	25202	T	G	0,100955	2020-12-16	United Kingdom
ORF8_27_*	ORF8	27	ERR5040371	27972	C	T	0,998095	2020-12-16	United Kingdom
ORF8_52_I	ORF8	52	ERR5040371	28048	G	T	1	2020-12-16	United Kingdom
ORF8_73_C	ORF8	73	ERR5040371	28111	A	G	0,999744	2020-12-16	United Kingdom
N_3_H	N	3	ERR5040371	28280	G	C	0,999868	2020-12-16	United Kingdom
N_3_V	N	3	ERR5040371	28281	A	T	1	2020-12-16	United Kingdom
N_3_E	N	3	ERR5040371	28282	T	A	0,999824	2020-12-16	United Kingdom
N_203_K	N	203	ERR5040371	28881	G	A	0,999789	2020-12-16	United Kingdom
N_204_R	N	204	ERR5040371	28883	G	C	1	2020-12-16	United Kingdom
N_235_F	N	235	ERR5040371	28977	C	T	0,999785	2020-12-16	United Kingdom
ORF1ab_376_L	ORF1ab	376	ERR5040373	1392	C	T	1	2020-12-17	United Kingdom
ORF1ab_1001_I	ORF1ab	1001	ERR5040373	3267	C	T	0,999619	2020-12-17	United Kingdom
ORF1ab_1708_D	ORF1ab	1708	ERR5040373	5388	C	A	1	2020-12-17	United Kingdom
ORF1ab_2230_T	ORF1ab	2230	ERR5040373	6954	T	C	1	2020-12-17	United Kingdom
ORF1ab_2268_NA	ORF1ab	2268	ERR5040373	7067	G	-A	0,0572337	2020-12-17	United Kingdom
ORF1ab_2780_L	ORF1ab	2780	ERR5040373	8603	T	C	1	2020-12-17	United Kingdom
ORF1ab_3674_NA	ORF1ab	3674	ERR5040373	11287	G	-TCTGGTTTT	0,998724	2020-12-17	United Kingdom
ORF1ab_4398_L	ORF1ab	4398	ERR5040373	13458	C	T	1	2020-12-17	United Kingdom
ORF1ab_314_L	ORF1ab	314	ERR5040373	14408	C	T	0,999844	2020-12-17	United Kingdom
ORF1ab_1383_R	ORF1ab	1383	ERR5040373	17615	A	G	1	2020-12-17	United Kingdom
S_68_NA	S	68	ERR5040373	21764	A	-TACATG	0,995305	2020-12-17	United Kingdom
S_143_NA	S	143	ERR5040373	21990	T	-TTA	0,996933	2020-12-17	United Kingdom
S_501_Y	S	501	ERR5040373	23063	A	T	1	2020-12-17	United Kingdom
S_570_D	S	570	ERR5040373	23271	C	A	1	2020-12-17	United Kingdom
S_614_G	S	614	ERR5040373	23403	A	G	0,999953	2020-12-17	United Kingdom
S_681_H	S	681	ERR5040373	23604	C	A	1	2020-12-17	United Kingdom
S_716_I	S	716	ERR5040373	23709	C	T	1	2020-12-17	United Kingdom
S_982_A	S	982	ERR5040373	24506	T	G	1	2020-12-17	United Kingdom
S_1118_H	S	1118	ERR5040373	24914	G	C	0,999877	2020-12-17	United Kingdom
S_1214_G	S	1214	ERR5040373	25202	T	G	0,171946	2020-12-17	United Kingdom
ORF3a_15_F	ORF3a	15	ERR5040373	25437	G	T	0,999925	2020-12-17	United Kingdom
ORF8_73_C	ORF8	73	ERR5040373	28111	A	G	0,999774	2020-12-17	United Kingdom
N_3_H	N	3	ERR5040373	28280	G	C	1	2020-12-17	United Kingdom
N_3_V	N	3	ERR5040373	28281	A	T	1	2020-12-17	United Kingdom
N_3_E	N	3	ERR5040373	28282	T	A	1	2020-12-17	United Kingdom
N_203_K	N	203	ERR5040373	28881	G	A	1	2020-12-17	United Kingdom
N_204_R	N	204	ERR5040373	28883	G	C	1	2020-12-17	United Kingdom
N_235_F	N	235	ERR5040373	28977	C	T	1	2020-12-17	United Kingdom
ORF1ab_730_F	ORF1ab	730	ERR5040374	2453	C	T	1	2020-12-17	United Kingdom
ORF1ab_1001_I	ORF1ab	1001	ERR5040374	3267	C	T	1	2020-12-17	United Kingdom
ORF1ab_2230_T	ORF1ab	2230	ERR5040374	6954	T	C	1	2020-12-17	United Kingdom
ORF1ab_3603_NA	ORF1ab	3603	ERR5040374	11074	C	+T	0,0503328	2020-12-17	United Kingdom
ORF1ab_3674_NA	ORF1ab	3674	ERR5040374	11287	G	-TCTGGTTTT	0,998572	2020-12-17	United Kingdom
ORF1ab_3718_F	ORF1ab	3718	ERR5040374	11417	G	T	1	2020-12-17	United Kingdom
ORF1ab_3950_F	ORF1ab	3950	ERR5040374	12114	C	T	0,0712555	2020-12-17	United Kingdom
ORF1ab_314_L	ORF1ab	314	ERR5040374	14408	C	T	1	2020-12-17	United Kingdom
S_68_NA	S	68	ERR5040374	21764	A	-TACATG	0,992997	2020-12-17	United Kingdom
S_143_NA	S	143	ERR5040374	21990	T	-TTA	0,997249	2020-12-17	United Kingdom
S_501_Y	S	501	ERR5040374	23063	A	T	1	2020-12-17	United Kingdom
S_570_D	S	570	ERR5040374	23271	C	A	0,999876	2020-12-17	United Kingdom
S_614_G	S	614	ERR5040374	23403	A	G	0,999819	2020-12-17	United Kingdom
S_681_H	S	681	ERR5040374	23604	C	A	1	2020-12-17	United Kingdom
S_716_I	S	716	ERR5040374	23709	C	T	0,998387	2020-12-17	United Kingdom
S_982_A	S	982	ERR5040374	24506	T	G	1	2020-12-17	United Kingdom
S_1118_H	S	1118	ERR5040374	24914	G	C	0,999823	2020-12-17	United Kingdom
S_1214_G	S	1214	ERR5040374	25202	T	G	0,140187	2020-12-17	United Kingdom
ORF8_73_C	ORF8	73	ERR5040374	28111	A	G	0,999319	2020-12-17	United Kingdom
N_3_H	N	3	ERR5040374	28280	G	C	0,999849	2020-12-17	United Kingdom
N_3_V	N	3	ERR5040374	28281	A	T	0,999849	2020-12-17	United Kingdom
N_3_E	N	3	ERR5040374	28282	T	A	0,999925	2020-12-17	United Kingdom
N_203_K	N	203	ERR5040374	28881	G	A	0,999213	2020-12-17	United Kingdom
N_204_R	N	204	ERR5040374	28883	G	C	1	2020-12-17	United Kingdom
N_235_F	N	235	ERR5040374	28977	C	T	1	2020-12-17	United Kingdom
ORF1ab_1001_I	ORF1ab	1001	ERR5040378	3267	C	T	0,999824	2020-12-17	United Kingdom
ORF1ab_1708_D	ORF1ab	1708	ERR5040378	5388	C	A	1	2020-12-17	United Kingdom
ORF1ab_2230_T	ORF1ab	2230	ERR5040378	6954	T	C	1	2020-12-17	United Kingdom
ORF1ab_3423_F	ORF1ab	3423	ERR5040378	10533	G	T	1	2020-12-17	United Kingdom
ORF1ab_3674_NA	ORF1ab	3674	ERR5040378	11287	G	-TCTGGTTTT	0,99947	2020-12-17	United Kingdom
ORF1ab_314_L	ORF1ab	314	ERR5040378	14408	C	T	0,999779	2020-12-17	United Kingdom
S_68_NA	S	68	ERR5040378	21764	A	-TACATG	0,995255	2020-12-17	United Kingdom
S_143_NA	S	143	ERR5040378	21990	T	-TTA	0,998438	2020-12-17	United Kingdom
S_501_Y	S	501	ERR5040378	23063	A	T	1	2020-12-17	United Kingdom
S_570_D	S	570	ERR5040378	23271	C	A	0,999928	2020-12-17	United Kingdom
S_614_G	S	614	ERR5040378	23403	A	G	0,999824	2020-12-17	United Kingdom
S_681_H	S	681	ERR5040378	23604	C	A	0,998976	2020-12-17	United Kingdom
S_716_I	S	716	ERR5040378	23709	C	T	1	2020-12-17	United Kingdom
S_982_A	S	982	ERR5040378	24506	T	G	1	2020-12-17	United Kingdom
S_1118_H	S	1118	ERR5040378	24914	G	C	0,999825	2020-12-17	United Kingdom
S_1214_G	S	1214	ERR5040378	25202	T	G	0,199288	2020-12-17	United Kingdom
S_1255_*	S	1255	ERR5040378	25325	A	T	0,0662743	2020-12-17	United Kingdom
ORF8_27_*	ORF8	27	ERR5040378	27972	C	T	1	2020-12-17	United Kingdom
ORF8_52_I	ORF8	52	ERR5040378	28048	G	T	1	2020-12-17	United Kingdom
ORF8_73_C	ORF8	73	ERR5040378	28111	A	G	0,999503	2020-12-17	United Kingdom
N_3_H	N	3	ERR5040378	28280	G	C	0,999952	2020-12-17	United Kingdom
N_3_V	N	3	ERR5040378	28281	A	T	0,999904	2020-12-17	United Kingdom
N_3_E	N	3	ERR5040378	28282	T	A	0,999615	2020-12-17	United Kingdom
N_203_K	N	203	ERR5040378	28881	G	A	0,999558	2020-12-17	United Kingdom
N_204_R	N	204	ERR5040378	28883	G	C	1	2020-12-17	United Kingdom
N_235_F	N	235	ERR5040378	28977	C	T	0,999523	2020-12-17	United Kingdom
ORF1ab_1001_I	ORF1ab	1001	ERR5040385	3267	C	T	0,999893	2020-12-17	United Kingdom
ORF1ab_1708_D	ORF1ab	1708	ERR5040385	5388	C	A	1	2020-12-17	United Kingdom
ORF1ab_2230_T	ORF1ab	2230	ERR5040385	6954	T	C	1	2020-12-17	United Kingdom
ORF1ab_3674_NA	ORF1ab	3674	ERR5040385	11287	G	-TCTGGTTTT	0,999423	2020-12-17	United Kingdom
ORF1ab_314_L	ORF1ab	314	ERR5040385	14408	C	T	0,999876	2020-12-17	United Kingdom
S_68_NA	S	68	ERR5040385	21764	A	-TACATG	0,995901	2020-12-17	United Kingdom
S_143_NA	S	143	ERR5040385	21990	T	-TTA	0,997826	2020-12-17	United Kingdom
S_501_Y	S	501	ERR5040385	23063	A	T	0,998878	2020-12-17	United Kingdom
S_570_D	S	570	ERR5040385	23271	C	A	0,999785	2020-12-17	United Kingdom
S_614_G	S	614	ERR5040385	23403	A	G	0,999874	2020-12-17	United Kingdom
S_681_H	S	681	ERR5040385	23604	C	A	1	2020-12-17	United Kingdom
S_716_I	S	716	ERR5040385	23709	C	T	0,999508	2020-12-17	United Kingdom
S_831_V	S	831	ERR5040385	24054	C	T	1	2020-12-17	United Kingdom
S_982_A	S	982	ERR5040385	24506	T	G	0,999498	2020-12-17	United Kingdom
S_1118_H	S	1118	ERR5040385	24914	G	C	0,999795	2020-12-17	United Kingdom
S_1214_G	S	1214	ERR5040385	25202	T	G	0,133621	2020-12-17	United Kingdom
S_1255_*	S	1255	ERR5040385	25325	A	T	0,111359	2020-12-17	United Kingdom
ORF8_27_*	ORF8	27	ERR5040385	27972	C	T	1	2020-12-17	United Kingdom
ORF8_52_I	ORF8	52	ERR5040385	28048	G	T	0,997802	2020-12-17	United Kingdom
ORF8_73_C	ORF8	73	ERR5040385	28111	A	G	0,999684	2020-12-17	United Kingdom
N_3_H	N	3	ERR5040385	28280	G	C	0,999845	2020-12-17	United Kingdom
N_3_V	N	3	ERR5040385	28281	A	T	0,999794	2020-12-17	United Kingdom
N_3_E	N	3	ERR5040385	28282	T	A	0,999793	2020-12-17	United Kingdom
N_203_K	N	203	ERR5040385	28881	G	A	0,998883	2020-12-17	United Kingdom
N_204_R	N	204	ERR5040385	28883	G	C	1	2020-12-17	United Kingdom
N_235_F	N	235	ERR5040385	28977	C	T	0,999709	2020-12-17	United Kingdom
ORF1ab_1001_I	ORF1ab	1001	ERR5040386	3267	C	T	1	2020-12-16	United Kingdom
ORF1ab_1049_V	ORF1ab	1049	ERR5040386	3411	C	T	0,999815	2020-12-16	United Kingdom
ORF1ab_1708_D	ORF1ab	1708	ERR5040386	5388	C	A	1	2020-12-16	United Kingdom
ORF1ab_2230_T	ORF1ab	2230	ERR5040386	6954	T	C	1	2020-12-16	United Kingdom
ORF1ab_3674_NA	ORF1ab	3674	ERR5040386	11287	G	-TCTGGTTTT	0,996477	2020-12-16	United Kingdom
ORF1ab_314_L	ORF1ab	314	ERR5040386	14408	C	T	0,999798	2020-12-16	United Kingdom
S_68_NA	S	68	ERR5040386	21764	A	-TACATG	0,993332	2020-12-16	United Kingdom
S_143_NA	S	143	ERR5040386	21990	T	-TTA	0,99839	2020-12-16	United Kingdom
S_501_Y	S	501	ERR5040386	23063	A	T	0,99976	2020-12-16	United Kingdom
S_570_D	S	570	ERR5040386	23271	C	A	0,999764	2020-12-16	United Kingdom
S_614_G	S	614	ERR5040386	23403	A	G	0,999924	2020-12-16	United Kingdom
S_681_H	S	681	ERR5040386	23604	C	A	1	2020-12-16	United Kingdom
S_716_I	S	716	ERR5040386	23709	C	T	1	2020-12-16	United Kingdom
S_982_A	S	982	ERR5040386	24506	T	G	1	2020-12-16	United Kingdom
S_1118_H	S	1118	ERR5040386	24914	G	C	0,999544	2020-12-16	United Kingdom
S_1214_G	S	1214	ERR5040386	25202	T	G	0,206263	2020-12-16	United Kingdom
S_1255_*	S	1255	ERR5040386	25325	A	T	0,083397	2020-12-16	United Kingdom
ORF3a_188_C	ORF3a	188	ERR5040386	25954	G	T	0,999762	2020-12-16	United Kingdom
ORF8_27_*	ORF8	27	ERR5040386	27972	C	T	1	2020-12-16	United Kingdom
ORF8_52_I	ORF8	52	ERR5040386	28048	G	T	1	2020-12-16	United Kingdom
ORF8_73_C	ORF8	73	ERR5040386	28111	A	G	0,999714	2020-12-16	United Kingdom
N_3_H	N	3	ERR5040386	28280	G	C	0,999961	2020-12-16	United Kingdom
N_3_V	N	3	ERR5040386	28281	A	T	0,999961	2020-12-16	United Kingdom
N_3_E	N	3	ERR5040386	28282	T	A	0,999691	2020-12-16	United Kingdom
N_203_K	N	203	ERR5040386	28881	G	A	0,996863	2020-12-16	United Kingdom
N_204_R	N	204	ERR5040386	28883	G	C	0,999886	2020-12-16	United Kingdom
N_235_F	N	235	ERR5040386	28977	C	T	0,999401	2020-12-16	United Kingdom
ORF1ab_1001_I	ORF1ab	1001	ERR5040387	3267	C	T	0,999838	2020-12-16	United Kingdom
ORF1ab_1708_D	ORF1ab	1708	ERR5040387	5388	C	A	1	2020-12-16	United Kingdom
ORF1ab_2230_T	ORF1ab	2230	ERR5040387	6954	T	C	1	2020-12-16	United Kingdom
ORF1ab_3674_NA	ORF1ab	3674	ERR5040387	11287	G	-TCTGGTTTT	0,997585	2020-12-16	United Kingdom
ORF1ab_4129_I	ORF1ab	4129	ERR5040387	12651	C	T	0,534861	2020-12-16	United Kingdom
ORF1ab_314_L	ORF1ab	314	ERR5040387	14408	C	T	0,999401	2020-12-16	United Kingdom
ORF1ab_1383_R	ORF1ab	1383	ERR5040387	17615	A	G	0,9994	2020-12-16	United Kingdom
ORF1ab_1871_G	ORF1ab	1871	ERR5040387	19079	A	G	0,999946	2020-12-16	United Kingdom
S_68_NA	S	68	ERR5040387	21764	A	-TACATG	0,994578	2020-12-16	United Kingdom
S_143_NA	S	143	ERR5040387	21990	T	-TTA	0,996426	2020-12-16	United Kingdom
S_501_Y	S	501	ERR5040387	23063	A	T	0,994393	2020-12-16	United Kingdom
S_570_D	S	570	ERR5040387	23271	C	A	0,999611	2020-12-16	United Kingdom
S_614_G	S	614	ERR5040387	23403	A	G	0,999736	2020-12-16	United Kingdom
S_681_H	S	681	ERR5040387	23604	C	A	0,999801	2020-12-16	United Kingdom
S_716_I	S	716	ERR5040387	23709	C	T	1	2020-12-16	United Kingdom
S_982_A	S	982	ERR5040387	24506	T	G	1	2020-12-16	United Kingdom
S_1118_H	S	1118	ERR5040387	24914	G	C	0,999857	2020-12-16	United Kingdom
ORF3a_90_F	ORF3a	90	ERR5040387	25660	G	T	0,996458	2020-12-16	United Kingdom
ORF3a_99_T	ORF3a	99	ERR5040387	25687	G	A	1	2020-12-16	United Kingdom
ORF8_27_*	ORF8	27	ERR5040387	27972	C	T	1	2020-12-16	United Kingdom
ORF8_52_I	ORF8	52	ERR5040387	28048	G	T	1	2020-12-16	United Kingdom
ORF8_73_C	ORF8	73	ERR5040387	28111	A	G	0,999783	2020-12-16	United Kingdom
N_3_H	N	3	ERR5040387	28280	G	C	0,999884	2020-12-16	United Kingdom
N_3_V	N	3	ERR5040387	28281	A	T	0,99969	2020-12-16	United Kingdom
N_3_E	N	3	ERR5040387	28282	T	A	0,999729	2020-12-16	United Kingdom
N_203_K	N	203	ERR5040387	28881	G	A	0,998777	2020-12-16	United Kingdom
N_204_R	N	204	ERR5040387	28883	G	C	0,9997	2020-12-16	United Kingdom
N_235_F	N	235	ERR5040387	28977	C	T	0,999524	2020-12-16	United Kingdom
ORF1ab_1001_I	ORF1ab	1001	ERR5040389	3267	C	T	0,999868	2020-12-16	United Kingdom
ORF1ab_1277_A	ORF1ab	1277	ERR5040389	4094	A	G	0,999531	2020-12-16	United Kingdom
ORF1ab_1708_D	ORF1ab	1708	ERR5040389	5388	C	A	1	2020-12-16	United Kingdom
ORF1ab_2230_T	ORF1ab	2230	ERR5040389	6954	T	C	0,999719	2020-12-16	United Kingdom
ORF1ab_3674_NA	ORF1ab	3674	ERR5040389	11287	G	-TCTGGTTTT	0,998505	2020-12-16	United Kingdom
ORF1ab_314_L	ORF1ab	314	ERR5040389	14408	C	T	0,99975	2020-12-16	United Kingdom
S_68_NA	S	68	ERR5040389	21764	A	-TACATG	0,988632	2020-12-16	United Kingdom
S_143_NA	S	143	ERR5040389	21990	T	-TTA	0,998434	2020-12-16	United Kingdom
S_501_Y	S	501	ERR5040389	23063	A	T	0,999574	2020-12-16	United Kingdom
S_570_D	S	570	ERR5040389	23271	C	A	0,999849	2020-12-16	United Kingdom
S_614_G	S	614	ERR5040389	23403	A	G	0,999889	2020-12-16	United Kingdom
S_681_H	S	681	ERR5040389	23604	C	A	1	2020-12-16	United Kingdom
S_716_I	S	716	ERR5040389	23709	C	T	1	2020-12-16	United Kingdom
S_982_A	S	982	ERR5040389	24506	T	G	0,999824	2020-12-16	United Kingdom
S_1118_H	S	1118	ERR5040389	24914	G	C	0,999681	2020-12-16	United Kingdom
S_1214_G	S	1214	ERR5040389	25202	T	G	0,228114	2020-12-16	United Kingdom
ORF8_27_*	ORF8	27	ERR5040389	27972	C	T	1	2020-12-16	United Kingdom
ORF8_52_I	ORF8	52	ERR5040389	28048	G	T	1	2020-12-16	United Kingdom
ORF8_73_C	ORF8	73	ERR5040389	28111	A	G	0,999871	2020-12-16	United Kingdom
N_3_H	N	3	ERR5040389	28280	G	C	0,99996	2020-12-16	United Kingdom
N_3_V	N	3	ERR5040389	28281	A	T	0,999921	2020-12-16	United Kingdom
N_3_E	N	3	ERR5040389	28282	T	A	0,999484	2020-12-16	United Kingdom
N_203_K	N	203	ERR5040389	28881	G	A	0,998861	2020-12-16	United Kingdom
N_204_R	N	204	ERR5040389	28883	G	C	0,99972	2020-12-16	United Kingdom
N_235_F	N	235	ERR5040389	28977	C	T	0,999567	2020-12-16	United Kingdom
ORF1ab_314_L	ORF1ab	314	ERR5040391	14408	C	T	0,999905	2020-12-16	United Kingdom
S_18_F	S	18	ERR5040391	21614	C	T	1	2020-12-16	United Kingdom
S_222_V	S	222	ERR5040391	22227	C	T	0,999749	2020-12-16	United Kingdom
S_614_G	S	614	ERR5040391	23403	A	G	0,999672	2020-12-16	United Kingdom
S_1214_G	S	1214	ERR5040391	25202	T	G	0,156408	2020-12-16	United Kingdom
ORF7b_5_L	ORF7b	5	ERR5040391	27769	C	T	1	2020-12-16	United Kingdom
N_30_V	N	30	ERR5040391	28362	G	T	0,999769	2020-12-16	United Kingdom
N_220_V	N	220	ERR5040391	28932	C	T	1	2020-12-16	United Kingdom
ORF10_30_L	ORF10	30	ERR5040391	29645	G	T	1	2020-12-16	United Kingdom
ORF1ab_1001_I	ORF1ab	1001	ERR5040392	3267	C	T	0,999782	2020-12-16	United Kingdom
ORF1ab_1708_D	ORF1ab	1708	ERR5040392	5388	C	A	1	2020-12-16	United Kingdom
ORF1ab_2230_T	ORF1ab	2230	ERR5040392	6954	T	C	0,999477	2020-12-16	United Kingdom
ORF1ab_3674_NA	ORF1ab	3674	ERR5040392	11287	G	-TCTGGTTTT	0,998054	2020-12-16	United Kingdom
ORF1ab_314_L	ORF1ab	314	ERR5040392	14408	C	T	0,999646	2020-12-16	United Kingdom
ORF1ab_1097_S	ORF1ab	1097	ERR5040392	16756	C	T	0,99481	2020-12-16	United Kingdom
ORF1ab_1383_R	ORF1ab	1383	ERR5040392	17615	A	G	1	2020-12-16	United Kingdom
S_68_NA	S	68	ERR5040392	21764	A	-TACATG	0,996429	2020-12-16	United Kingdom
S_143_NA	S	143	ERR5040392	21990	T	-TTA	0,999096	2020-12-16	United Kingdom
S_501_Y	S	501	ERR5040392	23063	A	T	1	2020-12-16	United Kingdom
S_570_D	S	570	ERR5040392	23271	C	A	0,99979	2020-12-16	United Kingdom
S_614_G	S	614	ERR5040392	23403	A	G	0,999949	2020-12-16	United Kingdom
S_681_H	S	681	ERR5040392	23604	C	A	0,999373	2020-12-16	United Kingdom
S_716_I	S	716	ERR5040392	23709	C	T	1	2020-12-16	United Kingdom
S_982_A	S	982	ERR5040392	24506	T	G	1	2020-12-16	United Kingdom
S_1118_H	S	1118	ERR5040392	24914	G	C	0,999662	2020-12-16	United Kingdom
S_1214_G	S	1214	ERR5040392	25202	T	G	0,179792	2020-12-16	United Kingdom
S_1255_*	S	1255	ERR5040392	25325	A	T	0,0923961	2020-12-16	United Kingdom
ORF8_27_*	ORF8	27	ERR5040392	27972	C	T	1	2020-12-16	United Kingdom
ORF8_52_I	ORF8	52	ERR5040392	28048	G	T	0,998371	2020-12-16	United Kingdom
ORF8_73_C	ORF8	73	ERR5040392	28111	A	G	0,999873	2020-12-16	United Kingdom
N_3_H	N	3	ERR5040392	28280	G	C	1	2020-12-16	United Kingdom
N_3_V	N	3	ERR5040392	28281	A	T	0,999947	2020-12-16	United Kingdom
N_3_E	N	3	ERR5040392	28282	T	A	0,999787	2020-12-16	United Kingdom
N_203_K	N	203	ERR5040392	28881	G	A	0,998984	2020-12-16	United Kingdom
N_204_R	N	204	ERR5040392	28883	G	C	0,999499	2020-12-16	United Kingdom
N_235_F	N	235	ERR5040392	28977	C	T	0,999129	2020-12-16	United Kingdom
ORF1ab_314_L	ORF1ab	314	ERR5040393	14408	C	T	0,999706	2020-12-16	United Kingdom
S_18_F	S	18	ERR5040393	21614	C	T	1	2020-12-16	United Kingdom
S_222_V	S	222	ERR5040393	22227	C	T	0,999731	2020-12-16	United Kingdom
S_614_G	S	614	ERR5040393	23403	A	G	0,99977	2020-12-16	United Kingdom
S_1214_G	S	1214	ERR5040393	25202	T	G	0,18569	2020-12-16	United Kingdom
S_1255_*	S	1255	ERR5040393	25325	A	T	0,0640871	2020-12-16	United Kingdom
ORF7b_5_L	ORF7b	5	ERR5040393	27769	C	T	1	2020-12-16	United Kingdom
N_30_V	N	30	ERR5040393	28362	G	T	0,999583	2020-12-16	United Kingdom
N_220_V	N	220	ERR5040393	28932	C	T	0,999157	2020-12-16	United Kingdom
ORF10_30_L	ORF10	30	ERR5040393	29645	G	T	1	2020-12-16	United Kingdom
ORF1ab_1001_I	ORF1ab	1001	ERR5040397	3267	C	T	0,999935	2020-12-16	United Kingdom
ORF1ab_1708_D	ORF1ab	1708	ERR5040397	5388	C	A	1	2020-12-16	United Kingdom
ORF1ab_2230_T	ORF1ab	2230	ERR5040397	6954	T	C	0,999693	2020-12-16	United Kingdom
ORF1ab_3674_NA	ORF1ab	3674	ERR5040397	11287	G	-TCTGGTTTT	0,998283	2020-12-16	United Kingdom
ORF1ab_314_L	ORF1ab	314	ERR5040397	14408	C	T	0,99977	2020-12-16	United Kingdom
ORF1ab_1383_R	ORF1ab	1383	ERR5040397	17615	A	G	0,999795	2020-12-16	United Kingdom
S_68_NA	S	68	ERR5040397	21764	A	-TACATG	0,990693	2020-12-16	United Kingdom
S_143_NA	S	143	ERR5040397	21990	T	-TTA	0,99793	2020-12-16	United Kingdom
S_501_Y	S	501	ERR5040397	23063	A	T	1	2020-12-16	United Kingdom
S_570_D	S	570	ERR5040397	23271	C	A	0,999972	2020-12-16	United Kingdom
S_614_G	S	614	ERR5040397	23403	A	G	0,999782	2020-12-16	United Kingdom
S_681_H	S	681	ERR5040397	23604	C	A	0,999866	2020-12-16	United Kingdom
S_716_I	S	716	ERR5040397	23709	C	T	1	2020-12-16	United Kingdom
S_982_A	S	982	ERR5040397	24506	T	G	0,999606	2020-12-16	United Kingdom
S_1118_H	S	1118	ERR5040397	24914	G	C	0,999878	2020-12-16	United Kingdom
S_1214_G	S	1214	ERR5040397	25202	T	G	0,14077	2020-12-16	United Kingdom
ORF8_27_*	ORF8	27	ERR5040397	27972	C	T	1	2020-12-16	United Kingdom
ORF8_52_I	ORF8	52	ERR5040397	28048	G	T	1	2020-12-16	United Kingdom
ORF8_73_C	ORF8	73	ERR5040397	28111	A	G	0,999935	2020-12-16	United Kingdom
N_3_H	N	3	ERR5040397	28280	G	C	0,99983	2020-12-16	United Kingdom
N_3_V	N	3	ERR5040397	28281	A	T	0,999489	2020-12-16	United Kingdom
N_3_E	N	3	ERR5040397	28282	T	A	0,999716	2020-12-16	United Kingdom
N_203_K	N	203	ERR5040397	28881	G	A	0,998714	2020-12-16	United Kingdom
N_204_R	N	204	ERR5040397	28883	G	C	0,999903	2020-12-16	United Kingdom
N_235_F	N	235	ERR5040397	28977	C	T	0,999694	2020-12-16	United Kingdom
ORF1ab_445_V	ORF1ab	445	ERR5040399	1599	G	T	0,0527772	2020-12-16	United Kingdom
ORF1ab_730_F	ORF1ab	730	ERR5040399	2453	C	T	1	2020-12-16	United Kingdom
ORF1ab_1001_I	ORF1ab	1001	ERR5040399	3267	C	T	0,999933	2020-12-16	United Kingdom
ORF1ab_1091_V	ORF1ab	1091	ERR5040399	3536	A	G	1	2020-12-16	United Kingdom
ORF1ab_1708_D	ORF1ab	1708	ERR5040399	5388	C	A	1	2020-12-16	United Kingdom
ORF1ab_2230_T	ORF1ab	2230	ERR5040399	6954	T	C	1	2020-12-16	United Kingdom
ORF1ab_3674_NA	ORF1ab	3674	ERR5040399	11287	G	-TCTGGTTTT	0,998385	2020-12-16	United Kingdom
ORF1ab_314_L	ORF1ab	314	ERR5040399	14408	C	T	0,999777	2020-12-16	United Kingdom
S_68_NA	S	68	ERR5040399	21764	A	-TACATG	0,993199	2020-12-16	United Kingdom
S_143_NA	S	143	ERR5040399	21990	T	-TTA	0,998244	2020-12-16	United Kingdom
S_501_Y	S	501	ERR5040399	23063	A	T	0,999746	2020-12-16	United Kingdom
S_570_D	S	570	ERR5040399	23271	C	A	0,99994	2020-12-16	United Kingdom
S_614_G	S	614	ERR5040399	23403	A	G	0,999825	2020-12-16	United Kingdom
S_681_H	S	681	ERR5040399	23604	C	A	0,999732	2020-12-16	United Kingdom
S_716_I	S	716	ERR5040399	23709	C	T	0,999732	2020-12-16	United Kingdom
S_982_A	S	982	ERR5040399	24506	T	G	1	2020-12-16	United Kingdom
S_1118_H	S	1118	ERR5040399	24914	G	C	0,999884	2020-12-16	United Kingdom
S_1214_G	S	1214	ERR5040399	25202	T	G	0,112524	2020-12-16	United Kingdom
ORF3a_171_L	ORF3a	171	ERR5040399	25904	C	T	0,997898	2020-12-16	United Kingdom
ORF3a_256_NA	ORF3a	256	ERR5040399	26158	G	-TTA	0,0539041	2020-12-16	United Kingdom
ORF8_27_*	ORF8	27	ERR5040399	27972	C	T	0,998811	2020-12-16	United Kingdom
ORF8_52_I	ORF8	52	ERR5040399	28048	G	T	1	2020-12-16	United Kingdom
ORF8_73_C	ORF8	73	ERR5040399	28111	A	G	0,999895	2020-12-16	United Kingdom
N_3_H	N	3	ERR5040399	28280	G	C	0,999877	2020-12-16	United Kingdom
N_3_V	N	3	ERR5040399	28281	A	T	0,999815	2020-12-16	United Kingdom
N_3_E	N	3	ERR5040399	28282	T	A	0,999846	2020-12-16	United Kingdom
N_203_K	N	203	ERR5040399	28881	G	A	0,99937	2020-12-16	United Kingdom
N_204_R	N	204	ERR5040399	28883	G	C	0,999276	2020-12-16	United Kingdom
N_235_F	N	235	ERR5040399	28977	C	T	0,999785	2020-12-16	United Kingdom
ORF1ab_1001_I	ORF1ab	1001	ERR5040403	3267	C	T	0,998453	2020-12-17	United Kingdom
ORF1ab_1125_C	ORF1ab	1125	ERR5040403	3638	G	T	0,998165	2020-12-17	United Kingdom
ORF1ab_1708_D	ORF1ab	1708	ERR5040403	5388	C	A	1	2020-12-17	United Kingdom
ORF1ab_2230_T	ORF1ab	2230	ERR5040403	6954	T	C	0,991091	2020-12-17	United Kingdom
ORF1ab_3674_NA	ORF1ab	3674	ERR5040403	11287	G	-TCTGGTTTT	0,999058	2020-12-17	United Kingdom
ORF1ab_314_L	ORF1ab	314	ERR5040403	14408	C	T	0,999849	2020-12-17	United Kingdom
S_68_NA	S	68	ERR5040403	21764	A	-TACATG	0,995677	2020-12-17	United Kingdom
S_143_NA	S	143	ERR5040403	21990	T	-TTA	0,998573	2020-12-17	United Kingdom
S_501_Y	S	501	ERR5040403	23063	A	T	0,998489	2020-12-17	United Kingdom
S_570_D	S	570	ERR5040403	23271	C	A	0,999909	2020-12-17	United Kingdom
S_614_G	S	614	ERR5040403	23403	A	G	1	2020-12-17	United Kingdom
S_681_H	S	681	ERR5040403	23604	C	A	0,999064	2020-12-17	United Kingdom
S_716_I	S	716	ERR5040403	23709	C	T	1	2020-12-17	United Kingdom
S_982_A	S	982	ERR5040403	24506	T	G	0,998069	2020-12-17	United Kingdom
S_1118_H	S	1118	ERR5040403	24914	G	C	0,999616	2020-12-17	United Kingdom
S_1214_G	S	1214	ERR5040403	25202	T	G	0,135036	2020-12-17	United Kingdom
ORF8_27_*	ORF8	27	ERR5040403	27972	C	T	1	2020-12-17	United Kingdom
ORF8_52_I	ORF8	52	ERR5040403	28048	G	T	1	2020-12-17	United Kingdom
ORF8_73_C	ORF8	73	ERR5040403	28111	A	G	0,999884	2020-12-17	United Kingdom
N_3_H	N	3	ERR5040403	28280	G	C	1	2020-12-17	United Kingdom
N_3_V	N	3	ERR5040403	28281	A	T	1	2020-12-17	United Kingdom
N_3_E	N	3	ERR5040403	28282	T	A	0,999903	2020-12-17	United Kingdom
N_203_K	N	203	ERR5040403	28881	G	A	0,998658	2020-12-17	United Kingdom
N_204_R	N	204	ERR5040403	28883	G	C	1	2020-12-17	United Kingdom
N_235_F	N	235	ERR5040403	28977	C	T	0,99794	2020-12-17	United Kingdom
ORF1ab_1001_I	ORF1ab	1001	ERR5040405	3267	C	T	0,999853	2020-12-17	United Kingdom
ORF1ab_1708_D	ORF1ab	1708	ERR5040405	5388	C	A	1	2020-12-17	United Kingdom
ORF1ab_2230_T	ORF1ab	2230	ERR5040405	6954	T	C	1	2020-12-17	United Kingdom
ORF1ab_3674_NA	ORF1ab	3674	ERR5040405	11287	G	-TCTGGTTTT	0,998795	2020-12-17	United Kingdom
ORF1ab_314_L	ORF1ab	314	ERR5040405	14408	C	T	0,999818	2020-12-17	United Kingdom
S_68_NA	S	68	ERR5040405	21764	A	-TACATG	0,996461	2020-12-17	United Kingdom
S_143_NA	S	143	ERR5040405	21990	T	-TTA	0,999192	2020-12-17	United Kingdom
S_501_Y	S	501	ERR5040405	23063	A	T	0,999591	2020-12-17	United Kingdom
S_570_D	S	570	ERR5040405	23271	C	A	0,99989	2020-12-17	United Kingdom
S_614_G	S	614	ERR5040405	23403	A	G	0,999538	2020-12-17	United Kingdom
S_681_H	S	681	ERR5040405	23604	C	A	0,999475	2020-12-17	United Kingdom
S_716_I	S	716	ERR5040405	23709	C	T	0,999828	2020-12-17	United Kingdom
S_982_A	S	982	ERR5040405	24506	T	G	1	2020-12-17	United Kingdom
S_1118_H	S	1118	ERR5040405	24914	G	C	0,999846	2020-12-17	United Kingdom
S_1214_G	S	1214	ERR5040405	25202	T	G	0,210784	2020-12-17	United Kingdom
S_1255_*	S	1255	ERR5040405	25325	A	T	0,0969702	2020-12-17	United Kingdom
ORF6_24_A	ORF6	24	ERR5040405	27272	T	C	0,999812	2020-12-17	United Kingdom
ORF8_27_*	ORF8	27	ERR5040405	27972	C	T	1	2020-12-17	United Kingdom
ORF8_52_I	ORF8	52	ERR5040405	28048	G	T	1	2020-12-17	United Kingdom
ORF8_68_*	ORF8	68	ERR5040405	28095	A	T	0,99445	2020-12-17	United Kingdom
ORF8_73_C	ORF8	73	ERR5040405	28111	A	G	0,999753	2020-12-17	United Kingdom
N_3_H	N	3	ERR5040405	28280	G	C	0,999858	2020-12-17	United Kingdom
N_3_V	N	3	ERR5040405	28281	A	T	0,999858	2020-12-17	United Kingdom
N_3_E	N	3	ERR5040405	28282	T	A	0,999822	2020-12-17	United Kingdom
N_203_K	N	203	ERR5040405	28881	G	A	0,998664	2020-12-17	United Kingdom
N_204_R	N	204	ERR5040405	28883	G	C	0,999813	2020-12-17	United Kingdom
N_235_F	N	235	ERR5040405	28977	C	T	0,999803	2020-12-17	United Kingdom
ORF1ab_730_F	ORF1ab	730	ERR5040407	2453	C	T	1	2020-12-17	United Kingdom
ORF1ab_1001_I	ORF1ab	1001	ERR5040407	3267	C	T	1	2020-12-17	United Kingdom
ORF1ab_1291_F	ORF1ab	1291	ERR5040407	4136	G	T	1	2020-12-17	United Kingdom
ORF1ab_1708_D	ORF1ab	1708	ERR5040407	5388	C	A	1	2020-12-17	United Kingdom
ORF1ab_2230_T	ORF1ab	2230	ERR5040407	6954	T	C	1	2020-12-17	United Kingdom
ORF1ab_2267_I	ORF1ab	2267	ERR5040407	7065	G	T	0,109804	2020-12-17	United Kingdom
ORF1ab_3674_NA	ORF1ab	3674	ERR5040407	11287	G	-TCTGGTTTT	0,999865	2020-12-17	United Kingdom
ORF1ab_314_L	ORF1ab	314	ERR5040407	14408	C	T	0,999739	2020-12-17	United Kingdom
ORF1ab_2576_G	ORF1ab	2576	ERR5040407	21194	A	G	1	2020-12-17	United Kingdom
S_68_NA	S	68	ERR5040407	21764	A	-TACATG	0,994161	2020-12-17	United Kingdom
S_143_NA	S	143	ERR5040407	21990	T	-TTA	0,99928	2020-12-17	United Kingdom
S_501_Y	S	501	ERR5040407	23063	A	T	1	2020-12-17	United Kingdom
S_570_D	S	570	ERR5040407	23271	C	A	0,999955	2020-12-17	United Kingdom
S_614_G	S	614	ERR5040407	23403	A	G	0,999869	2020-12-17	United Kingdom
S_681_H	S	681	ERR5040407	23604	C	A	1	2020-12-17	United Kingdom
S_716_I	S	716	ERR5040407	23709	C	T	1	2020-12-17	United Kingdom
S_982_A	S	982	ERR5040407	24506	T	G	0,998158	2020-12-17	United Kingdom
S_1118_H	S	1118	ERR5040407	24914	G	C	0,999817	2020-12-17	United Kingdom
S_1214_G	S	1214	ERR5040407	25202	T	G	0,129032	2020-12-17	United Kingdom
ORF8_73_C	ORF8	73	ERR5040407	28111	A	G	1	2020-12-17	United Kingdom
N_3_H	N	3	ERR5040407	28280	G	C	1	2020-12-17	United Kingdom
N_3_V	N	3	ERR5040407	28281	A	T	0,99994	2020-12-17	United Kingdom
N_3_E	N	3	ERR5040407	28282	T	A	0,999819	2020-12-17	United Kingdom
N_203_K	N	203	ERR5040407	28881	G	A	1	2020-12-17	United Kingdom
N_204_R	N	204	ERR5040407	28883	G	C	1	2020-12-17	United Kingdom
N_235_F	N	235	ERR5040407	28977	C	T	1	2020-12-17	United Kingdom
ORF1ab_971_S	ORF1ab	971	ERR5040411	3176	C	T	0,0982181	2020-12-17	United Kingdom
ORF1ab_2114_F	ORF1ab	2114	ERR5040411	6606	C	T	1	2020-12-17	United Kingdom
ORF1ab_2653_G	ORF1ab	2653	ERR5040411	8223	A	G	0,999769	2020-12-17	United Kingdom
ORF1ab_3711_F	ORF1ab	3711	ERR5040411	11396	C	T	1	2020-12-17	United Kingdom
ORF1ab_314_L	ORF1ab	314	ERR5040411	14408	C	T	0,999635	2020-12-17	United Kingdom
ORF1ab_2531_S	ORF1ab	2531	ERR5040411	21058	C	T	0,0982149	2020-12-17	United Kingdom
S_18_F	S	18	ERR5040411	21614	C	T	1	2020-12-17	United Kingdom
S_222_V	S	222	ERR5040411	22227	C	T	1	2020-12-17	United Kingdom
S_614_G	S	614	ERR5040411	23403	A	G	0,999916	2020-12-17	United Kingdom
S_1214_G	S	1214	ERR5040411	25202	T	G	0,180483	2020-12-17	United Kingdom
N_125_V	N	125	ERR5040411	28647	C	T	1	2020-12-17	United Kingdom
N_220_V	N	220	ERR5040411	28932	C	T	0,999819	2020-12-17	United Kingdom
ORF10_30_L	ORF10	30	ERR5040411	29645	G	T	1	2020-12-17	United Kingdom
ORF1ab_124_C	ORF1ab	124	ERR5040412	635	C	T	0,0532282	2020-12-16	United Kingdom
ORF1ab_314_L	ORF1ab	314	ERR5040412	14408	C	T	0,9997	2020-12-16	United Kingdom
S_222_V	S	222	ERR5040412	22227	C	T	0,999546	2020-12-16	United Kingdom
S_262_S	S	262	ERR5040412	22346	G	T	0,999725	2020-12-16	United Kingdom
S_272_L	S	272	ERR5040412	22377	C	T	0,999533	2020-12-16	United Kingdom
S_614_G	S	614	ERR5040412	23403	A	G	0,999898	2020-12-16	United Kingdom
S_1214_G	S	1214	ERR5040412	25202	T	G	0,156342	2020-12-16	United Kingdom
S_1250_F	S	1250	ERR5040412	25311	G	T	0,999969	2020-12-16	United Kingdom
M_3_Y	M	3	ERR5040412	26529	G	T	0,145176	2020-12-16	United Kingdom
N_13_S	N	13	ERR5040412	28310	C	T	0,999654	2020-12-16	United Kingdom
N_145_Y	N	145	ERR5040412	28706	C	T	0,999827	2020-12-16	United Kingdom
N_220_V	N	220	ERR5040412	28932	C	T	0,999383	2020-12-16	United Kingdom
ORF10_30_L	ORF10	30	ERR5040412	29645	G	T	1	2020-12-16	United Kingdom
ORF1ab_1001_I	ORF1ab	1001	ERR5040417	3267	C	T	0,999884	2020-12-16	United Kingdom
ORF1ab_1708_D	ORF1ab	1708	ERR5040417	5388	C	A	1	2020-12-16	United Kingdom
ORF1ab_2230_T	ORF1ab	2230	ERR5040417	6954	T	C	1	2020-12-16	United Kingdom
ORF1ab_3579_I	ORF1ab	3579	ERR5040417	11001	C	T	0,866211	2020-12-16	United Kingdom
ORF1ab_3674_NA	ORF1ab	3674	ERR5040417	11287	G	-TCTGGTTTT	0,998994	2020-12-16	United Kingdom
ORF1ab_314_L	ORF1ab	314	ERR5040417	14408	C	T	0,9996	2020-12-16	United Kingdom
S_68_NA	S	68	ERR5040417	21764	A	-TACATG	0,993801	2020-12-16	United Kingdom
S_143_NA	S	143	ERR5040417	21990	T	-TTA	0,998559	2020-12-16	United Kingdom
S_501_Y	S	501	ERR5040417	23063	A	T	1	2020-12-16	United Kingdom
S_570_D	S	570	ERR5040417	23271	C	A	0,999669	2020-12-16	United Kingdom
S_575_S	S	575	ERR5040417	23285	G	T	0,999853	2020-12-16	United Kingdom
S_614_G	S	614	ERR5040417	23403	A	G	0,999856	2020-12-16	United Kingdom
S_678_I	S	678	ERR5040417	23595	C	T	0,0723893	2020-12-16	United Kingdom
S_681_H	S	681	ERR5040417	23604	C	A	1	2020-12-16	United Kingdom
S_706_V	S	706	ERR5040417	23679	C	T	0,999746	2020-12-16	United Kingdom
S_716_I	S	716	ERR5040417	23709	C	T	0,999755	2020-12-16	United Kingdom
S_982_A	S	982	ERR5040417	24506	T	G	1	2020-12-16	United Kingdom
S_1118_H	S	1118	ERR5040417	24914	G	C	0,999934	2020-12-16	United Kingdom
S_1214_G	S	1214	ERR5040417	25202	T	G	0,173581	2020-12-16	United Kingdom
ORF8_27_*	ORF8	27	ERR5040417	27972	C	T	1	2020-12-16	United Kingdom
ORF8_52_I	ORF8	52	ERR5040417	28048	G	T	1	2020-12-16	United Kingdom
ORF8_68_*	ORF8	68	ERR5040417	28095	A	T	0,976261	2020-12-16	United Kingdom
ORF8_73_C	ORF8	73	ERR5040417	28111	A	G	0,999885	2020-12-16	United Kingdom
N_3_H	N	3	ERR5040417	28280	G	C	0,999815	2020-12-16	United Kingdom
N_3_V	N	3	ERR5040417	28281	A	T	0,999861	2020-12-16	United Kingdom
N_3_E	N	3	ERR5040417	28282	T	A	0,999861	2020-12-16	United Kingdom
N_203_K	N	203	ERR5040417	28881	G	A	0,999119	2020-12-16	United Kingdom
N_204_R	N	204	ERR5040417	28883	G	C	0,99948	2020-12-16	United Kingdom
N_235_F	N	235	ERR5040417	28977	C	T	0,999806	2020-12-16	United Kingdom
ORF1ab_1247_N	ORF1ab	1247	ERR5040418	4006	G	T	1	2020-12-17	United Kingdom
ORF1ab_2086_L	ORF1ab	2086	ERR5040418	6521	A	C	0,980378	2020-12-17	United Kingdom
ORF1ab_3623_S	ORF1ab	3623	ERR5040418	11132	G	T	0,999739	2020-12-17	United Kingdom
ORF1ab_314_L	ORF1ab	314	ERR5040418	14408	C	T	0,99962	2020-12-17	United Kingdom
ORF1ab_1546_H	ORF1ab	1546	ERR5040418	18105	G	C	0,998446	2020-12-17	United Kingdom
ORF1ab_1573_I	ORF1ab	1573	ERR5040418	18186	G	T	1	2020-12-17	United Kingdom
S_222_V	S	222	ERR5040418	22227	C	T	1	2020-12-17	United Kingdom
S_614_G	S	614	ERR5040418	23403	A	G	1	2020-12-17	United Kingdom
S_1214_G	S	1214	ERR5040418	25202	T	G	0,221488	2020-12-17	United Kingdom
S_1255_*	S	1255	ERR5040418	25325	A	T	0,0631528	2020-12-17	United Kingdom
N_220_V	N	220	ERR5040418	28932	C	T	1	2020-12-17	United Kingdom
ORF10_30_L	ORF10	30	ERR5040418	29645	G	T	1	2020-12-17	United Kingdom
ORF1ab_730_F	ORF1ab	730	ERR5040420	2453	C	T	1	2020-12-17	United Kingdom
ORF1ab_1001_I	ORF1ab	1001	ERR5040420	3267	C	T	0,999896	2020-12-17	United Kingdom
ORF1ab_1708_D	ORF1ab	1708	ERR5040420	5388	C	A	1	2020-12-17	United Kingdom
ORF1ab_2230_T	ORF1ab	2230	ERR5040420	6954	T	C	0,999129	2020-12-17	United Kingdom
ORF1ab_3674_NA	ORF1ab	3674	ERR5040420	11287	G	-TCTGGTTTT	0,999154	2020-12-17	United Kingdom
ORF1ab_314_L	ORF1ab	314	ERR5040420	14408	C	T	0,99972	2020-12-17	United Kingdom
S_68_NA	S	68	ERR5040420	21764	A	-TACATG	0,996081	2020-12-17	United Kingdom
S_143_NA	S	143	ERR5040420	21990	T	-TTA	0,998785	2020-12-17	United Kingdom
S_501_Y	S	501	ERR5040420	23063	A	T	0,999687	2020-12-17	United Kingdom
S_570_D	S	570	ERR5040420	23271	C	A	0,999743	2020-12-17	United Kingdom
S_614_G	S	614	ERR5040420	23403	A	G	0,99985	2020-12-17	United Kingdom
S_681_H	S	681	ERR5040420	23604	C	A	1	2020-12-17	United Kingdom
S_716_I	S	716	ERR5040420	23709	C	T	0,999827	2020-12-17	United Kingdom
S_982_A	S	982	ERR5040420	24506	T	G	0,999662	2020-12-17	United Kingdom
S_1118_H	S	1118	ERR5040420	24914	G	C	0,999908	2020-12-17	United Kingdom
S_1214_G	S	1214	ERR5040420	25202	T	G	0,0943627	2020-12-17	United Kingdom
S_1255_*	S	1255	ERR5040420	25325	A	T	0,102039	2020-12-17	United Kingdom
ORF7b_11_F	ORF7b	11	ERR5040420	27788	G	T	0,154657	2020-12-17	United Kingdom
ORF8_27_*	ORF8	27	ERR5040420	27972	C	T	1	2020-12-17	United Kingdom
ORF8_52_I	ORF8	52	ERR5040420	28048	G	T	1	2020-12-17	United Kingdom
ORF8_73_C	ORF8	73	ERR5040420	28111	A	G	0,999757	2020-12-17	United Kingdom
N_3_H	N	3	ERR5040420	28280	G	C	0,999745	2020-12-17	United Kingdom
N_3_V	N	3	ERR5040420	28281	A	T	0,999949	2020-12-17	United Kingdom
N_3_E	N	3	ERR5040420	28282	T	A	0,999694	2020-12-17	United Kingdom
N_203_K	N	203	ERR5040420	28881	G	A	0,998968	2020-12-17	United Kingdom
N_204_R	N	204	ERR5040420	28883	G	C	0,999855	2020-12-17	United Kingdom
N_235_F	N	235	ERR5040420	28977	C	T	0,999693	2020-12-17	United Kingdom
ORF1ab_314_L	ORF1ab	314	ERR5040422	14408	C	T	0,999753	2020-12-17	United Kingdom
S_614_G	S	614	ERR5040422	23403	A	G	0,999895	2020-12-17	United Kingdom
S_1214_G	S	1214	ERR5040422	25202	T	G	0,145786	2020-12-17	United Kingdom
S_1247_F	S	1247	ERR5040422	25302	G	T	0,999769	2020-12-17	United Kingdom
S_1255_*	S	1255	ERR5040422	25325	A	T	0,141453	2020-12-17	United Kingdom
ORF3a_57_H	ORF3a	57	ERR5040422	25563	G	T	0,999814	2020-12-17	United Kingdom
N_194_L	N	194	ERR5040422	28854	C	T	0,999591	2020-12-17	United Kingdom
ORF1ab_3577_N	ORF1ab	3577	ERR5040424	10996	G	T	1	2020-12-17	United Kingdom
ORF1ab_314_L	ORF1ab	314	ERR5040424	14408	C	T	0,999537	2020-12-17	United Kingdom
S_222_V	S	222	ERR5040424	22227	C	T	0,99984	2020-12-17	United Kingdom
S_262_S	S	262	ERR5040424	22346	G	T	0,999847	2020-12-17	United Kingdom
S_614_G	S	614	ERR5040424	23403	A	G	0,999923	2020-12-17	United Kingdom
S_1214_G	S	1214	ERR5040424	25202	T	G	0,10623	2020-12-17	United Kingdom
S_1255_*	S	1255	ERR5040424	25325	A	T	0,115478	2020-12-17	United Kingdom
ORF8_5_NA	ORF8	5	ERR5040424	27906	G	+TTT	0,0619658	2020-12-17	United Kingdom
ORF8_5_NA	ORF8	5	ERR5040424	27906	G	+TT	0,134615	2020-12-17	United Kingdom
N_137_E	N	137	ERR5040424	28683	G	A	0,999917	2020-12-17	United Kingdom
N_220_V	N	220	ERR5040424	28932	C	T	0,99951	2020-12-17	United Kingdom
ORF10_30_L	ORF10	30	ERR5040424	29645	G	T	1	2020-12-17	United Kingdom
ORF1ab_1001_I	ORF1ab	1001	ERR5040426	3267	C	T	0,999509	2020-12-16	United Kingdom
ORF1ab_1708_D	ORF1ab	1708	ERR5040426	5388	C	A	1	2020-12-16	United Kingdom
ORF1ab_2230_T	ORF1ab	2230	ERR5040426	6954	T	C	1	2020-12-16	United Kingdom
ORF1ab_3126_V	ORF1ab	3126	ERR5040426	9641	A	G	1	2020-12-16	United Kingdom
ORF1ab_3674_NA	ORF1ab	3674	ERR5040426	11287	G	-TCTGGTTTT	0,998833	2020-12-16	United Kingdom
ORF1ab_218_L	ORF1ab	218	ERR5040426	14120	C	T	0,999526	2020-12-16	United Kingdom
ORF1ab_314_L	ORF1ab	314	ERR5040426	14408	C	T	0,99971	2020-12-16	United Kingdom
S_68_NA	S	68	ERR5040426	21764	A	-TACATG	0,997588	2020-12-16	United Kingdom
S_142_NA	S	142	ERR5040426	21987	G	-TGT	0,990829	2020-12-16	United Kingdom
S_501_Y	S	501	ERR5040426	23063	A	T	0,997266	2020-12-16	United Kingdom
S_570_D	S	570	ERR5040426	23271	C	A	0,999825	2020-12-16	United Kingdom
S_614_G	S	614	ERR5040426	23403	A	G	0,999625	2020-12-16	United Kingdom
S_681_H	S	681	ERR5040426	23604	C	A	1	2020-12-16	United Kingdom
S_716_I	S	716	ERR5040426	23709	C	T	1	2020-12-16	United Kingdom
S_982_A	S	982	ERR5040426	24506	T	G	1	2020-12-16	United Kingdom
S_1118_H	S	1118	ERR5040426	24914	G	C	0,999802	2020-12-16	United Kingdom
S_1214_G	S	1214	ERR5040426	25202	T	G	0,173469	2020-12-16	United Kingdom
ORF8_27_*	ORF8	27	ERR5040426	27972	C	T	1	2020-12-16	United Kingdom
ORF8_52_I	ORF8	52	ERR5040426	28048	G	T	1	2020-12-16	United Kingdom
ORF8_68_*	ORF8	68	ERR5040426	28095	A	T	0,994012	2020-12-16	United Kingdom
ORF8_73_C	ORF8	73	ERR5040426	28111	A	G	1	2020-12-16	United Kingdom
N_3_H	N	3	ERR5040426	28280	G	C	0,999098	2020-12-16	United Kingdom
N_3_V	N	3	ERR5040426	28281	A	T	0,99995	2020-12-16	United Kingdom
N_3_E	N	3	ERR5040426	28282	T	A	0,99995	2020-12-16	United Kingdom
N_203_K	N	203	ERR5040426	28881	G	A	0,998926	2020-12-16	United Kingdom
N_204_R	N	204	ERR5040426	28883	G	C	0,999206	2020-12-16	United Kingdom
N_235_F	N	235	ERR5040426	28977	C	T	0,999706	2020-12-16	United Kingdom
N_238_C	N	238	ERR5040426	28985	G	T	0,124381	2020-12-16	United Kingdom
ORF1ab_1001_I	ORF1ab	1001	ERR5040429	3267	C	T	0,99986	2020-12-17	United Kingdom
ORF1ab_1708_D	ORF1ab	1708	ERR5040429	5388	C	A	0,999722	2020-12-17	United Kingdom
ORF1ab_2230_T	ORF1ab	2230	ERR5040429	6954	T	C	0,998766	2020-12-17	United Kingdom
ORF1ab_3674_NA	ORF1ab	3674	ERR5040429	11287	G	-TCTGGTTTT	0,998235	2020-12-17	United Kingdom
ORF1ab_314_L	ORF1ab	314	ERR5040429	14408	C	T	0,99909	2020-12-17	United Kingdom
ORF1ab_1383_R	ORF1ab	1383	ERR5040429	17615	A	G	0,999824	2020-12-17	United Kingdom
ORF1ab_1871_G	ORF1ab	1871	ERR5040429	19079	A	G	0,999907	2020-12-17	United Kingdom
S_68_NA	S	68	ERR5040429	21764	A	-TACATG	0,996495	2020-12-17	United Kingdom
S_143_NA	S	143	ERR5040429	21990	T	-TTA	0,997132	2020-12-17	United Kingdom
S_501_Y	S	501	ERR5040429	23063	A	T	0,999513	2020-12-17	United Kingdom
S_570_D	S	570	ERR5040429	23271	C	A	0,999894	2020-12-17	United Kingdom
S_614_G	S	614	ERR5040429	23403	A	G	0,999797	2020-12-17	United Kingdom
S_681_H	S	681	ERR5040429	23604	C	A	0,999936	2020-12-17	United Kingdom
S_716_I	S	716	ERR5040429	23709	C	T	0,999748	2020-12-17	United Kingdom
S_982_A	S	982	ERR5040429	24506	T	G	0,999756	2020-12-17	United Kingdom
S_1118_H	S	1118	ERR5040429	24914	G	C	0,999804	2020-12-17	United Kingdom
S_1214_G	S	1214	ERR5040429	25202	T	G	0,166667	2020-12-17	United Kingdom
S_1255_*	S	1255	ERR5040429	25325	A	T	0,103512	2020-12-17	United Kingdom
ORF3a_90_F	ORF3a	90	ERR5040429	25660	G	T	0,993629	2020-12-17	United Kingdom
ORF8_27_*	ORF8	27	ERR5040429	27972	C	T	0,999658	2020-12-17	United Kingdom
ORF8_52_I	ORF8	52	ERR5040429	28048	G	T	0,999827	2020-12-17	United Kingdom
ORF8_73_C	ORF8	73	ERR5040429	28111	A	G	0,999651	2020-12-17	United Kingdom
N_3_H	N	3	ERR5040429	28280	G	C	0,999908	2020-12-17	United Kingdom
N_3_V	N	3	ERR5040429	28281	A	T	0,999722	2020-12-17	United Kingdom
N_3_E	N	3	ERR5040429	28282	T	A	0,999537	2020-12-17	United Kingdom
N_203_K	N	203	ERR5040429	28881	G	A	0,997401	2020-12-17	United Kingdom
N_204_R	N	204	ERR5040429	28883	G	C	0,99981	2020-12-17	United Kingdom
N_235_F	N	235	ERR5040429	28977	C	T	1	2020-12-17	United Kingdom
ORF1ab_1001_I	ORF1ab	1001	ERR5040430	3267	C	T	0,999905	2020-12-17	United Kingdom
ORF1ab_1708_D	ORF1ab	1708	ERR5040430	5388	C	A	1	2020-12-17	United Kingdom
ORF1ab_2230_T	ORF1ab	2230	ERR5040430	6954	T	C	0,999619	2020-12-17	United Kingdom
ORF1ab_3674_NA	ORF1ab	3674	ERR5040430	11287	G	-TCTGGTTTT	0,998132	2020-12-17	United Kingdom
ORF1ab_314_L	ORF1ab	314	ERR5040430	14408	C	T	0,99976	2020-12-17	United Kingdom
S_68_NA	S	68	ERR5040430	21764	A	-TACATG	0,997993	2020-12-17	United Kingdom
S_143_NA	S	143	ERR5040430	21990	T	-TTA	0,997983	2020-12-17	United Kingdom
S_501_Y	S	501	ERR5040430	23063	A	T	0,999812	2020-12-17	United Kingdom
S_570_D	S	570	ERR5040430	23271	C	A	0,999888	2020-12-17	United Kingdom
S_614_G	S	614	ERR5040430	23403	A	G	0,999456	2020-12-17	United Kingdom
S_681_H	S	681	ERR5040430	23604	C	A	0,999767	2020-12-17	United Kingdom
S_716_I	S	716	ERR5040430	23709	C	T	0,999885	2020-12-17	United Kingdom
S_982_A	S	982	ERR5040430	24506	T	G	1	2020-12-17	United Kingdom
S_1118_H	S	1118	ERR5040430	24914	G	C	0,999912	2020-12-17	United Kingdom
S_1214_G	S	1214	ERR5040430	25202	T	G	0,13459	2020-12-17	United Kingdom
S_1255_*	S	1255	ERR5040430	25325	A	T	0,146342	2020-12-17	United Kingdom
ORF3a_151_I	ORF3a	151	ERR5040430	25844	C	T	0,999303	2020-12-17	United Kingdom
ORF7a_62_*	ORF7a	62	ERR5040430	27577	C	T	0,999622	2020-12-17	United Kingdom
ORF8_27_*	ORF8	27	ERR5040430	27972	C	T	1	2020-12-17	United Kingdom
ORF8_52_I	ORF8	52	ERR5040430	28048	G	T	1	2020-12-17	United Kingdom
ORF8_73_C	ORF8	73	ERR5040430	28111	A	G	0,999809	2020-12-17	United Kingdom
N_3_H	N	3	ERR5040430	28280	G	C	0,999835	2020-12-17	United Kingdom
N_3_V	N	3	ERR5040430	28281	A	T	0,999835	2020-12-17	United Kingdom
N_3_E	N	3	ERR5040430	28282	T	A	0,999835	2020-12-17	United Kingdom
N_203_K	N	203	ERR5040430	28881	G	A	0,998963	2020-12-17	United Kingdom
N_204_R	N	204	ERR5040430	28883	G	C	1	2020-12-17	United Kingdom
N_235_F	N	235	ERR5040430	28977	C	T	1	2020-12-17	United Kingdom
ORF1ab_1001_I	ORF1ab	1001	ERR5040434	3267	C	T	0,9998	2020-12-17	United Kingdom
ORF1ab_1708_D	ORF1ab	1708	ERR5040434	5388	C	A	0,999261	2020-12-17	United Kingdom
ORF1ab_2230_T	ORF1ab	2230	ERR5040434	6954	T	C	0,999801	2020-12-17	United Kingdom
ORF1ab_3674_NA	ORF1ab	3674	ERR5040434	11287	G	-TCTGGTTTT	0,998868	2020-12-17	United Kingdom
ORF1ab_314_L	ORF1ab	314	ERR5040434	14408	C	T	0,999515	2020-12-17	United Kingdom
S_68_NA	S	68	ERR5040434	21764	A	-TACATG	0,997618	2020-12-17	United Kingdom
S_143_NA	S	143	ERR5040434	21990	T	-TTA	0,997042	2020-12-17	United Kingdom
S_501_Y	S	501	ERR5040434	23063	A	T	1	2020-12-17	United Kingdom
S_570_D	S	570	ERR5040434	23271	C	A	0,999786	2020-12-17	United Kingdom
S_614_G	S	614	ERR5040434	23403	A	G	0,999958	2020-12-17	United Kingdom
S_681_H	S	681	ERR5040434	23604	C	A	0,999915	2020-12-17	United Kingdom
S_716_I	S	716	ERR5040434	23709	C	T	0,999832	2020-12-17	United Kingdom
S_982_A	S	982	ERR5040434	24506	T	G	0,99982	2020-12-17	United Kingdom
S_1118_H	S	1118	ERR5040434	24914	G	C	0,99992	2020-12-17	United Kingdom
S_1214_G	S	1214	ERR5040434	25202	T	G	0,114907	2020-12-17	United Kingdom
S_1255_*	S	1255	ERR5040434	25325	A	T	0,101422	2020-12-17	United Kingdom
ORF6_24_A	ORF6	24	ERR5040434	27272	T	C	0,999848	2020-12-17	United Kingdom
ORF8_27_*	ORF8	27	ERR5040434	27972	C	T	1	2020-12-17	United Kingdom
ORF8_52_I	ORF8	52	ERR5040434	28048	G	T	1	2020-12-17	United Kingdom
ORF8_68_*	ORF8	68	ERR5040434	28095	A	T	0,993537	2020-12-17	United Kingdom
ORF8_73_C	ORF8	73	ERR5040434	28111	A	G	0,999742	2020-12-17	United Kingdom
N_3_H	N	3	ERR5040434	28280	G	C	0,999823	2020-12-17	United Kingdom
N_3_V	N	3	ERR5040434	28281	A	T	0,999778	2020-12-17	United Kingdom
N_3_E	N	3	ERR5040434	28282	T	A	0,999556	2020-12-17	United Kingdom
N_203_K	N	203	ERR5040434	28881	G	A	0,999137	2020-12-17	United Kingdom
N_204_R	N	204	ERR5040434	28883	G	C	0,999879	2020-12-17	United Kingdom
N_235_F	N	235	ERR5040434	28977	C	T	0,99949	2020-12-17	United Kingdom
ORF1ab_730_F	ORF1ab	730	ERR5040437	2453	C	T	1	2020-12-17	United Kingdom
ORF1ab_1001_I	ORF1ab	1001	ERR5040437	3267	C	T	0,999753	2020-12-17	United Kingdom
ORF1ab_1708_D	ORF1ab	1708	ERR5040437	5388	C	A	1	2020-12-17	United Kingdom
ORF1ab_2230_T	ORF1ab	2230	ERR5040437	6954	T	C	0,999254	2020-12-17	United Kingdom
ORF1ab_3674_NA	ORF1ab	3674	ERR5040437	11287	G	-TCTGGTTTT	0,99831	2020-12-17	United Kingdom
ORF1ab_314_L	ORF1ab	314	ERR5040437	14408	C	T	0,999887	2020-12-17	United Kingdom
S_68_NA	S	68	ERR5040437	21764	A	-TACATG	0,996684	2020-12-17	United Kingdom
S_143_NA	S	143	ERR5040437	21990	T	-TTA	0,99926	2020-12-17	United Kingdom
S_501_Y	S	501	ERR5040437	23063	A	T	1	2020-12-17	United Kingdom
S_570_D	S	570	ERR5040437	23271	C	A	0,999962	2020-12-17	United Kingdom
S_614_G	S	614	ERR5040437	23403	A	G	0,999925	2020-12-17	United Kingdom
S_681_H	S	681	ERR5040437	23604	C	A	0,998789	2020-12-17	United Kingdom
S_716_I	S	716	ERR5040437	23709	C	T	1	2020-12-17	United Kingdom
S_982_A	S	982	ERR5040437	24506	T	G	1	2020-12-17	United Kingdom
S_1118_H	S	1118	ERR5040437	24914	G	C	0,999967	2020-12-17	United Kingdom
S_1214_G	S	1214	ERR5040437	25202	T	G	0,143207	2020-12-17	United Kingdom
S_1255_*	S	1255	ERR5040437	25325	A	T	0,0874674	2020-12-17	United Kingdom
ORF7a_62_NA	ORF7a	62	ERR5040437	27578	A	-ATT	0,999306	2020-12-17	United Kingdom
ORF8_27_*	ORF8	27	ERR5040437	27972	C	T	1	2020-12-17	United Kingdom
ORF8_52_I	ORF8	52	ERR5040437	28048	G	T	1	2020-12-17	United Kingdom
ORF8_73_C	ORF8	73	ERR5040437	28111	A	G	0,999902	2020-12-17	United Kingdom
N_3_H	N	3	ERR5040437	28280	G	C	0,999871	2020-12-17	United Kingdom
N_3_V	N	3	ERR5040437	28281	A	T	0,999655	2020-12-17	United Kingdom
N_3_E	N	3	ERR5040437	28282	T	A	0,999914	2020-12-17	United Kingdom
N_203_K	N	203	ERR5040437	28881	G	A	0,999535	2020-12-17	United Kingdom
N_204_R	N	204	ERR5040437	28883	G	C	0,999772	2020-12-17	United Kingdom
N_235_F	N	235	ERR5040437	28977	C	T	1	2020-12-17	United Kingdom
ORF1ab_1001_I	ORF1ab	1001	ERR5040444	3267	C	T	0,999851	2020-12-16	United Kingdom
ORF1ab_1708_D	ORF1ab	1708	ERR5040444	5388	C	A	1	2020-12-16	United Kingdom
ORF1ab_2230_T	ORF1ab	2230	ERR5040444	6954	T	C	0,99921	2020-12-16	United Kingdom
ORF1ab_3280_T	ORF1ab	3280	ERR5040444	10104	T	C	0,0572177	2020-12-16	United Kingdom
ORF1ab_3674_NA	ORF1ab	3674	ERR5040444	11287	G	-TCTGGTTTT	0,998011	2020-12-16	United Kingdom
ORF1ab_314_L	ORF1ab	314	ERR5040444	14408	C	T	0,999649	2020-12-16	United Kingdom
S_68_NA	S	68	ERR5040444	21764	A	-TACATG	0,992276	2020-12-16	United Kingdom
S_143_NA	S	143	ERR5040444	21990	T	-TTA	0,998207	2020-12-16	United Kingdom
S_501_Y	S	501	ERR5040444	23063	A	T	0,99954	2020-12-16	United Kingdom
S_570_D	S	570	ERR5040444	23271	C	A	0,999894	2020-12-16	United Kingdom
S_614_G	S	614	ERR5040444	23403	A	G	0,999897	2020-12-16	United Kingdom
S_681_H	S	681	ERR5040444	23604	C	A	0,99981	2020-12-16	United Kingdom
S_716_I	S	716	ERR5040444	23709	C	T	0,999812	2020-12-16	United Kingdom
S_982_A	S	982	ERR5040444	24506	T	G	0,999902	2020-12-16	United Kingdom
S_1118_H	S	1118	ERR5040444	24914	G	C	0,999851	2020-12-16	United Kingdom
S_1214_G	S	1214	ERR5040444	25202	T	G	0,183239	2020-12-16	United Kingdom
ORF8_27_*	ORF8	27	ERR5040444	27972	C	T	0,999435	2020-12-16	United Kingdom
ORF8_52_I	ORF8	52	ERR5040444	28048	G	T	1	2020-12-16	United Kingdom
ORF8_73_C	ORF8	73	ERR5040444	28111	A	G	0,999788	2020-12-16	United Kingdom
N_3_H	N	3	ERR5040444	28280	G	C	0,999949	2020-12-16	United Kingdom
N_3_V	N	3	ERR5040444	28281	A	T	0,999873	2020-12-16	United Kingdom
N_3_E	N	3	ERR5040444	28282	T	A	0,999823	2020-12-16	United Kingdom
N_203_K	N	203	ERR5040444	28881	G	A	0,999049	2020-12-16	United Kingdom
N_204_R	N	204	ERR5040444	28883	G	C	0,999928	2020-12-16	United Kingdom
N_235_F	N	235	ERR5040444	28977	C	T	0,999924	2020-12-16	United Kingdom
ORF1ab_1001_I	ORF1ab	1001	ERR5040445	3267	C	T	0,999885	2020-12-16	United Kingdom
ORF1ab_1708_D	ORF1ab	1708	ERR5040445	5388	C	A	1	2020-12-16	United Kingdom
ORF1ab_2230_T	ORF1ab	2230	ERR5040445	6954	T	C	0,999535	2020-12-16	United Kingdom
ORF1ab_3674_NA	ORF1ab	3674	ERR5040445	11287	G	-TCTGGTTTT	0,999458	2020-12-16	United Kingdom
ORF1ab_314_L	ORF1ab	314	ERR5040445	14408	C	T	0,999827	2020-12-16	United Kingdom
S_68_NA	S	68	ERR5040445	21764	A	-TACATG	0,993021	2020-12-16	United Kingdom
S_143_NA	S	143	ERR5040445	21990	T	-TTA	0,998765	2020-12-16	United Kingdom
S_501_Y	S	501	ERR5040445	23063	A	T	1	2020-12-16	United Kingdom
S_570_D	S	570	ERR5040445	23271	C	A	1	2020-12-16	United Kingdom
S_614_G	S	614	ERR5040445	23403	A	G	0,999963	2020-12-16	United Kingdom
S_681_H	S	681	ERR5040445	23604	C	A	1	2020-12-16	United Kingdom
S_716_I	S	716	ERR5040445	23709	C	T	1	2020-12-16	United Kingdom
S_982_A	S	982	ERR5040445	24506	T	G	0,999472	2020-12-16	United Kingdom
S_1118_H	S	1118	ERR5040445	24914	G	C	0,999719	2020-12-16	United Kingdom
S_1214_G	S	1214	ERR5040445	25202	T	G	0,192967	2020-12-16	United Kingdom
ORF7a_66_V	ORF7a	66	ERR5040445	27590	C	T	0,2	2020-12-16	United Kingdom
ORF8_27_*	ORF8	27	ERR5040445	27972	C	T	1	2020-12-16	United Kingdom
ORF8_52_I	ORF8	52	ERR5040445	28048	G	T	0,997368	2020-12-16	United Kingdom
ORF8_73_C	ORF8	73	ERR5040445	28111	A	G	0,999914	2020-12-16	United Kingdom
N_3_H	N	3	ERR5040445	28280	G	C	0,999923	2020-12-16	United Kingdom
N_3_V	N	3	ERR5040445	28281	A	T	0,999884	2020-12-16	United Kingdom
N_3_E	N	3	ERR5040445	28282	T	A	1	2020-12-16	United Kingdom
N_203_K	N	203	ERR5040445	28881	G	A	0,998843	2020-12-16	United Kingdom
N_204_R	N	204	ERR5040445	28883	G	C	1	2020-12-16	United Kingdom
N_235_F	N	235	ERR5040445	28977	C	T	1	2020-12-16	United Kingdom
ORF1ab_3655_I	ORF1ab	3655	ERR5040447	11230	G	T	0,999776	2020-12-16	United Kingdom
ORF1ab_3667_F	ORF1ab	3667	ERR5040447	11266	G	T	0,999692	2020-12-16	United Kingdom
ORF1ab_3752_I	ORF1ab	3752	ERR5040447	11521	G	T	0,999509	2020-12-16	United Kingdom
S_141_F	S	141	ERR5040447	21985	G	T	0,997997	2020-12-16	United Kingdom
S_157_L	S	157	ERR5040447	22033	C	A	0,999097	2020-12-16	United Kingdom
S_367_F	S	367	ERR5040447	22661	G	T	0,999656	2020-12-16	United Kingdom
S_613_H	S	613	ERR5040447	23401	G	T	0,99987	2020-12-16	United Kingdom
S_681_R	S	681	ERR5040447	23604	C	G	1	2020-12-16	United Kingdom
S_892_V	S	892	ERR5040447	24237	C	T	0,308094	2020-12-16	United Kingdom
S_1214_G	S	1214	ERR5040447	25202	T	G	0,159061	2020-12-16	United Kingdom
S_1255_*	S	1255	ERR5040447	25325	A	T	0,120375	2020-12-16	United Kingdom
ORF3a_104_NA	ORF3a	104	ERR5040447	25703	C	+T	0,0585138	2020-12-16	United Kingdom
ORF3a_106_F	ORF3a	106	ERR5040447	25708	C	T	0,999782	2020-12-16	United Kingdom
ORF8_92_K	ORF8	92	ERR5040447	28167	G	A	0,999889	2020-12-16	United Kingdom
N_202_N	N	202	ERR5040447	28878	G	A	0,997403	2020-12-16	United Kingdom
ORF1ab_1001_I	ORF1ab	1001	ERR5040448	3267	C	T	1	2020-12-16	United Kingdom
ORF1ab_2230_T	ORF1ab	2230	ERR5040448	6954	T	C	1	2020-12-16	United Kingdom
ORF1ab_3674_NA	ORF1ab	3674	ERR5040448	11287	G	-TCTGGTTTT	0,997791	2020-12-16	United Kingdom
ORF1ab_314_L	ORF1ab	314	ERR5040448	14408	C	T	0,999284	2020-12-16	United Kingdom
S_68_NA	S	68	ERR5040448	21764	A	-TACATG	0,988024	2020-12-16	United Kingdom
S_143_NA	S	143	ERR5040448	21990	T	-TTA	0,994048	2020-12-16	United Kingdom
S_501_Y	S	501	ERR5040448	23063	A	T	1	2020-12-16	United Kingdom
S_570_D	S	570	ERR5040448	23271	C	A	1	2020-12-16	United Kingdom
S_614_G	S	614	ERR5040448	23403	A	G	1	2020-12-16	United Kingdom
S_681_H	S	681	ERR5040448	23604	C	A	1	2020-12-16	United Kingdom
S_706_V	S	706	ERR5040448	23679	C	T	1	2020-12-16	United Kingdom
S_716_I	S	716	ERR5040448	23709	C	T	1	2020-12-16	United Kingdom
S_982_A	S	982	ERR5040448	24506	T	G	1	2020-12-16	United Kingdom
S_1118_H	S	1118	ERR5040448	24914	G	C	0,999903	2020-12-16	United Kingdom
S_1214_G	S	1214	ERR5040448	25202	T	G	0,179592	2020-12-16	United Kingdom
ORF8_73_C	ORF8	73	ERR5040448	28111	A	G	0,999512	2020-12-16	United Kingdom
N_3_H	N	3	ERR5040448	28280	G	C	1	2020-12-16	United Kingdom
N_3_V	N	3	ERR5040448	28281	A	T	1	2020-12-16	United Kingdom
N_3_E	N	3	ERR5040448	28282	T	A	0,999737	2020-12-16	United Kingdom
N_203_K	N	203	ERR5040448	28881	G	A	1	2020-12-16	United Kingdom
N_204_R	N	204	ERR5040448	28883	G	C	1	2020-12-16	United Kingdom
N_235_F	N	235	ERR5040448	28977	C	T	1	2020-12-16	United Kingdom
ORF1ab_3711_F	ORF1ab	3711	ERR5040451	11396	C	T	1	2020-12-16	United Kingdom
ORF1ab_216_I	ORF1ab	216	ERR5040451	14114	C	T	0,999791	2020-12-16	United Kingdom
ORF1ab_314_L	ORF1ab	314	ERR5040451	14408	C	T	1	2020-12-16	United Kingdom
S_18_F	S	18	ERR5040451	21614	C	T	1	2020-12-16	United Kingdom
S_222_V	S	222	ERR5040451	22227	C	T	0,999556	2020-12-16	United Kingdom
S_614_G	S	614	ERR5040451	23403	A	G	0,999469	2020-12-16	United Kingdom
S_691_F	S	691	ERR5040451	23634	C	T	0,999228	2020-12-16	United Kingdom
S_1214_G	S	1214	ERR5040451	25202	T	G	0,183962	2020-12-16	United Kingdom
N_220_V	N	220	ERR5040451	28932	C	T	1	2020-12-16	United Kingdom
N_289_H	N	289	ERR5040451	29140	G	T	0,999828	2020-12-16	United Kingdom
ORF10_30_L	ORF10	30	ERR5040451	29645	G	T	1	2020-12-16	United Kingdom
ORF1ab_1001_I	ORF1ab	1001	ERR5040452	3267	C	T	1	2020-12-16	United Kingdom
ORF1ab_1125_C	ORF1ab	1125	ERR5040452	3638	G	T	0,998192	2020-12-16	United Kingdom
ORF1ab_1708_D	ORF1ab	1708	ERR5040452	5388	C	A	1	2020-12-16	United Kingdom
ORF1ab_2230_T	ORF1ab	2230	ERR5040452	6954	T	C	0,999233	2020-12-16	United Kingdom
ORF1ab_3674_NA	ORF1ab	3674	ERR5040452	11287	G	-TCTGGTTTT	0,998616	2020-12-16	United Kingdom
ORF1ab_4265_I	ORF1ab	4265	ERR5040452	13059	C	T	0,999919	2020-12-16	United Kingdom
ORF1ab_314_L	ORF1ab	314	ERR5040452	14408	C	T	0,999858	2020-12-16	United Kingdom
S_68_NA	S	68	ERR5040452	21764	A	-TACATG	0,997218	2020-12-16	United Kingdom
S_143_NA	S	143	ERR5040452	21990	T	-TTA	0,998643	2020-12-16	United Kingdom
S_501_Y	S	501	ERR5040452	23063	A	T	1	2020-12-16	United Kingdom
S_570_D	S	570	ERR5040452	23271	C	A	0,999953	2020-12-16	United Kingdom
S_614_G	S	614	ERR5040452	23403	A	G	1	2020-12-16	United Kingdom
S_681_H	S	681	ERR5040452	23604	C	A	1	2020-12-16	United Kingdom
S_716_I	S	716	ERR5040452	23709	C	T	1	2020-12-16	United Kingdom
S_982_A	S	982	ERR5040452	24506	T	G	1	2020-12-16	United Kingdom
S_1118_H	S	1118	ERR5040452	24914	G	C	0,999851	2020-12-16	United Kingdom
S_1214_G	S	1214	ERR5040452	25202	T	G	0,139706	2020-12-16	United Kingdom
S_1255_*	S	1255	ERR5040452	25325	A	T	0,0554977	2020-12-16	United Kingdom
ORF8_27_*	ORF8	27	ERR5040452	27972	C	T	1	2020-12-16	United Kingdom
ORF8_52_I	ORF8	52	ERR5040452	28048	G	T	1	2020-12-16	United Kingdom
ORF8_73_C	ORF8	73	ERR5040452	28111	A	G	0,999873	2020-12-16	United Kingdom
N_3_H	N	3	ERR5040452	28280	G	C	1	2020-12-16	United Kingdom
N_3_V	N	3	ERR5040452	28281	A	T	0,999835	2020-12-16	United Kingdom
N_3_E	N	3	ERR5040452	28282	T	A	0,999834	2020-12-16	United Kingdom
N_203_K	N	203	ERR5040452	28881	G	A	0,999667	2020-12-16	United Kingdom
N_204_R	N	204	ERR5040452	28883	G	C	1	2020-12-16	United Kingdom
N_235_F	N	235	ERR5040452	28977	C	T	1	2020-12-16	United Kingdom
ORF1ab_1001_I	ORF1ab	1001	ERR5040455	3267	C	T	0,999414	2020-12-16	United Kingdom
ORF1ab_1506_L	ORF1ab	1506	ERR5040455	4782	C	T	0,999501	2020-12-16	United Kingdom
ORF1ab_2230_T	ORF1ab	2230	ERR5040455	6954	T	C	1	2020-12-16	United Kingdom
ORF1ab_3674_NA	ORF1ab	3674	ERR5040455	11287	G	-TCTGGTTTT	0,997664	2020-12-16	United Kingdom
ORF1ab_3966_R	ORF1ab	3966	ERR5040455	12162	A	G	1	2020-12-16	United Kingdom
ORF1ab_314_L	ORF1ab	314	ERR5040455	14408	C	T	0,999742	2020-12-16	United Kingdom
ORF1ab_1383_R	ORF1ab	1383	ERR5040455	17615	A	G	1	2020-12-16	United Kingdom
S_68_NA	S	68	ERR5040455	21764	A	-TACATG	0,995733	2020-12-16	United Kingdom
S_143_NA	S	143	ERR5040455	21990	T	-TTA	1	2020-12-16	United Kingdom
S_501_Y	S	501	ERR5040455	23063	A	T	1	2020-12-16	United Kingdom
S_570_D	S	570	ERR5040455	23271	C	A	0,999956	2020-12-16	United Kingdom
S_614_G	S	614	ERR5040455	23403	A	G	0,999957	2020-12-16	United Kingdom
S_681_H	S	681	ERR5040455	23604	C	A	1	2020-12-16	United Kingdom
S_716_I	S	716	ERR5040455	23709	C	T	1	2020-12-16	United Kingdom
S_982_A	S	982	ERR5040455	24506	T	G	1	2020-12-16	United Kingdom
S_1118_H	S	1118	ERR5040455	24914	G	C	0,999727	2020-12-16	United Kingdom
S_1214_G	S	1214	ERR5040455	25202	T	G	0,275472	2020-12-16	United Kingdom
ORF8_73_C	ORF8	73	ERR5040455	28111	A	G	0,99993	2020-12-16	United Kingdom
N_3_H	N	3	ERR5040455	28280	G	C	0,999931	2020-12-16	United Kingdom
N_3_V	N	3	ERR5040455	28281	A	T	0,999862	2020-12-16	United Kingdom
N_3_E	N	3	ERR5040455	28282	T	A	0,999931	2020-12-16	United Kingdom
N_203_K	N	203	ERR5040455	28881	G	A	0,998562	2020-12-16	United Kingdom
N_204_R	N	204	ERR5040455	28883	G	C	1	2020-12-16	United Kingdom
N_235_F	N	235	ERR5040455	28977	C	T	1	2020-12-16	United Kingdom
ORF1ab_1001_I	ORF1ab	1001	ERR5040456	3267	C	T	0,999921	2020-12-16	United Kingdom
ORF1ab_1125_C	ORF1ab	1125	ERR5040456	3638	G	T	0,999747	2020-12-16	United Kingdom
ORF1ab_1708_D	ORF1ab	1708	ERR5040456	5388	C	A	0,999558	2020-12-16	United Kingdom
ORF1ab_2230_T	ORF1ab	2230	ERR5040456	6954	T	C	1	2020-12-16	United Kingdom
ORF1ab_3674_NA	ORF1ab	3674	ERR5040456	11287	G	-TCTGGTTTT	0,998211	2020-12-16	United Kingdom
ORF1ab_4265_I	ORF1ab	4265	ERR5040456	13059	C	T	0,999755	2020-12-16	United Kingdom
ORF1ab_314_L	ORF1ab	314	ERR5040456	14408	C	T	0,999463	2020-12-16	United Kingdom
S_68_NA	S	68	ERR5040456	21764	A	-TACATG	0,996742	2020-12-16	United Kingdom
S_143_NA	S	143	ERR5040456	21990	T	-TTA	0,998331	2020-12-16	United Kingdom
S_501_Y	S	501	ERR5040456	23063	A	T	0,999683	2020-12-16	United Kingdom
S_570_D	S	570	ERR5040456	23271	C	A	0,999885	2020-12-16	United Kingdom
S_614_G	S	614	ERR5040456	23403	A	G	0,999888	2020-12-16	United Kingdom
S_681_H	S	681	ERR5040456	23604	C	A	0,999911	2020-12-16	United Kingdom
S_716_I	S	716	ERR5040456	23709	C	T	0,999823	2020-12-16	United Kingdom
S_982_A	S	982	ERR5040456	24506	T	G	1	2020-12-16	United Kingdom
S_1118_H	S	1118	ERR5040456	24914	G	C	0,99985	2020-12-16	United Kingdom
S_1214_G	S	1214	ERR5040456	25202	T	G	0,132231	2020-12-16	United Kingdom
S_1255_*	S	1255	ERR5040456	25325	A	T	0,102824	2020-12-16	United Kingdom
ORF8_27_*	ORF8	27	ERR5040456	27972	C	T	1	2020-12-16	United Kingdom
ORF8_52_I	ORF8	52	ERR5040456	28048	G	T	1	2020-12-16	United Kingdom
ORF8_73_C	ORF8	73	ERR5040456	28111	A	G	1	2020-12-16	United Kingdom
N_3_H	N	3	ERR5040456	28280	G	C	0,99989	2020-12-16	United Kingdom
N_3_V	N	3	ERR5040456	28281	A	T	0,999835	2020-12-16	United Kingdom
N_3_E	N	3	ERR5040456	28282	T	A	0,99978	2020-12-16	United Kingdom
N_203_K	N	203	ERR5040456	28881	G	A	0,998574	2020-12-16	United Kingdom
N_204_R	N	204	ERR5040456	28883	G	C	0,999492	2020-12-16	United Kingdom
N_235_F	N	235	ERR5040456	28977	C	T	1	2020-12-16	United Kingdom
ORF1ab_1001_I	ORF1ab	1001	ERR5040459	3267	C	T	1	2020-12-17	United Kingdom
ORF1ab_1708_D	ORF1ab	1708	ERR5040459	5388	C	A	1	2020-12-17	United Kingdom
ORF1ab_2230_T	ORF1ab	2230	ERR5040459	6954	T	C	0,99974	2020-12-17	United Kingdom
ORF1ab_3170_A	ORF1ab	3170	ERR5040459	9774	T	C	0,999865	2020-12-17	United Kingdom
ORF1ab_3674_NA	ORF1ab	3674	ERR5040459	11287	G	-TCTGGTTTT	0,999204	2020-12-17	United Kingdom
ORF1ab_314_L	ORF1ab	314	ERR5040459	14408	C	T	0,999498	2020-12-17	United Kingdom
ORF1ab_1383_R	ORF1ab	1383	ERR5040459	17615	A	G	0,999925	2020-12-17	United Kingdom
S_68_NA	S	68	ERR5040459	21764	A	-TACATG	0,994127	2020-12-17	United Kingdom
S_143_NA	S	143	ERR5040459	21990	T	-TTA	0,998221	2020-12-17	United Kingdom
S_501_Y	S	501	ERR5040459	23063	A	T	1	2020-12-17	United Kingdom
S_570_D	S	570	ERR5040459	23271	C	A	0,999827	2020-12-17	United Kingdom
S_614_G	S	614	ERR5040459	23403	A	G	0,999832	2020-12-17	United Kingdom
S_681_H	S	681	ERR5040459	23604	C	A	1	2020-12-17	United Kingdom
S_716_I	S	716	ERR5040459	23709	C	T	0,999363	2020-12-17	United Kingdom
S_982_A	S	982	ERR5040459	24506	T	G	1	2020-12-17	United Kingdom
S_1118_H	S	1118	ERR5040459	24914	G	C	0,99969	2020-12-17	United Kingdom
S_1214_G	S	1214	ERR5040459	25202	T	G	0,153232	2020-12-17	United Kingdom
S_1255_*	S	1255	ERR5040459	25325	A	T	0,10741	2020-12-17	United Kingdom
ORF8_27_*	ORF8	27	ERR5040459	27972	C	T	1	2020-12-17	United Kingdom
ORF8_52_I	ORF8	52	ERR5040459	28048	G	T	1	2020-12-17	United Kingdom
ORF8_73_C	ORF8	73	ERR5040459	28111	A	G	0,999769	2020-12-17	United Kingdom
N_3_H	N	3	ERR5040459	28280	G	C	0,999955	2020-12-17	United Kingdom
N_3_V	N	3	ERR5040459	28281	A	T	0,999775	2020-12-17	United Kingdom
N_3_E	N	3	ERR5040459	28282	T	A	0,999775	2020-12-17	United Kingdom
N_203_K	N	203	ERR5040459	28881	G	A	0,999046	2020-12-17	United Kingdom
N_204_R	N	204	ERR5040459	28883	G	C	1	2020-12-17	United Kingdom
N_235_F	N	235	ERR5040459	28977	C	T	0,99986	2020-12-17	United Kingdom
ORF1ab_1001_I	ORF1ab	1001	ERR5040460	3267	C	T	0,999786	2020-12-17	United Kingdom
ORF1ab_1708_D	ORF1ab	1708	ERR5040460	5388	C	A	1	2020-12-17	United Kingdom
ORF1ab_2230_T	ORF1ab	2230	ERR5040460	6954	T	C	0,998399	2020-12-17	United Kingdom
ORF1ab_3674_NA	ORF1ab	3674	ERR5040460	11287	G	-TCTGGTTTT	0,997585	2020-12-17	United Kingdom
ORF1ab_314_L	ORF1ab	314	ERR5040460	14408	C	T	1	2020-12-17	United Kingdom
S_68_NA	S	68	ERR5040460	21764	A	-TACATG	0,992126	2020-12-17	United Kingdom
S_143_NA	S	143	ERR5040460	21990	T	-TTA	0,996127	2020-12-17	United Kingdom
S_394_S	S	394	ERR5040460	22743	A	G	0,269151	2020-12-17	United Kingdom
S_501_Y	S	501	ERR5040460	23063	A	T	1	2020-12-17	United Kingdom
S_570_D	S	570	ERR5040460	23271	C	A	0,999903	2020-12-17	United Kingdom
S_614_G	S	614	ERR5040460	23403	A	G	0,999968	2020-12-17	United Kingdom
S_681_H	S	681	ERR5040460	23604	C	A	1	2020-12-17	United Kingdom
S_716_I	S	716	ERR5040460	23709	C	T	0,999725	2020-12-17	United Kingdom
S_982_A	S	982	ERR5040460	24506	T	G	1	2020-12-17	United Kingdom
S_1118_H	S	1118	ERR5040460	24914	G	C	0,999816	2020-12-17	United Kingdom
S_1214_G	S	1214	ERR5040460	25202	T	G	0,133951	2020-12-17	United Kingdom
M_180_R	M	180	ERR5040460	27061	A	G	1	2020-12-17	United Kingdom
ORF8_27_*	ORF8	27	ERR5040460	27972	C	T	1	2020-12-17	United Kingdom
ORF8_52_I	ORF8	52	ERR5040460	28048	G	T	1	2020-12-17	United Kingdom
ORF8_68_*	ORF8	68	ERR5040460	28095	A	T	0,97786	2020-12-17	United Kingdom
ORF8_73_C	ORF8	73	ERR5040460	28111	A	G	0,999683	2020-12-17	United Kingdom
N_3_H	N	3	ERR5040460	28280	G	C	0,999713	2020-12-17	United Kingdom
N_3_V	N	3	ERR5040460	28281	A	T	0,999959	2020-12-17	United Kingdom
N_3_E	N	3	ERR5040460	28282	T	A	0,99959	2020-12-17	United Kingdom
N_203_K	N	203	ERR5040460	28881	G	A	0,998987	2020-12-17	United Kingdom
N_204_R	N	204	ERR5040460	28883	G	C	1	2020-12-17	United Kingdom
N_235_F	N	235	ERR5040460	28977	C	T	1	2020-12-17	United Kingdom
ORF1ab_730_F	ORF1ab	730	ERR5040462	2453	C	T	0,999458	2020-12-17	United Kingdom
ORF1ab_1001_I	ORF1ab	1001	ERR5040462	3267	C	T	0,999739	2020-12-17	United Kingdom
ORF1ab_1091_V	ORF1ab	1091	ERR5040462	3536	A	G	0,999701	2020-12-17	United Kingdom
ORF1ab_1708_D	ORF1ab	1708	ERR5040462	5388	C	A	1	2020-12-17	United Kingdom
ORF1ab_2230_T	ORF1ab	2230	ERR5040462	6954	T	C	0,999716	2020-12-17	United Kingdom
ORF1ab_3674_NA	ORF1ab	3674	ERR5040462	11287	G	-TCTGGTTTT	0,998216	2020-12-17	United Kingdom
ORF1ab_314_L	ORF1ab	314	ERR5040462	14408	C	T	0,999649	2020-12-17	United Kingdom
S_68_NA	S	68	ERR5040462	21764	A	-TACATG	0,994289	2020-12-17	United Kingdom
S_143_NA	S	143	ERR5040462	21990	T	-TTA	0,998109	2020-12-17	United Kingdom
S_501_Y	S	501	ERR5040462	23063	A	T	0,999817	2020-12-17	United Kingdom
S_570_D	S	570	ERR5040462	23271	C	A	0,999813	2020-12-17	United Kingdom
S_614_G	S	614	ERR5040462	23403	A	G	0,999697	2020-12-17	United Kingdom
S_681_H	S	681	ERR5040462	23604	C	A	0,999815	2020-12-17	United Kingdom
S_716_I	S	716	ERR5040462	23709	C	T	0,999818	2020-12-17	United Kingdom
S_982_A	S	982	ERR5040462	24506	T	G	0,999815	2020-12-17	United Kingdom
S_1118_H	S	1118	ERR5040462	24914	G	C	0,999973	2020-12-17	United Kingdom
S_1214_G	S	1214	ERR5040462	25202	T	G	0,199522	2020-12-17	United Kingdom
S_1255_*	S	1255	ERR5040462	25325	A	T	0,0570166	2020-12-17	United Kingdom
ORF3a_171_L	ORF3a	171	ERR5040462	25904	C	T	0,998268	2020-12-17	United Kingdom
ORF8_27_*	ORF8	27	ERR5040462	27972	C	T	1	2020-12-17	United Kingdom
ORF8_52_I	ORF8	52	ERR5040462	28048	G	T	0,999389	2020-12-17	United Kingdom
ORF8_73_C	ORF8	73	ERR5040462	28111	A	G	0,999646	2020-12-17	United Kingdom
N_3_H	N	3	ERR5040462	28280	G	C	0,999941	2020-12-17	United Kingdom
N_3_V	N	3	ERR5040462	28281	A	T	1	2020-12-17	United Kingdom
N_3_E	N	3	ERR5040462	28282	T	A	0,999823	2020-12-17	United Kingdom
N_203_K	N	203	ERR5040462	28881	G	A	0,998228	2020-12-17	United Kingdom
N_204_R	N	204	ERR5040462	28883	G	C	1	2020-12-17	United Kingdom
N_235_F	N	235	ERR5040462	28977	C	T	0,999797	2020-12-17	United Kingdom
ORF1ab_333_A	ORF1ab	333	ERR5040466	1262	A	G	1	2020-12-17	United Kingdom
ORF1ab_1001_I	ORF1ab	1001	ERR5040466	3267	C	T	1	2020-12-17	United Kingdom
ORF1ab_2230_T	ORF1ab	2230	ERR5040466	6954	T	C	1	2020-12-17	United Kingdom
ORF1ab_2780_L	ORF1ab	2780	ERR5040466	8603	T	C	1	2020-12-17	United Kingdom
ORF1ab_3674_NA	ORF1ab	3674	ERR5040466	11287	G	-TCTGGTTTT	0,997487	2020-12-17	United Kingdom
ORF1ab_314_L	ORF1ab	314	ERR5040466	14408	C	T	0,999708	2020-12-17	United Kingdom
ORF1ab_1383_R	ORF1ab	1383	ERR5040466	17615	A	G	1	2020-12-17	United Kingdom
S_68_NA	S	68	ERR5040466	21764	A	-TACATG	0,994604	2020-12-17	United Kingdom
S_143_NA	S	143	ERR5040466	21990	T	-TTA	0,998198	2020-12-17	United Kingdom
S_501_Y	S	501	ERR5040466	23063	A	T	1	2020-12-17	United Kingdom
S_570_D	S	570	ERR5040466	23271	C	A	1	2020-12-17	United Kingdom
S_614_G	S	614	ERR5040466	23403	A	G	0,99975	2020-12-17	United Kingdom
S_681_H	S	681	ERR5040466	23604	C	A	1	2020-12-17	United Kingdom
S_716_I	S	716	ERR5040466	23709	C	T	1	2020-12-17	United Kingdom
S_982_A	S	982	ERR5040466	24506	T	G	1	2020-12-17	United Kingdom
S_1118_H	S	1118	ERR5040466	24914	G	C	0,999933	2020-12-17	United Kingdom
S_1214_G	S	1214	ERR5040466	25202	T	G	0,179104	2020-12-17	United Kingdom
ORF3a_15_F	ORF3a	15	ERR5040466	25437	G	T	0,999759	2020-12-17	United Kingdom
ORF7a_121_*	ORF7a	121	ERR5040466	27754	G	T	1	2020-12-17	United Kingdom
ORF8_73_C	ORF8	73	ERR5040466	28111	A	G	1	2020-12-17	United Kingdom
N_3_H	N	3	ERR5040466	28280	G	C	1	2020-12-17	United Kingdom
N_3_V	N	3	ERR5040466	28281	A	T	0,999703	2020-12-17	United Kingdom
N_3_E	N	3	ERR5040466	28282	T	A	1	2020-12-17	United Kingdom
N_203_K	N	203	ERR5040466	28881	G	A	1	2020-12-17	United Kingdom
N_204_R	N	204	ERR5040466	28883	G	C	1	2020-12-17	United Kingdom
N_235_F	N	235	ERR5040466	28977	C	T	1	2020-12-17	United Kingdom
N_359_S	N	359	ERR5040466	29348	G	T	0,0598074	2020-12-17	United Kingdom
ORF1ab_1001_I	ORF1ab	1001	ERR5040470	3267	C	T	0,999881	2020-12-17	United Kingdom
ORF1ab_1708_D	ORF1ab	1708	ERR5040470	5388	C	A	1	2020-12-17	United Kingdom
ORF1ab_1980_T	ORF1ab	1980	ERR5040470	6204	A	C	0,999357	2020-12-17	United Kingdom
ORF1ab_2230_T	ORF1ab	2230	ERR5040470	6954	T	C	1	2020-12-17	United Kingdom
ORF1ab_2313_F	ORF1ab	2313	ERR5040470	7203	C	T	1	2020-12-17	United Kingdom
ORF1ab_3674_NA	ORF1ab	3674	ERR5040470	11287	G	-TCTGGTTTT	0,997363	2020-12-17	United Kingdom
ORF1ab_3966_R	ORF1ab	3966	ERR5040470	12162	A	G	0,999795	2020-12-17	United Kingdom
ORF1ab_314_L	ORF1ab	314	ERR5040470	14408	C	T	0,999813	2020-12-17	United Kingdom
ORF1ab_1383_R	ORF1ab	1383	ERR5040470	17615	A	G	1	2020-12-17	United Kingdom
S_68_NA	S	68	ERR5040470	21764	A	-TACATG	0,996567	2020-12-17	United Kingdom
S_143_NA	S	143	ERR5040470	21990	T	-TTA	0,999016	2020-12-17	United Kingdom
S_501_Y	S	501	ERR5040470	23063	A	T	1	2020-12-17	United Kingdom
S_570_D	S	570	ERR5040470	23271	C	A	0,999918	2020-12-17	United Kingdom
S_614_G	S	614	ERR5040470	23403	A	G	0,99972	2020-12-17	United Kingdom
S_681_H	S	681	ERR5040470	23604	C	A	1	2020-12-17	United Kingdom
S_716_I	S	716	ERR5040470	23709	C	T	1	2020-12-17	United Kingdom
S_982_A	S	982	ERR5040470	24506	T	G	1	2020-12-17	United Kingdom
S_1118_H	S	1118	ERR5040470	24914	G	C	0,999971	2020-12-17	United Kingdom
S_1214_G	S	1214	ERR5040470	25202	T	G	0,173594	2020-12-17	United Kingdom
S_1255_*	S	1255	ERR5040470	25325	A	T	0,0568913	2020-12-17	United Kingdom
ORF8_27_*	ORF8	27	ERR5040470	27972	C	T	1	2020-12-17	United Kingdom
ORF8_52_I	ORF8	52	ERR5040470	28048	G	T	1	2020-12-17	United Kingdom
ORF8_73_C	ORF8	73	ERR5040470	28111	A	G	0,999608	2020-12-17	United Kingdom
N_3_H	N	3	ERR5040470	28280	G	C	0,999955	2020-12-17	United Kingdom
N_3_V	N	3	ERR5040470	28281	A	T	0,999955	2020-12-17	United Kingdom
N_3_E	N	3	ERR5040470	28282	T	A	0,999955	2020-12-17	United Kingdom
N_203_K	N	203	ERR5040470	28881	G	A	0,999756	2020-12-17	United Kingdom
N_204_R	N	204	ERR5040470	28883	G	C	0,999759	2020-12-17	United Kingdom
N_235_F	N	235	ERR5040470	28977	C	T	1	2020-12-17	United Kingdom
ORF1ab_314_L	ORF1ab	314	ERR5040471	14408	C	T	0,999801	2020-12-18	United Kingdom
S_18_F	S	18	ERR5040471	21614	C	T	0,999679	2020-12-18	United Kingdom
S_222_V	S	222	ERR5040471	22227	C	T	1	2020-12-18	United Kingdom
S_614_G	S	614	ERR5040471	23403	A	G	0,999944	2020-12-18	United Kingdom
S_1214_G	S	1214	ERR5040471	25202	T	G	0,182731	2020-12-18	United Kingdom
S_1255_*	S	1255	ERR5040471	25325	A	T	0,0501106	2020-12-18	United Kingdom
ORF7b_41_F	ORF7b	41	ERR5040471	27877	G	T	1	2020-12-18	United Kingdom
N_220_V	N	220	ERR5040471	28932	C	T	1	2020-12-18	United Kingdom
ORF10_30_L	ORF10	30	ERR5040471	29645	G	T	1	2020-12-18	United Kingdom
ORF1ab_309_S	ORF1ab	309	ERR5040473	1190	C	T	0,999851	2020-12-18	United Kingdom
ORF1ab_1001_I	ORF1ab	1001	ERR5040473	3267	C	T	1	2020-12-18	United Kingdom
ORF1ab_1708_D	ORF1ab	1708	ERR5040473	5388	C	A	1	2020-12-18	United Kingdom
ORF1ab_2230_T	ORF1ab	2230	ERR5040473	6954	T	C	1	2020-12-18	United Kingdom
ORF1ab_3674_NA	ORF1ab	3674	ERR5040473	11287	G	-TCTGGTTTT	0,999151	2020-12-18	United Kingdom
ORF1ab_314_L	ORF1ab	314	ERR5040473	14408	C	T	0,999868	2020-12-18	United Kingdom
ORF1ab_1383_R	ORF1ab	1383	ERR5040473	17615	A	G	1	2020-12-18	United Kingdom
S_68_NA	S	68	ERR5040473	21764	A	-TACATG	0,995342	2020-12-18	United Kingdom
S_143_NA	S	143	ERR5040473	21990	T	-TTA	0,999704	2020-12-18	United Kingdom
S_501_Y	S	501	ERR5040473	23063	A	T	1	2020-12-18	United Kingdom
S_570_D	S	570	ERR5040473	23271	C	A	0,999904	2020-12-18	United Kingdom
S_614_G	S	614	ERR5040473	23403	A	G	0,999687	2020-12-18	United Kingdom
S_681_H	S	681	ERR5040473	23604	C	A	1	2020-12-18	United Kingdom
S_716_I	S	716	ERR5040473	23709	C	T	1	2020-12-18	United Kingdom
S_982_A	S	982	ERR5040473	24506	T	G	0,999772	2020-12-18	United Kingdom
S_1118_H	S	1118	ERR5040473	24914	G	C	0,999859	2020-12-18	United Kingdom
S_1214_G	S	1214	ERR5040473	25202	T	G	0,146601	2020-12-18	United Kingdom
S_1255_*	S	1255	ERR5040473	25325	A	T	0,0820747	2020-12-18	United Kingdom
ORF8_27_*	ORF8	27	ERR5040473	27972	C	T	1	2020-12-18	United Kingdom
ORF8_52_I	ORF8	52	ERR5040473	28048	G	T	1	2020-12-18	United Kingdom
ORF8_73_C	ORF8	73	ERR5040473	28111	A	G	0,999744	2020-12-18	United Kingdom
N_3_H	N	3	ERR5040473	28280	G	C	1	2020-12-18	United Kingdom
N_3_V	N	3	ERR5040473	28281	A	T	0,999866	2020-12-18	United Kingdom
N_3_E	N	3	ERR5040473	28282	T	A	0,9999	2020-12-18	United Kingdom
N_119_S	N	119	ERR5040473	28628	G	T	0,168026	2020-12-18	United Kingdom
N_203_K	N	203	ERR5040473	28881	G	A	0,999675	2020-12-18	United Kingdom
N_204_R	N	204	ERR5040473	28883	G	C	1	2020-12-18	United Kingdom
N_235_F	N	235	ERR5040473	28977	C	T	0,9995	2020-12-18	United Kingdom
ORF1ab_1247_N	ORF1ab	1247	ERR5040476	4006	G	T	1	2020-12-16	United Kingdom
ORF1ab_3623_S	ORF1ab	3623	ERR5040476	11132	G	T	0,998519	2020-12-16	United Kingdom
ORF1ab_314_L	ORF1ab	314	ERR5040476	14408	C	T	0,999769	2020-12-16	United Kingdom
S_222_V	S	222	ERR5040476	22227	C	T	1	2020-12-16	United Kingdom
S_614_G	S	614	ERR5040476	23403	A	G	0,999803	2020-12-16	United Kingdom
S_1214_G	S	1214	ERR5040476	25202	T	G	0,177734	2020-12-16	United Kingdom
N_220_V	N	220	ERR5040476	28932	C	T	0,999533	2020-12-16	United Kingdom
ORF10_30_L	ORF10	30	ERR5040476	29645	G	T	1	2020-12-16	United Kingdom
ORF1ab_1001_I	ORF1ab	1001	ERR5040477	3267	C	T	0,999954	2020-12-16	United Kingdom
ORF1ab_1708_D	ORF1ab	1708	ERR5040477	5388	C	A	1	2020-12-16	United Kingdom
ORF1ab_2230_T	ORF1ab	2230	ERR5040477	6954	T	C	0,999752	2020-12-16	United Kingdom
ORF1ab_3674_NA	ORF1ab	3674	ERR5040477	11287	G	-TCTGGTTTT	0,998479	2020-12-16	United Kingdom
ORF1ab_314_L	ORF1ab	314	ERR5040477	14408	C	T	0,999747	2020-12-16	United Kingdom
ORF1ab_1383_R	ORF1ab	1383	ERR5040477	17615	A	G	0,999914	2020-12-16	United Kingdom
S_68_NA	S	68	ERR5040477	21764	A	-TACATG	0,992693	2020-12-16	United Kingdom
S_143_NA	S	143	ERR5040477	21990	T	-TTA	0,997831	2020-12-16	United Kingdom
S_501_Y	S	501	ERR5040477	23063	A	T	0,999812	2020-12-16	United Kingdom
S_570_D	S	570	ERR5040477	23271	C	A	0,999971	2020-12-16	United Kingdom
S_614_G	S	614	ERR5040477	23403	A	G	0,999685	2020-12-16	United Kingdom
S_681_H	S	681	ERR5040477	23604	C	A	0,999895	2020-12-16	United Kingdom
S_716_I	S	716	ERR5040477	23709	C	T	0,999685	2020-12-16	United Kingdom
S_982_A	S	982	ERR5040477	24506	T	G	0,999682	2020-12-16	United Kingdom
S_1118_H	S	1118	ERR5040477	24914	G	C	0,999814	2020-12-16	United Kingdom
S_1214_G	S	1214	ERR5040477	25202	T	G	0,104775	2020-12-16	United Kingdom
S_1255_*	S	1255	ERR5040477	25325	A	T	0,068528	2020-12-16	United Kingdom
ORF8_27_*	ORF8	27	ERR5040477	27972	C	T	1	2020-12-16	United Kingdom
ORF8_52_I	ORF8	52	ERR5040477	28048	G	T	1	2020-12-16	United Kingdom
ORF8_73_C	ORF8	73	ERR5040477	28111	A	G	0,999867	2020-12-16	United Kingdom
N_3_H	N	3	ERR5040477	28280	G	C	0,999911	2020-12-16	United Kingdom
N_3_V	N	3	ERR5040477	28281	A	T	0,999822	2020-12-16	United Kingdom
N_3_E	N	3	ERR5040477	28282	T	A	0,999852	2020-12-16	United Kingdom
N_203_K	N	203	ERR5040477	28881	G	A	0,998911	2020-12-16	United Kingdom
N_204_R	N	204	ERR5040477	28883	G	C	0,999754	2020-12-16	United Kingdom
N_235_F	N	235	ERR5040477	28977	C	T	0,999738	2020-12-16	United Kingdom
ORF1ab_971_L	ORF1ab	971	ERR5040482	3177	C	T	1	2020-12-16	United Kingdom
ORF1ab_1001_I	ORF1ab	1001	ERR5040482	3267	C	T	1	2020-12-16	United Kingdom
ORF1ab_2230_T	ORF1ab	2230	ERR5040482	6954	T	C	1	2020-12-16	United Kingdom
ORF1ab_3674_NA	ORF1ab	3674	ERR5040482	11287	G	-TCTGGTTTT	0,996586	2020-12-16	United Kingdom
ORF1ab_314_L	ORF1ab	314	ERR5040482	14408	C	T	0,999885	2020-12-16	United Kingdom
S_68_NA	S	68	ERR5040482	21764	A	-TACATG	0,992308	2020-12-16	United Kingdom
S_143_NA	S	143	ERR5040482	21990	T	-TTA	0,999065	2020-12-16	United Kingdom
S_501_Y	S	501	ERR5040482	23063	A	T	1	2020-12-16	United Kingdom
S_570_D	S	570	ERR5040482	23271	C	A	0,999819	2020-12-16	United Kingdom
S_614_G	S	614	ERR5040482	23403	A	G	0,999867	2020-12-16	United Kingdom
S_681_H	S	681	ERR5040482	23604	C	A	1	2020-12-16	United Kingdom
S_716_I	S	716	ERR5040482	23709	C	T	1	2020-12-16	United Kingdom
S_982_A	S	982	ERR5040482	24506	T	G	1	2020-12-16	United Kingdom
S_1118_H	S	1118	ERR5040482	24914	G	C	1	2020-12-16	United Kingdom
S_1214_G	S	1214	ERR5040482	25202	T	G	0,0993789	2020-12-16	United Kingdom
M_15_E	M	15	ERR5040482	26565	A	G	0,99965	2020-12-16	United Kingdom
ORF8_73_C	ORF8	73	ERR5040482	28111	A	G	0,995773	2020-12-16	United Kingdom
N_3_H	N	3	ERR5040482	28280	G	C	0,999948	2020-12-16	United Kingdom
N_3_V	N	3	ERR5040482	28281	A	T	0,999896	2020-12-16	United Kingdom
N_3_E	N	3	ERR5040482	28282	T	A	0,999793	2020-12-16	United Kingdom
N_203_K	N	203	ERR5040482	28881	G	A	0,999312	2020-12-16	United Kingdom
N_204_R	N	204	ERR5040482	28883	G	C	1	2020-12-16	United Kingdom
N_235_F	N	235	ERR5040482	28977	C	T	1	2020-12-16	United Kingdom
ORF1ab_1001_I	ORF1ab	1001	ERR5040484	3267	C	T	1	2020-12-16	United Kingdom
ORF1ab_2230_T	ORF1ab	2230	ERR5040484	6954	T	C	0,999146	2020-12-16	United Kingdom
ORF1ab_3674_NA	ORF1ab	3674	ERR5040484	11287	G	-TCTGGTTTT	0,998267	2020-12-16	United Kingdom
ORF1ab_314_L	ORF1ab	314	ERR5040484	14408	C	T	0,9995	2020-12-16	United Kingdom
S_68_NA	S	68	ERR5040484	21764	A	-TACATG	0,999626	2020-12-16	United Kingdom
S_143_NA	S	143	ERR5040484	21990	T	-TTA	0,997386	2020-12-16	United Kingdom
S_501_Y	S	501	ERR5040484	23063	A	T	1	2020-12-16	United Kingdom
S_570_D	S	570	ERR5040484	23271	C	A	0,999854	2020-12-16	United Kingdom
S_614_G	S	614	ERR5040484	23403	A	G	0,999822	2020-12-16	United Kingdom
S_681_H	S	681	ERR5040484	23604	C	A	1	2020-12-16	United Kingdom
S_716_I	S	716	ERR5040484	23709	C	T	0,997609	2020-12-16	United Kingdom
S_982_A	S	982	ERR5040484	24506	T	G	1	2020-12-16	United Kingdom
S_1118_H	S	1118	ERR5040484	24914	G	C	0,999863	2020-12-16	United Kingdom
S_1214_G	S	1214	ERR5040484	25202	T	G	0,107932	2020-12-16	United Kingdom
S_1255_*	S	1255	ERR5040484	25325	A	T	0,0556864	2020-12-16	United Kingdom
ORF8_27_*	ORF8	27	ERR5040484	27972	C	T	1	2020-12-16	United Kingdom
ORF8_52_I	ORF8	52	ERR5040484	28048	G	T	1	2020-12-16	United Kingdom
ORF8_73_C	ORF8	73	ERR5040484	28111	A	G	0,999609	2020-12-16	United Kingdom
N_3_H	N	3	ERR5040484	28280	G	C	0,999926	2020-12-16	United Kingdom
N_3_V	N	3	ERR5040484	28281	A	T	0,999963	2020-12-16	United Kingdom
N_3_E	N	3	ERR5040484	28282	T	A	0,999926	2020-12-16	United Kingdom
N_97_S	N	97	ERR5040484	28562	G	A	0,999459	2020-12-16	United Kingdom
N_152_V	N	152	ERR5040484	28728	C	T	0,999706	2020-12-16	United Kingdom
N_203_K	N	203	ERR5040484	28881	G	A	0,999764	2020-12-16	United Kingdom
N_204_R	N	204	ERR5040484	28883	G	C	0,998601	2020-12-16	United Kingdom
N_235_F	N	235	ERR5040484	28977	C	T	0,999756	2020-12-16	United Kingdom
ORF1ab_1001_I	ORF1ab	1001	ERR5040487	3267	C	T	0,999899	2020-12-16	United Kingdom
ORF1ab_1708_D	ORF1ab	1708	ERR5040487	5388	C	A	1	2020-12-16	United Kingdom
ORF1ab_2230_T	ORF1ab	2230	ERR5040487	6954	T	C	1	2020-12-16	United Kingdom
ORF1ab_3091_I	ORF1ab	3091	ERR5040487	9536	G	A	0,999757	2020-12-16	United Kingdom
ORF1ab_3674_NA	ORF1ab	3674	ERR5040487	11287	G	-TCTGGTTTT	0,998752	2020-12-16	United Kingdom
ORF1ab_314_L	ORF1ab	314	ERR5040487	14408	C	T	0,999875	2020-12-16	United Kingdom
S_68_NA	S	68	ERR5040487	21764	A	-TACATG	0,994341	2020-12-16	United Kingdom
S_143_NA	S	143	ERR5040487	21990	T	-TTA	0,997588	2020-12-16	United Kingdom
S_501_Y	S	501	ERR5040487	23063	A	T	1	2020-12-16	United Kingdom
S_570_D	S	570	ERR5040487	23271	C	A	0,999934	2020-12-16	United Kingdom
S_614_G	S	614	ERR5040487	23403	A	G	0,999549	2020-12-16	United Kingdom
S_681_H	S	681	ERR5040487	23604	C	A	1	2020-12-16	United Kingdom
S_716_I	S	716	ERR5040487	23709	C	T	1	2020-12-16	United Kingdom
S_982_A	S	982	ERR5040487	24506	T	G	1	2020-12-16	United Kingdom
S_1118_H	S	1118	ERR5040487	24914	G	C	0,999753	2020-12-16	United Kingdom
S_1214_G	S	1214	ERR5040487	25202	T	G	0,139834	2020-12-16	United Kingdom
ORF8_27_*	ORF8	27	ERR5040487	27972	C	T	1	2020-12-16	United Kingdom
ORF8_52_I	ORF8	52	ERR5040487	28048	G	T	1	2020-12-16	United Kingdom
ORF8_73_C	ORF8	73	ERR5040487	28111	A	G	0,999959	2020-12-16	United Kingdom
N_3_H	N	3	ERR5040487	28280	G	C	0,999965	2020-12-16	United Kingdom
N_3_V	N	3	ERR5040487	28281	A	T	0,999896	2020-12-16	United Kingdom
N_3_E	N	3	ERR5040487	28282	T	A	0,999723	2020-12-16	United Kingdom
N_203_K	N	203	ERR5040487	28881	G	A	0,998921	2020-12-16	United Kingdom
N_204_R	N	204	ERR5040487	28883	G	C	0,999822	2020-12-16	United Kingdom
N_235_F	N	235	ERR5040487	28977	C	T	0,999816	2020-12-16	United Kingdom
ORF1ab_730_F	ORF1ab	730	ERR5040490	2453	C	T	0,999367	2020-12-17	United Kingdom
ORF1ab_1001_I	ORF1ab	1001	ERR5040490	3267	C	T	1	2020-12-17	United Kingdom
ORF1ab_1708_D	ORF1ab	1708	ERR5040490	5388	C	A	0,99932	2020-12-17	United Kingdom
ORF1ab_2230_T	ORF1ab	2230	ERR5040490	6954	T	C	1	2020-12-17	United Kingdom
ORF1ab_3644_F	ORF1ab	3644	ERR5040490	11195	C	T	0,999784	2020-12-17	United Kingdom
ORF1ab_3674_NA	ORF1ab	3674	ERR5040490	11287	G	-TCTGGTTTT	0,999448	2020-12-17	United Kingdom
ORF1ab_3946_L	ORF1ab	3946	ERR5040490	12102	C	T	0,999641	2020-12-17	United Kingdom
ORF1ab_314_L	ORF1ab	314	ERR5040490	14408	C	T	0,999677	2020-12-17	United Kingdom
S_68_NA	S	68	ERR5040490	21764	A	-TACATG	0,99298	2020-12-17	United Kingdom
S_143_NA	S	143	ERR5040490	21990	T	-TTA	0,998945	2020-12-17	United Kingdom
S_501_Y	S	501	ERR5040490	23063	A	T	1	2020-12-17	United Kingdom
S_570_D	S	570	ERR5040490	23271	C	A	0,999857	2020-12-17	United Kingdom
S_614_G	S	614	ERR5040490	23403	A	G	0,999861	2020-12-17	United Kingdom
S_681_H	S	681	ERR5040490	23604	C	A	1	2020-12-17	United Kingdom
S_716_I	S	716	ERR5040490	23709	C	T	1	2020-12-17	United Kingdom
S_982_A	S	982	ERR5040490	24506	T	G	0,999756	2020-12-17	United Kingdom
S_1118_H	S	1118	ERR5040490	24914	G	C	0,999787	2020-12-17	United Kingdom
S_1214_G	S	1214	ERR5040490	25202	T	G	0,162791	2020-12-17	United Kingdom
E_37_F	E	37	ERR5040490	26353	C	T	0,999767	2020-12-17	United Kingdom
ORF8_27_*	ORF8	27	ERR5040490	27972	C	T	1	2020-12-17	United Kingdom
ORF8_52_I	ORF8	52	ERR5040490	28048	G	T	1	2020-12-17	United Kingdom
ORF8_73_C	ORF8	73	ERR5040490	28111	A	G	0,999844	2020-12-17	United Kingdom
N_3_H	N	3	ERR5040490	28280	G	C	0,999894	2020-12-17	United Kingdom
N_3_V	N	3	ERR5040490	28281	A	T	0,999947	2020-12-17	United Kingdom
N_3_E	N	3	ERR5040490	28282	T	A	0,999947	2020-12-17	United Kingdom
N_203_K	N	203	ERR5040490	28881	G	A	0,99788	2020-12-17	United Kingdom
N_204_R	N	204	ERR5040490	28883	G	C	0,99922	2020-12-17	United Kingdom
N_235_F	N	235	ERR5040490	28977	C	T	0,99973	2020-12-17	United Kingdom
ORF1ab_999_I	ORF1ab	999	ERR5040491	3261	C	T	1	2020-12-17	United Kingdom
ORF1ab_1596_S	ORF1ab	1596	ERR5040491	5051	C	T	1	2020-12-17	United Kingdom
ORF1ab_3839_R	ORF1ab	3839	ERR5040491	11781	A	G	1	2020-12-17	United Kingdom
ORF1ab_314_L	ORF1ab	314	ERR5040491	14408	C	T	0,999762	2020-12-17	United Kingdom
ORF1ab_2117_L	ORF1ab	2117	ERR5040491	19816	G	T	0,999866	2020-12-17	United Kingdom
ORF1ab_2417_I	ORF1ab	2417	ERR5040491	20718	G	T	0,999665	2020-12-17	United Kingdom
S_222_V	S	222	ERR5040491	22227	C	T	0,999719	2020-12-17	United Kingdom
S_614_G	S	614	ERR5040491	23403	A	G	0,999702	2020-12-17	United Kingdom
S_623_S	S	623	ERR5040491	23429	G	T	0,999815	2020-12-17	United Kingdom
S_1214_G	S	1214	ERR5040491	25202	T	G	0,155774	2020-12-17	United Kingdom
S_1255_*	S	1255	ERR5040491	25325	A	T	0,0956749	2020-12-17	United Kingdom
N_220_V	N	220	ERR5040491	28932	C	T	1	2020-12-17	United Kingdom
ORF10_30_L	ORF10	30	ERR5040491	29645	G	T	1	2020-12-17	United Kingdom
ORF1ab_1001_I	ORF1ab	1001	ERR5040494	3267	C	T	0,999923	2020-12-18	United Kingdom
ORF1ab_1708_D	ORF1ab	1708	ERR5040494	5388	C	A	1	2020-12-18	United Kingdom
ORF1ab_2230_T	ORF1ab	2230	ERR5040494	6954	T	C	0,999767	2020-12-18	United Kingdom
ORF1ab_3542_C	ORF1ab	3542	ERR5040494	10889	C	T	0,064429	2020-12-18	United Kingdom
ORF1ab_3674_NA	ORF1ab	3674	ERR5040494	11287	G	-TCTGGTTTT	0,99758	2020-12-18	United Kingdom
ORF1ab_314_L	ORF1ab	314	ERR5040494	14408	C	T	0,999493	2020-12-18	United Kingdom
ORF1ab_1383_R	ORF1ab	1383	ERR5040494	17615	A	G	0,999928	2020-12-18	United Kingdom
S_68_NA	S	68	ERR5040494	21764	A	-TACATG	0,996689	2020-12-18	United Kingdom
S_143_NA	S	143	ERR5040494	21990	T	-TTA	0,997466	2020-12-18	United Kingdom
S_501_Y	S	501	ERR5040494	23063	A	T	0,999681	2020-12-18	United Kingdom
S_570_D	S	570	ERR5040494	23271	C	A	0,999863	2020-12-18	United Kingdom
S_614_G	S	614	ERR5040494	23403	A	G	0,999821	2020-12-18	United Kingdom
S_681_H	S	681	ERR5040494	23604	C	A	1	2020-12-18	United Kingdom
S_716_I	S	716	ERR5040494	23709	C	T	1	2020-12-18	United Kingdom
S_982_A	S	982	ERR5040494	24506	T	G	0,999799	2020-12-18	United Kingdom
S_1118_H	S	1118	ERR5040494	24914	G	C	0,999775	2020-12-18	United Kingdom
S_1214_G	S	1214	ERR5040494	25202	T	G	0,161654	2020-12-18	United Kingdom
S_1255_*	S	1255	ERR5040494	25325	A	T	0,123322	2020-12-18	United Kingdom
ORF8_27_*	ORF8	27	ERR5040494	27972	C	T	1	2020-12-18	United Kingdom
ORF8_52_I	ORF8	52	ERR5040494	28048	G	T	1	2020-12-18	United Kingdom
ORF8_73_C	ORF8	73	ERR5040494	28111	A	G	0,999848	2020-12-18	United Kingdom
N_3_H	N	3	ERR5040494	28280	G	C	0,999773	2020-12-18	United Kingdom
N_3_V	N	3	ERR5040494	28281	A	T	0,999818	2020-12-18	United Kingdom
N_3_E	N	3	ERR5040494	28282	T	A	0,999682	2020-12-18	United Kingdom
N_203_K	N	203	ERR5040494	28881	G	A	0,999371	2020-12-18	United Kingdom
N_204_R	N	204	ERR5040494	28883	G	C	1	2020-12-18	United Kingdom
N_235_F	N	235	ERR5040494	28977	C	T	0,999561	2020-12-18	United Kingdom
ORF1ab_1001_I	ORF1ab	1001	ERR5040495	3267	C	T	1	2020-12-17	United Kingdom
ORF1ab_1379_F	ORF1ab	1379	ERR5040495	4400	C	T	0,999893	2020-12-17	United Kingdom
ORF1ab_1708_D	ORF1ab	1708	ERR5040495	5388	C	A	1	2020-12-17	United Kingdom
ORF1ab_2230_T	ORF1ab	2230	ERR5040495	6954	T	C	1	2020-12-17	United Kingdom
ORF1ab_2780_L	ORF1ab	2780	ERR5040495	8603	T	C	1	2020-12-17	United Kingdom
ORF1ab_3674_NA	ORF1ab	3674	ERR5040495	11287	G	-TCTGGTTTT	0,997648	2020-12-17	United Kingdom
ORF1ab_314_L	ORF1ab	314	ERR5040495	14408	C	T	0,999175	2020-12-17	United Kingdom
ORF1ab_1383_R	ORF1ab	1383	ERR5040495	17615	A	G	0,999811	2020-12-17	United Kingdom
S_68_NA	S	68	ERR5040495	21764	A	-TACATG	0,995518	2020-12-17	United Kingdom
S_143_NA	S	143	ERR5040495	21990	T	-TTA	0,997207	2020-12-17	United Kingdom
S_501_Y	S	501	ERR5040495	23063	A	T	1	2020-12-17	United Kingdom
S_570_D	S	570	ERR5040495	23271	C	A	1	2020-12-17	United Kingdom
S_614_G	S	614	ERR5040495	23403	A	G	0,999956	2020-12-17	United Kingdom
S_681_H	S	681	ERR5040495	23604	C	A	1	2020-12-17	United Kingdom
S_716_I	S	716	ERR5040495	23709	C	T	0,999743	2020-12-17	United Kingdom
S_982_A	S	982	ERR5040495	24506	T	G	0,999478	2020-12-17	United Kingdom
S_1118_H	S	1118	ERR5040495	24914	G	C	0,999826	2020-12-17	United Kingdom
S_1214_G	S	1214	ERR5040495	25202	T	G	0,173554	2020-12-17	United Kingdom
ORF3a_15_F	ORF3a	15	ERR5040495	25437	G	T	0,999738	2020-12-17	United Kingdom
ORF8_27_*	ORF8	27	ERR5040495	27972	C	T	1	2020-12-17	United Kingdom
ORF8_52_I	ORF8	52	ERR5040495	28048	G	T	1	2020-12-17	United Kingdom
ORF8_73_C	ORF8	73	ERR5040495	28111	A	G	0,999837	2020-12-17	United Kingdom
N_3_H	N	3	ERR5040495	28280	G	C	1	2020-12-17	United Kingdom
N_3_V	N	3	ERR5040495	28281	A	T	1	2020-12-17	United Kingdom
N_3_E	N	3	ERR5040495	28282	T	A	0,999769	2020-12-17	United Kingdom
N_203_K	N	203	ERR5040495	28881	G	A	0,998753	2020-12-17	United Kingdom
N_204_R	N	204	ERR5040495	28883	G	C	1	2020-12-17	United Kingdom
N_235_F	N	235	ERR5040495	28977	C	T	0,999473	2020-12-17	United Kingdom
ORF1ab_1001_I	ORF1ab	1001	ERR5040496	3267	C	T	0,999823	2020-12-18	United Kingdom
ORF1ab_1708_D	ORF1ab	1708	ERR5040496	5388	C	A	1	2020-12-18	United Kingdom
ORF1ab_2230_T	ORF1ab	2230	ERR5040496	6954	T	C	1	2020-12-18	United Kingdom
ORF1ab_3674_NA	ORF1ab	3674	ERR5040496	11287	G	-TCTGGTTTT	0,998992	2020-12-18	United Kingdom
ORF1ab_314_L	ORF1ab	314	ERR5040496	14408	C	T	0,9997	2020-12-18	United Kingdom
ORF1ab_1383_R	ORF1ab	1383	ERR5040496	17615	A	G	1	2020-12-18	United Kingdom
S_68_NA	S	68	ERR5040496	21764	A	-TACATG	0,997339	2020-12-18	United Kingdom
S_143_NA	S	143	ERR5040496	21990	T	-TTA	0,997133	2020-12-18	United Kingdom
S_501_Y	S	501	ERR5040496	23063	A	T	0,999367	2020-12-18	United Kingdom
S_570_D	S	570	ERR5040496	23271	C	A	0,999881	2020-12-18	United Kingdom
S_614_G	S	614	ERR5040496	23403	A	G	0,999942	2020-12-18	United Kingdom
S_681_H	S	681	ERR5040496	23604	C	A	1	2020-12-18	United Kingdom
S_716_I	S	716	ERR5040496	23709	C	T	0,999939	2020-12-18	United Kingdom
S_982_A	S	982	ERR5040496	24506	T	G	0,999281	2020-12-18	United Kingdom
S_1118_H	S	1118	ERR5040496	24914	G	C	0,999857	2020-12-18	United Kingdom
S_1214_G	S	1214	ERR5040496	25202	T	G	0,147727	2020-12-18	United Kingdom
S_1255_*	S	1255	ERR5040496	25325	A	T	0,157023	2020-12-18	United Kingdom
ORF8_27_*	ORF8	27	ERR5040496	27972	C	T	1	2020-12-18	United Kingdom
ORF8_52_I	ORF8	52	ERR5040496	28048	G	T	0,999661	2020-12-18	United Kingdom
ORF8_73_C	ORF8	73	ERR5040496	28111	A	G	0,999775	2020-12-18	United Kingdom
N_3_H	N	3	ERR5040496	28280	G	C	0,999821	2020-12-18	United Kingdom
N_3_V	N	3	ERR5040496	28281	A	T	0,999702	2020-12-18	United Kingdom
N_3_E	N	3	ERR5040496	28282	T	A	0,999881	2020-12-18	United Kingdom
N_203_K	N	203	ERR5040496	28881	G	A	0,999272	2020-12-18	United Kingdom
N_204_R	N	204	ERR5040496	28883	G	C	0,999714	2020-12-18	United Kingdom
N_235_F	N	235	ERR5040496	28977	C	T	0,999849	2020-12-18	United Kingdom
ORF1ab_3711_F	ORF1ab	3711	ERR5040497	11396	C	T	1	2020-12-17	United Kingdom
ORF1ab_314_L	ORF1ab	314	ERR5040497	14408	C	T	0,999772	2020-12-17	United Kingdom
ORF1ab_1656_Y	ORF1ab	1656	ERR5040497	18433	G	T	0,999586	2020-12-17	United Kingdom
S_18_F	S	18	ERR5040497	21614	C	T	0,999767	2020-12-17	United Kingdom
S_222_V	S	222	ERR5040497	22227	C	T	0,998532	2020-12-17	United Kingdom
S_256_L	S	256	ERR5040497	22329	C	T	1	2020-12-17	United Kingdom
S_614_G	S	614	ERR5040497	23403	A	G	0,999934	2020-12-17	United Kingdom
S_1214_G	S	1214	ERR5040497	25202	T	G	0,162218	2020-12-17	United Kingdom
S_1255_*	S	1255	ERR5040497	25325	A	T	0,0870809	2020-12-17	United Kingdom
N_220_V	N	220	ERR5040497	28932	C	T	0,99967	2020-12-17	United Kingdom
ORF10_30_L	ORF10	30	ERR5040497	29645	G	T	0,999524	2020-12-17	United Kingdom
ORF1ab_314_L	ORF1ab	314	ERR5040498	14408	C	T	0,999937	2020-12-18	United Kingdom
S_18_F	S	18	ERR5040498	21614	C	T	0,999708	2020-12-18	United Kingdom
S_222_V	S	222	ERR5040498	22227	C	T	1	2020-12-18	United Kingdom
S_614_G	S	614	ERR5040498	23403	A	G	0,999738	2020-12-18	United Kingdom
S_1214_G	S	1214	ERR5040498	25202	T	G	0,0665845	2020-12-18	United Kingdom
S_1255_*	S	1255	ERR5040498	25325	A	T	0,0677054	2020-12-18	United Kingdom
ORF7b_5_L	ORF7b	5	ERR5040498	27769	C	T	1	2020-12-18	United Kingdom
N_220_V	N	220	ERR5040498	28932	C	T	0,999382	2020-12-18	United Kingdom
ORF10_30_L	ORF10	30	ERR5040498	29645	G	T	1	2020-12-18	United Kingdom
ORF1ab_782_L	ORF1ab	782	ERR5040501	2610	C	T	0,99985	2020-12-18	United Kingdom
ORF1ab_1000_I	ORF1ab	1000	ERR5040501	3264	C	T	0,999807	2020-12-18	United Kingdom
ORF1ab_314_L	ORF1ab	314	ERR5040501	14408	C	T	0,999614	2020-12-18	United Kingdom
ORF1ab_770_L	ORF1ab	770	ERR5040501	15775	A	T	0,999791	2020-12-18	United Kingdom
ORF1ab_2040_I	ORF1ab	2040	ERR5040501	19586	C	T	0,99983	2020-12-18	United Kingdom
S_29_I	S	29	ERR5040501	21648	C	T	0,99959	2020-12-18	United Kingdom
S_222_V	S	222	ERR5040501	22227	C	T	0,999714	2020-12-18	United Kingdom
S_614_G	S	614	ERR5040501	23403	A	G	0,999804	2020-12-18	United Kingdom
S_1214_G	S	1214	ERR5040501	25202	T	G	0,144385	2020-12-18	United Kingdom
S_1255_*	S	1255	ERR5040501	25325	A	T	0,0790439	2020-12-18	United Kingdom
ORF3a_21_N	ORF3a	21	ERR5040501	25455	G	T	0,999357	2020-12-18	United Kingdom
N_220_V	N	220	ERR5040501	28932	C	T	0,999662	2020-12-18	United Kingdom
ORF10_30_L	ORF10	30	ERR5040501	29645	G	T	1	2020-12-18	United Kingdom
ORF1ab_4292_I	ORF1ab	4292	ERR5040507	13140	C	T	0,807518	2020-12-17	United Kingdom
ORF1ab_314_L	ORF1ab	314	ERR5040507	14408	C	T	0,999675	2020-12-17	United Kingdom
S_18_F	S	18	ERR5040507	21614	C	T	0,999891	2020-12-17	United Kingdom
S_222_V	S	222	ERR5040507	22227	C	T	0,999163	2020-12-17	United Kingdom
S_614_G	S	614	ERR5040507	23403	A	G	0,999618	2020-12-17	United Kingdom
S_1214_G	S	1214	ERR5040507	25202	T	G	0,125946	2020-12-17	United Kingdom
S_1255_*	S	1255	ERR5040507	25325	A	T	0,0640791	2020-12-17	United Kingdom
E_9_I	E	9	ERR5040507	26270	C	T	0,999933	2020-12-17	United Kingdom
N_220_V	N	220	ERR5040507	28932	C	T	1	2020-12-17	United Kingdom
ORF10_30_L	ORF10	30	ERR5040507	29645	G	T	0,999259	2020-12-17	United Kingdom
ORF1ab_1001_I	ORF1ab	1001	ERR5040508	3267	C	T	1	2020-12-16	United Kingdom
ORF1ab_1708_D	ORF1ab	1708	ERR5040508	5388	C	A	1	2020-12-16	United Kingdom
ORF1ab_2230_T	ORF1ab	2230	ERR5040508	6954	T	C	0,999518	2020-12-16	United Kingdom
ORF1ab_2537_H	ORF1ab	2537	ERR5040508	7875	C	A	0,999653	2020-12-16	United Kingdom
ORF1ab_3674_NA	ORF1ab	3674	ERR5040508	11287	G	-TCTGGTTTT	0,995967	2020-12-16	United Kingdom
ORF1ab_3966_R	ORF1ab	3966	ERR5040508	12162	A	G	0,999884	2020-12-16	United Kingdom
ORF1ab_314_L	ORF1ab	314	ERR5040508	14408	C	T	0,999944	2020-12-16	United Kingdom
ORF1ab_1383_R	ORF1ab	1383	ERR5040508	17615	A	G	0,999878	2020-12-16	United Kingdom
S_68_NA	S	68	ERR5040508	21764	A	-TACATG	0,992468	2020-12-16	United Kingdom
S_143_NA	S	143	ERR5040508	21990	T	-TTA	0,99738	2020-12-16	United Kingdom
S_501_Y	S	501	ERR5040508	23063	A	T	0,999541	2020-12-16	United Kingdom
S_570_D	S	570	ERR5040508	23271	C	A	0,999826	2020-12-16	United Kingdom
S_614_G	S	614	ERR5040508	23403	A	G	0,999873	2020-12-16	United Kingdom
S_681_H	S	681	ERR5040508	23604	C	A	1	2020-12-16	United Kingdom
S_716_I	S	716	ERR5040508	23709	C	T	1	2020-12-16	United Kingdom
S_982_A	S	982	ERR5040508	24506	T	G	0,999594	2020-12-16	United Kingdom
S_1118_H	S	1118	ERR5040508	24914	G	C	0,999819	2020-12-16	United Kingdom
S_1214_G	S	1214	ERR5040508	25202	T	G	0,102665	2020-12-16	United Kingdom
ORF3a_101_I	ORF3a	101	ERR5040508	25693	C	A	0,999459	2020-12-16	United Kingdom
ORF8_27_*	ORF8	27	ERR5040508	27972	C	T	1	2020-12-16	United Kingdom
ORF8_52_I	ORF8	52	ERR5040508	28048	G	T	0,999026	2020-12-16	United Kingdom
ORF8_73_C	ORF8	73	ERR5040508	28111	A	G	0,9998	2020-12-16	United Kingdom
N_3_H	N	3	ERR5040508	28280	G	C	0,999874	2020-12-16	United Kingdom
N_3_V	N	3	ERR5040508	28281	A	T	0,999916	2020-12-16	United Kingdom
N_3_E	N	3	ERR5040508	28282	T	A	0,999665	2020-12-16	United Kingdom
N_203_K	N	203	ERR5040508	28881	G	A	0,998444	2020-12-16	United Kingdom
N_204_R	N	204	ERR5040508	28883	G	C	0,999581	2020-12-16	United Kingdom
N_235_F	N	235	ERR5040508	28977	C	T	0,999852	2020-12-16	United Kingdom
ORF1ab_971_L	ORF1ab	971	ERR5040512	3177	C	T	0,999725	2020-12-16	United Kingdom
ORF1ab_1001_I	ORF1ab	1001	ERR5040512	3267	C	T	1	2020-12-16	United Kingdom
ORF1ab_1708_D	ORF1ab	1708	ERR5040512	5388	C	A	1	2020-12-16	United Kingdom
ORF1ab_2230_T	ORF1ab	2230	ERR5040512	6954	T	C	1	2020-12-16	United Kingdom
ORF1ab_3603_NA	ORF1ab	3603	ERR5040512	11074	C	+T	0,134392	2020-12-16	United Kingdom
ORF1ab_3606_NA	ORF1ab	3606	ERR5040512	11082	T	-G	0,0747951	2020-12-16	United Kingdom
ORF1ab_3606_F	ORF1ab	3606	ERR5040512	11083	G	T	0,999901	2020-12-16	United Kingdom
ORF1ab_3674_NA	ORF1ab	3674	ERR5040512	11287	G	-TCTGGTTTT	0,999575	2020-12-16	United Kingdom
ORF1ab_314_L	ORF1ab	314	ERR5040512	14408	C	T	0,999729	2020-12-16	United Kingdom
S_68_NA	S	68	ERR5040512	21764	A	-TACATG	0,995677	2020-12-16	United Kingdom
S_143_NA	S	143	ERR5040512	21990	T	-TTA	0,998259	2020-12-16	United Kingdom
S_501_Y	S	501	ERR5040512	23063	A	T	1	2020-12-16	United Kingdom
S_570_D	S	570	ERR5040512	23271	C	A	0,999931	2020-12-16	United Kingdom
S_614_G	S	614	ERR5040512	23403	A	G	0,999867	2020-12-16	United Kingdom
S_681_H	S	681	ERR5040512	23604	C	A	0,998656	2020-12-16	United Kingdom
S_716_I	S	716	ERR5040512	23709	C	T	0,999336	2020-12-16	United Kingdom
S_982_A	S	982	ERR5040512	24506	T	G	0,999295	2020-12-16	United Kingdom
S_1118_H	S	1118	ERR5040512	24914	G	C	0,999893	2020-12-16	United Kingdom
S_1214_G	S	1214	ERR5040512	25202	T	G	0,149492	2020-12-16	United Kingdom
ORF8_27_*	ORF8	27	ERR5040512	27972	C	T	1	2020-12-16	United Kingdom
ORF8_52_I	ORF8	52	ERR5040512	28048	G	T	1	2020-12-16	United Kingdom
ORF8_73_C	ORF8	73	ERR5040512	28111	A	G	0,999818	2020-12-16	United Kingdom
N_3_H	N	3	ERR5040512	28280	G	C	0,999955	2020-12-16	United Kingdom
N_3_V	N	3	ERR5040512	28281	A	T	1	2020-12-16	United Kingdom
N_3_E	N	3	ERR5040512	28282	T	A	0,999864	2020-12-16	United Kingdom
N_203_K	N	203	ERR5040512	28881	G	A	0,998885	2020-12-16	United Kingdom
N_204_R	N	204	ERR5040512	28883	G	C	1	2020-12-16	United Kingdom
N_235_F	N	235	ERR5040512	28977	C	T	1	2020-12-16	United Kingdom
ORF1ab_232_H	ORF1ab	232	ERR5040513	960	G	A	0,998449	2020-12-17	United Kingdom
ORF1ab_1317_W	ORF1ab	1317	ERR5040513	4215	T	G	0,0735148	2020-12-17	United Kingdom
ORF1ab_3221_I	ORF1ab	3221	ERR5040513	9928	G	A	0,0784499	2020-12-17	United Kingdom
ORF1ab_3839_R	ORF1ab	3839	ERR5040513	11781	A	G	0,999826	2020-12-17	United Kingdom
ORF1ab_314_L	ORF1ab	314	ERR5040513	14408	C	T	0,999783	2020-12-17	United Kingdom
ORF1ab_2655_V	ORF1ab	2655	ERR5040513	21431	C	T	0,999674	2020-12-17	United Kingdom
S_222_V	S	222	ERR5040513	22227	C	T	1	2020-12-17	United Kingdom
S_614_G	S	614	ERR5040513	23403	A	G	0,999924	2020-12-17	United Kingdom
S_1214_G	S	1214	ERR5040513	25202	T	G	0,10834	2020-12-17	United Kingdom
S_1255_*	S	1255	ERR5040513	25325	A	T	0,0654425	2020-12-17	United Kingdom
N_220_V	N	220	ERR5040513	28932	C	T	0,999867	2020-12-17	United Kingdom
N_279_S	N	279	ERR5040513	29108	C	T	0,999884	2020-12-17	United Kingdom
ORF10_30_L	ORF10	30	ERR5040513	29645	G	T	0,998583	2020-12-17	United Kingdom
ORF1ab_1001_I	ORF1ab	1001	ERR5040516	3267	C	T	0,999864	2020-12-16	United Kingdom
ORF1ab_1708_D	ORF1ab	1708	ERR5040516	5388	C	A	1	2020-12-16	United Kingdom
ORF1ab_2230_T	ORF1ab	2230	ERR5040516	6954	T	C	1	2020-12-16	United Kingdom
ORF1ab_2780_L	ORF1ab	2780	ERR5040516	8603	T	C	1	2020-12-16	United Kingdom
ORF1ab_3674_NA	ORF1ab	3674	ERR5040516	11287	G	-TCTGGTTTT	0,999444	2020-12-16	United Kingdom
ORF1ab_314_L	ORF1ab	314	ERR5040516	14408	C	T	0,999612	2020-12-16	United Kingdom
ORF1ab_1383_R	ORF1ab	1383	ERR5040516	17615	A	G	1	2020-12-16	United Kingdom
S_68_NA	S	68	ERR5040516	21764	A	-TACATG	0,995713	2020-12-16	United Kingdom
S_143_NA	S	143	ERR5040516	21990	T	-TTA	0,998061	2020-12-16	United Kingdom
S_501_Y	S	501	ERR5040516	23063	A	T	0,999643	2020-12-16	United Kingdom
S_570_D	S	570	ERR5040516	23271	C	A	0,999925	2020-12-16	United Kingdom
S_614_G	S	614	ERR5040516	23403	A	G	0,999855	2020-12-16	United Kingdom
S_681_H	S	681	ERR5040516	23604	C	A	1	2020-12-16	United Kingdom
S_716_I	S	716	ERR5040516	23709	C	T	0,999289	2020-12-16	United Kingdom
S_982_A	S	982	ERR5040516	24506	T	G	0,999838	2020-12-16	United Kingdom
S_1118_H	S	1118	ERR5040516	24914	G	C	1	2020-12-16	United Kingdom
S_1214_G	S	1214	ERR5040516	25202	T	G	0,134548	2020-12-16	United Kingdom
ORF3a_15_F	ORF3a	15	ERR5040516	25437	G	T	0,99991	2020-12-16	United Kingdom
ORF8_27_*	ORF8	27	ERR5040516	27972	C	T	1	2020-12-16	United Kingdom
ORF8_52_I	ORF8	52	ERR5040516	28048	G	T	1	2020-12-16	United Kingdom
ORF8_73_C	ORF8	73	ERR5040516	28111	A	G	0,999756	2020-12-16	United Kingdom
N_3_H	N	3	ERR5040516	28280	G	C	0,999964	2020-12-16	United Kingdom
N_3_V	N	3	ERR5040516	28281	A	T	0,999636	2020-12-16	United Kingdom
N_3_E	N	3	ERR5040516	28282	T	A	0,999964	2020-12-16	United Kingdom
N_203_K	N	203	ERR5040516	28881	G	A	0,999013	2020-12-16	United Kingdom
N_204_R	N	204	ERR5040516	28883	G	C	1	2020-12-16	United Kingdom
N_235_F	N	235	ERR5040516	28977	C	T	0,999569	2020-12-16	United Kingdom
ORF1ab_1001_I	ORF1ab	1001	ERR5040518	3267	C	T	0,999906	2020-12-18	United Kingdom
ORF1ab_1708_D	ORF1ab	1708	ERR5040518	5388	C	A	1	2020-12-18	United Kingdom
ORF1ab_2230_T	ORF1ab	2230	ERR5040518	6954	T	C	1	2020-12-18	United Kingdom
ORF1ab_3674_NA	ORF1ab	3674	ERR5040518	11287	G	-TCTGGTTTT	0,998273	2020-12-18	United Kingdom
ORF1ab_314_L	ORF1ab	314	ERR5040518	14408	C	T	0,99955	2020-12-18	United Kingdom
S_68_NA	S	68	ERR5040518	21764	A	-TACATG	0,996181	2020-12-18	United Kingdom
S_143_NA	S	143	ERR5040518	21990	T	-TTA	0,996731	2020-12-18	United Kingdom
S_501_Y	S	501	ERR5040518	23063	A	T	0,999713	2020-12-18	United Kingdom
S_570_D	S	570	ERR5040518	23271	C	A	0,99978	2020-12-18	United Kingdom
S_614_G	S	614	ERR5040518	23403	A	G	0,999744	2020-12-18	United Kingdom
S_681_H	S	681	ERR5040518	23604	C	A	0,999815	2020-12-18	United Kingdom
S_716_I	S	716	ERR5040518	23709	C	T	0,999817	2020-12-18	United Kingdom
S_982_A	S	982	ERR5040518	24506	T	G	1	2020-12-18	United Kingdom
S_1118_H	S	1118	ERR5040518	24914	G	C	0,999753	2020-12-18	United Kingdom
S_1214_G	S	1214	ERR5040518	25202	T	G	0,219769	2020-12-18	United Kingdom
S_1255_*	S	1255	ERR5040518	25325	A	T	0,0887812	2020-12-18	United Kingdom
ORF8_27_*	ORF8	27	ERR5040518	27972	C	T	1	2020-12-18	United Kingdom
ORF8_52_I	ORF8	52	ERR5040518	28048	G	T	1	2020-12-18	United Kingdom
ORF8_68_*	ORF8	68	ERR5040518	28095	A	T	0,997924	2020-12-18	United Kingdom
ORF8_73_C	ORF8	73	ERR5040518	28111	A	G	0,999634	2020-12-18	United Kingdom
N_3_H	N	3	ERR5040518	28280	G	C	0,999903	2020-12-18	United Kingdom
N_3_V	N	3	ERR5040518	28281	A	T	0,999709	2020-12-18	United Kingdom
N_3_E	N	3	ERR5040518	28282	T	A	0,999855	2020-12-18	United Kingdom
N_203_K	N	203	ERR5040518	28881	G	A	0,999357	2020-12-18	United Kingdom
N_204_R	N	204	ERR5040518	28883	G	C	1	2020-12-18	United Kingdom
N_235_F	N	235	ERR5040518	28977	C	T	1	2020-12-18	United Kingdom
ORF1ab_1047_G	ORF1ab	1047	ERR5040519	3405	A	G	0,999841	2020-12-17	United Kingdom
ORF1ab_2047_F	ORF1ab	2047	ERR5040519	6404	G	T	0,999055	2020-12-17	United Kingdom
ORF1ab_2794_Y	ORF1ab	2794	ERR5040519	8645	C	T	0,99858	2020-12-17	United Kingdom
ORF1ab_3395_S	ORF1ab	3395	ERR5040519	10448	C	T	0,998638	2020-12-17	United Kingdom
ORF1ab_314_L	ORF1ab	314	ERR5040519	14408	C	T	0,999824	2020-12-17	United Kingdom
S_18_F	S	18	ERR5040519	21614	C	T	1	2020-12-17	United Kingdom
S_222_V	S	222	ERR5040519	22227	C	T	1	2020-12-17	United Kingdom
S_614_G	S	614	ERR5040519	23403	A	G	0,999866	2020-12-17	United Kingdom
S_1214_G	S	1214	ERR5040519	25202	T	G	0,133603	2020-12-17	United Kingdom
S_1255_*	S	1255	ERR5040519	25325	A	T	0,139454	2020-12-17	United Kingdom
ORF3a_96_F	ORF3a	96	ERR5040519	25678	C	T	0,999755	2020-12-17	United Kingdom
N_220_V	N	220	ERR5040519	28932	C	T	0,998822	2020-12-17	United Kingdom
ORF10_30_L	ORF10	30	ERR5040519	29645	G	T	1	2020-12-17	United Kingdom
ORF1ab_2288_R	ORF1ab	2288	ERR5040521	7127	T	C	0,0531609	2020-12-17	United Kingdom
ORF1ab_2301_NA	ORF1ab	2301	ERR5040521	7167	A	-TCCTTCTTT	0,0527066	2020-12-17	United Kingdom
ORF1ab_314_L	ORF1ab	314	ERR5040521	14408	C	T	0,999922	2020-12-17	United Kingdom
S_18_F	S	18	ERR5040521	21614	C	T	1	2020-12-17	United Kingdom
S_222_V	S	222	ERR5040521	22227	C	T	1	2020-12-17	United Kingdom
S_614_G	S	614	ERR5040521	23403	A	G	0,99939	2020-12-17	United Kingdom
S_1214_G	S	1214	ERR5040521	25202	T	G	0,135593	2020-12-17	United Kingdom
ORF8_65_V	ORF8	65	ERR5040521	28087	C	T	0,97	2020-12-17	United Kingdom
N_220_V	N	220	ERR5040521	28932	C	T	1	2020-12-17	United Kingdom
ORF10_30_L	ORF10	30	ERR5040521	29645	G	T	1	2020-12-17	United Kingdom
ORF1ab_1921_S	ORF1ab	1921	ERR5040522	6026	C	T	1	2020-12-17	United Kingdom
ORF1ab_314_L	ORF1ab	314	ERR5040522	14408	C	T	0,999742	2020-12-17	United Kingdom
S_80_Y	S	80	ERR5040522	21800	G	T	0,999816	2020-12-17	United Kingdom
S_164_T	S	164	ERR5040522	22053	A	C	1	2020-12-17	United Kingdom
S_222_V	S	222	ERR5040522	22227	C	T	1	2020-12-17	United Kingdom
S_262_S	S	262	ERR5040522	22346	G	T	0,999882	2020-12-17	United Kingdom
S_614_G	S	614	ERR5040522	23403	A	G	0,999874	2020-12-17	United Kingdom
S_1214_G	S	1214	ERR5040522	25202	T	G	0,113924	2020-12-17	United Kingdom
S_1255_*	S	1255	ERR5040522	25325	A	T	0,088698	2020-12-17	United Kingdom
N_220_V	N	220	ERR5040522	28932	C	T	0,999735	2020-12-17	United Kingdom
ORF10_30_L	ORF10	30	ERR5040522	29645	G	T	0,998733	2020-12-17	United Kingdom
ORF1ab_934_S	ORF1ab	934	ERR5040527	3065	G	A	0,0647482	2020-12-17	United Kingdom
ORF1ab_1001_I	ORF1ab	1001	ERR5040527	3267	C	T	1	2020-12-17	United Kingdom
ORF1ab_1211_A	ORF1ab	1211	ERR5040527	3897	T	C	1	2020-12-17	United Kingdom
ORF1ab_1708_D	ORF1ab	1708	ERR5040527	5388	C	A	1	2020-12-17	United Kingdom
ORF1ab_2230_T	ORF1ab	2230	ERR5040527	6954	T	C	1	2020-12-17	United Kingdom
ORF1ab_2780_L	ORF1ab	2780	ERR5040527	8603	T	C	1	2020-12-17	United Kingdom
ORF1ab_3674_NA	ORF1ab	3674	ERR5040527	11287	G	-TCTGGTTTT	0,999512	2020-12-17	United Kingdom
ORF1ab_314_L	ORF1ab	314	ERR5040527	14408	C	T	0,999796	2020-12-17	United Kingdom
ORF1ab_1383_R	ORF1ab	1383	ERR5040527	17615	A	G	1	2020-12-17	United Kingdom
S_68_NA	S	68	ERR5040527	21764	A	-TACATG	0,996676	2020-12-17	United Kingdom
S_143_NA	S	143	ERR5040527	21990	T	-TTA	0,998846	2020-12-17	United Kingdom
S_501_Y	S	501	ERR5040527	23063	A	T	1	2020-12-17	United Kingdom
S_570_D	S	570	ERR5040527	23271	C	A	0,999826	2020-12-17	United Kingdom
S_614_G	S	614	ERR5040527	23403	A	G	0,999746	2020-12-17	United Kingdom
S_681_H	S	681	ERR5040527	23604	C	A	1	2020-12-17	United Kingdom
S_716_I	S	716	ERR5040527	23709	C	T	1	2020-12-17	United Kingdom
S_982_A	S	982	ERR5040527	24506	T	G	1	2020-12-17	United Kingdom
S_1118_H	S	1118	ERR5040527	24914	G	C	0,999931	2020-12-17	United Kingdom
S_1214_G	S	1214	ERR5040527	25202	T	G	0,123232	2020-12-17	United Kingdom
ORF3a_15_F	ORF3a	15	ERR5040527	25437	G	T	0,999941	2020-12-17	United Kingdom
ORF8_73_C	ORF8	73	ERR5040527	28111	A	G	0,99994	2020-12-17	United Kingdom
N_3_H	N	3	ERR5040527	28280	G	C	1	2020-12-17	United Kingdom
N_3_V	N	3	ERR5040527	28281	A	T	0,999945	2020-12-17	United Kingdom
N_3_E	N	3	ERR5040527	28282	T	A	0,999834	2020-12-17	United Kingdom
N_151_L	N	151	ERR5040527	28725	C	T	1	2020-12-17	United Kingdom
N_203_K	N	203	ERR5040527	28881	G	A	1	2020-12-17	United Kingdom
N_204_R	N	204	ERR5040527	28883	G	C	1	2020-12-17	United Kingdom
N_235_F	N	235	ERR5040527	28977	C	T	1	2020-12-17	United Kingdom
ORF1ab_3603_NA	ORF1ab	3603	ERR5040529	11074	C	+T	0,100097	2020-12-17	United Kingdom
ORF1ab_3606_NA	ORF1ab	3606	ERR5040529	11082	T	-G	0,0870106	2020-12-17	United Kingdom
ORF1ab_3606_F	ORF1ab	3606	ERR5040529	11083	G	T	0,999644	2020-12-17	United Kingdom
ORF1ab_314_L	ORF1ab	314	ERR5040529	14408	C	T	0,999614	2020-12-17	United Kingdom
ORF1ab_2537_I	ORF1ab	2537	ERR5040529	21077	C	T	0,999934	2020-12-17	United Kingdom
S_18_F	S	18	ERR5040529	21614	C	T	1	2020-12-17	United Kingdom
S_30_H	S	30	ERR5040529	21650	A	C	0,114754	2020-12-17	United Kingdom
S_222_V	S	222	ERR5040529	22227	C	T	0,999853	2020-12-17	United Kingdom
S_614_G	S	614	ERR5040529	23403	A	G	0,999535	2020-12-17	United Kingdom
S_1214_G	S	1214	ERR5040529	25202	T	G	0,148148	2020-12-17	United Kingdom
M_86_F	M	86	ERR5040529	26779	G	T	0,999496	2020-12-17	United Kingdom
N_208_S	N	208	ERR5040529	28895	G	T	0,999577	2020-12-17	United Kingdom
N_220_V	N	220	ERR5040529	28932	C	T	1	2020-12-17	United Kingdom
ORF10_30_L	ORF10	30	ERR5040529	29645	G	T	1	2020-12-17	United Kingdom
ORF1ab_1001_I	ORF1ab	1001	ERR5040530	3267	C	T	1	2020-12-17	United Kingdom
ORF1ab_1211_A	ORF1ab	1211	ERR5040530	3897	T	C	1	2020-12-17	United Kingdom
ORF1ab_1708_D	ORF1ab	1708	ERR5040530	5388	C	A	1	2020-12-17	United Kingdom
ORF1ab_2230_T	ORF1ab	2230	ERR5040530	6954	T	C	0,999762	2020-12-17	United Kingdom
ORF1ab_2780_L	ORF1ab	2780	ERR5040530	8603	T	C	0,999685	2020-12-17	United Kingdom
ORF1ab_3674_NA	ORF1ab	3674	ERR5040530	11287	G	-TCTGGTTTT	0,997892	2020-12-17	United Kingdom
ORF1ab_314_L	ORF1ab	314	ERR5040530	14408	C	T	0,999682	2020-12-17	United Kingdom
ORF1ab_1383_R	ORF1ab	1383	ERR5040530	17615	A	G	0,999899	2020-12-17	United Kingdom
S_68_NA	S	68	ERR5040530	21764	A	-TACATG	0,994401	2020-12-17	United Kingdom
S_143_NA	S	143	ERR5040530	21990	T	-TTA	0,998197	2020-12-17	United Kingdom
S_501_Y	S	501	ERR5040530	23063	A	T	0,9993	2020-12-17	United Kingdom
S_570_D	S	570	ERR5040530	23271	C	A	0,999296	2020-12-17	United Kingdom
S_614_G	S	614	ERR5040530	23403	A	G	0,999735	2020-12-17	United Kingdom
S_681_H	S	681	ERR5040530	23604	C	A	0,99986	2020-12-17	United Kingdom
S_716_I	S	716	ERR5040530	23709	C	T	0,999445	2020-12-17	United Kingdom
S_982_A	S	982	ERR5040530	24506	T	G	1	2020-12-17	United Kingdom
S_1118_H	S	1118	ERR5040530	24914	G	C	0,999648	2020-12-17	United Kingdom
S_1214_G	S	1214	ERR5040530	25202	T	G	0,14806	2020-12-17	United Kingdom
ORF3a_15_F	ORF3a	15	ERR5040530	25437	G	T	0,999931	2020-12-17	United Kingdom
ORF8_27_*	ORF8	27	ERR5040530	27972	C	T	1	2020-12-17	United Kingdom
ORF8_52_I	ORF8	52	ERR5040530	28048	G	T	1	2020-12-17	United Kingdom
ORF8_73_C	ORF8	73	ERR5040530	28111	A	G	0,999444	2020-12-17	United Kingdom
ORF8_115_C	ORF8	115	ERR5040530	28236	C	T	0,261167	2020-12-17	United Kingdom
N_3_H	N	3	ERR5040530	28280	G	C	0,999763	2020-12-17	United Kingdom
N_3_V	N	3	ERR5040530	28281	A	T	0,999724	2020-12-17	United Kingdom
N_3_E	N	3	ERR5040530	28282	T	A	0,999921	2020-12-17	United Kingdom
N_151_L	N	151	ERR5040530	28725	C	T	0,999648	2020-12-17	United Kingdom
N_203_K	N	203	ERR5040530	28881	G	A	0,999158	2020-12-17	United Kingdom
N_204_R	N	204	ERR5040530	28883	G	C	0,999836	2020-12-17	United Kingdom
N_235_F	N	235	ERR5040530	28977	C	T	1	2020-12-17	United Kingdom
ORF1ab_971_S	ORF1ab	971	ERR5040534	3176	C	T	0,999805	2020-12-16	United Kingdom
ORF1ab_3839_R	ORF1ab	3839	ERR5040534	11781	A	G	1	2020-12-16	United Kingdom
ORF1ab_314_L	ORF1ab	314	ERR5040534	14408	C	T	0,999559	2020-12-16	United Kingdom
S_222_V	S	222	ERR5040534	22227	C	T	0,999883	2020-12-16	United Kingdom
S_614_G	S	614	ERR5040534	23403	A	G	0,999964	2020-12-16	United Kingdom
S_1214_G	S	1214	ERR5040534	25202	T	G	0,0980847	2020-12-16	United Kingdom
S_1255_*	S	1255	ERR5040534	25325	A	T	0,11322	2020-12-16	United Kingdom
N_220_V	N	220	ERR5040534	28932	C	T	0,99987	2020-12-16	United Kingdom
ORF10_30_L	ORF10	30	ERR5040534	29645	G	T	1	2020-12-16	United Kingdom
ORF1ab_1001_I	ORF1ab	1001	ERR5040535	3267	C	T	1	2020-12-17	United Kingdom
ORF1ab_1314_V	ORF1ab	1314	ERR5040535	4206	C	T	0,999931	2020-12-17	United Kingdom
ORF1ab_1708_D	ORF1ab	1708	ERR5040535	5388	C	A	1	2020-12-17	United Kingdom
ORF1ab_2230_T	ORF1ab	2230	ERR5040535	6954	T	C	1	2020-12-17	United Kingdom
ORF1ab_3674_NA	ORF1ab	3674	ERR5040535	11287	G	-TCTGGTTTT	0,997502	2020-12-17	United Kingdom
ORF1ab_4083_M	ORF1ab	4083	ERR5040535	12513	C	T	0,999636	2020-12-17	United Kingdom
ORF1ab_314_L	ORF1ab	314	ERR5040535	14408	C	T	0,999321	2020-12-17	United Kingdom
S_68_NA	S	68	ERR5040535	21764	A	-TACATG	0,990267	2020-12-17	United Kingdom
S_143_NA	S	143	ERR5040535	21990	T	-TTA	0,998418	2020-12-17	United Kingdom
S_501_Y	S	501	ERR5040535	23063	A	T	1	2020-12-17	United Kingdom
S_570_D	S	570	ERR5040535	23271	C	A	0,999895	2020-12-17	United Kingdom
S_614_G	S	614	ERR5040535	23403	A	G	0,999796	2020-12-17	United Kingdom
S_681_H	S	681	ERR5040535	23604	C	A	0,999841	2020-12-17	United Kingdom
S_716_I	S	716	ERR5040535	23709	C	T	0,999921	2020-12-17	United Kingdom
S_982_A	S	982	ERR5040535	24506	T	G	1	2020-12-17	United Kingdom
S_1118_H	S	1118	ERR5040535	24914	G	C	0,999865	2020-12-17	United Kingdom
S_1214_G	S	1214	ERR5040535	25202	T	G	0,15	2020-12-17	United Kingdom
S_1255_*	S	1255	ERR5040535	25325	A	T	0,0597799	2020-12-17	United Kingdom
ORF8_27_*	ORF8	27	ERR5040535	27972	C	T	0,999572	2020-12-17	United Kingdom
ORF8_52_I	ORF8	52	ERR5040535	28048	G	T	1	2020-12-17	United Kingdom
ORF8_73_C	ORF8	73	ERR5040535	28111	A	G	0,999791	2020-12-17	United Kingdom
N_3_H	N	3	ERR5040535	28280	G	C	1	2020-12-17	United Kingdom
N_3_V	N	3	ERR5040535	28281	A	T	0,99984	2020-12-17	United Kingdom
N_3_E	N	3	ERR5040535	28282	T	A	0,999734	2020-12-17	United Kingdom
N_203_K	N	203	ERR5040535	28881	G	A	0,999442	2020-12-17	United Kingdom
N_204_R	N	204	ERR5040535	28883	G	C	0,999727	2020-12-17	United Kingdom
N_235_F	N	235	ERR5040535	28977	C	T	0,999568	2020-12-17	United Kingdom
ORF1ab_2500_F	ORF1ab	2500	ERR5040538	7764	C	T	0,999731	2020-12-16	United Kingdom
ORF1ab_314_L	ORF1ab	314	ERR5040538	14408	C	T	0,999692	2020-12-16	United Kingdom
ORF1ab_2425_H	ORF1ab	2425	ERR5040538	20742	A	C	0,999871	2020-12-16	United Kingdom
S_614_G	S	614	ERR5040538	23403	A	G	0,999871	2020-12-16	United Kingdom
S_1073_N	S	1073	ERR5040538	24781	G	T	0,999894	2020-12-16	United Kingdom
S_1214_G	S	1214	ERR5040538	25202	T	G	0,183824	2020-12-16	United Kingdom
S_1250_F	S	1250	ERR5040538	25311	G	T	0,999965	2020-12-16	United Kingdom
ORF8_65_V	ORF8	65	ERR5040538	28087	C	T	0,992788	2020-12-16	United Kingdom
N_13_S	N	13	ERR5040538	28310	C	T	0,999564	2020-12-16	United Kingdom
N_203_K	N	203	ERR5040538	28881	G	A	0,999817	2020-12-16	United Kingdom
N_204_R	N	204	ERR5040538	28883	G	C	0,999102	2020-12-16	United Kingdom
ORF10_30_L	ORF10	30	ERR5040538	29645	G	T	1	2020-12-16	United Kingdom
ORF1ab_599_V	ORF1ab	599	ERR5040541	2061	C	T	0,999775	2020-12-16	United Kingdom
ORF1ab_1001_I	ORF1ab	1001	ERR5040541	3267	C	T	1	2020-12-16	United Kingdom
ORF1ab_1708_D	ORF1ab	1708	ERR5040541	5388	C	A	1	2020-12-16	United Kingdom
ORF1ab_2230_T	ORF1ab	2230	ERR5040541	6954	T	C	0,999679	2020-12-16	United Kingdom
ORF1ab_2780_L	ORF1ab	2780	ERR5040541	8603	T	C	1	2020-12-16	United Kingdom
ORF1ab_3674_NA	ORF1ab	3674	ERR5040541	11287	G	-TCTGGTTTT	0,999025	2020-12-16	United Kingdom
ORF1ab_314_L	ORF1ab	314	ERR5040541	14408	C	T	0,999687	2020-12-16	United Kingdom
ORF1ab_1383_R	ORF1ab	1383	ERR5040541	17615	A	G	0,999894	2020-12-16	United Kingdom
S_68_NA	S	68	ERR5040541	21764	A	-TACATG	0,994908	2020-12-16	United Kingdom
S_143_NA	S	143	ERR5040541	21990	T	-TTA	0,998635	2020-12-16	United Kingdom
S_501_Y	S	501	ERR5040541	23063	A	T	0,999618	2020-12-16	United Kingdom
S_570_D	S	570	ERR5040541	23271	C	A	0,999625	2020-12-16	United Kingdom
S_614_G	S	614	ERR5040541	23403	A	G	0,999758	2020-12-16	United Kingdom
S_681_H	S	681	ERR5040541	23604	C	A	1	2020-12-16	United Kingdom
S_716_I	S	716	ERR5040541	23709	C	T	0,999769	2020-12-16	United Kingdom
S_982_A	S	982	ERR5040541	24506	T	G	0,999738	2020-12-16	United Kingdom
S_1118_H	S	1118	ERR5040541	24914	G	C	0,999903	2020-12-16	United Kingdom
S_1214_G	S	1214	ERR5040541	25202	T	G	0,115342	2020-12-16	United Kingdom
S_1255_*	S	1255	ERR5040541	25325	A	T	0,0668551	2020-12-16	United Kingdom
ORF3a_15_F	ORF3a	15	ERR5040541	25437	G	T	0,999845	2020-12-16	United Kingdom
ORF8_27_*	ORF8	27	ERR5040541	27972	C	T	1	2020-12-16	United Kingdom
ORF8_52_I	ORF8	52	ERR5040541	28048	G	T	1	2020-12-16	United Kingdom
ORF8_73_C	ORF8	73	ERR5040541	28111	A	G	0,999606	2020-12-16	United Kingdom
N_3_H	N	3	ERR5040541	28280	G	C	0,999883	2020-12-16	United Kingdom
N_3_V	N	3	ERR5040541	28281	A	T	0,999825	2020-12-16	United Kingdom
N_3_E	N	3	ERR5040541	28282	T	A	0,999883	2020-12-16	United Kingdom
N_203_K	N	203	ERR5040541	28881	G	A	0,998526	2020-12-16	United Kingdom
N_204_R	N	204	ERR5040541	28883	G	C	0,999869	2020-12-16	United Kingdom
N_235_F	N	235	ERR5040541	28977	C	T	0,999723	2020-12-16	United Kingdom
ORF1ab_2599_L	ORF1ab	2599	ERR5040544	8061	C	T	0,999807	2020-12-17	United Kingdom
ORF1ab_3344_F	ORF1ab	3344	ERR5040544	10296	C	T	1	2020-12-17	United Kingdom
ORF1ab_3993_C	ORF1ab	3993	ERR5040544	12242	C	T	0,935632	2020-12-17	United Kingdom
ORF1ab_314_L	ORF1ab	314	ERR5040544	14408	C	T	1	2020-12-17	United Kingdom
S_18_F	S	18	ERR5040544	21614	C	T	1	2020-12-17	United Kingdom
S_222_V	S	222	ERR5040544	22227	C	T	1	2020-12-17	United Kingdom
S_614_G	S	614	ERR5040544	23403	A	G	0,99967	2020-12-17	United Kingdom
S_1214_G	S	1214	ERR5040544	25202	T	G	0,149867	2020-12-17	United Kingdom
S_1255_*	S	1255	ERR5040544	25325	A	T	0,0680449	2020-12-17	United Kingdom
N_220_V	N	220	ERR5040544	28932	C	T	0,999614	2020-12-17	United Kingdom
ORF10_30_L	ORF10	30	ERR5040544	29645	G	T	0,991525	2020-12-17	United Kingdom
ORF10_37_F	ORF10	37	ERR5040544	29666	C	T	1	2020-12-17	United Kingdom
ORF1ab_110_Y	ORF1ab	110	ERR5040547	593	C	T	0,999814	2020-12-17	United Kingdom
ORF1ab_882_I	ORF1ab	882	ERR5040547	2910	C	T	0,999666	2020-12-17	United Kingdom
ORF1ab_1516_H	ORF1ab	1516	ERR5040547	4811	T	C	1	2020-12-17	United Kingdom
ORF1ab_2497_N	ORF1ab	2497	ERR5040547	7756	G	T	0,997569	2020-12-17	United Kingdom
ORF1ab_4190_G	ORF1ab	4190	ERR5040547	12834	A	G	0,626284	2020-12-17	United Kingdom
ORF1ab_314_L	ORF1ab	314	ERR5040547	14408	C	T	0,999746	2020-12-17	United Kingdom
S_222_V	S	222	ERR5040547	22227	C	T	0,99953	2020-12-17	United Kingdom
S_262_S	S	262	ERR5040547	22346	G	T	0,999817	2020-12-17	United Kingdom
S_272_L	S	272	ERR5040547	22377	C	T	0,999886	2020-12-17	United Kingdom
S_614_G	S	614	ERR5040547	23403	A	G	0,999907	2020-12-17	United Kingdom
S_1214_G	S	1214	ERR5040547	25202	T	G	0,167309	2020-12-17	United Kingdom
M_52_T	M	52	ERR5040547	26677	T	C	0,999713	2020-12-17	United Kingdom
N_145_Y	N	145	ERR5040547	28706	C	T	0,999565	2020-12-17	United Kingdom
N_220_V	N	220	ERR5040547	28932	C	T	0,998895	2020-12-17	United Kingdom
ORF10_30_L	ORF10	30	ERR5040547	29645	G	T	0,99898	2020-12-17	United Kingdom
ORF1ab_1001_I	ORF1ab	1001	ERR5040548	3267	C	T	0,996812	2020-12-17	United Kingdom
ORF1ab_1209_D	ORF1ab	1209	ERR5040548	3892	G	T	0,679866	2020-12-17	United Kingdom
ORF1ab_1708_D	ORF1ab	1708	ERR5040548	5388	C	A	1	2020-12-17	United Kingdom
ORF1ab_2230_T	ORF1ab	2230	ERR5040548	6954	T	C	1	2020-12-17	United Kingdom
ORF1ab_3674_NA	ORF1ab	3674	ERR5040548	11287	G	-TCTGGTTTT	0,998155	2020-12-17	United Kingdom
ORF1ab_314_L	ORF1ab	314	ERR5040548	14408	C	T	0,999755	2020-12-17	United Kingdom
S_68_NA	S	68	ERR5040548	21764	A	-TACATG	0,992613	2020-12-17	United Kingdom
S_143_NA	S	143	ERR5040548	21990	T	-TTA	0,999074	2020-12-17	United Kingdom
S_501_Y	S	501	ERR5040548	23063	A	T	1	2020-12-17	United Kingdom
S_570_D	S	570	ERR5040548	23271	C	A	0,999491	2020-12-17	United Kingdom
S_614_G	S	614	ERR5040548	23403	A	G	0,999834	2020-12-17	United Kingdom
S_681_H	S	681	ERR5040548	23604	C	A	1	2020-12-17	United Kingdom
S_716_I	S	716	ERR5040548	23709	C	T	0,998985	2020-12-17	United Kingdom
S_982_A	S	982	ERR5040548	24506	T	G	0,999298	2020-12-17	United Kingdom
S_1118_H	S	1118	ERR5040548	24914	G	C	0,999766	2020-12-17	United Kingdom
S_1214_G	S	1214	ERR5040548	25202	T	G	0,0976514	2020-12-17	United Kingdom
ORF8_27_*	ORF8	27	ERR5040548	27972	C	T	0,996078	2020-12-17	United Kingdom
ORF8_52_I	ORF8	52	ERR5040548	28048	G	T	1	2020-12-17	United Kingdom
ORF8_68_*	ORF8	68	ERR5040548	28095	A	T	0,948454	2020-12-17	United Kingdom
ORF8_73_C	ORF8	73	ERR5040548	28111	A	G	0,999653	2020-12-17	United Kingdom
N_3_H	N	3	ERR5040548	28280	G	C	1	2020-12-17	United Kingdom
N_3_V	N	3	ERR5040548	28281	A	T	0,999778	2020-12-17	United Kingdom
N_3_E	N	3	ERR5040548	28282	T	A	0,999778	2020-12-17	United Kingdom
N_203_K	N	203	ERR5040548	28881	G	A	0,998829	2020-12-17	United Kingdom
N_204_R	N	204	ERR5040548	28883	G	C	1	2020-12-17	United Kingdom
N_235_F	N	235	ERR5040548	28977	C	T	1	2020-12-17	United Kingdom
ORF1ab_599_V	ORF1ab	599	ERR5040550	2061	C	T	0,999752	2020-12-17	United Kingdom
ORF1ab_1001_I	ORF1ab	1001	ERR5040550	3267	C	T	1	2020-12-17	United Kingdom
ORF1ab_1708_D	ORF1ab	1708	ERR5040550	5388	C	A	1	2020-12-17	United Kingdom
ORF1ab_2230_T	ORF1ab	2230	ERR5040550	6954	T	C	1	2020-12-17	United Kingdom
ORF1ab_3674_NA	ORF1ab	3674	ERR5040550	11287	G	-TCTGGTTTT	0,997196	2020-12-17	United Kingdom
ORF1ab_3966_R	ORF1ab	3966	ERR5040550	12162	A	G	0,999845	2020-12-17	United Kingdom
ORF1ab_314_L	ORF1ab	314	ERR5040550	14408	C	T	0,99975	2020-12-17	United Kingdom
ORF1ab_1383_R	ORF1ab	1383	ERR5040550	17615	A	G	0,999848	2020-12-17	United Kingdom
ORF1ab_2026_V	ORF1ab	2026	ERR5040550	19543	A	G	1	2020-12-17	United Kingdom
ORF1ab_2270_Y	ORF1ab	2270	ERR5040550	20275	G	T	1	2020-12-17	United Kingdom
S_68_NA	S	68	ERR5040550	21764	A	-TACATG	0,994689	2020-12-17	United Kingdom
S_143_NA	S	143	ERR5040550	21990	T	-TTA	0,998576	2020-12-17	United Kingdom
S_501_Y	S	501	ERR5040550	23063	A	T	1	2020-12-17	United Kingdom
S_570_D	S	570	ERR5040550	23271	C	A	0,999829	2020-12-17	United Kingdom
S_614_G	S	614	ERR5040550	23403	A	G	0,999766	2020-12-17	United Kingdom
S_681_H	S	681	ERR5040550	23604	C	A	1	2020-12-17	United Kingdom
S_716_I	S	716	ERR5040550	23709	C	T	0,999692	2020-12-17	United Kingdom
S_982_A	S	982	ERR5040550	24506	T	G	1	2020-12-17	United Kingdom
S_1118_H	S	1118	ERR5040550	24914	G	C	0,999798	2020-12-17	United Kingdom
S_1214_G	S	1214	ERR5040550	25202	T	G	0,169367	2020-12-17	United Kingdom
ORF8_27_*	ORF8	27	ERR5040550	27972	C	T	1	2020-12-17	United Kingdom
ORF8_52_I	ORF8	52	ERR5040550	28048	G	T	1	2020-12-17	United Kingdom
ORF8_73_C	ORF8	73	ERR5040550	28111	A	G	0,999925	2020-12-17	United Kingdom
N_3_H	N	3	ERR5040550	28280	G	C	0,999806	2020-12-17	United Kingdom
N_3_V	N	3	ERR5040550	28281	A	T	0,999838	2020-12-17	United Kingdom
N_3_E	N	3	ERR5040550	28282	T	A	1	2020-12-17	United Kingdom
N_203_K	N	203	ERR5040550	28881	G	A	0,999811	2020-12-17	United Kingdom
N_204_R	N	204	ERR5040550	28883	G	C	1	2020-12-17	United Kingdom
N_235_F	N	235	ERR5040550	28977	C	T	1	2020-12-17	United Kingdom
ORF1ab_835_S	ORF1ab	835	ERR5040551	2768	G	A	0,374857	2020-12-17	United Kingdom
ORF1ab_1001_I	ORF1ab	1001	ERR5040551	3267	C	T	0,999866	2020-12-17	United Kingdom
ORF1ab_1708_D	ORF1ab	1708	ERR5040551	5388	C	A	1	2020-12-17	United Kingdom
ORF1ab_2230_T	ORF1ab	2230	ERR5040551	6954	T	C	1	2020-12-17	United Kingdom
ORF1ab_3674_NA	ORF1ab	3674	ERR5040551	11287	G	-TCTGGTTTT	0,99864	2020-12-17	United Kingdom
ORF1ab_314_L	ORF1ab	314	ERR5040551	14408	C	T	0,999413	2020-12-17	United Kingdom
ORF1ab_1383_R	ORF1ab	1383	ERR5040551	17615	A	G	1	2020-12-17	United Kingdom
ORF1ab_1662_V	ORF1ab	1662	ERR5040551	18452	C	T	0,999862	2020-12-17	United Kingdom
S_68_NA	S	68	ERR5040551	21764	A	-TACATG	0,997977	2020-12-17	United Kingdom
S_143_NA	S	143	ERR5040551	21990	T	-TTA	0,998049	2020-12-17	United Kingdom
S_501_Y	S	501	ERR5040551	23063	A	T	0,998875	2020-12-17	United Kingdom
S_570_D	S	570	ERR5040551	23271	C	A	0,999861	2020-12-17	United Kingdom
S_614_G	S	614	ERR5040551	23403	A	G	0,999729	2020-12-17	United Kingdom
S_681_H	S	681	ERR5040551	23604	C	A	1	2020-12-17	United Kingdom
S_716_I	S	716	ERR5040551	23709	C	T	0,999687	2020-12-17	United Kingdom
S_982_A	S	982	ERR5040551	24506	T	G	0,999629	2020-12-17	United Kingdom
S_1118_H	S	1118	ERR5040551	24914	G	C	0,999872	2020-12-17	United Kingdom
S_1214_G	S	1214	ERR5040551	25202	T	G	0,0837321	2020-12-17	United Kingdom
S_1255_*	S	1255	ERR5040551	25325	A	T	0,125156	2020-12-17	United Kingdom
ORF8_27_*	ORF8	27	ERR5040551	27972	C	T	1	2020-12-17	United Kingdom
ORF8_52_I	ORF8	52	ERR5040551	28048	G	T	0,99952	2020-12-17	United Kingdom
ORF8_73_C	ORF8	73	ERR5040551	28111	A	G	0,999827	2020-12-17	United Kingdom
N_3_H	N	3	ERR5040551	28280	G	C	0,999763	2020-12-17	United Kingdom
N_3_V	N	3	ERR5040551	28281	A	T	0,999621	2020-12-17	United Kingdom
N_3_E	N	3	ERR5040551	28282	T	A	0,999573	2020-12-17	United Kingdom
N_203_K	N	203	ERR5040551	28881	G	A	0,998773	2020-12-17	United Kingdom
N_204_R	N	204	ERR5040551	28883	G	C	0,999563	2020-12-17	United Kingdom
N_235_F	N	235	ERR5040551	28977	C	T	0,999767	2020-12-17	United Kingdom
ORF10_8_T	ORF10	8	ERR5040551	29579	G	A	0,339959	2020-12-17	United Kingdom
ORF1ab_314_L	ORF1ab	314	ERR5040556	14408	C	T	0,999771	2020-12-17	United Kingdom
S_18_F	S	18	ERR5040556	21614	C	T	0,999855	2020-12-17	United Kingdom
S_222_V	S	222	ERR5040556	22227	C	T	0,999799	2020-12-17	United Kingdom
S_614_G	S	614	ERR5040556	23403	A	G	0,999706	2020-12-17	United Kingdom
S_1214_G	S	1214	ERR5040556	25202	T	G	0,146974	2020-12-17	United Kingdom
N_220_V	N	220	ERR5040556	28932	C	T	0,999753	2020-12-17	United Kingdom
ORF10_30_L	ORF10	30	ERR5040556	29645	G	T	1	2020-12-17	United Kingdom
ORF1ab_1001_I	ORF1ab	1001	ERR5040559	3267	C	T	0,999926	2020-12-16	United Kingdom
ORF1ab_1708_D	ORF1ab	1708	ERR5040559	5388	C	A	1	2020-12-16	United Kingdom
ORF1ab_2230_T	ORF1ab	2230	ERR5040559	6954	T	C	0,999713	2020-12-16	United Kingdom
ORF1ab_3674_NA	ORF1ab	3674	ERR5040559	11287	G	-TCTGGTTTT	0,999459	2020-12-16	United Kingdom
ORF1ab_314_L	ORF1ab	314	ERR5040559	14408	C	T	0,999538	2020-12-16	United Kingdom
S_68_NA	S	68	ERR5040559	21764	A	-TACATG	0,994703	2020-12-16	United Kingdom
S_143_NA	S	143	ERR5040559	21990	T	-TTA	0,999352	2020-12-16	United Kingdom
S_501_Y	S	501	ERR5040559	23063	A	T	0,999818	2020-12-16	United Kingdom
S_570_D	S	570	ERR5040559	23271	C	A	0,999889	2020-12-16	United Kingdom
S_614_G	S	614	ERR5040559	23403	A	G	0,999891	2020-12-16	United Kingdom
S_681_H	S	681	ERR5040559	23604	C	A	1	2020-12-16	United Kingdom
S_716_I	S	716	ERR5040559	23709	C	T	0,999684	2020-12-16	United Kingdom
S_982_A	S	982	ERR5040559	24506	T	G	1	2020-12-16	United Kingdom
S_1118_H	S	1118	ERR5040559	24914	G	C	0,999925	2020-12-16	United Kingdom
S_1214_G	S	1214	ERR5040559	25202	T	G	0,117073	2020-12-16	United Kingdom
S_1255_*	S	1255	ERR5040559	25325	A	T	0,0621694	2020-12-16	United Kingdom
ORF8_27_*	ORF8	27	ERR5040559	27972	C	T	1	2020-12-16	United Kingdom
ORF8_52_I	ORF8	52	ERR5040559	28048	G	T	1	2020-12-16	United Kingdom
ORF8_68_*	ORF8	68	ERR5040559	28095	A	T	0,992465	2020-12-16	United Kingdom
ORF8_73_C	ORF8	73	ERR5040559	28111	A	G	0,999705	2020-12-16	United Kingdom
N_3_H	N	3	ERR5040559	28280	G	C	1	2020-12-16	United Kingdom
N_3_V	N	3	ERR5040559	28281	A	T	0,99982	2020-12-16	United Kingdom
N_3_E	N	3	ERR5040559	28282	T	A	0,999865	2020-12-16	United Kingdom
N_203_K	N	203	ERR5040559	28881	G	A	0,999842	2020-12-16	United Kingdom
N_204_R	N	204	ERR5040559	28883	G	C	0,99969	2020-12-16	United Kingdom
N_235_F	N	235	ERR5040559	28977	C	T	1	2020-12-16	United Kingdom
ORF1ab_1001_I	ORF1ab	1001	ERR5040569	3267	C	T	0,999783	2020-12-16	United Kingdom
ORF1ab_1708_D	ORF1ab	1708	ERR5040569	5388	C	A	1	2020-12-16	United Kingdom
ORF1ab_2230_T	ORF1ab	2230	ERR5040569	6954	T	C	1	2020-12-16	United Kingdom
ORF1ab_2780_L	ORF1ab	2780	ERR5040569	8603	T	C	1	2020-12-16	United Kingdom
ORF1ab_3674_NA	ORF1ab	3674	ERR5040569	11287	G	-TCTGGTTTT	0,998609	2020-12-16	United Kingdom
ORF1ab_314_L	ORF1ab	314	ERR5040569	14408	C	T	0,999688	2020-12-16	United Kingdom
ORF1ab_1383_R	ORF1ab	1383	ERR5040569	17615	A	G	0,99967	2020-12-16	United Kingdom
S_68_NA	S	68	ERR5040569	21764	A	-TACATG	0,997091	2020-12-16	United Kingdom
S_143_NA	S	143	ERR5040569	21990	T	-TTA	0,998818	2020-12-16	United Kingdom
S_501_Y	S	501	ERR5040569	23063	A	T	0,999526	2020-12-16	United Kingdom
S_570_D	S	570	ERR5040569	23271	C	A	0,999771	2020-12-16	United Kingdom
S_614_G	S	614	ERR5040569	23403	A	G	0,999814	2020-12-16	United Kingdom
S_681_H	S	681	ERR5040569	23604	C	A	0,999807	2020-12-16	United Kingdom
S_716_I	S	716	ERR5040569	23709	C	T	0,999809	2020-12-16	United Kingdom
S_982_A	S	982	ERR5040569	24506	T	G	0,999317	2020-12-16	United Kingdom
S_1118_H	S	1118	ERR5040569	24914	G	C	0,9999	2020-12-16	United Kingdom
S_1214_G	S	1214	ERR5040569	25202	T	G	0,137692	2020-12-16	United Kingdom
S_1255_*	S	1255	ERR5040569	25325	A	T	0,0599575	2020-12-16	United Kingdom
ORF3a_15_F	ORF3a	15	ERR5040569	25437	G	T	0,999884	2020-12-16	United Kingdom
ORF8_27_*	ORF8	27	ERR5040569	27972	C	T	1	2020-12-16	United Kingdom
ORF8_52_I	ORF8	52	ERR5040569	28048	G	T	0,999118	2020-12-16	United Kingdom
ORF8_73_C	ORF8	73	ERR5040569	28111	A	G	0,999871	2020-12-16	United Kingdom
N_3_H	N	3	ERR5040569	28280	G	C	0,999833	2020-12-16	United Kingdom
N_3_V	N	3	ERR5040569	28281	A	T	0,999792	2020-12-16	United Kingdom
N_3_E	N	3	ERR5040569	28282	T	A	0,999875	2020-12-16	United Kingdom
N_203_K	N	203	ERR5040569	28881	G	A	0,999551	2020-12-16	United Kingdom
N_204_R	N	204	ERR5040569	28883	G	C	0,999559	2020-12-16	United Kingdom
N_235_F	N	235	ERR5040569	28977	C	T	0,999695	2020-12-16	United Kingdom
ORF1ab_1472_L	ORF1ab	1472	ERR5040574	4680	C	T	0,998538	2020-12-17	United Kingdom
ORF1ab_314_L	ORF1ab	314	ERR5040574	14408	C	T	0,99971	2020-12-17	United Kingdom
ORF1ab_788_V	ORF1ab	788	ERR5040574	15830	C	T	0,999723	2020-12-17	United Kingdom
ORF1ab_2122_M	ORF1ab	2122	ERR5040574	19833	A	G	0,999853	2020-12-17	United Kingdom
S_12_F	S	12	ERR5040574	21597	C	T	0,538682	2020-12-17	United Kingdom
S_222_V	S	222	ERR5040574	22227	C	T	0,999731	2020-12-17	United Kingdom
S_614_G	S	614	ERR5040574	23403	A	G	0,999507	2020-12-17	United Kingdom
S_1214_G	S	1214	ERR5040574	25202	T	G	0,0913423	2020-12-17	United Kingdom
S_1255_*	S	1255	ERR5040574	25325	A	T	0,128431	2020-12-17	United Kingdom
ORF8_92_*	ORF8	92	ERR5040574	28167	G	T	0,999886	2020-12-17	United Kingdom
N_13_T	N	13	ERR5040574	28310	C	A	0,999644	2020-12-17	United Kingdom
N_220_V	N	220	ERR5040574	28932	C	T	0,999568	2020-12-17	United Kingdom
ORF10_30_L	ORF10	30	ERR5040574	29645	G	T	0,999197	2020-12-17	United Kingdom
ORF1ab_1001_I	ORF1ab	1001	ERR5040580	3267	C	T	0,999933	2020-12-17	United Kingdom
ORF1ab_1708_D	ORF1ab	1708	ERR5040580	5388	C	A	1	2020-12-17	United Kingdom
ORF1ab_2230_T	ORF1ab	2230	ERR5040580	6954	T	C	0,999019	2020-12-17	United Kingdom
ORF1ab_2780_L	ORF1ab	2780	ERR5040580	8603	T	C	0,99943	2020-12-17	United Kingdom
ORF1ab_3674_NA	ORF1ab	3674	ERR5040580	11287	G	-TCTGGTTTT	0,995915	2020-12-17	United Kingdom
ORF1ab_314_L	ORF1ab	314	ERR5040580	14408	C	T	0,99954	2020-12-17	United Kingdom
ORF1ab_1383_R	ORF1ab	1383	ERR5040580	17615	A	G	0,999894	2020-12-17	United Kingdom
S_68_NA	S	68	ERR5040580	21764	A	-TACATG	0,996623	2020-12-17	United Kingdom
S_143_NA	S	143	ERR5040580	21990	T	-TTA	0,998984	2020-12-17	United Kingdom
S_501_Y	S	501	ERR5040580	23063	A	T	0,999786	2020-12-17	United Kingdom
S_570_D	S	570	ERR5040580	23271	C	A	0,999918	2020-12-17	United Kingdom
S_614_G	S	614	ERR5040580	23403	A	G	0,999722	2020-12-17	United Kingdom
S_681_H	S	681	ERR5040580	23604	C	A	0,999879	2020-12-17	United Kingdom
S_716_I	S	716	ERR5040580	23709	C	T	1	2020-12-17	United Kingdom
S_982_A	S	982	ERR5040580	24506	T	G	1	2020-12-17	United Kingdom
S_1118_H	S	1118	ERR5040580	24914	G	C	0,999866	2020-12-17	United Kingdom
S_1214_G	S	1214	ERR5040580	25202	T	G	0,141304	2020-12-17	United Kingdom
S_1255_*	S	1255	ERR5040580	25325	A	T	0,0799158	2020-12-17	United Kingdom
ORF3a_15_F	ORF3a	15	ERR5040580	25437	G	T	0,999745	2020-12-17	United Kingdom
ORF8_27_*	ORF8	27	ERR5040580	27972	C	T	1	2020-12-17	United Kingdom
ORF8_52_I	ORF8	52	ERR5040580	28048	G	T	1	2020-12-17	United Kingdom
ORF8_73_C	ORF8	73	ERR5040580	28111	A	G	0,999585	2020-12-17	United Kingdom
N_3_H	N	3	ERR5040580	28280	G	C	0,999762	2020-12-17	United Kingdom
N_3_V	N	3	ERR5040580	28281	A	T	0,999881	2020-12-17	United Kingdom
N_3_E	N	3	ERR5040580	28282	T	A	0,999881	2020-12-17	United Kingdom
N_203_K	N	203	ERR5040580	28881	G	A	0,998249	2020-12-17	United Kingdom
N_204_R	N	204	ERR5040580	28883	G	C	1	2020-12-17	United Kingdom
N_235_F	N	235	ERR5040580	28977	C	T	0,99971	2020-12-17	United Kingdom
ORF1ab_1001_I	ORF1ab	1001	ERR5040583	3267	C	T	1	2020-12-17	United Kingdom
ORF1ab_1708_D	ORF1ab	1708	ERR5040583	5388	C	A	1	2020-12-17	United Kingdom
ORF1ab_2230_T	ORF1ab	2230	ERR5040583	6954	T	C	0,998893	2020-12-17	United Kingdom
ORF1ab_3674_NA	ORF1ab	3674	ERR5040583	11287	G	-TCTGGTTTT	0,99824	2020-12-17	United Kingdom
ORF1ab_314_L	ORF1ab	314	ERR5040583	14408	C	T	0,999949	2020-12-17	United Kingdom
ORF1ab_1383_R	ORF1ab	1383	ERR5040583	17615	A	G	1	2020-12-17	United Kingdom
ORF1ab_2632_S	ORF1ab	2632	ERR5040583	21362	A	G	0,999586	2020-12-17	United Kingdom
S_68_NA	S	68	ERR5040583	21764	A	-TACATG	0,995362	2020-12-17	United Kingdom
S_143_NA	S	143	ERR5040583	21990	T	-TTA	0,998728	2020-12-17	United Kingdom
S_501_Y	S	501	ERR5040583	23063	A	T	1	2020-12-17	United Kingdom
S_570_D	S	570	ERR5040583	23271	C	A	0,999811	2020-12-17	United Kingdom
S_614_G	S	614	ERR5040583	23403	A	G	0,999927	2020-12-17	United Kingdom
S_681_H	S	681	ERR5040583	23604	C	A	1	2020-12-17	United Kingdom
S_716_I	S	716	ERR5040583	23709	C	T	1	2020-12-17	United Kingdom
S_982_A	S	982	ERR5040583	24506	T	G	1	2020-12-17	United Kingdom
S_1118_H	S	1118	ERR5040583	24914	G	C	1	2020-12-17	United Kingdom
S_1214_G	S	1214	ERR5040583	25202	T	G	0,140496	2020-12-17	United Kingdom
ORF7a_50_T	ORF7a	50	ERR5040583	27541	G	A	1	2020-12-17	United Kingdom
ORF8_27_*	ORF8	27	ERR5040583	27972	C	T	1	2020-12-17	United Kingdom
ORF8_52_I	ORF8	52	ERR5040583	28048	G	T	1	2020-12-17	United Kingdom
ORF8_73_C	ORF8	73	ERR5040583	28111	A	G	0,999744	2020-12-17	United Kingdom
N_3_H	N	3	ERR5040583	28280	G	C	1	2020-12-17	United Kingdom
N_3_V	N	3	ERR5040583	28281	A	T	0,999838	2020-12-17	United Kingdom
N_3_E	N	3	ERR5040583	28282	T	A	0,999393	2020-12-17	United Kingdom
N_203_K	N	203	ERR5040583	28881	G	A	0,999316	2020-12-17	United Kingdom
N_204_R	N	204	ERR5040583	28883	G	C	1	2020-12-17	United Kingdom
N_235_F	N	235	ERR5040583	28977	C	T	1	2020-12-17	United Kingdom
N_401_Y	N	401	ERR5040583	29474	G	T	1	2020-12-17	United Kingdom
ORF1ab_314_L	ORF1ab	314	ERR5040584	14408	C	T	0,999053	2020-12-17	United Kingdom
S_18_F	S	18	ERR5040584	21614	C	T	0,999795	2020-12-17	United Kingdom
S_222_V	S	222	ERR5040584	22227	C	T	0,998858	2020-12-17	United Kingdom
S_614_G	S	614	ERR5040584	23403	A	G	1	2020-12-17	United Kingdom
S_1214_G	S	1214	ERR5040584	25202	T	G	0,0679887	2020-12-17	United Kingdom
S_1255_*	S	1255	ERR5040584	25325	A	T	0,143308	2020-12-17	United Kingdom
N_220_V	N	220	ERR5040584	28932	C	T	1	2020-12-17	United Kingdom
ORF10_30_L	ORF10	30	ERR5040584	29645	G	T	1	2020-12-17	United Kingdom
ORF1ab_4_F	ORF1ab	4	ERR5040585	275	C	T	0,999651	2020-12-17	United Kingdom
ORF1ab_2864_V	ORF1ab	2864	ERR5040585	8855	T	G	1	2020-12-17	United Kingdom
ORF1ab_3976_F	ORF1ab	3976	ERR5040585	12191	G	T	0,999782	2020-12-17	United Kingdom
ORF1ab_314_L	ORF1ab	314	ERR5040585	14408	C	T	0,999579	2020-12-17	United Kingdom
S_18_F	S	18	ERR5040585	21614	C	T	0,999838	2020-12-17	United Kingdom
S_222_V	S	222	ERR5040585	22227	C	T	0,999856	2020-12-17	United Kingdom
S_614_G	S	614	ERR5040585	23403	A	G	0,999843	2020-12-17	United Kingdom
S_1214_G	S	1214	ERR5040585	25202	T	G	0,138814	2020-12-17	United Kingdom
ORF3a_175_I	ORF3a	175	ERR5040585	25916	C	T	0,984778	2020-12-17	United Kingdom
N_220_V	N	220	ERR5040585	28932	C	T	0,999824	2020-12-17	United Kingdom
ORF10_30_L	ORF10	30	ERR5040585	29645	G	T	1	2020-12-17	United Kingdom
ORF1ab_1001_I	ORF1ab	1001	ERR5040587	3267	C	T	1	2020-12-16	United Kingdom
ORF1ab_1708_D	ORF1ab	1708	ERR5040587	5388	C	A	1	2020-12-16	United Kingdom
ORF1ab_2230_T	ORF1ab	2230	ERR5040587	6954	T	C	0,993711	2020-12-16	United Kingdom
ORF1ab_2278_V	ORF1ab	2278	ERR5040587	7097	A	G	1	2020-12-16	United Kingdom
ORF1ab_3674_NA	ORF1ab	3674	ERR5040587	11287	G	-TCTGGTTTT	0,996909	2020-12-16	United Kingdom
ORF1ab_314_L	ORF1ab	314	ERR5040587	14408	C	T	0,999937	2020-12-16	United Kingdom
ORF1ab_1383_R	ORF1ab	1383	ERR5040587	17615	A	G	0,999762	2020-12-16	United Kingdom
ORF1ab_1871_G	ORF1ab	1871	ERR5040587	19079	A	G	1	2020-12-16	United Kingdom
S_68_NA	S	68	ERR5040587	21764	A	-TACATG	0,992361	2020-12-16	United Kingdom
S_143_NA	S	143	ERR5040587	21990	T	-TTA	0,998549	2020-12-16	United Kingdom
S_501_Y	S	501	ERR5040587	23063	A	T	1	2020-12-16	United Kingdom
S_570_D	S	570	ERR5040587	23271	C	A	0,999934	2020-12-16	United Kingdom
S_614_G	S	614	ERR5040587	23403	A	G	0,999643	2020-12-16	United Kingdom
S_681_H	S	681	ERR5040587	23604	C	A	1	2020-12-16	United Kingdom
S_716_I	S	716	ERR5040587	23709	C	T	0,999652	2020-12-16	United Kingdom
S_982_A	S	982	ERR5040587	24506	T	G	0,999079	2020-12-16	United Kingdom
S_1118_H	S	1118	ERR5040587	24914	G	C	0,999881	2020-12-16	United Kingdom
S_1214_G	S	1214	ERR5040587	25202	T	G	0,136568	2020-12-16	United Kingdom
ORF8_27_*	ORF8	27	ERR5040587	27972	C	T	1	2020-12-16	United Kingdom
ORF8_52_I	ORF8	52	ERR5040587	28048	G	T	1	2020-12-16	United Kingdom
ORF8_73_C	ORF8	73	ERR5040587	28111	A	G	0,999745	2020-12-16	United Kingdom
N_3_H	N	3	ERR5040587	28280	G	C	0,999905	2020-12-16	United Kingdom
N_3_V	N	3	ERR5040587	28281	A	T	0,999937	2020-12-16	United Kingdom
N_3_E	N	3	ERR5040587	28282	T	A	0,999968	2020-12-16	United Kingdom
N_14_C	N	14	ERR5040587	28313	C	T	0,999556	2020-12-16	United Kingdom
N_203_K	N	203	ERR5040587	28881	G	A	0,999151	2020-12-16	United Kingdom
N_204_R	N	204	ERR5040587	28883	G	C	1	2020-12-16	United Kingdom
N_235_F	N	235	ERR5040587	28977	C	T	0,999128	2020-12-16	United Kingdom
ORF1ab_859_V	ORF1ab	859	ERR5040588	2841	C	T	0,999688	2020-12-16	United Kingdom
ORF1ab_1001_I	ORF1ab	1001	ERR5040588	3267	C	T	0,999938	2020-12-16	United Kingdom
ORF1ab_1708_D	ORF1ab	1708	ERR5040588	5388	C	A	1	2020-12-16	United Kingdom
ORF1ab_2230_T	ORF1ab	2230	ERR5040588	6954	T	C	1	2020-12-16	United Kingdom
ORF1ab_3674_NA	ORF1ab	3674	ERR5040588	11287	G	-TCTGGTTTT	0,996525	2020-12-16	United Kingdom
ORF1ab_314_L	ORF1ab	314	ERR5040588	14408	C	T	0,999638	2020-12-16	United Kingdom
ORF1ab_1383_R	ORF1ab	1383	ERR5040588	17615	A	G	1	2020-12-16	United Kingdom
S_68_NA	S	68	ERR5040588	21764	A	-TACATG	0,992013	2020-12-16	United Kingdom
S_143_NA	S	143	ERR5040588	21990	T	-TTA	0,998776	2020-12-16	United Kingdom
S_501_Y	S	501	ERR5040588	23063	A	T	0,9996	2020-12-16	United Kingdom
S_570_D	S	570	ERR5040588	23271	C	A	0,999906	2020-12-16	United Kingdom
S_614_G	S	614	ERR5040588	23403	A	G	0,999631	2020-12-16	United Kingdom
S_681_H	S	681	ERR5040588	23604	C	A	1	2020-12-16	United Kingdom
S_716_I	S	716	ERR5040588	23709	C	T	0,999799	2020-12-16	United Kingdom
S_982_A	S	982	ERR5040588	24506	T	G	0,999829	2020-12-16	United Kingdom
S_1118_H	S	1118	ERR5040588	24914	G	C	0,999812	2020-12-16	United Kingdom
S_1214_G	S	1214	ERR5040588	25202	T	G	0,145033	2020-12-16	United Kingdom
ORF8_27_*	ORF8	27	ERR5040588	27972	C	T	1	2020-12-16	United Kingdom
ORF8_52_I	ORF8	52	ERR5040588	28048	G	T	1	2020-12-16	United Kingdom
ORF8_73_C	ORF8	73	ERR5040588	28111	A	G	0,999557	2020-12-16	United Kingdom
N_3_H	N	3	ERR5040588	28280	G	C	0,999934	2020-12-16	United Kingdom
N_3_V	N	3	ERR5040588	28281	A	T	0,999934	2020-12-16	United Kingdom
N_3_E	N	3	ERR5040588	28282	T	A	0,999669	2020-12-16	United Kingdom
N_203_K	N	203	ERR5040588	28881	G	A	0,99922	2020-12-16	United Kingdom
N_204_R	N	204	ERR5040588	28883	G	C	0,999104	2020-12-16	United Kingdom
N_235_F	N	235	ERR5040588	28977	C	T	1	2020-12-16	United Kingdom
ORF1ab_1001_I	ORF1ab	1001	ERR5040590	3267	C	T	0,999873	2020-12-16	United Kingdom
ORF1ab_1708_D	ORF1ab	1708	ERR5040590	5388	C	A	1	2020-12-16	United Kingdom
ORF1ab_2230_T	ORF1ab	2230	ERR5040590	6954	T	C	1	2020-12-16	United Kingdom
ORF1ab_3674_NA	ORF1ab	3674	ERR5040590	11287	G	-TCTGGTTTT	0,999573	2020-12-16	United Kingdom
ORF1ab_314_L	ORF1ab	314	ERR5040590	14408	C	T	1	2020-12-16	United Kingdom
S_68_NA	S	68	ERR5040590	21764	A	-TACATG	0,993844	2020-12-16	United Kingdom
S_143_NA	S	143	ERR5040590	21990	T	-TTA	0,99655	2020-12-16	United Kingdom
S_501_Y	S	501	ERR5040590	23063	A	T	1	2020-12-16	United Kingdom
S_570_D	S	570	ERR5040590	23271	C	A	0,999913	2020-12-16	United Kingdom
S_614_G	S	614	ERR5040590	23403	A	G	0,999873	2020-12-16	United Kingdom
S_681_H	S	681	ERR5040590	23604	C	A	1	2020-12-16	United Kingdom
S_716_I	S	716	ERR5040590	23709	C	T	1	2020-12-16	United Kingdom
S_982_A	S	982	ERR5040590	24506	T	G	1	2020-12-16	United Kingdom
S_1118_H	S	1118	ERR5040590	24914	G	C	0,999883	2020-12-16	United Kingdom
S_1214_G	S	1214	ERR5040590	25202	T	G	0,117647	2020-12-16	United Kingdom
S_1255_*	S	1255	ERR5040590	25325	A	T	0,0594767	2020-12-16	United Kingdom
ORF8_27_*	ORF8	27	ERR5040590	27972	C	T	1	2020-12-16	United Kingdom
ORF8_52_I	ORF8	52	ERR5040590	28048	G	T	1	2020-12-16	United Kingdom
ORF8_73_C	ORF8	73	ERR5040590	28111	A	G	0,999842	2020-12-16	United Kingdom
N_3_H	N	3	ERR5040590	28280	G	C	1	2020-12-16	United Kingdom
N_3_V	N	3	ERR5040590	28281	A	T	0,999905	2020-12-16	United Kingdom
N_3_E	N	3	ERR5040590	28282	T	A	0,999905	2020-12-16	United Kingdom
N_203_K	N	203	ERR5040590	28881	G	A	1	2020-12-16	United Kingdom
N_204_R	N	204	ERR5040590	28883	G	C	1	2020-12-16	United Kingdom
N_235_F	N	235	ERR5040590	28977	C	T	0,999697	2020-12-16	United Kingdom
ORF1ab_486_V	ORF1ab	486	ERR5040595	1722	C	T	0,839073	2020-12-16	United Kingdom
ORF1ab_1001_I	ORF1ab	1001	ERR5040595	3267	C	T	0,999836	2020-12-16	United Kingdom
ORF1ab_1708_D	ORF1ab	1708	ERR5040595	5388	C	A	1	2020-12-16	United Kingdom
ORF1ab_2230_T	ORF1ab	2230	ERR5040595	6954	T	C	1	2020-12-16	United Kingdom
ORF1ab_3674_NA	ORF1ab	3674	ERR5040595	11287	G	-TCTGGTTTT	0,999792	2020-12-16	United Kingdom
ORF1ab_314_L	ORF1ab	314	ERR5040595	14408	C	T	0,999868	2020-12-16	United Kingdom
S_68_NA	S	68	ERR5040595	21764	A	-TACATG	0,996334	2020-12-16	United Kingdom
S_143_NA	S	143	ERR5040595	21990	T	-TTA	0,998762	2020-12-16	United Kingdom
S_501_Y	S	501	ERR5040595	23063	A	T	1	2020-12-16	United Kingdom
S_570_D	S	570	ERR5040595	23271	C	A	0,999867	2020-12-16	United Kingdom
S_614_G	S	614	ERR5040595	23403	A	G	0,999968	2020-12-16	United Kingdom
S_681_H	S	681	ERR5040595	23604	C	A	1	2020-12-16	United Kingdom
S_716_I	S	716	ERR5040595	23709	C	T	0,999501	2020-12-16	United Kingdom
S_982_A	S	982	ERR5040595	24506	T	G	1	2020-12-16	United Kingdom
S_1118_H	S	1118	ERR5040595	24914	G	C	0,999967	2020-12-16	United Kingdom
S_1214_G	S	1214	ERR5040595	25202	T	G	0,106784	2020-12-16	United Kingdom
ORF8_27_*	ORF8	27	ERR5040595	27972	C	T	1	2020-12-16	United Kingdom
ORF8_52_I	ORF8	52	ERR5040595	28048	G	T	0,994595	2020-12-16	United Kingdom
ORF8_73_C	ORF8	73	ERR5040595	28111	A	G	0,999909	2020-12-16	United Kingdom
N_3_H	N	3	ERR5040595	28280	G	C	0,999769	2020-12-16	United Kingdom
N_3_V	N	3	ERR5040595	28281	A	T	0,999846	2020-12-16	United Kingdom
N_3_E	N	3	ERR5040595	28282	T	A	0,999846	2020-12-16	United Kingdom
N_203_K	N	203	ERR5040595	28881	G	A	0,999378	2020-12-16	United Kingdom
N_204_R	N	204	ERR5040595	28883	G	C	1	2020-12-16	United Kingdom
N_235_F	N	235	ERR5040595	28977	C	T	0,998736	2020-12-16	United Kingdom
ORF1ab_1001_I	ORF1ab	1001	ERR5040600	3267	C	T	1	2020-12-17	United Kingdom
ORF1ab_1708_D	ORF1ab	1708	ERR5040600	5388	C	A	1	2020-12-17	United Kingdom
ORF1ab_2230_T	ORF1ab	2230	ERR5040600	6954	T	C	0,999731	2020-12-17	United Kingdom
ORF1ab_3506_I	ORF1ab	3506	ERR5040600	10782	C	T	0,935605	2020-12-17	United Kingdom
ORF1ab_3674_NA	ORF1ab	3674	ERR5040600	11287	G	-TCTGGTTTT	0,998978	2020-12-17	United Kingdom
ORF1ab_314_L	ORF1ab	314	ERR5040600	14408	C	T	0,999655	2020-12-17	United Kingdom
S_68_NA	S	68	ERR5040600	21764	A	-TACATG	0,996773	2020-12-17	United Kingdom
S_143_NA	S	143	ERR5040600	21990	T	-TTA	0,998277	2020-12-17	United Kingdom
S_501_Y	S	501	ERR5040600	23063	A	T	0,999831	2020-12-17	United Kingdom
S_570_D	S	570	ERR5040600	23271	C	A	0,999956	2020-12-17	United Kingdom
S_614_G	S	614	ERR5040600	23403	A	G	0,999958	2020-12-17	United Kingdom
S_681_H	S	681	ERR5040600	23604	C	A	0,999797	2020-12-17	United Kingdom
S_716_I	S	716	ERR5040600	23709	C	T	0,999701	2020-12-17	United Kingdom
S_982_A	S	982	ERR5040600	24506	T	G	0,999798	2020-12-17	United Kingdom
S_1118_H	S	1118	ERR5040600	24914	G	C	0,999888	2020-12-17	United Kingdom
S_1214_G	S	1214	ERR5040600	25202	T	G	0,189261	2020-12-17	United Kingdom
S_1255_*	S	1255	ERR5040600	25325	A	T	0,100587	2020-12-17	United Kingdom
ORF8_27_*	ORF8	27	ERR5040600	27972	C	T	0,998865	2020-12-17	United Kingdom
ORF8_52_I	ORF8	52	ERR5040600	28048	G	T	1	2020-12-17	United Kingdom
ORF8_73_C	ORF8	73	ERR5040600	28111	A	G	0,999632	2020-12-17	United Kingdom
N_3_H	N	3	ERR5040600	28280	G	C	0,999875	2020-12-17	United Kingdom
N_3_V	N	3	ERR5040600	28281	A	T	0,999833	2020-12-17	United Kingdom
N_3_E	N	3	ERR5040600	28282	T	A	0,999582	2020-12-17	United Kingdom
N_203_K	N	203	ERR5040600	28881	G	A	0,998908	2020-12-17	United Kingdom
N_204_R	N	204	ERR5040600	28883	G	C	0,999053	2020-12-17	United Kingdom
N_235_F	N	235	ERR5040600	28977	C	T	0,999626	2020-12-17	United Kingdom
ORF1ab_1001_I	ORF1ab	1001	ERR5040601	3267	C	T	0,999688	2020-12-17	United Kingdom
ORF1ab_1708_D	ORF1ab	1708	ERR5040601	5388	C	A	0,998999	2020-12-17	United Kingdom
ORF1ab_2230_T	ORF1ab	2230	ERR5040601	6954	T	C	0,999709	2020-12-17	United Kingdom
ORF1ab_3674_NA	ORF1ab	3674	ERR5040601	11287	G	-TCTGGTTTT	0,998928	2020-12-17	United Kingdom
ORF1ab_314_L	ORF1ab	314	ERR5040601	14408	C	T	0,999502	2020-12-17	United Kingdom
S_68_NA	S	68	ERR5040601	21764	A	-TACATG	0,997007	2020-12-17	United Kingdom
S_143_NA	S	143	ERR5040601	21990	T	-TTA	0,997779	2020-12-17	United Kingdom
S_501_Y	S	501	ERR5040601	23063	A	T	1	2020-12-17	United Kingdom
S_570_D	S	570	ERR5040601	23271	C	A	0,999684	2020-12-17	United Kingdom
S_614_G	S	614	ERR5040601	23403	A	G	1	2020-12-17	United Kingdom
S_681_H	S	681	ERR5040601	23604	C	A	0,999828	2020-12-17	United Kingdom
S_716_I	S	716	ERR5040601	23709	C	T	0,999915	2020-12-17	United Kingdom
S_982_A	S	982	ERR5040601	24506	T	G	1	2020-12-17	United Kingdom
S_1118_H	S	1118	ERR5040601	24914	G	C	0,999895	2020-12-17	United Kingdom
S_1214_G	S	1214	ERR5040601	25202	T	G	0,124892	2020-12-17	United Kingdom
S_1255_*	S	1255	ERR5040601	25325	A	T	0,0870059	2020-12-17	United Kingdom
ORF8_27_*	ORF8	27	ERR5040601	27972	C	T	1	2020-12-17	United Kingdom
ORF8_52_I	ORF8	52	ERR5040601	28048	G	T	1	2020-12-17	United Kingdom
ORF8_73_C	ORF8	73	ERR5040601	28111	A	G	0,999567	2020-12-17	United Kingdom
N_3_H	N	3	ERR5040601	28280	G	C	1	2020-12-17	United Kingdom
N_3_V	N	3	ERR5040601	28281	A	T	0,999857	2020-12-17	United Kingdom
N_3_E	N	3	ERR5040601	28282	T	A	0,999665	2020-12-17	United Kingdom
N_203_K	N	203	ERR5040601	28881	G	A	0,999381	2020-12-17	United Kingdom
N_204_R	N	204	ERR5040601	28883	G	C	1	2020-12-17	United Kingdom
N_235_F	N	235	ERR5040601	28977	C	T	0,999517	2020-12-17	United Kingdom
ORF1ab_561_A	ORF1ab	561	ERR5040603	1947	T	C	0,99961	2020-12-17	United Kingdom
ORF1ab_1214_S	ORF1ab	1214	ERR5040603	3906	T	C	1	2020-12-17	United Kingdom
ORF1ab_2088_G	ORF1ab	2088	ERR5040603	6528	A	G	1	2020-12-17	United Kingdom
ORF1ab_2268_*	ORF1ab	2268	ERR5040603	7067	G	T	0,13676	2020-12-17	United Kingdom
ORF1ab_2698_Y	ORF1ab	2698	ERR5040603	8357	C	T	1	2020-12-17	United Kingdom
ORF1ab_2943_I	ORF1ab	2943	ERR5040603	9092	G	A	1	2020-12-17	United Kingdom
ORF1ab_3523_V	ORF1ab	3523	ERR5040603	10833	C	T	1	2020-12-17	United Kingdom
ORF1ab_314_L	ORF1ab	314	ERR5040603	14408	C	T	0,999872	2020-12-17	United Kingdom
S_614_G	S	614	ERR5040603	23403	A	G	0,999809	2020-12-17	United Kingdom
S_1214_G	S	1214	ERR5040603	25202	T	G	0,118012	2020-12-17	United Kingdom
ORF3a_57_H	ORF3a	57	ERR5040603	25563	G	T	1	2020-12-17	United Kingdom
N_167_S	N	167	ERR5040603	28773	T	C	0,0590631	2020-12-17	United Kingdom
N_194_L	N	194	ERR5040603	28854	C	T	0,999327	2020-12-17	United Kingdom
ORF1ab_376_L	ORF1ab	376	ERR5040604	1392	C	T	0,999343	2020-12-17	United Kingdom
ORF1ab_1001_I	ORF1ab	1001	ERR5040604	3267	C	T	1	2020-12-17	United Kingdom
ORF1ab_1708_D	ORF1ab	1708	ERR5040604	5388	C	A	1	2020-12-17	United Kingdom
ORF1ab_2230_T	ORF1ab	2230	ERR5040604	6954	T	C	1	2020-12-17	United Kingdom
ORF1ab_2780_L	ORF1ab	2780	ERR5040604	8603	T	C	1	2020-12-17	United Kingdom
ORF1ab_3674_NA	ORF1ab	3674	ERR5040604	11287	G	-TCTGGTTTT	0,996237	2020-12-17	United Kingdom
ORF1ab_3952_S	ORF1ab	3952	ERR5040604	12119	C	T	0,472512	2020-12-17	United Kingdom
ORF1ab_3968_F	ORF1ab	3968	ERR5040604	12167	G	T	0,999556	2020-12-17	United Kingdom
ORF1ab_314_L	ORF1ab	314	ERR5040604	14408	C	T	0,999608	2020-12-17	United Kingdom
ORF1ab_1383_R	ORF1ab	1383	ERR5040604	17615	A	G	1	2020-12-17	United Kingdom
ORF1ab_1567_S	ORF1ab	1567	ERR5040604	18166	C	T	0,311853	2020-12-17	United Kingdom
S_27_V	S	27	ERR5040604	21642	C	T	0,452909	2020-12-17	United Kingdom
S_68_NA	S	68	ERR5040604	21764	A	-TACATG	0,995894	2020-12-17	United Kingdom
S_143_NA	S	143	ERR5040604	21990	T	-TTA	0,997366	2020-12-17	United Kingdom
S_501_Y	S	501	ERR5040604	23063	A	T	1	2020-12-17	United Kingdom
S_570_D	S	570	ERR5040604	23271	C	A	0,999905	2020-12-17	United Kingdom
S_614_G	S	614	ERR5040604	23403	A	G	0,99977	2020-12-17	United Kingdom
S_681_H	S	681	ERR5040604	23604	C	A	1	2020-12-17	United Kingdom
S_716_I	S	716	ERR5040604	23709	C	T	0,999571	2020-12-17	United Kingdom
S_982_A	S	982	ERR5040604	24506	T	G	1	2020-12-17	United Kingdom
S_1118_H	S	1118	ERR5040604	24914	G	C	0,999775	2020-12-17	United Kingdom
S_1214_G	S	1214	ERR5040604	25202	T	G	0,147793	2020-12-17	United Kingdom
ORF3a_15_F	ORF3a	15	ERR5040604	25437	G	T	0,999855	2020-12-17	United Kingdom
ORF8_27_*	ORF8	27	ERR5040604	27972	C	T	1	2020-12-17	United Kingdom
ORF8_52_I	ORF8	52	ERR5040604	28048	G	T	1	2020-12-17	United Kingdom
ORF8_73_C	ORF8	73	ERR5040604	28111	A	G	0,998924	2020-12-17	United Kingdom
N_3_H	N	3	ERR5040604	28280	G	C	0,999713	2020-12-17	United Kingdom
N_3_V	N	3	ERR5040604	28281	A	T	0,999885	2020-12-17	United Kingdom
N_3_E	N	3	ERR5040604	28282	T	A	0,999885	2020-12-17	United Kingdom
N_203_K	N	203	ERR5040604	28881	G	A	0,998326	2020-12-17	United Kingdom
N_204_R	N	204	ERR5040604	28883	G	C	1	2020-12-17	United Kingdom
N_235_F	N	235	ERR5040604	28977	C	T	0,99957	2020-12-17	United Kingdom
ORF1ab_1001_I	ORF1ab	1001	ERR5040612	3267	C	T	0,999792	2020-12-16	United Kingdom
ORF1ab_1708_D	ORF1ab	1708	ERR5040612	5388	C	A	1	2020-12-16	United Kingdom
ORF1ab_2230_T	ORF1ab	2230	ERR5040612	6954	T	C	1	2020-12-16	United Kingdom
ORF1ab_3674_NA	ORF1ab	3674	ERR5040612	11287	G	-TCTGGTTTT	0,999313	2020-12-16	United Kingdom
ORF1ab_314_L	ORF1ab	314	ERR5040612	14408	C	T	0,999703	2020-12-16	United Kingdom
S_68_NA	S	68	ERR5040612	21764	A	-TACATG	0,993281	2020-12-16	United Kingdom
S_143_NA	S	143	ERR5040612	21990	T	-TTA	0,998668	2020-12-16	United Kingdom
S_501_Y	S	501	ERR5040612	23063	A	T	0,999535	2020-12-16	United Kingdom
S_570_D	S	570	ERR5040612	23271	C	A	1	2020-12-16	United Kingdom
S_614_G	S	614	ERR5040612	23403	A	G	0,999767	2020-12-16	United Kingdom
S_681_H	S	681	ERR5040612	23604	C	A	1	2020-12-16	United Kingdom
S_716_I	S	716	ERR5040612	23709	C	T	1	2020-12-16	United Kingdom
S_982_A	S	982	ERR5040612	24506	T	G	0,999057	2020-12-16	United Kingdom
S_1118_H	S	1118	ERR5040612	24914	G	C	0,999915	2020-12-16	United Kingdom
S_1214_G	S	1214	ERR5040612	25202	T	G	0,12726	2020-12-16	United Kingdom
S_1255_*	S	1255	ERR5040612	25325	A	T	0,0838159	2020-12-16	United Kingdom
M_180_R	M	180	ERR5040612	27061	A	G	1	2020-12-16	United Kingdom
ORF8_27_*	ORF8	27	ERR5040612	27972	C	T	1	2020-12-16	United Kingdom
ORF8_52_I	ORF8	52	ERR5040612	28048	G	T	1	2020-12-16	United Kingdom
ORF8_68_*	ORF8	68	ERR5040612	28095	A	T	0,986486	2020-12-16	United Kingdom
ORF8_73_C	ORF8	73	ERR5040612	28111	A	G	0,999718	2020-12-16	United Kingdom
N_3_H	N	3	ERR5040612	28280	G	C	0,999959	2020-12-16	United Kingdom
N_3_V	N	3	ERR5040612	28281	A	T	0,99971	2020-12-16	United Kingdom
N_3_E	N	3	ERR5040612	28282	T	A	0,999959	2020-12-16	United Kingdom
N_203_K	N	203	ERR5040612	28881	G	A	0,999701	2020-12-16	United Kingdom
N_204_R	N	204	ERR5040612	28883	G	C	1	2020-12-16	United Kingdom
N_235_F	N	235	ERR5040612	28977	C	T	1	2020-12-16	United Kingdom
ORF1ab_1001_I	ORF1ab	1001	ERR5040613	3267	C	T	1	2020-12-16	United Kingdom
ORF1ab_1708_D	ORF1ab	1708	ERR5040613	5388	C	A	1	2020-12-16	United Kingdom
ORF1ab_2087_I	ORF1ab	2087	ERR5040613	6525	C	T	1	2020-12-16	United Kingdom
ORF1ab_2230_T	ORF1ab	2230	ERR5040613	6954	T	C	1	2020-12-16	United Kingdom
ORF1ab_2328_V	ORF1ab	2328	ERR5040613	7247	T	G	0,0836782	2020-12-16	United Kingdom
ORF1ab_3674_NA	ORF1ab	3674	ERR5040613	11287	G	-TCTGGTTTT	0,99933	2020-12-16	United Kingdom
ORF1ab_314_L	ORF1ab	314	ERR5040613	14408	C	T	0,999847	2020-12-16	United Kingdom
S_68_NA	S	68	ERR5040613	21764	A	-TACATG	0,998226	2020-12-16	United Kingdom
S_143_NA	S	143	ERR5040613	21990	T	-TTA	0,995056	2020-12-16	United Kingdom
S_146_Q	S	146	ERR5040613	22000	C	A	0,999833	2020-12-16	United Kingdom
S_501_Y	S	501	ERR5040613	23063	A	T	1	2020-12-16	United Kingdom
S_570_D	S	570	ERR5040613	23271	C	A	0,999972	2020-12-16	United Kingdom
S_614_G	S	614	ERR5040613	23403	A	G	0,999805	2020-12-16	United Kingdom
S_681_H	S	681	ERR5040613	23604	C	A	1	2020-12-16	United Kingdom
S_716_I	S	716	ERR5040613	23709	C	T	1	2020-12-16	United Kingdom
S_982_A	S	982	ERR5040613	24506	T	G	1	2020-12-16	United Kingdom
S_1118_H	S	1118	ERR5040613	24914	G	C	0,999924	2020-12-16	United Kingdom
S_1214_G	S	1214	ERR5040613	25202	T	G	0,0991903	2020-12-16	United Kingdom
S_1255_*	S	1255	ERR5040613	25325	A	T	0,0592863	2020-12-16	United Kingdom
ORF8_27_*	ORF8	27	ERR5040613	27972	C	T	1	2020-12-16	United Kingdom
ORF8_52_I	ORF8	52	ERR5040613	28048	G	T	1	2020-12-16	United Kingdom
ORF8_73_C	ORF8	73	ERR5040613	28111	A	G	0,99983	2020-12-16	United Kingdom
N_3_H	N	3	ERR5040613	28280	G	C	0,999793	2020-12-16	United Kingdom
N_3_V	N	3	ERR5040613	28281	A	T	0,999793	2020-12-16	United Kingdom
N_3_E	N	3	ERR5040613	28282	T	A	0,999751	2020-12-16	United Kingdom
N_145_Y	N	145	ERR5040613	28706	C	T	0,999865	2020-12-16	United Kingdom
N_203_K	N	203	ERR5040613	28881	G	A	1	2020-12-16	United Kingdom
N_204_R	N	204	ERR5040613	28883	G	C	1	2020-12-16	United Kingdom
N_235_F	N	235	ERR5040613	28977	C	T	1	2020-12-16	United Kingdom
ORF1ab_1047_G	ORF1ab	1047	ERR5040615	3405	A	G	0,999491	2020-12-16	United Kingdom
ORF1ab_3395_S	ORF1ab	3395	ERR5040615	10448	C	T	0,999333	2020-12-16	United Kingdom
ORF1ab_3668_N	ORF1ab	3668	ERR5040615	11267	G	A	0,0749088	2020-12-16	United Kingdom
ORF1ab_314_L	ORF1ab	314	ERR5040615	14408	C	T	0,999744	2020-12-16	United Kingdom
S_18_F	S	18	ERR5040615	21614	C	T	1	2020-12-16	United Kingdom
S_222_V	S	222	ERR5040615	22227	C	T	1	2020-12-16	United Kingdom
S_614_G	S	614	ERR5040615	23403	A	G	0,999811	2020-12-16	United Kingdom
S_1018_V	S	1018	ERR5040615	24614	A	G	0,757809	2020-12-16	United Kingdom
S_1214_G	S	1214	ERR5040615	25202	T	G	0,200271	2020-12-16	United Kingdom
S_1255_*	S	1255	ERR5040615	25325	A	T	0,10498	2020-12-16	United Kingdom
N_135_A	N	135	ERR5040615	28676	A	G	0,999636	2020-12-16	United Kingdom
N_220_V	N	220	ERR5040615	28932	C	T	1	2020-12-16	United Kingdom
N_379_N	N	379	ERR5040615	29409	C	A	1	2020-12-16	United Kingdom
ORF10_30_L	ORF10	30	ERR5040615	29645	G	T	1	2020-12-16	United Kingdom
ORF1ab_1001_I	ORF1ab	1001	ERR5040617	3267	C	T	0,999847	2020-12-16	United Kingdom
ORF1ab_1708_D	ORF1ab	1708	ERR5040617	5388	C	A	0,998943	2020-12-16	United Kingdom
ORF1ab_2230_T	ORF1ab	2230	ERR5040617	6954	T	C	1	2020-12-16	United Kingdom
ORF1ab_3674_NA	ORF1ab	3674	ERR5040617	11287	G	-TCTGGTTTT	0,999191	2020-12-16	United Kingdom
ORF1ab_314_L	ORF1ab	314	ERR5040617	14408	C	T	0,999709	2020-12-16	United Kingdom
ORF1ab_1383_R	ORF1ab	1383	ERR5040617	17615	A	G	1	2020-12-16	United Kingdom
S_68_NA	S	68	ERR5040617	21764	A	-TACATG	0,997987	2020-12-16	United Kingdom
S_143_NA	S	143	ERR5040617	21990	T	-TTA	0,998975	2020-12-16	United Kingdom
S_501_Y	S	501	ERR5040617	23063	A	T	1	2020-12-16	United Kingdom
S_570_D	S	570	ERR5040617	23271	C	A	0,999964	2020-12-16	United Kingdom
S_614_G	S	614	ERR5040617	23403	A	G	0,999823	2020-12-16	United Kingdom
S_681_H	S	681	ERR5040617	23604	C	A	0,999868	2020-12-16	United Kingdom
S_716_I	S	716	ERR5040617	23709	C	T	0,99987	2020-12-16	United Kingdom
S_871_V	S	871	ERR5040617	24174	C	T	0,0592021	2020-12-16	United Kingdom
S_982_A	S	982	ERR5040617	24506	T	G	0,999429	2020-12-16	United Kingdom
S_1118_H	S	1118	ERR5040617	24914	G	C	0,999903	2020-12-16	United Kingdom
S_1214_G	S	1214	ERR5040617	25202	T	G	0,135202	2020-12-16	United Kingdom
S_1255_*	S	1255	ERR5040617	25325	A	T	0,098868	2020-12-16	United Kingdom
ORF8_27_*	ORF8	27	ERR5040617	27972	C	T	1	2020-12-16	United Kingdom
ORF8_52_I	ORF8	52	ERR5040617	28048	G	T	1	2020-12-16	United Kingdom
ORF8_73_C	ORF8	73	ERR5040617	28111	A	G	0,999783	2020-12-16	United Kingdom
N_3_H	N	3	ERR5040617	28280	G	C	0,999961	2020-12-16	United Kingdom
N_3_V	N	3	ERR5040617	28281	A	T	0,999883	2020-12-16	United Kingdom
N_3_E	N	3	ERR5040617	28282	T	A	0,999805	2020-12-16	United Kingdom
N_203_K	N	203	ERR5040617	28881	G	A	0,999598	2020-12-16	United Kingdom
N_204_R	N	204	ERR5040617	28883	G	C	0,999868	2020-12-16	United Kingdom
N_235_F	N	235	ERR5040617	28977	C	T	0,999727	2020-12-16	United Kingdom
ORF1ab_1001_I	ORF1ab	1001	ERR5040619	3267	C	T	0,999668	2020-12-16	United Kingdom
ORF1ab_1708_D	ORF1ab	1708	ERR5040619	5388	C	A	1	2020-12-16	United Kingdom
ORF1ab_2230_T	ORF1ab	2230	ERR5040619	6954	T	C	0,999742	2020-12-16	United Kingdom
ORF1ab_3674_NA	ORF1ab	3674	ERR5040619	11287	G	-TCTGGTTTT	0,998573	2020-12-16	United Kingdom
ORF1ab_314_L	ORF1ab	314	ERR5040619	14408	C	T	0,999699	2020-12-16	United Kingdom
ORF1ab_1383_R	ORF1ab	1383	ERR5040619	17615	A	G	0,999796	2020-12-16	United Kingdom
S_68_NA	S	68	ERR5040619	21764	A	-TACATG	0,990966	2020-12-16	United Kingdom
S_143_NA	S	143	ERR5040619	21990	T	-TTA	0,998888	2020-12-16	United Kingdom
S_501_Y	S	501	ERR5040619	23063	A	T	0,999325	2020-12-16	United Kingdom
S_570_D	S	570	ERR5040619	23271	C	A	0,999815	2020-12-16	United Kingdom
S_614_G	S	614	ERR5040619	23403	A	G	0,999892	2020-12-16	United Kingdom
S_681_H	S	681	ERR5040619	23604	C	A	1	2020-12-16	United Kingdom
S_716_I	S	716	ERR5040619	23709	C	T	1	2020-12-16	United Kingdom
S_790_R	S	790	ERR5040619	23931	A	G	0,999621	2020-12-16	United Kingdom
S_982_A	S	982	ERR5040619	24506	T	G	1	2020-12-16	United Kingdom
S_1118_H	S	1118	ERR5040619	24914	G	C	0,999962	2020-12-16	United Kingdom
S_1214_G	S	1214	ERR5040619	25202	T	G	0,153739	2020-12-16	United Kingdom
S_1255_*	S	1255	ERR5040619	25325	A	T	0,0527902	2020-12-16	United Kingdom
ORF8_27_*	ORF8	27	ERR5040619	27972	C	T	1	2020-12-16	United Kingdom
ORF8_52_I	ORF8	52	ERR5040619	28048	G	T	1	2020-12-16	United Kingdom
ORF8_73_C	ORF8	73	ERR5040619	28111	A	G	0,999874	2020-12-16	United Kingdom
N_3_H	N	3	ERR5040619	28280	G	C	0,999847	2020-12-16	United Kingdom
N_3_V	N	3	ERR5040619	28281	A	T	0,999885	2020-12-16	United Kingdom
N_3_E	N	3	ERR5040619	28282	T	A	0,999885	2020-12-16	United Kingdom
N_203_K	N	203	ERR5040619	28881	G	A	0,998382	2020-12-16	United Kingdom
N_204_R	N	204	ERR5040619	28883	G	C	0,999887	2020-12-16	United Kingdom
N_235_F	N	235	ERR5040619	28977	C	T	0,999759	2020-12-16	United Kingdom
ORF1ab_314_L	ORF1ab	314	ERR5040622	14408	C	T	1	2020-12-17	United Kingdom
ORF1ab_647_S	ORF1ab	647	ERR5040622	15406	G	T	0,999524	2020-12-17	United Kingdom
ORF1ab_813_H	ORF1ab	813	ERR5040622	15906	G	T	0,999879	2020-12-17	United Kingdom
ORF1ab_2165_A	ORF1ab	2165	ERR5040622	19960	A	G	1	2020-12-17	United Kingdom
S_614_G	S	614	ERR5040622	23403	A	G	0,999857	2020-12-17	United Kingdom
S_1214_G	S	1214	ERR5040622	25202	T	G	0,200814	2020-12-17	United Kingdom
S_1255_*	S	1255	ERR5040622	25325	A	T	0,0526535	2020-12-17	United Kingdom
N_203_K	N	203	ERR5040622	28881	G	A	1	2020-12-17	United Kingdom
N_204_R	N	204	ERR5040622	28883	G	C	1	2020-12-17	United Kingdom
ORF1ab_1001_I	ORF1ab	1001	ERR5040626	3267	C	T	1	2020-12-17	United Kingdom
ORF1ab_1708_D	ORF1ab	1708	ERR5040626	5388	C	A	1	2020-12-17	United Kingdom
ORF1ab_2230_T	ORF1ab	2230	ERR5040626	6954	T	C	1	2020-12-17	United Kingdom
ORF1ab_3674_NA	ORF1ab	3674	ERR5040626	11287	G	-TCTGGTTTT	0,998099	2020-12-17	United Kingdom
ORF1ab_314_L	ORF1ab	314	ERR5040626	14408	C	T	0,999806	2020-12-17	United Kingdom
ORF1ab_1383_R	ORF1ab	1383	ERR5040626	17615	A	G	1	2020-12-17	United Kingdom
S_68_NA	S	68	ERR5040626	21764	A	-TACATG	0,98741	2020-12-17	United Kingdom
S_143_NA	S	143	ERR5040626	21990	T	-TTA	0,998238	2020-12-17	United Kingdom
S_475_V	S	475	ERR5040626	22986	C	T	0,996815	2020-12-17	United Kingdom
S_501_Y	S	501	ERR5040626	23063	A	T	1	2020-12-17	United Kingdom
S_570_D	S	570	ERR5040626	23271	C	A	0,999841	2020-12-17	United Kingdom
S_614_G	S	614	ERR5040626	23403	A	G	0,999767	2020-12-17	United Kingdom
S_681_H	S	681	ERR5040626	23604	C	A	1	2020-12-17	United Kingdom
S_716_I	S	716	ERR5040626	23709	C	T	1	2020-12-17	United Kingdom
S_982_A	S	982	ERR5040626	24506	T	G	0,999337	2020-12-17	United Kingdom
S_1118_H	S	1118	ERR5040626	24914	G	C	0,999834	2020-12-17	United Kingdom
S_1214_G	S	1214	ERR5040626	25202	T	G	0,211488	2020-12-17	United Kingdom
M_70_L	M	70	ERR5040626	26730	G	C	0,999547	2020-12-17	United Kingdom
ORF8_73_C	ORF8	73	ERR5040626	28111	A	G	0,999573	2020-12-17	United Kingdom
N_3_H	N	3	ERR5040626	28280	G	C	0,999791	2020-12-17	United Kingdom
N_3_V	N	3	ERR5040626	28281	A	T	0,999791	2020-12-17	United Kingdom
N_3_E	N	3	ERR5040626	28282	T	A	0,999623	2020-12-17	United Kingdom
N_203_K	N	203	ERR5040626	28881	G	A	1	2020-12-17	United Kingdom
N_204_R	N	204	ERR5040626	28883	G	C	1	2020-12-17	United Kingdom
N_235_F	N	235	ERR5040626	28977	C	T	1	2020-12-17	United Kingdom
ORF1ab_1001_I	ORF1ab	1001	ERR5040628	3267	C	T	0,999927	2020-12-17	United Kingdom
ORF1ab_1708_D	ORF1ab	1708	ERR5040628	5388	C	A	1	2020-12-17	United Kingdom
ORF1ab_2230_T	ORF1ab	2230	ERR5040628	6954	T	C	0,999627	2020-12-17	United Kingdom
ORF1ab_2780_L	ORF1ab	2780	ERR5040628	8603	T	C	1	2020-12-17	United Kingdom
ORF1ab_3674_NA	ORF1ab	3674	ERR5040628	11287	G	-TCTGGTTTT	0,995962	2020-12-17	United Kingdom
ORF1ab_314_L	ORF1ab	314	ERR5040628	14408	C	T	0,999738	2020-12-17	United Kingdom
ORF1ab_1383_R	ORF1ab	1383	ERR5040628	17615	A	G	0,999879	2020-12-17	United Kingdom
S_68_NA	S	68	ERR5040628	21764	A	-TACATG	0,994098	2020-12-17	United Kingdom
S_143_NA	S	143	ERR5040628	21990	T	-TTA	0,998561	2020-12-17	United Kingdom
S_501_Y	S	501	ERR5040628	23063	A	T	0,998337	2020-12-17	United Kingdom
S_570_D	S	570	ERR5040628	23271	C	A	0,999394	2020-12-17	United Kingdom
S_614_G	S	614	ERR5040628	23403	A	G	1	2020-12-17	United Kingdom
S_681_H	S	681	ERR5040628	23604	C	A	1	2020-12-17	United Kingdom
S_716_I	S	716	ERR5040628	23709	C	T	1	2020-12-17	United Kingdom
S_982_A	S	982	ERR5040628	24506	T	G	1	2020-12-17	United Kingdom
S_1118_H	S	1118	ERR5040628	24914	G	C	0,999897	2020-12-17	United Kingdom
S_1214_G	S	1214	ERR5040628	25202	T	G	0,151693	2020-12-17	United Kingdom
ORF3a_15_F	ORF3a	15	ERR5040628	25437	G	T	0,999535	2020-12-17	United Kingdom
ORF8_27_*	ORF8	27	ERR5040628	27972	C	T	1	2020-12-17	United Kingdom
ORF8_52_I	ORF8	52	ERR5040628	28048	G	T	1	2020-12-17	United Kingdom
ORF8_73_C	ORF8	73	ERR5040628	28111	A	G	0,999682	2020-12-17	United Kingdom
N_3_H	N	3	ERR5040628	28280	G	C	0,999973	2020-12-17	United Kingdom
N_3_V	N	3	ERR5040628	28281	A	T	0,999756	2020-12-17	United Kingdom
N_3_E	N	3	ERR5040628	28282	T	A	0,999946	2020-12-17	United Kingdom
N_203_K	N	203	ERR5040628	28881	G	A	0,99906	2020-12-17	United Kingdom
N_204_R	N	204	ERR5040628	28883	G	C	0,999691	2020-12-17	United Kingdom
N_235_F	N	235	ERR5040628	28977	C	T	0,999671	2020-12-17	United Kingdom
ORF1ab_374_Y	ORF1ab	374	ERR5040629	1385	C	T	0,0529747	2020-12-17	United Kingdom
ORF1ab_1001_I	ORF1ab	1001	ERR5040629	3267	C	T	0,999483	2020-12-17	United Kingdom
ORF1ab_1708_D	ORF1ab	1708	ERR5040629	5388	C	A	1	2020-12-17	United Kingdom
ORF1ab_2230_T	ORF1ab	2230	ERR5040629	6954	T	C	0,999749	2020-12-17	United Kingdom
ORF1ab_3674_NA	ORF1ab	3674	ERR5040629	11287	G	-TCTGGTTTT	0,998127	2020-12-17	United Kingdom
ORF1ab_314_L	ORF1ab	314	ERR5040629	14408	C	T	0,999887	2020-12-17	United Kingdom
S_68_NA	S	68	ERR5040629	21764	A	-TACATG	0,997694	2020-12-17	United Kingdom
S_143_NA	S	143	ERR5040629	21990	T	-TTA	0,998545	2020-12-17	United Kingdom
S_501_Y	S	501	ERR5040629	23063	A	T	0,999772	2020-12-17	United Kingdom
S_570_D	S	570	ERR5040629	23271	C	A	0,999794	2020-12-17	United Kingdom
S_614_G	S	614	ERR5040629	23403	A	G	0,999925	2020-12-17	United Kingdom
S_681_H	S	681	ERR5040629	23604	C	A	1	2020-12-17	United Kingdom
S_716_I	S	716	ERR5040629	23709	C	T	1	2020-12-17	United Kingdom
S_982_A	S	982	ERR5040629	24506	T	G	1	2020-12-17	United Kingdom
S_1118_H	S	1118	ERR5040629	24914	G	C	0,999894	2020-12-17	United Kingdom
S_1214_G	S	1214	ERR5040629	25202	T	G	0,104677	2020-12-17	United Kingdom
S_1255_*	S	1255	ERR5040629	25325	A	T	0,117401	2020-12-17	United Kingdom
ORF8_27_*	ORF8	27	ERR5040629	27972	C	T	0,999017	2020-12-17	United Kingdom
ORF8_52_I	ORF8	52	ERR5040629	28048	G	T	1	2020-12-17	United Kingdom
ORF8_73_C	ORF8	73	ERR5040629	28111	A	G	0,999781	2020-12-17	United Kingdom
N_3_H	N	3	ERR5040629	28280	G	C	0,999919	2020-12-17	United Kingdom
N_3_V	N	3	ERR5040629	28281	A	T	0,999946	2020-12-17	United Kingdom
N_3_E	N	3	ERR5040629	28282	T	A	0,999244	2020-12-17	United Kingdom
N_203_K	N	203	ERR5040629	28881	G	A	0,999551	2020-12-17	United Kingdom
N_204_R	N	204	ERR5040629	28883	G	C	1	2020-12-17	United Kingdom
N_235_F	N	235	ERR5040629	28977	C	T	0,999884	2020-12-17	United Kingdom
ORF1ab_399_R	ORF1ab	399	ERR5040630	1461	A	G	0,999876	2020-12-16	United Kingdom
ORF1ab_1001_I	ORF1ab	1001	ERR5040630	3267	C	T	0,999766	2020-12-16	United Kingdom
ORF1ab_1708_D	ORF1ab	1708	ERR5040630	5388	C	A	1	2020-12-16	United Kingdom
ORF1ab_2230_T	ORF1ab	2230	ERR5040630	6954	T	C	0,999814	2020-12-16	United Kingdom
ORF1ab_3674_NA	ORF1ab	3674	ERR5040630	11287	G	-TCTGGTTTT	0,998822	2020-12-16	United Kingdom
ORF1ab_314_L	ORF1ab	314	ERR5040630	14408	C	T	0,999391	2020-12-16	United Kingdom
ORF1ab_1383_R	ORF1ab	1383	ERR5040630	17615	A	G	1	2020-12-16	United Kingdom
S_68_NA	S	68	ERR5040630	21764	A	-TACATG	0,994549	2020-12-16	United Kingdom
S_143_NA	S	143	ERR5040630	21990	T	-TTA	0,999609	2020-12-16	United Kingdom
S_501_Y	S	501	ERR5040630	23063	A	T	0,999658	2020-12-16	United Kingdom
S_570_D	S	570	ERR5040630	23271	C	A	0,999893	2020-12-16	United Kingdom
S_614_G	S	614	ERR5040630	23403	A	G	0,999827	2020-12-16	United Kingdom
S_681_H	S	681	ERR5040630	23604	C	A	1	2020-12-16	United Kingdom
S_716_I	S	716	ERR5040630	23709	C	T	1	2020-12-16	United Kingdom
S_982_A	S	982	ERR5040630	24506	T	G	0,999849	2020-12-16	United Kingdom
S_1118_H	S	1118	ERR5040630	24914	G	C	1	2020-12-16	United Kingdom
S_1214_G	S	1214	ERR5040630	25202	T	G	0,126154	2020-12-16	United Kingdom
S_1255_*	S	1255	ERR5040630	25325	A	T	0,0672768	2020-12-16	United Kingdom
E_9_I	E	9	ERR5040630	26270	C	T	0,999911	2020-12-16	United Kingdom
ORF8_27_*	ORF8	27	ERR5040630	27972	C	T	0,998842	2020-12-16	United Kingdom
ORF8_52_I	ORF8	52	ERR5040630	28048	G	T	1	2020-12-16	United Kingdom
ORF8_73_C	ORF8	73	ERR5040630	28111	A	G	0,999887	2020-12-16	United Kingdom
N_3_H	N	3	ERR5040630	28280	G	C	1	2020-12-16	United Kingdom
N_3_V	N	3	ERR5040630	28281	A	T	0,999786	2020-12-16	United Kingdom
N_3_E	N	3	ERR5040630	28282	T	A	0,999786	2020-12-16	United Kingdom
N_203_K	N	203	ERR5040630	28881	G	A	0,99875	2020-12-16	United Kingdom
N_204_R	N	204	ERR5040630	28883	G	C	0,999943	2020-12-16	United Kingdom
N_235_F	N	235	ERR5040630	28977	C	T	0,999785	2020-12-16	United Kingdom
ORF1ab_730_F	ORF1ab	730	ERR5040632	2453	C	T	0,999345	2020-12-16	United Kingdom
ORF1ab_1001_I	ORF1ab	1001	ERR5040632	3267	C	T	0,999897	2020-12-16	United Kingdom
ORF1ab_1708_D	ORF1ab	1708	ERR5040632	5388	C	A	1	2020-12-16	United Kingdom
ORF1ab_2230_T	ORF1ab	2230	ERR5040632	6954	T	C	0,99946	2020-12-16	United Kingdom
ORF1ab_3674_NA	ORF1ab	3674	ERR5040632	11287	G	-TCTGGTTTT	0,99779	2020-12-16	United Kingdom
ORF1ab_314_L	ORF1ab	314	ERR5040632	14408	C	T	0,999929	2020-12-16	United Kingdom
S_68_NA	S	68	ERR5040632	21764	A	-TACATG	0,995985	2020-12-16	United Kingdom
S_143_NA	S	143	ERR5040632	21990	T	-TTA	0,997627	2020-12-16	United Kingdom
S_501_Y	S	501	ERR5040632	23063	A	T	1	2020-12-16	United Kingdom
S_570_D	S	570	ERR5040632	23271	C	A	0,999805	2020-12-16	United Kingdom
S_614_G	S	614	ERR5040632	23403	A	G	0,999968	2020-12-16	United Kingdom
S_681_H	S	681	ERR5040632	23604	C	A	1	2020-12-16	United Kingdom
S_716_I	S	716	ERR5040632	23709	C	T	1	2020-12-16	United Kingdom
S_982_A	S	982	ERR5040632	24506	T	G	0,999037	2020-12-16	United Kingdom
S_1118_H	S	1118	ERR5040632	24914	G	C	0,999914	2020-12-16	United Kingdom
S_1214_G	S	1214	ERR5040632	25202	T	G	0,165758	2020-12-16	United Kingdom
S_1255_*	S	1255	ERR5040632	25325	A	T	0,0746781	2020-12-16	United Kingdom
ORF7a_61_I	ORF7a	61	ERR5040632	27575	C	T	1	2020-12-16	United Kingdom
ORF8_27_*	ORF8	27	ERR5040632	27972	C	T	1	2020-12-16	United Kingdom
ORF8_52_I	ORF8	52	ERR5040632	28048	G	T	1	2020-12-16	United Kingdom
ORF8_73_C	ORF8	73	ERR5040632	28111	A	G	0,999756	2020-12-16	United Kingdom
N_3_H	N	3	ERR5040632	28280	G	C	0,999867	2020-12-16	United Kingdom
N_3_V	N	3	ERR5040632	28281	A	T	0,9998	2020-12-16	United Kingdom
N_3_E	N	3	ERR5040632	28282	T	A	0,999599	2020-12-16	United Kingdom
N_203_K	N	203	ERR5040632	28881	G	A	0,99873	2020-12-16	United Kingdom
N_204_R	N	204	ERR5040632	28883	G	C	0,999584	2020-12-16	United Kingdom
N_235_F	N	235	ERR5040632	28977	C	T	0,999703	2020-12-16	United Kingdom
ORF1ab_730_F	ORF1ab	730	ERR5040635	2453	C	T	0,998073	2020-12-16	United Kingdom
ORF1ab_1001_I	ORF1ab	1001	ERR5040635	3267	C	T	0,999843	2020-12-16	United Kingdom
ORF1ab_1291_F	ORF1ab	1291	ERR5040635	4136	G	T	1	2020-12-16	United Kingdom
ORF1ab_1708_D	ORF1ab	1708	ERR5040635	5388	C	A	1	2020-12-16	United Kingdom
ORF1ab_2230_T	ORF1ab	2230	ERR5040635	6954	T	C	0,999022	2020-12-16	United Kingdom
ORF1ab_3674_NA	ORF1ab	3674	ERR5040635	11287	G	-TCTGGTTTT	0,993022	2020-12-16	United Kingdom
ORF1ab_314_L	ORF1ab	314	ERR5040635	14408	C	T	0,999463	2020-12-16	United Kingdom
ORF1ab_2576_G	ORF1ab	2576	ERR5040635	21194	A	G	1	2020-12-16	United Kingdom
S_68_NA	S	68	ERR5040635	21764	A	-TACATG	0,992139	2020-12-16	United Kingdom
S_143_NA	S	143	ERR5040635	21990	T	-TTA	0,997801	2020-12-16	United Kingdom
S_501_Y	S	501	ERR5040635	23063	A	T	1	2020-12-16	United Kingdom
S_570_D	S	570	ERR5040635	23271	C	A	0,999822	2020-12-16	United Kingdom
S_614_G	S	614	ERR5040635	23403	A	G	0,999825	2020-12-16	United Kingdom
S_681_H	S	681	ERR5040635	23604	C	A	0,998521	2020-12-16	United Kingdom
S_716_I	S	716	ERR5040635	23709	C	T	1	2020-12-16	United Kingdom
S_982_A	S	982	ERR5040635	24506	T	G	1	2020-12-16	United Kingdom
S_1118_H	S	1118	ERR5040635	24914	G	C	0,999862	2020-12-16	United Kingdom
S_1214_G	S	1214	ERR5040635	25202	T	G	0,136552	2020-12-16	United Kingdom
ORF6_58_I	ORF6	58	ERR5040635	27375	G	A	0,999741	2020-12-16	United Kingdom
ORF8_27_*	ORF8	27	ERR5040635	27972	C	T	1	2020-12-16	United Kingdom
ORF8_52_I	ORF8	52	ERR5040635	28048	G	T	1	2020-12-16	United Kingdom
ORF8_73_C	ORF8	73	ERR5040635	28111	A	G	0,99996	2020-12-16	United Kingdom
N_3_H	N	3	ERR5040635	28280	G	C	0,999964	2020-12-16	United Kingdom
N_3_V	N	3	ERR5040635	28281	A	T	0,999892	2020-12-16	United Kingdom
N_3_E	N	3	ERR5040635	28282	T	A	0,999855	2020-12-16	United Kingdom
N_203_K	N	203	ERR5040635	28881	G	A	0,999405	2020-12-16	United Kingdom
N_204_R	N	204	ERR5040635	28883	G	C	0,999416	2020-12-16	United Kingdom
N_235_F	N	235	ERR5040635	28977	C	T	0,999669	2020-12-16	United Kingdom
N_389_H	N	389	ERR5040635	29440	G	T	1	2020-12-16	United Kingdom
ORF1ab_314_L	ORF1ab	314	ERR5040639	14408	C	T	0,999802	2020-12-16	United Kingdom
S_222_V	S	222	ERR5040639	22227	C	T	0,999485	2020-12-16	United Kingdom
S_614_G	S	614	ERR5040639	23403	A	G	0,999924	2020-12-16	United Kingdom
S_1214_G	S	1214	ERR5040639	25202	T	G	0,112405	2020-12-16	United Kingdom
ORF3a_54_T	ORF3a	54	ERR5040639	25552	G	A	0,123189	2020-12-16	United Kingdom
ORF3a_163_I	ORF3a	163	ERR5040639	25879	G	A	0,999761	2020-12-16	United Kingdom
M_34_F	M	34	ERR5040639	26622	C	T	0,999935	2020-12-16	United Kingdom
N_55_S	N	55	ERR5040639	28436	G	T	0,542919	2020-12-16	United Kingdom
N_220_V	N	220	ERR5040639	28932	C	T	0,999866	2020-12-16	United Kingdom
ORF10_30_L	ORF10	30	ERR5040639	29645	G	T	1	2020-12-16	United Kingdom
ORF1ab_1001_I	ORF1ab	1001	ERR5040642	3267	C	T	1	2020-12-17	United Kingdom
ORF1ab_1708_D	ORF1ab	1708	ERR5040642	5388	C	A	1	2020-12-17	United Kingdom
ORF1ab_2230_T	ORF1ab	2230	ERR5040642	6954	T	C	1	2020-12-17	United Kingdom
ORF1ab_3674_NA	ORF1ab	3674	ERR5040642	11287	G	-TCTGGTTTT	0,996851	2020-12-17	United Kingdom
ORF1ab_314_L	ORF1ab	314	ERR5040642	14408	C	T	0,999402	2020-12-17	United Kingdom
ORF1ab_1383_R	ORF1ab	1383	ERR5040642	17615	A	G	0,999846	2020-12-17	United Kingdom
S_68_NA	S	68	ERR5040642	21764	A	-TACATG	0,996122	2020-12-17	United Kingdom
S_143_NA	S	143	ERR5040642	21990	T	-TTA	0,997922	2020-12-17	United Kingdom
S_501_Y	S	501	ERR5040642	23063	A	T	0,999803	2020-12-17	United Kingdom
S_570_D	S	570	ERR5040642	23271	C	A	0,999948	2020-12-17	United Kingdom
S_614_G	S	614	ERR5040642	23403	A	G	0,9999	2020-12-17	United Kingdom
S_681_H	S	681	ERR5040642	23604	C	A	0,999906	2020-12-17	United Kingdom
S_716_I	S	716	ERR5040642	23709	C	T	0,999625	2020-12-17	United Kingdom
S_982_A	S	982	ERR5040642	24506	T	G	0,999843	2020-12-17	United Kingdom
S_1118_H	S	1118	ERR5040642	24914	G	C	0,999818	2020-12-17	United Kingdom
S_1214_G	S	1214	ERR5040642	25202	T	G	0,10034	2020-12-17	United Kingdom
S_1255_*	S	1255	ERR5040642	25325	A	T	0,161331	2020-12-17	United Kingdom
ORF8_27_*	ORF8	27	ERR5040642	27972	C	T	1	2020-12-17	United Kingdom
ORF8_52_I	ORF8	52	ERR5040642	28048	G	T	1	2020-12-17	United Kingdom
ORF8_73_C	ORF8	73	ERR5040642	28111	A	G	0,999542	2020-12-17	United Kingdom
N_3_H	N	3	ERR5040642	28280	G	C	0,999758	2020-12-17	United Kingdom
N_3_V	N	3	ERR5040642	28281	A	T	0,999758	2020-12-17	United Kingdom
N_3_E	N	3	ERR5040642	28282	T	A	0,999903	2020-12-17	United Kingdom
N_203_K	N	203	ERR5040642	28881	G	A	0,997722	2020-12-17	United Kingdom
N_204_R	N	204	ERR5040642	28883	G	C	1	2020-12-17	United Kingdom
N_235_F	N	235	ERR5040642	28977	C	T	0,99964	2020-12-17	United Kingdom
ORF1ab_1854_A	ORF1ab	1854	ERR5040648	5825	A	G	0,536313	2020-12-16	United Kingdom
ORF1ab_314_L	ORF1ab	314	ERR5040648	14408	C	T	0,998445	2020-12-16	United Kingdom
ORF1ab_592_K	ORF1ab	592	ERR5040648	15242	T	A	0,470639	2020-12-16	United Kingdom
ORF1ab_1076_A	ORF1ab	1076	ERR5040648	16693	A	G	0,337531	2020-12-16	United Kingdom
ORF1ab_2342_A	ORF1ab	2342	ERR5040648	20492	T	C	0,0666667	2020-12-16	United Kingdom
S_222_V	S	222	ERR5040648	22227	C	T	1	2020-12-16	United Kingdom
S_614_G	S	614	ERR5040648	23403	A	G	1	2020-12-16	United Kingdom
S_1027_N	S	1027	ERR5040648	24642	C	A	0,145598	2020-12-16	United Kingdom
S_1255_*	S	1255	ERR5040648	25325	A	T	0,154704	2020-12-16	United Kingdom
ORF3a_5_R	ORF3a	5	ERR5040648	25406	T	G	0,129894	2020-12-16	United Kingdom
N_220_V	N	220	ERR5040648	28932	C	T	0,996241	2020-12-16	United Kingdom
ORF10_30_L	ORF10	30	ERR5040648	29645	G	T	0,999052	2020-12-16	United Kingdom
ORF1ab_1740_T	ORF1ab	1740	ERR5040649	5484	A	C	0,999813	2020-12-16	United Kingdom
ORF1ab_1854_A	ORF1ab	1854	ERR5040649	5825	A	G	0,453737	2020-12-16	United Kingdom
ORF1ab_4197_S	ORF1ab	4197	ERR5040649	12854	C	T	0,226667	2020-12-16	United Kingdom
ORF1ab_314_L	ORF1ab	314	ERR5040649	14408	C	T	0,998681	2020-12-16	United Kingdom
ORF1ab_592_K	ORF1ab	592	ERR5040649	15242	T	A	0,3995	2020-12-16	United Kingdom
ORF1ab_1076_A	ORF1ab	1076	ERR5040649	16693	A	G	0,341523	2020-12-16	United Kingdom
ORF1ab_2342_A	ORF1ab	2342	ERR5040649	20492	T	C	0,0622407	2020-12-16	United Kingdom
S_222_V	S	222	ERR5040649	22227	C	T	1	2020-12-16	United Kingdom
S_614_G	S	614	ERR5040649	23403	A	G	1	2020-12-16	United Kingdom
S_1027_N	S	1027	ERR5040649	24642	C	A	0,133635	2020-12-16	United Kingdom
S_1255_*	S	1255	ERR5040649	25325	A	T	0,161443	2020-12-16	United Kingdom
M_64_NA	M	64	ERR5040649	26713	G	-T	0,0572564	2020-12-16	United Kingdom
M_67_NA	M	67	ERR5040649	26721	C	-TT	0,0619277	2020-12-16	United Kingdom
N_220_V	N	220	ERR5040649	28932	C	T	1	2020-12-16	United Kingdom
ORF10_30_L	ORF10	30	ERR5040649	29645	G	T	0,998771	2020-12-16	United Kingdom
ORF1ab_1001_I	ORF1ab	1001	ERR5040652	3267	C	T	1	2020-12-16	United Kingdom
ORF1ab_1708_D	ORF1ab	1708	ERR5040652	5388	C	A	0,999919	2020-12-16	United Kingdom
ORF1ab_1854_A	ORF1ab	1854	ERR5040652	5825	A	G	0,5	2020-12-16	United Kingdom
ORF1ab_2283_I	ORF1ab	2283	ERR5040652	7113	C	T	0,999955	2020-12-16	United Kingdom
ORF1ab_3674_NA	ORF1ab	3674	ERR5040652	11287	G	-TCTGGTTTT	1	2020-12-16	United Kingdom
ORF1ab_314_L	ORF1ab	314	ERR5040652	14408	C	T	0,999057	2020-12-16	United Kingdom
ORF1ab_592_K	ORF1ab	592	ERR5040652	15242	T	A	0,618098	2020-12-16	United Kingdom
ORF1ab_1076_A	ORF1ab	1076	ERR5040652	16693	A	G	0,15625	2020-12-16	United Kingdom
ORF1ab_1383_R	ORF1ab	1383	ERR5040652	17615	A	G	0,999488	2020-12-16	United Kingdom
S_68_NA	S	68	ERR5040652	21764	A	-TACATG	0,995257	2020-12-16	United Kingdom
S_143_NA	S	143	ERR5040652	21990	T	-TTA	0,996293	2020-12-16	United Kingdom
S_501_Y	S	501	ERR5040652	23063	A	T	0,99849	2020-12-16	United Kingdom
S_570_D	S	570	ERR5040652	23271	C	A	1	2020-12-16	United Kingdom
S_614_G	S	614	ERR5040652	23403	A	G	1	2020-12-16	United Kingdom
S_681_H	S	681	ERR5040652	23604	C	A	0,999878	2020-12-16	United Kingdom
S_716_I	S	716	ERR5040652	23709	C	T	0,999643	2020-12-16	United Kingdom
S_982_A	S	982	ERR5040652	24506	T	G	1	2020-12-16	United Kingdom
S_1027_N	S	1027	ERR5040652	24642	C	A	0,127367	2020-12-16	United Kingdom
S_1118_H	S	1118	ERR5040652	24914	G	C	0,999812	2020-12-16	United Kingdom
S_1255_*	S	1255	ERR5040652	25325	A	T	0,078637	2020-12-16	United Kingdom
ORF8_27_*	ORF8	27	ERR5040652	27972	C	T	0,999282	2020-12-16	United Kingdom
ORF8_52_I	ORF8	52	ERR5040652	28048	G	T	0,999658	2020-12-16	United Kingdom
ORF8_73_C	ORF8	73	ERR5040652	28111	A	G	0,999754	2020-12-16	United Kingdom
N_3_H	N	3	ERR5040652	28280	G	C	1	2020-12-16	United Kingdom
N_3_V	N	3	ERR5040652	28281	A	T	1	2020-12-16	United Kingdom
N_3_E	N	3	ERR5040652	28282	T	A	1	2020-12-16	United Kingdom
N_203_K	N	203	ERR5040652	28881	G	A	1	2020-12-16	United Kingdom
N_204_R	N	204	ERR5040652	28883	G	C	1	2020-12-16	United Kingdom
N_235_F	N	235	ERR5040652	28977	C	T	1	2020-12-16	United Kingdom
ORF1ab_1854_A	ORF1ab	1854	ERR5040653	5825	A	G	0,299781	2020-12-17	United Kingdom
ORF1ab_314_L	ORF1ab	314	ERR5040653	14408	C	T	0,998865	2020-12-17	United Kingdom
ORF1ab_592_K	ORF1ab	592	ERR5040653	15242	T	A	0,376082	2020-12-17	United Kingdom
ORF1ab_1076_A	ORF1ab	1076	ERR5040653	16693	A	G	0,168067	2020-12-17	United Kingdom
ORF1ab_2279_K	ORF1ab	2279	ERR5040653	20302	G	A	0,980583	2020-12-17	United Kingdom
S_222_V	S	222	ERR5040653	22227	C	T	1	2020-12-17	United Kingdom
S_262_S	S	262	ERR5040653	22346	G	T	0,999928	2020-12-17	United Kingdom
S_272_S	S	272	ERR5040653	22376	C	T	0,999588	2020-12-17	United Kingdom
S_272_L	S	272	ERR5040653	22377	C	T	0,999952	2020-12-17	United Kingdom
S_614_G	S	614	ERR5040653	23403	A	G	0,998668	2020-12-17	United Kingdom
S_1027_N	S	1027	ERR5040653	24642	C	A	0,101282	2020-12-17	United Kingdom
S_1255_*	S	1255	ERR5040653	25325	A	T	0,0815924	2020-12-17	United Kingdom
N_220_V	N	220	ERR5040653	28932	C	T	0,997275	2020-12-17	United Kingdom
N_352_F	N	352	ERR5040653	29329	G	T	0,999833	2020-12-17	United Kingdom
ORF10_30_L	ORF10	30	ERR5040653	29645	G	T	0,997807	2020-12-17	United Kingdom
ORF1ab_1001_I	ORF1ab	1001	ERR5040667	3267	C	T	1	2020-12-16	United Kingdom
ORF1ab_1708_D	ORF1ab	1708	ERR5040667	5388	C	A	0,999897	2020-12-16	United Kingdom
ORF1ab_1854_A	ORF1ab	1854	ERR5040667	5825	A	G	0,118367	2020-12-16	United Kingdom
ORF1ab_2230_T	ORF1ab	2230	ERR5040667	6954	T	C	1	2020-12-16	United Kingdom
ORF1ab_3674_NA	ORF1ab	3674	ERR5040667	11287	G	-TCTGGTTTT	0,998672	2020-12-16	United Kingdom
ORF1ab_314_L	ORF1ab	314	ERR5040667	14408	C	T	0,998457	2020-12-16	United Kingdom
ORF1ab_592_K	ORF1ab	592	ERR5040667	15242	T	A	0,340562	2020-12-16	United Kingdom
ORF1ab_1383_R	ORF1ab	1383	ERR5040667	17615	A	G	0,999496	2020-12-16	United Kingdom
S_68_NA	S	68	ERR5040667	21764	A	-TACATG	0,993873	2020-12-16	United Kingdom
S_143_NA	S	143	ERR5040667	21990	T	-TTA	0,995797	2020-12-16	United Kingdom
S_501_Y	S	501	ERR5040667	23063	A	T	0,998211	2020-12-16	United Kingdom
S_570_D	S	570	ERR5040667	23271	C	A	1	2020-12-16	United Kingdom
S_614_G	S	614	ERR5040667	23403	A	G	1	2020-12-16	United Kingdom
S_681_H	S	681	ERR5040667	23604	C	A	0,999753	2020-12-16	United Kingdom
S_716_I	S	716	ERR5040667	23709	C	T	0,99958	2020-12-16	United Kingdom
S_982_A	S	982	ERR5040667	24506	T	G	1	2020-12-16	United Kingdom
S_1118_H	S	1118	ERR5040667	24914	G	C	0,99969	2020-12-16	United Kingdom
S_1214_G	S	1214	ERR5040667	25202	T	G	0,184211	2020-12-16	United Kingdom
S_1255_*	S	1255	ERR5040667	25325	A	T	0,0792277	2020-12-16	United Kingdom
ORF8_27_*	ORF8	27	ERR5040667	27972	C	T	0,998626	2020-12-16	United Kingdom
ORF8_52_I	ORF8	52	ERR5040667	28048	G	T	0,9997	2020-12-16	United Kingdom
ORF8_73_C	ORF8	73	ERR5040667	28111	A	G	0,999565	2020-12-16	United Kingdom
N_3_H	N	3	ERR5040667	28280	G	C	1	2020-12-16	United Kingdom
N_3_V	N	3	ERR5040667	28281	A	T	0,999331	2020-12-16	United Kingdom
N_3_E	N	3	ERR5040667	28282	T	A	0,999551	2020-12-16	United Kingdom
N_203_K	N	203	ERR5040667	28881	G	A	0,998324	2020-12-16	United Kingdom
N_204_R	N	204	ERR5040667	28883	G	C	1	2020-12-16	United Kingdom
N_235_F	N	235	ERR5040667	28977	C	T	0,999106	2020-12-16	United Kingdom
ORF1ab_866_A	ORF1ab	866	ERR5040673	2861	A	G	0,999681	2020-12-16	United Kingdom
ORF1ab_1001_I	ORF1ab	1001	ERR5040673	3267	C	T	1	2020-12-16	United Kingdom
ORF1ab_1708_D	ORF1ab	1708	ERR5040673	5388	C	A	1	2020-12-16	United Kingdom
ORF1ab_1854_A	ORF1ab	1854	ERR5040673	5825	A	G	0,371534	2020-12-16	United Kingdom
ORF1ab_2230_T	ORF1ab	2230	ERR5040673	6954	T	C	1	2020-12-16	United Kingdom
ORF1ab_2780_L	ORF1ab	2780	ERR5040673	8603	T	C	0,999739	2020-12-16	United Kingdom
ORF1ab_3603_NA	ORF1ab	3603	ERR5040673	11074	C	+T	0,0545024	2020-12-16	United Kingdom
ORF1ab_3606_F	ORF1ab	3606	ERR5040673	11083	G	T	0,249322	2020-12-16	United Kingdom
ORF1ab_3674_NA	ORF1ab	3674	ERR5040673	11287	G	-TCTGGTTTT	1	2020-12-16	United Kingdom
ORF1ab_284_I	ORF1ab	284	ERR5040673	14318	C	T	0,99958	2020-12-16	United Kingdom
ORF1ab_314_L	ORF1ab	314	ERR5040673	14408	C	T	0,998626	2020-12-16	United Kingdom
ORF1ab_592_K	ORF1ab	592	ERR5040673	15242	T	A	0,547758	2020-12-16	United Kingdom
ORF1ab_1076_A	ORF1ab	1076	ERR5040673	16693	A	G	0,164804	2020-12-16	United Kingdom
ORF1ab_1383_R	ORF1ab	1383	ERR5040673	17615	A	G	0,999662	2020-12-16	United Kingdom
S_68_NA	S	68	ERR5040673	21764	A	-TACATG	0,995649	2020-12-16	United Kingdom
S_143_NA	S	143	ERR5040673	21990	T	-TTA	0,99651	2020-12-16	United Kingdom
S_501_Y	S	501	ERR5040673	23063	A	T	0,998396	2020-12-16	United Kingdom
S_570_D	S	570	ERR5040673	23271	C	A	1	2020-12-16	United Kingdom
S_614_G	S	614	ERR5040673	23403	A	G	1	2020-12-16	United Kingdom
S_681_H	S	681	ERR5040673	23604	C	A	0,999908	2020-12-16	United Kingdom
S_716_I	S	716	ERR5040673	23709	C	T	0,999748	2020-12-16	United Kingdom
S_982_A	S	982	ERR5040673	24506	T	G	1	2020-12-16	United Kingdom
S_1027_N	S	1027	ERR5040673	24642	C	A	0,0980926	2020-12-16	United Kingdom
S_1118_H	S	1118	ERR5040673	24914	G	C	0,999699	2020-12-16	United Kingdom
S_1255_*	S	1255	ERR5040673	25325	A	T	0,07141	2020-12-16	United Kingdom
ORF3a_15_F	ORF3a	15	ERR5040673	25437	G	T	0,999843	2020-12-16	United Kingdom
ORF8_27_*	ORF8	27	ERR5040673	27972	C	T	0,999273	2020-12-16	United Kingdom
ORF8_52_I	ORF8	52	ERR5040673	28048	G	T	0,999843	2020-12-16	United Kingdom
ORF8_73_C	ORF8	73	ERR5040673	28111	A	G	0,999802	2020-12-16	United Kingdom
N_3_H	N	3	ERR5040673	28280	G	C	1	2020-12-16	United Kingdom
N_3_V	N	3	ERR5040673	28281	A	T	1	2020-12-16	United Kingdom
N_3_E	N	3	ERR5040673	28282	T	A	1	2020-12-16	United Kingdom
N_203_K	N	203	ERR5040673	28881	G	A	0,997831	2020-12-16	United Kingdom
N_204_R	N	204	ERR5040673	28883	G	C	1	2020-12-16	United Kingdom
N_235_F	N	235	ERR5040673	28977	C	T	1	2020-12-16	United Kingdom
ORF1ab_1001_I	ORF1ab	1001	ERR5040678	3267	C	T	1	2020-12-15	United Kingdom
ORF1ab_1708_D	ORF1ab	1708	ERR5040678	5388	C	A	0,999502	2020-12-15	United Kingdom
ORF1ab_1854_A	ORF1ab	1854	ERR5040678	5825	A	G	0,223629	2020-12-15	United Kingdom
ORF1ab_2122_F	ORF1ab	2122	ERR5040678	6629	C	T	0,999437	2020-12-15	United Kingdom
ORF1ab_3112_W	ORF1ab	3112	ERR5040678	9600	T	G	0,250119	2020-12-15	United Kingdom
ORF1ab_3674_NA	ORF1ab	3674	ERR5040678	11287	G	-TCTGGTTTT	1	2020-12-15	United Kingdom
ORF1ab_314_L	ORF1ab	314	ERR5040678	14408	C	T	0,999493	2020-12-15	United Kingdom
ORF1ab_592_K	ORF1ab	592	ERR5040678	15242	T	A	0,609851	2020-12-15	United Kingdom
ORF1ab_1076_A	ORF1ab	1076	ERR5040678	16693	A	G	0,147783	2020-12-15	United Kingdom
S_68_NA	S	68	ERR5040678	21764	A	-TACATG	0,993282	2020-12-15	United Kingdom
S_143_NA	S	143	ERR5040678	21990	T	-TTA	0,997047	2020-12-15	United Kingdom
S_501_Y	S	501	ERR5040678	23063	A	T	0,99871	2020-12-15	United Kingdom
S_570_D	S	570	ERR5040678	23271	C	A	1	2020-12-15	United Kingdom
S_614_G	S	614	ERR5040678	23403	A	G	1	2020-12-15	United Kingdom
S_681_H	S	681	ERR5040678	23604	C	A	0,999883	2020-12-15	United Kingdom
S_716_I	S	716	ERR5040678	23709	C	T	0,999527	2020-12-15	United Kingdom
S_982_A	S	982	ERR5040678	24506	T	G	1	2020-12-15	United Kingdom
S_1027_N	S	1027	ERR5040678	24642	C	A	0,108893	2020-12-15	United Kingdom
S_1118_H	S	1118	ERR5040678	24914	G	C	0,999783	2020-12-15	United Kingdom
S_1164_F	S	1164	ERR5040678	25052	G	T	0,999949	2020-12-15	United Kingdom
S_1255_*	S	1255	ERR5040678	25325	A	T	0,0544119	2020-12-15	United Kingdom
ORF8_27_*	ORF8	27	ERR5040678	27972	C	T	0,99943	2020-12-15	United Kingdom
ORF8_52_I	ORF8	52	ERR5040678	28048	G	T	0,999581	2020-12-15	United Kingdom
ORF8_73_C	ORF8	73	ERR5040678	28111	A	G	0,999841	2020-12-15	United Kingdom
N_3_H	N	3	ERR5040678	28280	G	C	0,999205	2020-12-15	United Kingdom
N_3_V	N	3	ERR5040678	28281	A	T	0,999205	2020-12-15	United Kingdom
N_3_E	N	3	ERR5040678	28282	T	A	1	2020-12-15	United Kingdom
N_203_K	N	203	ERR5040678	28881	G	A	0,995652	2020-12-15	United Kingdom
N_204_R	N	204	ERR5040678	28883	G	C	1	2020-12-15	United Kingdom
N_235_F	N	235	ERR5040678	28977	C	T	1	2020-12-15	United Kingdom
ORF1ab_730_F	ORF1ab	730	ERR5040684	2453	C	T	0,998519	2020-12-16	United Kingdom
ORF1ab_1001_I	ORF1ab	1001	ERR5040684	3267	C	T	1	2020-12-16	United Kingdom
ORF1ab_1708_D	ORF1ab	1708	ERR5040684	5388	C	A	0,999901	2020-12-16	United Kingdom
ORF1ab_1854_A	ORF1ab	1854	ERR5040684	5825	A	G	0,626984	2020-12-16	United Kingdom
ORF1ab_3674_NA	ORF1ab	3674	ERR5040684	11287	G	-TCTGGTTTT	1	2020-12-16	United Kingdom
ORF1ab_314_L	ORF1ab	314	ERR5040684	14408	C	T	0,998653	2020-12-16	United Kingdom
ORF1ab_592_K	ORF1ab	592	ERR5040684	15242	T	A	0,690117	2020-12-16	United Kingdom
ORF1ab_1076_A	ORF1ab	1076	ERR5040684	16693	A	G	0,314371	2020-12-16	United Kingdom
S_68_NA	S	68	ERR5040684	21764	A	-TACATG	0,995846	2020-12-16	United Kingdom
S_143_NA	S	143	ERR5040684	21990	T	-TTA	0,996754	2020-12-16	United Kingdom
S_501_Y	S	501	ERR5040684	23063	A	T	0,998696	2020-12-16	United Kingdom
S_570_D	S	570	ERR5040684	23271	C	A	1	2020-12-16	United Kingdom
S_614_G	S	614	ERR5040684	23403	A	G	1	2020-12-16	United Kingdom
S_681_H	S	681	ERR5040684	23604	C	A	0,999911	2020-12-16	United Kingdom
S_716_I	S	716	ERR5040684	23709	C	T	0,99918	2020-12-16	United Kingdom
S_982_A	S	982	ERR5040684	24506	T	G	1	2020-12-16	United Kingdom
S_1027_N	S	1027	ERR5040684	24642	C	A	0,118893	2020-12-16	United Kingdom
S_1118_H	S	1118	ERR5040684	24914	G	C	0,999749	2020-12-16	United Kingdom
S_1255_*	S	1255	ERR5040684	25325	A	T	0,100183	2020-12-16	United Kingdom
E_73_F	E	73	ERR5040684	26461	C	T	1	2020-12-16	United Kingdom
ORF8_27_*	ORF8	27	ERR5040684	27972	C	T	0,999881	2020-12-16	United Kingdom
ORF8_52_I	ORF8	52	ERR5040684	28048	G	T	1	2020-12-16	United Kingdom
ORF8_54_L	ORF8	54	ERR5040684	28054	C	T	0,05881	2020-12-16	United Kingdom
ORF8_73_C	ORF8	73	ERR5040684	28111	A	G	0,999893	2020-12-16	United Kingdom
N_3_H	N	3	ERR5040684	28280	G	C	1	2020-12-16	United Kingdom
N_3_V	N	3	ERR5040684	28281	A	T	1	2020-12-16	United Kingdom
N_3_E	N	3	ERR5040684	28282	T	A	1	2020-12-16	United Kingdom
N_203_K	N	203	ERR5040684	28881	G	A	1	2020-12-16	United Kingdom
N_204_R	N	204	ERR5040684	28883	G	C	1	2020-12-16	United Kingdom
N_235_F	N	235	ERR5040684	28977	C	T	1	2020-12-16	United Kingdom
ORF1ab_1854_A	ORF1ab	1854	ERR5040685	5825	A	G	0,246154	2020-12-17	United Kingdom
ORF1ab_3060_V	ORF1ab	3060	ERR5040685	9443	C	G	1	2020-12-17	United Kingdom
ORF1ab_3711_F	ORF1ab	3711	ERR5040685	11396	C	T	0,999885	2020-12-17	United Kingdom
ORF1ab_3963_V	ORF1ab	3963	ERR5040685	12153	C	T	0,998984	2020-12-17	United Kingdom
ORF1ab_314_L	ORF1ab	314	ERR5040685	14408	C	T	0,998601	2020-12-17	United Kingdom
ORF1ab_592_K	ORF1ab	592	ERR5040685	15242	T	A	0,356191	2020-12-17	United Kingdom
ORF1ab_1076_A	ORF1ab	1076	ERR5040685	16693	A	G	0,123457	2020-12-17	United Kingdom
ORF1ab_1087_Y	ORF1ab	1087	ERR5040685	16726	C	T	1	2020-12-17	United Kingdom
S_18_F	S	18	ERR5040685	21614	C	T	1	2020-12-17	United Kingdom
S_256_L	S	256	ERR5040685	22329	C	T	0,999845	2020-12-17	United Kingdom
S_614_G	S	614	ERR5040685	23403	A	G	1	2020-12-17	United Kingdom
S_1027_N	S	1027	ERR5040685	24642	C	A	0,112272	2020-12-17	United Kingdom
S_1150_D	S	1150	ERR5040685	25012	G	T	0,0567022	2020-12-17	United Kingdom
S_1255_*	S	1255	ERR5040685	25325	A	T	0,105012	2020-12-17	United Kingdom
ORF3a_39_T	ORF3a	39	ERR5040685	25507	G	A	0,0962507	2020-12-17	United Kingdom
N_220_V	N	220	ERR5040685	28932	C	T	1	2020-12-17	United Kingdom
ORF10_30_L	ORF10	30	ERR5040685	29645	G	T	0,999105	2020-12-17	United Kingdom
ORF1ab_801_V	ORF1ab	801	ERR5040686	2667	C	T	1	2020-12-15	United Kingdom
ORF1ab_2609_F	ORF1ab	2609	ERR5040686	8090	C	T	1	2020-12-15	United Kingdom
ORF1ab_314_L	ORF1ab	314	ERR5040686	14408	C	T	0,998763	2020-12-15	United Kingdom
ORF1ab_592_K	ORF1ab	592	ERR5040686	15242	T	A	0,334278	2020-12-15	United Kingdom
S_18_F	S	18	ERR5040686	21614	C	T	1	2020-12-15	United Kingdom
S_222_V	S	222	ERR5040686	22227	C	T	1	2020-12-15	United Kingdom
S_614_G	S	614	ERR5040686	23403	A	G	1	2020-12-15	United Kingdom
S_1027_N	S	1027	ERR5040686	24642	C	A	0,0676692	2020-12-15	United Kingdom
S_1255_*	S	1255	ERR5040686	25325	A	T	0,063981	2020-12-15	United Kingdom
N_220_V	N	220	ERR5040686	28932	C	T	1	2020-12-15	United Kingdom
ORF10_30_L	ORF10	30	ERR5040686	29645	G	T	0,999097	2020-12-15	United Kingdom
ORF1ab_1001_I	ORF1ab	1001	ERR5040687	3267	C	T	1	2020-12-15	United Kingdom
ORF1ab_1708_D	ORF1ab	1708	ERR5040687	5388	C	A	0,999898	2020-12-15	United Kingdom
ORF1ab_1854_A	ORF1ab	1854	ERR5040687	5825	A	G	0,432127	2020-12-15	United Kingdom
ORF1ab_3603_NA	ORF1ab	3603	ERR5040687	11074	C	-T	0,0533808	2020-12-15	United Kingdom
ORF1ab_3674_NA	ORF1ab	3674	ERR5040687	11287	G	-TCTGGTTTT	1	2020-12-15	United Kingdom
ORF1ab_314_L	ORF1ab	314	ERR5040687	14408	C	T	0,99856	2020-12-15	United Kingdom
ORF1ab_592_K	ORF1ab	592	ERR5040687	15242	T	A	0,575793	2020-12-15	United Kingdom
ORF1ab_1076_A	ORF1ab	1076	ERR5040687	16693	A	G	0,258065	2020-12-15	United Kingdom
S_68_NA	S	68	ERR5040687	21764	A	-TACATG	0,99681	2020-12-15	United Kingdom
S_143_NA	S	143	ERR5040687	21990	T	-TTA	0,996812	2020-12-15	United Kingdom
S_501_Y	S	501	ERR5040687	23063	A	T	0,998723	2020-12-15	United Kingdom
S_570_D	S	570	ERR5040687	23271	C	A	1	2020-12-15	United Kingdom
S_614_G	S	614	ERR5040687	23403	A	G	1	2020-12-15	United Kingdom
S_681_H	S	681	ERR5040687	23604	C	A	0,999782	2020-12-15	United Kingdom
S_716_I	S	716	ERR5040687	23709	C	T	0,999694	2020-12-15	United Kingdom
S_982_A	S	982	ERR5040687	24506	T	G	1	2020-12-15	United Kingdom
S_1027_N	S	1027	ERR5040687	24642	C	A	0,137637	2020-12-15	United Kingdom
S_1118_H	S	1118	ERR5040687	24914	G	C	0,999606	2020-12-15	United Kingdom
S_1255_*	S	1255	ERR5040687	25325	A	T	0,120854	2020-12-15	United Kingdom
ORF8_27_*	ORF8	27	ERR5040687	27972	C	T	0,999581	2020-12-15	United Kingdom
ORF8_52_I	ORF8	52	ERR5040687	28048	G	T	0,99979	2020-12-15	United Kingdom
ORF8_73_C	ORF8	73	ERR5040687	28111	A	G	1	2020-12-15	United Kingdom
N_3_H	N	3	ERR5040687	28280	G	C	1	2020-12-15	United Kingdom
N_3_V	N	3	ERR5040687	28281	A	T	1	2020-12-15	United Kingdom
N_3_E	N	3	ERR5040687	28282	T	A	1	2020-12-15	United Kingdom
N_67_L	N	67	ERR5040687	28473	C	T	0,999726	2020-12-15	United Kingdom
N_203_K	N	203	ERR5040687	28881	G	A	0,991098	2020-12-15	United Kingdom
N_204_R	N	204	ERR5040687	28883	G	C	1	2020-12-15	United Kingdom
N_235_F	N	235	ERR5040687	28977	C	T	1	2020-12-15	United Kingdom
ORF1ab_1001_I	ORF1ab	1001	ERR5040688	3267	C	T	1	2020-12-15	United Kingdom
ORF1ab_1708_D	ORF1ab	1708	ERR5040688	5388	C	A	0,999783	2020-12-15	United Kingdom
ORF1ab_1854_A	ORF1ab	1854	ERR5040688	5825	A	G	0,533333	2020-12-15	United Kingdom
ORF1ab_2230_T	ORF1ab	2230	ERR5040688	6954	T	C	1	2020-12-15	United Kingdom
ORF1ab_3674_NA	ORF1ab	3674	ERR5040688	11287	G	-TCTGGTTTT	1	2020-12-15	United Kingdom
ORF1ab_314_L	ORF1ab	314	ERR5040688	14408	C	T	0,998726	2020-12-15	United Kingdom
ORF1ab_592_K	ORF1ab	592	ERR5040688	15242	T	A	0,56733	2020-12-15	United Kingdom
ORF1ab_1076_A	ORF1ab	1076	ERR5040688	16693	A	G	0,254848	2020-12-15	United Kingdom
ORF1ab_1383_R	ORF1ab	1383	ERR5040688	17615	A	G	0,999649	2020-12-15	United Kingdom
ORF1ab_1568_S	ORF1ab	1568	ERR5040688	18169	G	A	0,999302	2020-12-15	United Kingdom
S_68_NA	S	68	ERR5040688	21764	A	-TACATG	0,997226	2020-12-15	United Kingdom
S_143_NA	S	143	ERR5040688	21990	T	-TTA	0,997154	2020-12-15	United Kingdom
S_501_Y	S	501	ERR5040688	23063	A	T	0,998415	2020-12-15	United Kingdom
S_570_D	S	570	ERR5040688	23271	C	A	1	2020-12-15	United Kingdom
S_614_G	S	614	ERR5040688	23403	A	G	1	2020-12-15	United Kingdom
S_681_H	S	681	ERR5040688	23604	C	A	0,999872	2020-12-15	United Kingdom
S_716_I	S	716	ERR5040688	23709	C	T	0,999571	2020-12-15	United Kingdom
S_982_A	S	982	ERR5040688	24506	T	G	1	2020-12-15	United Kingdom
S_1027_N	S	1027	ERR5040688	24642	C	A	0,119101	2020-12-15	United Kingdom
S_1118_H	S	1118	ERR5040688	24914	G	C	0,999862	2020-12-15	United Kingdom
S_1255_*	S	1255	ERR5040688	25325	A	T	0,116809	2020-12-15	United Kingdom
ORF8_27_*	ORF8	27	ERR5040688	27972	C	T	0,999037	2020-12-15	United Kingdom
ORF8_52_I	ORF8	52	ERR5040688	28048	G	T	0,999778	2020-12-15	United Kingdom
ORF8_73_C	ORF8	73	ERR5040688	28111	A	G	0,999813	2020-12-15	United Kingdom
N_3_H	N	3	ERR5040688	28280	G	C	1	2020-12-15	United Kingdom
N_3_V	N	3	ERR5040688	28281	A	T	0,999189	2020-12-15	United Kingdom
N_3_E	N	3	ERR5040688	28282	T	A	1	2020-12-15	United Kingdom
N_203_K	N	203	ERR5040688	28881	G	A	1	2020-12-15	United Kingdom
N_204_R	N	204	ERR5040688	28883	G	C	1	2020-12-15	United Kingdom
N_235_F	N	235	ERR5040688	28977	C	T	1	2020-12-15	United Kingdom
ORF1ab_1854_A	ORF1ab	1854	ERR5040689	5825	A	G	0,713687	2020-12-15	United Kingdom
ORF1ab_3658_N	ORF1ab	3658	ERR5040689	11238	G	A	0,0569106	2020-12-15	United Kingdom
ORF1ab_314_L	ORF1ab	314	ERR5040689	14408	C	T	0,998862	2020-12-15	United Kingdom
ORF1ab_1076_A	ORF1ab	1076	ERR5040689	16693	A	G	0,475983	2020-12-15	United Kingdom
ORF1ab_2342_A	ORF1ab	2342	ERR5040689	20492	T	C	0,0671141	2020-12-15	United Kingdom
S_222_V	S	222	ERR5040689	22227	C	T	1	2020-12-15	United Kingdom
S_614_G	S	614	ERR5040689	23403	A	G	1	2020-12-15	United Kingdom
S_1027_N	S	1027	ERR5040689	24642	C	A	0,178639	2020-12-15	United Kingdom
S_1255_*	S	1255	ERR5040689	25325	A	T	0,163957	2020-12-15	United Kingdom
M_67_NA	M	67	ERR5040689	26721	C	-TT	0,0526659	2020-12-15	United Kingdom
ORF7b_5_L	ORF7b	5	ERR5040689	27769	C	T	1	2020-12-15	United Kingdom
N_220_V	N	220	ERR5040689	28932	C	T	1	2020-12-15	United Kingdom
ORF10_30_L	ORF10	30	ERR5040689	29645	G	T	0,99966	2020-12-15	United Kingdom
ORF1ab_1001_I	ORF1ab	1001	ERR5040690	3267	C	T	1	2020-12-15	United Kingdom
ORF1ab_1708_D	ORF1ab	1708	ERR5040690	5388	C	A	1	2020-12-15	United Kingdom
ORF1ab_1854_A	ORF1ab	1854	ERR5040690	5825	A	G	0,553846	2020-12-15	United Kingdom
ORF1ab_2230_T	ORF1ab	2230	ERR5040690	6954	T	C	0,990476	2020-12-15	United Kingdom
ORF1ab_3674_NA	ORF1ab	3674	ERR5040690	11287	G	-TCTGGTTTT	1	2020-12-15	United Kingdom
ORF1ab_314_L	ORF1ab	314	ERR5040690	14408	C	T	0,998954	2020-12-15	United Kingdom
ORF1ab_592_K	ORF1ab	592	ERR5040690	15242	T	A	0,633571	2020-12-15	United Kingdom
ORF1ab_1076_A	ORF1ab	1076	ERR5040690	16693	A	G	0,286089	2020-12-15	United Kingdom
ORF1ab_2495_L	ORF1ab	2495	ERR5040690	20951	C	T	1	2020-12-15	United Kingdom
S_68_NA	S	68	ERR5040690	21764	A	-TACATG	0,995773	2020-12-15	United Kingdom
S_143_NA	S	143	ERR5040690	21990	T	-TTA	0,996218	2020-12-15	United Kingdom
S_501_Y	S	501	ERR5040690	23063	A	T	0,998298	2020-12-15	United Kingdom
S_570_D	S	570	ERR5040690	23271	C	A	1	2020-12-15	United Kingdom
S_614_G	S	614	ERR5040690	23403	A	G	1	2020-12-15	United Kingdom
S_681_H	S	681	ERR5040690	23604	C	A	0,999882	2020-12-15	United Kingdom
S_716_I	S	716	ERR5040690	23709	C	T	0,99979	2020-12-15	United Kingdom
S_982_A	S	982	ERR5040690	24506	T	G	1	2020-12-15	United Kingdom
S_1027_N	S	1027	ERR5040690	24642	C	A	0,152381	2020-12-15	United Kingdom
S_1118_H	S	1118	ERR5040690	24914	G	C	0,999811	2020-12-15	United Kingdom
S_1255_*	S	1255	ERR5040690	25325	A	T	0,106444	2020-12-15	United Kingdom
ORF8_27_*	ORF8	27	ERR5040690	27972	C	T	0,999607	2020-12-15	United Kingdom
ORF8_52_I	ORF8	52	ERR5040690	28048	G	T	0,99987	2020-12-15	United Kingdom
ORF8_73_C	ORF8	73	ERR5040690	28111	A	G	0,999886	2020-12-15	United Kingdom
N_3_H	N	3	ERR5040690	28280	G	C	1	2020-12-15	United Kingdom
N_3_V	N	3	ERR5040690	28281	A	T	1	2020-12-15	United Kingdom
N_3_E	N	3	ERR5040690	28282	T	A	1	2020-12-15	United Kingdom
N_13_S	N	13	ERR5040690	28310	C	T	0,10219	2020-12-15	United Kingdom
N_169_N	N	169	ERR5040690	28780	A	C	0,0529801	2020-12-15	United Kingdom
N_203_K	N	203	ERR5040690	28881	G	A	0,995122	2020-12-15	United Kingdom
N_204_R	N	204	ERR5040690	28883	G	C	1	2020-12-15	United Kingdom
N_235_F	N	235	ERR5040690	28977	C	T	1	2020-12-15	United Kingdom
ORF1ab_110_Y	ORF1ab	110	ERR5040691	593	C	T	0,999446	2020-12-16	United Kingdom
ORF1ab_1001_I	ORF1ab	1001	ERR5040691	3267	C	T	1	2020-12-16	United Kingdom
ORF1ab_1049_V	ORF1ab	1049	ERR5040691	3411	C	T	0,995935	2020-12-16	United Kingdom
ORF1ab_1708_D	ORF1ab	1708	ERR5040691	5388	C	A	0,999687	2020-12-16	United Kingdom
ORF1ab_1854_A	ORF1ab	1854	ERR5040691	5825	A	G	0,223368	2020-12-16	United Kingdom
ORF1ab_2230_T	ORF1ab	2230	ERR5040691	6954	T	C	1	2020-12-16	United Kingdom
ORF1ab_2780_L	ORF1ab	2780	ERR5040691	8603	T	C	0,999829	2020-12-16	United Kingdom
ORF1ab_3674_NA	ORF1ab	3674	ERR5040691	11287	G	-TCTGGTTTT	1	2020-12-16	United Kingdom
ORF1ab_314_L	ORF1ab	314	ERR5040691	14408	C	T	0,998828	2020-12-16	United Kingdom
ORF1ab_592_K	ORF1ab	592	ERR5040691	15242	T	A	0,501077	2020-12-16	United Kingdom
ORF1ab_1076_A	ORF1ab	1076	ERR5040691	16693	A	G	0,0884956	2020-12-16	United Kingdom
ORF1ab_1383_R	ORF1ab	1383	ERR5040691	17615	A	G	0,999715	2020-12-16	United Kingdom
S_68_NA	S	68	ERR5040691	21764	A	-TACATG	0,993896	2020-12-16	United Kingdom
S_143_NA	S	143	ERR5040691	21990	T	-TTA	0,997142	2020-12-16	United Kingdom
S_501_Y	S	501	ERR5040691	23063	A	T	0,998559	2020-12-16	United Kingdom
S_570_D	S	570	ERR5040691	23271	C	A	1	2020-12-16	United Kingdom
S_614_G	S	614	ERR5040691	23403	A	G	1	2020-12-16	United Kingdom
S_681_H	S	681	ERR5040691	23604	C	A	0,999825	2020-12-16	United Kingdom
S_716_I	S	716	ERR5040691	23709	C	T	0,999636	2020-12-16	United Kingdom
S_982_A	S	982	ERR5040691	24506	T	G	1	2020-12-16	United Kingdom
S_1027_N	S	1027	ERR5040691	24642	C	A	0,0825336	2020-12-16	United Kingdom
S_1118_H	S	1118	ERR5040691	24914	G	C	0,999817	2020-12-16	United Kingdom
ORF3a_15_F	ORF3a	15	ERR5040691	25437	G	T	0,999816	2020-12-16	United Kingdom
ORF8_27_*	ORF8	27	ERR5040691	27972	C	T	0,99918	2020-12-16	United Kingdom
ORF8_52_I	ORF8	52	ERR5040691	28048	G	T	0,999789	2020-12-16	United Kingdom
ORF8_73_C	ORF8	73	ERR5040691	28111	A	G	0,99991	2020-12-16	United Kingdom
N_3_H	N	3	ERR5040691	28280	G	C	1	2020-12-16	United Kingdom
N_3_V	N	3	ERR5040691	28281	A	T	1	2020-12-16	United Kingdom
N_3_E	N	3	ERR5040691	28282	T	A	0,999142	2020-12-16	United Kingdom
N_203_K	N	203	ERR5040691	28881	G	A	1	2020-12-16	United Kingdom
N_204_R	N	204	ERR5040691	28883	G	C	1	2020-12-16	United Kingdom
N_235_F	N	235	ERR5040691	28977	C	T	1	2020-12-16	United Kingdom
ORF1ab_1047_G	ORF1ab	1047	ERR5040693	3405	A	G	1	2020-12-17	United Kingdom
ORF1ab_1854_A	ORF1ab	1854	ERR5040693	5825	A	G	0,52815	2020-12-17	United Kingdom
ORF1ab_3658_N	ORF1ab	3658	ERR5040693	11238	G	A	0,0543478	2020-12-17	United Kingdom
ORF1ab_314_L	ORF1ab	314	ERR5040693	14408	C	T	0,998961	2020-12-17	United Kingdom
ORF1ab_592_K	ORF1ab	592	ERR5040693	15242	T	A	0,398983	2020-12-17	United Kingdom
ORF1ab_1076_A	ORF1ab	1076	ERR5040693	16693	A	G	0,383436	2020-12-17	United Kingdom
S_614_G	S	614	ERR5040693	23403	A	G	1	2020-12-17	United Kingdom
S_1027_N	S	1027	ERR5040693	24642	C	A	0,197587	2020-12-17	United Kingdom
S_1255_*	S	1255	ERR5040693	25325	A	T	0,11858	2020-12-17	United Kingdom
ORF3a_93_Y	ORF3a	93	ERR5040693	25669	C	T	0,596045	2020-12-17	United Kingdom
N_220_V	N	220	ERR5040693	28932	C	T	0,996324	2020-12-17	United Kingdom
ORF10_30_L	ORF10	30	ERR5040693	29645	G	T	0,99978	2020-12-17	United Kingdom
ORF1ab_1854_A	ORF1ab	1854	ERR5040702	5825	A	G	0,311526	2020-12-16	United Kingdom
ORF1ab_3658_N	ORF1ab	3658	ERR5040702	11238	G	A	0,0588235	2020-12-16	United Kingdom
ORF1ab_314_L	ORF1ab	314	ERR5040702	14408	C	T	0,99873	2020-12-16	United Kingdom
ORF1ab_592_K	ORF1ab	592	ERR5040702	15242	T	A	0,304507	2020-12-16	United Kingdom
ORF1ab_1076_A	ORF1ab	1076	ERR5040702	16693	A	G	0,273312	2020-12-16	United Kingdom
S_222_V	S	222	ERR5040702	22227	C	T	1	2020-12-16	United Kingdom
S_262_S	S	262	ERR5040702	22346	G	T	0,999922	2020-12-16	United Kingdom
S_272_L	S	272	ERR5040702	22377	C	T	0,999745	2020-12-16	United Kingdom
S_614_G	S	614	ERR5040702	23403	A	G	1	2020-12-16	United Kingdom
S_1027_N	S	1027	ERR5040702	24642	C	A	0,139437	2020-12-16	United Kingdom
S_1255_*	S	1255	ERR5040702	25325	A	T	0,112544	2020-12-16	United Kingdom
N_145_Y	N	145	ERR5040702	28706	C	T	0,999797	2020-12-16	United Kingdom
N_220_V	N	220	ERR5040702	28932	C	T	1	2020-12-16	United Kingdom
ORF10_30_L	ORF10	30	ERR5040702	29645	G	T	0,999517	2020-12-16	United Kingdom
ORF1ab_1001_I	ORF1ab	1001	ERR5040707	3267	C	T	1	2020-12-15	United Kingdom
ORF1ab_1708_D	ORF1ab	1708	ERR5040707	5388	C	A	0,999887	2020-12-15	United Kingdom
ORF1ab_1854_A	ORF1ab	1854	ERR5040707	5825	A	G	0,345972	2020-12-15	United Kingdom
ORF1ab_3674_NA	ORF1ab	3674	ERR5040707	11287	G	-TCTGGTTTT	0,994709	2020-12-15	United Kingdom
ORF1ab_314_L	ORF1ab	314	ERR5040707	14408	C	T	0,999017	2020-12-15	United Kingdom
ORF1ab_592_K	ORF1ab	592	ERR5040707	15242	T	A	0,628011	2020-12-15	United Kingdom
ORF1ab_1076_A	ORF1ab	1076	ERR5040707	16693	A	G	0,0693642	2020-12-15	United Kingdom
S_68_NA	S	68	ERR5040707	21764	A	-TACATG	0,993268	2020-12-15	United Kingdom
S_143_NA	S	143	ERR5040707	21990	T	-TTA	0,997659	2020-12-15	United Kingdom
S_501_Y	S	501	ERR5040707	23063	A	T	0,998239	2020-12-15	United Kingdom
S_570_D	S	570	ERR5040707	23271	C	A	1	2020-12-15	United Kingdom
S_614_G	S	614	ERR5040707	23403	A	G	1	2020-12-15	United Kingdom
S_681_H	S	681	ERR5040707	23604	C	A	0,999869	2020-12-15	United Kingdom
S_716_I	S	716	ERR5040707	23709	C	T	0,999701	2020-12-15	United Kingdom
S_982_A	S	982	ERR5040707	24506	T	G	1	2020-12-15	United Kingdom
S_1027_N	S	1027	ERR5040707	24642	C	A	0,133676	2020-12-15	United Kingdom
S_1118_H	S	1118	ERR5040707	24914	G	C	0,99986	2020-12-15	United Kingdom
S_1255_*	S	1255	ERR5040707	25325	A	T	0,0530232	2020-12-15	United Kingdom
ORF8_27_*	ORF8	27	ERR5040707	27972	C	T	0,999736	2020-12-15	United Kingdom
ORF8_52_I	ORF8	52	ERR5040707	28048	G	T	0,999865	2020-12-15	United Kingdom
ORF8_73_C	ORF8	73	ERR5040707	28111	A	G	0,999765	2020-12-15	United Kingdom
N_3_H	N	3	ERR5040707	28280	G	C	1	2020-12-15	United Kingdom
N_3_V	N	3	ERR5040707	28281	A	T	1	2020-12-15	United Kingdom
N_3_E	N	3	ERR5040707	28282	T	A	0,998645	2020-12-15	United Kingdom
N_203_K	N	203	ERR5040707	28881	G	A	1	2020-12-15	United Kingdom
N_204_R	N	204	ERR5040707	28883	G	C	1	2020-12-15	United Kingdom
N_235_F	N	235	ERR5040707	28977	C	T	0,996678	2020-12-15	United Kingdom
ORF1ab_599_V	ORF1ab	599	ERR5040710	2061	C	T	0,207814	2020-12-16	United Kingdom
ORF1ab_859_V	ORF1ab	859	ERR5040710	2841	C	T	0,99912	2020-12-16	United Kingdom
ORF1ab_1001_I	ORF1ab	1001	ERR5040710	3267	C	T	1	2020-12-16	United Kingdom
ORF1ab_1708_D	ORF1ab	1708	ERR5040710	5388	C	A	1	2020-12-16	United Kingdom
ORF1ab_1854_A	ORF1ab	1854	ERR5040710	5825	A	G	0,104534	2020-12-16	United Kingdom
ORF1ab_2230_T	ORF1ab	2230	ERR5040710	6954	T	C	1	2020-12-16	United Kingdom
ORF1ab_3674_NA	ORF1ab	3674	ERR5040710	11287	G	-TCTGGTTTT	0,998974	2020-12-16	United Kingdom
ORF1ab_314_L	ORF1ab	314	ERR5040710	14408	C	T	0,998703	2020-12-16	United Kingdom
ORF1ab_592_K	ORF1ab	592	ERR5040710	15242	T	A	0,370547	2020-12-16	United Kingdom
ORF1ab_1383_R	ORF1ab	1383	ERR5040710	17615	A	G	0,999577	2020-12-16	United Kingdom
S_68_NA	S	68	ERR5040710	21764	A	-TACATG	0,993932	2020-12-16	United Kingdom
S_143_NA	S	143	ERR5040710	21990	T	-TTA	0,99743	2020-12-16	United Kingdom
S_501_Y	S	501	ERR5040710	23063	A	T	0,998114	2020-12-16	United Kingdom
S_570_D	S	570	ERR5040710	23271	C	A	1	2020-12-16	United Kingdom
S_614_G	S	614	ERR5040710	23403	A	G	1	2020-12-16	United Kingdom
S_681_H	S	681	ERR5040710	23604	C	A	0,999687	2020-12-16	United Kingdom
S_716_I	S	716	ERR5040710	23709	C	T	0,999593	2020-12-16	United Kingdom
S_982_A	S	982	ERR5040710	24506	T	G	1	2020-12-16	United Kingdom
S_1118_H	S	1118	ERR5040710	24914	G	C	0,999728	2020-12-16	United Kingdom
S_1214_G	S	1214	ERR5040710	25202	T	G	0,0904255	2020-12-16	United Kingdom
S_1255_*	S	1255	ERR5040710	25325	A	T	0,059492	2020-12-16	United Kingdom
ORF8_27_*	ORF8	27	ERR5040710	27972	C	T	0,999072	2020-12-16	United Kingdom
ORF8_52_I	ORF8	52	ERR5040710	28048	G	T	0,999767	2020-12-16	United Kingdom
ORF8_73_C	ORF8	73	ERR5040710	28111	A	G	0,999835	2020-12-16	United Kingdom
N_3_H	N	3	ERR5040710	28280	G	C	0,999799	2020-12-16	United Kingdom
N_3_V	N	3	ERR5040710	28281	A	T	0,999395	2020-12-16	United Kingdom
N_3_E	N	3	ERR5040710	28282	T	A	0,999596	2020-12-16	United Kingdom
N_203_K	N	203	ERR5040710	28881	G	A	0,996855	2020-12-16	United Kingdom
N_204_R	N	204	ERR5040710	28883	G	C	1	2020-12-16	United Kingdom
N_235_F	N	235	ERR5040710	28977	C	T	0,999177	2020-12-16	United Kingdom
ORF1ab_300_F	ORF1ab	300	ERR5040714	1163	A	T	0,996295	2020-12-16	United Kingdom
ORF1ab_1786_L	ORF1ab	1786	ERR5040714	5622	C	T	1	2020-12-16	United Kingdom
ORF1ab_1854_A	ORF1ab	1854	ERR5040714	5825	A	G	0,587436	2020-12-16	United Kingdom
ORF1ab_3603_NA	ORF1ab	3603	ERR5040714	11074	C	+T	0,09375	2020-12-16	United Kingdom
ORF1ab_3606_NA	ORF1ab	3606	ERR5040714	11082	T	-G	0,0564972	2020-12-16	United Kingdom
ORF1ab_3606_F	ORF1ab	3606	ERR5040714	11083	G	T	1	2020-12-16	United Kingdom
ORF1ab_245_D	ORF1ab	245	ERR5040714	14202	G	T	1	2020-12-16	United Kingdom
ORF1ab_314_L	ORF1ab	314	ERR5040714	14408	C	T	0,998639	2020-12-16	United Kingdom
ORF1ab_592_K	ORF1ab	592	ERR5040714	15242	T	A	0,501385	2020-12-16	United Kingdom
ORF1ab_1076_A	ORF1ab	1076	ERR5040714	16693	A	G	0,390476	2020-12-16	United Kingdom
ORF1ab_1504_F	ORF1ab	1504	ERR5040714	17977	C	T	0,712922	2020-12-16	United Kingdom
ORF1ab_1681_F	ORF1ab	1681	ERR5040714	18508	C	T	0,996667	2020-12-16	United Kingdom
ORF1ab_2025_I	ORF1ab	2025	ERR5040714	19542	G	T	0,999772	2020-12-16	United Kingdom
ORF1ab_2084_I	ORF1ab	2084	ERR5040714	19718	C	T	1	2020-12-16	United Kingdom
S_614_G	S	614	ERR5040714	23403	A	G	1	2020-12-16	United Kingdom
S_1027_N	S	1027	ERR5040714	24642	C	A	0,146053	2020-12-16	United Kingdom
S_1255_*	S	1255	ERR5040714	25325	A	T	0,143418	2020-12-16	United Kingdom
ORF3a_223_I	ORF3a	223	ERR5040714	26060	C	T	0,999596	2020-12-16	United Kingdom
M_67_NA	M	67	ERR5040714	26721	C	-TT	0,0529105	2020-12-16	United Kingdom
N_37_P	N	37	ERR5040714	28382	T	C	0,202783	2020-12-16	United Kingdom
N_203_K	N	203	ERR5040714	28881	G	A	0,992509	2020-12-16	United Kingdom
N_204_R	N	204	ERR5040714	28883	G	C	1	2020-12-16	United Kingdom
ORF1ab_730_F	ORF1ab	730	ERR5040715	2453	C	T	0,998822	2020-12-16	United Kingdom
ORF1ab_1001_I	ORF1ab	1001	ERR5040715	3267	C	T	1	2020-12-16	United Kingdom
ORF1ab_1480_S	ORF1ab	1480	ERR5040715	4703	C	T	0,287388	2020-12-16	United Kingdom
ORF1ab_1708_D	ORF1ab	1708	ERR5040715	5388	C	A	1	2020-12-16	United Kingdom
ORF1ab_1854_A	ORF1ab	1854	ERR5040715	5825	A	G	0,488038	2020-12-16	United Kingdom
ORF1ab_3674_NA	ORF1ab	3674	ERR5040715	11287	G	-TCTGGTTTT	0,99654	2020-12-16	United Kingdom
ORF1ab_314_L	ORF1ab	314	ERR5040715	14408	C	T	0,998799	2020-12-16	United Kingdom
ORF1ab_592_K	ORF1ab	592	ERR5040715	15242	T	A	0,612394	2020-12-16	United Kingdom
ORF1ab_1076_A	ORF1ab	1076	ERR5040715	16693	A	G	0,323615	2020-12-16	United Kingdom
S_68_NA	S	68	ERR5040715	21764	A	-TACATG	0,997612	2020-12-16	United Kingdom
S_143_NA	S	143	ERR5040715	21990	T	-TTA	0,996909	2020-12-16	United Kingdom
S_501_Y	S	501	ERR5040715	23063	A	T	0,998782	2020-12-16	United Kingdom
S_570_D	S	570	ERR5040715	23271	C	A	1	2020-12-16	United Kingdom
S_614_G	S	614	ERR5040715	23403	A	G	1	2020-12-16	United Kingdom
S_681_H	S	681	ERR5040715	23604	C	A	0,999876	2020-12-16	United Kingdom
S_716_I	S	716	ERR5040715	23709	C	T	0,99968	2020-12-16	United Kingdom
S_982_A	S	982	ERR5040715	24506	T	G	1	2020-12-16	United Kingdom
S_1027_N	S	1027	ERR5040715	24642	C	A	0,139276	2020-12-16	United Kingdom
S_1118_H	S	1118	ERR5040715	24914	G	C	0,999865	2020-12-16	United Kingdom
S_1255_*	S	1255	ERR5040715	25325	A	T	0,107515	2020-12-16	United Kingdom
ORF8_27_*	ORF8	27	ERR5040715	27972	C	T	0,999502	2020-12-16	United Kingdom
ORF8_52_I	ORF8	52	ERR5040715	28048	G	T	0,999505	2020-12-16	United Kingdom
ORF8_73_C	ORF8	73	ERR5040715	28111	A	G	1	2020-12-16	United Kingdom
N_3_H	N	3	ERR5040715	28280	G	C	1	2020-12-16	United Kingdom
N_3_V	N	3	ERR5040715	28281	A	T	1	2020-12-16	United Kingdom
N_3_E	N	3	ERR5040715	28282	T	A	1	2020-12-16	United Kingdom
N_203_K	N	203	ERR5040715	28881	G	A	0,996564	2020-12-16	United Kingdom
N_204_R	N	204	ERR5040715	28883	G	C	1	2020-12-16	United Kingdom
N_235_F	N	235	ERR5040715	28977	C	T	0,992647	2020-12-16	United Kingdom
ORF1ab_1854_A	ORF1ab	1854	ERR5040720	5825	A	G	0,237179	2020-12-16	United Kingdom
ORF1ab_314_L	ORF1ab	314	ERR5040720	14408	C	T	0,998701	2020-12-16	United Kingdom
ORF1ab_592_K	ORF1ab	592	ERR5040720	15242	T	A	0,340474	2020-12-16	United Kingdom
ORF1ab_1076_A	ORF1ab	1076	ERR5040720	16693	A	G	0,128641	2020-12-16	United Kingdom
S_18_F	S	18	ERR5040720	21614	C	T	1	2020-12-16	United Kingdom
S_222_V	S	222	ERR5040720	22227	C	T	1	2020-12-16	United Kingdom
S_614_G	S	614	ERR5040720	23403	A	G	0,998858	2020-12-16	United Kingdom
S_796_H	S	796	ERR5040720	23948	G	C	1	2020-12-16	United Kingdom
S_1027_N	S	1027	ERR5040720	24642	C	A	0,111861	2020-12-16	United Kingdom
S_1255_*	S	1255	ERR5040720	25325	A	T	0,0963738	2020-12-16	United Kingdom
ORF7a_98_F	ORF7a	98	ERR5040720	27686	C	T	0,993528	2020-12-16	United Kingdom
N_220_V	N	220	ERR5040720	28932	C	T	1	2020-12-16	United Kingdom
ORF10_30_L	ORF10	30	ERR5040720	29645	G	T	0,999202	2020-12-16	United Kingdom
ORF1ab_279_F	ORF1ab	279	ERR5040725	1101	C	T	0,999649	2020-12-16	United Kingdom
ORF1ab_1854_A	ORF1ab	1854	ERR5040725	5825	A	G	0,206597	2020-12-16	United Kingdom
ORF1ab_3711_F	ORF1ab	3711	ERR5040725	11396	C	T	0,999612	2020-12-16	United Kingdom
ORF1ab_4354_I	ORF1ab	4354	ERR5040725	13326	C	T	0,999679	2020-12-16	United Kingdom
ORF1ab_314_L	ORF1ab	314	ERR5040725	14408	C	T	0,998466	2020-12-16	United Kingdom
ORF1ab_592_K	ORF1ab	592	ERR5040725	15242	T	A	0,356073	2020-12-16	United Kingdom
ORF1ab_1076_A	ORF1ab	1076	ERR5040725	16693	A	G	0,111857	2020-12-16	United Kingdom
S_18_F	S	18	ERR5040725	21614	C	T	1	2020-12-16	United Kingdom
S_215_H	S	215	ERR5040725	22205	G	C	1	2020-12-16	United Kingdom
S_222_V	S	222	ERR5040725	22227	C	T	1	2020-12-16	United Kingdom
S_614_G	S	614	ERR5040725	23403	A	G	1	2020-12-16	United Kingdom
S_1027_N	S	1027	ERR5040725	24642	C	A	0,112459	2020-12-16	United Kingdom
S_1255_*	S	1255	ERR5040725	25325	A	T	0,0797043	2020-12-16	United Kingdom
N_220_V	N	220	ERR5040725	28932	C	T	1	2020-12-16	United Kingdom
ORF10_30_L	ORF10	30	ERR5040725	29645	G	T	0,998797	2020-12-16	United Kingdom
ORF1ab_730_F	ORF1ab	730	ERR5040726	2453	C	T	0,99901	2020-12-16	United Kingdom
ORF1ab_1001_I	ORF1ab	1001	ERR5040726	3267	C	T	1	2020-12-16	United Kingdom
ORF1ab_1708_D	ORF1ab	1708	ERR5040726	5388	C	A	0,999918	2020-12-16	United Kingdom
ORF1ab_1854_A	ORF1ab	1854	ERR5040726	5825	A	G	0,378897	2020-12-16	United Kingdom
ORF1ab_3674_NA	ORF1ab	3674	ERR5040726	11287	G	-TCTGGTTTT	0,993197	2020-12-16	United Kingdom
ORF1ab_314_L	ORF1ab	314	ERR5040726	14408	C	T	0,999273	2020-12-16	United Kingdom
ORF1ab_592_K	ORF1ab	592	ERR5040726	15242	T	A	0,6205	2020-12-16	United Kingdom
ORF1ab_1076_A	ORF1ab	1076	ERR5040726	16693	A	G	0,132653	2020-12-16	United Kingdom
S_68_NA	S	68	ERR5040726	21764	A	-TACATG	0,992751	2020-12-16	United Kingdom
S_143_NA	S	143	ERR5040726	21990	T	-TTA	0,997432	2020-12-16	United Kingdom
S_501_Y	S	501	ERR5040726	23063	A	T	0,998631	2020-12-16	United Kingdom
S_570_D	S	570	ERR5040726	23271	C	A	1	2020-12-16	United Kingdom
S_614_G	S	614	ERR5040726	23403	A	G	1	2020-12-16	United Kingdom
S_681_H	S	681	ERR5040726	23604	C	A	0,999858	2020-12-16	United Kingdom
S_716_I	S	716	ERR5040726	23709	C	T	0,999711	2020-12-16	United Kingdom
S_982_A	S	982	ERR5040726	24506	T	G	1	2020-12-16	United Kingdom
S_1027_N	S	1027	ERR5040726	24642	C	A	0,123626	2020-12-16	United Kingdom
S_1118_H	S	1118	ERR5040726	24914	G	C	0,999715	2020-12-16	United Kingdom
S_1255_*	S	1255	ERR5040726	25325	A	T	0,0725665	2020-12-16	United Kingdom
ORF8_27_*	ORF8	27	ERR5040726	27972	C	T	0,999427	2020-12-16	United Kingdom
ORF8_52_I	ORF8	52	ERR5040726	28048	G	T	0,999838	2020-12-16	United Kingdom
ORF8_73_C	ORF8	73	ERR5040726	28111	A	G	0,999783	2020-12-16	United Kingdom
N_3_H	N	3	ERR5040726	28280	G	C	1	2020-12-16	United Kingdom
N_3_V	N	3	ERR5040726	28281	A	T	0,998715	2020-12-16	United Kingdom
N_3_E	N	3	ERR5040726	28282	T	A	0,998695	2020-12-16	United Kingdom
N_203_K	N	203	ERR5040726	28881	G	A	1	2020-12-16	United Kingdom
N_204_R	N	204	ERR5040726	28883	G	C	1	2020-12-16	United Kingdom
N_235_F	N	235	ERR5040726	28977	C	T	1	2020-12-16	United Kingdom
ORF1ab_1001_I	ORF1ab	1001	ERR5040734	3267	C	T	1	2020-12-16	United Kingdom
ORF1ab_1567_A	ORF1ab	1567	ERR5040734	4964	A	G	0,99922	2020-12-16	United Kingdom
ORF1ab_1708_D	ORF1ab	1708	ERR5040734	5388	C	A	0,999916	2020-12-16	United Kingdom
ORF1ab_1854_A	ORF1ab	1854	ERR5040734	5825	A	G	0,629921	2020-12-16	United Kingdom
ORF1ab_3674_NA	ORF1ab	3674	ERR5040734	11287	G	-TCTGGTTTT	0,994382	2020-12-16	United Kingdom
ORF1ab_3966_R	ORF1ab	3966	ERR5040734	12162	A	G	0,999685	2020-12-16	United Kingdom
ORF1ab_258_N	ORF1ab	258	ERR5040734	14241	G	T	0,999736	2020-12-16	United Kingdom
ORF1ab_314_L	ORF1ab	314	ERR5040734	14408	C	T	0,999081	2020-12-16	United Kingdom
ORF1ab_592_K	ORF1ab	592	ERR5040734	15242	T	A	0,724963	2020-12-16	United Kingdom
ORF1ab_1076_A	ORF1ab	1076	ERR5040734	16693	A	G	0,330623	2020-12-16	United Kingdom
ORF1ab_1383_R	ORF1ab	1383	ERR5040734	17615	A	G	0,999794	2020-12-16	United Kingdom
S_68_NA	S	68	ERR5040734	21764	A	-TACATG	0,996682	2020-12-16	United Kingdom
S_143_NA	S	143	ERR5040734	21990	T	-TTA	0,99679	2020-12-16	United Kingdom
S_501_Y	S	501	ERR5040734	23063	A	T	0,998766	2020-12-16	United Kingdom
S_570_D	S	570	ERR5040734	23271	C	A	1	2020-12-16	United Kingdom
S_614_G	S	614	ERR5040734	23403	A	G	1	2020-12-16	United Kingdom
S_681_H	S	681	ERR5040734	23604	C	A	0,999822	2020-12-16	United Kingdom
S_716_I	S	716	ERR5040734	23709	C	T	0,999661	2020-12-16	United Kingdom
S_982_A	S	982	ERR5040734	24506	T	G	1	2020-12-16	United Kingdom
S_1027_N	S	1027	ERR5040734	24642	C	A	0,178723	2020-12-16	United Kingdom
S_1118_H	S	1118	ERR5040734	24914	G	C	0,999708	2020-12-16	United Kingdom
S_1255_*	S	1255	ERR5040734	25325	A	T	0,119717	2020-12-16	United Kingdom
ORF3a_229_I	ORF3a	229	ERR5040734	26078	C	T	0,999766	2020-12-16	United Kingdom
ORF8_27_*	ORF8	27	ERR5040734	27972	C	T	0,999664	2020-12-16	United Kingdom
ORF8_52_I	ORF8	52	ERR5040734	28048	G	T	0,999669	2020-12-16	United Kingdom
ORF8_73_C	ORF8	73	ERR5040734	28111	A	G	0,999633	2020-12-16	United Kingdom
N_3_H	N	3	ERR5040734	28280	G	C	1	2020-12-16	United Kingdom
N_3_V	N	3	ERR5040734	28281	A	T	1	2020-12-16	United Kingdom
N_3_E	N	3	ERR5040734	28282	T	A	1	2020-12-16	United Kingdom
N_169_N	N	169	ERR5040734	28780	A	C	0,0511364	2020-12-16	United Kingdom
N_203_K	N	203	ERR5040734	28881	G	A	0,997199	2020-12-16	United Kingdom
N_204_R	N	204	ERR5040734	28883	G	C	1	2020-12-16	United Kingdom
N_235_F	N	235	ERR5040734	28977	C	T	1	2020-12-16	United Kingdom
ORF1ab_1001_I	ORF1ab	1001	ERR5040735	3267	C	T	1	2020-12-16	United Kingdom
ORF1ab_1708_D	ORF1ab	1708	ERR5040735	5388	C	A	0,999891	2020-12-16	United Kingdom
ORF1ab_1854_A	ORF1ab	1854	ERR5040735	5825	A	G	0,488432	2020-12-16	United Kingdom
ORF1ab_2079_S	ORF1ab	2079	ERR5040735	6500	C	T	0,081875	2020-12-16	United Kingdom
ORF1ab_2780_L	ORF1ab	2780	ERR5040735	8603	T	C	0,999947	2020-12-16	United Kingdom
ORF1ab_3674_NA	ORF1ab	3674	ERR5040735	11287	G	-TCTGGTTTT	1	2020-12-16	United Kingdom
ORF1ab_314_L	ORF1ab	314	ERR5040735	14408	C	T	0,998629	2020-12-16	United Kingdom
ORF1ab_592_K	ORF1ab	592	ERR5040735	15242	T	A	0,593193	2020-12-16	United Kingdom
ORF1ab_1076_A	ORF1ab	1076	ERR5040735	16693	A	G	0,21374	2020-12-16	United Kingdom
ORF1ab_1383_R	ORF1ab	1383	ERR5040735	17615	A	G	0,999702	2020-12-16	United Kingdom
ORF1ab_1555_I	ORF1ab	1555	ERR5040735	18131	C	T	0,343242	2020-12-16	United Kingdom
S_68_NA	S	68	ERR5040735	21764	A	-TACATG	0,994919	2020-12-16	United Kingdom
S_143_NA	S	143	ERR5040735	21990	T	-TTA	0,996769	2020-12-16	United Kingdom
S_501_Y	S	501	ERR5040735	23063	A	T	0,998556	2020-12-16	United Kingdom
S_570_D	S	570	ERR5040735	23271	C	A	1	2020-12-16	United Kingdom
S_614_G	S	614	ERR5040735	23403	A	G	1	2020-12-16	United Kingdom
S_681_H	S	681	ERR5040735	23604	C	A	1	2020-12-16	United Kingdom
S_716_I	S	716	ERR5040735	23709	C	T	0,999601	2020-12-16	United Kingdom
S_982_A	S	982	ERR5040735	24506	T	G	1	2020-12-16	United Kingdom
S_1027_N	S	1027	ERR5040735	24642	C	A	0,14538	2020-12-16	United Kingdom
S_1118_H	S	1118	ERR5040735	24914	G	C	0,999721	2020-12-16	United Kingdom
S_1255_*	S	1255	ERR5040735	25325	A	T	0,104072	2020-12-16	United Kingdom
ORF8_27_*	ORF8	27	ERR5040735	27972	C	T	0,999005	2020-12-16	United Kingdom
ORF8_52_I	ORF8	52	ERR5040735	28048	G	T	1	2020-12-16	United Kingdom
ORF8_73_C	ORF8	73	ERR5040735	28111	A	G	0,999795	2020-12-16	United Kingdom
N_3_H	N	3	ERR5040735	28280	G	C	1	2020-12-16	United Kingdom
N_3_V	N	3	ERR5040735	28281	A	T	1	2020-12-16	United Kingdom
N_3_E	N	3	ERR5040735	28282	T	A	1	2020-12-16	United Kingdom
N_203_K	N	203	ERR5040735	28881	G	A	1	2020-12-16	United Kingdom
N_204_R	N	204	ERR5040735	28883	G	C	1	2020-12-16	United Kingdom
N_235_F	N	235	ERR5040735	28977	C	T	1	2020-12-16	United Kingdom
ORF1ab_1001_I	ORF1ab	1001	ERR5040737	3267	C	T	1	2020-12-16	United Kingdom
ORF1ab_1708_D	ORF1ab	1708	ERR5040737	5388	C	A	1	2020-12-16	United Kingdom
ORF1ab_1854_A	ORF1ab	1854	ERR5040737	5825	A	G	0,236842	2020-12-16	United Kingdom
ORF1ab_2230_T	ORF1ab	2230	ERR5040737	6954	T	C	1	2020-12-16	United Kingdom
ORF1ab_3674_NA	ORF1ab	3674	ERR5040737	11287	G	-TCTGGTTTT	0,994253	2020-12-16	United Kingdom
ORF1ab_314_L	ORF1ab	314	ERR5040737	14408	C	T	0,998831	2020-12-16	United Kingdom
ORF1ab_592_K	ORF1ab	592	ERR5040737	15242	T	A	0,519761	2020-12-16	United Kingdom
S_68_NA	S	68	ERR5040737	21764	A	-TACATG	0,994763	2020-12-16	United Kingdom
S_143_NA	S	143	ERR5040737	21990	T	-TTA	0,997128	2020-12-16	United Kingdom
S_501_Y	S	501	ERR5040737	23063	A	T	0,998506	2020-12-16	United Kingdom
S_570_D	S	570	ERR5040737	23271	C	A	1	2020-12-16	United Kingdom
S_614_G	S	614	ERR5040737	23403	A	G	1	2020-12-16	United Kingdom
S_681_H	S	681	ERR5040737	23604	C	A	0,999811	2020-12-16	United Kingdom
S_716_I	S	716	ERR5040737	23709	C	T	0,999647	2020-12-16	United Kingdom
S_982_A	S	982	ERR5040737	24506	T	G	1	2020-12-16	United Kingdom
S_1118_H	S	1118	ERR5040737	24914	G	C	0,999865	2020-12-16	United Kingdom
ORF8_27_*	ORF8	27	ERR5040737	27972	C	T	0,999459	2020-12-16	United Kingdom
ORF8_52_I	ORF8	52	ERR5040737	28048	G	T	0,999511	2020-12-16	United Kingdom
ORF8_66_V	ORF8	66	ERR5040737	28090	G	T	0,999732	2020-12-16	United Kingdom
ORF8_73_C	ORF8	73	ERR5040737	28111	A	G	0,999677	2020-12-16	United Kingdom
N_3_H	N	3	ERR5040737	28280	G	C	1	2020-12-16	United Kingdom
N_3_V	N	3	ERR5040737	28281	A	T	1	2020-12-16	United Kingdom
N_3_E	N	3	ERR5040737	28282	T	A	1	2020-12-16	United Kingdom
N_203_K	N	203	ERR5040737	28881	G	A	0,99729	2020-12-16	United Kingdom
N_204_R	N	204	ERR5040737	28883	G	C	1	2020-12-16	United Kingdom
N_235_F	N	235	ERR5040737	28977	C	T	1	2020-12-16	United Kingdom
ORF1ab_1001_I	ORF1ab	1001	ERR5040738	3267	C	T	1	2020-12-16	United Kingdom
ORF1ab_1277_A	ORF1ab	1277	ERR5040738	4094	A	G	0,99972	2020-12-16	United Kingdom
ORF1ab_1708_D	ORF1ab	1708	ERR5040738	5388	C	A	0,999746	2020-12-16	United Kingdom
ORF1ab_1854_A	ORF1ab	1854	ERR5040738	5825	A	G	0,2	2020-12-16	United Kingdom
ORF1ab_2230_T	ORF1ab	2230	ERR5040738	6954	T	C	1	2020-12-16	United Kingdom
ORF1ab_3674_NA	ORF1ab	3674	ERR5040738	11287	G	-TCTGGTTTT	0,997409	2020-12-16	United Kingdom
ORF1ab_314_L	ORF1ab	314	ERR5040738	14408	C	T	0,99849	2020-12-16	United Kingdom
ORF1ab_592_K	ORF1ab	592	ERR5040738	15242	T	A	0,61114	2020-12-16	United Kingdom
S_68_NA	S	68	ERR5040738	21764	A	-TACATG	0,99333	2020-12-16	United Kingdom
S_143_NA	S	143	ERR5040738	21990	T	-TTA	0,99709	2020-12-16	United Kingdom
S_501_Y	S	501	ERR5040738	23063	A	T	0,998498	2020-12-16	United Kingdom
S_570_D	S	570	ERR5040738	23271	C	A	1	2020-12-16	United Kingdom
S_614_G	S	614	ERR5040738	23403	A	G	1	2020-12-16	United Kingdom
S_681_H	S	681	ERR5040738	23604	C	A	0,999874	2020-12-16	United Kingdom
S_716_I	S	716	ERR5040738	23709	C	T	0,999778	2020-12-16	United Kingdom
S_982_A	S	982	ERR5040738	24506	T	G	1	2020-12-16	United Kingdom
S_1027_N	S	1027	ERR5040738	24642	C	A	0,0504854	2020-12-16	United Kingdom
S_1118_H	S	1118	ERR5040738	24914	G	C	0,999858	2020-12-16	United Kingdom
ORF8_27_*	ORF8	27	ERR5040738	27972	C	T	0,999351	2020-12-16	United Kingdom
ORF8_52_I	ORF8	52	ERR5040738	28048	G	T	0,999425	2020-12-16	United Kingdom
ORF8_73_C	ORF8	73	ERR5040738	28111	A	G	0,999708	2020-12-16	United Kingdom
N_3_H	N	3	ERR5040738	28280	G	C	0,998767	2020-12-16	United Kingdom
N_3_V	N	3	ERR5040738	28281	A	T	1	2020-12-16	United Kingdom
N_3_E	N	3	ERR5040738	28282	T	A	1	2020-12-16	United Kingdom
N_203_K	N	203	ERR5040738	28881	G	A	0,996441	2020-12-16	United Kingdom
N_204_R	N	204	ERR5040738	28883	G	C	1	2020-12-16	United Kingdom
N_235_F	N	235	ERR5040738	28977	C	T	1	2020-12-16	United Kingdom
ORF1ab_1854_A	ORF1ab	1854	ERR5040740	5825	A	G	0,057394	2020-12-16	United Kingdom
ORF1ab_2215_L	ORF1ab	2215	ERR5040740	6908	T	C	1	2020-12-16	United Kingdom
ORF1ab_314_L	ORF1ab	314	ERR5040740	14408	C	T	0,997942	2020-12-16	United Kingdom
ORF1ab_592_K	ORF1ab	592	ERR5040740	15242	T	A	0,174228	2020-12-16	United Kingdom
S_18_F	S	18	ERR5040740	21614	C	T	1	2020-12-16	United Kingdom
S_222_V	S	222	ERR5040740	22227	C	T	1	2020-12-16	United Kingdom
S_614_G	S	614	ERR5040740	23403	A	G	1	2020-12-16	United Kingdom
S_1214_G	S	1214	ERR5040740	25202	T	G	0,115538	2020-12-16	United Kingdom
S_1255_*	S	1255	ERR5040740	25325	A	T	0,0617134	2020-12-16	United Kingdom
N_220_V	N	220	ERR5040740	28932	C	T	0,999039	2020-12-16	United Kingdom
ORF10_30_L	ORF10	30	ERR5040740	29645	G	T	0,999657	2020-12-16	United Kingdom
ORF1ab_1303_I	ORF1ab	1303	ERR5040741	4173	C	T	0,999843	2020-12-16	United Kingdom
ORF1ab_1854_A	ORF1ab	1854	ERR5040741	5825	A	G	0,54522	2020-12-16	United Kingdom
ORF1ab_314_L	ORF1ab	314	ERR5040741	14408	C	T	0,998875	2020-12-16	United Kingdom
ORF1ab_592_K	ORF1ab	592	ERR5040741	15242	T	A	0,54939	2020-12-16	United Kingdom
ORF1ab_1076_A	ORF1ab	1076	ERR5040741	16693	A	G	0,243056	2020-12-16	United Kingdom
S_614_G	S	614	ERR5040741	23403	A	G	1	2020-12-16	United Kingdom
S_1027_N	S	1027	ERR5040741	24642	C	A	0,121519	2020-12-16	United Kingdom
S_1255_*	S	1255	ERR5040741	25325	A	T	0,0608859	2020-12-16	United Kingdom
N_220_V	N	220	ERR5040741	28932	C	T	1	2020-12-16	United Kingdom
ORF10_30_L	ORF10	30	ERR5040741	29645	G	T	0,998368	2020-12-16	United Kingdom
ORF1ab_1001_I	ORF1ab	1001	ERR5040743	3267	C	T	1	2020-12-15	United Kingdom
ORF1ab_1708_D	ORF1ab	1708	ERR5040743	5388	C	A	0,999751	2020-12-15	United Kingdom
ORF1ab_1854_A	ORF1ab	1854	ERR5040743	5825	A	G	0,31087	2020-12-15	United Kingdom
ORF1ab_2230_T	ORF1ab	2230	ERR5040743	6954	T	C	0,996785	2020-12-15	United Kingdom
ORF1ab_2780_L	ORF1ab	2780	ERR5040743	8603	T	C	0,999749	2020-12-15	United Kingdom
ORF1ab_3674_NA	ORF1ab	3674	ERR5040743	11287	G	-TCTGGTTTT	0,998944	2020-12-15	United Kingdom
ORF1ab_314_L	ORF1ab	314	ERR5040743	14408	C	T	0,998502	2020-12-15	United Kingdom
ORF1ab_592_K	ORF1ab	592	ERR5040743	15242	T	A	0,423645	2020-12-15	United Kingdom
ORF1ab_1076_A	ORF1ab	1076	ERR5040743	16693	A	G	0,0787781	2020-12-15	United Kingdom
ORF1ab_1383_R	ORF1ab	1383	ERR5040743	17615	A	G	0,999544	2020-12-15	United Kingdom
S_68_NA	S	68	ERR5040743	21764	A	-TACATG	0,994635	2020-12-15	United Kingdom
S_143_NA	S	143	ERR5040743	21990	T	-TTA	0,996868	2020-12-15	United Kingdom
S_501_Y	S	501	ERR5040743	23063	A	T	0,998142	2020-12-15	United Kingdom
S_570_D	S	570	ERR5040743	23271	C	A	1	2020-12-15	United Kingdom
S_614_G	S	614	ERR5040743	23403	A	G	1	2020-12-15	United Kingdom
S_681_H	S	681	ERR5040743	23604	C	A	0,999892	2020-12-15	United Kingdom
S_716_I	S	716	ERR5040743	23709	C	T	0,99965	2020-12-15	United Kingdom
S_982_A	S	982	ERR5040743	24506	T	G	1	2020-12-15	United Kingdom
S_1027_N	S	1027	ERR5040743	24642	C	A	0,0577838	2020-12-15	United Kingdom
S_1118_H	S	1118	ERR5040743	24914	G	C	0,99988	2020-12-15	United Kingdom
S_1255_*	S	1255	ERR5040743	25325	A	T	0,0624611	2020-12-15	United Kingdom
ORF3a_15_F	ORF3a	15	ERR5040743	25437	G	T	0,999886	2020-12-15	United Kingdom
ORF8_27_*	ORF8	27	ERR5040743	27972	C	T	0,999316	2020-12-15	United Kingdom
ORF8_52_I	ORF8	52	ERR5040743	28048	G	T	0,999668	2020-12-15	United Kingdom
ORF8_73_C	ORF8	73	ERR5040743	28111	A	G	0,999773	2020-12-15	United Kingdom
N_3_H	N	3	ERR5040743	28280	G	C	1	2020-12-15	United Kingdom
N_3_V	N	3	ERR5040743	28281	A	T	0,999301	2020-12-15	United Kingdom
N_3_E	N	3	ERR5040743	28282	T	A	1	2020-12-15	United Kingdom
N_203_K	N	203	ERR5040743	28881	G	A	0,998258	2020-12-15	United Kingdom
N_204_R	N	204	ERR5040743	28883	G	C	0,999178	2020-12-15	United Kingdom
N_235_F	N	235	ERR5040743	28977	C	T	1	2020-12-15	United Kingdom
ORF1ab_226_K	ORF1ab	226	ERR5040746	942	G	A	1	2020-12-16	United Kingdom
ORF1ab_362_L	ORF1ab	362	ERR5040746	1350	A	T	1	2020-12-16	United Kingdom
ORF1ab_1413_K	ORF1ab	1413	ERR5040746	4502	G	A	1	2020-12-16	United Kingdom
ORF1ab_1854_A	ORF1ab	1854	ERR5040746	5825	A	G	0,38488	2020-12-16	United Kingdom
ORF1ab_2153_I	ORF1ab	2153	ERR5040746	6723	C	T	0,999653	2020-12-16	United Kingdom
ORF1ab_3623_S	ORF1ab	3623	ERR5040746	11132	G	T	1	2020-12-16	United Kingdom
ORF1ab_3658_N	ORF1ab	3658	ERR5040746	11238	G	A	0,0939227	2020-12-16	United Kingdom
ORF1ab_314_L	ORF1ab	314	ERR5040746	14408	C	T	0,999028	2020-12-16	United Kingdom
ORF1ab_592_K	ORF1ab	592	ERR5040746	15242	T	A	0,397948	2020-12-16	United Kingdom
ORF1ab_1076_A	ORF1ab	1076	ERR5040746	16693	A	G	0,176656	2020-12-16	United Kingdom
S_222_V	S	222	ERR5040746	22227	C	T	1	2020-12-16	United Kingdom
S_614_G	S	614	ERR5040746	23403	A	G	1	2020-12-16	United Kingdom
S_1027_N	S	1027	ERR5040746	24642	C	A	0,121037	2020-12-16	United Kingdom
S_1255_*	S	1255	ERR5040746	25325	A	T	0,0766001	2020-12-16	United Kingdom
ORF3a_171_L	ORF3a	171	ERR5040746	25904	C	T	0,850427	2020-12-16	United Kingdom
N_12_S	N	12	ERR5040746	28307	G	T	1	2020-12-16	United Kingdom
N_220_V	N	220	ERR5040746	28932	C	T	1	2020-12-16	United Kingdom
ORF10_30_L	ORF10	30	ERR5040746	29645	G	T	0,999093	2020-12-16	United Kingdom
ORF1ab_730_F	ORF1ab	730	ERR5040747	2453	C	T	0,998779	2020-12-16	United Kingdom
ORF1ab_1001_I	ORF1ab	1001	ERR5040747	3267	C	T	0,999501	2020-12-16	United Kingdom
ORF1ab_1291_F	ORF1ab	1291	ERR5040747	4136	G	T	0,999853	2020-12-16	United Kingdom
ORF1ab_1708_D	ORF1ab	1708	ERR5040747	5388	C	A	0,99992	2020-12-16	United Kingdom
ORF1ab_1854_A	ORF1ab	1854	ERR5040747	5825	A	G	0,0780627	2020-12-16	United Kingdom
ORF1ab_2230_T	ORF1ab	2230	ERR5040747	6954	T	C	0,998507	2020-12-16	United Kingdom
ORF1ab_3674_NA	ORF1ab	3674	ERR5040747	11287	G	-TCTGGTTTT	0,994936	2020-12-16	United Kingdom
ORF1ab_314_L	ORF1ab	314	ERR5040747	14408	C	T	0,998287	2020-12-16	United Kingdom
ORF1ab_592_K	ORF1ab	592	ERR5040747	15242	T	A	0,250039	2020-12-16	United Kingdom
ORF1ab_2576_G	ORF1ab	2576	ERR5040747	21194	A	G	0,999844	2020-12-16	United Kingdom
S_68_NA	S	68	ERR5040747	21764	A	-TACATG	0,994404	2020-12-16	United Kingdom
S_143_NA	S	143	ERR5040747	21990	T	-TTA	0,996388	2020-12-16	United Kingdom
S_501_Y	S	501	ERR5040747	23063	A	T	0,99744	2020-12-16	United Kingdom
S_570_D	S	570	ERR5040747	23271	C	A	0,999766	2020-12-16	United Kingdom
S_614_G	S	614	ERR5040747	23403	A	G	1	2020-12-16	United Kingdom
S_681_H	S	681	ERR5040747	23604	C	A	0,999748	2020-12-16	United Kingdom
S_716_I	S	716	ERR5040747	23709	C	T	0,999626	2020-12-16	United Kingdom
S_982_A	S	982	ERR5040747	24506	T	G	1	2020-12-16	United Kingdom
S_1118_H	S	1118	ERR5040747	24914	G	C	0,999719	2020-12-16	United Kingdom
S_1214_G	S	1214	ERR5040747	25202	T	G	0,222222	2020-12-16	United Kingdom
S_1255_*	S	1255	ERR5040747	25325	A	T	0,0554512	2020-12-16	United Kingdom
ORF6_58_I	ORF6	58	ERR5040747	27375	G	A	0,999167	2020-12-16	United Kingdom
ORF8_27_*	ORF8	27	ERR5040747	27972	C	T	0,999137	2020-12-16	United Kingdom
ORF8_52_I	ORF8	52	ERR5040747	28048	G	T	0,999852	2020-12-16	United Kingdom
ORF8_73_C	ORF8	73	ERR5040747	28111	A	G	0,999846	2020-12-16	United Kingdom
N_3_H	N	3	ERR5040747	28280	G	C	0,999788	2020-12-16	United Kingdom
N_3_V	N	3	ERR5040747	28281	A	T	1	2020-12-16	United Kingdom
N_3_E	N	3	ERR5040747	28282	T	A	0,999363	2020-12-16	United Kingdom
N_203_K	N	203	ERR5040747	28881	G	A	0,996451	2020-12-16	United Kingdom
N_204_R	N	204	ERR5040747	28883	G	C	0,999142	2020-12-16	United Kingdom
N_235_F	N	235	ERR5040747	28977	C	T	0,999046	2020-12-16	United Kingdom
N_389_H	N	389	ERR5040747	29440	G	T	0,998307	2020-12-16	United Kingdom
ORF1ab_403_A	ORF1ab	403	ERR5040751	1472	A	G	0,800587	2020-12-16	United Kingdom
ORF1ab_1854_A	ORF1ab	1854	ERR5040751	5825	A	G	0,195148	2020-12-16	United Kingdom
ORF1ab_3937_S	ORF1ab	3937	ERR5040751	12075	A	G	0,999506	2020-12-16	United Kingdom
ORF1ab_314_L	ORF1ab	314	ERR5040751	14408	C	T	0,998529	2020-12-16	United Kingdom
ORF1ab_511_C	ORF1ab	511	ERR5040751	14998	A	T	0,999798	2020-12-16	United Kingdom
ORF1ab_592_K	ORF1ab	592	ERR5040751	15242	T	A	0,257498	2020-12-16	United Kingdom
ORF1ab_1076_A	ORF1ab	1076	ERR5040751	16693	A	G	0,0714286	2020-12-16	United Kingdom
S_18_F	S	18	ERR5040751	21614	C	T	1	2020-12-16	United Kingdom
S_222_V	S	222	ERR5040751	22227	C	T	1	2020-12-16	United Kingdom
S_614_G	S	614	ERR5040751	23403	A	G	0,999346	2020-12-16	United Kingdom
S_1027_N	S	1027	ERR5040751	24642	C	A	0,0844667	2020-12-16	United Kingdom
S_1214_G	S	1214	ERR5040751	25202	T	G	0,144	2020-12-16	United Kingdom
S_1255_*	S	1255	ERR5040751	25325	A	T	0,0770636	2020-12-16	United Kingdom
N_220_V	N	220	ERR5040751	28932	C	T	1	2020-12-16	United Kingdom
ORF10_30_L	ORF10	30	ERR5040751	29645	G	T	0,999557	2020-12-16	United Kingdom
ORF1ab_1854_A	ORF1ab	1854	ERR5040758	5825	A	G	0,229327	2020-12-17	United Kingdom
ORF1ab_314_L	ORF1ab	314	ERR5040758	14408	C	T	0,998407	2020-12-17	United Kingdom
ORF1ab_592_K	ORF1ab	592	ERR5040758	15242	T	A	0,307407	2020-12-17	United Kingdom
ORF1ab_1076_A	ORF1ab	1076	ERR5040758	16693	A	G	0,199605	2020-12-17	United Kingdom
ORF1ab_1110_L	ORF1ab	1110	ERR5040758	16795	G	T	0,999888	2020-12-17	United Kingdom
S_222_V	S	222	ERR5040758	22227	C	T	1	2020-12-17	United Kingdom
S_262_S	S	262	ERR5040758	22346	G	T	0,999821	2020-12-17	United Kingdom
S_272_L	S	272	ERR5040758	22377	C	T	0,999844	2020-12-17	United Kingdom
S_607_H	S	607	ERR5040758	23383	G	T	1	2020-12-17	United Kingdom
S_614_G	S	614	ERR5040758	23403	A	G	1	2020-12-17	United Kingdom
S_1027_N	S	1027	ERR5040758	24642	C	A	0,0818966	2020-12-17	United Kingdom
S_1255_*	S	1255	ERR5040758	25325	A	T	0,0987553	2020-12-17	United Kingdom
N_220_V	N	220	ERR5040758	28932	C	T	1	2020-12-17	United Kingdom
ORF10_30_L	ORF10	30	ERR5040758	29645	G	T	0,999044	2020-12-17	United Kingdom
ORF1ab_1854_A	ORF1ab	1854	ERR5040759	5825	A	G	0,329545	2020-12-17	United Kingdom
ORF1ab_1921_Q	ORF1ab	1921	ERR5040759	6027	C	A	0,999754	2020-12-17	United Kingdom
ORF1ab_314_L	ORF1ab	314	ERR5040759	14408	C	T	0,99868	2020-12-17	United Kingdom
ORF1ab_592_K	ORF1ab	592	ERR5040759	15242	T	A	0,427848	2020-12-17	United Kingdom
ORF1ab_1076_A	ORF1ab	1076	ERR5040759	16693	A	G	0,346154	2020-12-17	United Kingdom
ORF1ab_1110_L	ORF1ab	1110	ERR5040759	16795	G	T	0,999871	2020-12-17	United Kingdom
S_222_V	S	222	ERR5040759	22227	C	T	1	2020-12-17	United Kingdom
S_262_S	S	262	ERR5040759	22346	G	T	0,999785	2020-12-17	United Kingdom
S_272_L	S	272	ERR5040759	22377	C	T	0,999907	2020-12-17	United Kingdom
S_614_G	S	614	ERR5040759	23403	A	G	1	2020-12-17	United Kingdom
S_1027_N	S	1027	ERR5040759	24642	C	A	0,141745	2020-12-17	United Kingdom
S_1255_*	S	1255	ERR5040759	25325	A	T	0,100218	2020-12-17	United Kingdom
ORF8_95_F	ORF8	95	ERR5040759	28178	G	T	1	2020-12-17	United Kingdom
N_220_V	N	220	ERR5040759	28932	C	T	1	2020-12-17	United Kingdom
ORF10_30_L	ORF10	30	ERR5040759	29645	G	T	0,998723	2020-12-17	United Kingdom
ORF1ab_1001_I	ORF1ab	1001	ERR5040761	3267	C	T	1	2020-12-16	United Kingdom
ORF1ab_1708_D	ORF1ab	1708	ERR5040761	5388	C	A	0,999896	2020-12-16	United Kingdom
ORF1ab_1854_A	ORF1ab	1854	ERR5040761	5825	A	G	0,424299	2020-12-16	United Kingdom
ORF1ab_3674_NA	ORF1ab	3674	ERR5040761	11287	G	-TCTGGTTTT	0,996923	2020-12-16	United Kingdom
ORF1ab_3966_R	ORF1ab	3966	ERR5040761	12162	A	G	0,99971	2020-12-16	United Kingdom
ORF1ab_314_L	ORF1ab	314	ERR5040761	14408	C	T	0,998768	2020-12-16	United Kingdom
ORF1ab_592_K	ORF1ab	592	ERR5040761	15242	T	A	0,54512	2020-12-16	United Kingdom
ORF1ab_1076_A	ORF1ab	1076	ERR5040761	16693	A	G	0,457143	2020-12-16	United Kingdom
ORF1ab_1383_R	ORF1ab	1383	ERR5040761	17615	A	G	0,999618	2020-12-16	United Kingdom
S_68_NA	S	68	ERR5040761	21764	A	-TACATG	0,996398	2020-12-16	United Kingdom
S_143_NA	S	143	ERR5040761	21990	T	-TTA	0,997623	2020-12-16	United Kingdom
S_501_Y	S	501	ERR5040761	23063	A	T	0,997897	2020-12-16	United Kingdom
S_570_D	S	570	ERR5040761	23271	C	A	1	2020-12-16	United Kingdom
S_614_G	S	614	ERR5040761	23403	A	G	1	2020-12-16	United Kingdom
S_618_I	S	618	ERR5040761	23415	C	T	1	2020-12-16	United Kingdom
S_681_H	S	681	ERR5040761	23604	C	A	0,999907	2020-12-16	United Kingdom
S_716_I	S	716	ERR5040761	23709	C	T	0,999811	2020-12-16	United Kingdom
S_982_A	S	982	ERR5040761	24506	T	G	1	2020-12-16	United Kingdom
S_1027_N	S	1027	ERR5040761	24642	C	A	0,136054	2020-12-16	United Kingdom
S_1118_H	S	1118	ERR5040761	24914	G	C	0,999746	2020-12-16	United Kingdom
S_1255_*	S	1255	ERR5040761	25325	A	T	0,156961	2020-12-16	United Kingdom
ORF6_27_L	ORF6	27	ERR5040761	27281	G	T	0,999785	2020-12-16	United Kingdom
ORF8_27_*	ORF8	27	ERR5040761	27972	C	T	0,999537	2020-12-16	United Kingdom
ORF8_52_I	ORF8	52	ERR5040761	28048	G	T	0,999534	2020-12-16	United Kingdom
ORF8_73_C	ORF8	73	ERR5040761	28111	A	G	0,99959	2020-12-16	United Kingdom
N_3_H	N	3	ERR5040761	28280	G	C	1	2020-12-16	United Kingdom
N_3_V	N	3	ERR5040761	28281	A	T	0,996269	2020-12-16	United Kingdom
N_3_E	N	3	ERR5040761	28282	T	A	1	2020-12-16	United Kingdom
N_203_K	N	203	ERR5040761	28881	G	A	0,996885	2020-12-16	United Kingdom
N_204_R	N	204	ERR5040761	28883	G	C	1	2020-12-16	United Kingdom
N_235_F	N	235	ERR5040761	28977	C	T	1	2020-12-16	United Kingdom
ORF1ab_1001_I	ORF1ab	1001	ERR5040765	3267	C	T	1	2020-12-16	United Kingdom
ORF1ab_1708_D	ORF1ab	1708	ERR5040765	5388	C	A	0,999878	2020-12-16	United Kingdom
ORF1ab_1854_A	ORF1ab	1854	ERR5040765	5825	A	G	0,0931174	2020-12-16	United Kingdom
ORF1ab_3674_NA	ORF1ab	3674	ERR5040765	11287	G	-TCTGGTTTT	0,995851	2020-12-16	United Kingdom
ORF1ab_3767_L	ORF1ab	3767	ERR5040765	11565	C	T	0,999224	2020-12-16	United Kingdom
ORF1ab_218_L	ORF1ab	218	ERR5040765	14120	C	T	1	2020-12-16	United Kingdom
ORF1ab_314_L	ORF1ab	314	ERR5040765	14408	C	T	0,999002	2020-12-16	United Kingdom
ORF1ab_592_K	ORF1ab	592	ERR5040765	15242	T	A	0,575534	2020-12-16	United Kingdom
ORF1ab_1076_A	ORF1ab	1076	ERR5040765	16693	A	G	0,221154	2020-12-16	United Kingdom
S_68_NA	S	68	ERR5040765	21764	A	-TACATG	0,994103	2020-12-16	United Kingdom
S_143_NA	S	143	ERR5040765	21990	T	-TTA	0,99667	2020-12-16	United Kingdom
S_501_Y	S	501	ERR5040765	23063	A	T	0,998233	2020-12-16	United Kingdom
S_570_D	S	570	ERR5040765	23271	C	A	1	2020-12-16	United Kingdom
S_614_G	S	614	ERR5040765	23403	A	G	1	2020-12-16	United Kingdom
S_681_H	S	681	ERR5040765	23604	C	A	0,999861	2020-12-16	United Kingdom
S_716_I	S	716	ERR5040765	23709	C	T	0,999784	2020-12-16	United Kingdom
S_982_A	S	982	ERR5040765	24506	T	G	1	2020-12-16	United Kingdom
S_1027_N	S	1027	ERR5040765	24642	C	A	0,0905077	2020-12-16	United Kingdom
S_1118_H	S	1118	ERR5040765	24914	G	C	0,999815	2020-12-16	United Kingdom
S_1255_*	S	1255	ERR5040765	25325	A	T	0,0804955	2020-12-16	United Kingdom
ORF3a_169_V	ORF3a	169	ERR5040765	25897	A	G	0,193717	2020-12-16	United Kingdom
ORF8_27_*	ORF8	27	ERR5040765	27972	C	T	0,999563	2020-12-16	United Kingdom
ORF8_52_I	ORF8	52	ERR5040765	28048	G	T	0,999849	2020-12-16	United Kingdom
ORF8_68_*	ORF8	68	ERR5040765	28095	A	T	0,999858	2020-12-16	United Kingdom
ORF8_73_C	ORF8	73	ERR5040765	28111	A	G	1	2020-12-16	United Kingdom
N_3_H	N	3	ERR5040765	28280	G	C	1	2020-12-16	United Kingdom
N_3_V	N	3	ERR5040765	28281	A	T	1	2020-12-16	United Kingdom
N_3_E	N	3	ERR5040765	28282	T	A	1	2020-12-16	United Kingdom
N_203_K	N	203	ERR5040765	28881	G	A	1	2020-12-16	United Kingdom
N_204_R	N	204	ERR5040765	28883	G	C	1	2020-12-16	United Kingdom
N_235_F	N	235	ERR5040765	28977	C	T	1	2020-12-16	United Kingdom
ORF1ab_1001_I	ORF1ab	1001	ERR5040778	3267	C	T	1	2020-12-17	United Kingdom
ORF1ab_1708_D	ORF1ab	1708	ERR5040778	5388	C	A	1	2020-12-17	United Kingdom
ORF1ab_2230_T	ORF1ab	2230	ERR5040778	6954	T	C	0,999401	2020-12-17	United Kingdom
ORF1ab_3674_NA	ORF1ab	3674	ERR5040778	11287	G	-TCTGGTTTT	0,997157	2020-12-17	United Kingdom
ORF1ab_314_L	ORF1ab	314	ERR5040778	14408	C	T	0,999514	2020-12-17	United Kingdom
S_68_NA	S	68	ERR5040778	21764	A	-TACATG	0,997448	2020-12-17	United Kingdom
S_143_NA	S	143	ERR5040778	21990	T	-TTA	0,995984	2020-12-17	United Kingdom
S_501_Y	S	501	ERR5040778	23063	A	T	0,998282	2020-12-17	United Kingdom
S_570_D	S	570	ERR5040778	23271	C	A	0,999899	2020-12-17	United Kingdom
S_614_G	S	614	ERR5040778	23403	A	G	0,999852	2020-12-17	United Kingdom
S_681_H	S	681	ERR5040778	23604	C	A	1	2020-12-17	United Kingdom
S_716_I	S	716	ERR5040778	23709	C	T	0,998618	2020-12-17	United Kingdom
S_982_A	S	982	ERR5040778	24506	T	G	0,999725	2020-12-17	United Kingdom
S_1118_H	S	1118	ERR5040778	24914	G	C	0,999622	2020-12-17	United Kingdom
S_1214_G	S	1214	ERR5040778	25202	T	G	0,154802	2020-12-17	United Kingdom
ORF8_73_C	ORF8	73	ERR5040778	28111	A	G	0,999709	2020-12-17	United Kingdom
N_3_H	N	3	ERR5040778	28280	G	C	0,999927	2020-12-17	United Kingdom
N_3_V	N	3	ERR5040778	28281	A	T	0,999855	2020-12-17	United Kingdom
N_3_E	N	3	ERR5040778	28282	T	A	0,999818	2020-12-17	United Kingdom
N_203_K	N	203	ERR5040778	28881	G	A	0,99912	2020-12-17	United Kingdom
N_204_R	N	204	ERR5040778	28883	G	C	0,999132	2020-12-17	United Kingdom
N_235_F	N	235	ERR5040778	28977	C	T	1	2020-12-17	United Kingdom
ORF1ab_1001_I	ORF1ab	1001	ERR5040782	3267	C	T	0,999938	2020-12-17	United Kingdom
ORF1ab_1587_L	ORF1ab	1587	ERR5040782	5025	C	T	0,999269	2020-12-17	United Kingdom
ORF1ab_1708_D	ORF1ab	1708	ERR5040782	5388	C	A	0,99532	2020-12-17	United Kingdom
ORF1ab_2230_T	ORF1ab	2230	ERR5040782	6954	T	C	0,998938	2020-12-17	United Kingdom
ORF1ab_2320_V	ORF1ab	2320	ERR5040782	7224	C	T	0,99937	2020-12-17	United Kingdom
ORF1ab_3107_A	ORF1ab	3107	ERR5040782	9585	T	C	0,435395	2020-12-17	United Kingdom
ORF1ab_3674_NA	ORF1ab	3674	ERR5040782	11287	G	-TCTGGTTTT	0,998953	2020-12-17	United Kingdom
ORF1ab_314_L	ORF1ab	314	ERR5040782	14408	C	T	0,999256	2020-12-17	United Kingdom
ORF1ab_1383_R	ORF1ab	1383	ERR5040782	17615	A	G	0,997821	2020-12-17	United Kingdom
S_68_NA	S	68	ERR5040782	21764	A	-TACATG	0,997689	2020-12-17	United Kingdom
S_143_NA	S	143	ERR5040782	21990	T	-TTA	0,998981	2020-12-17	United Kingdom
S_501_Y	S	501	ERR5040782	23063	A	T	0,999063	2020-12-17	United Kingdom
S_570_D	S	570	ERR5040782	23271	C	A	0,999943	2020-12-17	United Kingdom
S_614_G	S	614	ERR5040782	23403	A	G	0,99972	2020-12-17	United Kingdom
S_681_H	S	681	ERR5040782	23604	C	A	1	2020-12-17	United Kingdom
S_716_I	S	716	ERR5040782	23709	C	T	0,999426	2020-12-17	United Kingdom
S_982_A	S	982	ERR5040782	24506	T	G	0,999792	2020-12-17	United Kingdom
S_1118_H	S	1118	ERR5040782	24914	G	C	0,999472	2020-12-17	United Kingdom
S_1214_G	S	1214	ERR5040782	25202	T	G	0,181146	2020-12-17	United Kingdom
S_1255_*	S	1255	ERR5040782	25325	A	T	0,0665569	2020-12-17	United Kingdom
ORF8_27_*	ORF8	27	ERR5040782	27972	C	T	1	2020-12-17	United Kingdom
ORF8_52_I	ORF8	52	ERR5040782	28048	G	T	1	2020-12-17	United Kingdom
ORF8_73_C	ORF8	73	ERR5040782	28111	A	G	0,999744	2020-12-17	United Kingdom
N_3_H	N	3	ERR5040782	28280	G	C	0,99993	2020-12-17	United Kingdom
N_3_V	N	3	ERR5040782	28281	A	T	0,999581	2020-12-17	United Kingdom
N_3_E	N	3	ERR5040782	28282	T	A	0,999581	2020-12-17	United Kingdom
N_203_K	N	203	ERR5040782	28881	G	A	0,998616	2020-12-17	United Kingdom
N_204_R	N	204	ERR5040782	28883	G	C	0,999792	2020-12-17	United Kingdom
N_235_F	N	235	ERR5040782	28977	C	T	0,999238	2020-12-17	United Kingdom
ORF1ab_1001_I	ORF1ab	1001	ERR5040792	3267	C	T	0,997078	2020-12-18	United Kingdom
ORF1ab_1708_D	ORF1ab	1708	ERR5040792	5388	C	A	1	2020-12-18	United Kingdom
ORF1ab_2230_T	ORF1ab	2230	ERR5040792	6954	T	C	0,999289	2020-12-18	United Kingdom
ORF1ab_3674_NA	ORF1ab	3674	ERR5040792	11287	G	-TCTGGTTTT	0,999201	2020-12-18	United Kingdom
ORF1ab_314_L	ORF1ab	314	ERR5040792	14408	C	T	0,999466	2020-12-18	United Kingdom
ORF1ab_1383_R	ORF1ab	1383	ERR5040792	17615	A	G	1	2020-12-18	United Kingdom
ORF1ab_2099_I	ORF1ab	2099	ERR5040792	19763	C	T	0,999721	2020-12-18	United Kingdom
S_68_NA	S	68	ERR5040792	21764	A	-TACATG	0,995912	2020-12-18	United Kingdom
S_143_NA	S	143	ERR5040792	21990	T	-TTA	0,99756	2020-12-18	United Kingdom
S_501_Y	S	501	ERR5040792	23063	A	T	1	2020-12-18	United Kingdom
S_570_D	S	570	ERR5040792	23271	C	A	0,999957	2020-12-18	United Kingdom
S_614_G	S	614	ERR5040792	23403	A	G	0,999915	2020-12-18	United Kingdom
S_681_H	S	681	ERR5040792	23604	C	A	1	2020-12-18	United Kingdom
S_716_I	S	716	ERR5040792	23709	C	T	1	2020-12-18	United Kingdom
S_745_H	S	745	ERR5040792	23795	G	C	0,0532959	2020-12-18	United Kingdom
S_982_A	S	982	ERR5040792	24506	T	G	1	2020-12-18	United Kingdom
S_1118_H	S	1118	ERR5040792	24914	G	C	0,999896	2020-12-18	United Kingdom
S_1214_G	S	1214	ERR5040792	25202	T	G	0,0891197	2020-12-18	United Kingdom
S_1255_*	S	1255	ERR5040792	25325	A	T	0,0716485	2020-12-18	United Kingdom
ORF8_73_C	ORF8	73	ERR5040792	28111	A	G	0,999794	2020-12-18	United Kingdom
N_3_H	N	3	ERR5040792	28280	G	C	1	2020-12-18	United Kingdom
N_3_V	N	3	ERR5040792	28281	A	T	0,999967	2020-12-18	United Kingdom
N_3_E	N	3	ERR5040792	28282	T	A	0,999768	2020-12-18	United Kingdom
N_203_K	N	203	ERR5040792	28881	G	A	0,998655	2020-12-18	United Kingdom
N_204_R	N	204	ERR5040792	28883	G	C	1	2020-12-18	United Kingdom
N_235_F	N	235	ERR5040792	28977	C	T	1	2020-12-18	United Kingdom
ORF1ab_1341_D	ORF1ab	1341	ERR5040793	4288	G	T	0,252263	2020-12-18	United Kingdom
ORF1ab_314_L	ORF1ab	314	ERR5040793	14408	C	T	0,999741	2020-12-18	United Kingdom
ORF1ab_910_D	ORF1ab	910	ERR5040793	16197	G	T	0,999575	2020-12-18	United Kingdom
S_18_F	S	18	ERR5040793	21614	C	T	0,999828	2020-12-18	United Kingdom
S_222_V	S	222	ERR5040793	22227	C	T	0,999145	2020-12-18	United Kingdom
S_614_G	S	614	ERR5040793	23403	A	G	0,99981	2020-12-18	United Kingdom
S_1214_G	S	1214	ERR5040793	25202	T	G	0,101987	2020-12-18	United Kingdom
S_1255_*	S	1255	ERR5040793	25325	A	T	0,0570384	2020-12-18	United Kingdom
N_220_V	N	220	ERR5040793	28932	C	T	0,999458	2020-12-18	United Kingdom
ORF10_30_L	ORF10	30	ERR5040793	29645	G	T	1	2020-12-18	United Kingdom
ORF1ab_1001_I	ORF1ab	1001	ERR5040794	3267	C	T	1	2020-12-18	United Kingdom
ORF1ab_1567_A	ORF1ab	1567	ERR5040794	4964	A	G	0,999147	2020-12-18	United Kingdom
ORF1ab_1708_D	ORF1ab	1708	ERR5040794	5388	C	A	1	2020-12-18	United Kingdom
ORF1ab_2230_T	ORF1ab	2230	ERR5040794	6954	T	C	0,999839	2020-12-18	United Kingdom
ORF1ab_3674_NA	ORF1ab	3674	ERR5040794	11287	G	-TCTGGTTTT	0,99936	2020-12-18	United Kingdom
ORF1ab_3966_R	ORF1ab	3966	ERR5040794	12162	A	G	0,999468	2020-12-18	United Kingdom
ORF1ab_314_L	ORF1ab	314	ERR5040794	14408	C	T	0,999312	2020-12-18	United Kingdom
ORF1ab_1383_R	ORF1ab	1383	ERR5040794	17615	A	G	1	2020-12-18	United Kingdom
ORF1ab_2610_S	ORF1ab	2610	ERR5040794	21295	G	A	0,998381	2020-12-18	United Kingdom
ORF1ab_2610_D	ORF1ab	2610	ERR5040794	21296	G	A	0,999641	2020-12-18	United Kingdom
S_68_NA	S	68	ERR5040794	21764	A	-TACATG	0,996913	2020-12-18	United Kingdom
S_143_NA	S	143	ERR5040794	21990	T	-TTA	0,998677	2020-12-18	United Kingdom
S_501_Y	S	501	ERR5040794	23063	A	T	0,999486	2020-12-18	United Kingdom
S_570_D	S	570	ERR5040794	23271	C	A	0,999743	2020-12-18	United Kingdom
S_614_G	S	614	ERR5040794	23403	A	G	0,999707	2020-12-18	United Kingdom
S_681_H	S	681	ERR5040794	23604	C	A	0,999532	2020-12-18	United Kingdom
S_716_I	S	716	ERR5040794	23709	C	T	1	2020-12-18	United Kingdom
S_982_A	S	982	ERR5040794	24506	T	G	1	2020-12-18	United Kingdom
S_1118_H	S	1118	ERR5040794	24914	G	C	0,999901	2020-12-18	United Kingdom
S_1214_G	S	1214	ERR5040794	25202	T	G	0,210677	2020-12-18	United Kingdom
ORF8_27_*	ORF8	27	ERR5040794	27972	C	T	1	2020-12-18	United Kingdom
ORF8_52_I	ORF8	52	ERR5040794	28048	G	T	1	2020-12-18	United Kingdom
ORF8_73_C	ORF8	73	ERR5040794	28111	A	G	0,999703	2020-12-18	United Kingdom
N_3_H	N	3	ERR5040794	28280	G	C	0,99992	2020-12-18	United Kingdom
N_3_V	N	3	ERR5040794	28281	A	T	0,99992	2020-12-18	United Kingdom
N_3_E	N	3	ERR5040794	28282	T	A	0,999707	2020-12-18	United Kingdom
N_203_K	N	203	ERR5040794	28881	G	A	0,999302	2020-12-18	United Kingdom
N_204_R	N	204	ERR5040794	28883	G	C	0,99983	2020-12-18	United Kingdom
N_235_F	N	235	ERR5040794	28977	C	T	0,999824	2020-12-18	United Kingdom
ORF1ab_1001_I	ORF1ab	1001	ERR5040795	3267	C	T	0,999889	2020-12-18	United Kingdom
ORF1ab_1587_L	ORF1ab	1587	ERR5040795	5025	C	T	0,999573	2020-12-18	United Kingdom
ORF1ab_1708_D	ORF1ab	1708	ERR5040795	5388	C	A	1	2020-12-18	United Kingdom
ORF1ab_2230_T	ORF1ab	2230	ERR5040795	6954	T	C	0,996761	2020-12-18	United Kingdom
ORF1ab_3674_NA	ORF1ab	3674	ERR5040795	11287	G	-TCTGGTTTT	0,99772	2020-12-18	United Kingdom
ORF1ab_314_L	ORF1ab	314	ERR5040795	14408	C	T	0,999755	2020-12-18	United Kingdom
ORF1ab_1383_R	ORF1ab	1383	ERR5040795	17615	A	G	0,999398	2020-12-18	United Kingdom
S_68_NA	S	68	ERR5040795	21764	A	-TACATG	0,995896	2020-12-18	United Kingdom
S_143_NA	S	143	ERR5040795	21990	T	-TTA	0,998322	2020-12-18	United Kingdom
S_501_Y	S	501	ERR5040795	23063	A	T	0,994432	2020-12-18	United Kingdom
S_570_D	S	570	ERR5040795	23271	C	A	0,999816	2020-12-18	United Kingdom
S_614_G	S	614	ERR5040795	23403	A	G	0,999711	2020-12-18	United Kingdom
S_681_H	S	681	ERR5040795	23604	C	A	1	2020-12-18	United Kingdom
S_716_I	S	716	ERR5040795	23709	C	T	0,999714	2020-12-18	United Kingdom
S_982_A	S	982	ERR5040795	24506	T	G	0,999765	2020-12-18	United Kingdom
S_1118_H	S	1118	ERR5040795	24914	G	C	0,999555	2020-12-18	United Kingdom
S_1214_G	S	1214	ERR5040795	25202	T	G	0,14807	2020-12-18	United Kingdom
ORF8_27_*	ORF8	27	ERR5040795	27972	C	T	1	2020-12-18	United Kingdom
ORF8_52_I	ORF8	52	ERR5040795	28048	G	T	1	2020-12-18	United Kingdom
ORF8_73_C	ORF8	73	ERR5040795	28111	A	G	0,999525	2020-12-18	United Kingdom
N_3_H	N	3	ERR5040795	28280	G	C	0,999908	2020-12-18	United Kingdom
N_3_V	N	3	ERR5040795	28281	A	T	0,999954	2020-12-18	United Kingdom
N_3_E	N	3	ERR5040795	28282	T	A	0,999632	2020-12-18	United Kingdom
N_203_K	N	203	ERR5040795	28881	G	A	0,998519	2020-12-18	United Kingdom
N_204_R	N	204	ERR5040795	28883	G	C	1	2020-12-18	United Kingdom
N_235_F	N	235	ERR5040795	28977	C	T	0,999777	2020-12-18	United Kingdom
ORF1ab_1001_I	ORF1ab	1001	ERR5040798	3267	C	T	0,999826	2020-12-16	United Kingdom
ORF1ab_1708_D	ORF1ab	1708	ERR5040798	5388	C	A	1	2020-12-16	United Kingdom
ORF1ab_2230_T	ORF1ab	2230	ERR5040798	6954	T	C	0,999613	2020-12-16	United Kingdom
ORF1ab_3674_NA	ORF1ab	3674	ERR5040798	11287	G	-TCTGGTTTT	0,997751	2020-12-16	United Kingdom
ORF1ab_314_L	ORF1ab	314	ERR5040798	14408	C	T	0,999601	2020-12-16	United Kingdom
S_68_NA	S	68	ERR5040798	21764	A	-TACATG	0,995892	2020-12-16	United Kingdom
S_143_NA	S	143	ERR5040798	21990	T	-TTA	0,996922	2020-12-16	United Kingdom
S_501_Y	S	501	ERR5040798	23063	A	T	0,999508	2020-12-16	United Kingdom
S_570_D	S	570	ERR5040798	23271	C	A	0,99987	2020-12-16	United Kingdom
S_614_G	S	614	ERR5040798	23403	A	G	0,999616	2020-12-16	United Kingdom
S_681_H	S	681	ERR5040798	23604	C	A	1	2020-12-16	United Kingdom
S_716_I	S	716	ERR5040798	23709	C	T	0,999387	2020-12-16	United Kingdom
S_982_A	S	982	ERR5040798	24506	T	G	1	2020-12-16	United Kingdom
S_1118_H	S	1118	ERR5040798	24914	G	C	0,99991	2020-12-16	United Kingdom
S_1214_G	S	1214	ERR5040798	25202	T	G	0,127512	2020-12-16	United Kingdom
ORF8_27_*	ORF8	27	ERR5040798	27972	C	T	1	2020-12-16	United Kingdom
ORF8_52_I	ORF8	52	ERR5040798	28048	G	T	1	2020-12-16	United Kingdom
ORF8_68_*	ORF8	68	ERR5040798	28095	A	T	0,988235	2020-12-16	United Kingdom
ORF8_73_C	ORF8	73	ERR5040798	28111	A	G	0,999965	2020-12-16	United Kingdom
N_3_H	N	3	ERR5040798	28280	G	C	0,999867	2020-12-16	United Kingdom
N_3_V	N	3	ERR5040798	28281	A	T	0,999707	2020-12-16	United Kingdom
N_3_E	N	3	ERR5040798	28282	T	A	0,999814	2020-12-16	United Kingdom
N_203_K	N	203	ERR5040798	28881	G	A	0,998566	2020-12-16	United Kingdom
N_204_R	N	204	ERR5040798	28883	G	C	1	2020-12-16	United Kingdom
N_235_F	N	235	ERR5040798	28977	C	T	0,999708	2020-12-16	United Kingdom
ORF1ab_1786_L	ORF1ab	1786	ERR5040802	5622	C	T	0,079551	2020-12-16	United Kingdom
ORF1ab_4265_I	ORF1ab	4265	ERR5040802	13059	C	T	0,337798	2020-12-16	United Kingdom
ORF1ab_314_L	ORF1ab	314	ERR5040802	14408	C	T	0,999889	2020-12-16	United Kingdom
S_18_F	S	18	ERR5040802	21614	C	T	0,999862	2020-12-16	United Kingdom
S_222_V	S	222	ERR5040802	22227	C	T	0,99957	2020-12-16	United Kingdom
S_614_G	S	614	ERR5040802	23403	A	G	0,999873	2020-12-16	United Kingdom
S_1214_G	S	1214	ERR5040802	25202	T	G	0,192515	2020-12-16	United Kingdom
ORF3a_53_F	ORF3a	53	ERR5040802	25549	C	T	0,999726	2020-12-16	United Kingdom
ORF7b_41_F	ORF7b	41	ERR5040802	27877	G	T	1	2020-12-16	United Kingdom
N_220_V	N	220	ERR5040802	28932	C	T	0,999794	2020-12-16	United Kingdom
ORF10_30_L	ORF10	30	ERR5040802	29645	G	T	0,999422	2020-12-16	United Kingdom
ORF1ab_1241_I	ORF1ab	1241	ERR5040807	3987	C	T	1	2020-12-17	United Kingdom
ORF1ab_314_L	ORF1ab	314	ERR5040807	14408	C	T	0,999726	2020-12-17	United Kingdom
ORF1ab_1664_S	ORF1ab	1664	ERR5040807	18457	C	T	0,999819	2020-12-17	United Kingdom
S_222_V	S	222	ERR5040807	22227	C	T	0,999487	2020-12-17	United Kingdom
S_614_G	S	614	ERR5040807	23403	A	G	0,999888	2020-12-17	United Kingdom
S_1214_G	S	1214	ERR5040807	25202	T	G	0,175413	2020-12-17	United Kingdom
M_17_F	M	17	ERR5040807	26571	C	T	1	2020-12-17	United Kingdom
N_220_V	N	220	ERR5040807	28932	C	T	1	2020-12-17	United Kingdom
ORF10_30_L	ORF10	30	ERR5040807	29645	G	T	1	2020-12-17	United Kingdom
ORF1ab_124_C	ORF1ab	124	ERR5040810	635	C	T	0,0719022	2020-12-18	United Kingdom
ORF1ab_3395_S	ORF1ab	3395	ERR5040810	10448	C	T	0,999728	2020-12-18	United Kingdom
ORF1ab_3705_V	ORF1ab	3705	ERR5040810	11379	C	T	0,0792805	2020-12-18	United Kingdom
ORF1ab_314_L	ORF1ab	314	ERR5040810	14408	C	T	0,999505	2020-12-18	United Kingdom
ORF1ab_2425_H	ORF1ab	2425	ERR5040810	20742	A	C	0,999655	2020-12-18	United Kingdom
S_614_G	S	614	ERR5040810	23403	A	G	0,999772	2020-12-18	United Kingdom
S_1073_N	S	1073	ERR5040810	24781	G	T	0,999912	2020-12-18	United Kingdom
S_1214_G	S	1214	ERR5040810	25202	T	G	0,124946	2020-12-18	United Kingdom
S_1250_F	S	1250	ERR5040810	25311	G	T	1	2020-12-18	United Kingdom
M_107_H	M	107	ERR5040810	26842	G	A	0,997118	2020-12-18	United Kingdom
ORF8_65_V	ORF8	65	ERR5040810	28087	C	T	0,95098	2020-12-18	United Kingdom
N_13_S	N	13	ERR5040810	28310	C	T	0,999397	2020-12-18	United Kingdom
N_203_K	N	203	ERR5040810	28881	G	A	0,998716	2020-12-18	United Kingdom
N_204_R	N	204	ERR5040810	28883	G	C	0,999584	2020-12-18	United Kingdom
ORF10_30_L	ORF10	30	ERR5040810	29645	G	T	0,997996	2020-12-18	United Kingdom
ORF1ab_1001_I	ORF1ab	1001	ERR5040813	3267	C	T	1	2020-12-18	United Kingdom
ORF1ab_2230_T	ORF1ab	2230	ERR5040813	6954	T	C	1	2020-12-18	United Kingdom
ORF1ab_3674_NA	ORF1ab	3674	ERR5040813	11287	G	-TCTGGTTTT	0,999392	2020-12-18	United Kingdom
ORF1ab_314_L	ORF1ab	314	ERR5040813	14408	C	T	0,999162	2020-12-18	United Kingdom
ORF1ab_914_V	ORF1ab	914	ERR5040813	16208	C	T	0,0608108	2020-12-18	United Kingdom
ORF1ab_1383_R	ORF1ab	1383	ERR5040813	17615	A	G	1	2020-12-18	United Kingdom
ORF1ab_1522_I	ORF1ab	1522	ERR5040813	18032	C	T	0,184652	2020-12-18	United Kingdom
ORF1ab_2166_N	ORF1ab	2166	ERR5040813	19964	T	A	0,0951189	2020-12-18	United Kingdom
S_68_NA	S	68	ERR5040813	21764	A	-TACATG	0,996129	2020-12-18	United Kingdom
S_143_NA	S	143	ERR5040813	21990	T	-TTA	1	2020-12-18	United Kingdom
S_501_Y	S	501	ERR5040813	23063	A	T	1	2020-12-18	United Kingdom
S_570_D	S	570	ERR5040813	23271	C	A	0,999843	2020-12-18	United Kingdom
S_614_G	S	614	ERR5040813	23403	A	G	0,999876	2020-12-18	United Kingdom
S_681_H	S	681	ERR5040813	23604	C	A	1	2020-12-18	United Kingdom
S_716_I	S	716	ERR5040813	23709	C	T	1	2020-12-18	United Kingdom
S_982_A	S	982	ERR5040813	24506	T	G	0,999714	2020-12-18	United Kingdom
S_1118_H	S	1118	ERR5040813	24914	G	C	0,999868	2020-12-18	United Kingdom
S_1214_G	S	1214	ERR5040813	25202	T	G	0,126119	2020-12-18	United Kingdom
ORF8_73_C	ORF8	73	ERR5040813	28111	A	G	0,999622	2020-12-18	United Kingdom
N_3_H	N	3	ERR5040813	28280	G	C	0,999956	2020-12-18	United Kingdom
N_3_V	N	3	ERR5040813	28281	A	T	0,999867	2020-12-18	United Kingdom
N_3_E	N	3	ERR5040813	28282	T	A	0,999644	2020-12-18	United Kingdom
N_203_K	N	203	ERR5040813	28881	G	A	0,998042	2020-12-18	United Kingdom
N_204_R	N	204	ERR5040813	28883	G	C	0,999354	2020-12-18	United Kingdom
N_235_F	N	235	ERR5040813	28977	C	T	0,998033	2020-12-18	United Kingdom
ORF1ab_1001_I	ORF1ab	1001	ERR5040815	3267	C	T	0,99976	2020-12-16	United Kingdom
ORF1ab_1708_D	ORF1ab	1708	ERR5040815	5388	C	A	1	2020-12-16	United Kingdom
ORF1ab_2230_T	ORF1ab	2230	ERR5040815	6954	T	C	0,999071	2020-12-16	United Kingdom
ORF1ab_2780_L	ORF1ab	2780	ERR5040815	8603	T	C	1	2020-12-16	United Kingdom
ORF1ab_3674_NA	ORF1ab	3674	ERR5040815	11287	G	-TCTGGTTTT	0,99803	2020-12-16	United Kingdom
ORF1ab_314_L	ORF1ab	314	ERR5040815	14408	C	T	0,999382	2020-12-16	United Kingdom
ORF1ab_417_R	ORF1ab	417	ERR5040815	14717	A	G	0,713179	2020-12-16	United Kingdom
ORF1ab_1383_R	ORF1ab	1383	ERR5040815	17615	A	G	0,999874	2020-12-16	United Kingdom
S_68_NA	S	68	ERR5040815	21764	A	-TACATG	0,995466	2020-12-16	United Kingdom
S_143_NA	S	143	ERR5040815	21990	T	-TTA	0,99834	2020-12-16	United Kingdom
S_501_Y	S	501	ERR5040815	23063	A	T	0,999461	2020-12-16	United Kingdom
S_570_D	S	570	ERR5040815	23271	C	A	0,999871	2020-12-16	United Kingdom
S_614_G	S	614	ERR5040815	23403	A	G	0,999725	2020-12-16	United Kingdom
S_681_H	S	681	ERR5040815	23604	C	A	1	2020-12-16	United Kingdom
S_716_I	S	716	ERR5040815	23709	C	T	0,999554	2020-12-16	United Kingdom
S_982_A	S	982	ERR5040815	24506	T	G	1	2020-12-16	United Kingdom
S_1004_F	S	1004	ERR5040815	24574	G	T	0,999545	2020-12-16	United Kingdom
S_1118_H	S	1118	ERR5040815	24914	G	C	0,999837	2020-12-16	United Kingdom
S_1214_G	S	1214	ERR5040815	25202	T	G	0,227909	2020-12-16	United Kingdom
ORF3a_15_F	ORF3a	15	ERR5040815	25437	G	T	0,999877	2020-12-16	United Kingdom
ORF7a_20_N	ORF7a	20	ERR5040815	27451	T	A	0,998672	2020-12-16	United Kingdom
ORF8_27_*	ORF8	27	ERR5040815	27972	C	T	1	2020-12-16	United Kingdom
ORF8_52_I	ORF8	52	ERR5040815	28048	G	T	0,998077	2020-12-16	United Kingdom
ORF8_73_C	ORF8	73	ERR5040815	28111	A	G	0,99982	2020-12-16	United Kingdom
N_3_H	N	3	ERR5040815	28280	G	C	0,99989	2020-12-16	United Kingdom
N_3_V	N	3	ERR5040815	28281	A	T	0,999918	2020-12-16	United Kingdom
N_3_E	N	3	ERR5040815	28282	T	A	0,999862	2020-12-16	United Kingdom
N_203_K	N	203	ERR5040815	28881	G	A	0,999205	2020-12-16	United Kingdom
N_204_R	N	204	ERR5040815	28883	G	C	0,999729	2020-12-16	United Kingdom
N_235_F	N	235	ERR5040815	28977	C	T	0,999827	2020-12-16	United Kingdom
N_327_L	N	327	ERR5040815	29253	C	T	0,999425	2020-12-16	United Kingdom
ORF1ab_75_Y	ORF1ab	75	ERR5040818	488	G	T	0,476608	2020-12-17	United Kingdom
ORF1ab_1047_G	ORF1ab	1047	ERR5040818	3405	A	G	1	2020-12-17	United Kingdom
ORF1ab_314_L	ORF1ab	314	ERR5040818	14408	C	T	0,999677	2020-12-17	United Kingdom
S_18_F	S	18	ERR5040818	21614	C	T	1	2020-12-17	United Kingdom
S_222_V	S	222	ERR5040818	22227	C	T	1	2020-12-17	United Kingdom
S_614_G	S	614	ERR5040818	23403	A	G	0,999833	2020-12-17	United Kingdom
S_1214_G	S	1214	ERR5040818	25202	T	G	0,184416	2020-12-17	United Kingdom
S_1255_*	S	1255	ERR5040818	25325	A	T	0,0526585	2020-12-17	United Kingdom
N_220_V	N	220	ERR5040818	28932	C	T	1	2020-12-17	United Kingdom
ORF10_30_L	ORF10	30	ERR5040818	29645	G	T	0,990566	2020-12-17	United Kingdom
ORF1ab_1001_I	ORF1ab	1001	ERR5040823	3267	C	T	0,999923	2020-12-17	United Kingdom
ORF1ab_1708_D	ORF1ab	1708	ERR5040823	5388	C	A	0,998363	2020-12-17	United Kingdom
ORF1ab_2230_T	ORF1ab	2230	ERR5040823	6954	T	C	0,999181	2020-12-17	United Kingdom
ORF1ab_3674_NA	ORF1ab	3674	ERR5040823	11287	G	-TCTGGTTTT	0,998425	2020-12-17	United Kingdom
ORF1ab_314_L	ORF1ab	314	ERR5040823	14408	C	T	0,999796	2020-12-17	United Kingdom
S_68_NA	S	68	ERR5040823	21764	A	-TACATG	0,998078	2020-12-17	United Kingdom
S_143_NA	S	143	ERR5040823	21990	T	-TTA	0,997922	2020-12-17	United Kingdom
S_284_I	S	284	ERR5040823	22413	C	T	0,999956	2020-12-17	United Kingdom
S_501_Y	S	501	ERR5040823	23063	A	T	0,999679	2020-12-17	United Kingdom
S_570_D	S	570	ERR5040823	23271	C	A	0,999953	2020-12-17	United Kingdom
S_614_G	S	614	ERR5040823	23403	A	G	0,999861	2020-12-17	United Kingdom
S_681_H	S	681	ERR5040823	23604	C	A	0,999497	2020-12-17	United Kingdom
S_716_I	S	716	ERR5040823	23709	C	T	0,998992	2020-12-17	United Kingdom
S_982_A	S	982	ERR5040823	24506	T	G	0,999711	2020-12-17	United Kingdom
S_1118_H	S	1118	ERR5040823	24914	G	C	0,9999	2020-12-17	United Kingdom
S_1214_G	S	1214	ERR5040823	25202	T	G	0,167997	2020-12-17	United Kingdom
ORF3a_171_L	ORF3a	171	ERR5040823	25904	C	T	0,995318	2020-12-17	United Kingdom
ORF8_27_*	ORF8	27	ERR5040823	27972	C	T	1	2020-12-17	United Kingdom
ORF8_52_I	ORF8	52	ERR5040823	28048	G	T	1	2020-12-17	United Kingdom
ORF8_68_*	ORF8	68	ERR5040823	28095	A	T	0,989474	2020-12-17	United Kingdom
ORF8_73_C	ORF8	73	ERR5040823	28111	A	G	0,999816	2020-12-17	United Kingdom
N_3_H	N	3	ERR5040823	28280	G	C	0,999858	2020-12-17	United Kingdom
N_3_V	N	3	ERR5040823	28281	A	T	1	2020-12-17	United Kingdom
N_3_E	N	3	ERR5040823	28282	T	A	0,999608	2020-12-17	United Kingdom
N_203_K	N	203	ERR5040823	28881	G	A	0,999751	2020-12-17	United Kingdom
N_204_R	N	204	ERR5040823	28883	G	C	0,999754	2020-12-17	United Kingdom
N_235_F	N	235	ERR5040823	28977	C	T	0,999492	2020-12-17	United Kingdom
ORF1ab_1001_I	ORF1ab	1001	ERR5040827	3267	C	T	1	2020-12-17	United Kingdom
ORF1ab_1708_D	ORF1ab	1708	ERR5040827	5388	C	A	1	2020-12-17	United Kingdom
ORF1ab_2230_T	ORF1ab	2230	ERR5040827	6954	T	C	0,999257	2020-12-17	United Kingdom
ORF1ab_3423_F	ORF1ab	3423	ERR5040827	10533	G	T	0,999907	2020-12-17	United Kingdom
ORF1ab_3674_NA	ORF1ab	3674	ERR5040827	11287	G	-TCTGGTTTT	0,99799	2020-12-17	United Kingdom
ORF1ab_314_L	ORF1ab	314	ERR5040827	14408	C	T	0,999685	2020-12-17	United Kingdom
S_68_NA	S	68	ERR5040827	21764	A	-TACATG	0,99833	2020-12-17	United Kingdom
S_143_NA	S	143	ERR5040827	21990	T	-TTA	0,997154	2020-12-17	United Kingdom
S_501_Y	S	501	ERR5040827	23063	A	T	0,999756	2020-12-17	United Kingdom
S_570_D	S	570	ERR5040827	23271	C	A	0,999874	2020-12-17	United Kingdom
S_614_G	S	614	ERR5040827	23403	A	G	0,999975	2020-12-17	United Kingdom
S_681_H	S	681	ERR5040827	23604	C	A	1	2020-12-17	United Kingdom
S_716_I	S	716	ERR5040827	23709	C	T	0,99866	2020-12-17	United Kingdom
S_982_A	S	982	ERR5040827	24506	T	G	0,999569	2020-12-17	United Kingdom
S_1118_H	S	1118	ERR5040827	24914	G	C	0,999749	2020-12-17	United Kingdom
S_1214_G	S	1214	ERR5040827	25202	T	G	0,122788	2020-12-17	United Kingdom
S_1255_*	S	1255	ERR5040827	25325	A	T	0,0719317	2020-12-17	United Kingdom
ORF8_27_*	ORF8	27	ERR5040827	27972	C	T	1	2020-12-17	United Kingdom
ORF8_52_I	ORF8	52	ERR5040827	28048	G	T	1	2020-12-17	United Kingdom
ORF8_73_C	ORF8	73	ERR5040827	28111	A	G	0,999895	2020-12-17	United Kingdom
N_3_H	N	3	ERR5040827	28280	G	C	0,999897	2020-12-17	United Kingdom
N_3_V	N	3	ERR5040827	28281	A	T	0,999897	2020-12-17	United Kingdom
N_3_E	N	3	ERR5040827	28282	T	A	0,999726	2020-12-17	United Kingdom
N_203_K	N	203	ERR5040827	28881	G	A	0,997685	2020-12-17	United Kingdom
N_204_R	N	204	ERR5040827	28883	G	C	0,999381	2020-12-17	United Kingdom
N_235_F	N	235	ERR5040827	28977	C	T	0,999783	2020-12-17	United Kingdom
ORF1ab_1001_I	ORF1ab	1001	ERR5040830	3267	C	T	1	2020-12-17	United Kingdom
ORF1ab_1314_V	ORF1ab	1314	ERR5040830	4206	C	T	0,797521	2020-12-17	United Kingdom
ORF1ab_1708_D	ORF1ab	1708	ERR5040830	5388	C	A	1	2020-12-17	United Kingdom
ORF1ab_2230_T	ORF1ab	2230	ERR5040830	6954	T	C	0,999055	2020-12-17	United Kingdom
ORF1ab_3674_NA	ORF1ab	3674	ERR5040830	11287	G	-TCTGGTTTT	0,999538	2020-12-17	United Kingdom
ORF1ab_3966_R	ORF1ab	3966	ERR5040830	12162	A	G	0,99976	2020-12-17	United Kingdom
ORF1ab_314_L	ORF1ab	314	ERR5040830	14408	C	T	0,998854	2020-12-17	United Kingdom
ORF1ab_1383_R	ORF1ab	1383	ERR5040830	17615	A	G	1	2020-12-17	United Kingdom
ORF1ab_2691_I	ORF1ab	2691	ERR5040830	21538	G	A	0,999606	2020-12-17	United Kingdom
S_68_NA	S	68	ERR5040830	21764	A	-TACATG	0,997635	2020-12-17	United Kingdom
S_143_NA	S	143	ERR5040830	21990	T	-TTA	0,999521	2020-12-17	United Kingdom
S_501_Y	S	501	ERR5040830	23063	A	T	0,99919	2020-12-17	United Kingdom
S_570_D	S	570	ERR5040830	23271	C	A	0,999845	2020-12-17	United Kingdom
S_614_G	S	614	ERR5040830	23403	A	G	0,999899	2020-12-17	United Kingdom
S_681_H	S	681	ERR5040830	23604	C	A	1	2020-12-17	United Kingdom
S_716_I	S	716	ERR5040830	23709	C	T	1	2020-12-17	United Kingdom
S_982_A	S	982	ERR5040830	24506	T	G	1	2020-12-17	United Kingdom
S_1118_H	S	1118	ERR5040830	24914	G	C	1	2020-12-17	United Kingdom
S_1214_G	S	1214	ERR5040830	25202	T	G	0,153673	2020-12-17	United Kingdom
S_1255_*	S	1255	ERR5040830	25325	A	T	0,0552414	2020-12-17	United Kingdom
ORF8_27_*	ORF8	27	ERR5040830	27972	C	T	1	2020-12-17	United Kingdom
ORF8_52_I	ORF8	52	ERR5040830	28048	G	T	1	2020-12-17	United Kingdom
ORF8_73_C	ORF8	73	ERR5040830	28111	A	G	1	2020-12-17	United Kingdom
N_3_H	N	3	ERR5040830	28280	G	C	0,999874	2020-12-17	United Kingdom
N_3_V	N	3	ERR5040830	28281	A	T	0,999622	2020-12-17	United Kingdom
N_3_E	N	3	ERR5040830	28282	T	A	0,999811	2020-12-17	United Kingdom
N_203_K	N	203	ERR5040830	28881	G	A	0,999315	2020-12-17	United Kingdom
N_204_R	N	204	ERR5040830	28883	G	C	1	2020-12-17	United Kingdom
N_235_F	N	235	ERR5040830	28977	C	T	1	2020-12-17	United Kingdom
ORF1ab_1001_I	ORF1ab	1001	ERR5040831	3267	C	T	1	2020-12-18	United Kingdom
ORF1ab_2077_H	ORF1ab	2077	ERR5040831	6495	T	A	1	2020-12-18	United Kingdom
ORF1ab_2230_T	ORF1ab	2230	ERR5040831	6954	T	C	1	2020-12-18	United Kingdom
ORF1ab_3674_NA	ORF1ab	3674	ERR5040831	11287	G	-TCTGGTTTT	0,99915	2020-12-18	United Kingdom
ORF1ab_314_L	ORF1ab	314	ERR5040831	14408	C	T	0,999359	2020-12-18	United Kingdom
ORF1ab_1383_R	ORF1ab	1383	ERR5040831	17615	A	G	0,998289	2020-12-18	United Kingdom
S_68_NA	S	68	ERR5040831	21764	A	-TACATG	0,998082	2020-12-18	United Kingdom
S_143_NA	S	143	ERR5040831	21990	T	-TTA	0,998056	2020-12-18	United Kingdom
S_501_Y	S	501	ERR5040831	23063	A	T	0,998261	2020-12-18	United Kingdom
S_570_D	S	570	ERR5040831	23271	C	A	0,999704	2020-12-18	United Kingdom
S_614_G	S	614	ERR5040831	23403	A	G	0,999806	2020-12-18	United Kingdom
S_681_H	S	681	ERR5040831	23604	C	A	1	2020-12-18	United Kingdom
S_716_I	S	716	ERR5040831	23709	C	T	1	2020-12-18	United Kingdom
S_982_A	S	982	ERR5040831	24506	T	G	1	2020-12-18	United Kingdom
S_1118_H	S	1118	ERR5040831	24914	G	C	0,999925	2020-12-18	United Kingdom
S_1214_G	S	1214	ERR5040831	25202	T	G	0,17031	2020-12-18	United Kingdom
ORF3a_34_M	ORF3a	34	ERR5040831	25493	C	T	0,997506	2020-12-18	United Kingdom
ORF8_73_C	ORF8	73	ERR5040831	28111	A	G	0,999811	2020-12-18	United Kingdom
N_3_H	N	3	ERR5040831	28280	G	C	0,999827	2020-12-18	United Kingdom
N_3_V	N	3	ERR5040831	28281	A	T	0,99987	2020-12-18	United Kingdom
N_3_E	N	3	ERR5040831	28282	T	A	0,999696	2020-12-18	United Kingdom
N_203_K	N	203	ERR5040831	28881	G	A	1	2020-12-18	United Kingdom
N_204_R	N	204	ERR5040831	28883	G	C	1	2020-12-18	United Kingdom
N_235_F	N	235	ERR5040831	28977	C	T	1	2020-12-18	United Kingdom
ORF1ab_1001_I	ORF1ab	1001	ERR5040835	3267	C	T	1	2020-12-17	United Kingdom
ORF1ab_2230_T	ORF1ab	2230	ERR5040835	6954	T	C	1	2020-12-17	United Kingdom
ORF1ab_3674_NA	ORF1ab	3674	ERR5040835	11287	G	-TCTGGTTTT	0,999643	2020-12-17	United Kingdom
ORF1ab_314_L	ORF1ab	314	ERR5040835	14408	C	T	0,999476	2020-12-17	United Kingdom
S_68_NA	S	68	ERR5040835	21764	A	-TACATG	0,998926	2020-12-17	United Kingdom
S_143_NA	S	143	ERR5040835	21990	T	-TTA	0,997877	2020-12-17	United Kingdom
S_501_Y	S	501	ERR5040835	23063	A	T	1	2020-12-17	United Kingdom
S_570_D	S	570	ERR5040835	23271	C	A	0,999912	2020-12-17	United Kingdom
S_614_G	S	614	ERR5040835	23403	A	G	0,999827	2020-12-17	United Kingdom
S_681_H	S	681	ERR5040835	23604	C	A	1	2020-12-17	United Kingdom
S_716_I	S	716	ERR5040835	23709	C	T	1	2020-12-17	United Kingdom
S_982_A	S	982	ERR5040835	24506	T	G	1	2020-12-17	United Kingdom
S_1118_H	S	1118	ERR5040835	24914	G	C	0,999871	2020-12-17	United Kingdom
ORF8_73_C	ORF8	73	ERR5040835	28111	A	G	0,999817	2020-12-17	United Kingdom
N_3_H	N	3	ERR5040835	28280	G	C	0,999954	2020-12-17	United Kingdom
N_3_V	N	3	ERR5040835	28281	A	T	0,999954	2020-12-17	United Kingdom
N_3_E	N	3	ERR5040835	28282	T	A	0,999816	2020-12-17	United Kingdom
N_151_L	N	151	ERR5040835	28725	C	T	0,999689	2020-12-17	United Kingdom
N_203_K	N	203	ERR5040835	28881	G	A	0,99717	2020-12-17	United Kingdom
N_204_R	N	204	ERR5040835	28883	G	C	1	2020-12-17	United Kingdom
N_235_F	N	235	ERR5040835	28977	C	T	1	2020-12-17	United Kingdom
ORF1ab_265_I	ORF1ab	265	ERR5040836	1059	C	T	1	2020-12-17	United Kingdom
ORF1ab_718_K	ORF1ab	718	ERR5040836	2418	G	A	0,437318	2020-12-17	United Kingdom
ORF1ab_2846_I	ORF1ab	2846	ERR5040836	8802	C	T	1	2020-12-17	United Kingdom
ORF1ab_3603_NA	ORF1ab	3603	ERR5040836	11074	C	+T	0,0913328	2020-12-17	United Kingdom
ORF1ab_3606_NA	ORF1ab	3606	ERR5040836	11082	T	-G	0,125946	2020-12-17	United Kingdom
ORF1ab_3606_F	ORF1ab	3606	ERR5040836	11083	G	T	0,999914	2020-12-17	United Kingdom
ORF1ab_3868_I	ORF1ab	3868	ERR5040836	11868	C	T	0,999753	2020-12-17	United Kingdom
ORF1ab_314_L	ORF1ab	314	ERR5040836	14408	C	T	0,99959	2020-12-17	United Kingdom
S_18_F	S	18	ERR5040836	21614	C	T	1	2020-12-17	United Kingdom
S_222_V	S	222	ERR5040836	22227	C	T	1	2020-12-17	United Kingdom
S_614_G	S	614	ERR5040836	23403	A	G	0,999813	2020-12-17	United Kingdom
S_684_V	S	684	ERR5040836	23613	C	T	1	2020-12-17	United Kingdom
S_1214_G	S	1214	ERR5040836	25202	T	G	0,131915	2020-12-17	United Kingdom
S_1255_*	S	1255	ERR5040836	25325	A	T	0,0746755	2020-12-17	United Kingdom
N_220_V	N	220	ERR5040836	28932	C	T	0,999543	2020-12-17	United Kingdom
ORF10_30_L	ORF10	30	ERR5040836	29645	G	T	0,997768	2020-12-17	United Kingdom
ORF1ab_1001_I	ORF1ab	1001	ERR5040839	3267	C	T	1	2020-12-16	United Kingdom
ORF1ab_1708_D	ORF1ab	1708	ERR5040839	5388	C	A	1	2020-12-16	United Kingdom
ORF1ab_2230_T	ORF1ab	2230	ERR5040839	6954	T	C	0,999463	2020-12-16	United Kingdom
ORF1ab_3674_NA	ORF1ab	3674	ERR5040839	11287	G	-TCTGGTTTT	0,998853	2020-12-16	United Kingdom
ORF1ab_3966_R	ORF1ab	3966	ERR5040839	12162	A	G	0,999717	2020-12-16	United Kingdom
ORF1ab_314_L	ORF1ab	314	ERR5040839	14408	C	T	0,99956	2020-12-16	United Kingdom
ORF1ab_1383_R	ORF1ab	1383	ERR5040839	17615	A	G	0,999859	2020-12-16	United Kingdom
S_68_NA	S	68	ERR5040839	21764	A	-TACATG	0,997094	2020-12-16	United Kingdom
S_143_NA	S	143	ERR5040839	21990	T	-TTA	0,996472	2020-12-16	United Kingdom
S_501_Y	S	501	ERR5040839	23063	A	T	0,99972	2020-12-16	United Kingdom
S_570_D	S	570	ERR5040839	23271	C	A	0,999961	2020-12-16	United Kingdom
S_614_G	S	614	ERR5040839	23403	A	G	0,99973	2020-12-16	United Kingdom
S_681_H	S	681	ERR5040839	23604	C	A	0,999764	2020-12-16	United Kingdom
S_716_I	S	716	ERR5040839	23709	C	T	1	2020-12-16	United Kingdom
S_982_A	S	982	ERR5040839	24506	T	G	0,999943	2020-12-16	United Kingdom
S_1118_H	S	1118	ERR5040839	24914	G	C	0,999823	2020-12-16	United Kingdom
S_1214_G	S	1214	ERR5040839	25202	T	G	0,140633	2020-12-16	United Kingdom
S_1255_*	S	1255	ERR5040839	25325	A	T	0,0794228	2020-12-16	United Kingdom
ORF3a_60_F	ORF3a	60	ERR5040839	25571	C	T	0,999875	2020-12-16	United Kingdom
ORF8_27_*	ORF8	27	ERR5040839	27972	C	T	1	2020-12-16	United Kingdom
ORF8_52_I	ORF8	52	ERR5040839	28048	G	T	1	2020-12-16	United Kingdom
ORF8_73_C	ORF8	73	ERR5040839	28111	A	G	0,99985	2020-12-16	United Kingdom
N_3_H	N	3	ERR5040839	28280	G	C	0,999841	2020-12-16	United Kingdom
N_3_V	N	3	ERR5040839	28281	A	T	0,999886	2020-12-16	United Kingdom
N_3_E	N	3	ERR5040839	28282	T	A	0,999658	2020-12-16	United Kingdom
N_203_K	N	203	ERR5040839	28881	G	A	0,998865	2020-12-16	United Kingdom
N_204_R	N	204	ERR5040839	28883	G	C	1	2020-12-16	United Kingdom
N_235_F	N	235	ERR5040839	28977	C	T	0,999885	2020-12-16	United Kingdom
ORF1ab_314_L	ORF1ab	314	ERR5040842	14408	C	T	0,999571	2020-12-16	United Kingdom
S_222_V	S	222	ERR5040842	22227	C	T	0,999492	2020-12-16	United Kingdom
S_614_G	S	614	ERR5040842	23403	A	G	0,999814	2020-12-16	United Kingdom
S_1214_G	S	1214	ERR5040842	25202	T	G	0,114026	2020-12-16	United Kingdom
S_1255_*	S	1255	ERR5040842	25325	A	T	0,0819703	2020-12-16	United Kingdom
N_220_V	N	220	ERR5040842	28932	C	T	0,999754	2020-12-16	United Kingdom
ORF10_30_L	ORF10	30	ERR5040842	29645	G	T	1	2020-12-16	United Kingdom
ORF1ab_730_F	ORF1ab	730	ERR5040845	2453	C	T	0,997361	2020-12-17	United Kingdom
ORF1ab_1001_I	ORF1ab	1001	ERR5040845	3267	C	T	1	2020-12-17	United Kingdom
ORF1ab_1708_D	ORF1ab	1708	ERR5040845	5388	C	A	1	2020-12-17	United Kingdom
ORF1ab_2230_T	ORF1ab	2230	ERR5040845	6954	T	C	0,99915	2020-12-17	United Kingdom
ORF1ab_3674_NA	ORF1ab	3674	ERR5040845	11287	G	-TCTGGTTTT	0,998191	2020-12-17	United Kingdom
ORF1ab_3718_F	ORF1ab	3718	ERR5040845	11417	G	T	1	2020-12-17	United Kingdom
ORF1ab_314_L	ORF1ab	314	ERR5040845	14408	C	T	0,999775	2020-12-17	United Kingdom
S_68_NA	S	68	ERR5040845	21764	A	-TACATG	0,994318	2020-12-17	United Kingdom
S_143_NA	S	143	ERR5040845	21990	T	-TTA	1	2020-12-17	United Kingdom
S_501_Y	S	501	ERR5040845	23063	A	T	1	2020-12-17	United Kingdom
S_570_D	S	570	ERR5040845	23271	C	A	0,999793	2020-12-17	United Kingdom
S_614_G	S	614	ERR5040845	23403	A	G	0,999955	2020-12-17	United Kingdom
S_681_H	S	681	ERR5040845	23604	C	A	1	2020-12-17	United Kingdom
S_716_I	S	716	ERR5040845	23709	C	T	1	2020-12-17	United Kingdom
S_982_A	S	982	ERR5040845	24506	T	G	1	2020-12-17	United Kingdom
S_1118_H	S	1118	ERR5040845	24914	G	C	0,999778	2020-12-17	United Kingdom
S_1214_G	S	1214	ERR5040845	25202	T	G	0,127604	2020-12-17	United Kingdom
S_1263_L	S	1263	ERR5040845	25350	C	T	0,854734	2020-12-17	United Kingdom
ORF8_73_C	ORF8	73	ERR5040845	28111	A	G	0,999726	2020-12-17	United Kingdom
N_3_H	N	3	ERR5040845	28280	G	C	1	2020-12-17	United Kingdom
N_3_V	N	3	ERR5040845	28281	A	T	0,999868	2020-12-17	United Kingdom
N_3_E	N	3	ERR5040845	28282	T	A	0,999801	2020-12-17	United Kingdom
N_203_K	N	203	ERR5040845	28881	G	A	0,998805	2020-12-17	United Kingdom
N_204_R	N	204	ERR5040845	28883	G	C	0,999416	2020-12-17	United Kingdom
N_235_F	N	235	ERR5040845	28977	C	T	1	2020-12-17	United Kingdom
ORF1ab_1921_S	ORF1ab	1921	ERR5040846	6026	C	T	1	2020-12-17	United Kingdom
ORF1ab_314_L	ORF1ab	314	ERR5040846	14408	C	T	0,99945	2020-12-17	United Kingdom
S_80_Y	S	80	ERR5040846	21800	G	T	0,999431	2020-12-17	United Kingdom
S_164_T	S	164	ERR5040846	22053	A	C	0,999902	2020-12-17	United Kingdom
S_222_V	S	222	ERR5040846	22227	C	T	0,9998	2020-12-17	United Kingdom
S_262_S	S	262	ERR5040846	22346	G	T	0,999785	2020-12-17	United Kingdom
S_614_G	S	614	ERR5040846	23403	A	G	0,999955	2020-12-17	United Kingdom
S_1214_G	S	1214	ERR5040846	25202	T	G	0,132849	2020-12-17	United Kingdom
S_1255_*	S	1255	ERR5040846	25325	A	T	0,0807544	2020-12-17	United Kingdom
N_220_V	N	220	ERR5040846	28932	C	T	1	2020-12-17	United Kingdom
ORF10_30_L	ORF10	30	ERR5040846	29645	G	T	0,998905	2020-12-17	United Kingdom
ORF1ab_1001_I	ORF1ab	1001	ERR5040852	3267	C	T	1	2020-12-17	United Kingdom
ORF1ab_2230_T	ORF1ab	2230	ERR5040852	6954	T	C	1	2020-12-17	United Kingdom
ORF1ab_2780_L	ORF1ab	2780	ERR5040852	8603	T	C	0,976077	2020-12-17	United Kingdom
ORF1ab_3538_V	ORF1ab	3538	ERR5040852	10878	G	T	0,0560748	2020-12-17	United Kingdom
ORF1ab_3674_NA	ORF1ab	3674	ERR5040852	11287	G	-TCTGGTTTT	0,999569	2020-12-17	United Kingdom
ORF1ab_314_L	ORF1ab	314	ERR5040852	14408	C	T	0,999888	2020-12-17	United Kingdom
ORF1ab_1383_R	ORF1ab	1383	ERR5040852	17615	A	G	1	2020-12-17	United Kingdom
S_68_NA	S	68	ERR5040852	21764	A	-TACATG	0,997938	2020-12-17	United Kingdom
S_143_NA	S	143	ERR5040852	21990	T	-TTA	0,998865	2020-12-17	United Kingdom
S_501_Y	S	501	ERR5040852	23063	A	T	0,996086	2020-12-17	United Kingdom
S_570_D	S	570	ERR5040852	23271	C	A	0,999939	2020-12-17	United Kingdom
S_614_G	S	614	ERR5040852	23403	A	G	0,999761	2020-12-17	United Kingdom
S_681_H	S	681	ERR5040852	23604	C	A	1	2020-12-17	United Kingdom
S_716_I	S	716	ERR5040852	23709	C	T	1	2020-12-17	United Kingdom
S_982_A	S	982	ERR5040852	24506	T	G	1	2020-12-17	United Kingdom
S_1118_H	S	1118	ERR5040852	24914	G	C	0,999879	2020-12-17	United Kingdom
S_1214_G	S	1214	ERR5040852	25202	T	G	0,254396	2020-12-17	United Kingdom
ORF3a_15_F	ORF3a	15	ERR5040852	25437	G	T	0,995236	2020-12-17	United Kingdom
ORF8_73_C	ORF8	73	ERR5040852	28111	A	G	0,999905	2020-12-17	United Kingdom
N_3_H	N	3	ERR5040852	28280	G	C	0,999922	2020-12-17	United Kingdom
N_3_V	N	3	ERR5040852	28281	A	T	0,999883	2020-12-17	United Kingdom
N_3_E	N	3	ERR5040852	28282	T	A	0,999805	2020-12-17	United Kingdom
N_203_K	N	203	ERR5040852	28881	G	A	0,995091	2020-12-17	United Kingdom
N_204_R	N	204	ERR5040852	28883	G	C	1	2020-12-17	United Kingdom
N_235_F	N	235	ERR5040852	28977	C	T	0,999297	2020-12-17	United Kingdom
ORF1ab_1001_I	ORF1ab	1001	ERR5040859	3267	C	T	1	2020-12-17	United Kingdom
ORF1ab_2230_T	ORF1ab	2230	ERR5040859	6954	T	C	1	2020-12-17	United Kingdom
ORF1ab_3674_NA	ORF1ab	3674	ERR5040859	11287	G	-TCTGGTTTT	0,999509	2020-12-17	United Kingdom
ORF1ab_4182_F	ORF1ab	4182	ERR5040859	12809	C	T	1	2020-12-17	United Kingdom
ORF1ab_218_L	ORF1ab	218	ERR5040859	14120	C	T	0,997735	2020-12-17	United Kingdom
ORF1ab_314_L	ORF1ab	314	ERR5040859	14408	C	T	1	2020-12-17	United Kingdom
ORF1ab_976_S	ORF1ab	976	ERR5040859	16393	C	T	1	2020-12-17	United Kingdom
S_68_NA	S	68	ERR5040859	21764	A	-TACATG	0,997131	2020-12-17	United Kingdom
S_143_NA	S	143	ERR5040859	21990	T	-TTA	0,997151	2020-12-17	United Kingdom
S_501_Y	S	501	ERR5040859	23063	A	T	1	2020-12-17	United Kingdom
S_570_D	S	570	ERR5040859	23271	C	A	0,999728	2020-12-17	United Kingdom
S_614_G	S	614	ERR5040859	23403	A	G	0,9992	2020-12-17	United Kingdom
S_681_H	S	681	ERR5040859	23604	C	A	1	2020-12-17	United Kingdom
S_716_I	S	716	ERR5040859	23709	C	T	0,997802	2020-12-17	United Kingdom
S_982_A	S	982	ERR5040859	24506	T	G	1	2020-12-17	United Kingdom
S_1118_H	S	1118	ERR5040859	24914	G	C	0,999739	2020-12-17	United Kingdom
S_1214_G	S	1214	ERR5040859	25202	T	G	0,198261	2020-12-17	United Kingdom
ORF6_61_H	ORF6	61	ERR5040859	27382	G	C	1	2020-12-17	United Kingdom
ORF6_61_V	ORF6	61	ERR5040859	27383	A	T	1	2020-12-17	United Kingdom
ORF8_73_C	ORF8	73	ERR5040859	28111	A	G	0,999449	2020-12-17	United Kingdom
N_3_H	N	3	ERR5040859	28280	G	C	1	2020-12-17	United Kingdom
N_3_V	N	3	ERR5040859	28281	A	T	0,999775	2020-12-17	United Kingdom
N_3_E	N	3	ERR5040859	28282	T	A	0,999887	2020-12-17	United Kingdom
N_203_K	N	203	ERR5040859	28881	G	A	1	2020-12-17	United Kingdom
N_204_R	N	204	ERR5040859	28883	G	C	1	2020-12-17	United Kingdom
N_235_F	N	235	ERR5040859	28977	C	T	1	2020-12-17	United Kingdom
ORF1ab_1001_I	ORF1ab	1001	ERR5040864	3267	C	T	0,999592	2020-12-17	United Kingdom
ORF1ab_1587_L	ORF1ab	1587	ERR5040864	5025	C	T	0,999349	2020-12-17	United Kingdom
ORF1ab_2230_T	ORF1ab	2230	ERR5040864	6954	T	C	0,999146	2020-12-17	United Kingdom
ORF1ab_3674_NA	ORF1ab	3674	ERR5040864	11287	G	-TCTGGTTTT	0,998503	2020-12-17	United Kingdom
ORF1ab_314_L	ORF1ab	314	ERR5040864	14408	C	T	0,999505	2020-12-17	United Kingdom
ORF1ab_1383_R	ORF1ab	1383	ERR5040864	17615	A	G	0,999224	2020-12-17	United Kingdom
S_68_NA	S	68	ERR5040864	21764	A	-TACATG	0,996865	2020-12-17	United Kingdom
S_143_NA	S	143	ERR5040864	21990	T	-TTA	0,997632	2020-12-17	United Kingdom
S_501_Y	S	501	ERR5040864	23063	A	T	0,998711	2020-12-17	United Kingdom
S_570_D	S	570	ERR5040864	23271	C	A	0,999887	2020-12-17	United Kingdom
S_614_G	S	614	ERR5040864	23403	A	G	0,999734	2020-12-17	United Kingdom
S_681_H	S	681	ERR5040864	23604	C	A	1	2020-12-17	United Kingdom
S_716_I	S	716	ERR5040864	23709	C	T	1	2020-12-17	United Kingdom
S_982_A	S	982	ERR5040864	24506	T	G	1	2020-12-17	United Kingdom
S_1118_H	S	1118	ERR5040864	24914	G	C	0,999957	2020-12-17	United Kingdom
S_1214_G	S	1214	ERR5040864	25202	T	G	0,195682	2020-12-17	United Kingdom
S_1255_*	S	1255	ERR5040864	25325	A	T	0,0520483	2020-12-17	United Kingdom
ORF8_27_*	ORF8	27	ERR5040864	27972	C	T	1	2020-12-17	United Kingdom
ORF8_52_I	ORF8	52	ERR5040864	28048	G	T	1	2020-12-17	United Kingdom
ORF8_73_C	ORF8	73	ERR5040864	28111	A	G	0,999931	2020-12-17	United Kingdom
N_3_H	N	3	ERR5040864	28280	G	C	0,999348	2020-12-17	United Kingdom
N_3_V	N	3	ERR5040864	28281	A	T	0,999727	2020-12-17	United Kingdom
N_3_E	N	3	ERR5040864	28282	T	A	0,999102	2020-12-17	United Kingdom
N_203_K	N	203	ERR5040864	28881	G	A	0,999263	2020-12-17	United Kingdom
N_204_R	N	204	ERR5040864	28883	G	C	0,99855	2020-12-17	United Kingdom
N_235_F	N	235	ERR5040864	28977	C	T	0,999814	2020-12-17	United Kingdom
ORF1ab_903_V	ORF1ab	903	ERR5040865	2973	C	T	1	2020-12-16	United Kingdom
ORF1ab_1140_H	ORF1ab	1140	ERR5040865	3685	G	T	0,999496	2020-12-16	United Kingdom
ORF1ab_2629_I	ORF1ab	2629	ERR5040865	8150	G	A	0,997796	2020-12-16	United Kingdom
ORF1ab_3711_F	ORF1ab	3711	ERR5040865	11396	C	T	1	2020-12-16	United Kingdom
ORF1ab_314_L	ORF1ab	314	ERR5040865	14408	C	T	0,999729	2020-12-16	United Kingdom
S_18_F	S	18	ERR5040865	21614	C	T	0,999841	2020-12-16	United Kingdom
S_222_V	S	222	ERR5040865	22227	C	T	0,999786	2020-12-16	United Kingdom
S_614_G	S	614	ERR5040865	23403	A	G	0,99982	2020-12-16	United Kingdom
S_1214_G	S	1214	ERR5040865	25202	T	G	0,219247	2020-12-16	United Kingdom
N_220_V	N	220	ERR5040865	28932	C	T	0,999814	2020-12-16	United Kingdom
ORF10_30_L	ORF10	30	ERR5040865	29645	G	T	1	2020-12-16	United Kingdom
ORF1ab_859_V	ORF1ab	859	ERR5040866	2841	C	T	0,999911	2020-12-17	United Kingdom
ORF1ab_1001_I	ORF1ab	1001	ERR5040866	3267	C	T	0,999945	2020-12-17	United Kingdom
ORF1ab_1708_D	ORF1ab	1708	ERR5040866	5388	C	A	1	2020-12-17	United Kingdom
ORF1ab_2230_T	ORF1ab	2230	ERR5040866	6954	T	C	0,998894	2020-12-17	United Kingdom
ORF1ab_3674_NA	ORF1ab	3674	ERR5040866	11287	G	-TCTGGTTTT	0,998339	2020-12-17	United Kingdom
ORF1ab_314_L	ORF1ab	314	ERR5040866	14408	C	T	0,999356	2020-12-17	United Kingdom
ORF1ab_1383_R	ORF1ab	1383	ERR5040866	17615	A	G	0,999813	2020-12-17	United Kingdom
S_68_NA	S	68	ERR5040866	21764	A	-TACATG	0,995794	2020-12-17	United Kingdom
S_143_NA	S	143	ERR5040866	21990	T	-TTA	0,997769	2020-12-17	United Kingdom
S_501_Y	S	501	ERR5040866	23063	A	T	0,998729	2020-12-17	United Kingdom
S_570_D	S	570	ERR5040866	23271	C	A	0,999854	2020-12-17	United Kingdom
S_614_G	S	614	ERR5040866	23403	A	G	0,999713	2020-12-17	United Kingdom
S_681_H	S	681	ERR5040866	23604	C	A	1	2020-12-17	United Kingdom
S_716_I	S	716	ERR5040866	23709	C	T	0,999734	2020-12-17	United Kingdom
S_982_A	S	982	ERR5040866	24506	T	G	0,999725	2020-12-17	United Kingdom
S_1118_H	S	1118	ERR5040866	24914	G	C	0,999677	2020-12-17	United Kingdom
S_1214_G	S	1214	ERR5040866	25202	T	G	0,247051	2020-12-17	United Kingdom
S_1255_*	S	1255	ERR5040866	25325	A	T	0,0942473	2020-12-17	United Kingdom
ORF8_27_*	ORF8	27	ERR5040866	27972	C	T	1	2020-12-17	United Kingdom
ORF8_52_I	ORF8	52	ERR5040866	28048	G	T	1	2020-12-17	United Kingdom
ORF8_73_C	ORF8	73	ERR5040866	28111	A	G	0,999771	2020-12-17	United Kingdom
ORF8_75_N	ORF8	75	ERR5040866	28116	G	A	0,999714	2020-12-17	United Kingdom
N_3_H	N	3	ERR5040866	28280	G	C	0,999946	2020-12-17	United Kingdom
N_3_V	N	3	ERR5040866	28281	A	T	0,999946	2020-12-17	United Kingdom
N_3_E	N	3	ERR5040866	28282	T	A	0,999865	2020-12-17	United Kingdom
N_203_K	N	203	ERR5040866	28881	G	A	0,998547	2020-12-17	United Kingdom
N_204_R	N	204	ERR5040866	28883	G	C	0,999366	2020-12-17	United Kingdom
N_235_F	N	235	ERR5040866	28977	C	T	0,999346	2020-12-17	United Kingdom
ORF1ab_1106_N	ORF1ab	1106	ERR5040869	3582	G	A	0,999411	2020-12-16	United Kingdom
ORF1ab_3655_I	ORF1ab	3655	ERR5040869	11230	G	T	0,999516	2020-12-16	United Kingdom
ORF1ab_3712_I	ORF1ab	3712	ERR5040869	11401	G	T	1	2020-12-16	United Kingdom
ORF1ab_314_L	ORF1ab	314	ERR5040869	14408	C	T	0,999538	2020-12-16	United Kingdom
S_614_G	S	614	ERR5040869	23403	A	G	0,999834	2020-12-16	United Kingdom
S_1214_G	S	1214	ERR5040869	25202	T	G	0,183348	2020-12-16	United Kingdom
ORF3a_75_N	ORF3a	75	ERR5040869	25617	G	T	0,996119	2020-12-16	United Kingdom
N_203_K	N	203	ERR5040869	28881	G	A	0,998902	2020-12-16	United Kingdom
N_204_R	N	204	ERR5040869	28883	G	C	1	2020-12-16	United Kingdom
ORF1ab_1001_I	ORF1ab	1001	ERR5040871	3267	C	T	0,99995	2020-12-17	United Kingdom
ORF1ab_1708_D	ORF1ab	1708	ERR5040871	5388	C	A	1	2020-12-17	United Kingdom
ORF1ab_2230_T	ORF1ab	2230	ERR5040871	6954	T	C	0,99857	2020-12-17	United Kingdom
ORF1ab_3674_NA	ORF1ab	3674	ERR5040871	11287	G	-TCTGGTTTT	0,998299	2020-12-17	United Kingdom
ORF1ab_314_L	ORF1ab	314	ERR5040871	14408	C	T	0,99933	2020-12-17	United Kingdom
ORF1ab_1383_R	ORF1ab	1383	ERR5040871	17615	A	G	0,999608	2020-12-17	United Kingdom
S_68_NA	S	68	ERR5040871	21764	A	-TACATG	0,998349	2020-12-17	United Kingdom
S_143_NA	S	143	ERR5040871	21990	T	-TTA	0,999153	2020-12-17	United Kingdom
S_501_Y	S	501	ERR5040871	23063	A	T	0,999586	2020-12-17	United Kingdom
S_570_D	S	570	ERR5040871	23271	C	A	0,999879	2020-12-17	United Kingdom
S_614_G	S	614	ERR5040871	23403	A	G	0,999627	2020-12-17	United Kingdom
S_681_H	S	681	ERR5040871	23604	C	A	1	2020-12-17	United Kingdom
S_716_I	S	716	ERR5040871	23709	C	T	1	2020-12-17	United Kingdom
S_982_A	S	982	ERR5040871	24506	T	G	0,999932	2020-12-17	United Kingdom
S_1118_H	S	1118	ERR5040871	24914	G	C	0,99974	2020-12-17	United Kingdom
S_1214_G	S	1214	ERR5040871	25202	T	G	0,197697	2020-12-17	United Kingdom
S_1255_*	S	1255	ERR5040871	25325	A	T	0,101197	2020-12-17	United Kingdom
ORF8_27_*	ORF8	27	ERR5040871	27972	C	T	0,997159	2020-12-17	United Kingdom
ORF8_52_I	ORF8	52	ERR5040871	28048	G	T	1	2020-12-17	United Kingdom
ORF8_73_C	ORF8	73	ERR5040871	28111	A	G	0,999746	2020-12-17	United Kingdom
N_3_H	N	3	ERR5040871	28280	G	C	0,999892	2020-12-17	United Kingdom
N_3_V	N	3	ERR5040871	28281	A	T	0,99972	2020-12-17	United Kingdom
N_3_E	N	3	ERR5040871	28282	T	A	0,99972	2020-12-17	United Kingdom
N_203_K	N	203	ERR5040871	28881	G	A	0,998127	2020-12-17	United Kingdom
N_204_R	N	204	ERR5040871	28883	G	C	0,999771	2020-12-17	United Kingdom
N_235_F	N	235	ERR5040871	28977	C	T	0,999527	2020-12-17	United Kingdom
ORF1ab_971_L	ORF1ab	971	ERR5040876	3177	C	T	0,999933	2020-12-17	United Kingdom
ORF1ab_1001_I	ORF1ab	1001	ERR5040876	3267	C	T	0,99992	2020-12-17	United Kingdom
ORF1ab_1708_D	ORF1ab	1708	ERR5040876	5388	C	A	1	2020-12-17	United Kingdom
ORF1ab_2230_T	ORF1ab	2230	ERR5040876	6954	T	C	0,999642	2020-12-17	United Kingdom
ORF1ab_3674_NA	ORF1ab	3674	ERR5040876	11287	G	-TCTGGTTTT	0,998837	2020-12-17	United Kingdom
ORF1ab_314_L	ORF1ab	314	ERR5040876	14408	C	T	0,99966	2020-12-17	United Kingdom
S_68_NA	S	68	ERR5040876	21764	A	-TACATG	0,998666	2020-12-17	United Kingdom
S_143_NA	S	143	ERR5040876	21990	T	-TTA	0,998132	2020-12-17	United Kingdom
S_501_Y	S	501	ERR5040876	23063	A	T	0,999106	2020-12-17	United Kingdom
S_570_D	S	570	ERR5040876	23271	C	A	0,999975	2020-12-17	United Kingdom
S_614_G	S	614	ERR5040876	23403	A	G	0,999345	2020-12-17	United Kingdom
S_681_H	S	681	ERR5040876	23604	C	A	1	2020-12-17	United Kingdom
S_716_I	S	716	ERR5040876	23709	C	T	0,99946	2020-12-17	United Kingdom
S_982_A	S	982	ERR5040876	24506	T	G	0,999528	2020-12-17	United Kingdom
S_1118_H	S	1118	ERR5040876	24914	G	C	0,999968	2020-12-17	United Kingdom
S_1214_G	S	1214	ERR5040876	25202	T	G	0,171228	2020-12-17	United Kingdom
ORF3a_61_Q	ORF3a	61	ERR5040876	25573	A	C	0,999963	2020-12-17	United Kingdom
ORF3a_61_I	ORF3a	61	ERR5040876	25574	A	T	0,999446	2020-12-17	United Kingdom
ORF8_27_*	ORF8	27	ERR5040876	27972	C	T	1	2020-12-17	United Kingdom
ORF8_52_I	ORF8	52	ERR5040876	28048	G	T	1	2020-12-17	United Kingdom
ORF8_73_C	ORF8	73	ERR5040876	28111	A	G	0,999711	2020-12-17	United Kingdom
N_3_H	N	3	ERR5040876	28280	G	C	0,999904	2020-12-17	United Kingdom
N_3_V	N	3	ERR5040876	28281	A	T	0,999616	2020-12-17	United Kingdom
N_3_E	N	3	ERR5040876	28282	T	A	0,999712	2020-12-17	United Kingdom
N_203_K	N	203	ERR5040876	28881	G	A	0,998823	2020-12-17	United Kingdom
N_204_R	N	204	ERR5040876	28883	G	C	0,999807	2020-12-17	United Kingdom
N_235_F	N	235	ERR5040876	28977	C	T	0,999403	2020-12-17	United Kingdom
ORF1ab_110_Y	ORF1ab	110	ERR5040879	593	C	T	0,999065	2020-12-17	United Kingdom
ORF1ab_882_I	ORF1ab	882	ERR5040879	2910	C	T	1	2020-12-17	United Kingdom
ORF1ab_1516_H	ORF1ab	1516	ERR5040879	4811	T	C	0,999858	2020-12-17	United Kingdom
ORF1ab_2495_A	ORF1ab	2495	ERR5040879	7748	A	G	0,0820092	2020-12-17	United Kingdom
ORF1ab_2497_N	ORF1ab	2497	ERR5040879	7756	G	T	0,99949	2020-12-17	United Kingdom
ORF1ab_3606_F	ORF1ab	3606	ERR5040879	11083	G	T	0,132716	2020-12-17	United Kingdom
ORF1ab_314_L	ORF1ab	314	ERR5040879	14408	C	T	0,999666	2020-12-17	United Kingdom
S_222_V	S	222	ERR5040879	22227	C	T	1	2020-12-17	United Kingdom
S_262_S	S	262	ERR5040879	22346	G	T	0,999952	2020-12-17	United Kingdom
S_272_L	S	272	ERR5040879	22377	C	T	0,999774	2020-12-17	United Kingdom
S_614_G	S	614	ERR5040879	23403	A	G	0,999848	2020-12-17	United Kingdom
S_1214_G	S	1214	ERR5040879	25202	T	G	0,103346	2020-12-17	United Kingdom
S_1255_*	S	1255	ERR5040879	25325	A	T	0,0799019	2020-12-17	United Kingdom
N_145_Y	N	145	ERR5040879	28706	C	T	0,999678	2020-12-17	United Kingdom
N_220_V	N	220	ERR5040879	28932	C	T	1	2020-12-17	United Kingdom
ORF10_30_L	ORF10	30	ERR5040879	29645	G	T	1	2020-12-17	United Kingdom
ORF1ab_3711_F	ORF1ab	3711	ERR5040881	11396	C	T	0,99952	2020-12-17	United Kingdom
ORF1ab_314_L	ORF1ab	314	ERR5040881	14408	C	T	0,999598	2020-12-17	United Kingdom
S_18_F	S	18	ERR5040881	21614	C	T	0,999867	2020-12-17	United Kingdom
S_222_V	S	222	ERR5040881	22227	C	T	0,999885	2020-12-17	United Kingdom
S_245_Y	S	245	ERR5040881	22295	C	T	0,999918	2020-12-17	United Kingdom
S_614_G	S	614	ERR5040881	23403	A	G	0,999894	2020-12-17	United Kingdom
S_1214_G	S	1214	ERR5040881	25202	T	G	0,111228	2020-12-17	United Kingdom
S_1255_*	S	1255	ERR5040881	25325	A	T	0,128833	2020-12-17	United Kingdom
N_220_V	N	220	ERR5040881	28932	C	T	1	2020-12-17	United Kingdom
ORF10_30_L	ORF10	30	ERR5040881	29645	G	T	1	2020-12-17	United Kingdom
ORF1ab_314_L	ORF1ab	314	ERR5040882	14408	C	T	0,999423	2020-12-14	United Kingdom
ORF1ab_1639_I	ORF1ab	1639	ERR5040882	18382	G	A	0,0614657	2020-12-14	United Kingdom
S_18_F	S	18	ERR5040882	21614	C	T	0,999314	2020-12-14	United Kingdom
S_222_V	S	222	ERR5040882	22227	C	T	0,999362	2020-12-14	United Kingdom
S_614_G	S	614	ERR5040882	23403	A	G	0,999717	2020-12-14	United Kingdom
S_1214_G	S	1214	ERR5040882	25202	T	G	0,173933	2020-12-14	United Kingdom
S_1255_*	S	1255	ERR5040882	25325	A	T	0,0605897	2020-12-14	United Kingdom
ORF6_3_Y	ORF6	3	ERR5040882	27208	C	T	0,99974	2020-12-14	United Kingdom
N_220_V	N	220	ERR5040882	28932	C	T	0,999794	2020-12-14	United Kingdom
ORF10_30_L	ORF10	30	ERR5040882	29645	G	T	1	2020-12-14	United Kingdom
ORF1ab_644_A	ORF1ab	644	ERR5040884	2196	A	C	0,165086	2020-12-16	United Kingdom
ORF1ab_1001_I	ORF1ab	1001	ERR5040884	3267	C	T	0,999806	2020-12-16	United Kingdom
ORF1ab_1480_S	ORF1ab	1480	ERR5040884	4703	C	T	0,0586161	2020-12-16	United Kingdom
ORF1ab_2230_T	ORF1ab	2230	ERR5040884	6954	T	C	1	2020-12-16	United Kingdom
ORF1ab_3674_NA	ORF1ab	3674	ERR5040884	11287	G	-TCTGGTTTT	0,999448	2020-12-16	United Kingdom
ORF1ab_314_L	ORF1ab	314	ERR5040884	14408	C	T	1	2020-12-16	United Kingdom
S_68_NA	S	68	ERR5040884	21764	A	-TACATG	0,996544	2020-12-16	United Kingdom
S_143_NA	S	143	ERR5040884	21990	T	-TTA	0,995413	2020-12-16	United Kingdom
S_501_Y	S	501	ERR5040884	23063	A	T	1	2020-12-16	United Kingdom
S_570_D	S	570	ERR5040884	23271	C	A	0,999922	2020-12-16	United Kingdom
S_614_G	S	614	ERR5040884	23403	A	G	0,99977	2020-12-16	United Kingdom
S_681_H	S	681	ERR5040884	23604	C	A	0,997817	2020-12-16	United Kingdom
S_716_I	S	716	ERR5040884	23709	C	T	1	2020-12-16	United Kingdom
S_982_A	S	982	ERR5040884	24506	T	G	1	2020-12-16	United Kingdom
S_1118_H	S	1118	ERR5040884	24914	G	C	0,999924	2020-12-16	United Kingdom
S_1214_G	S	1214	ERR5040884	25202	T	G	0,123318	2020-12-16	United Kingdom
S_1255_*	S	1255	ERR5040884	25325	A	T	0,0707532	2020-12-16	United Kingdom
ORF8_73_C	ORF8	73	ERR5040884	28111	A	G	0,999764	2020-12-16	United Kingdom
N_3_H	N	3	ERR5040884	28280	G	C	0,999909	2020-12-16	United Kingdom
N_3_V	N	3	ERR5040884	28281	A	T	0,999818	2020-12-16	United Kingdom
N_3_E	N	3	ERR5040884	28282	T	A	0,999818	2020-12-16	United Kingdom
N_203_K	N	203	ERR5040884	28881	G	A	0,997887	2020-12-16	United Kingdom
N_204_R	N	204	ERR5040884	28883	G	C	1	2020-12-16	United Kingdom
N_235_F	N	235	ERR5040884	28977	C	T	0,998873	2020-12-16	United Kingdom
ORF1ab_1001_I	ORF1ab	1001	ERR5040885	3267	C	T	0,999816	2020-12-17	United Kingdom
ORF1ab_1506_L	ORF1ab	1506	ERR5040885	4782	C	T	0,999762	2020-12-17	United Kingdom
ORF1ab_1708_D	ORF1ab	1708	ERR5040885	5388	C	A	1	2020-12-17	United Kingdom
ORF1ab_2230_T	ORF1ab	2230	ERR5040885	6954	T	C	0,999407	2020-12-17	United Kingdom
ORF1ab_3674_NA	ORF1ab	3674	ERR5040885	11287	G	-TCTGGTTTT	0,99858	2020-12-17	United Kingdom
ORF1ab_3966_R	ORF1ab	3966	ERR5040885	12162	A	G	0,999635	2020-12-17	United Kingdom
ORF1ab_314_L	ORF1ab	314	ERR5040885	14408	C	T	0,999743	2020-12-17	United Kingdom
ORF1ab_1383_R	ORF1ab	1383	ERR5040885	17615	A	G	0,999526	2020-12-17	United Kingdom
ORF1ab_2555_R	ORF1ab	2555	ERR5040885	21131	A	G	0,999522	2020-12-17	United Kingdom
S_68_NA	S	68	ERR5040885	21764	A	-TACATG	0,994699	2020-12-17	United Kingdom
S_143_NA	S	143	ERR5040885	21990	T	-TTA	0,997719	2020-12-17	United Kingdom
S_501_Y	S	501	ERR5040885	23063	A	T	1	2020-12-17	United Kingdom
S_570_D	S	570	ERR5040885	23271	C	A	0,999923	2020-12-17	United Kingdom
S_614_G	S	614	ERR5040885	23403	A	G	0,999734	2020-12-17	United Kingdom
S_681_H	S	681	ERR5040885	23604	C	A	0,999704	2020-12-17	United Kingdom
S_716_I	S	716	ERR5040885	23709	C	T	0,999699	2020-12-17	United Kingdom
S_982_A	S	982	ERR5040885	24506	T	G	0,999844	2020-12-17	United Kingdom
S_1118_H	S	1118	ERR5040885	24914	G	C	0,999964	2020-12-17	United Kingdom
S_1214_G	S	1214	ERR5040885	25202	T	G	0,150224	2020-12-17	United Kingdom
ORF8_27_*	ORF8	27	ERR5040885	27972	C	T	1	2020-12-17	United Kingdom
ORF8_52_I	ORF8	52	ERR5040885	28048	G	T	1	2020-12-17	United Kingdom
ORF8_73_C	ORF8	73	ERR5040885	28111	A	G	0,999873	2020-12-17	United Kingdom
N_3_H	N	3	ERR5040885	28280	G	C	0,99995	2020-12-17	United Kingdom
N_3_V	N	3	ERR5040885	28281	A	T	0,999774	2020-12-17	United Kingdom
N_3_E	N	3	ERR5040885	28282	T	A	0,999724	2020-12-17	United Kingdom
N_203_K	N	203	ERR5040885	28881	G	A	0,999022	2020-12-17	United Kingdom
N_204_R	N	204	ERR5040885	28883	G	C	0,999806	2020-12-17	United Kingdom
N_235_F	N	235	ERR5040885	28977	C	T	1	2020-12-17	United Kingdom
ORF1ab_314_L	ORF1ab	314	ERR5040887	14408	C	T	0,999494	2020-12-16	United Kingdom
S_18_F	S	18	ERR5040887	21614	C	T	1	2020-12-16	United Kingdom
S_222_V	S	222	ERR5040887	22227	C	T	1	2020-12-16	United Kingdom
S_614_G	S	614	ERR5040887	23403	A	G	0,999691	2020-12-16	United Kingdom
S_1214_G	S	1214	ERR5040887	25202	T	G	0,101685	2020-12-16	United Kingdom
N_220_V	N	220	ERR5040887	28932	C	T	1	2020-12-16	United Kingdom
N_389_H	N	389	ERR5040887	29440	G	T	1	2020-12-16	United Kingdom
ORF10_30_L	ORF10	30	ERR5040887	29645	G	T	1	2020-12-16	United Kingdom
ORF1ab_1665_I	ORF1ab	1665	ERR5040888	5259	C	T	0,0733276	2020-12-17	United Kingdom
ORF1ab_1921_S	ORF1ab	1921	ERR5040888	6026	C	T	1	2020-12-17	United Kingdom
ORF1ab_2285_F	ORF1ab	2285	ERR5040888	7119	C	T	1	2020-12-17	United Kingdom
ORF1ab_314_L	ORF1ab	314	ERR5040888	14408	C	T	0,999723	2020-12-17	United Kingdom
S_80_Y	S	80	ERR5040888	21800	G	T	1	2020-12-17	United Kingdom
S_164_T	S	164	ERR5040888	22053	A	C	1	2020-12-17	United Kingdom
S_222_V	S	222	ERR5040888	22227	C	T	1	2020-12-17	United Kingdom
S_262_S	S	262	ERR5040888	22346	G	T	0,999837	2020-12-17	United Kingdom
S_614_G	S	614	ERR5040888	23403	A	G	0,999776	2020-12-17	United Kingdom
S_1214_G	S	1214	ERR5040888	25202	T	G	0,173322	2020-12-17	United Kingdom
N_220_V	N	220	ERR5040888	28932	C	T	1	2020-12-17	United Kingdom
ORF10_30_L	ORF10	30	ERR5040888	29645	G	T	0,998442	2020-12-17	United Kingdom
ORF1ab_1001_I	ORF1ab	1001	ERR5040892	3267	C	T	1	2020-12-17	United Kingdom
ORF1ab_1324_K	ORF1ab	1324	ERR5040892	4237	T	A	0,999852	2020-12-17	United Kingdom
ORF1ab_1708_D	ORF1ab	1708	ERR5040892	5388	C	A	1	2020-12-17	United Kingdom
ORF1ab_2230_T	ORF1ab	2230	ERR5040892	6954	T	C	0,999174	2020-12-17	United Kingdom
ORF1ab_2314_L	ORF1ab	2314	ERR5040892	7205	T	C	0,105717	2020-12-17	United Kingdom
ORF1ab_3674_NA	ORF1ab	3674	ERR5040892	11287	G	-TCTGGTTTT	0,999257	2020-12-17	United Kingdom
ORF1ab_314_L	ORF1ab	314	ERR5040892	14408	C	T	0,998783	2020-12-17	United Kingdom
S_68_NA	S	68	ERR5040892	21764	A	-TACATG	0,995879	2020-12-17	United Kingdom
S_143_NA	S	143	ERR5040892	21990	T	-TTA	0,998154	2020-12-17	United Kingdom
S_501_Y	S	501	ERR5040892	23063	A	T	1	2020-12-17	United Kingdom
S_570_D	S	570	ERR5040892	23271	C	A	0,999852	2020-12-17	United Kingdom
S_614_G	S	614	ERR5040892	23403	A	G	0,9998	2020-12-17	United Kingdom
S_681_H	S	681	ERR5040892	23604	C	A	1	2020-12-17	United Kingdom
S_716_I	S	716	ERR5040892	23709	C	T	1	2020-12-17	United Kingdom
S_982_A	S	982	ERR5040892	24506	T	G	1	2020-12-17	United Kingdom
S_1118_H	S	1118	ERR5040892	24914	G	C	0,999833	2020-12-17	United Kingdom
S_1214_G	S	1214	ERR5040892	25202	T	G	0,181345	2020-12-17	United Kingdom
S_1255_*	S	1255	ERR5040892	25325	A	T	0,107586	2020-12-17	United Kingdom
ORF8_73_C	ORF8	73	ERR5040892	28111	A	G	0,999186	2020-12-17	United Kingdom
N_3_H	N	3	ERR5040892	28280	G	C	0,999974	2020-12-17	United Kingdom
N_3_V	N	3	ERR5040892	28281	A	T	0,999792	2020-12-17	United Kingdom
N_3_E	N	3	ERR5040892	28282	T	A	0,999689	2020-12-17	United Kingdom
N_203_K	N	203	ERR5040892	28881	G	A	1	2020-12-17	United Kingdom
N_204_R	N	204	ERR5040892	28883	G	C	1	2020-12-17	United Kingdom
N_235_F	N	235	ERR5040892	28977	C	T	1	2020-12-17	United Kingdom
ORF1ab_1001_I	ORF1ab	1001	ERR5040893	3267	C	T	0,99994	2020-12-17	United Kingdom
ORF1ab_1708_D	ORF1ab	1708	ERR5040893	5388	C	A	1	2020-12-17	United Kingdom
ORF1ab_2230_T	ORF1ab	2230	ERR5040893	6954	T	C	0,999009	2020-12-17	United Kingdom
ORF1ab_3674_NA	ORF1ab	3674	ERR5040893	11287	G	-TCTGGTTTT	0,9909	2020-12-17	United Kingdom
ORF1ab_314_L	ORF1ab	314	ERR5040893	14408	C	T	0,999627	2020-12-17	United Kingdom
S_68_NA	S	68	ERR5040893	21764	A	-TACATG	0,998829	2020-12-17	United Kingdom
S_143_NA	S	143	ERR5040893	21990	T	-TTA	0,998182	2020-12-17	United Kingdom
S_501_Y	S	501	ERR5040893	23063	A	T	0,999399	2020-12-17	United Kingdom
S_570_D	S	570	ERR5040893	23271	C	A	0,999924	2020-12-17	United Kingdom
S_614_G	S	614	ERR5040893	23403	A	G	0,999906	2020-12-17	United Kingdom
S_681_H	S	681	ERR5040893	23604	C	A	1	2020-12-17	United Kingdom
S_716_I	S	716	ERR5040893	23709	C	T	0,999487	2020-12-17	United Kingdom
S_982_A	S	982	ERR5040893	24506	T	G	0,999607	2020-12-17	United Kingdom
S_1118_H	S	1118	ERR5040893	24914	G	C	0,999376	2020-12-17	United Kingdom
S_1214_G	S	1214	ERR5040893	25202	T	G	0,181579	2020-12-17	United Kingdom
S_1255_*	S	1255	ERR5040893	25325	A	T	0,0958894	2020-12-17	United Kingdom
ORF8_27_*	ORF8	27	ERR5040893	27972	C	T	1	2020-12-17	United Kingdom
ORF8_52_I	ORF8	52	ERR5040893	28048	G	T	1	2020-12-17	United Kingdom
ORF8_73_C	ORF8	73	ERR5040893	28111	A	G	0,999549	2020-12-17	United Kingdom
N_3_H	N	3	ERR5040893	28280	G	C	0,999899	2020-12-17	United Kingdom
N_3_V	N	3	ERR5040893	28281	A	T	0,999797	2020-12-17	United Kingdom
N_3_E	N	3	ERR5040893	28282	T	A	0,99972	2020-12-17	United Kingdom
N_203_K	N	203	ERR5040893	28881	G	A	0,998558	2020-12-17	United Kingdom
N_204_R	N	204	ERR5040893	28883	G	C	0,9993	2020-12-17	United Kingdom
N_235_F	N	235	ERR5040893	28977	C	T	0,999788	2020-12-17	United Kingdom
ORF1ab_947_C	ORF1ab	947	ERR5040896	3105	A	G	1	2020-12-17	United Kingdom
ORF1ab_999_I	ORF1ab	999	ERR5040896	3261	C	T	1	2020-12-17	United Kingdom
ORF1ab_1596_S	ORF1ab	1596	ERR5040896	5051	C	T	0,999502	2020-12-17	United Kingdom
ORF1ab_3839_R	ORF1ab	3839	ERR5040896	11781	A	G	1	2020-12-17	United Kingdom
ORF1ab_314_L	ORF1ab	314	ERR5040896	14408	C	T	0,999727	2020-12-17	United Kingdom
ORF1ab_2117_L	ORF1ab	2117	ERR5040896	19816	G	T	0,999601	2020-12-17	United Kingdom
ORF1ab_2417_I	ORF1ab	2417	ERR5040896	20718	G	T	0,999757	2020-12-17	United Kingdom
S_222_V	S	222	ERR5040896	22227	C	T	1	2020-12-17	United Kingdom
S_614_G	S	614	ERR5040896	23403	A	G	0,999757	2020-12-17	United Kingdom
S_1214_G	S	1214	ERR5040896	25202	T	G	0,076473	2020-12-17	United Kingdom
N_220_V	N	220	ERR5040896	28932	C	T	1	2020-12-17	United Kingdom
ORF10_30_L	ORF10	30	ERR5040896	29645	G	T	1	2020-12-17	United Kingdom
ORF1ab_124_C	ORF1ab	124	ERR5040900	635	C	T	0,0995114	2020-12-15	United Kingdom
ORF1ab_314_L	ORF1ab	314	ERR5040900	14408	C	T	0,999837	2020-12-15	United Kingdom
ORF1ab_1089_L	ORF1ab	1089	ERR5040900	16733	C	T	0,0900458	2020-12-15	United Kingdom
ORF1ab_2338_L	ORF1ab	2338	ERR5040900	20480	C	T	0,081287	2020-12-15	United Kingdom
S_18_F	S	18	ERR5040900	21614	C	T	1	2020-12-15	United Kingdom
S_222_V	S	222	ERR5040900	22227	C	T	1	2020-12-15	United Kingdom
S_614_G	S	614	ERR5040900	23403	A	G	0,999738	2020-12-15	United Kingdom
S_1214_G	S	1214	ERR5040900	25202	T	G	0,157592	2020-12-15	United Kingdom
M_2_S	M	2	ERR5040900	26526	G	T	0,999845	2020-12-15	United Kingdom
N_220_V	N	220	ERR5040900	28932	C	T	0,999688	2020-12-15	United Kingdom
ORF10_30_L	ORF10	30	ERR5040900	29645	G	T	0,996743	2020-12-15	United Kingdom
ORF1ab_350_I	ORF1ab	350	ERR5040901	1314	C	T	0,228616	2020-12-17	United Kingdom
ORF1ab_1001_I	ORF1ab	1001	ERR5040901	3267	C	T	0,99985	2020-12-17	United Kingdom
ORF1ab_1708_D	ORF1ab	1708	ERR5040901	5388	C	A	1	2020-12-17	United Kingdom
ORF1ab_2230_T	ORF1ab	2230	ERR5040901	6954	T	C	0,999111	2020-12-17	United Kingdom
ORF1ab_3674_NA	ORF1ab	3674	ERR5040901	11287	G	-TCTGGTTTT	0,997269	2020-12-17	United Kingdom
ORF1ab_314_L	ORF1ab	314	ERR5040901	14408	C	T	0,999385	2020-12-17	United Kingdom
ORF1ab_1383_R	ORF1ab	1383	ERR5040901	17615	A	G	0,999813	2020-12-17	United Kingdom
ORF1ab_1871_G	ORF1ab	1871	ERR5040901	19079	A	G	1	2020-12-17	United Kingdom
S_6_A	S	6	ERR5040901	21579	T	C	0,999566	2020-12-17	United Kingdom
S_68_NA	S	68	ERR5040901	21764	A	-TACATG	0,997353	2020-12-17	United Kingdom
S_143_NA	S	143	ERR5040901	21990	T	-TTA	0,998095	2020-12-17	United Kingdom
S_501_Y	S	501	ERR5040901	23063	A	T	0,999738	2020-12-17	United Kingdom
S_570_D	S	570	ERR5040901	23271	C	A	0,999546	2020-12-17	United Kingdom
S_614_G	S	614	ERR5040901	23403	A	G	0,999637	2020-12-17	United Kingdom
S_681_H	S	681	ERR5040901	23604	C	A	1	2020-12-17	United Kingdom
S_716_I	S	716	ERR5040901	23709	C	T	0,999783	2020-12-17	United Kingdom
S_982_A	S	982	ERR5040901	24506	T	G	0,999897	2020-12-17	United Kingdom
S_1118_H	S	1118	ERR5040901	24914	G	C	0,999805	2020-12-17	United Kingdom
S_1214_G	S	1214	ERR5040901	25202	T	G	0,194283	2020-12-17	United Kingdom
S_1255_*	S	1255	ERR5040901	25325	A	T	0,088586	2020-12-17	United Kingdom
ORF8_27_*	ORF8	27	ERR5040901	27972	C	T	1	2020-12-17	United Kingdom
ORF8_52_I	ORF8	52	ERR5040901	28048	G	T	0,998895	2020-12-17	United Kingdom
ORF8_73_C	ORF8	73	ERR5040901	28111	A	G	0,999843	2020-12-17	United Kingdom
N_3_H	N	3	ERR5040901	28280	G	C	0,9999	2020-12-17	United Kingdom
N_3_V	N	3	ERR5040901	28281	A	T	0,9998	2020-12-17	United Kingdom
N_3_E	N	3	ERR5040901	28282	T	A	0,9997	2020-12-17	United Kingdom
N_203_K	N	203	ERR5040901	28881	G	A	0,99804	2020-12-17	United Kingdom
N_204_R	N	204	ERR5040901	28883	G	C	0,999864	2020-12-17	United Kingdom
N_235_F	N	235	ERR5040901	28977	C	T	0,999854	2020-12-17	United Kingdom
N_371_E	N	371	ERR5040901	29386	C	A	0,126359	2020-12-17	United Kingdom
ORF1ab_453_M	ORF1ab	453	ERR5040902	1624	A	G	0,999275	2020-12-16	United Kingdom
ORF1ab_558_F	ORF1ab	558	ERR5040902	1938	C	T	0,999877	2020-12-16	United Kingdom
ORF1ab_2674_I	ORF1ab	2674	ERR5040902	8287	G	T	0,125214	2020-12-16	United Kingdom
ORF1ab_3711_F	ORF1ab	3711	ERR5040902	11396	C	T	1	2020-12-16	United Kingdom
ORF1ab_314_L	ORF1ab	314	ERR5040902	14408	C	T	0,999833	2020-12-16	United Kingdom
S_3_NA	S	3	ERR5040902	21569	G	+T	0,178002	2020-12-16	United Kingdom
S_5_F	S	5	ERR5040902	21575	C	T	1	2020-12-16	United Kingdom
S_18_F	S	18	ERR5040902	21614	C	T	1	2020-12-16	United Kingdom
S_215_H	S	215	ERR5040902	22205	G	C	0,999743	2020-12-16	United Kingdom
S_222_V	S	222	ERR5040902	22227	C	T	0,999872	2020-12-16	United Kingdom
S_614_G	S	614	ERR5040902	23403	A	G	0,999858	2020-12-16	United Kingdom
S_1214_G	S	1214	ERR5040902	25202	T	G	0,195586	2020-12-16	United Kingdom
ORF3a_99_V	ORF3a	99	ERR5040902	25688	C	T	0,999755	2020-12-16	United Kingdom
N_220_V	N	220	ERR5040902	28932	C	T	0,999628	2020-12-16	United Kingdom
ORF10_30_L	ORF10	30	ERR5040902	29645	G	T	1	2020-12-16	United Kingdom
ORF1ab_1001_I	ORF1ab	1001	ERR5040905	3267	C	T	0,999911	2020-12-17	United Kingdom
ORF1ab_1640_S	ORF1ab	1640	ERR5040905	5183	C	T	0,536547	2020-12-17	United Kingdom
ORF1ab_1708_D	ORF1ab	1708	ERR5040905	5388	C	A	1	2020-12-17	United Kingdom
ORF1ab_2230_T	ORF1ab	2230	ERR5040905	6954	T	C	0,999752	2020-12-17	United Kingdom
ORF1ab_2405_S	ORF1ab	2405	ERR5040905	7479	A	G	1	2020-12-17	United Kingdom
ORF1ab_3674_NA	ORF1ab	3674	ERR5040905	11287	G	-TCTGGTTTT	0,998585	2020-12-17	United Kingdom
ORF1ab_3966_R	ORF1ab	3966	ERR5040905	12162	A	G	0,999572	2020-12-17	United Kingdom
ORF1ab_314_L	ORF1ab	314	ERR5040905	14408	C	T	0,999875	2020-12-17	United Kingdom
ORF1ab_1383_R	ORF1ab	1383	ERR5040905	17615	A	G	0,999761	2020-12-17	United Kingdom
S_68_NA	S	68	ERR5040905	21764	A	-TACATG	0,994545	2020-12-17	United Kingdom
S_143_NA	S	143	ERR5040905	21990	T	-TTA	0,997543	2020-12-17	United Kingdom
S_494_P	S	494	ERR5040905	23042	T	C	1	2020-12-17	United Kingdom
S_501_Y	S	501	ERR5040905	23063	A	T	1	2020-12-17	United Kingdom
S_570_D	S	570	ERR5040905	23271	C	A	0,99978	2020-12-17	United Kingdom
S_614_G	S	614	ERR5040905	23403	A	G	0,999762	2020-12-17	United Kingdom
S_681_H	S	681	ERR5040905	23604	C	A	0,999661	2020-12-17	United Kingdom
S_716_I	S	716	ERR5040905	23709	C	T	1	2020-12-17	United Kingdom
S_982_A	S	982	ERR5040905	24506	T	G	1	2020-12-17	United Kingdom
S_1118_H	S	1118	ERR5040905	24914	G	C	0,9998	2020-12-17	United Kingdom
S_1214_G	S	1214	ERR5040905	25202	T	G	0,111929	2020-12-17	United Kingdom
E_71_S	E	71	ERR5040905	26455	C	T	0,439247	2020-12-17	United Kingdom
ORF8_27_*	ORF8	27	ERR5040905	27972	C	T	1	2020-12-17	United Kingdom
ORF8_52_I	ORF8	52	ERR5040905	28048	G	T	1	2020-12-17	United Kingdom
ORF8_65_V	ORF8	65	ERR5040905	28087	C	T	0,973404	2020-12-17	United Kingdom
ORF8_73_C	ORF8	73	ERR5040905	28111	A	G	0,999856	2020-12-17	United Kingdom
N_3_H	N	3	ERR5040905	28280	G	C	0,999931	2020-12-17	United Kingdom
N_3_V	N	3	ERR5040905	28281	A	T	0,999793	2020-12-17	United Kingdom
N_3_E	N	3	ERR5040905	28282	T	A	0,998829	2020-12-17	United Kingdom
N_203_K	N	203	ERR5040905	28881	G	A	0,999513	2020-12-17	United Kingdom
N_204_R	N	204	ERR5040905	28883	G	C	0,999841	2020-12-17	United Kingdom
N_235_F	N	235	ERR5040905	28977	C	T	0,999451	2020-12-17	United Kingdom
ORF1ab_1001_I	ORF1ab	1001	ERR5040911	3267	C	T	1	2020-12-17	United Kingdom
ORF1ab_2230_T	ORF1ab	2230	ERR5040911	6954	T	C	0,999507	2020-12-17	United Kingdom
ORF1ab_2779_L	ORF1ab	2779	ERR5040911	8600	G	T	1	2020-12-17	United Kingdom
ORF1ab_3674_NA	ORF1ab	3674	ERR5040911	11287	G	-TCTGGTTTT	0,998985	2020-12-17	United Kingdom
ORF1ab_314_L	ORF1ab	314	ERR5040911	14408	C	T	0,999353	2020-12-17	United Kingdom
ORF1ab_1383_R	ORF1ab	1383	ERR5040911	17615	A	G	1	2020-12-17	United Kingdom
S_68_NA	S	68	ERR5040911	21764	A	-TACATG	0,998767	2020-12-17	United Kingdom
S_143_NA	S	143	ERR5040911	21990	T	-TTA	0,997565	2020-12-17	United Kingdom
S_501_Y	S	501	ERR5040911	23063	A	T	1	2020-12-17	United Kingdom
S_570_D	S	570	ERR5040911	23271	C	A	0,999929	2020-12-17	United Kingdom
S_614_G	S	614	ERR5040911	23403	A	G	0,999649	2020-12-17	United Kingdom
S_681_H	S	681	ERR5040911	23604	C	A	1	2020-12-17	United Kingdom
S_716_I	S	716	ERR5040911	23709	C	T	1	2020-12-17	United Kingdom
S_939_F	S	939	ERR5040911	24378	C	T	1	2020-12-17	United Kingdom
S_982_A	S	982	ERR5040911	24506	T	G	1	2020-12-17	United Kingdom
S_1118_H	S	1118	ERR5040911	24914	G	C	0,999868	2020-12-17	United Kingdom
S_1214_G	S	1214	ERR5040911	25202	T	G	0,155802	2020-12-17	United Kingdom
ORF3a_78_Y	ORF3a	78	ERR5040911	25624	C	T	0,999918	2020-12-17	United Kingdom
ORF8_73_C	ORF8	73	ERR5040911	28111	A	G	0,999783	2020-12-17	United Kingdom
N_3_H	N	3	ERR5040911	28280	G	C	1	2020-12-17	United Kingdom
N_3_V	N	3	ERR5040911	28281	A	T	0,99984	2020-12-17	United Kingdom
N_3_E	N	3	ERR5040911	28282	T	A	0,999775	2020-12-17	United Kingdom
N_203_K	N	203	ERR5040911	28881	G	A	0,999132	2020-12-17	United Kingdom
N_204_R	N	204	ERR5040911	28883	G	C	1	2020-12-17	United Kingdom
N_235_F	N	235	ERR5040911	28977	C	T	0,999556	2020-12-17	United Kingdom
ORF1ab_197_S	ORF1ab	197	ERR5040926	854	C	T	0,999705	2020-12-17	United Kingdom
ORF1ab_971_L	ORF1ab	971	ERR5040926	3177	C	T	0,999879	2020-12-17	United Kingdom
ORF1ab_1001_I	ORF1ab	1001	ERR5040926	3267	C	T	0,999792	2020-12-17	United Kingdom
ORF1ab_1708_D	ORF1ab	1708	ERR5040926	5388	C	A	1	2020-12-17	United Kingdom
ORF1ab_2230_T	ORF1ab	2230	ERR5040926	6954	T	C	0,999321	2020-12-17	United Kingdom
ORF1ab_3674_NA	ORF1ab	3674	ERR5040926	11287	G	-TCTGGTTTT	0,996495	2020-12-17	United Kingdom
ORF1ab_3966_R	ORF1ab	3966	ERR5040926	12162	A	G	0,693824	2020-12-17	United Kingdom
ORF1ab_314_L	ORF1ab	314	ERR5040926	14408	C	T	0,999604	2020-12-17	United Kingdom
ORF1ab_2183_N	ORF1ab	2183	ERR5040926	20014	G	A	1	2020-12-17	United Kingdom
S_68_NA	S	68	ERR5040926	21764	A	-TACATG	0,995133	2020-12-17	United Kingdom
S_143_NA	S	143	ERR5040926	21990	T	-TTA	0,997813	2020-12-17	United Kingdom
S_501_Y	S	501	ERR5040926	23063	A	T	1	2020-12-17	United Kingdom
S_570_D	S	570	ERR5040926	23271	C	A	0,999912	2020-12-17	United Kingdom
S_614_G	S	614	ERR5040926	23403	A	G	0,999568	2020-12-17	United Kingdom
S_681_H	S	681	ERR5040926	23604	C	A	0,999755	2020-12-17	United Kingdom
S_716_I	S	716	ERR5040926	23709	C	T	1	2020-12-17	United Kingdom
S_982_A	S	982	ERR5040926	24506	T	G	0,99993	2020-12-17	United Kingdom
S_1118_H	S	1118	ERR5040926	24914	G	C	0,999606	2020-12-17	United Kingdom
S_1214_G	S	1214	ERR5040926	25202	T	G	0,169191	2020-12-17	United Kingdom
ORF8_27_*	ORF8	27	ERR5040926	27972	C	T	1	2020-12-17	United Kingdom
ORF8_52_I	ORF8	52	ERR5040926	28048	G	T	1	2020-12-17	United Kingdom
ORF8_57_NA	ORF8	57	ERR5040926	28064	A	-ATT	0,111111	2020-12-17	United Kingdom
ORF8_73_C	ORF8	73	ERR5040926	28111	A	G	0,999694	2020-12-17	United Kingdom
N_3_H	N	3	ERR5040926	28280	G	C	0,999723	2020-12-17	United Kingdom
N_3_V	N	3	ERR5040926	28281	A	T	0,999917	2020-12-17	United Kingdom
N_3_E	N	3	ERR5040926	28282	T	A	0,999666	2020-12-17	United Kingdom
N_203_K	N	203	ERR5040926	28881	G	A	0,999003	2020-12-17	United Kingdom
N_204_R	N	204	ERR5040926	28883	G	C	1	2020-12-17	United Kingdom
N_235_F	N	235	ERR5040926	28977	C	T	1	2020-12-17	United Kingdom
ORF1ab_1001_I	ORF1ab	1001	ERR5040930	3267	C	T	0,999828	2020-12-17	United Kingdom
ORF1ab_1708_D	ORF1ab	1708	ERR5040930	5388	C	A	1	2020-12-17	United Kingdom
ORF1ab_2230_T	ORF1ab	2230	ERR5040930	6954	T	C	0,99884	2020-12-17	United Kingdom
ORF1ab_3674_NA	ORF1ab	3674	ERR5040930	11287	G	-TCTGGTTTT	0,995572	2020-12-17	United Kingdom
ORF1ab_4182_F	ORF1ab	4182	ERR5040930	12809	C	T	1	2020-12-17	United Kingdom
ORF1ab_152_G	ORF1ab	152	ERR5040930	13922	A	G	0,475616	2020-12-17	United Kingdom
ORF1ab_218_L	ORF1ab	218	ERR5040930	14120	C	T	0,999558	2020-12-17	United Kingdom
ORF1ab_314_L	ORF1ab	314	ERR5040930	14408	C	T	0,999788	2020-12-17	United Kingdom
S_68_NA	S	68	ERR5040930	21764	A	-TACATG	0,997442	2020-12-17	United Kingdom
S_143_NA	S	143	ERR5040930	21990	T	-TTA	0,997473	2020-12-17	United Kingdom
S_501_Y	S	501	ERR5040930	23063	A	T	1	2020-12-17	United Kingdom
S_570_D	S	570	ERR5040930	23271	C	A	0,999898	2020-12-17	United Kingdom
S_614_G	S	614	ERR5040930	23403	A	G	1	2020-12-17	United Kingdom
S_681_H	S	681	ERR5040930	23604	C	A	0,999429	2020-12-17	United Kingdom
S_716_I	S	716	ERR5040930	23709	C	T	1	2020-12-17	United Kingdom
S_982_A	S	982	ERR5040930	24506	T	G	1	2020-12-17	United Kingdom
S_1118_H	S	1118	ERR5040930	24914	G	C	0,999544	2020-12-17	United Kingdom
S_1214_G	S	1214	ERR5040930	25202	T	G	0,187685	2020-12-17	United Kingdom
S_1255_*	S	1255	ERR5040930	25325	A	T	0,0531118	2020-12-17	United Kingdom
ORF8_27_*	ORF8	27	ERR5040930	27972	C	T	1	2020-12-17	United Kingdom
ORF8_52_I	ORF8	52	ERR5040930	28048	G	T	1	2020-12-17	United Kingdom
ORF8_68_*	ORF8	68	ERR5040930	28095	A	T	0,983607	2020-12-17	United Kingdom
ORF8_73_C	ORF8	73	ERR5040930	28111	A	G	0,999444	2020-12-17	United Kingdom
N_3_H	N	3	ERR5040930	28280	G	C	0,999787	2020-12-17	United Kingdom
N_3_V	N	3	ERR5040930	28281	A	T	0,999964	2020-12-17	United Kingdom
N_3_E	N	3	ERR5040930	28282	T	A	0,999644	2020-12-17	United Kingdom
N_203_K	N	203	ERR5040930	28881	G	A	0,999602	2020-12-17	United Kingdom
N_204_R	N	204	ERR5040930	28883	G	C	0,99961	2020-12-17	United Kingdom
N_235_F	N	235	ERR5040930	28977	C	T	1	2020-12-17	United Kingdom
ORF1ab_1001_I	ORF1ab	1001	ERR5040931	3267	C	T	0,999813	2020-12-17	United Kingdom
ORF1ab_1708_D	ORF1ab	1708	ERR5040931	5388	C	A	1	2020-12-17	United Kingdom
ORF1ab_2230_T	ORF1ab	2230	ERR5040931	6954	T	C	0,997999	2020-12-17	United Kingdom
ORF1ab_3674_NA	ORF1ab	3674	ERR5040931	11287	G	-TCTGGTTTT	0,9975	2020-12-17	United Kingdom
ORF1ab_314_L	ORF1ab	314	ERR5040931	14408	C	T	0,999467	2020-12-17	United Kingdom
ORF1ab_1383_R	ORF1ab	1383	ERR5040931	17615	A	G	0,999679	2020-12-17	United Kingdom
S_68_NA	S	68	ERR5040931	21764	A	-TACATG	0,994003	2020-12-17	United Kingdom
S_143_NA	S	143	ERR5040931	21990	T	-TTA	0,997818	2020-12-17	United Kingdom
S_501_Y	S	501	ERR5040931	23063	A	T	1	2020-12-17	United Kingdom
S_570_D	S	570	ERR5040931	23271	C	A	0,99982	2020-12-17	United Kingdom
S_614_G	S	614	ERR5040931	23403	A	G	0,999799	2020-12-17	United Kingdom
S_681_H	S	681	ERR5040931	23604	C	A	0,999744	2020-12-17	United Kingdom
S_716_I	S	716	ERR5040931	23709	C	T	0,999492	2020-12-17	United Kingdom
S_982_A	S	982	ERR5040931	24506	T	G	0,999899	2020-12-17	United Kingdom
S_1118_H	S	1118	ERR5040931	24914	G	C	0,999555	2020-12-17	United Kingdom
S_1214_G	S	1214	ERR5040931	25202	T	G	0,249411	2020-12-17	United Kingdom
ORF8_27_*	ORF8	27	ERR5040931	27972	C	T	1	2020-12-17	United Kingdom
ORF8_52_I	ORF8	52	ERR5040931	28048	G	T	1	2020-12-17	United Kingdom
ORF8_73_C	ORF8	73	ERR5040931	28111	A	G	0,999927	2020-12-17	United Kingdom
N_3_H	N	3	ERR5040931	28280	G	C	0,999702	2020-12-17	United Kingdom
N_3_V	N	3	ERR5040931	28281	A	T	0,999669	2020-12-17	United Kingdom
N_3_E	N	3	ERR5040931	28282	T	A	0,999503	2020-12-17	United Kingdom
N_203_K	N	203	ERR5040931	28881	G	A	0,998062	2020-12-17	United Kingdom
N_204_R	N	204	ERR5040931	28883	G	C	1	2020-12-17	United Kingdom
N_235_F	N	235	ERR5040931	28977	C	T	1	2020-12-17	United Kingdom
ORF1ab_610_L	ORF1ab	610	ERR5040942	2094	C	T	0,0511048	2020-12-17	United Kingdom
ORF1ab_1001_I	ORF1ab	1001	ERR5040942	3267	C	T	0,999484	2020-12-17	United Kingdom
ORF1ab_1708_D	ORF1ab	1708	ERR5040942	5388	C	A	1	2020-12-17	United Kingdom
ORF1ab_2230_T	ORF1ab	2230	ERR5040942	6954	T	C	0,998814	2020-12-17	United Kingdom
ORF1ab_3674_NA	ORF1ab	3674	ERR5040942	11287	G	-TCTGGTTTT	0,99829	2020-12-17	United Kingdom
ORF1ab_4182_F	ORF1ab	4182	ERR5040942	12809	C	T	0,99988	2020-12-17	United Kingdom
ORF1ab_218_L	ORF1ab	218	ERR5040942	14120	C	T	0,999066	2020-12-17	United Kingdom
ORF1ab_314_L	ORF1ab	314	ERR5040942	14408	C	T	0,999265	2020-12-17	United Kingdom
ORF1ab_976_S	ORF1ab	976	ERR5040942	16393	C	T	0,99932	2020-12-17	United Kingdom
S_68_NA	S	68	ERR5040942	21764	A	-TACATG	0,996966	2020-12-17	United Kingdom
S_143_NA	S	143	ERR5040942	21990	T	-TTA	0,998672	2020-12-17	United Kingdom
S_501_Y	S	501	ERR5040942	23063	A	T	0,999716	2020-12-17	United Kingdom
S_570_D	S	570	ERR5040942	23271	C	A	0,999838	2020-12-17	United Kingdom
S_614_G	S	614	ERR5040942	23403	A	G	0,999901	2020-12-17	United Kingdom
S_681_H	S	681	ERR5040942	23604	C	A	1	2020-12-17	United Kingdom
S_716_I	S	716	ERR5040942	23709	C	T	1	2020-12-17	United Kingdom
S_982_A	S	982	ERR5040942	24506	T	G	0,999895	2020-12-17	United Kingdom
S_1118_H	S	1118	ERR5040942	24914	G	C	0,999681	2020-12-17	United Kingdom
S_1214_G	S	1214	ERR5040942	25202	T	G	0,166357	2020-12-17	United Kingdom
ORF6_61_H	ORF6	61	ERR5040942	27382	G	C	0,999529	2020-12-17	United Kingdom
ORF6_61_V	ORF6	61	ERR5040942	27383	A	T	0,999813	2020-12-17	United Kingdom
ORF8_27_*	ORF8	27	ERR5040942	27972	C	T	1	2020-12-17	United Kingdom
ORF8_52_I	ORF8	52	ERR5040942	28048	G	T	1	2020-12-17	United Kingdom
ORF8_68_*	ORF8	68	ERR5040942	28095	A	T	0,980392	2020-12-17	United Kingdom
ORF8_73_C	ORF8	73	ERR5040942	28111	A	G	0,999775	2020-12-17	United Kingdom
N_3_H	N	3	ERR5040942	28280	G	C	0,99988	2020-12-17	United Kingdom
N_3_V	N	3	ERR5040942	28281	A	T	0,99979	2020-12-17	United Kingdom
N_3_E	N	3	ERR5040942	28282	T	A	0,9997	2020-12-17	United Kingdom
N_203_K	N	203	ERR5040942	28881	G	A	0,998423	2020-12-17	United Kingdom
N_204_R	N	204	ERR5040942	28883	G	C	0,998639	2020-12-17	United Kingdom
N_235_F	N	235	ERR5040942	28977	C	T	0,999795	2020-12-17	United Kingdom
ORF1ab_1001_I	ORF1ab	1001	ERR5040945	3267	C	T	0,999924	2020-12-17	United Kingdom
ORF1ab_1708_D	ORF1ab	1708	ERR5040945	5388	C	A	1	2020-12-17	United Kingdom
ORF1ab_2230_T	ORF1ab	2230	ERR5040945	6954	T	C	0,998611	2020-12-17	United Kingdom
ORF1ab_3674_NA	ORF1ab	3674	ERR5040945	11287	G	-TCTGGTTTT	0,998948	2020-12-17	United Kingdom
ORF1ab_314_L	ORF1ab	314	ERR5040945	14408	C	T	0,999754	2020-12-17	United Kingdom
S_68_NA	S	68	ERR5040945	21764	A	-TACATG	0,997474	2020-12-17	United Kingdom
S_143_NA	S	143	ERR5040945	21990	T	-TTA	0,997986	2020-12-17	United Kingdom
S_501_Y	S	501	ERR5040945	23063	A	T	0,99839	2020-12-17	United Kingdom
S_570_D	S	570	ERR5040945	23271	C	A	0,99987	2020-12-17	United Kingdom
S_614_G	S	614	ERR5040945	23403	A	G	0,999781	2020-12-17	United Kingdom
S_681_H	S	681	ERR5040945	23604	C	A	1	2020-12-17	United Kingdom
S_716_I	S	716	ERR5040945	23709	C	T	0,999803	2020-12-17	United Kingdom
S_812_S	S	812	ERR5040945	23996	C	T	0,998951	2020-12-17	United Kingdom
S_982_A	S	982	ERR5040945	24506	T	G	0,999815	2020-12-17	United Kingdom
S_1118_H	S	1118	ERR5040945	24914	G	C	0,999763	2020-12-17	United Kingdom
S_1214_G	S	1214	ERR5040945	25202	T	G	0,164505	2020-12-17	United Kingdom
ORF8_27_*	ORF8	27	ERR5040945	27972	C	T	1	2020-12-17	United Kingdom
ORF8_52_I	ORF8	52	ERR5040945	28048	G	T	1	2020-12-17	United Kingdom
ORF8_73_C	ORF8	73	ERR5040945	28111	A	G	0,99975	2020-12-17	United Kingdom
N_3_H	N	3	ERR5040945	28280	G	C	0,999723	2020-12-17	United Kingdom
N_3_V	N	3	ERR5040945	28281	A	T	0,999874	2020-12-17	United Kingdom
N_3_E	N	3	ERR5040945	28282	T	A	0,999848	2020-12-17	United Kingdom
N_203_K	N	203	ERR5040945	28881	G	A	0,998345	2020-12-17	United Kingdom
N_204_R	N	204	ERR5040945	28883	G	C	0,999876	2020-12-17	United Kingdom
N_235_F	N	235	ERR5040945	28977	C	T	0,999869	2020-12-17	United Kingdom
ORF1ab_771_G	ORF1ab	771	ERR5040952	2576	A	G	0,999899	2020-12-16	United Kingdom
ORF1ab_2609_F	ORF1ab	2609	ERR5040952	8090	C	T	1	2020-12-16	United Kingdom
ORF1ab_48_L	ORF1ab	48	ERR5040952	13610	A	T	0,998891	2020-12-16	United Kingdom
ORF1ab_314_L	ORF1ab	314	ERR5040952	14408	C	T	0,999701	2020-12-16	United Kingdom
S_222_V	S	222	ERR5040952	22227	C	T	0,99983	2020-12-16	United Kingdom
S_614_G	S	614	ERR5040952	23403	A	G	0,999822	2020-12-16	United Kingdom
S_1214_G	S	1214	ERR5040952	25202	T	G	0,130451	2020-12-16	United Kingdom
E_70_I	E	70	ERR5040952	26452	G	A	0,999299	2020-12-16	United Kingdom
N_141_I	N	141	ERR5040952	28695	C	T	0,99963	2020-12-16	United Kingdom
N_220_V	N	220	ERR5040952	28932	C	T	1	2020-12-16	United Kingdom
N_325_I	N	325	ERR5040952	29247	C	T	0,998774	2020-12-16	United Kingdom
ORF10_30_L	ORF10	30	ERR5040952	29645	G	T	0,998907	2020-12-16	United Kingdom
ORF1ab_565_T	ORF1ab	565	ERR5040960	1958	G	A	0,999843	2020-12-18	United Kingdom
ORF1ab_1170_C	ORF1ab	1170	ERR5040960	3773	C	T	0,999289	2020-12-18	United Kingdom
ORF1ab_314_L	ORF1ab	314	ERR5040960	14408	C	T	0,999474	2020-12-18	United Kingdom
S_18_F	S	18	ERR5040960	21614	C	T	0,999539	2020-12-18	United Kingdom
S_222_V	S	222	ERR5040960	22227	C	T	0,999624	2020-12-18	United Kingdom
S_614_G	S	614	ERR5040960	23403	A	G	0,999788	2020-12-18	United Kingdom
S_1214_G	S	1214	ERR5040960	25202	T	G	0,206591	2020-12-18	United Kingdom
S_1255_*	S	1255	ERR5040960	25325	A	T	0,0592868	2020-12-18	United Kingdom
N_220_V	N	220	ERR5040960	28932	C	T	1	2020-12-18	United Kingdom
ORF10_30_L	ORF10	30	ERR5040960	29645	G	T	0,993506	2020-12-18	United Kingdom
ORF1ab_749_A	ORF1ab	749	ERR5040962	2510	A	G	0,994681	2020-12-18	United Kingdom
ORF1ab_1001_I	ORF1ab	1001	ERR5040962	3267	C	T	0,999893	2020-12-18	United Kingdom
ORF1ab_1708_D	ORF1ab	1708	ERR5040962	5388	C	A	1	2020-12-18	United Kingdom
ORF1ab_2018_L	ORF1ab	2018	ERR5040962	6318	C	T	0,260291	2020-12-18	United Kingdom
ORF1ab_2230_T	ORF1ab	2230	ERR5040962	6954	T	C	0,999121	2020-12-18	United Kingdom
ORF1ab_2780_L	ORF1ab	2780	ERR5040962	8603	T	C	1	2020-12-18	United Kingdom
ORF1ab_2859_I	ORF1ab	2859	ERR5040962	8841	C	T	1	2020-12-18	United Kingdom
ORF1ab_3674_NA	ORF1ab	3674	ERR5040962	11287	G	-TCTGGTTTT	0,997865	2020-12-18	United Kingdom
ORF1ab_314_L	ORF1ab	314	ERR5040962	14408	C	T	0,999677	2020-12-18	United Kingdom
ORF1ab_1383_R	ORF1ab	1383	ERR5040962	17615	A	G	1	2020-12-18	United Kingdom
ORF1ab_1521_V	ORF1ab	1521	ERR5040962	18029	C	T	0,295962	2020-12-18	United Kingdom
ORF1ab_1664_S	ORF1ab	1664	ERR5040962	18457	C	T	0,0969366	2020-12-18	United Kingdom
S_68_NA	S	68	ERR5040962	21764	A	-TACATG	0,996534	2020-12-18	United Kingdom
S_143_NA	S	143	ERR5040962	21990	T	-TTA	0,998449	2020-12-18	United Kingdom
S_501_Y	S	501	ERR5040962	23063	A	T	0,999411	2020-12-18	United Kingdom
S_570_D	S	570	ERR5040962	23271	C	A	0,999831	2020-12-18	United Kingdom
S_614_G	S	614	ERR5040962	23403	A	G	0,999858	2020-12-18	United Kingdom
S_681_H	S	681	ERR5040962	23604	C	A	1	2020-12-18	United Kingdom
S_716_I	S	716	ERR5040962	23709	C	T	1	2020-12-18	United Kingdom
S_982_A	S	982	ERR5040962	24506	T	G	1	2020-12-18	United Kingdom
S_1118_H	S	1118	ERR5040962	24914	G	C	0,999887	2020-12-18	United Kingdom
S_1214_G	S	1214	ERR5040962	25202	T	G	0,161797	2020-12-18	United Kingdom
S_1255_*	S	1255	ERR5040962	25325	A	T	0,0786779	2020-12-18	United Kingdom
ORF7a_58_NA	ORF7a	58	ERR5040962	27567	C	-TTTAGCACTCAATTTGCT	0,285714	2020-12-18	United Kingdom
ORF7b_25_F	ORF7b	25	ERR5040962	27828	C	T	1	2020-12-18	United Kingdom
ORF8_27_*	ORF8	27	ERR5040962	27972	C	T	1	2020-12-18	United Kingdom
ORF8_52_I	ORF8	52	ERR5040962	28048	G	T	1	2020-12-18	United Kingdom
ORF8_73_C	ORF8	73	ERR5040962	28111	A	G	0,999794	2020-12-18	United Kingdom
N_3_H	N	3	ERR5040962	28280	G	C	0,999941	2020-12-18	United Kingdom
N_3_V	N	3	ERR5040962	28281	A	T	0,99997	2020-12-18	United Kingdom
N_3_E	N	3	ERR5040962	28282	T	A	0,999793	2020-12-18	United Kingdom
N_203_K	N	203	ERR5040962	28881	G	A	0,999557	2020-12-18	United Kingdom
N_204_R	N	204	ERR5040962	28883	G	C	1	2020-12-18	United Kingdom
N_235_F	N	235	ERR5040962	28977	C	T	0,999497	2020-12-18	United Kingdom
ORF1ab_81_NA	ORF1ab	81	ERR5040965	507	A	-TGGTCATGTTATGGT	0,996311	2020-12-17	United Kingdom
ORF1ab_1001_I	ORF1ab	1001	ERR5040965	3267	C	T	0,999902	2020-12-17	United Kingdom
ORF1ab_1708_D	ORF1ab	1708	ERR5040965	5388	C	A	1	2020-12-17	United Kingdom
ORF1ab_2230_T	ORF1ab	2230	ERR5040965	6954	T	C	0,999591	2020-12-17	United Kingdom
ORF1ab_3674_NA	ORF1ab	3674	ERR5040965	11287	G	-TCTGGTTTT	0,999288	2020-12-17	United Kingdom
ORF1ab_3966_R	ORF1ab	3966	ERR5040965	12162	A	G	0,999582	2020-12-17	United Kingdom
ORF1ab_314_L	ORF1ab	314	ERR5040965	14408	C	T	0,999767	2020-12-17	United Kingdom
ORF1ab_1383_R	ORF1ab	1383	ERR5040965	17615	A	G	1	2020-12-17	United Kingdom
S_68_NA	S	68	ERR5040965	21764	A	-TACATG	0,998209	2020-12-17	United Kingdom
S_143_NA	S	143	ERR5040965	21990	T	-TTA	0,998231	2020-12-17	United Kingdom
S_501_Y	S	501	ERR5040965	23063	A	T	1	2020-12-17	United Kingdom
S_570_D	S	570	ERR5040965	23271	C	A	0,99979	2020-12-17	United Kingdom
S_614_G	S	614	ERR5040965	23403	A	G	0,999749	2020-12-17	United Kingdom
S_642_G	S	642	ERR5040965	23487	T	G	0,924274	2020-12-17	United Kingdom
S_681_H	S	681	ERR5040965	23604	C	A	1	2020-12-17	United Kingdom
S_716_I	S	716	ERR5040965	23709	C	T	1	2020-12-17	United Kingdom
S_982_A	S	982	ERR5040965	24506	T	G	0,99866	2020-12-17	United Kingdom
S_1118_H	S	1118	ERR5040965	24914	G	C	0,999951	2020-12-17	United Kingdom
S_1214_G	S	1214	ERR5040965	25202	T	G	0,193197	2020-12-17	United Kingdom
ORF8_27_*	ORF8	27	ERR5040965	27972	C	T	1	2020-12-17	United Kingdom
ORF8_52_I	ORF8	52	ERR5040965	28048	G	T	1	2020-12-17	United Kingdom
ORF8_73_C	ORF8	73	ERR5040965	28111	A	G	0,999806	2020-12-17	United Kingdom
N_3_H	N	3	ERR5040965	28280	G	C	0,999838	2020-12-17	United Kingdom
N_3_V	N	3	ERR5040965	28281	A	T	0,99987	2020-12-17	United Kingdom
N_3_E	N	3	ERR5040965	28282	T	A	0,999838	2020-12-17	United Kingdom
N_203_K	N	203	ERR5040965	28881	G	A	0,999589	2020-12-17	United Kingdom
N_204_R	N	204	ERR5040965	28883	G	C	0,999597	2020-12-17	United Kingdom
N_235_F	N	235	ERR5040965	28977	C	T	0,999159	2020-12-17	United Kingdom
ORF1ab_1001_I	ORF1ab	1001	ERR5040968	3267	C	T	0,999909	2020-12-17	United Kingdom
ORF1ab_1141_Y	ORF1ab	1141	ERR5040968	3686	C	T	0,998157	2020-12-17	United Kingdom
ORF1ab_1597_I	ORF1ab	1597	ERR5040968	5055	C	T	0,999802	2020-12-17	United Kingdom
ORF1ab_1708_D	ORF1ab	1708	ERR5040968	5388	C	A	1	2020-12-17	United Kingdom
ORF1ab_2230_T	ORF1ab	2230	ERR5040968	6954	T	C	0,999447	2020-12-17	United Kingdom
ORF1ab_3504_L	ORF1ab	3504	ERR5040968	10776	C	T	1	2020-12-17	United Kingdom
ORF1ab_3674_NA	ORF1ab	3674	ERR5040968	11287	G	-TCTGGTTTT	0,997834	2020-12-17	United Kingdom
ORF1ab_314_L	ORF1ab	314	ERR5040968	14408	C	T	0,999536	2020-12-17	United Kingdom
ORF1ab_1383_R	ORF1ab	1383	ERR5040968	17615	A	G	0,999649	2020-12-17	United Kingdom
S_68_NA	S	68	ERR5040968	21764	A	-TACATG	0,997622	2020-12-17	United Kingdom
S_143_NA	S	143	ERR5040968	21990	T	-TTA	0,995174	2020-12-17	United Kingdom
S_501_Y	S	501	ERR5040968	23063	A	T	0,99865	2020-12-17	United Kingdom
S_570_D	S	570	ERR5040968	23271	C	A	0,999836	2020-12-17	United Kingdom
S_614_G	S	614	ERR5040968	23403	A	G	0,999735	2020-12-17	United Kingdom
S_681_H	S	681	ERR5040968	23604	C	A	1	2020-12-17	United Kingdom
S_716_I	S	716	ERR5040968	23709	C	T	0,999736	2020-12-17	United Kingdom
S_982_A	S	982	ERR5040968	24506	T	G	0,999889	2020-12-17	United Kingdom
S_1118_H	S	1118	ERR5040968	24914	G	C	0,999722	2020-12-17	United Kingdom
S_1214_G	S	1214	ERR5040968	25202	T	G	0,204116	2020-12-17	United Kingdom
M_201_V	M	201	ERR5040968	27123	A	G	0,999881	2020-12-17	United Kingdom
ORF8_27_*	ORF8	27	ERR5040968	27972	C	T	1	2020-12-17	United Kingdom
ORF8_52_I	ORF8	52	ERR5040968	28048	G	T	1	2020-12-17	United Kingdom
ORF8_73_C	ORF8	73	ERR5040968	28111	A	G	0,999841	2020-12-17	United Kingdom
N_3_H	N	3	ERR5040968	28280	G	C	0,999971	2020-12-17	United Kingdom
N_3_V	N	3	ERR5040968	28281	A	T	0,999827	2020-12-17	United Kingdom
N_3_E	N	3	ERR5040968	28282	T	A	0,999913	2020-12-17	United Kingdom
N_203_K	N	203	ERR5040968	28881	G	A	0,999561	2020-12-17	United Kingdom
N_204_R	N	204	ERR5040968	28883	G	C	1	2020-12-17	United Kingdom
N_235_F	N	235	ERR5040968	28977	C	T	0,999775	2020-12-17	United Kingdom
ORF1ab_730_F	ORF1ab	730	ERR5040970	2453	C	T	0,998667	2020-12-17	United Kingdom
ORF1ab_1001_I	ORF1ab	1001	ERR5040970	3267	C	T	0,999801	2020-12-17	United Kingdom
ORF1ab_1091_V	ORF1ab	1091	ERR5040970	3536	A	G	0,999515	2020-12-17	United Kingdom
ORF1ab_1708_D	ORF1ab	1708	ERR5040970	5388	C	A	1	2020-12-17	United Kingdom
ORF1ab_2230_T	ORF1ab	2230	ERR5040970	6954	T	C	1	2020-12-17	United Kingdom
ORF1ab_3674_NA	ORF1ab	3674	ERR5040970	11287	G	-TCTGGTTTT	0,997672	2020-12-17	United Kingdom
ORF1ab_314_L	ORF1ab	314	ERR5040970	14408	C	T	0,999018	2020-12-17	United Kingdom
S_68_NA	S	68	ERR5040970	21764	A	-TACATG	0,99774	2020-12-17	United Kingdom
S_143_NA	S	143	ERR5040970	21990	T	-TTA	0,996826	2020-12-17	United Kingdom
S_501_Y	S	501	ERR5040970	23063	A	T	0,999334	2020-12-17	United Kingdom
S_570_D	S	570	ERR5040970	23271	C	A	0,999799	2020-12-17	United Kingdom
S_614_G	S	614	ERR5040970	23403	A	G	0,999715	2020-12-17	United Kingdom
S_681_H	S	681	ERR5040970	23604	C	A	1	2020-12-17	United Kingdom
S_716_I	S	716	ERR5040970	23709	C	T	1	2020-12-17	United Kingdom
S_982_A	S	982	ERR5040970	24506	T	G	0,999841	2020-12-17	United Kingdom
S_1118_H	S	1118	ERR5040970	24914	G	C	0,999868	2020-12-17	United Kingdom
S_1214_G	S	1214	ERR5040970	25202	T	G	0,165447	2020-12-17	United Kingdom
ORF3a_171_L	ORF3a	171	ERR5040970	25904	C	T	0,994226	2020-12-17	United Kingdom
ORF8_73_C	ORF8	73	ERR5040970	28111	A	G	0,998832	2020-12-17	United Kingdom
N_3_H	N	3	ERR5040970	28280	G	C	0,998889	2020-12-17	United Kingdom
N_3_V	N	3	ERR5040970	28281	A	T	0,998611	2020-12-17	United Kingdom
N_3_E	N	3	ERR5040970	28282	T	A	0,998701	2020-12-17	United Kingdom
N_203_K	N	203	ERR5040970	28881	G	A	0,998511	2020-12-17	United Kingdom
N_204_R	N	204	ERR5040970	28883	G	C	0,999633	2020-12-17	United Kingdom
N_235_F	N	235	ERR5040970	28977	C	T	0,999632	2020-12-17	United Kingdom
ORF1ab_1001_I	ORF1ab	1001	ERR5040973	3267	C	T	0,999854	2020-12-17	United Kingdom
ORF1ab_1708_D	ORF1ab	1708	ERR5040973	5388	C	A	1	2020-12-17	United Kingdom
ORF1ab_2230_T	ORF1ab	2230	ERR5040973	6954	T	C	0,999357	2020-12-17	United Kingdom
ORF1ab_3674_NA	ORF1ab	3674	ERR5040973	11287	G	-TCTGGTTTT	0,99883	2020-12-17	United Kingdom
ORF1ab_3966_R	ORF1ab	3966	ERR5040973	12162	A	G	0,999791	2020-12-17	United Kingdom
ORF1ab_314_L	ORF1ab	314	ERR5040973	14408	C	T	0,999703	2020-12-17	United Kingdom
ORF1ab_1383_R	ORF1ab	1383	ERR5040973	17615	A	G	0,999477	2020-12-17	United Kingdom
S_68_NA	S	68	ERR5040973	21764	A	-TACATG	0,99571	2020-12-17	United Kingdom
S_143_NA	S	143	ERR5040973	21990	T	-TTA	0,998412	2020-12-17	United Kingdom
S_501_Y	S	501	ERR5040973	23063	A	T	0,999517	2020-12-17	United Kingdom
S_570_D	S	570	ERR5040973	23271	C	A	0,999883	2020-12-17	United Kingdom
S_614_G	S	614	ERR5040973	23403	A	G	0,99984	2020-12-17	United Kingdom
S_681_H	S	681	ERR5040973	23604	C	A	1	2020-12-17	United Kingdom
S_716_I	S	716	ERR5040973	23709	C	T	0,999818	2020-12-17	United Kingdom
S_982_A	S	982	ERR5040973	24506	T	G	0,999716	2020-12-17	United Kingdom
S_1118_H	S	1118	ERR5040973	24914	G	C	0,999922	2020-12-17	United Kingdom
S_1214_G	S	1214	ERR5040973	25202	T	G	0,174312	2020-12-17	United Kingdom
ORF8_27_*	ORF8	27	ERR5040973	27972	C	T	1	2020-12-17	United Kingdom
ORF8_52_I	ORF8	52	ERR5040973	28048	G	T	0,997872	2020-12-17	United Kingdom
ORF8_73_C	ORF8	73	ERR5040973	28111	A	G	0,999809	2020-12-17	United Kingdom
N_3_H	N	3	ERR5040973	28280	G	C	0,999941	2020-12-17	United Kingdom
N_3_V	N	3	ERR5040973	28281	A	T	0,999706	2020-12-17	United Kingdom
N_3_E	N	3	ERR5040973	28282	T	A	0,999823	2020-12-17	United Kingdom
N_203_K	N	203	ERR5040973	28881	G	A	0,99858	2020-12-17	United Kingdom
N_204_R	N	204	ERR5040973	28883	G	C	1	2020-12-17	United Kingdom
N_235_F	N	235	ERR5040973	28977	C	T	1	2020-12-17	United Kingdom
ORF1ab_971_S	ORF1ab	971	ERR5040982	3176	C	T	0,999325	2020-12-17	United Kingdom
ORF1ab_2127_V	ORF1ab	2127	ERR5040982	6644	T	G	1	2020-12-17	United Kingdom
ORF1ab_3839_R	ORF1ab	3839	ERR5040982	11781	A	G	1	2020-12-17	United Kingdom
ORF1ab_314_L	ORF1ab	314	ERR5040982	14408	C	T	0,999359	2020-12-17	United Kingdom
S_222_V	S	222	ERR5040982	22227	C	T	1	2020-12-17	United Kingdom
S_614_G	S	614	ERR5040982	23403	A	G	0,999872	2020-12-17	United Kingdom
S_1214_G	S	1214	ERR5040982	25202	T	G	0,171296	2020-12-17	United Kingdom
N_220_V	N	220	ERR5040982	28932	C	T	1	2020-12-17	United Kingdom
ORF10_30_L	ORF10	30	ERR5040982	29645	G	T	1	2020-12-17	United Kingdom
ORF1ab_1001_I	ORF1ab	1001	ERR5040984	3267	C	T	1	2020-12-17	United Kingdom
ORF1ab_1708_D	ORF1ab	1708	ERR5040984	5388	C	A	1	2020-12-17	United Kingdom
ORF1ab_2230_T	ORF1ab	2230	ERR5040984	6954	T	C	0,998667	2020-12-17	United Kingdom
ORF1ab_3674_NA	ORF1ab	3674	ERR5040984	11287	G	-TCTGGTTTT	0,999443	2020-12-17	United Kingdom
ORF1ab_314_L	ORF1ab	314	ERR5040984	14408	C	T	0,999493	2020-12-17	United Kingdom
ORF1ab_1383_R	ORF1ab	1383	ERR5040984	17615	A	G	1	2020-12-17	United Kingdom
S_68_NA	S	68	ERR5040984	21764	A	-TACATG	0,997597	2020-12-17	United Kingdom
S_143_NA	S	143	ERR5040984	21990	T	-TTA	0,997148	2020-12-17	United Kingdom
S_501_Y	S	501	ERR5040984	23063	A	T	0,998219	2020-12-17	United Kingdom
S_570_D	S	570	ERR5040984	23271	C	A	0,999864	2020-12-17	United Kingdom
S_614_G	S	614	ERR5040984	23403	A	G	0,999867	2020-12-17	United Kingdom
S_681_H	S	681	ERR5040984	23604	C	A	1	2020-12-17	United Kingdom
S_716_I	S	716	ERR5040984	23709	C	T	1	2020-12-17	United Kingdom
S_847_T	S	847	ERR5040984	24102	G	C	1	2020-12-17	United Kingdom
S_982_A	S	982	ERR5040984	24506	T	G	1	2020-12-17	United Kingdom
S_1118_H	S	1118	ERR5040984	24914	G	C	0,999956	2020-12-17	United Kingdom
S_1214_G	S	1214	ERR5040984	25202	T	G	0,21882	2020-12-17	United Kingdom
ORF8_73_C	ORF8	73	ERR5040984	28111	A	G	0,999727	2020-12-17	United Kingdom
N_3_H	N	3	ERR5040984	28280	G	C	0,999968	2020-12-17	United Kingdom
N_3_V	N	3	ERR5040984	28281	A	T	0,999775	2020-12-17	United Kingdom
N_3_E	N	3	ERR5040984	28282	T	A	0,999871	2020-12-17	United Kingdom
N_142_S	N	142	ERR5040984	28697	C	T	0,99938	2020-12-17	United Kingdom
ORF1ab_124_C	ORF1ab	124	ERR5040988	635	C	T	0,0502703	2020-12-17	United Kingdom
ORF1ab_4339_H	ORF1ab	4339	ERR5040988	13281	C	A	0,136318	2020-12-17	United Kingdom
ORF1ab_314_L	ORF1ab	314	ERR5040988	14408	C	T	0,999595	2020-12-17	United Kingdom
S_222_V	S	222	ERR5040988	22227	C	T	1	2020-12-17	United Kingdom
S_262_S	S	262	ERR5040988	22346	G	T	0,999793	2020-12-17	United Kingdom
S_272_L	S	272	ERR5040988	22377	C	T	1	2020-12-17	United Kingdom
S_614_G	S	614	ERR5040988	23403	A	G	0,999905	2020-12-17	United Kingdom
S_1214_G	S	1214	ERR5040988	25202	T	G	0,141055	2020-12-17	United Kingdom
S_1255_*	S	1255	ERR5040988	25325	A	T	0,0743704	2020-12-17	United Kingdom
N_145_Y	N	145	ERR5040988	28706	C	T	0,9995	2020-12-17	United Kingdom
N_220_V	N	220	ERR5040988	28932	C	T	1	2020-12-17	United Kingdom
ORF10_30_L	ORF10	30	ERR5040988	29645	G	T	1	2020-12-17	United Kingdom
ORF1ab_971_L	ORF1ab	971	ERR5040990	3177	C	T	0,999581	2020-12-17	United Kingdom
ORF1ab_1001_I	ORF1ab	1001	ERR5040990	3267	C	T	1	2020-12-17	United Kingdom
ORF1ab_1708_D	ORF1ab	1708	ERR5040990	5388	C	A	1	2020-12-17	United Kingdom
ORF1ab_2230_T	ORF1ab	2230	ERR5040990	6954	T	C	0,999097	2020-12-17	United Kingdom
ORF1ab_3674_NA	ORF1ab	3674	ERR5040990	11287	G	-TCTGGTTTT	0,998021	2020-12-17	United Kingdom
ORF1ab_314_L	ORF1ab	314	ERR5040990	14408	C	T	0,999634	2020-12-17	United Kingdom
S_68_NA	S	68	ERR5040990	21764	A	-TACATG	0,996862	2020-12-17	United Kingdom
S_143_NA	S	143	ERR5040990	21990	T	-TTA	0,995091	2020-12-17	United Kingdom
S_501_Y	S	501	ERR5040990	23063	A	T	0,999045	2020-12-17	United Kingdom
S_570_D	S	570	ERR5040990	23271	C	A	0,999808	2020-12-17	United Kingdom
S_614_G	S	614	ERR5040990	23403	A	G	0,999793	2020-12-17	United Kingdom
S_681_H	S	681	ERR5040990	23604	C	A	1	2020-12-17	United Kingdom
S_716_I	S	716	ERR5040990	23709	C	T	1	2020-12-17	United Kingdom
S_982_A	S	982	ERR5040990	24506	T	G	0,999854	2020-12-17	United Kingdom
S_1118_H	S	1118	ERR5040990	24914	G	C	0,999886	2020-12-17	United Kingdom
S_1214_G	S	1214	ERR5040990	25202	T	G	0,184248	2020-12-17	United Kingdom
ORF8_27_*	ORF8	27	ERR5040990	27972	C	T	1	2020-12-17	United Kingdom
ORF8_52_I	ORF8	52	ERR5040990	28048	G	T	1	2020-12-17	United Kingdom
ORF8_73_C	ORF8	73	ERR5040990	28111	A	G	0,999648	2020-12-17	United Kingdom
N_3_H	N	3	ERR5040990	28280	G	C	0,999926	2020-12-17	United Kingdom
N_3_V	N	3	ERR5040990	28281	A	T	0,999852	2020-12-17	United Kingdom
N_3_E	N	3	ERR5040990	28282	T	A	0,999753	2020-12-17	United Kingdom
N_203_K	N	203	ERR5040990	28881	G	A	0,99817	2020-12-17	United Kingdom
N_204_R	N	204	ERR5040990	28883	G	C	0,99925	2020-12-17	United Kingdom
N_235_F	N	235	ERR5040990	28977	C	T	0,999846	2020-12-17	United Kingdom
ORF1ab_485_G	ORF1ab	485	ERR5040991	1718	A	G	0,999712	2020-12-17	United Kingdom
ORF1ab_2265_D	ORF1ab	2265	ERR5040991	7059	G	A	0,999812	2020-12-17	United Kingdom
ORF1ab_2501_T	ORF1ab	2501	ERR5040991	7767	T	C	1	2020-12-17	United Kingdom
ORF1ab_2802_S	ORF1ab	2802	ERR5040991	8670	T	C	1	2020-12-17	United Kingdom
ORF1ab_3764_D	ORF1ab	3764	ERR5040991	11557	G	T	0,999639	2020-12-17	United Kingdom
ORF1ab_4241_I	ORF1ab	4241	ERR5040991	12988	G	T	0,999584	2020-12-17	United Kingdom
ORF1ab_314_L	ORF1ab	314	ERR5040991	14408	C	T	0,999525	2020-12-17	United Kingdom
ORF1ab_711_I	ORF1ab	711	ERR5040991	15598	G	A	1	2020-12-17	United Kingdom
ORF1ab_1213_Y	ORF1ab	1213	ERR5040991	17104	C	T	0,999938	2020-12-17	United Kingdom
ORF1ab_1521_S	ORF1ab	1521	ERR5040991	18028	G	T	0,999397	2020-12-17	United Kingdom
S_68_NA	S	68	ERR5040991	21764	A	-TACATG	0,996422	2020-12-17	United Kingdom
S_439_K	S	439	ERR5040991	22879	C	A	1	2020-12-17	United Kingdom
S_614_G	S	614	ERR5040991	23403	A	G	0,999817	2020-12-17	United Kingdom
S_1214_G	S	1214	ERR5040991	25202	T	G	0,15634	2020-12-17	United Kingdom
ORF3a_72_S	ORF3a	72	ERR5040991	25606	G	T	0,998958	2020-12-17	United Kingdom
ORF1ab_971_L	ORF1ab	971	ERR5040994	3177	C	T	0,996242	2020-12-18	United Kingdom
ORF1ab_1001_I	ORF1ab	1001	ERR5040994	3267	C	T	1	2020-12-18	United Kingdom
ORF1ab_2230_T	ORF1ab	2230	ERR5040994	6954	T	C	0,99754	2020-12-18	United Kingdom
ORF1ab_3674_NA	ORF1ab	3674	ERR5040994	11287	G	-TCTGGTTTT	0,999306	2020-12-18	United Kingdom
ORF1ab_314_L	ORF1ab	314	ERR5040994	14408	C	T	0,999552	2020-12-18	United Kingdom
S_68_NA	S	68	ERR5040994	21764	A	-TACATG	0,998058	2020-12-18	United Kingdom
S_143_NA	S	143	ERR5040994	21990	T	-TTA	1	2020-12-18	United Kingdom
S_501_Y	S	501	ERR5040994	23063	A	T	1	2020-12-18	United Kingdom
S_570_D	S	570	ERR5040994	23271	C	A	0,999822	2020-12-18	United Kingdom
S_614_G	S	614	ERR5040994	23403	A	G	0,999895	2020-12-18	United Kingdom
S_681_H	S	681	ERR5040994	23604	C	A	1	2020-12-18	United Kingdom
S_716_I	S	716	ERR5040994	23709	C	T	1	2020-12-18	United Kingdom
S_982_A	S	982	ERR5040994	24506	T	G	1	2020-12-18	United Kingdom
S_1118_H	S	1118	ERR5040994	24914	G	C	0,999593	2020-12-18	United Kingdom
S_1214_G	S	1214	ERR5040994	25202	T	G	0,152212	2020-12-18	United Kingdom
S_1255_*	S	1255	ERR5040994	25325	A	T	0,0764402	2020-12-18	United Kingdom
ORF3a_156_N	ORF3a	156	ERR5040994	25858	T	A	1	2020-12-18	United Kingdom
ORF3a_171_L	ORF3a	171	ERR5040994	25904	C	T	0,994318	2020-12-18	United Kingdom
ORF7a_23_F	ORF7a	23	ERR5040994	27461	G	T	0,0719524	2020-12-18	United Kingdom
ORF8_73_C	ORF8	73	ERR5040994	28111	A	G	0,99987	2020-12-18	United Kingdom
N_3_H	N	3	ERR5040994	28280	G	C	1	2020-12-18	United Kingdom
N_3_V	N	3	ERR5040994	28281	A	T	0,999934	2020-12-18	United Kingdom
N_3_E	N	3	ERR5040994	28282	T	A	0,999802	2020-12-18	United Kingdom
N_203_K	N	203	ERR5040994	28881	G	A	1	2020-12-18	United Kingdom
N_204_R	N	204	ERR5040994	28883	G	C	1	2020-12-18	United Kingdom
N_235_F	N	235	ERR5040994	28977	C	T	1	2020-12-18	United Kingdom
N_254_T	N	254	ERR5040994	29033	G	A	0,128488	2020-12-18	United Kingdom
ORF1ab_1001_I	ORF1ab	1001	ERR5040998	3267	C	T	0,999893	2020-12-17	United Kingdom
ORF1ab_1708_D	ORF1ab	1708	ERR5040998	5388	C	A	1	2020-12-17	United Kingdom
ORF1ab_2230_T	ORF1ab	2230	ERR5040998	6954	T	C	0,99881	2020-12-17	United Kingdom
ORF1ab_3674_NA	ORF1ab	3674	ERR5040998	11287	G	-TCTGGTTTT	0,998155	2020-12-17	United Kingdom
ORF1ab_314_L	ORF1ab	314	ERR5040998	14408	C	T	0,999745	2020-12-17	United Kingdom
S_68_NA	S	68	ERR5040998	21764	A	-TACATG	0,993999	2020-12-17	United Kingdom
S_143_NA	S	143	ERR5040998	21990	T	-TTA	0,997261	2020-12-17	United Kingdom
S_501_Y	S	501	ERR5040998	23063	A	T	0,999622	2020-12-17	United Kingdom
S_570_D	S	570	ERR5040998	23271	C	A	0,999797	2020-12-17	United Kingdom
S_614_G	S	614	ERR5040998	23403	A	G	0,999855	2020-12-17	United Kingdom
S_681_H	S	681	ERR5040998	23604	C	A	1	2020-12-17	United Kingdom
S_706_V	S	706	ERR5040998	23679	C	T	0,999711	2020-12-17	United Kingdom
S_716_I	S	716	ERR5040998	23709	C	T	0,999731	2020-12-17	United Kingdom
S_982_A	S	982	ERR5040998	24506	T	G	0,999614	2020-12-17	United Kingdom
S_1118_H	S	1118	ERR5040998	24914	G	C	0,999838	2020-12-17	United Kingdom
S_1214_G	S	1214	ERR5040998	25202	T	G	0,119554	2020-12-17	United Kingdom
ORF8_27_*	ORF8	27	ERR5040998	27972	C	T	1	2020-12-17	United Kingdom
ORF8_52_I	ORF8	52	ERR5040998	28048	G	T	1	2020-12-17	United Kingdom
ORF8_68_*	ORF8	68	ERR5040998	28095	A	T	0,95539	2020-12-17	United Kingdom
ORF8_73_C	ORF8	73	ERR5040998	28111	A	G	0,99978	2020-12-17	United Kingdom
N_3_H	N	3	ERR5040998	28280	G	C	0,999901	2020-12-17	United Kingdom
N_3_V	N	3	ERR5040998	28281	A	T	0,99995	2020-12-17	United Kingdom
N_3_E	N	3	ERR5040998	28282	T	A	0,999876	2020-12-17	United Kingdom
N_203_K	N	203	ERR5040998	28881	G	A	0,999292	2020-12-17	United Kingdom
N_204_R	N	204	ERR5040998	28883	G	C	0,999825	2020-12-17	United Kingdom
N_235_F	N	235	ERR5040998	28977	C	T	0,999823	2020-12-17	United Kingdom
ORF1ab_114_L	ORF1ab	114	ERR5041000	605	A	C	0,999777	2020-12-16	United Kingdom
ORF1ab_2554_V	ORF1ab	2554	ERR5041000	7926	C	T	0,999749	2020-12-16	United Kingdom
ORF1ab_2613_F	ORF1ab	2613	ERR5041000	8102	G	T	0,999758	2020-12-16	United Kingdom
ORF1ab_314_L	ORF1ab	314	ERR5041000	14408	C	T	0,99945	2020-12-16	United Kingdom
S_222_V	S	222	ERR5041000	22227	C	T	1	2020-12-16	United Kingdom
S_262_S	S	262	ERR5041000	22346	G	T	0,999908	2020-12-16	United Kingdom
S_272_L	S	272	ERR5041000	22377	C	T	0,999955	2020-12-16	United Kingdom
S_614_G	S	614	ERR5041000	23403	A	G	0,999735	2020-12-16	United Kingdom
S_1214_G	S	1214	ERR5041000	25202	T	G	0,199836	2020-12-16	United Kingdom
ORF7a_26_S	ORF7a	26	ERR5041000	27469	G	A	0,999405	2020-12-16	United Kingdom
N_145_Y	N	145	ERR5041000	28706	C	T	0,999758	2020-12-16	United Kingdom
N_220_V	N	220	ERR5041000	28932	C	T	0,999757	2020-12-16	United Kingdom
ORF10_30_L	ORF10	30	ERR5041000	29645	G	T	1	2020-12-16	United Kingdom
ORF1ab_668_V	ORF1ab	668	ERR5041005	2268	C	T	0,176471	2020-12-15	United Kingdom
ORF1ab_314_L	ORF1ab	314	ERR5041005	14408	C	T	0,999003	2020-12-15	United Kingdom
S_18_F	S	18	ERR5041005	21614	C	T	0,999436	2020-12-15	United Kingdom
S_222_V	S	222	ERR5041005	22227	C	T	1	2020-12-15	United Kingdom
S_547_K	S	547	ERR5041005	23202	C	A	0,999902	2020-12-15	United Kingdom
S_614_G	S	614	ERR5041005	23403	A	G	0,999729	2020-12-15	United Kingdom
S_1214_G	S	1214	ERR5041005	25202	T	G	0,139779	2020-12-15	United Kingdom
S_1255_*	S	1255	ERR5041005	25325	A	T	0,0715656	2020-12-15	United Kingdom
N_220_V	N	220	ERR5041005	28932	C	T	1	2020-12-15	United Kingdom
ORF10_30_L	ORF10	30	ERR5041005	29645	G	T	1	2020-12-15	United Kingdom
ORF1ab_300_F	ORF1ab	300	ERR5041010	1163	A	T	0,998311	2020-12-17	United Kingdom
ORF1ab_1786_L	ORF1ab	1786	ERR5041010	5622	C	T	0,999903	2020-12-17	United Kingdom
ORF1ab_2088_D	ORF1ab	2088	ERR5041010	6529	A	C	1	2020-12-17	United Kingdom
ORF1ab_3602_NA	ORF1ab	3602	ERR5041010	11071	G	+TT	0,0728804	2020-12-17	United Kingdom
ORF1ab_3602_NA	ORF1ab	3602	ERR5041010	11071	G	+T	0,244741	2020-12-17	United Kingdom
ORF1ab_3603_NA	ORF1ab	3603	ERR5041010	11073	T	-C	0,118009	2020-12-17	United Kingdom
ORF1ab_3606_F	ORF1ab	3606	ERR5041010	11083	G	T	0,999684	2020-12-17	United Kingdom
ORF1ab_245_D	ORF1ab	245	ERR5041010	14202	G	T	0,999729	2020-12-17	United Kingdom
ORF1ab_314_L	ORF1ab	314	ERR5041010	14408	C	T	0,99937	2020-12-17	United Kingdom
ORF1ab_1504_F	ORF1ab	1504	ERR5041010	17977	C	T	0,996539	2020-12-17	United Kingdom
ORF1ab_2025_I	ORF1ab	2025	ERR5041010	19542	G	T	1	2020-12-17	United Kingdom
ORF1ab_2084_I	ORF1ab	2084	ERR5041010	19718	C	T	0,999744	2020-12-17	United Kingdom
ORF1ab_2288_*	ORF1ab	2288	ERR5041010	20331	T	G	0,119849	2020-12-17	United Kingdom
S_614_G	S	614	ERR5041010	23403	A	G	0,99966	2020-12-17	United Kingdom
S_1214_G	S	1214	ERR5041010	25202	T	G	0,1179	2020-12-17	United Kingdom
S_1255_*	S	1255	ERR5041010	25325	A	T	0,147518	2020-12-17	United Kingdom
ORF3a_223_I	ORF3a	223	ERR5041010	26060	C	T	0,999794	2020-12-17	United Kingdom
N_203_K	N	203	ERR5041010	28881	G	A	0,9981	2020-12-17	United Kingdom
N_204_R	N	204	ERR5041010	28883	G	C	0,999715	2020-12-17	United Kingdom
N_377_Y	N	377	ERR5041010	29402	G	T	0,999002	2020-12-17	United Kingdom
N_398_V	N	398	ERR5041010	29466	C	T	1	2020-12-17	United Kingdom
ORF1ab_1001_I	ORF1ab	1001	ERR5041013	3267	C	T	1	2020-12-18	United Kingdom
ORF1ab_2230_T	ORF1ab	2230	ERR5041013	6954	T	C	0,99901	2020-12-18	United Kingdom
ORF1ab_2267_T	ORF1ab	2267	ERR5041013	7065	G	C	0,0520591	2020-12-18	United Kingdom
ORF1ab_3674_NA	ORF1ab	3674	ERR5041013	11287	G	-TCTGGTTTT	0,999104	2020-12-18	United Kingdom
ORF1ab_314_L	ORF1ab	314	ERR5041013	14408	C	T	0,999839	2020-12-18	United Kingdom
ORF1ab_1383_R	ORF1ab	1383	ERR5041013	17615	A	G	1	2020-12-18	United Kingdom
S_68_NA	S	68	ERR5041013	21764	A	-TACATG	0,998336	2020-12-18	United Kingdom
S_143_NA	S	143	ERR5041013	21990	T	-TTA	0,975288	2020-12-18	United Kingdom
S_501_Y	S	501	ERR5041013	23063	A	T	1	2020-12-18	United Kingdom
S_570_D	S	570	ERR5041013	23271	C	A	0,999885	2020-12-18	United Kingdom
S_614_G	S	614	ERR5041013	23403	A	G	0,999721	2020-12-18	United Kingdom
S_681_H	S	681	ERR5041013	23604	C	A	1	2020-12-18	United Kingdom
S_716_I	S	716	ERR5041013	23709	C	T	1	2020-12-18	United Kingdom
S_982_A	S	982	ERR5041013	24506	T	G	1	2020-12-18	United Kingdom
S_1118_H	S	1118	ERR5041013	24914	G	C	0,999567	2020-12-18	United Kingdom
S_1214_G	S	1214	ERR5041013	25202	T	G	0,200654	2020-12-18	United Kingdom
S_1255_*	S	1255	ERR5041013	25325	A	T	0,062599	2020-12-18	United Kingdom
ORF7a_84_S	ORF7a	84	ERR5041013	27643	C	T	1	2020-12-18	United Kingdom
ORF8_73_C	ORF8	73	ERR5041013	28111	A	G	0,99991	2020-12-18	United Kingdom
N_3_H	N	3	ERR5041013	28280	G	C	0,999958	2020-12-18	United Kingdom
N_3_V	N	3	ERR5041013	28281	A	T	0,998941	2020-12-18	United Kingdom
N_3_E	N	3	ERR5041013	28282	T	A	0,999745	2020-12-18	United Kingdom
N_203_K	N	203	ERR5041013	28881	G	A	0,999499	2020-12-18	United Kingdom
N_204_R	N	204	ERR5041013	28883	G	C	0,997063	2020-12-18	United Kingdom
N_235_F	N	235	ERR5041013	28977	C	T	0,998843	2020-12-18	United Kingdom
ORF1ab_3087_I	ORF1ab	3087	ERR5041018	9526	G	T	0,999815	2020-12-17	United Kingdom
ORF1ab_176_S	ORF1ab	176	ERR5041018	13993	G	T	0,999705	2020-12-17	United Kingdom
ORF1ab_314_L	ORF1ab	314	ERR5041018	14408	C	T	0,999571	2020-12-17	United Kingdom
ORF1ab_767_L	ORF1ab	767	ERR5041018	15766	G	T	0,999748	2020-12-17	United Kingdom
ORF1ab_1141_R	ORF1ab	1141	ERR5041018	16889	A	G	1	2020-12-17	United Kingdom
ORF1ab_1184_D	ORF1ab	1184	ERR5041018	17019	G	T	1	2020-12-17	United Kingdom
ORF1ab_1503_Y	ORF1ab	1503	ERR5041018	17974	G	T	0,998658	2020-12-17	United Kingdom
ORF1ab_1666_S	ORF1ab	1666	ERR5041018	18463	C	T	0,999633	2020-12-17	United Kingdom
ORF1ab_2057_V	ORF1ab	2057	ERR5041018	19637	C	T	1	2020-12-17	United Kingdom
S_477_N	S	477	ERR5041018	22992	G	A	1	2020-12-17	United Kingdom
S_614_G	S	614	ERR5041018	23403	A	G	0,999865	2020-12-17	United Kingdom
S_1214_G	S	1214	ERR5041018	25202	T	G	0,18053	2020-12-17	United Kingdom
S_1255_*	S	1255	ERR5041018	25325	A	T	0,0560782	2020-12-17	United Kingdom
ORF3a_57_H	ORF3a	57	ERR5041018	25563	G	T	0,999453	2020-12-17	United Kingdom
ORF3a_229_I	ORF3a	229	ERR5041018	26078	C	T	0,999778	2020-12-17	United Kingdom
N_234_I	N	234	ERR5041018	28975	G	C	1	2020-12-17	United Kingdom
N_376_T	N	376	ERR5041018	29399	G	A	1	2020-12-17	United Kingdom
N_385_K	N	385	ERR5041018	29427	G	A	1	2020-12-17	United Kingdom
ORF1ab_339_V	ORF1ab	339	ERR5041020	1281	C	T	0,997562	2020-12-18	United Kingdom
ORF1ab_3087_I	ORF1ab	3087	ERR5041020	9526	G	T	0,997905	2020-12-18	United Kingdom
ORF1ab_176_S	ORF1ab	176	ERR5041020	13993	G	T	0,996882	2020-12-18	United Kingdom
ORF1ab_314_L	ORF1ab	314	ERR5041020	14408	C	T	0,999426	2020-12-18	United Kingdom
ORF1ab_767_L	ORF1ab	767	ERR5041020	15766	G	T	0,996877	2020-12-18	United Kingdom
ORF1ab_1141_R	ORF1ab	1141	ERR5041020	16889	A	G	0,996742	2020-12-18	United Kingdom
ORF1ab_1184_D	ORF1ab	1184	ERR5041020	17019	G	T	0,995503	2020-12-18	United Kingdom
S_477_N	S	477	ERR5041020	22992	G	A	0,998342	2020-12-18	United Kingdom
S_614_G	S	614	ERR5041020	23403	A	G	0,999776	2020-12-18	United Kingdom
S_655_Y	S	655	ERR5041020	23525	C	T	0,997097	2020-12-18	United Kingdom
S_745_H	S	745	ERR5041020	23795	G	C	0,0602007	2020-12-18	United Kingdom
S_810_L	S	810	ERR5041020	23991	C	T	0,999884	2020-12-18	United Kingdom
S_1214_G	S	1214	ERR5041020	25202	T	G	0,159238	2020-12-18	United Kingdom
S_1255_*	S	1255	ERR5041020	25325	A	T	0,0605373	2020-12-18	United Kingdom
ORF3a_57_H	ORF3a	57	ERR5041020	25563	G	T	0,997747	2020-12-18	United Kingdom
N_234_I	N	234	ERR5041020	28975	G	C	0,996929	2020-12-18	United Kingdom
N_376_T	N	376	ERR5041020	29399	G	A	0,996569	2020-12-18	United Kingdom
ORF1ab_226_K	ORF1ab	226	ERR5041021	942	G	A	0,99993	2020-12-18	United Kingdom
ORF1ab_1001_I	ORF1ab	1001	ERR5041021	3267	C	T	0,999948	2020-12-18	United Kingdom
ORF1ab_1708_D	ORF1ab	1708	ERR5041021	5388	C	A	1	2020-12-18	United Kingdom
ORF1ab_2230_T	ORF1ab	2230	ERR5041021	6954	T	C	0,999636	2020-12-18	United Kingdom
ORF1ab_2405_S	ORF1ab	2405	ERR5041021	7479	A	G	0,999844	2020-12-18	United Kingdom
ORF1ab_3674_NA	ORF1ab	3674	ERR5041021	11287	G	-TCTGGTTTT	0,99786	2020-12-18	United Kingdom
ORF1ab_3966_R	ORF1ab	3966	ERR5041021	12162	A	G	0,999775	2020-12-18	United Kingdom
ORF1ab_314_L	ORF1ab	314	ERR5041021	14408	C	T	0,999408	2020-12-18	United Kingdom
ORF1ab_1383_R	ORF1ab	1383	ERR5041021	17615	A	G	0,999666	2020-12-18	United Kingdom
S_68_NA	S	68	ERR5041021	21764	A	-TACATG	0,99716	2020-12-18	United Kingdom
S_143_NA	S	143	ERR5041021	21990	T	-TTA	0,998678	2020-12-18	United Kingdom
S_494_P	S	494	ERR5041021	23042	T	C	1	2020-12-18	United Kingdom
S_501_Y	S	501	ERR5041021	23063	A	T	0,99822	2020-12-18	United Kingdom
S_570_D	S	570	ERR5041021	23271	C	A	0,999883	2020-12-18	United Kingdom
S_614_G	S	614	ERR5041021	23403	A	G	0,999866	2020-12-18	United Kingdom
S_681_H	S	681	ERR5041021	23604	C	A	0,999693	2020-12-18	United Kingdom
S_716_I	S	716	ERR5041021	23709	C	T	1	2020-12-18	United Kingdom
S_982_A	S	982	ERR5041021	24506	T	G	0,99976	2020-12-18	United Kingdom
S_1118_H	S	1118	ERR5041021	24914	G	C	0,999853	2020-12-18	United Kingdom
S_1214_G	S	1214	ERR5041021	25202	T	G	0,10092	2020-12-18	United Kingdom
S_1255_*	S	1255	ERR5041021	25325	A	T	0,0834455	2020-12-18	United Kingdom
ORF8_27_*	ORF8	27	ERR5041021	27972	C	T	1	2020-12-18	United Kingdom
ORF8_52_I	ORF8	52	ERR5041021	28048	G	T	1	2020-12-18	United Kingdom
ORF8_65_V	ORF8	65	ERR5041021	28087	C	T	0,959459	2020-12-18	United Kingdom
ORF8_73_C	ORF8	73	ERR5041021	28111	A	G	0,999852	2020-12-18	United Kingdom
N_3_H	N	3	ERR5041021	28280	G	C	0,999874	2020-12-18	United Kingdom
N_3_V	N	3	ERR5041021	28281	A	T	0,999651	2020-12-18	United Kingdom
N_3_E	N	3	ERR5041021	28282	T	A	0,999746	2020-12-18	United Kingdom
N_203_K	N	203	ERR5041021	28881	G	A	0,998894	2020-12-18	United Kingdom
N_204_R	N	204	ERR5041021	28883	G	C	1	2020-12-18	United Kingdom
N_235_F	N	235	ERR5041021	28977	C	T	0,99971	2020-12-18	United Kingdom
ORF1ab_197_S	ORF1ab	197	ERR5041023	854	C	T	0,999376	2020-12-18	United Kingdom
ORF1ab_971_L	ORF1ab	971	ERR5041023	3177	C	T	0,999672	2020-12-18	United Kingdom
ORF1ab_1001_I	ORF1ab	1001	ERR5041023	3267	C	T	1	2020-12-18	United Kingdom
ORF1ab_1708_D	ORF1ab	1708	ERR5041023	5388	C	A	1	2020-12-18	United Kingdom
ORF1ab_2230_T	ORF1ab	2230	ERR5041023	6954	T	C	0,997961	2020-12-18	United Kingdom
ORF1ab_3674_NA	ORF1ab	3674	ERR5041023	11287	G	-TCTGGTTTT	0,998322	2020-12-18	United Kingdom
ORF1ab_314_L	ORF1ab	314	ERR5041023	14408	C	T	0,999754	2020-12-18	United Kingdom
S_68_NA	S	68	ERR5041023	21764	A	-TACATG	0,997044	2020-12-18	United Kingdom
S_143_NA	S	143	ERR5041023	21990	T	-TTA	0,996763	2020-12-18	United Kingdom
S_501_Y	S	501	ERR5041023	23063	A	T	1	2020-12-18	United Kingdom
S_570_D	S	570	ERR5041023	23271	C	A	0,99982	2020-12-18	United Kingdom
S_614_G	S	614	ERR5041023	23403	A	G	0,999763	2020-12-18	United Kingdom
S_681_H	S	681	ERR5041023	23604	C	A	0,999617	2020-12-18	United Kingdom
S_716_I	S	716	ERR5041023	23709	C	T	1	2020-12-18	United Kingdom
S_982_A	S	982	ERR5041023	24506	T	G	0,999884	2020-12-18	United Kingdom
S_1118_H	S	1118	ERR5041023	24914	G	C	0,999756	2020-12-18	United Kingdom
S_1214_G	S	1214	ERR5041023	25202	T	G	0,133045	2020-12-18	United Kingdom
S_1255_*	S	1255	ERR5041023	25325	A	T	0,0909566	2020-12-18	United Kingdom
ORF8_27_*	ORF8	27	ERR5041023	27972	C	T	1	2020-12-18	United Kingdom
ORF8_52_I	ORF8	52	ERR5041023	28048	G	T	0,996364	2020-12-18	United Kingdom
ORF8_73_C	ORF8	73	ERR5041023	28111	A	G	0,999744	2020-12-18	United Kingdom
N_3_H	N	3	ERR5041023	28280	G	C	0,999961	2020-12-18	United Kingdom
N_3_V	N	3	ERR5041023	28281	A	T	1	2020-12-18	United Kingdom
N_3_E	N	3	ERR5041023	28282	T	A	0,999844	2020-12-18	United Kingdom
N_203_K	N	203	ERR5041023	28881	G	A	0,999522	2020-12-18	United Kingdom
N_204_R	N	204	ERR5041023	28883	G	C	0,999766	2020-12-18	United Kingdom
N_235_F	N	235	ERR5041023	28977	C	T	1	2020-12-18	United Kingdom
ORF1ab_1001_I	ORF1ab	1001	ERR5041024	3267	C	T	0,99929	2020-12-17	United Kingdom
ORF1ab_2230_T	ORF1ab	2230	ERR5041024	6954	T	C	1	2020-12-17	United Kingdom
ORF1ab_3674_NA	ORF1ab	3674	ERR5041024	11287	G	-TCTGGTTTT	0,999617	2020-12-17	United Kingdom
ORF1ab_314_L	ORF1ab	314	ERR5041024	14408	C	T	0,999726	2020-12-17	United Kingdom
S_68_NA	S	68	ERR5041024	21764	A	-TACATG	0,996694	2020-12-17	United Kingdom
S_143_NA	S	143	ERR5041024	21990	T	-TTA	0,998379	2020-12-17	United Kingdom
S_501_Y	S	501	ERR5041024	23063	A	T	1	2020-12-17	United Kingdom
S_570_D	S	570	ERR5041024	23271	C	A	0,999743	2020-12-17	United Kingdom
S_614_G	S	614	ERR5041024	23403	A	G	0,999928	2020-12-17	United Kingdom
S_681_H	S	681	ERR5041024	23604	C	A	1	2020-12-17	United Kingdom
S_716_I	S	716	ERR5041024	23709	C	T	1	2020-12-17	United Kingdom
S_982_A	S	982	ERR5041024	24506	T	G	1	2020-12-17	United Kingdom
S_1118_H	S	1118	ERR5041024	24914	G	C	0,999755	2020-12-17	United Kingdom
S_1214_G	S	1214	ERR5041024	25202	T	G	0,133609	2020-12-17	United Kingdom
ORF8_73_C	ORF8	73	ERR5041024	28111	A	G	0,999901	2020-12-17	United Kingdom
N_3_H	N	3	ERR5041024	28280	G	C	0,999762	2020-12-17	United Kingdom
N_3_V	N	3	ERR5041024	28281	A	T	0,999666	2020-12-17	United Kingdom
N_3_E	N	3	ERR5041024	28282	T	A	0,999952	2020-12-17	United Kingdom
N_203_K	N	203	ERR5041024	28881	G	A	1	2020-12-17	United Kingdom
N_204_R	N	204	ERR5041024	28883	G	C	1	2020-12-17	United Kingdom
N_235_F	N	235	ERR5041024	28977	C	T	1	2020-12-17	United Kingdom
ORF1ab_1001_I	ORF1ab	1001	ERR5041030	3267	C	T	1	2020-12-17	United Kingdom
ORF1ab_1708_D	ORF1ab	1708	ERR5041030	5388	C	A	0,995726	2020-12-17	United Kingdom
ORF1ab_2230_T	ORF1ab	2230	ERR5041030	6954	T	C	0,998782	2020-12-17	United Kingdom
ORF1ab_3674_NA	ORF1ab	3674	ERR5041030	11287	G	-TCTGGTTTT	0,998246	2020-12-17	United Kingdom
ORF1ab_314_L	ORF1ab	314	ERR5041030	14408	C	T	0,999362	2020-12-17	United Kingdom
S_68_NA	S	68	ERR5041030	21764	A	-TACATG	0,993718	2020-12-17	United Kingdom
S_143_NA	S	143	ERR5041030	21990	T	-TTA	0,996107	2020-12-17	United Kingdom
S_501_Y	S	501	ERR5041030	23063	A	T	0,99928	2020-12-17	United Kingdom
S_570_D	S	570	ERR5041030	23271	C	A	0,999876	2020-12-17	United Kingdom
S_614_G	S	614	ERR5041030	23403	A	G	0,999858	2020-12-17	United Kingdom
S_681_H	S	681	ERR5041030	23604	C	A	1	2020-12-17	United Kingdom
S_716_I	S	716	ERR5041030	23709	C	T	1	2020-12-17	United Kingdom
S_982_A	S	982	ERR5041030	24506	T	G	1	2020-12-17	United Kingdom
S_1118_H	S	1118	ERR5041030	24914	G	C	0,999365	2020-12-17	United Kingdom
ORF8_27_*	ORF8	27	ERR5041030	27972	C	T	1	2020-12-17	United Kingdom
ORF8_52_I	ORF8	52	ERR5041030	28048	G	T	1	2020-12-17	United Kingdom
ORF8_73_C	ORF8	73	ERR5041030	28111	A	G	1	2020-12-17	United Kingdom
N_3_H	N	3	ERR5041030	28280	G	C	1	2020-12-17	United Kingdom
N_3_V	N	3	ERR5041030	28281	A	T	0,999759	2020-12-17	United Kingdom
N_3_E	N	3	ERR5041030	28282	T	A	0,999785	2020-12-17	United Kingdom
N_203_K	N	203	ERR5041030	28881	G	A	0,997931	2020-12-17	United Kingdom
N_204_R	N	204	ERR5041030	28883	G	C	1	2020-12-17	United Kingdom
N_235_F	N	235	ERR5041030	28977	C	T	0,999227	2020-12-17	United Kingdom
ORF1ab_561_A	ORF1ab	561	ERR5041033	1947	T	C	0,999714	2020-12-16	United Kingdom
ORF1ab_2906_I	ORF1ab	2906	ERR5041033	8982	C	T	0,999921	2020-12-16	United Kingdom
ORF1ab_314_L	ORF1ab	314	ERR5041033	14408	C	T	0,999378	2020-12-16	United Kingdom
ORF1ab_2313_S	ORF1ab	2313	ERR5041033	20404	C	T	0,53867	2020-12-16	United Kingdom
S_614_G	S	614	ERR5041033	23403	A	G	0,999652	2020-12-16	United Kingdom
S_1214_G	S	1214	ERR5041033	25202	T	G	0,131965	2020-12-16	United Kingdom
ORF3a_57_H	ORF3a	57	ERR5041033	25563	G	T	0,999581	2020-12-16	United Kingdom
ORF7a_70_V	ORF7a	70	ERR5041033	27602	G	T	1	2020-12-16	United Kingdom
N_194_L	N	194	ERR5041033	28854	C	T	0,999549	2020-12-16	United Kingdom
ORF1ab_1001_I	ORF1ab	1001	ERR5041035	3267	C	T	0,999943	2020-12-16	United Kingdom
ORF1ab_1708_D	ORF1ab	1708	ERR5041035	5388	C	A	1	2020-12-16	United Kingdom
ORF1ab_2230_T	ORF1ab	2230	ERR5041035	6954	T	C	0,99864	2020-12-16	United Kingdom
ORF1ab_3674_NA	ORF1ab	3674	ERR5041035	11287	G	-TCTGGTTTT	0,997601	2020-12-16	United Kingdom
ORF1ab_3966_R	ORF1ab	3966	ERR5041035	12162	A	G	0,999939	2020-12-16	United Kingdom
ORF1ab_314_L	ORF1ab	314	ERR5041035	14408	C	T	0,999525	2020-12-16	United Kingdom
ORF1ab_1383_R	ORF1ab	1383	ERR5041035	17615	A	G	1	2020-12-16	United Kingdom
S_68_NA	S	68	ERR5041035	21764	A	-TACATG	0,99238	2020-12-16	United Kingdom
S_143_NA	S	143	ERR5041035	21990	T	-TTA	0,997023	2020-12-16	United Kingdom
S_501_Y	S	501	ERR5041035	23063	A	T	0,999289	2020-12-16	United Kingdom
S_570_D	S	570	ERR5041035	23271	C	A	0,999904	2020-12-16	United Kingdom
S_614_G	S	614	ERR5041035	23403	A	G	0,999717	2020-12-16	United Kingdom
S_681_H	S	681	ERR5041035	23604	C	A	0,99942	2020-12-16	United Kingdom
S_716_I	S	716	ERR5041035	23709	C	T	1	2020-12-16	United Kingdom
S_982_A	S	982	ERR5041035	24506	T	G	0,998689	2020-12-16	United Kingdom
S_1118_H	S	1118	ERR5041035	24914	G	C	0,9998	2020-12-16	United Kingdom
S_1214_G	S	1214	ERR5041035	25202	T	G	0,136969	2020-12-16	United Kingdom
ORF8_27_*	ORF8	27	ERR5041035	27972	C	T	0,997442	2020-12-16	United Kingdom
ORF8_52_I	ORF8	52	ERR5041035	28048	G	T	1	2020-12-16	United Kingdom
ORF8_73_C	ORF8	73	ERR5041035	28111	A	G	0,999838	2020-12-16	United Kingdom
N_3_H	N	3	ERR5041035	28280	G	C	0,999746	2020-12-16	United Kingdom
N_3_V	N	3	ERR5041035	28281	A	T	0,999861	2020-12-16	United Kingdom
N_3_E	N	3	ERR5041035	28282	T	A	0,999769	2020-12-16	United Kingdom
N_203_K	N	203	ERR5041035	28881	G	A	0,99785	2020-12-16	United Kingdom
N_204_R	N	204	ERR5041035	28883	G	C	0,999883	2020-12-16	United Kingdom
N_235_F	N	235	ERR5041035	28977	C	T	0,999877	2020-12-16	United Kingdom
ORF1ab_3694_F	ORF1ab	3694	ERR5041039	11345	C	T	0,999858	2020-12-16	United Kingdom
ORF1ab_3711_F	ORF1ab	3711	ERR5041039	11396	C	T	1	2020-12-16	United Kingdom
ORF1ab_314_L	ORF1ab	314	ERR5041039	14408	C	T	0,999238	2020-12-16	United Kingdom
S_18_F	S	18	ERR5041039	21614	C	T	1	2020-12-16	United Kingdom
S_215_H	S	215	ERR5041039	22205	G	C	1	2020-12-16	United Kingdom
S_222_V	S	222	ERR5041039	22227	C	T	0,999476	2020-12-16	United Kingdom
S_614_G	S	614	ERR5041039	23403	A	G	0,999949	2020-12-16	United Kingdom
S_849_F	S	849	ERR5041039	24107	C	T	0,999092	2020-12-16	United Kingdom
S_1214_G	S	1214	ERR5041039	25202	T	G	0,132692	2020-12-16	United Kingdom
N_220_V	N	220	ERR5041039	28932	C	T	1	2020-12-16	United Kingdom
ORF10_30_L	ORF10	30	ERR5041039	29645	G	T	1	2020-12-16	United Kingdom
ORF1ab_1001_I	ORF1ab	1001	ERR5041049	3267	C	T	0,999716	2020-12-18	United Kingdom
ORF1ab_1708_D	ORF1ab	1708	ERR5041049	5388	C	A	1	2020-12-18	United Kingdom
ORF1ab_2230_T	ORF1ab	2230	ERR5041049	6954	T	C	0,998968	2020-12-18	United Kingdom
ORF1ab_3674_NA	ORF1ab	3674	ERR5041049	11287	G	-TCTGGTTTT	0,998776	2020-12-18	United Kingdom
ORF1ab_4177_R	ORF1ab	4177	ERR5041049	12794	G	A	0,999908	2020-12-18	United Kingdom
ORF1ab_314_L	ORF1ab	314	ERR5041049	14408	C	T	0,999666	2020-12-18	United Kingdom
S_68_NA	S	68	ERR5041049	21764	A	-TACATG	0,996356	2020-12-18	United Kingdom
S_143_NA	S	143	ERR5041049	21990	T	-TTA	0,997162	2020-12-18	United Kingdom
S_501_Y	S	501	ERR5041049	23063	A	T	1	2020-12-18	United Kingdom
S_570_D	S	570	ERR5041049	23271	C	A	0,999913	2020-12-18	United Kingdom
S_614_G	S	614	ERR5041049	23403	A	G	0,999811	2020-12-18	United Kingdom
S_681_H	S	681	ERR5041049	23604	C	A	1	2020-12-18	United Kingdom
S_716_I	S	716	ERR5041049	23709	C	T	1	2020-12-18	United Kingdom
S_982_A	S	982	ERR5041049	24506	T	G	0,999931	2020-12-18	United Kingdom
S_1118_H	S	1118	ERR5041049	24914	G	C	0,999708	2020-12-18	United Kingdom
S_1214_G	S	1214	ERR5041049	25202	T	G	0,161423	2020-12-18	United Kingdom
S_1255_*	S	1255	ERR5041049	25325	A	T	0,0973101	2020-12-18	United Kingdom
ORF8_27_*	ORF8	27	ERR5041049	27972	C	T	1	2020-12-18	United Kingdom
ORF8_52_I	ORF8	52	ERR5041049	28048	G	T	1	2020-12-18	United Kingdom
ORF8_73_C	ORF8	73	ERR5041049	28111	A	G	0,99958	2020-12-18	United Kingdom
N_3_H	N	3	ERR5041049	28280	G	C	0,999936	2020-12-18	United Kingdom
N_3_V	N	3	ERR5041049	28281	A	T	0,999871	2020-12-18	United Kingdom
N_3_E	N	3	ERR5041049	28282	T	A	0,999743	2020-12-18	United Kingdom
N_203_K	N	203	ERR5041049	28881	G	A	0,998804	2020-12-18	United Kingdom
N_204_R	N	204	ERR5041049	28883	G	C	0,999609	2020-12-18	United Kingdom
N_235_F	N	235	ERR5041049	28977	C	T	0,999865	2020-12-18	United Kingdom
ORF1ab_1001_I	ORF1ab	1001	ERR5041051	3267	C	T	0,999943	2020-12-18	United Kingdom
ORF1ab_1708_D	ORF1ab	1708	ERR5041051	5388	C	A	1	2020-12-18	United Kingdom
ORF1ab_2230_T	ORF1ab	2230	ERR5041051	6954	T	C	0,998538	2020-12-18	United Kingdom
ORF1ab_3674_NA	ORF1ab	3674	ERR5041051	11287	G	-TCTGGTTTT	0,998065	2020-12-18	United Kingdom
ORF1ab_314_L	ORF1ab	314	ERR5041051	14408	C	T	0,99978	2020-12-18	United Kingdom
ORF1ab_1383_R	ORF1ab	1383	ERR5041051	17615	A	G	0,999869	2020-12-18	United Kingdom
ORF1ab_2127_S	ORF1ab	2127	ERR5041051	19846	G	A	0,999546	2020-12-18	United Kingdom
S_68_NA	S	68	ERR5041051	21764	A	-TACATG	0,995463	2020-12-18	United Kingdom
S_143_NA	S	143	ERR5041051	21990	T	-TTA	0,997633	2020-12-18	United Kingdom
S_501_Y	S	501	ERR5041051	23063	A	T	0,997777	2020-12-18	United Kingdom
S_570_D	S	570	ERR5041051	23271	C	A	0,9999	2020-12-18	United Kingdom
S_614_G	S	614	ERR5041051	23403	A	G	0,999862	2020-12-18	United Kingdom
S_681_H	S	681	ERR5041051	23604	C	A	1	2020-12-18	United Kingdom
S_716_I	S	716	ERR5041051	23709	C	T	0,999729	2020-12-18	United Kingdom
S_982_A	S	982	ERR5041051	24506	T	G	0,999816	2020-12-18	United Kingdom
S_1118_H	S	1118	ERR5041051	24914	G	C	0,999783	2020-12-18	United Kingdom
S_1214_G	S	1214	ERR5041051	25202	T	G	0,153826	2020-12-18	United Kingdom
ORF8_27_*	ORF8	27	ERR5041051	27972	C	T	1	2020-12-18	United Kingdom
ORF8_52_I	ORF8	52	ERR5041051	28048	G	T	1	2020-12-18	United Kingdom
ORF8_73_C	ORF8	73	ERR5041051	28111	A	G	0,999833	2020-12-18	United Kingdom
N_3_H	N	3	ERR5041051	28280	G	C	0,999814	2020-12-18	United Kingdom
N_3_V	N	3	ERR5041051	28281	A	T	0,999884	2020-12-18	United Kingdom
N_3_E	N	3	ERR5041051	28282	T	A	0,999791	2020-12-18	United Kingdom
N_203_K	N	203	ERR5041051	28881	G	A	0,998261	2020-12-18	United Kingdom
N_204_R	N	204	ERR5041051	28883	G	C	0,999787	2020-12-18	United Kingdom
N_235_F	N	235	ERR5041051	28977	C	T	0,999777	2020-12-18	United Kingdom
ORF1ab_466_Y	ORF1ab	466	ERR5041053	1661	G	T	0,999961	2020-12-15	United Kingdom
ORF1ab_1001_I	ORF1ab	1001	ERR5041053	3267	C	T	1	2020-12-15	United Kingdom
ORF1ab_1708_D	ORF1ab	1708	ERR5041053	5388	C	A	0,998198	2020-12-15	United Kingdom
ORF1ab_2230_T	ORF1ab	2230	ERR5041053	6954	T	C	0,99765	2020-12-15	United Kingdom
ORF1ab_3674_NA	ORF1ab	3674	ERR5041053	11287	G	-TCTGGTTTT	0,995439	2020-12-15	United Kingdom
ORF1ab_314_L	ORF1ab	314	ERR5041053	14408	C	T	0,999422	2020-12-15	United Kingdom
S_68_NA	S	68	ERR5041053	21764	A	-TACATG	0,995749	2020-12-15	United Kingdom
S_143_NA	S	143	ERR5041053	21990	T	-TTA	0,995767	2020-12-15	United Kingdom
S_501_Y	S	501	ERR5041053	23063	A	T	0,999413	2020-12-15	United Kingdom
S_570_D	S	570	ERR5041053	23271	C	A	0,999919	2020-12-15	United Kingdom
S_614_G	S	614	ERR5041053	23403	A	G	0,999003	2020-12-15	United Kingdom
S_681_H	S	681	ERR5041053	23604	C	A	0,99971	2020-12-15	United Kingdom
S_716_I	S	716	ERR5041053	23709	C	T	0,999702	2020-12-15	United Kingdom
S_982_A	S	982	ERR5041053	24506	T	G	1	2020-12-15	United Kingdom
S_1118_H	S	1118	ERR5041053	24914	G	C	0,999634	2020-12-15	United Kingdom
S_1214_G	S	1214	ERR5041053	25202	T	G	0,135632	2020-12-15	United Kingdom
ORF8_27_*	ORF8	27	ERR5041053	27972	C	T	1	2020-12-15	United Kingdom
ORF8_52_I	ORF8	52	ERR5041053	28048	G	T	1	2020-12-15	United Kingdom
ORF8_68_*	ORF8	68	ERR5041053	28095	A	T	0,986711	2020-12-15	United Kingdom
ORF8_73_C	ORF8	73	ERR5041053	28111	A	G	0,999617	2020-12-15	United Kingdom
N_3_H	N	3	ERR5041053	28280	G	C	0,999799	2020-12-15	United Kingdom
N_3_V	N	3	ERR5041053	28281	A	T	0,999495	2020-12-15	United Kingdom
N_3_E	N	3	ERR5041053	28282	T	A	0,999664	2020-12-15	United Kingdom
N_203_K	N	203	ERR5041053	28881	G	A	0,998144	2020-12-15	United Kingdom
N_204_R	N	204	ERR5041053	28883	G	C	1	2020-12-15	United Kingdom
N_235_F	N	235	ERR5041053	28977	C	T	0,999792	2020-12-15	United Kingdom
ORF1ab_1001_I	ORF1ab	1001	ERR5041054	3267	C	T	0,999076	2020-12-15	United Kingdom
ORF1ab_1473_V	ORF1ab	1473	ERR5041054	4683	C	T	0,998491	2020-12-15	United Kingdom
ORF1ab_1708_D	ORF1ab	1708	ERR5041054	5388	C	A	1	2020-12-15	United Kingdom
ORF1ab_2230_T	ORF1ab	2230	ERR5041054	6954	T	C	0,998878	2020-12-15	United Kingdom
ORF1ab_3526_N	ORF1ab	3526	ERR5041054	10841	G	A	0,0822148	2020-12-15	United Kingdom
ORF1ab_3674_NA	ORF1ab	3674	ERR5041054	11287	G	-TCTGGTTTT	0,994895	2020-12-15	United Kingdom
ORF1ab_3790_F	ORF1ab	3790	ERR5041054	11634	G	T	0,998624	2020-12-15	United Kingdom
ORF1ab_3966_R	ORF1ab	3966	ERR5041054	12162	A	G	0,999803	2020-12-15	United Kingdom
ORF1ab_314_L	ORF1ab	314	ERR5041054	14408	C	T	0,999354	2020-12-15	United Kingdom
ORF1ab_1383_R	ORF1ab	1383	ERR5041054	17615	A	G	0,999175	2020-12-15	United Kingdom
S_68_NA	S	68	ERR5041054	21764	A	-TACATG	0,997049	2020-12-15	United Kingdom
S_143_NA	S	143	ERR5041054	21990	T	-TTA	0,999493	2020-12-15	United Kingdom
S_501_Y	S	501	ERR5041054	23063	A	T	1	2020-12-15	United Kingdom
S_570_D	S	570	ERR5041054	23271	C	A	0,999862	2020-12-15	United Kingdom
S_614_G	S	614	ERR5041054	23403	A	G	0,999562	2020-12-15	United Kingdom
S_681_H	S	681	ERR5041054	23604	C	A	1	2020-12-15	United Kingdom
S_716_I	S	716	ERR5041054	23709	C	T	1	2020-12-15	United Kingdom
S_982_A	S	982	ERR5041054	24506	T	G	1	2020-12-15	United Kingdom
S_1118_H	S	1118	ERR5041054	24914	G	C	0,999539	2020-12-15	United Kingdom
S_1214_G	S	1214	ERR5041054	25202	T	G	0,152266	2020-12-15	United Kingdom
S_1255_*	S	1255	ERR5041054	25325	A	T	0,136508	2020-12-15	United Kingdom
ORF8_27_*	ORF8	27	ERR5041054	27972	C	T	1	2020-12-15	United Kingdom
ORF8_52_I	ORF8	52	ERR5041054	28048	G	T	1	2020-12-15	United Kingdom
ORF8_73_C	ORF8	73	ERR5041054	28111	A	G	0,999963	2020-12-15	United Kingdom
N_3_H	N	3	ERR5041054	28280	G	C	0,999603	2020-12-15	United Kingdom
N_3_V	N	3	ERR5041054	28281	A	T	0,999934	2020-12-15	United Kingdom
N_3_E	N	3	ERR5041054	28282	T	A	0,999403	2020-12-15	United Kingdom
N_203_K	N	203	ERR5041054	28881	G	A	0,997504	2020-12-15	United Kingdom
N_204_R	N	204	ERR5041054	28883	G	C	0,999627	2020-12-15	United Kingdom
N_235_F	N	235	ERR5041054	28977	C	T	0,999414	2020-12-15	United Kingdom
ORF1ab_1001_I	ORF1ab	1001	ERR5041055	3267	C	T	1	2020-12-16	United Kingdom
ORF1ab_1708_D	ORF1ab	1708	ERR5041055	5388	C	A	1	2020-12-16	United Kingdom
ORF1ab_2230_T	ORF1ab	2230	ERR5041055	6954	T	C	0,998673	2020-12-16	United Kingdom
ORF1ab_3674_NA	ORF1ab	3674	ERR5041055	11287	G	-TCTGGTTTT	0,995894	2020-12-16	United Kingdom
ORF1ab_314_L	ORF1ab	314	ERR5041055	14408	C	T	0,99895	2020-12-16	United Kingdom
ORF1ab_1383_R	ORF1ab	1383	ERR5041055	17615	A	G	1	2020-12-16	United Kingdom
ORF1ab_2376_I	ORF1ab	2376	ERR5041055	20594	C	T	0,999841	2020-12-16	United Kingdom
S_68_NA	S	68	ERR5041055	21764	A	-TACATG	0,995236	2020-12-16	United Kingdom
S_143_NA	S	143	ERR5041055	21990	T	-TTA	0,996277	2020-12-16	United Kingdom
S_240_I	S	240	ERR5041055	22281	C	T	0,999423	2020-12-16	United Kingdom
S_501_Y	S	501	ERR5041055	23063	A	T	1	2020-12-16	United Kingdom
S_570_D	S	570	ERR5041055	23271	C	A	0,999885	2020-12-16	United Kingdom
S_614_G	S	614	ERR5041055	23403	A	G	0,999629	2020-12-16	United Kingdom
S_681_H	S	681	ERR5041055	23604	C	A	1	2020-12-16	United Kingdom
S_716_I	S	716	ERR5041055	23709	C	T	1	2020-12-16	United Kingdom
S_982_A	S	982	ERR5041055	24506	T	G	1	2020-12-16	United Kingdom
S_1118_H	S	1118	ERR5041055	24914	G	C	0,999767	2020-12-16	United Kingdom
S_1214_G	S	1214	ERR5041055	25202	T	G	0,167978	2020-12-16	United Kingdom
ORF8_27_*	ORF8	27	ERR5041055	27972	C	T	1	2020-12-16	United Kingdom
ORF8_52_I	ORF8	52	ERR5041055	28048	G	T	1	2020-12-16	United Kingdom
ORF8_73_C	ORF8	73	ERR5041055	28111	A	G	0,999671	2020-12-16	United Kingdom
N_3_H	N	3	ERR5041055	28280	G	C	0,999924	2020-12-16	United Kingdom
N_3_V	N	3	ERR5041055	28281	A	T	0,999847	2020-12-16	United Kingdom
N_3_E	N	3	ERR5041055	28282	T	A	0,999619	2020-12-16	United Kingdom
N_203_K	N	203	ERR5041055	28881	G	A	0,996867	2020-12-16	United Kingdom
N_204_R	N	204	ERR5041055	28883	G	C	1	2020-12-16	United Kingdom
N_235_F	N	235	ERR5041055	28977	C	T	0,999269	2020-12-16	United Kingdom
N_365_L	N	365	ERR5041055	29367	C	T	0,803653	2020-12-16	United Kingdom
ORF1ab_1001_I	ORF1ab	1001	ERR5041056	3267	C	T	1	2020-12-15	United Kingdom
ORF1ab_1708_D	ORF1ab	1708	ERR5041056	5388	C	A	1	2020-12-15	United Kingdom
ORF1ab_2230_T	ORF1ab	2230	ERR5041056	6954	T	C	0,999299	2020-12-15	United Kingdom
ORF1ab_3674_NA	ORF1ab	3674	ERR5041056	11287	G	-TCTGGTTTT	0,997044	2020-12-15	United Kingdom
ORF1ab_3966_R	ORF1ab	3966	ERR5041056	12162	A	G	0,999575	2020-12-15	United Kingdom
ORF1ab_314_L	ORF1ab	314	ERR5041056	14408	C	T	0,998973	2020-12-15	United Kingdom
ORF1ab_1383_R	ORF1ab	1383	ERR5041056	17615	A	G	0,999691	2020-12-15	United Kingdom
S_68_NA	S	68	ERR5041056	21764	A	-TACATG	0,997558	2020-12-15	United Kingdom
S_143_NA	S	143	ERR5041056	21990	T	-TTA	0,997088	2020-12-15	United Kingdom
S_501_Y	S	501	ERR5041056	23063	A	T	0,998505	2020-12-15	United Kingdom
S_570_D	S	570	ERR5041056	23271	C	A	0,999676	2020-12-15	United Kingdom
S_614_G	S	614	ERR5041056	23403	A	G	0,999816	2020-12-15	United Kingdom
S_681_H	S	681	ERR5041056	23604	C	A	1	2020-12-15	United Kingdom
S_716_I	S	716	ERR5041056	23709	C	T	0,999786	2020-12-15	United Kingdom
S_982_A	S	982	ERR5041056	24506	T	G	1	2020-12-15	United Kingdom
S_1118_H	S	1118	ERR5041056	24914	G	C	0,999845	2020-12-15	United Kingdom
S_1214_G	S	1214	ERR5041056	25202	T	G	0,189812	2020-12-15	United Kingdom
S_1255_*	S	1255	ERR5041056	25325	A	T	0,0676523	2020-12-15	United Kingdom
ORF8_27_*	ORF8	27	ERR5041056	27972	C	T	1	2020-12-15	United Kingdom
ORF8_52_I	ORF8	52	ERR5041056	28048	G	T	1	2020-12-15	United Kingdom
ORF8_73_C	ORF8	73	ERR5041056	28111	A	G	0,999826	2020-12-15	United Kingdom
N_3_H	N	3	ERR5041056	28280	G	C	0,999665	2020-12-15	United Kingdom
N_3_V	N	3	ERR5041056	28281	A	T	0,999888	2020-12-15	United Kingdom
N_3_E	N	3	ERR5041056	28282	T	A	0,999439	2020-12-15	United Kingdom
N_203_K	N	203	ERR5041056	28881	G	A	0,996577	2020-12-15	United Kingdom
N_204_R	N	204	ERR5041056	28883	G	C	0,999614	2020-12-15	United Kingdom
N_235_F	N	235	ERR5041056	28977	C	T	1	2020-12-15	United Kingdom
ORF1ab_211_V	ORF1ab	211	ERR5041059	897	C	T	0,999603	2020-12-16	United Kingdom
ORF1ab_1001_I	ORF1ab	1001	ERR5041059	3267	C	T	1	2020-12-16	United Kingdom
ORF1ab_1708_D	ORF1ab	1708	ERR5041059	5388	C	A	1	2020-12-16	United Kingdom
ORF1ab_2230_T	ORF1ab	2230	ERR5041059	6954	T	C	0,999135	2020-12-16	United Kingdom
ORF1ab_2433_P	ORF1ab	2433	ERR5041059	7562	T	C	0,999532	2020-12-16	United Kingdom
ORF1ab_3674_NA	ORF1ab	3674	ERR5041059	11287	G	-TCTGGTTTT	0,99789	2020-12-16	United Kingdom
ORF1ab_3966_R	ORF1ab	3966	ERR5041059	12162	A	G	0,999801	2020-12-16	United Kingdom
ORF1ab_251_N	ORF1ab	251	ERR5041059	14218	G	A	0,994916	2020-12-16	United Kingdom
ORF1ab_314_L	ORF1ab	314	ERR5041059	14408	C	T	0,999016	2020-12-16	United Kingdom
ORF1ab_1383_R	ORF1ab	1383	ERR5041059	17615	A	G	0,999842	2020-12-16	United Kingdom
S_68_NA	S	68	ERR5041059	21764	A	-TACATG	0,994717	2020-12-16	United Kingdom
S_143_NA	S	143	ERR5041059	21990	T	-TTA	0,998484	2020-12-16	United Kingdom
S_501_Y	S	501	ERR5041059	23063	A	T	0,999808	2020-12-16	United Kingdom
S_570_D	S	570	ERR5041059	23271	C	A	0,999895	2020-12-16	United Kingdom
S_614_G	S	614	ERR5041059	23403	A	G	0,999634	2020-12-16	United Kingdom
S_681_H	S	681	ERR5041059	23604	C	A	1	2020-12-16	United Kingdom
S_716_I	S	716	ERR5041059	23709	C	T	0,999802	2020-12-16	United Kingdom
S_982_A	S	982	ERR5041059	24506	T	G	1	2020-12-16	United Kingdom
S_1118_H	S	1118	ERR5041059	24914	G	C	0,99983	2020-12-16	United Kingdom
S_1214_G	S	1214	ERR5041059	25202	T	G	0,10628	2020-12-16	United Kingdom
ORF8_27_*	ORF8	27	ERR5041059	27972	C	T	1	2020-12-16	United Kingdom
ORF8_52_I	ORF8	52	ERR5041059	28048	G	T	0,999138	2020-12-16	United Kingdom
ORF8_73_C	ORF8	73	ERR5041059	28111	A	G	0,99961	2020-12-16	United Kingdom
N_3_H	N	3	ERR5041059	28280	G	C	0,999783	2020-12-16	United Kingdom
N_3_V	N	3	ERR5041059	28281	A	T	0,999689	2020-12-16	United Kingdom
N_3_E	N	3	ERR5041059	28282	T	A	0,999441	2020-12-16	United Kingdom
N_203_K	N	203	ERR5041059	28881	G	A	0,997337	2020-12-16	United Kingdom
N_204_R	N	204	ERR5041059	28883	G	C	0,999663	2020-12-16	United Kingdom
N_235_F	N	235	ERR5041059	28977	C	T	0,999653	2020-12-16	United Kingdom
N_288_N	N	288	ERR5041059	29135	G	A	0,0749136	2020-12-16	United Kingdom
ORF1ab_596_I	ORF1ab	596	ERR5041060	2051	G	A	0,225208	2020-12-14	United Kingdom
ORF1ab_3420_I	ORF1ab	3420	ERR5041060	10523	G	A	0,999582	2020-12-14	United Kingdom
ORF1ab_314_L	ORF1ab	314	ERR5041060	14408	C	T	0,999218	2020-12-14	United Kingdom
ORF1ab_1250_V	ORF1ab	1250	ERR5041060	17215	A	G	0,999661	2020-12-14	United Kingdom
ORF1ab_2531_S	ORF1ab	2531	ERR5041060	21058	C	T	0,999782	2020-12-14	United Kingdom
S_222_V	S	222	ERR5041060	22227	C	T	0,999653	2020-12-14	United Kingdom
S_614_G	S	614	ERR5041060	23403	A	G	0,99965	2020-12-14	United Kingdom
S_1214_G	S	1214	ERR5041060	25202	T	G	0,178824	2020-12-14	United Kingdom
N_7_K	N	7	ERR5041060	28292	C	A	0,999185	2020-12-14	United Kingdom
N_13_T	N	13	ERR5041060	28310	C	A	0,998914	2020-12-14	United Kingdom
N_220_V	N	220	ERR5041060	28932	C	T	0,999303	2020-12-14	United Kingdom
ORF10_30_L	ORF10	30	ERR5041060	29645	G	T	1	2020-12-14	United Kingdom
ORF1ab_1001_I	ORF1ab	1001	ERR5041061	3267	C	T	1	2020-12-16	United Kingdom
ORF1ab_1708_D	ORF1ab	1708	ERR5041061	5388	C	A	1	2020-12-16	United Kingdom
ORF1ab_2230_T	ORF1ab	2230	ERR5041061	6954	T	C	0,998008	2020-12-16	United Kingdom
ORF1ab_3499_R	ORF1ab	3499	ERR5041061	10761	A	G	0,961995	2020-12-16	United Kingdom
ORF1ab_3674_NA	ORF1ab	3674	ERR5041061	11287	G	-TCTGGTTTT	0,996356	2020-12-16	United Kingdom
ORF1ab_3915_I	ORF1ab	3915	ERR5041061	12008	C	A	0,967199	2020-12-16	United Kingdom
ORF1ab_4182_F	ORF1ab	4182	ERR5041061	12809	C	T	1	2020-12-16	United Kingdom
ORF1ab_218_L	ORF1ab	218	ERR5041061	14120	C	T	0,998555	2020-12-16	United Kingdom
ORF1ab_314_L	ORF1ab	314	ERR5041061	14408	C	T	0,999375	2020-12-16	United Kingdom
ORF1ab_2338_L	ORF1ab	2338	ERR5041061	20480	C	T	0,13561	2020-12-16	United Kingdom
S_68_NA	S	68	ERR5041061	21764	A	-TACATG	0,996507	2020-12-16	United Kingdom
S_143_NA	S	143	ERR5041061	21990	T	-TTA	0,997586	2020-12-16	United Kingdom
S_501_Y	S	501	ERR5041061	23063	A	T	0,999405	2020-12-16	United Kingdom
S_570_D	S	570	ERR5041061	23271	C	A	0,999892	2020-12-16	United Kingdom
S_614_G	S	614	ERR5041061	23403	A	G	0,999763	2020-12-16	United Kingdom
S_681_H	S	681	ERR5041061	23604	C	A	0,999666	2020-12-16	United Kingdom
S_716_I	S	716	ERR5041061	23709	C	T	0,999655	2020-12-16	United Kingdom
S_982_A	S	982	ERR5041061	24506	T	G	1	2020-12-16	United Kingdom
S_1118_H	S	1118	ERR5041061	24914	G	C	0,999555	2020-12-16	United Kingdom
S_1214_G	S	1214	ERR5041061	25202	T	G	0,150678	2020-12-16	United Kingdom
ORF8_27_*	ORF8	27	ERR5041061	27972	C	T	1	2020-12-16	United Kingdom
ORF8_52_I	ORF8	52	ERR5041061	28048	G	T	1	2020-12-16	United Kingdom
ORF8_68_*	ORF8	68	ERR5041061	28095	A	T	0,98913	2020-12-16	United Kingdom
ORF8_73_C	ORF8	73	ERR5041061	28111	A	G	0,999959	2020-12-16	United Kingdom
N_3_H	N	3	ERR5041061	28280	G	C	0,999957	2020-12-16	United Kingdom
N_3_V	N	3	ERR5041061	28281	A	T	0,999871	2020-12-16	United Kingdom
N_3_E	N	3	ERR5041061	28282	T	A	0,999741	2020-12-16	United Kingdom
N_203_K	N	203	ERR5041061	28881	G	A	0,997958	2020-12-16	United Kingdom
N_204_R	N	204	ERR5041061	28883	G	C	1	2020-12-16	United Kingdom
N_235_F	N	235	ERR5041061	28977	C	T	0,999658	2020-12-16	United Kingdom
ORF1ab_971_L	ORF1ab	971	ERR5041064	3177	C	T	0,999842	2020-12-15	United Kingdom
ORF1ab_1001_I	ORF1ab	1001	ERR5041064	3267	C	T	0,999818	2020-12-15	United Kingdom
ORF1ab_1708_D	ORF1ab	1708	ERR5041064	5388	C	A	1	2020-12-15	United Kingdom
ORF1ab_2230_T	ORF1ab	2230	ERR5041064	6954	T	C	0,998028	2020-12-15	United Kingdom
ORF1ab_3674_NA	ORF1ab	3674	ERR5041064	11287	G	-TCTGGTTTT	0,998433	2020-12-15	United Kingdom
ORF1ab_314_L	ORF1ab	314	ERR5041064	14408	C	T	0,999138	2020-12-15	United Kingdom
S_68_NA	S	68	ERR5041064	21764	A	-TACATG	0,995122	2020-12-15	United Kingdom
S_143_NA	S	143	ERR5041064	21990	T	-TTA	0,994044	2020-12-15	United Kingdom
S_501_Y	S	501	ERR5041064	23063	A	T	0,997054	2020-12-15	United Kingdom
S_570_D	S	570	ERR5041064	23271	C	A	0,999884	2020-12-15	United Kingdom
S_614_G	S	614	ERR5041064	23403	A	G	0,999884	2020-12-15	United Kingdom
S_681_H	S	681	ERR5041064	23604	C	A	1	2020-12-15	United Kingdom
S_716_I	S	716	ERR5041064	23709	C	T	0,999433	2020-12-15	United Kingdom
S_982_A	S	982	ERR5041064	24506	T	G	0,999708	2020-12-15	United Kingdom
S_1118_H	S	1118	ERR5041064	24914	G	C	0,999826	2020-12-15	United Kingdom
S_1214_G	S	1214	ERR5041064	25202	T	G	0,117962	2020-12-15	United Kingdom
ORF8_27_*	ORF8	27	ERR5041064	27972	C	T	1	2020-12-15	United Kingdom
ORF8_52_I	ORF8	52	ERR5041064	28048	G	T	1	2020-12-15	United Kingdom
ORF8_73_C	ORF8	73	ERR5041064	28111	A	G	0,999603	2020-12-15	United Kingdom
N_3_H	N	3	ERR5041064	28280	G	C	0,999948	2020-12-15	United Kingdom
N_3_V	N	3	ERR5041064	28281	A	T	0,999793	2020-12-15	United Kingdom
N_3_E	N	3	ERR5041064	28282	T	A	0,999534	2020-12-15	United Kingdom
N_203_K	N	203	ERR5041064	28881	G	A	0,999296	2020-12-15	United Kingdom
N_204_R	N	204	ERR5041064	28883	G	C	0,999316	2020-12-15	United Kingdom
N_235_F	N	235	ERR5041064	28977	C	T	0,998612	2020-12-15	United Kingdom
ORF1ab_730_F	ORF1ab	730	ERR5041066	2453	C	T	0,996176	2020-12-16	United Kingdom
ORF1ab_1001_I	ORF1ab	1001	ERR5041066	3267	C	T	0,999833	2020-12-16	United Kingdom
ORF1ab_1708_D	ORF1ab	1708	ERR5041066	5388	C	A	1	2020-12-16	United Kingdom
ORF1ab_2230_T	ORF1ab	2230	ERR5041066	6954	T	C	0,997934	2020-12-16	United Kingdom
ORF1ab_3674_NA	ORF1ab	3674	ERR5041066	11287	G	-TCTGGTTTT	0,998306	2020-12-16	United Kingdom
ORF1ab_314_L	ORF1ab	314	ERR5041066	14408	C	T	0,999394	2020-12-16	United Kingdom
S_68_NA	S	68	ERR5041066	21764	A	-TACATG	0,995803	2020-12-16	United Kingdom
S_143_NA	S	143	ERR5041066	21990	T	-TTA	0,997921	2020-12-16	United Kingdom
S_501_Y	S	501	ERR5041066	23063	A	T	0,998654	2020-12-16	United Kingdom
S_570_D	S	570	ERR5041066	23271	C	A	0,999922	2020-12-16	United Kingdom
S_614_G	S	614	ERR5041066	23403	A	G	0,999654	2020-12-16	United Kingdom
S_681_H	S	681	ERR5041066	23604	C	A	1	2020-12-16	United Kingdom
S_716_I	S	716	ERR5041066	23709	C	T	0,999764	2020-12-16	United Kingdom
S_982_A	S	982	ERR5041066	24506	T	G	0,9995	2020-12-16	United Kingdom
S_1118_H	S	1118	ERR5041066	24914	G	C	0,999701	2020-12-16	United Kingdom
S_1214_G	S	1214	ERR5041066	25202	T	G	0,180986	2020-12-16	United Kingdom
S_1255_*	S	1255	ERR5041066	25325	A	T	0,0751452	2020-12-16	United Kingdom
ORF8_27_*	ORF8	27	ERR5041066	27972	C	T	0,997972	2020-12-16	United Kingdom
ORF8_52_I	ORF8	52	ERR5041066	28048	G	T	1	2020-12-16	United Kingdom
ORF8_73_C	ORF8	73	ERR5041066	28111	A	G	0,999595	2020-12-16	United Kingdom
N_3_H	N	3	ERR5041066	28280	G	C	0,999698	2020-12-16	United Kingdom
N_3_V	N	3	ERR5041066	28281	A	T	0,999586	2020-12-16	United Kingdom
N_3_E	N	3	ERR5041066	28282	T	A	0,999503	2020-12-16	United Kingdom
N_203_K	N	203	ERR5041066	28881	G	A	0,999251	2020-12-16	United Kingdom
N_204_R	N	204	ERR5041066	28883	G	C	0,999854	2020-12-16	United Kingdom
N_235_F	N	235	ERR5041066	28977	C	T	0,999707	2020-12-16	United Kingdom
ORF1ab_1001_I	ORF1ab	1001	ERR5041068	3267	C	T	0,999537	2020-12-17	United Kingdom
ORF1ab_1708_D	ORF1ab	1708	ERR5041068	5388	C	A	1	2020-12-17	United Kingdom
ORF1ab_2230_T	ORF1ab	2230	ERR5041068	6954	T	C	0,99722	2020-12-17	United Kingdom
ORF1ab_3674_NA	ORF1ab	3674	ERR5041068	11287	G	-TCTGGTTTT	0,998947	2020-12-17	United Kingdom
ORF1ab_314_L	ORF1ab	314	ERR5041068	14408	C	T	0,99947	2020-12-17	United Kingdom
S_68_NA	S	68	ERR5041068	21764	A	-TACATG	0,996961	2020-12-17	United Kingdom
S_143_NA	S	143	ERR5041068	21990	T	-TTA	0,998196	2020-12-17	United Kingdom
S_501_Y	S	501	ERR5041068	23063	A	T	0,99948	2020-12-17	United Kingdom
S_570_D	S	570	ERR5041068	23271	C	A	0,999809	2020-12-17	United Kingdom
S_614_G	S	614	ERR5041068	23403	A	G	0,999705	2020-12-17	United Kingdom
S_681_H	S	681	ERR5041068	23604	C	A	1	2020-12-17	United Kingdom
S_716_I	S	716	ERR5041068	23709	C	T	1	2020-12-17	United Kingdom
S_982_A	S	982	ERR5041068	24506	T	G	1	2020-12-17	United Kingdom
S_1118_H	S	1118	ERR5041068	24914	G	C	0,999654	2020-12-17	United Kingdom
S_1214_G	S	1214	ERR5041068	25202	T	G	0,185071	2020-12-17	United Kingdom
ORF8_27_*	ORF8	27	ERR5041068	27972	C	T	1	2020-12-17	United Kingdom
ORF8_52_I	ORF8	52	ERR5041068	28048	G	T	1	2020-12-17	United Kingdom
ORF8_73_C	ORF8	73	ERR5041068	28111	A	G	0,999783	2020-12-17	United Kingdom
N_3_H	N	3	ERR5041068	28280	G	C	0,99984	2020-12-17	United Kingdom
N_3_V	N	3	ERR5041068	28281	A	T	0,999648	2020-12-17	United Kingdom
N_3_E	N	3	ERR5041068	28282	T	A	0,999583	2020-12-17	United Kingdom
N_203_K	N	203	ERR5041068	28881	G	A	0,997974	2020-12-17	United Kingdom
N_204_R	N	204	ERR5041068	28883	G	C	1	2020-12-17	United Kingdom
N_235_F	N	235	ERR5041068	28977	C	T	0,999258	2020-12-17	United Kingdom
ORF1ab_730_F	ORF1ab	730	ERR5041070	2453	C	T	0,997875	2020-12-16	United Kingdom
ORF1ab_1001_I	ORF1ab	1001	ERR5041070	3267	C	T	1	2020-12-16	United Kingdom
ORF1ab_1291_F	ORF1ab	1291	ERR5041070	4136	G	T	0,999778	2020-12-16	United Kingdom
ORF1ab_1708_D	ORF1ab	1708	ERR5041070	5388	C	A	1	2020-12-16	United Kingdom
ORF1ab_2230_T	ORF1ab	2230	ERR5041070	6954	T	C	1	2020-12-16	United Kingdom
ORF1ab_3674_NA	ORF1ab	3674	ERR5041070	11287	G	-TCTGGTTTT	0,998767	2020-12-16	United Kingdom
ORF1ab_314_L	ORF1ab	314	ERR5041070	14408	C	T	0,998968	2020-12-16	United Kingdom
ORF1ab_2576_G	ORF1ab	2576	ERR5041070	21194	A	G	1	2020-12-16	United Kingdom
S_68_NA	S	68	ERR5041070	21764	A	-TACATG	0,99696	2020-12-16	United Kingdom
S_143_NA	S	143	ERR5041070	21990	T	-TTA	0,99847	2020-12-16	United Kingdom
S_501_Y	S	501	ERR5041070	23063	A	T	0,999041	2020-12-16	United Kingdom
S_570_D	S	570	ERR5041070	23271	C	A	0,999939	2020-12-16	United Kingdom
S_614_G	S	614	ERR5041070	23403	A	G	0,999939	2020-12-16	United Kingdom
S_681_H	S	681	ERR5041070	23604	C	A	1	2020-12-16	United Kingdom
S_716_I	S	716	ERR5041070	23709	C	T	0,999469	2020-12-16	United Kingdom
S_982_A	S	982	ERR5041070	24506	T	G	1	2020-12-16	United Kingdom
S_1118_H	S	1118	ERR5041070	24914	G	C	0,999836	2020-12-16	United Kingdom
S_1214_G	S	1214	ERR5041070	25202	T	G	0,142186	2020-12-16	United Kingdom
S_1255_*	S	1255	ERR5041070	25325	A	T	0,0774028	2020-12-16	United Kingdom
ORF8_27_*	ORF8	27	ERR5041070	27972	C	T	0,997312	2020-12-16	United Kingdom
ORF8_40_Y	ORF8	40	ERR5041070	28011	C	T	0,997175	2020-12-16	United Kingdom
ORF8_52_I	ORF8	52	ERR5041070	28048	G	T	1	2020-12-16	United Kingdom
ORF8_73_C	ORF8	73	ERR5041070	28111	A	G	0,999912	2020-12-16	United Kingdom
N_3_H	N	3	ERR5041070	28280	G	C	0,999785	2020-12-16	United Kingdom
N_3_V	N	3	ERR5041070	28281	A	T	0,999742	2020-12-16	United Kingdom
N_3_E	N	3	ERR5041070	28282	T	A	0,999483	2020-12-16	United Kingdom
N_203_K	N	203	ERR5041070	28881	G	A	0,997757	2020-12-16	United Kingdom
N_204_R	N	204	ERR5041070	28883	G	C	0,999057	2020-12-16	United Kingdom
N_235_F	N	235	ERR5041070	28977	C	T	1	2020-12-16	United Kingdom
ORF10_24_C	ORF10	24	ERR5041070	29627	C	T	0,726496	2020-12-16	United Kingdom
ORF1ab_314_L	ORF1ab	314	ERR5041072	14408	C	T	0,99936	2020-12-16	United Kingdom
S_18_F	S	18	ERR5041072	21614	C	T	1	2020-12-16	United Kingdom
S_222_V	S	222	ERR5041072	22227	C	T	1	2020-12-16	United Kingdom
S_614_G	S	614	ERR5041072	23403	A	G	0,999739	2020-12-16	United Kingdom
S_1214_G	S	1214	ERR5041072	25202	T	G	0,145594	2020-12-16	United Kingdom
S_1255_*	S	1255	ERR5041072	25325	A	T	0,0764484	2020-12-16	United Kingdom
M_125_Y	M	125	ERR5041072	26895	C	T	0,999831	2020-12-16	United Kingdom
N_220_V	N	220	ERR5041072	28932	C	T	1	2020-12-16	United Kingdom
N_334_I	N	334	ERR5041072	29274	C	T	0,999724	2020-12-16	United Kingdom
ORF10_30_L	ORF10	30	ERR5041072	29645	G	T	1	2020-12-16	United Kingdom
ORF1ab_334_C	ORF1ab	334	ERR5041073	1265	G	T	0,299687	2020-12-17	United Kingdom
ORF1ab_1001_I	ORF1ab	1001	ERR5041073	3267	C	T	0,999905	2020-12-17	United Kingdom
ORF1ab_1708_D	ORF1ab	1708	ERR5041073	5388	C	A	1	2020-12-17	United Kingdom
ORF1ab_2230_T	ORF1ab	2230	ERR5041073	6954	T	C	1	2020-12-17	United Kingdom
ORF1ab_3674_NA	ORF1ab	3674	ERR5041073	11287	G	-TCTGGTTTT	0,998688	2020-12-17	United Kingdom
ORF1ab_3966_R	ORF1ab	3966	ERR5041073	12162	A	G	0,999741	2020-12-17	United Kingdom
ORF1ab_314_L	ORF1ab	314	ERR5041073	14408	C	T	0,999077	2020-12-17	United Kingdom
ORF1ab_1383_R	ORF1ab	1383	ERR5041073	17615	A	G	0,999848	2020-12-17	United Kingdom
S_68_NA	S	68	ERR5041073	21764	A	-TACATG	0,997589	2020-12-17	United Kingdom
S_143_NA	S	143	ERR5041073	21990	T	-TTA	0,996702	2020-12-17	United Kingdom
S_494_P	S	494	ERR5041073	23042	T	C	0,999524	2020-12-17	United Kingdom
S_501_Y	S	501	ERR5041073	23063	A	T	0,998809	2020-12-17	United Kingdom
S_570_D	S	570	ERR5041073	23271	C	A	0,999839	2020-12-17	United Kingdom
S_614_G	S	614	ERR5041073	23403	A	G	0,99952	2020-12-17	United Kingdom
S_681_H	S	681	ERR5041073	23604	C	A	0,999336	2020-12-17	United Kingdom
S_716_I	S	716	ERR5041073	23709	C	T	0,999082	2020-12-17	United Kingdom
S_982_A	S	982	ERR5041073	24506	T	G	0,999438	2020-12-17	United Kingdom
S_1118_H	S	1118	ERR5041073	24914	G	C	0,999707	2020-12-17	United Kingdom
S_1214_G	S	1214	ERR5041073	25202	T	G	0,0945274	2020-12-17	United Kingdom
S_1255_*	S	1255	ERR5041073	25325	A	T	0,0985608	2020-12-17	United Kingdom
ORF8_27_*	ORF8	27	ERR5041073	27972	C	T	1	2020-12-17	United Kingdom
ORF8_52_I	ORF8	52	ERR5041073	28048	G	T	1	2020-12-17	United Kingdom
ORF8_73_C	ORF8	73	ERR5041073	28111	A	G	0,999735	2020-12-17	United Kingdom
N_3_H	N	3	ERR5041073	28280	G	C	0,999796	2020-12-17	United Kingdom
N_3_V	N	3	ERR5041073	28281	A	T	0,999932	2020-12-17	United Kingdom
N_3_E	N	3	ERR5041073	28282	T	A	0,999523	2020-12-17	United Kingdom
N_203_K	N	203	ERR5041073	28881	G	A	0,997592	2020-12-17	United Kingdom
N_204_R	N	204	ERR5041073	28883	G	C	0,998692	2020-12-17	United Kingdom
N_235_F	N	235	ERR5041073	28977	C	T	0,99976	2020-12-17	United Kingdom
ORF1ab_1001_I	ORF1ab	1001	ERR5041076	3267	C	T	0,999857	2020-12-16	United Kingdom
ORF1ab_1708_D	ORF1ab	1708	ERR5041076	5388	C	A	0,997863	2020-12-16	United Kingdom
ORF1ab_2230_T	ORF1ab	2230	ERR5041076	6954	T	C	0,998654	2020-12-16	United Kingdom
ORF1ab_3674_NA	ORF1ab	3674	ERR5041076	11287	G	-TCTGGTTTT	0,997995	2020-12-16	United Kingdom
ORF1ab_3767_L	ORF1ab	3767	ERR5041076	11565	C	T	0,998389	2020-12-16	United Kingdom
ORF1ab_218_L	ORF1ab	218	ERR5041076	14120	C	T	0,99898	2020-12-16	United Kingdom
ORF1ab_314_L	ORF1ab	314	ERR5041076	14408	C	T	0,999325	2020-12-16	United Kingdom
S_68_NA	S	68	ERR5041076	21764	A	-TACATG	0,996913	2020-12-16	United Kingdom
S_143_NA	S	143	ERR5041076	21990	T	-TTA	0,996989	2020-12-16	United Kingdom
S_501_Y	S	501	ERR5041076	23063	A	T	0,999205	2020-12-16	United Kingdom
S_570_D	S	570	ERR5041076	23271	C	A	0,999856	2020-12-16	United Kingdom
S_614_G	S	614	ERR5041076	23403	A	G	0,999652	2020-12-16	United Kingdom
S_681_H	S	681	ERR5041076	23604	C	A	1	2020-12-16	United Kingdom
S_716_I	S	716	ERR5041076	23709	C	T	0,999793	2020-12-16	United Kingdom
S_982_A	S	982	ERR5041076	24506	T	G	0,999847	2020-12-16	United Kingdom
S_1118_H	S	1118	ERR5041076	24914	G	C	0,999847	2020-12-16	United Kingdom
S_1214_G	S	1214	ERR5041076	25202	T	G	0,131902	2020-12-16	United Kingdom
S_1255_*	S	1255	ERR5041076	25325	A	T	0,108222	2020-12-16	United Kingdom
ORF8_27_*	ORF8	27	ERR5041076	27972	C	T	0,997732	2020-12-16	United Kingdom
ORF8_52_I	ORF8	52	ERR5041076	28048	G	T	1	2020-12-16	United Kingdom
ORF8_68_*	ORF8	68	ERR5041076	28095	A	T	0,983759	2020-12-16	United Kingdom
ORF8_73_C	ORF8	73	ERR5041076	28111	A	G	0,999666	2020-12-16	United Kingdom
N_3_H	N	3	ERR5041076	28280	G	C	0,999901	2020-12-16	United Kingdom
N_3_V	N	3	ERR5041076	28281	A	T	0,999834	2020-12-16	United Kingdom
N_3_E	N	3	ERR5041076	28282	T	A	0,999669	2020-12-16	United Kingdom
N_203_K	N	203	ERR5041076	28881	G	A	0,995443	2020-12-16	United Kingdom
N_204_R	N	204	ERR5041076	28883	G	C	0,999788	2020-12-16	United Kingdom
N_235_F	N	235	ERR5041076	28977	C	T	0,999571	2020-12-16	United Kingdom
ORF1ab_959_S	ORF1ab	959	ERR5041077	3140	C	T	0,996683	2020-12-17	United Kingdom
ORF1ab_1001_I	ORF1ab	1001	ERR5041077	3267	C	T	0,999761	2020-12-17	United Kingdom
ORF1ab_1708_D	ORF1ab	1708	ERR5041077	5388	C	A	1	2020-12-17	United Kingdom
ORF1ab_2230_T	ORF1ab	2230	ERR5041077	6954	T	C	0,998596	2020-12-17	United Kingdom
ORF1ab_3674_NA	ORF1ab	3674	ERR5041077	11287	G	-TCTGGTTTT	0,9987	2020-12-17	United Kingdom
ORF1ab_314_L	ORF1ab	314	ERR5041077	14408	C	T	0,999242	2020-12-17	United Kingdom
ORF1ab_1383_R	ORF1ab	1383	ERR5041077	17615	A	G	1	2020-12-17	United Kingdom
S_68_NA	S	68	ERR5041077	21764	A	-TACATG	0,993893	2020-12-17	United Kingdom
S_143_NA	S	143	ERR5041077	21990	T	-TTA	0,999398	2020-12-17	United Kingdom
S_501_Y	S	501	ERR5041077	23063	A	T	0,998081	2020-12-17	United Kingdom
S_570_D	S	570	ERR5041077	23271	C	A	0,99994	2020-12-17	United Kingdom
S_614_G	S	614	ERR5041077	23403	A	G	0,999675	2020-12-17	United Kingdom
S_681_H	S	681	ERR5041077	23604	C	A	0,999227	2020-12-17	United Kingdom
S_716_I	S	716	ERR5041077	23709	C	T	0,999215	2020-12-17	United Kingdom
S_982_A	S	982	ERR5041077	24506	T	G	1	2020-12-17	United Kingdom
S_1118_H	S	1118	ERR5041077	24914	G	C	0,999772	2020-12-17	United Kingdom
S_1214_G	S	1214	ERR5041077	25202	T	G	0,161856	2020-12-17	United Kingdom
ORF8_73_C	ORF8	73	ERR5041077	28111	A	G	0,999657	2020-12-17	United Kingdom
N_3_H	N	3	ERR5041077	28280	G	C	0,999624	2020-12-17	United Kingdom
N_3_V	N	3	ERR5041077	28281	A	T	0,999953	2020-12-17	United Kingdom
N_3_E	N	3	ERR5041077	28282	T	A	0,999764	2020-12-17	United Kingdom
N_203_K	N	203	ERR5041077	28881	G	A	0,997213	2020-12-17	United Kingdom
N_204_R	N	204	ERR5041077	28883	G	C	1	2020-12-17	United Kingdom
N_235_F	N	235	ERR5041077	28977	C	T	1	2020-12-17	United Kingdom
ORF1ab_829_I	ORF1ab	829	ERR5041078	2751	C	T	0,999185	2020-12-16	United Kingdom
ORF1ab_1001_I	ORF1ab	1001	ERR5041078	3267	C	T	1	2020-12-16	United Kingdom
ORF1ab_1708_D	ORF1ab	1708	ERR5041078	5388	C	A	1	2020-12-16	United Kingdom
ORF1ab_2230_T	ORF1ab	2230	ERR5041078	6954	T	C	0,998596	2020-12-16	United Kingdom
ORF1ab_2780_L	ORF1ab	2780	ERR5041078	8603	T	C	1	2020-12-16	United Kingdom
ORF1ab_3674_NA	ORF1ab	3674	ERR5041078	11287	G	-TCTGGTTTT	0,997406	2020-12-16	United Kingdom
ORF1ab_314_L	ORF1ab	314	ERR5041078	14408	C	T	0,99908	2020-12-16	United Kingdom
ORF1ab_1383_R	ORF1ab	1383	ERR5041078	17615	A	G	1	2020-12-16	United Kingdom
ORF1ab_2132_V	ORF1ab	2132	ERR5041078	19862	C	T	0,999356	2020-12-16	United Kingdom
S_68_NA	S	68	ERR5041078	21764	A	-TACATG	0,997043	2020-12-16	United Kingdom
S_143_NA	S	143	ERR5041078	21990	T	-TTA	0,995819	2020-12-16	United Kingdom
S_501_Y	S	501	ERR5041078	23063	A	T	0,997666	2020-12-16	United Kingdom
S_570_D	S	570	ERR5041078	23271	C	A	0,999889	2020-12-16	United Kingdom
S_614_G	S	614	ERR5041078	23403	A	G	0,999833	2020-12-16	United Kingdom
S_681_H	S	681	ERR5041078	23604	C	A	0,999428	2020-12-16	United Kingdom
S_716_I	S	716	ERR5041078	23709	C	T	0,999409	2020-12-16	United Kingdom
S_982_A	S	982	ERR5041078	24506	T	G	0,999451	2020-12-16	United Kingdom
S_1118_H	S	1118	ERR5041078	24914	G	C	0,999808	2020-12-16	United Kingdom
S_1214_G	S	1214	ERR5041078	25202	T	G	0,119962	2020-12-16	United Kingdom
S_1255_*	S	1255	ERR5041078	25325	A	T	0,0732524	2020-12-16	United Kingdom
ORF8_27_*	ORF8	27	ERR5041078	27972	C	T	1	2020-12-16	United Kingdom
ORF8_52_I	ORF8	52	ERR5041078	28048	G	T	1	2020-12-16	United Kingdom
ORF8_73_C	ORF8	73	ERR5041078	28111	A	G	0,999822	2020-12-16	United Kingdom
N_3_H	N	3	ERR5041078	28280	G	C	0,999794	2020-12-16	United Kingdom
N_3_V	N	3	ERR5041078	28281	A	T	0,999793	2020-12-16	United Kingdom
N_3_E	N	3	ERR5041078	28282	T	A	0,99942	2020-12-16	United Kingdom
N_203_K	N	203	ERR5041078	28881	G	A	0,999563	2020-12-16	United Kingdom
N_204_R	N	204	ERR5041078	28883	G	C	0,999572	2020-12-16	United Kingdom
N_235_F	N	235	ERR5041078	28977	C	T	0,99957	2020-12-16	United Kingdom
ORF1ab_1001_I	ORF1ab	1001	ERR5041079	3267	C	T	0,999767	2020-12-17	United Kingdom
ORF1ab_1708_D	ORF1ab	1708	ERR5041079	5388	C	A	1	2020-12-17	United Kingdom
ORF1ab_2230_T	ORF1ab	2230	ERR5041079	6954	T	C	1	2020-12-17	United Kingdom
ORF1ab_2278_V	ORF1ab	2278	ERR5041079	7097	A	G	1	2020-12-17	United Kingdom
ORF1ab_3674_NA	ORF1ab	3674	ERR5041079	11287	G	-TCTGGTTTT	0,998737	2020-12-17	United Kingdom
ORF1ab_314_L	ORF1ab	314	ERR5041079	14408	C	T	0,999663	2020-12-17	United Kingdom
ORF1ab_1383_R	ORF1ab	1383	ERR5041079	17615	A	G	0,999556	2020-12-17	United Kingdom
ORF1ab_1871_G	ORF1ab	1871	ERR5041079	19079	A	G	1	2020-12-17	United Kingdom
S_68_NA	S	68	ERR5041079	21764	A	-TACATG	0,993747	2020-12-17	United Kingdom
S_143_NA	S	143	ERR5041079	21990	T	-TTA	0,996474	2020-12-17	United Kingdom
S_501_Y	S	501	ERR5041079	23063	A	T	1	2020-12-17	United Kingdom
S_570_D	S	570	ERR5041079	23271	C	A	0,999836	2020-12-17	United Kingdom
S_614_G	S	614	ERR5041079	23403	A	G	0,9997	2020-12-17	United Kingdom
S_681_H	S	681	ERR5041079	23604	C	A	1	2020-12-17	United Kingdom
S_716_I	S	716	ERR5041079	23709	C	T	1	2020-12-17	United Kingdom
S_982_A	S	982	ERR5041079	24506	T	G	1	2020-12-17	United Kingdom
S_1118_H	S	1118	ERR5041079	24914	G	C	0,999829	2020-12-17	United Kingdom
S_1214_G	S	1214	ERR5041079	25202	T	G	0,190972	2020-12-17	United Kingdom
ORF8_27_*	ORF8	27	ERR5041079	27972	C	T	1	2020-12-17	United Kingdom
ORF8_52_I	ORF8	52	ERR5041079	28048	G	T	1	2020-12-17	United Kingdom
ORF8_73_C	ORF8	73	ERR5041079	28111	A	G	0,99977	2020-12-17	United Kingdom
N_3_H	N	3	ERR5041079	28280	G	C	0,999655	2020-12-17	United Kingdom
N_3_V	N	3	ERR5041079	28281	A	T	0,99961	2020-12-17	United Kingdom
N_3_E	N	3	ERR5041079	28282	T	A	0,999263	2020-12-17	United Kingdom
N_203_K	N	203	ERR5041079	28881	G	A	0,998246	2020-12-17	United Kingdom
N_204_R	N	204	ERR5041079	28883	G	C	1	2020-12-17	United Kingdom
N_235_F	N	235	ERR5041079	28977	C	T	0,999305	2020-12-17	United Kingdom
ORF1ab_1001_I	ORF1ab	1001	ERR5041081	3267	C	T	0,999849	2020-12-16	United Kingdom
ORF1ab_1125_C	ORF1ab	1125	ERR5041081	3638	G	T	0,999745	2020-12-16	United Kingdom
ORF1ab_1708_D	ORF1ab	1708	ERR5041081	5388	C	A	1	2020-12-16	United Kingdom
ORF1ab_2230_T	ORF1ab	2230	ERR5041081	6954	T	C	0,998434	2020-12-16	United Kingdom
ORF1ab_3674_NA	ORF1ab	3674	ERR5041081	11287	G	-TCTGGTTTT	0,998243	2020-12-16	United Kingdom
ORF1ab_314_L	ORF1ab	314	ERR5041081	14408	C	T	0,999483	2020-12-16	United Kingdom
S_68_NA	S	68	ERR5041081	21764	A	-TACATG	0,997624	2020-12-16	United Kingdom
S_143_NA	S	143	ERR5041081	21990	T	-TTA	0,997403	2020-12-16	United Kingdom
S_501_Y	S	501	ERR5041081	23063	A	T	0,999061	2020-12-16	United Kingdom
S_570_D	S	570	ERR5041081	23271	C	A	0,999841	2020-12-16	United Kingdom
S_614_G	S	614	ERR5041081	23403	A	G	0,999644	2020-12-16	United Kingdom
S_681_H	S	681	ERR5041081	23604	C	A	0,999821	2020-12-16	United Kingdom
S_716_I	S	716	ERR5041081	23709	C	T	0,999818	2020-12-16	United Kingdom
S_982_A	S	982	ERR5041081	24506	T	G	1	2020-12-16	United Kingdom
S_1118_H	S	1118	ERR5041081	24914	G	C	0,999727	2020-12-16	United Kingdom
S_1214_G	S	1214	ERR5041081	25202	T	G	0,0968739	2020-12-16	United Kingdom
S_1255_*	S	1255	ERR5041081	25325	A	T	0,0931682	2020-12-16	United Kingdom
ORF8_27_*	ORF8	27	ERR5041081	27972	C	T	1	2020-12-16	United Kingdom
ORF8_52_I	ORF8	52	ERR5041081	28048	G	T	1	2020-12-16	United Kingdom
ORF8_73_C	ORF8	73	ERR5041081	28111	A	G	0,999823	2020-12-16	United Kingdom
ORF8_120_NA	ORF8	120	ERR5041081	28253	C	-A	0,995798	2020-12-16	United Kingdom
N_3_H	N	3	ERR5041081	28280	G	C	0,999816	2020-12-16	United Kingdom
N_3_V	N	3	ERR5041081	28281	A	T	0,999421	2020-12-16	United Kingdom
N_3_E	N	3	ERR5041081	28282	T	A	0,99963	2020-12-16	United Kingdom
N_203_K	N	203	ERR5041081	28881	G	A	0,998305	2020-12-16	United Kingdom
N_204_R	N	204	ERR5041081	28883	G	C	0,999723	2020-12-16	United Kingdom
N_235_F	N	235	ERR5041081	28977	C	T	1	2020-12-16	United Kingdom
ORF1ab_1001_I	ORF1ab	1001	ERR5041085	3267	C	T	0,999844	2020-12-16	United Kingdom
ORF1ab_1708_D	ORF1ab	1708	ERR5041085	5388	C	A	1	2020-12-16	United Kingdom
ORF1ab_2230_T	ORF1ab	2230	ERR5041085	6954	T	C	0,998894	2020-12-16	United Kingdom
ORF1ab_3674_NA	ORF1ab	3674	ERR5041085	11287	G	-TCTGGTTTT	0,989808	2020-12-16	United Kingdom
ORF1ab_3748_I	ORF1ab	3748	ERR5041085	11507	G	A	0,999046	2020-12-16	United Kingdom
ORF1ab_314_L	ORF1ab	314	ERR5041085	14408	C	T	0,999192	2020-12-16	United Kingdom
S_68_NA	S	68	ERR5041085	21764	A	-TACATG	0,994318	2020-12-16	United Kingdom
S_143_NA	S	143	ERR5041085	21990	T	-TTA	0,99839	2020-12-16	United Kingdom
S_501_Y	S	501	ERR5041085	23063	A	T	0,999112	2020-12-16	United Kingdom
S_570_D	S	570	ERR5041085	23271	C	A	0,9999	2020-12-16	United Kingdom
S_614_G	S	614	ERR5041085	23403	A	G	0,999474	2020-12-16	United Kingdom
S_681_H	S	681	ERR5041085	23604	C	A	0,999567	2020-12-16	United Kingdom
S_716_I	S	716	ERR5041085	23709	C	T	0,999553	2020-12-16	United Kingdom
S_982_A	S	982	ERR5041085	24506	T	G	1	2020-12-16	United Kingdom
S_1118_H	S	1118	ERR5041085	24914	G	C	0,999918	2020-12-16	United Kingdom
S_1214_G	S	1214	ERR5041085	25202	T	G	0,132006	2020-12-16	United Kingdom
ORF8_27_*	ORF8	27	ERR5041085	27972	C	T	1	2020-12-16	United Kingdom
ORF8_52_I	ORF8	52	ERR5041085	28048	G	T	1	2020-12-16	United Kingdom
ORF8_73_C	ORF8	73	ERR5041085	28111	A	G	0,999687	2020-12-16	United Kingdom
N_3_H	N	3	ERR5041085	28280	G	C	0,999845	2020-12-16	United Kingdom
N_3_V	N	3	ERR5041085	28281	A	T	0,999688	2020-12-16	United Kingdom
N_3_E	N	3	ERR5041085	28282	T	A	0,999532	2020-12-16	United Kingdom
N_203_K	N	203	ERR5041085	28881	G	A	0,998926	2020-12-16	United Kingdom
N_204_R	N	204	ERR5041085	28883	G	C	1	2020-12-16	United Kingdom
N_235_F	N	235	ERR5041085	28977	C	T	1	2020-12-16	United Kingdom
ORF1ab_1001_I	ORF1ab	1001	ERR5041092	3267	C	T	1	2020-12-16	United Kingdom
ORF1ab_1708_D	ORF1ab	1708	ERR5041092	5388	C	A	1	2020-12-16	United Kingdom
ORF1ab_2230_T	ORF1ab	2230	ERR5041092	6954	T	C	0,999609	2020-12-16	United Kingdom
ORF1ab_3674_NA	ORF1ab	3674	ERR5041092	11287	G	-TCTGGTTTT	0,998745	2020-12-16	United Kingdom
ORF1ab_115_I	ORF1ab	115	ERR5041092	13812	G	T	0,998879	2020-12-16	United Kingdom
ORF1ab_314_L	ORF1ab	314	ERR5041092	14408	C	T	0,999518	2020-12-16	United Kingdom
S_68_NA	S	68	ERR5041092	21764	A	-TACATG	0,998181	2020-12-16	United Kingdom
S_143_NA	S	143	ERR5041092	21990	T	-TTA	0,997233	2020-12-16	United Kingdom
S_501_Y	S	501	ERR5041092	23063	A	T	0,99827	2020-12-16	United Kingdom
S_570_D	S	570	ERR5041092	23271	C	A	0,999757	2020-12-16	United Kingdom
S_614_G	S	614	ERR5041092	23403	A	G	0,999678	2020-12-16	United Kingdom
S_681_H	S	681	ERR5041092	23604	C	A	1	2020-12-16	United Kingdom
S_716_I	S	716	ERR5041092	23709	C	T	1	2020-12-16	United Kingdom
S_812_S	S	812	ERR5041092	23996	C	T	1	2020-12-16	United Kingdom
S_982_A	S	982	ERR5041092	24506	T	G	0,999834	2020-12-16	United Kingdom
S_1118_H	S	1118	ERR5041092	24914	G	C	0,999843	2020-12-16	United Kingdom
S_1214_G	S	1214	ERR5041092	25202	T	G	0,121016	2020-12-16	United Kingdom
ORF3a_22_N	ORF3a	22	ERR5041092	25456	G	A	0,999805	2020-12-16	United Kingdom
ORF8_27_*	ORF8	27	ERR5041092	27972	C	T	1	2020-12-16	United Kingdom
ORF8_52_I	ORF8	52	ERR5041092	28048	G	T	1	2020-12-16	United Kingdom
ORF8_73_C	ORF8	73	ERR5041092	28111	A	G	0,999851	2020-12-16	United Kingdom
N_3_H	N	3	ERR5041092	28280	G	C	0,999781	2020-12-16	United Kingdom
N_3_V	N	3	ERR5041092	28281	A	T	0,999817	2020-12-16	United Kingdom
N_3_E	N	3	ERR5041092	28282	T	A	0,999561	2020-12-16	United Kingdom
N_203_K	N	203	ERR5041092	28881	G	A	0,99834	2020-12-16	United Kingdom
N_204_R	N	204	ERR5041092	28883	G	C	0,999766	2020-12-16	United Kingdom
N_235_F	N	235	ERR5041092	28977	C	T	0,999298	2020-12-16	United Kingdom
ORF1ab_1247_N	ORF1ab	1247	ERR5041094	4006	G	T	0,99801	2020-12-16	United Kingdom
ORF1ab_3623_S	ORF1ab	3623	ERR5041094	11132	G	T	0,997255	2020-12-16	United Kingdom
ORF1ab_314_L	ORF1ab	314	ERR5041094	14408	C	T	0,999559	2020-12-16	United Kingdom
ORF1ab_1620_V	ORF1ab	1620	ERR5041094	18326	C	T	0,215396	2020-12-16	United Kingdom
S_222_V	S	222	ERR5041094	22227	C	T	1	2020-12-16	United Kingdom
S_614_G	S	614	ERR5041094	23403	A	G	0,999653	2020-12-16	United Kingdom
S_1214_G	S	1214	ERR5041094	25202	T	G	0,131291	2020-12-16	United Kingdom
N_220_V	N	220	ERR5041094	28932	C	T	1	2020-12-16	United Kingdom
ORF1ab_6_S	ORF1ab	6	ERR5041096	281	C	T	0,999636	2020-12-16	United Kingdom
ORF1ab_498_V	ORF1ab	498	ERR5041096	1758	C	T	0,999673	2020-12-16	United Kingdom
ORF1ab_777_L	ORF1ab	777	ERR5041096	2595	C	T	0,999798	2020-12-16	United Kingdom
ORF1ab_926_S	ORF1ab	926	ERR5041096	3041	C	T	0,999081	2020-12-16	United Kingdom
ORF1ab_314_L	ORF1ab	314	ERR5041096	14408	C	T	0,999363	2020-12-16	United Kingdom
ORF1ab_2063_R	ORF1ab	2063	ERR5041096	19655	A	G	0,999821	2020-12-16	United Kingdom
S_18_F	S	18	ERR5041096	21614	C	T	0,999783	2020-12-16	United Kingdom
S_222_V	S	222	ERR5041096	22227	C	T	0,999824	2020-12-16	United Kingdom
S_614_G	S	614	ERR5041096	23403	A	G	0,999476	2020-12-16	United Kingdom
S_1259_Y	S	1259	ERR5041096	25337	G	T	0,999864	2020-12-16	United Kingdom
N_220_V	N	220	ERR5041096	28932	C	T	0,998961	2020-12-16	United Kingdom
ORF10_30_L	ORF10	30	ERR5041096	29645	G	T	1	2020-12-16	United Kingdom
ORF1ab_1001_I	ORF1ab	1001	ERR5041097	3267	C	T	0,999742	2020-12-17	United Kingdom
ORF1ab_1708_D	ORF1ab	1708	ERR5041097	5388	C	A	1	2020-12-17	United Kingdom
ORF1ab_2230_T	ORF1ab	2230	ERR5041097	6954	T	C	0,998198	2020-12-17	United Kingdom
ORF1ab_2278_V	ORF1ab	2278	ERR5041097	7097	A	G	0,99961	2020-12-17	United Kingdom
ORF1ab_3674_NA	ORF1ab	3674	ERR5041097	11287	G	-TCTGGTTTT	0,997105	2020-12-17	United Kingdom
ORF1ab_314_L	ORF1ab	314	ERR5041097	14408	C	T	0,999604	2020-12-17	United Kingdom
ORF1ab_1383_R	ORF1ab	1383	ERR5041097	17615	A	G	0,99894	2020-12-17	United Kingdom
ORF1ab_1871_G	ORF1ab	1871	ERR5041097	19079	A	G	0,999951	2020-12-17	United Kingdom
S_68_NA	S	68	ERR5041097	21764	A	-TACATG	0,997562	2020-12-17	United Kingdom
S_143_NA	S	143	ERR5041097	21990	T	-TTA	0,996798	2020-12-17	United Kingdom
S_501_Y	S	501	ERR5041097	23063	A	T	0,998663	2020-12-17	United Kingdom
S_570_D	S	570	ERR5041097	23271	C	A	0,999643	2020-12-17	United Kingdom
S_614_G	S	614	ERR5041097	23403	A	G	0,999863	2020-12-17	United Kingdom
S_681_H	S	681	ERR5041097	23604	C	A	1	2020-12-17	United Kingdom
S_716_I	S	716	ERR5041097	23709	C	T	1	2020-12-17	United Kingdom
S_982_A	S	982	ERR5041097	24506	T	G	0,999769	2020-12-17	United Kingdom
S_1118_H	S	1118	ERR5041097	24914	G	C	0,999827	2020-12-17	United Kingdom
S_1214_G	S	1214	ERR5041097	25202	T	G	0,166001	2020-12-17	United Kingdom
S_1255_*	S	1255	ERR5041097	25325	A	T	0,129718	2020-12-17	United Kingdom
ORF8_27_*	ORF8	27	ERR5041097	27972	C	T	1	2020-12-17	United Kingdom
ORF8_52_I	ORF8	52	ERR5041097	28048	G	T	1	2020-12-17	United Kingdom
ORF8_73_C	ORF8	73	ERR5041097	28111	A	G	0,999723	2020-12-17	United Kingdom
N_3_H	N	3	ERR5041097	28280	G	C	0,999786	2020-12-17	United Kingdom
N_3_V	N	3	ERR5041097	28281	A	T	0,999785	2020-12-17	United Kingdom
N_3_E	N	3	ERR5041097	28282	T	A	0,999356	2020-12-17	United Kingdom
N_203_K	N	203	ERR5041097	28881	G	A	0,997811	2020-12-17	United Kingdom
N_204_R	N	204	ERR5041097	28883	G	C	0,999506	2020-12-17	United Kingdom
N_235_F	N	235	ERR5041097	28977	C	T	0,999333	2020-12-17	United Kingdom
N_389_H	N	389	ERR5041097	29440	G	T	1	2020-12-17	United Kingdom
ORF1ab_2181_I	ORF1ab	2181	ERR5041099	6807	C	T	0,999833	2020-12-17	United Kingdom
ORF1ab_2554_V	ORF1ab	2554	ERR5041099	7926	C	T	1	2020-12-17	United Kingdom
ORF1ab_3936_N	ORF1ab	3936	ERR5041099	12071	G	A	0,99979	2020-12-17	United Kingdom
ORF1ab_314_L	ORF1ab	314	ERR5041099	14408	C	T	0,999024	2020-12-17	United Kingdom
S_222_V	S	222	ERR5041099	22227	C	T	0,999837	2020-12-17	United Kingdom
S_614_G	S	614	ERR5041099	23403	A	G	0,999734	2020-12-17	United Kingdom
S_859_I	S	859	ERR5041099	24138	C	T	0,999645	2020-12-17	United Kingdom
S_860_I	S	860	ERR5041099	24140	G	A	0,999823	2020-12-17	United Kingdom
S_1214_G	S	1214	ERR5041099	25202	T	G	0,112091	2020-12-17	United Kingdom
ORF3a_163_I	ORF3a	163	ERR5041099	25879	G	A	0,999604	2020-12-17	United Kingdom
N_220_V	N	220	ERR5041099	28932	C	T	0,999331	2020-12-17	United Kingdom
ORF10_30_L	ORF10	30	ERR5041099	29645	G	T	1	2020-12-17	United Kingdom
ORF1ab_1001_I	ORF1ab	1001	ERR5041100	3267	C	T	1	2020-12-16	United Kingdom
ORF1ab_2230_T	ORF1ab	2230	ERR5041100	6954	T	C	1	2020-12-16	United Kingdom
ORF1ab_3674_NA	ORF1ab	3674	ERR5041100	11287	G	-TCTGGTTTT	0,99812	2020-12-16	United Kingdom
ORF1ab_195_I	ORF1ab	195	ERR5041100	14050	G	A	1	2020-12-16	United Kingdom
ORF1ab_314_L	ORF1ab	314	ERR5041100	14408	C	T	0,998865	2020-12-16	United Kingdom
S_68_NA	S	68	ERR5041100	21764	A	-TACATG	0,994083	2020-12-16	United Kingdom
S_143_NA	S	143	ERR5041100	21990	T	-TTA	0,992233	2020-12-16	United Kingdom
S_501_Y	S	501	ERR5041100	23063	A	T	1	2020-12-16	United Kingdom
S_570_D	S	570	ERR5041100	23271	C	A	0,999964	2020-12-16	United Kingdom
S_614_G	S	614	ERR5041100	23403	A	G	0,999786	2020-12-16	United Kingdom
S_681_H	S	681	ERR5041100	23604	C	A	1	2020-12-16	United Kingdom
S_716_I	S	716	ERR5041100	23709	C	T	1	2020-12-16	United Kingdom
S_982_A	S	982	ERR5041100	24506	T	G	0,920074	2020-12-16	United Kingdom
S_1118_H	S	1118	ERR5041100	24914	G	C	0,999733	2020-12-16	United Kingdom
S_1214_G	S	1214	ERR5041100	25202	T	G	0,178125	2020-12-16	United Kingdom
ORF8_73_C	ORF8	73	ERR5041100	28111	A	G	1	2020-12-16	United Kingdom
N_3_H	N	3	ERR5041100	28280	G	C	0,999812	2020-12-16	United Kingdom
N_3_V	N	3	ERR5041100	28281	A	T	0,999623	2020-12-16	United Kingdom
N_3_E	N	3	ERR5041100	28282	T	A	0,999811	2020-12-16	United Kingdom
N_203_K	N	203	ERR5041100	28881	G	A	0,996608	2020-12-16	United Kingdom
N_204_R	N	204	ERR5041100	28883	G	C	0,999334	2020-12-16	United Kingdom
N_234_I	N	234	ERR5041100	28975	G	T	0,545333	2020-12-16	United Kingdom
N_235_F	N	235	ERR5041100	28977	C	T	0,999328	2020-12-16	United Kingdom
N_254_V	N	254	ERR5041100	29034	C	T	0,0613532	2020-12-16	United Kingdom
ORF1ab_1001_I	ORF1ab	1001	ERR5041101	3267	C	T	1	2020-12-17	United Kingdom
ORF1ab_1708_D	ORF1ab	1708	ERR5041101	5388	C	A	1	2020-12-17	United Kingdom
ORF1ab_2230_T	ORF1ab	2230	ERR5041101	6954	T	C	1	2020-12-17	United Kingdom
ORF1ab_2278_V	ORF1ab	2278	ERR5041101	7097	A	G	0,999311	2020-12-17	United Kingdom
ORF1ab_3674_NA	ORF1ab	3674	ERR5041101	11287	G	-TCTGGTTTT	0,997292	2020-12-17	United Kingdom
ORF1ab_314_L	ORF1ab	314	ERR5041101	14408	C	T	0,999372	2020-12-17	United Kingdom
ORF1ab_1383_R	ORF1ab	1383	ERR5041101	17615	A	G	0,999537	2020-12-17	United Kingdom
ORF1ab_1871_G	ORF1ab	1871	ERR5041101	19079	A	G	0,99979	2020-12-17	United Kingdom
S_68_NA	S	68	ERR5041101	21764	A	-TACATG	0,997253	2020-12-17	United Kingdom
S_143_NA	S	143	ERR5041101	21990	T	-TTA	0,997642	2020-12-17	United Kingdom
S_501_Y	S	501	ERR5041101	23063	A	T	0,999325	2020-12-17	United Kingdom
S_570_D	S	570	ERR5041101	23271	C	A	0,999803	2020-12-17	United Kingdom
S_614_G	S	614	ERR5041101	23403	A	G	0,999635	2020-12-17	United Kingdom
S_681_H	S	681	ERR5041101	23604	C	A	1	2020-12-17	United Kingdom
S_716_I	S	716	ERR5041101	23709	C	T	0,99967	2020-12-17	United Kingdom
S_982_A	S	982	ERR5041101	24506	T	G	1	2020-12-17	United Kingdom
S_1118_H	S	1118	ERR5041101	24914	G	C	0,999885	2020-12-17	United Kingdom
S_1214_G	S	1214	ERR5041101	25202	T	G	0,160305	2020-12-17	United Kingdom
ORF8_27_*	ORF8	27	ERR5041101	27972	C	T	1	2020-12-17	United Kingdom
ORF8_52_I	ORF8	52	ERR5041101	28048	G	T	1	2020-12-17	United Kingdom
ORF8_73_C	ORF8	73	ERR5041101	28111	A	G	0,999834	2020-12-17	United Kingdom
N_3_H	N	3	ERR5041101	28280	G	C	0,999877	2020-12-17	United Kingdom
N_3_V	N	3	ERR5041101	28281	A	T	0,999631	2020-12-17	United Kingdom
N_3_E	N	3	ERR5041101	28282	T	A	0,999713	2020-12-17	United Kingdom
N_203_K	N	203	ERR5041101	28881	G	A	0,997602	2020-12-17	United Kingdom
N_204_R	N	204	ERR5041101	28883	G	C	0,999415	2020-12-17	United Kingdom
N_235_F	N	235	ERR5041101	28977	C	T	0,999702	2020-12-17	United Kingdom
N_389_H	N	389	ERR5041101	29440	G	T	1	2020-12-17	United Kingdom
ORF1ab_1001_I	ORF1ab	1001	ERR5041104	3267	C	T	0,99992	2020-12-16	United Kingdom
ORF1ab_1125_C	ORF1ab	1125	ERR5041104	3638	G	T	0,999548	2020-12-16	United Kingdom
ORF1ab_1708_D	ORF1ab	1708	ERR5041104	5388	C	A	1	2020-12-16	United Kingdom
ORF1ab_1997_V	ORF1ab	1997	ERR5041104	6255	C	T	0,999878	2020-12-16	United Kingdom
ORF1ab_2230_T	ORF1ab	2230	ERR5041104	6954	T	C	0,998698	2020-12-16	United Kingdom
ORF1ab_3674_NA	ORF1ab	3674	ERR5041104	11287	G	-TCTGGTTTT	0,998894	2020-12-16	United Kingdom
ORF1ab_314_L	ORF1ab	314	ERR5041104	14408	C	T	0,999526	2020-12-16	United Kingdom
S_68_NA	S	68	ERR5041104	21764	A	-TACATG	0,997697	2020-12-16	United Kingdom
S_143_NA	S	143	ERR5041104	21990	T	-TTA	0,996184	2020-12-16	United Kingdom
S_501_Y	S	501	ERR5041104	23063	A	T	0,999601	2020-12-16	United Kingdom
S_570_D	S	570	ERR5041104	23271	C	A	0,99969	2020-12-16	United Kingdom
S_614_G	S	614	ERR5041104	23403	A	G	0,999607	2020-12-16	United Kingdom
S_681_H	S	681	ERR5041104	23604	C	A	1	2020-12-16	United Kingdom
S_716_I	S	716	ERR5041104	23709	C	T	0,999634	2020-12-16	United Kingdom
S_982_A	S	982	ERR5041104	24506	T	G	1	2020-12-16	United Kingdom
S_1118_H	S	1118	ERR5041104	24914	G	C	0,999919	2020-12-16	United Kingdom
S_1214_G	S	1214	ERR5041104	25202	T	G	0,115274	2020-12-16	United Kingdom
S_1255_*	S	1255	ERR5041104	25325	A	T	0,107078	2020-12-16	United Kingdom
ORF8_27_*	ORF8	27	ERR5041104	27972	C	T	0,998538	2020-12-16	United Kingdom
ORF8_52_I	ORF8	52	ERR5041104	28048	G	T	1	2020-12-16	United Kingdom
ORF8_73_C	ORF8	73	ERR5041104	28111	A	G	0,999671	2020-12-16	United Kingdom
N_3_H	N	3	ERR5041104	28280	G	C	0,999747	2020-12-16	United Kingdom
N_3_V	N	3	ERR5041104	28281	A	T	0,999855	2020-12-16	United Kingdom
N_3_E	N	3	ERR5041104	28282	T	A	0,999493	2020-12-16	United Kingdom
N_203_K	N	203	ERR5041104	28881	G	A	0,998282	2020-12-16	United Kingdom
N_204_R	N	204	ERR5041104	28883	G	C	0,999664	2020-12-16	United Kingdom
N_235_F	N	235	ERR5041104	28977	C	T	0,999487	2020-12-16	United Kingdom
ORF1ab_1001_I	ORF1ab	1001	ERR5041106	3267	C	T	0,999785	2020-12-16	United Kingdom
ORF1ab_1708_D	ORF1ab	1708	ERR5041106	5388	C	A	1	2020-12-16	United Kingdom
ORF1ab_2230_T	ORF1ab	2230	ERR5041106	6954	T	C	0,99901	2020-12-16	United Kingdom
ORF1ab_3674_NA	ORF1ab	3674	ERR5041106	11287	G	-TCTGGTTTT	0,998453	2020-12-16	United Kingdom
ORF1ab_314_L	ORF1ab	314	ERR5041106	14408	C	T	0,99945	2020-12-16	United Kingdom
S_68_NA	S	68	ERR5041106	21764	A	-TACATG	0,995955	2020-12-16	United Kingdom
S_143_NA	S	143	ERR5041106	21990	T	-TTA	0,997477	2020-12-16	United Kingdom
S_501_Y	S	501	ERR5041106	23063	A	T	0,999194	2020-12-16	United Kingdom
S_570_D	S	570	ERR5041106	23271	C	A	0,999853	2020-12-16	United Kingdom
S_614_G	S	614	ERR5041106	23403	A	G	0,999825	2020-12-16	United Kingdom
S_681_H	S	681	ERR5041106	23604	C	A	1	2020-12-16	United Kingdom
S_706_V	S	706	ERR5041106	23679	C	T	0,999089	2020-12-16	United Kingdom
S_716_I	S	716	ERR5041106	23709	C	T	0,999431	2020-12-16	United Kingdom
S_982_A	S	982	ERR5041106	24506	T	G	0,999535	2020-12-16	United Kingdom
S_1118_H	S	1118	ERR5041106	24914	G	C	0,999735	2020-12-16	United Kingdom
S_1214_G	S	1214	ERR5041106	25202	T	G	0,149513	2020-12-16	United Kingdom
S_1255_*	S	1255	ERR5041106	25325	A	T	0,0851081	2020-12-16	United Kingdom
ORF8_27_*	ORF8	27	ERR5041106	27972	C	T	1	2020-12-16	United Kingdom
ORF8_52_I	ORF8	52	ERR5041106	28048	G	T	1	2020-12-16	United Kingdom
ORF8_62_L	ORF8	62	ERR5041106	28077	G	T	1	2020-12-16	United Kingdom
ORF8_68_*	ORF8	68	ERR5041106	28095	A	T	0,953571	2020-12-16	United Kingdom
ORF8_73_C	ORF8	73	ERR5041106	28111	A	G	0,999705	2020-12-16	United Kingdom
N_3_H	N	3	ERR5041106	28280	G	C	0,999857	2020-12-16	United Kingdom
N_3_V	N	3	ERR5041106	28281	A	T	0,999426	2020-12-16	United Kingdom
N_3_E	N	3	ERR5041106	28282	T	A	0,999282	2020-12-16	United Kingdom
N_203_K	N	203	ERR5041106	28881	G	A	0,996984	2020-12-16	United Kingdom
N_204_R	N	204	ERR5041106	28883	G	C	0,999706	2020-12-16	United Kingdom
N_235_F	N	235	ERR5041106	28977	C	T	0,999406	2020-12-16	United Kingdom
ORF1ab_124_C	ORF1ab	124	ERR5041107	635	C	T	0,11283	2020-12-17	United Kingdom
ORF1ab_2554_V	ORF1ab	2554	ERR5041107	7926	C	T	0,287151	2020-12-17	United Kingdom
ORF1ab_3087_I	ORF1ab	3087	ERR5041107	9526	G	T	0,999752	2020-12-17	United Kingdom
ORF1ab_176_S	ORF1ab	176	ERR5041107	13993	G	T	1	2020-12-17	United Kingdom
ORF1ab_314_L	ORF1ab	314	ERR5041107	14408	C	T	0,999433	2020-12-17	United Kingdom
ORF1ab_767_L	ORF1ab	767	ERR5041107	15766	G	T	0,999336	2020-12-17	United Kingdom
ORF1ab_1141_R	ORF1ab	1141	ERR5041107	16889	A	G	1	2020-12-17	United Kingdom
ORF1ab_1184_D	ORF1ab	1184	ERR5041107	17019	G	T	0,999376	2020-12-17	United Kingdom
S_249_S	S	249	ERR5041107	22308	T	C	0,999676	2020-12-17	United Kingdom
S_477_N	S	477	ERR5041107	22992	G	A	1	2020-12-17	United Kingdom
S_614_G	S	614	ERR5041107	23403	A	G	0,999762	2020-12-17	United Kingdom
S_1214_G	S	1214	ERR5041107	25202	T	G	0,104235	2020-12-17	United Kingdom
ORF3a_57_H	ORF3a	57	ERR5041107	25563	G	T	0,998852	2020-12-17	United Kingdom
N_234_I	N	234	ERR5041107	28975	G	C	1	2020-12-17	United Kingdom
ORF1ab_730_F	ORF1ab	730	ERR5041108	2453	C	T	0,998011	2020-12-16	United Kingdom
ORF1ab_1001_I	ORF1ab	1001	ERR5041108	3267	C	T	0,999917	2020-12-16	United Kingdom
ORF1ab_1708_D	ORF1ab	1708	ERR5041108	5388	C	A	1	2020-12-16	United Kingdom
ORF1ab_2230_T	ORF1ab	2230	ERR5041108	6954	T	C	0,998727	2020-12-16	United Kingdom
ORF1ab_3674_NA	ORF1ab	3674	ERR5041108	11287	G	-TCTGGTTTT	0,997823	2020-12-16	United Kingdom
ORF1ab_314_L	ORF1ab	314	ERR5041108	14408	C	T	0,99927	2020-12-16	United Kingdom
S_68_NA	S	68	ERR5041108	21764	A	-TACATG	0,996543	2020-12-16	United Kingdom
S_143_NA	S	143	ERR5041108	21990	T	-TTA	0,994972	2020-12-16	United Kingdom
S_501_Y	S	501	ERR5041108	23063	A	T	0,999407	2020-12-16	United Kingdom
S_570_D	S	570	ERR5041108	23271	C	A	0,99994	2020-12-16	United Kingdom
S_614_G	S	614	ERR5041108	23403	A	G	0,999668	2020-12-16	United Kingdom
S_681_H	S	681	ERR5041108	23604	C	A	0,999833	2020-12-16	United Kingdom
S_716_I	S	716	ERR5041108	23709	C	T	0,999825	2020-12-16	United Kingdom
S_982_A	S	982	ERR5041108	24506	T	G	0,999596	2020-12-16	United Kingdom
S_1118_H	S	1118	ERR5041108	24914	G	C	0,999631	2020-12-16	United Kingdom
S_1214_G	S	1214	ERR5041108	25202	T	G	0,170525	2020-12-16	United Kingdom
S_1255_*	S	1255	ERR5041108	25325	A	T	0,12392	2020-12-16	United Kingdom
ORF7a_69_Y	ORF7a	69	ERR5041108	27598	G	T	1	2020-12-16	United Kingdom
ORF8_27_*	ORF8	27	ERR5041108	27972	C	T	1	2020-12-16	United Kingdom
ORF8_52_I	ORF8	52	ERR5041108	28048	G	T	0,998632	2020-12-16	United Kingdom
ORF8_73_C	ORF8	73	ERR5041108	28111	A	G	0,999674	2020-12-16	United Kingdom
N_3_H	N	3	ERR5041108	28280	G	C	0,99977	2020-12-16	United Kingdom
N_3_V	N	3	ERR5041108	28281	A	T	0,99946	2020-12-16	United Kingdom
N_3_E	N	3	ERR5041108	28282	T	A	0,999807	2020-12-16	United Kingdom
N_203_K	N	203	ERR5041108	28881	G	A	0,9972	2020-12-16	United Kingdom
N_204_R	N	204	ERR5041108	28883	G	C	1	2020-12-16	United Kingdom
N_235_F	N	235	ERR5041108	28977	C	T	0,99926	2020-12-16	United Kingdom
ORF1ab_1001_I	ORF1ab	1001	ERR5041112	3267	C	T	1	2020-12-16	United Kingdom
ORF1ab_2230_T	ORF1ab	2230	ERR5041112	6954	T	C	1	2020-12-16	United Kingdom
ORF1ab_3674_NA	ORF1ab	3674	ERR5041112	11287	G	-TCTGGTTTT	0,996282	2020-12-16	United Kingdom
ORF1ab_314_L	ORF1ab	314	ERR5041112	14408	C	T	0,999055	2020-12-16	United Kingdom
ORF1ab_1383_R	ORF1ab	1383	ERR5041112	17615	A	G	1	2020-12-16	United Kingdom
S_68_NA	S	68	ERR5041112	21764	A	-TACATG	0,994297	2020-12-16	United Kingdom
S_143_NA	S	143	ERR5041112	21990	T	-TTA	0,999061	2020-12-16	United Kingdom
S_501_Y	S	501	ERR5041112	23063	A	T	0,997129	2020-12-16	United Kingdom
S_570_D	S	570	ERR5041112	23271	C	A	0,999766	2020-12-16	United Kingdom
S_614_G	S	614	ERR5041112	23403	A	G	0,999728	2020-12-16	United Kingdom
S_681_H	S	681	ERR5041112	23604	C	A	1	2020-12-16	United Kingdom
S_716_I	S	716	ERR5041112	23709	C	T	1	2020-12-16	United Kingdom
S_982_A	S	982	ERR5041112	24506	T	G	1	2020-12-16	United Kingdom
S_1118_H	S	1118	ERR5041112	24914	G	C	0,999757	2020-12-16	United Kingdom
S_1214_G	S	1214	ERR5041112	25202	T	G	0,171484	2020-12-16	United Kingdom
ORF8_27_*	ORF8	27	ERR5041112	27972	C	T	1	2020-12-16	United Kingdom
ORF8_52_I	ORF8	52	ERR5041112	28048	G	T	1	2020-12-16	United Kingdom
ORF8_73_C	ORF8	73	ERR5041112	28111	A	G	0,999948	2020-12-16	United Kingdom
N_3_H	N	3	ERR5041112	28280	G	C	0,999769	2020-12-16	United Kingdom
N_3_V	N	3	ERR5041112	28281	A	T	0,999722	2020-12-16	United Kingdom
N_3_E	N	3	ERR5041112	28282	T	A	0,99949	2020-12-16	United Kingdom
N_90_S	N	90	ERR5041112	28541	G	T	0,999869	2020-12-16	United Kingdom
N_203_K	N	203	ERR5041112	28881	G	A	0,998535	2020-12-16	United Kingdom
N_204_R	N	204	ERR5041112	28883	G	C	0,999285	2020-12-16	United Kingdom
N_235_F	N	235	ERR5041112	28977	C	T	0,99925	2020-12-16	United Kingdom
ORF1ab_1001_I	ORF1ab	1001	ERR5041116	3267	C	T	0,999474	2020-12-16	United Kingdom
ORF1ab_1708_D	ORF1ab	1708	ERR5041116	5388	C	A	1	2020-12-16	United Kingdom
ORF1ab_2230_T	ORF1ab	2230	ERR5041116	6954	T	C	1	2020-12-16	United Kingdom
ORF1ab_3674_NA	ORF1ab	3674	ERR5041116	11287	G	-TCTGGTTTT	0,998762	2020-12-16	United Kingdom
ORF1ab_314_L	ORF1ab	314	ERR5041116	14408	C	T	0,999635	2020-12-16	United Kingdom
S_68_NA	S	68	ERR5041116	21764	A	-TACATG	0,995404	2020-12-16	United Kingdom
S_143_NA	S	143	ERR5041116	21990	T	-TTA	0,996743	2020-12-16	United Kingdom
S_501_Y	S	501	ERR5041116	23063	A	T	0,998452	2020-12-16	United Kingdom
S_570_D	S	570	ERR5041116	23271	C	A	0,999755	2020-12-16	United Kingdom
S_614_G	S	614	ERR5041116	23403	A	G	0,999756	2020-12-16	United Kingdom
S_681_H	S	681	ERR5041116	23604	C	A	1	2020-12-16	United Kingdom
S_706_V	S	706	ERR5041116	23679	C	T	0,998894	2020-12-16	United Kingdom
S_716_I	S	716	ERR5041116	23709	C	T	0,998981	2020-12-16	United Kingdom
S_982_A	S	982	ERR5041116	24506	T	G	1	2020-12-16	United Kingdom
S_1118_H	S	1118	ERR5041116	24914	G	C	0,999818	2020-12-16	United Kingdom
S_1214_G	S	1214	ERR5041116	25202	T	G	0,137004	2020-12-16	United Kingdom
ORF8_73_C	ORF8	73	ERR5041116	28111	A	G	0,999792	2020-12-16	United Kingdom
N_3_H	N	3	ERR5041116	28280	G	C	0,999663	2020-12-16	United Kingdom
N_3_V	N	3	ERR5041116	28281	A	T	0,999257	2020-12-16	United Kingdom
N_3_E	N	3	ERR5041116	28282	T	A	0,999729	2020-12-16	United Kingdom
N_203_K	N	203	ERR5041116	28881	G	A	0,997557	2020-12-16	United Kingdom
N_204_R	N	204	ERR5041116	28883	G	C	0,999214	2020-12-16	United Kingdom
N_235_F	N	235	ERR5041116	28977	C	T	1	2020-12-16	United Kingdom
ORF1ab_1001_I	ORF1ab	1001	ERR5041118	3267	C	T	0,999606	2020-12-16	United Kingdom
ORF1ab_1708_D	ORF1ab	1708	ERR5041118	5388	C	A	1	2020-12-16	United Kingdom
ORF1ab_2230_T	ORF1ab	2230	ERR5041118	6954	T	C	0,99839	2020-12-16	United Kingdom
ORF1ab_3674_NA	ORF1ab	3674	ERR5041118	11287	G	-TCTGGTTTT	0,997718	2020-12-16	United Kingdom
ORF1ab_314_L	ORF1ab	314	ERR5041118	14408	C	T	0,999451	2020-12-16	United Kingdom
ORF1ab_1383_R	ORF1ab	1383	ERR5041118	17615	A	G	0,999666	2020-12-16	United Kingdom
S_68_NA	S	68	ERR5041118	21764	A	-TACATG	0,992996	2020-12-16	United Kingdom
S_143_NA	S	143	ERR5041118	21990	T	-TTA	0,997586	2020-12-16	United Kingdom
S_501_Y	S	501	ERR5041118	23063	A	T	0,998279	2020-12-16	United Kingdom
S_570_D	S	570	ERR5041118	23271	C	A	0,999788	2020-12-16	United Kingdom
S_614_G	S	614	ERR5041118	23403	A	G	0,999974	2020-12-16	United Kingdom
S_681_H	S	681	ERR5041118	23604	C	A	1	2020-12-16	United Kingdom
S_716_I	S	716	ERR5041118	23709	C	T	0,999326	2020-12-16	United Kingdom
S_982_A	S	982	ERR5041118	24506	T	G	0,99952	2020-12-16	United Kingdom
S_1118_H	S	1118	ERR5041118	24914	G	C	0,99985	2020-12-16	United Kingdom
S_1214_G	S	1214	ERR5041118	25202	T	G	0,184502	2020-12-16	United Kingdom
ORF8_27_*	ORF8	27	ERR5041118	27972	C	T	1	2020-12-16	United Kingdom
ORF8_52_I	ORF8	52	ERR5041118	28048	G	T	0,995868	2020-12-16	United Kingdom
ORF8_73_C	ORF8	73	ERR5041118	28111	A	G	0,999887	2020-12-16	United Kingdom
N_3_H	N	3	ERR5041118	28280	G	C	0,999863	2020-12-16	United Kingdom
N_3_V	N	3	ERR5041118	28281	A	T	0,999691	2020-12-16	United Kingdom
N_3_E	N	3	ERR5041118	28282	T	A	0,999622	2020-12-16	United Kingdom
N_203_K	N	203	ERR5041118	28881	G	A	0,997776	2020-12-16	United Kingdom
N_204_R	N	204	ERR5041118	28883	G	C	0,999639	2020-12-16	United Kingdom
N_235_F	N	235	ERR5041118	28977	C	T	0,999628	2020-12-16	United Kingdom
ORF1ab_668_V	ORF1ab	668	ERR5041121	2268	C	T	1	2020-12-17	United Kingdom
ORF1ab_1579_F	ORF1ab	1579	ERR5041121	5000	C	T	1	2020-12-17	United Kingdom
ORF1ab_314_L	ORF1ab	314	ERR5041121	14408	C	T	0,999089	2020-12-17	United Kingdom
S_18_F	S	18	ERR5041121	21614	C	T	0,999018	2020-12-17	United Kingdom
S_222_V	S	222	ERR5041121	22227	C	T	1	2020-12-17	United Kingdom
S_385_I	S	385	ERR5041121	22716	C	T	0,99823	2020-12-17	United Kingdom
S_614_G	S	614	ERR5041121	23403	A	G	0,999857	2020-12-17	United Kingdom
S_794_L	S	794	ERR5041121	23942	A	C	1	2020-12-17	United Kingdom
S_1214_G	S	1214	ERR5041121	25202	T	G	0,156595	2020-12-17	United Kingdom
ORF7b_43_V	ORF7b	43	ERR5041121	27883	C	T	1	2020-12-17	United Kingdom
N_220_V	N	220	ERR5041121	28932	C	T	1	2020-12-17	United Kingdom
ORF10_30_L	ORF10	30	ERR5041121	29645	G	T	0,998578	2020-12-17	United Kingdom
ORF1ab_1001_I	ORF1ab	1001	ERR5041122	3267	C	T	1	2020-12-16	United Kingdom
ORF1ab_1708_D	ORF1ab	1708	ERR5041122	5388	C	A	1	2020-12-16	United Kingdom
ORF1ab_2230_T	ORF1ab	2230	ERR5041122	6954	T	C	1	2020-12-16	United Kingdom
ORF1ab_3674_NA	ORF1ab	3674	ERR5041122	11287	G	-TCTGGTTTT	0,996544	2020-12-16	United Kingdom
ORF1ab_314_L	ORF1ab	314	ERR5041122	14408	C	T	0,999604	2020-12-16	United Kingdom
S_68_NA	S	68	ERR5041122	21764	A	-TACATG	0,995441	2020-12-16	United Kingdom
S_98_F	S	98	ERR5041122	21855	C	T	1	2020-12-16	United Kingdom
S_143_NA	S	143	ERR5041122	21990	T	-TTA	1	2020-12-16	United Kingdom
S_354_K	S	354	ERR5041122	22624	C	A	0,243257	2020-12-16	United Kingdom
S_501_Y	S	501	ERR5041122	23063	A	T	1	2020-12-16	United Kingdom
S_570_D	S	570	ERR5041122	23271	C	A	0,999907	2020-12-16	United Kingdom
S_614_G	S	614	ERR5041122	23403	A	G	0,99966	2020-12-16	United Kingdom
S_681_H	S	681	ERR5041122	23604	C	A	1	2020-12-16	United Kingdom
S_716_I	S	716	ERR5041122	23709	C	T	1	2020-12-16	United Kingdom
S_982_A	S	982	ERR5041122	24506	T	G	0,999301	2020-12-16	United Kingdom
S_1118_H	S	1118	ERR5041122	24914	G	C	0,999724	2020-12-16	United Kingdom
S_1214_G	S	1214	ERR5041122	25202	T	G	0,125984	2020-12-16	United Kingdom
ORF8_73_C	ORF8	73	ERR5041122	28111	A	G	0,999758	2020-12-16	United Kingdom
N_3_H	N	3	ERR5041122	28280	G	C	0,999901	2020-12-16	United Kingdom
N_3_V	N	3	ERR5041122	28281	A	T	0,999901	2020-12-16	United Kingdom
N_3_E	N	3	ERR5041122	28282	T	A	0,999653	2020-12-16	United Kingdom
N_203_K	N	203	ERR5041122	28881	G	A	0,998886	2020-12-16	United Kingdom
N_204_R	N	204	ERR5041122	28883	G	C	1	2020-12-16	United Kingdom
N_235_F	N	235	ERR5041122	28977	C	T	1	2020-12-16	United Kingdom
ORF1ab_1001_I	ORF1ab	1001	ERR5041124	3267	C	T	1	2020-12-16	United Kingdom
ORF1ab_2230_T	ORF1ab	2230	ERR5041124	6954	T	C	1	2020-12-16	United Kingdom
ORF1ab_3674_NA	ORF1ab	3674	ERR5041124	11287	G	-TCTGGTTTT	0,996179	2020-12-16	United Kingdom
ORF1ab_314_L	ORF1ab	314	ERR5041124	14408	C	T	0,998854	2020-12-16	United Kingdom
ORF1ab_1383_R	ORF1ab	1383	ERR5041124	17615	A	G	1	2020-12-16	United Kingdom
S_68_NA	S	68	ERR5041124	21764	A	-TACATG	0,990868	2020-12-16	United Kingdom
S_143_NA	S	143	ERR5041124	21990	T	-TTA	0,992481	2020-12-16	United Kingdom
S_501_Y	S	501	ERR5041124	23063	A	T	1	2020-12-16	United Kingdom
S_570_D	S	570	ERR5041124	23271	C	A	0,999769	2020-12-16	United Kingdom
S_614_G	S	614	ERR5041124	23403	A	G	0,999802	2020-12-16	United Kingdom
S_681_H	S	681	ERR5041124	23604	C	A	1	2020-12-16	United Kingdom
S_716_I	S	716	ERR5041124	23709	C	T	1	2020-12-16	United Kingdom
S_982_A	S	982	ERR5041124	24506	T	G	1	2020-12-16	United Kingdom
S_1118_H	S	1118	ERR5041124	24914	G	C	0,999697	2020-12-16	United Kingdom
S_1214_G	S	1214	ERR5041124	25202	T	G	0,132369	2020-12-16	United Kingdom
ORF8_73_C	ORF8	73	ERR5041124	28111	A	G	0,999445	2020-12-16	United Kingdom
ORF8_87_I	ORF8	87	ERR5041124	28153	C	T	0,999949	2020-12-16	United Kingdom
N_3_H	N	3	ERR5041124	28280	G	C	0,999688	2020-12-16	United Kingdom
N_3_V	N	3	ERR5041124	28281	A	T	0,999895	2020-12-16	United Kingdom
N_3_E	N	3	ERR5041124	28282	T	A	0,999529	2020-12-16	United Kingdom
N_203_K	N	203	ERR5041124	28881	G	A	0,996433	2020-12-16	United Kingdom
N_204_R	N	204	ERR5041124	28883	G	C	1	2020-12-16	United Kingdom
N_235_F	N	235	ERR5041124	28977	C	T	1	2020-12-16	United Kingdom
ORF1ab_668_V	ORF1ab	668	ERR5041125	2268	C	T	0,99937	2020-12-17	United Kingdom
ORF1ab_314_L	ORF1ab	314	ERR5041125	14408	C	T	0,999407	2020-12-17	United Kingdom
S_18_F	S	18	ERR5041125	21614	C	T	0,999491	2020-12-17	United Kingdom
S_70_I	S	70	ERR5041125	21770	G	A	1	2020-12-17	United Kingdom
S_222_V	S	222	ERR5041125	22227	C	T	0,999377	2020-12-17	United Kingdom
S_614_G	S	614	ERR5041125	23403	A	G	0,999924	2020-12-17	United Kingdom
S_794_L	S	794	ERR5041125	23942	A	C	1	2020-12-17	United Kingdom
S_1214_G	S	1214	ERR5041125	25202	T	G	0,112842	2020-12-17	United Kingdom
ORF7b_43_V	ORF7b	43	ERR5041125	27883	C	T	1	2020-12-17	United Kingdom
N_220_V	N	220	ERR5041125	28932	C	T	0,999241	2020-12-17	United Kingdom
N_413_I	N	413	ERR5041125	29511	G	T	1	2020-12-17	United Kingdom
ORF10_30_L	ORF10	30	ERR5041125	29645	G	T	1	2020-12-17	United Kingdom
ORF1ab_1001_I	ORF1ab	1001	ERR5041127	3267	C	T	1	2020-12-17	United Kingdom
ORF1ab_1708_D	ORF1ab	1708	ERR5041127	5388	C	A	1	2020-12-17	United Kingdom
ORF1ab_2230_T	ORF1ab	2230	ERR5041127	6954	T	C	0,998452	2020-12-17	United Kingdom
ORF1ab_3674_NA	ORF1ab	3674	ERR5041127	11287	G	-TCTGGTTTT	0,99809	2020-12-17	United Kingdom
ORF1ab_314_L	ORF1ab	314	ERR5041127	14408	C	T	0,999218	2020-12-17	United Kingdom
ORF1ab_1383_R	ORF1ab	1383	ERR5041127	17615	A	G	0,999606	2020-12-17	United Kingdom
S_68_NA	S	68	ERR5041127	21764	A	-TACATG	0,992958	2020-12-17	United Kingdom
S_143_NA	S	143	ERR5041127	21990	T	-TTA	0,996024	2020-12-17	United Kingdom
S_181_V	S	181	ERR5041127	22104	G	T	1	2020-12-17	United Kingdom
S_501_Y	S	501	ERR5041127	23063	A	T	0,997955	2020-12-17	United Kingdom
S_570_D	S	570	ERR5041127	23271	C	A	0,999937	2020-12-17	United Kingdom
S_614_G	S	614	ERR5041127	23403	A	G	0,999749	2020-12-17	United Kingdom
S_681_H	S	681	ERR5041127	23604	C	A	1	2020-12-17	United Kingdom
S_716_I	S	716	ERR5041127	23709	C	T	1	2020-12-17	United Kingdom
S_731_I	S	731	ERR5041127	23755	G	T	0,999301	2020-12-17	United Kingdom
S_982_A	S	982	ERR5041127	24506	T	G	0,999686	2020-12-17	United Kingdom
S_1118_H	S	1118	ERR5041127	24914	G	C	0,999905	2020-12-17	United Kingdom
S_1214_G	S	1214	ERR5041127	25202	T	G	0,141163	2020-12-17	United Kingdom
ORF8_27_*	ORF8	27	ERR5041127	27972	C	T	1	2020-12-17	United Kingdom
ORF8_52_I	ORF8	52	ERR5041127	28048	G	T	1	2020-12-17	United Kingdom
ORF8_73_C	ORF8	73	ERR5041127	28111	A	G	0,999918	2020-12-17	United Kingdom
N_3_H	N	3	ERR5041127	28280	G	C	0,999838	2020-12-17	United Kingdom
N_3_V	N	3	ERR5041127	28281	A	T	0,999919	2020-12-17	United Kingdom
N_3_E	N	3	ERR5041127	28282	T	A	0,999269	2020-12-17	United Kingdom
N_203_K	N	203	ERR5041127	28881	G	A	0,997751	2020-12-17	United Kingdom
N_204_R	N	204	ERR5041127	28883	G	C	1	2020-12-17	United Kingdom
N_235_F	N	235	ERR5041127	28977	C	T	0,99926	2020-12-17	United Kingdom
ORF1ab_1001_I	ORF1ab	1001	ERR5041129	3267	C	T	1	2020-12-17	United Kingdom
ORF1ab_1096_Q	ORF1ab	1096	ERR5041129	3552	C	A	1	2020-12-17	United Kingdom
ORF1ab_1708_D	ORF1ab	1708	ERR5041129	5388	C	A	1	2020-12-17	United Kingdom
ORF1ab_2230_T	ORF1ab	2230	ERR5041129	6954	T	C	1	2020-12-17	United Kingdom
ORF1ab_3674_NA	ORF1ab	3674	ERR5041129	11287	G	-TCTGGTTTT	0,998117	2020-12-17	United Kingdom
ORF1ab_314_L	ORF1ab	314	ERR5041129	14408	C	T	0,999248	2020-12-17	United Kingdom
S_68_NA	S	68	ERR5041129	21764	A	-TACATG	0,996385	2020-12-17	United Kingdom
S_143_NA	S	143	ERR5041129	21990	T	-TTA	0,997718	2020-12-17	United Kingdom
S_501_Y	S	501	ERR5041129	23063	A	T	0,998803	2020-12-17	United Kingdom
S_570_D	S	570	ERR5041129	23271	C	A	0,999953	2020-12-17	United Kingdom
S_614_G	S	614	ERR5041129	23403	A	G	0,999834	2020-12-17	United Kingdom
S_681_H	S	681	ERR5041129	23604	C	A	0,99976	2020-12-17	United Kingdom
S_716_I	S	716	ERR5041129	23709	C	T	0,999253	2020-12-17	United Kingdom
S_982_A	S	982	ERR5041129	24506	T	G	1	2020-12-17	United Kingdom
S_1118_H	S	1118	ERR5041129	24914	G	C	0,999855	2020-12-17	United Kingdom
S_1214_G	S	1214	ERR5041129	25202	T	G	0,108984	2020-12-17	United Kingdom
ORF8_27_*	ORF8	27	ERR5041129	27972	C	T	1	2020-12-17	United Kingdom
ORF8_52_I	ORF8	52	ERR5041129	28048	G	T	1	2020-12-17	United Kingdom
ORF8_73_C	ORF8	73	ERR5041129	28111	A	G	0,999755	2020-12-17	United Kingdom
N_3_H	N	3	ERR5041129	28280	G	C	0,999706	2020-12-17	United Kingdom
N_3_V	N	3	ERR5041129	28281	A	T	0,999312	2020-12-17	United Kingdom
N_3_E	N	3	ERR5041129	28282	T	A	0,999279	2020-12-17	United Kingdom
N_203_K	N	203	ERR5041129	28881	G	A	0,998071	2020-12-17	United Kingdom
N_204_R	N	204	ERR5041129	28883	G	C	0,999458	2020-12-17	United Kingdom
N_235_F	N	235	ERR5041129	28977	C	T	0,999456	2020-12-17	United Kingdom
ORF1ab_971_L	ORF1ab	971	ERR5041130	3177	C	T	0,999857	2020-12-17	United Kingdom
ORF1ab_1001_I	ORF1ab	1001	ERR5041130	3267	C	T	1	2020-12-17	United Kingdom
ORF1ab_1708_D	ORF1ab	1708	ERR5041130	5388	C	A	1	2020-12-17	United Kingdom
ORF1ab_2230_T	ORF1ab	2230	ERR5041130	6954	T	C	0,999623	2020-12-17	United Kingdom
ORF1ab_3674_NA	ORF1ab	3674	ERR5041130	11287	G	-TCTGGTTTT	0,998484	2020-12-17	United Kingdom
ORF1ab_4026_I	ORF1ab	4026	ERR5041130	12342	C	T	0,612382	2020-12-17	United Kingdom
ORF1ab_314_L	ORF1ab	314	ERR5041130	14408	C	T	0,999527	2020-12-17	United Kingdom
S_68_NA	S	68	ERR5041130	21764	A	-TACATG	0,996135	2020-12-17	United Kingdom
S_143_NA	S	143	ERR5041130	21990	T	-TTA	0,997365	2020-12-17	United Kingdom
S_501_Y	S	501	ERR5041130	23063	A	T	0,999386	2020-12-17	United Kingdom
S_570_D	S	570	ERR5041130	23271	C	A	0,99987	2020-12-17	United Kingdom
S_614_G	S	614	ERR5041130	23403	A	G	0,999764	2020-12-17	United Kingdom
S_681_H	S	681	ERR5041130	23604	C	A	1	2020-12-17	United Kingdom
S_716_I	S	716	ERR5041130	23709	C	T	0,99981	2020-12-17	United Kingdom
S_982_A	S	982	ERR5041130	24506	T	G	0,999867	2020-12-17	United Kingdom
S_1118_H	S	1118	ERR5041130	24914	G	C	0,999835	2020-12-17	United Kingdom
S_1214_G	S	1214	ERR5041130	25202	T	G	0,199558	2020-12-17	United Kingdom
ORF8_27_*	ORF8	27	ERR5041130	27972	C	T	1	2020-12-17	United Kingdom
ORF8_52_I	ORF8	52	ERR5041130	28048	G	T	1	2020-12-17	United Kingdom
ORF8_73_C	ORF8	73	ERR5041130	28111	A	G	0,999873	2020-12-17	United Kingdom
N_3_H	N	3	ERR5041130	28280	G	C	0,99963	2020-12-17	United Kingdom
N_3_V	N	3	ERR5041130	28281	A	T	0,999413	2020-12-17	United Kingdom
N_3_E	N	3	ERR5041130	28282	T	A	0,999536	2020-12-17	United Kingdom
N_203_K	N	203	ERR5041130	28881	G	A	0,998401	2020-12-17	United Kingdom
N_204_R	N	204	ERR5041130	28883	G	C	0,999804	2020-12-17	United Kingdom
N_235_F	N	235	ERR5041130	28977	C	T	0,999799	2020-12-17	United Kingdom
ORF1ab_1001_I	ORF1ab	1001	ERR5041132	3267	C	T	1	2020-12-17	United Kingdom
ORF1ab_1125_C	ORF1ab	1125	ERR5041132	3638	G	T	1	2020-12-17	United Kingdom
ORF1ab_1708_D	ORF1ab	1708	ERR5041132	5388	C	A	1	2020-12-17	United Kingdom
ORF1ab_1997_V	ORF1ab	1997	ERR5041132	6255	C	T	1	2020-12-17	United Kingdom
ORF1ab_2230_T	ORF1ab	2230	ERR5041132	6954	T	C	0,998994	2020-12-17	United Kingdom
ORF1ab_3674_NA	ORF1ab	3674	ERR5041132	11287	G	-TCTGGTTTT	0,99781	2020-12-17	United Kingdom
ORF1ab_314_L	ORF1ab	314	ERR5041132	14408	C	T	0,999432	2020-12-17	United Kingdom
S_68_NA	S	68	ERR5041132	21764	A	-TACATG	0,996949	2020-12-17	United Kingdom
S_143_NA	S	143	ERR5041132	21990	T	-TTA	0,996601	2020-12-17	United Kingdom
S_501_Y	S	501	ERR5041132	23063	A	T	1	2020-12-17	United Kingdom
S_570_D	S	570	ERR5041132	23271	C	A	0,999721	2020-12-17	United Kingdom
S_614_G	S	614	ERR5041132	23403	A	G	0,999697	2020-12-17	United Kingdom
S_681_H	S	681	ERR5041132	23604	C	A	1	2020-12-17	United Kingdom
S_716_I	S	716	ERR5041132	23709	C	T	0,999513	2020-12-17	United Kingdom
S_982_A	S	982	ERR5041132	24506	T	G	1	2020-12-17	United Kingdom
S_1118_H	S	1118	ERR5041132	24914	G	C	0,999891	2020-12-17	United Kingdom
S_1214_G	S	1214	ERR5041132	25202	T	G	0,112994	2020-12-17	United Kingdom
ORF8_27_*	ORF8	27	ERR5041132	27972	C	T	1	2020-12-17	United Kingdom
ORF8_52_I	ORF8	52	ERR5041132	28048	G	T	1	2020-12-17	United Kingdom
ORF8_73_C	ORF8	73	ERR5041132	28111	A	G	0,999756	2020-12-17	United Kingdom
N_3_H	N	3	ERR5041132	28280	G	C	0,999794	2020-12-17	United Kingdom
N_3_V	N	3	ERR5041132	28281	A	T	0,999753	2020-12-17	United Kingdom
N_3_E	N	3	ERR5041132	28282	T	A	0,999753	2020-12-17	United Kingdom
N_203_K	N	203	ERR5041132	28881	G	A	0,998318	2020-12-17	United Kingdom
N_204_R	N	204	ERR5041132	28883	G	C	1	2020-12-17	United Kingdom
N_235_F	N	235	ERR5041132	28977	C	T	1	2020-12-17	United Kingdom
ORF1ab_1001_I	ORF1ab	1001	ERR5041136	3267	C	T	0,999691	2020-12-17	United Kingdom
ORF1ab_1708_D	ORF1ab	1708	ERR5041136	5388	C	A	1	2020-12-17	United Kingdom
ORF1ab_2230_T	ORF1ab	2230	ERR5041136	6954	T	C	0,998998	2020-12-17	United Kingdom
ORF1ab_2780_L	ORF1ab	2780	ERR5041136	8603	T	C	1	2020-12-17	United Kingdom
ORF1ab_3674_NA	ORF1ab	3674	ERR5041136	11287	G	-TCTGGTTTT	0,998234	2020-12-17	United Kingdom
ORF1ab_314_L	ORF1ab	314	ERR5041136	14408	C	T	0,999337	2020-12-17	United Kingdom
ORF1ab_1383_R	ORF1ab	1383	ERR5041136	17615	A	G	0,999817	2020-12-17	United Kingdom
ORF1ab_1570_L	ORF1ab	1570	ERR5041136	18176	C	T	1	2020-12-17	United Kingdom
S_68_NA	S	68	ERR5041136	21764	A	-TACATG	0,995421	2020-12-17	United Kingdom
S_143_NA	S	143	ERR5041136	21990	T	-TTA	0,998492	2020-12-17	United Kingdom
S_501_Y	S	501	ERR5041136	23063	A	T	0,999714	2020-12-17	United Kingdom
S_570_D	S	570	ERR5041136	23271	C	A	0,999747	2020-12-17	United Kingdom
S_614_G	S	614	ERR5041136	23403	A	G	0,999824	2020-12-17	United Kingdom
S_681_H	S	681	ERR5041136	23604	C	A	1	2020-12-17	United Kingdom
S_716_I	S	716	ERR5041136	23709	C	T	0,999056	2020-12-17	United Kingdom
S_982_A	S	982	ERR5041136	24506	T	G	0,999865	2020-12-17	United Kingdom
S_1118_H	S	1118	ERR5041136	24914	G	C	0,999827	2020-12-17	United Kingdom
S_1214_G	S	1214	ERR5041136	25202	T	G	0,106425	2020-12-17	United Kingdom
ORF3a_15_F	ORF3a	15	ERR5041136	25437	G	T	0,999817	2020-12-17	United Kingdom
ORF8_27_*	ORF8	27	ERR5041136	27972	C	T	1	2020-12-17	United Kingdom
ORF8_52_I	ORF8	52	ERR5041136	28048	G	T	0,998415	2020-12-17	United Kingdom
ORF8_73_C	ORF8	73	ERR5041136	28111	A	G	0,999743	2020-12-17	United Kingdom
N_3_H	N	3	ERR5041136	28280	G	C	0,999524	2020-12-17	United Kingdom
N_3_V	N	3	ERR5041136	28281	A	T	0,999746	2020-12-17	United Kingdom
N_3_E	N	3	ERR5041136	28282	T	A	0,999555	2020-12-17	United Kingdom
N_203_K	N	203	ERR5041136	28881	G	A	0,997867	2020-12-17	United Kingdom
N_204_R	N	204	ERR5041136	28883	G	C	0,999702	2020-12-17	United Kingdom
N_235_F	N	235	ERR5041136	28977	C	T	0,999547	2020-12-17	United Kingdom
ORF1ab_1001_I	ORF1ab	1001	ERR5041142	3267	C	T	1	2020-12-16	United Kingdom
ORF1ab_1708_D	ORF1ab	1708	ERR5041142	5388	C	A	1	2020-12-16	United Kingdom
ORF1ab_2230_T	ORF1ab	2230	ERR5041142	6954	T	C	1	2020-12-16	United Kingdom
ORF1ab_2552_P	ORF1ab	2552	ERR5041142	7919	T	C	1	2020-12-16	United Kingdom
ORF1ab_3674_NA	ORF1ab	3674	ERR5041142	11287	G	-TCTGGTTTT	0,998293	2020-12-16	United Kingdom
ORF1ab_3950_F	ORF1ab	3950	ERR5041142	12114	C	T	0,17789	2020-12-16	United Kingdom
ORF1ab_314_L	ORF1ab	314	ERR5041142	14408	C	T	0,99933	2020-12-16	United Kingdom
ORF1ab_1383_R	ORF1ab	1383	ERR5041142	17615	A	G	1	2020-12-16	United Kingdom
ORF1ab_2183_Y	ORF1ab	2183	ERR5041142	20014	G	T	0,999479	2020-12-16	United Kingdom
S_68_NA	S	68	ERR5041142	21764	A	-TACATG	0,997219	2020-12-16	United Kingdom
S_143_NA	S	143	ERR5041142	21990	T	-TTA	0,997792	2020-12-16	United Kingdom
S_501_Y	S	501	ERR5041142	23063	A	T	0,999344	2020-12-16	United Kingdom
S_570_D	S	570	ERR5041142	23271	C	A	0,999905	2020-12-16	United Kingdom
S_585_F	S	585	ERR5041142	23315	C	T	0,234628	2020-12-16	United Kingdom
S_614_G	S	614	ERR5041142	23403	A	G	0,999745	2020-12-16	United Kingdom
S_681_H	S	681	ERR5041142	23604	C	A	1	2020-12-16	United Kingdom
S_716_I	S	716	ERR5041142	23709	C	T	0,998987	2020-12-16	United Kingdom
S_982_A	S	982	ERR5041142	24506	T	G	1	2020-12-16	United Kingdom
S_1118_H	S	1118	ERR5041142	24914	G	C	0,999953	2020-12-16	United Kingdom
S_1214_G	S	1214	ERR5041142	25202	T	G	0,140962	2020-12-16	United Kingdom
ORF8_73_C	ORF8	73	ERR5041142	28111	A	G	0,999682	2020-12-16	United Kingdom
N_3_H	N	3	ERR5041142	28280	G	C	0,999732	2020-12-16	United Kingdom
N_3_V	N	3	ERR5041142	28281	A	T	0,999785	2020-12-16	United Kingdom
N_3_E	N	3	ERR5041142	28282	T	A	0,999516	2020-12-16	United Kingdom
N_203_K	N	203	ERR5041142	28881	G	A	0,997399	2020-12-16	United Kingdom
N_204_R	N	204	ERR5041142	28883	G	C	1	2020-12-16	United Kingdom
N_235_F	N	235	ERR5041142	28977	C	T	1	2020-12-16	United Kingdom
ORF1ab_730_F	ORF1ab	730	ERR5041144	2453	C	T	0,999108	2020-12-16	United Kingdom
ORF1ab_1001_I	ORF1ab	1001	ERR5041144	3267	C	T	0,999828	2020-12-16	United Kingdom
ORF1ab_1708_D	ORF1ab	1708	ERR5041144	5388	C	A	1	2020-12-16	United Kingdom
ORF1ab_2105_F	ORF1ab	2105	ERR5041144	6578	C	T	1	2020-12-16	United Kingdom
ORF1ab_2230_T	ORF1ab	2230	ERR5041144	6954	T	C	0,999155	2020-12-16	United Kingdom
ORF1ab_3674_NA	ORF1ab	3674	ERR5041144	11287	G	-TCTGGTTTT	0,9982	2020-12-16	United Kingdom
ORF1ab_314_L	ORF1ab	314	ERR5041144	14408	C	T	0,99936	2020-12-16	United Kingdom
S_68_NA	S	68	ERR5041144	21764	A	-TACATG	0,994988	2020-12-16	United Kingdom
S_143_NA	S	143	ERR5041144	21990	T	-TTA	0,995944	2020-12-16	United Kingdom
S_501_Y	S	501	ERR5041144	23063	A	T	0,999734	2020-12-16	United Kingdom
S_570_D	S	570	ERR5041144	23271	C	A	0,999604	2020-12-16	United Kingdom
S_614_G	S	614	ERR5041144	23403	A	G	0,999884	2020-12-16	United Kingdom
S_681_H	S	681	ERR5041144	23604	C	A	0,999725	2020-12-16	United Kingdom
S_716_I	S	716	ERR5041144	23709	C	T	0,99943	2020-12-16	United Kingdom
S_982_A	S	982	ERR5041144	24506	T	G	1	2020-12-16	United Kingdom
S_1118_H	S	1118	ERR5041144	24914	G	C	0,999674	2020-12-16	United Kingdom
S_1214_G	S	1214	ERR5041144	25202	T	G	0,232548	2020-12-16	United Kingdom
ORF8_27_*	ORF8	27	ERR5041144	27972	C	T	1	2020-12-16	United Kingdom
ORF8_35_Y	ORF8	35	ERR5041144	27996	G	T	1	2020-12-16	United Kingdom
ORF8_52_I	ORF8	52	ERR5041144	28048	G	T	1	2020-12-16	United Kingdom
ORF8_73_C	ORF8	73	ERR5041144	28111	A	G	0,999832	2020-12-16	United Kingdom
N_3_H	N	3	ERR5041144	28280	G	C	0,999904	2020-12-16	United Kingdom
N_3_V	N	3	ERR5041144	28281	A	T	0,99971	2020-12-16	United Kingdom
N_3_E	N	3	ERR5041144	28282	T	A	0,999645	2020-12-16	United Kingdom
N_203_K	N	203	ERR5041144	28881	G	A	0,999554	2020-12-16	United Kingdom
N_204_R	N	204	ERR5041144	28883	G	C	0,998915	2020-12-16	United Kingdom
N_235_F	N	235	ERR5041144	28977	C	T	1	2020-12-16	United Kingdom
ORF1ab_730_F	ORF1ab	730	ERR5041146	2453	C	T	0,994361	2020-12-16	United Kingdom
ORF1ab_1001_I	ORF1ab	1001	ERR5041146	3267	C	T	0,999771	2020-12-16	United Kingdom
ORF1ab_1708_D	ORF1ab	1708	ERR5041146	5388	C	A	1	2020-12-16	United Kingdom
ORF1ab_2105_F	ORF1ab	2105	ERR5041146	6578	C	T	1	2020-12-16	United Kingdom
ORF1ab_2230_T	ORF1ab	2230	ERR5041146	6954	T	C	0,99953	2020-12-16	United Kingdom
ORF1ab_3674_NA	ORF1ab	3674	ERR5041146	11287	G	-TCTGGTTTT	0,997473	2020-12-16	United Kingdom
ORF1ab_314_L	ORF1ab	314	ERR5041146	14408	C	T	0,999517	2020-12-16	United Kingdom
S_68_NA	S	68	ERR5041146	21764	A	-TACATG	0,997362	2020-12-16	United Kingdom
S_143_NA	S	143	ERR5041146	21990	T	-TTA	0,997558	2020-12-16	United Kingdom
S_501_Y	S	501	ERR5041146	23063	A	T	0,999451	2020-12-16	United Kingdom
S_570_D	S	570	ERR5041146	23271	C	A	0,999589	2020-12-16	United Kingdom
S_614_G	S	614	ERR5041146	23403	A	G	0,99972	2020-12-16	United Kingdom
S_681_H	S	681	ERR5041146	23604	C	A	1	2020-12-16	United Kingdom
S_716_I	S	716	ERR5041146	23709	C	T	0,999721	2020-12-16	United Kingdom
S_982_A	S	982	ERR5041146	24506	T	G	1	2020-12-16	United Kingdom
S_1118_H	S	1118	ERR5041146	24914	G	C	0,999847	2020-12-16	United Kingdom
S_1214_G	S	1214	ERR5041146	25202	T	G	0,162352	2020-12-16	United Kingdom
S_1255_*	S	1255	ERR5041146	25325	A	T	0,0529683	2020-12-16	United Kingdom
ORF8_27_*	ORF8	27	ERR5041146	27972	C	T	1	2020-12-16	United Kingdom
ORF8_52_I	ORF8	52	ERR5041146	28048	G	T	1	2020-12-16	United Kingdom
ORF8_62_A	ORF8	62	ERR5041146	28078	T	C	1	2020-12-16	United Kingdom
ORF8_73_C	ORF8	73	ERR5041146	28111	A	G	0,999804	2020-12-16	United Kingdom
N_3_H	N	3	ERR5041146	28280	G	C	0,999885	2020-12-16	United Kingdom
N_3_V	N	3	ERR5041146	28281	A	T	0,999692	2020-12-16	United Kingdom
N_3_E	N	3	ERR5041146	28282	T	A	0,999577	2020-12-16	United Kingdom
N_203_K	N	203	ERR5041146	28881	G	A	0,997166	2020-12-16	United Kingdom
N_204_R	N	204	ERR5041146	28883	G	C	1	2020-12-16	United Kingdom
N_235_F	N	235	ERR5041146	28977	C	T	0,999722	2020-12-16	United Kingdom
N_343_H	N	343	ERR5041146	29300	G	C	0,999803	2020-12-16	United Kingdom
ORF1ab_1611_D	ORF1ab	1611	ERR5041152	5096	A	G	1	2020-12-18	United Kingdom
ORF1ab_3353_R	ORF1ab	3353	ERR5041152	10323	A	G	0,999779	2020-12-18	United Kingdom
ORF1ab_314_L	ORF1ab	314	ERR5041152	14408	C	T	0,999347	2020-12-18	United Kingdom
S_222_V	S	222	ERR5041152	22227	C	T	0,998635	2020-12-18	United Kingdom
S_583_D	S	583	ERR5041152	23311	G	C	0,999118	2020-12-18	United Kingdom
S_614_G	S	614	ERR5041152	23403	A	G	0,999815	2020-12-18	United Kingdom
S_1214_G	S	1214	ERR5041152	25202	T	G	0,154808	2020-12-18	United Kingdom
S_1255_*	S	1255	ERR5041152	25325	A	T	0,0777826	2020-12-18	United Kingdom
ORF3a_16_N	ORF3a	16	ERR5041152	25440	G	T	0,99993	2020-12-18	United Kingdom
ORF3a_90_F	ORF3a	90	ERR5041152	25660	G	T	0,211268	2020-12-18	United Kingdom
ORF7a_120_I	ORF7a	120	ERR5041152	27752	C	T	1	2020-12-18	United Kingdom
N_203_M	N	203	ERR5041152	28881	G	T	0,998826	2020-12-18	United Kingdom
N_220_V	N	220	ERR5041152	28932	C	T	1	2020-12-18	United Kingdom
ORF10_30_L	ORF10	30	ERR5041152	29645	G	T	1	2020-12-18	United Kingdom
ORF1ab_628_F	ORF1ab	628	ERR5041156	2147	C	T	0,999504	2020-12-18	United Kingdom
ORF1ab_859_V	ORF1ab	859	ERR5041156	2841	C	T	0,999816	2020-12-18	United Kingdom
ORF1ab_1001_I	ORF1ab	1001	ERR5041156	3267	C	T	1	2020-12-18	United Kingdom
ORF1ab_2230_T	ORF1ab	2230	ERR5041156	6954	T	C	1	2020-12-18	United Kingdom
ORF1ab_3674_NA	ORF1ab	3674	ERR5041156	11287	G	-TCTGGTTTT	0,997252	2020-12-18	United Kingdom
ORF1ab_314_L	ORF1ab	314	ERR5041156	14408	C	T	0,999631	2020-12-18	United Kingdom
ORF1ab_1383_R	ORF1ab	1383	ERR5041156	17615	A	G	1	2020-12-18	United Kingdom
ORF1ab_1583_S	ORF1ab	1583	ERR5041156	18214	G	A	0,0602527	2020-12-18	United Kingdom
S_68_NA	S	68	ERR5041156	21764	A	-TACATG	0,99455	2020-12-18	United Kingdom
S_143_NA	S	143	ERR5041156	21990	T	-TTA	0,997292	2020-12-18	United Kingdom
S_501_Y	S	501	ERR5041156	23063	A	T	1	2020-12-18	United Kingdom
S_570_D	S	570	ERR5041156	23271	C	A	0,999798	2020-12-18	United Kingdom
S_614_G	S	614	ERR5041156	23403	A	G	0,999897	2020-12-18	United Kingdom
S_681_H	S	681	ERR5041156	23604	C	A	0,998911	2020-12-18	United Kingdom
S_716_I	S	716	ERR5041156	23709	C	T	1	2020-12-18	United Kingdom
S_982_A	S	982	ERR5041156	24506	T	G	1	2020-12-18	United Kingdom
S_1118_H	S	1118	ERR5041156	24914	G	C	0,999842	2020-12-18	United Kingdom
S_1214_G	S	1214	ERR5041156	25202	T	G	0,106985	2020-12-18	United Kingdom
ORF3a_31_T	ORF3a	31	ERR5041156	25483	G	A	0,0921906	2020-12-18	United Kingdom
ORF8_73_C	ORF8	73	ERR5041156	28111	A	G	0,999471	2020-12-18	United Kingdom
N_3_H	N	3	ERR5041156	28280	G	C	0,998861	2020-12-18	United Kingdom
N_3_V	N	3	ERR5041156	28281	A	T	0,999733	2020-12-18	United Kingdom
N_3_E	N	3	ERR5041156	28282	T	A	0,999619	2020-12-18	United Kingdom
N_203_K	N	203	ERR5041156	28881	G	A	0,998712	2020-12-18	United Kingdom
N_204_R	N	204	ERR5041156	28883	G	C	1	2020-12-18	United Kingdom
N_235_F	N	235	ERR5041156	28977	C	T	0,999662	2020-12-18	United Kingdom
ORF1ab_1001_I	ORF1ab	1001	ERR5041157	3267	C	T	0,999906	2020-12-17	United Kingdom
ORF1ab_1708_D	ORF1ab	1708	ERR5041157	5388	C	A	1	2020-12-17	United Kingdom
ORF1ab_2230_T	ORF1ab	2230	ERR5041157	6954	T	C	0,999674	2020-12-17	United Kingdom
ORF1ab_3674_NA	ORF1ab	3674	ERR5041157	11287	G	-TCTGGTTTT	0,998146	2020-12-17	United Kingdom
ORF1ab_314_L	ORF1ab	314	ERR5041157	14408	C	T	0,99927	2020-12-17	United Kingdom
S_68_NA	S	68	ERR5041157	21764	A	-TACATG	0,996657	2020-12-17	United Kingdom
S_143_NA	S	143	ERR5041157	21990	T	-TTA	0,997246	2020-12-17	United Kingdom
S_501_Y	S	501	ERR5041157	23063	A	T	0,999164	2020-12-17	United Kingdom
S_570_D	S	570	ERR5041157	23271	C	A	0,999837	2020-12-17	United Kingdom
S_614_G	S	614	ERR5041157	23403	A	G	0,999731	2020-12-17	United Kingdom
S_681_H	S	681	ERR5041157	23604	C	A	1	2020-12-17	United Kingdom
S_716_I	S	716	ERR5041157	23709	C	T	0,999805	2020-12-17	United Kingdom
S_831_V	S	831	ERR5041157	24054	C	T	0,999867	2020-12-17	United Kingdom
S_982_A	S	982	ERR5041157	24506	T	G	1	2020-12-17	United Kingdom
S_1118_H	S	1118	ERR5041157	24914	G	C	0,999691	2020-12-17	United Kingdom
S_1214_G	S	1214	ERR5041157	25202	T	G	0,155921	2020-12-17	United Kingdom
ORF8_27_*	ORF8	27	ERR5041157	27972	C	T	1	2020-12-17	United Kingdom
ORF8_52_I	ORF8	52	ERR5041157	28048	G	T	0,998	2020-12-17	United Kingdom
ORF8_73_C	ORF8	73	ERR5041157	28111	A	G	0,99985	2020-12-17	United Kingdom
N_3_H	N	3	ERR5041157	28280	G	C	0,999845	2020-12-17	United Kingdom
N_3_V	N	3	ERR5041157	28281	A	T	0,999651	2020-12-17	United Kingdom
N_3_E	N	3	ERR5041157	28282	T	A	0,999457	2020-12-17	United Kingdom
N_203_K	N	203	ERR5041157	28881	G	A	0,998785	2020-12-17	United Kingdom
N_204_R	N	204	ERR5041157	28883	G	C	0,999763	2020-12-17	United Kingdom
N_235_F	N	235	ERR5041157	28977	C	T	0,999042	2020-12-17	United Kingdom
ORF1ab_1047_G	ORF1ab	1047	ERR5041160	3405	A	G	1	2020-12-18	United Kingdom
ORF1ab_3395_S	ORF1ab	3395	ERR5041160	10448	C	T	0,997794	2020-12-18	United Kingdom
ORF1ab_3667_F	ORF1ab	3667	ERR5041160	11266	G	T	0,999488	2020-12-18	United Kingdom
ORF1ab_314_L	ORF1ab	314	ERR5041160	14408	C	T	0,999788	2020-12-18	United Kingdom
S_18_F	S	18	ERR5041160	21614	C	T	1	2020-12-18	United Kingdom
S_20_I	S	20	ERR5041160	21621	C	T	1	2020-12-18	United Kingdom
S_222_V	S	222	ERR5041160	22227	C	T	1	2020-12-18	United Kingdom
S_614_G	S	614	ERR5041160	23403	A	G	0,999676	2020-12-18	United Kingdom
S_1214_G	S	1214	ERR5041160	25202	T	G	0,122206	2020-12-18	United Kingdom
N_220_V	N	220	ERR5041160	28932	C	T	0,997555	2020-12-18	United Kingdom
ORF1ab_460_Y	ORF1ab	460	ERR5041165	1643	A	T	0,99987	2020-12-17	United Kingdom
ORF1ab_1001_I	ORF1ab	1001	ERR5041165	3267	C	T	1	2020-12-17	United Kingdom
ORF1ab_1708_D	ORF1ab	1708	ERR5041165	5388	C	A	1	2020-12-17	United Kingdom
ORF1ab_2230_T	ORF1ab	2230	ERR5041165	6954	T	C	0,998727	2020-12-17	United Kingdom
ORF1ab_3674_NA	ORF1ab	3674	ERR5041165	11287	G	-TCTGGTTTT	0,99682	2020-12-17	United Kingdom
ORF1ab_314_L	ORF1ab	314	ERR5041165	14408	C	T	0,999422	2020-12-17	United Kingdom
ORF1ab_2312_L	ORF1ab	2312	ERR5041165	20402	C	T	0,998543	2020-12-17	United Kingdom
S_68_NA	S	68	ERR5041165	21764	A	-TACATG	0,994041	2020-12-17	United Kingdom
S_143_NA	S	143	ERR5041165	21990	T	-TTA	0,997195	2020-12-17	United Kingdom
S_501_Y	S	501	ERR5041165	23063	A	T	0,999028	2020-12-17	United Kingdom
S_570_D	S	570	ERR5041165	23271	C	A	0,999749	2020-12-17	United Kingdom
S_614_G	S	614	ERR5041165	23403	A	G	0,999807	2020-12-17	United Kingdom
S_681_H	S	681	ERR5041165	23604	C	A	0,999476	2020-12-17	United Kingdom
S_716_I	S	716	ERR5041165	23709	C	T	0,999188	2020-12-17	United Kingdom
S_982_A	S	982	ERR5041165	24506	T	G	1	2020-12-17	United Kingdom
S_1118_H	S	1118	ERR5041165	24914	G	C	0,999846	2020-12-17	United Kingdom
S_1214_G	S	1214	ERR5041165	25202	T	G	0,134696	2020-12-17	United Kingdom
ORF8_27_*	ORF8	27	ERR5041165	27972	C	T	1	2020-12-17	United Kingdom
ORF8_52_I	ORF8	52	ERR5041165	28048	G	T	1	2020-12-17	United Kingdom
ORF8_68_*	ORF8	68	ERR5041165	28095	A	T	0,981865	2020-12-17	United Kingdom
ORF8_73_C	ORF8	73	ERR5041165	28111	A	G	0,999796	2020-12-17	United Kingdom
ORF8_118_V	ORF8	118	ERR5041165	28245	T	G	0,999838	2020-12-17	United Kingdom
ORF8_119_NA	ORF8	119	ERR5041165	28250	T	+CTG	0,987015	2020-12-17	United Kingdom
ORF8_120_NA	ORF8	120	ERR5041165	28253	C	-A	0,995874	2020-12-17	United Kingdom
N_3_H	N	3	ERR5041165	28280	G	C	0,999795	2020-12-17	United Kingdom
N_3_V	N	3	ERR5041165	28281	A	T	0,9993	2020-12-17	United Kingdom
N_3_E	N	3	ERR5041165	28282	T	A	0,999586	2020-12-17	United Kingdom
N_203_K	N	203	ERR5041165	28881	G	A	0,99624	2020-12-17	United Kingdom
N_204_R	N	204	ERR5041165	28883	G	C	0,999771	2020-12-17	United Kingdom
N_235_F	N	235	ERR5041165	28977	C	T	0,999767	2020-12-17	United Kingdom
ORF1ab_1001_I	ORF1ab	1001	ERR5041167	3267	C	T	0,999922	2020-12-16	United Kingdom
ORF1ab_1047_K	ORF1ab	1047	ERR5041167	3404	G	A	0,999512	2020-12-16	United Kingdom
ORF1ab_1708_D	ORF1ab	1708	ERR5041167	5388	C	A	0,998483	2020-12-16	United Kingdom
ORF1ab_2230_T	ORF1ab	2230	ERR5041167	6954	T	C	0,999033	2020-12-16	United Kingdom
ORF1ab_3674_NA	ORF1ab	3674	ERR5041167	11287	G	-TCTGGTTTT	0,996735	2020-12-16	United Kingdom
ORF1ab_3966_R	ORF1ab	3966	ERR5041167	12162	A	G	0,999745	2020-12-16	United Kingdom
ORF1ab_314_L	ORF1ab	314	ERR5041167	14408	C	T	0,999217	2020-12-16	United Kingdom
ORF1ab_1383_R	ORF1ab	1383	ERR5041167	17615	A	G	0,99969	2020-12-16	United Kingdom
S_68_NA	S	68	ERR5041167	21764	A	-TACATG	0,998307	2020-12-16	United Kingdom
S_143_NA	S	143	ERR5041167	21990	T	-TTA	0,997194	2020-12-16	United Kingdom
S_501_Y	S	501	ERR5041167	23063	A	T	0,998597	2020-12-16	United Kingdom
S_570_D	S	570	ERR5041167	23271	C	A	0,999898	2020-12-16	United Kingdom
S_614_G	S	614	ERR5041167	23403	A	G	0,999818	2020-12-16	United Kingdom
S_681_H	S	681	ERR5041167	23604	C	A	1	2020-12-16	United Kingdom
S_716_I	S	716	ERR5041167	23709	C	T	1	2020-12-16	United Kingdom
S_982_A	S	982	ERR5041167	24506	T	G	1	2020-12-16	United Kingdom
S_1118_H	S	1118	ERR5041167	24914	G	C	0,999877	2020-12-16	United Kingdom
S_1214_G	S	1214	ERR5041167	25202	T	G	0,171136	2020-12-16	United Kingdom
S_1255_*	S	1255	ERR5041167	25325	A	T	0,0702236	2020-12-16	United Kingdom
ORF8_27_*	ORF8	27	ERR5041167	27972	C	T	1	2020-12-16	United Kingdom
ORF8_52_I	ORF8	52	ERR5041167	28048	G	T	1	2020-12-16	United Kingdom
ORF8_73_C	ORF8	73	ERR5041167	28111	A	G	0,999884	2020-12-16	United Kingdom
N_3_H	N	3	ERR5041167	28280	G	C	0,99977	2020-12-16	United Kingdom
N_3_V	N	3	ERR5041167	28281	A	T	0,999481	2020-12-16	United Kingdom
N_3_E	N	3	ERR5041167	28282	T	A	0,999654	2020-12-16	United Kingdom
N_203_K	N	203	ERR5041167	28881	G	A	0,998348	2020-12-16	United Kingdom
N_204_R	N	204	ERR5041167	28883	G	C	0,99982	2020-12-16	United Kingdom
N_235_F	N	235	ERR5041167	28977	C	T	1	2020-12-16	United Kingdom
ORF1ab_1001_I	ORF1ab	1001	ERR5041171	3267	C	T	0,999838	2020-12-15	United Kingdom
ORF1ab_1708_D	ORF1ab	1708	ERR5041171	5388	C	A	1	2020-12-15	United Kingdom
ORF1ab_2230_T	ORF1ab	2230	ERR5041171	6954	T	C	0,998746	2020-12-15	United Kingdom
ORF1ab_3674_NA	ORF1ab	3674	ERR5041171	11287	G	-TCTGGTTTT	0,998269	2020-12-15	United Kingdom
ORF1ab_314_L	ORF1ab	314	ERR5041171	14408	C	T	0,999123	2020-12-15	United Kingdom
S_68_NA	S	68	ERR5041171	21764	A	-TACATG	0,995262	2020-12-15	United Kingdom
S_143_NA	S	143	ERR5041171	21990	T	-TTA	0,997679	2020-12-15	United Kingdom
S_501_Y	S	501	ERR5041171	23063	A	T	0,999249	2020-12-15	United Kingdom
S_570_D	S	570	ERR5041171	23271	C	A	0,999756	2020-12-15	United Kingdom
S_614_G	S	614	ERR5041171	23403	A	G	0,999759	2020-12-15	United Kingdom
S_681_H	S	681	ERR5041171	23604	C	A	1	2020-12-15	United Kingdom
S_716_I	S	716	ERR5041171	23709	C	T	0,999008	2020-12-15	United Kingdom
S_982_A	S	982	ERR5041171	24506	T	G	1	2020-12-15	United Kingdom
S_1118_H	S	1118	ERR5041171	24914	G	C	1	2020-12-15	United Kingdom
S_1214_G	S	1214	ERR5041171	25202	T	G	0,168091	2020-12-15	United Kingdom
S_1255_*	S	1255	ERR5041171	25325	A	T	0,0767538	2020-12-15	United Kingdom
ORF8_27_*	ORF8	27	ERR5041171	27972	C	T	1	2020-12-15	United Kingdom
ORF8_52_I	ORF8	52	ERR5041171	28048	G	T	1	2020-12-15	United Kingdom
ORF8_73_C	ORF8	73	ERR5041171	28111	A	G	0,999838	2020-12-15	United Kingdom
N_3_H	N	3	ERR5041171	28280	G	C	0,99978	2020-12-15	United Kingdom
N_3_V	N	3	ERR5041171	28281	A	T	0,999706	2020-12-15	United Kingdom
N_3_E	N	3	ERR5041171	28282	T	A	0,999115	2020-12-15	United Kingdom
N_67_L	N	67	ERR5041171	28473	C	T	0,999747	2020-12-15	United Kingdom
N_203_K	N	203	ERR5041171	28881	G	A	0,999354	2020-12-15	United Kingdom
N_204_R	N	204	ERR5041171	28883	G	C	0,999686	2020-12-15	United Kingdom
N_235_F	N	235	ERR5041171	28977	C	T	0,999669	2020-12-15	United Kingdom
ORF1ab_1001_I	ORF1ab	1001	ERR5041172	3267	C	T	1	2020-12-16	United Kingdom
ORF1ab_1708_D	ORF1ab	1708	ERR5041172	5388	C	A	1	2020-12-16	United Kingdom
ORF1ab_2039_F	ORF1ab	2039	ERR5041172	6380	C	T	0,998823	2020-12-16	United Kingdom
ORF1ab_2230_T	ORF1ab	2230	ERR5041172	6954	T	C	1	2020-12-16	United Kingdom
ORF1ab_3674_NA	ORF1ab	3674	ERR5041172	11287	G	-TCTGGTTTT	0,997464	2020-12-16	United Kingdom
ORF1ab_314_L	ORF1ab	314	ERR5041172	14408	C	T	0,999487	2020-12-16	United Kingdom
ORF1ab_1383_R	ORF1ab	1383	ERR5041172	17615	A	G	0,999267	2020-12-16	United Kingdom
ORF1ab_1772_C	ORF1ab	1772	ERR5041172	18781	G	T	0,999339	2020-12-16	United Kingdom
ORF1ab_2557_R	ORF1ab	2557	ERR5041172	21137	A	G	0,999866	2020-12-16	United Kingdom
S_68_NA	S	68	ERR5041172	21764	A	-TACATG	0,989051	2020-12-16	United Kingdom
S_143_NA	S	143	ERR5041172	21990	T	-TTA	0,998791	2020-12-16	United Kingdom
S_501_Y	S	501	ERR5041172	23063	A	T	1	2020-12-16	United Kingdom
S_570_D	S	570	ERR5041172	23271	C	A	0,999821	2020-12-16	United Kingdom
S_614_G	S	614	ERR5041172	23403	A	G	0,999713	2020-12-16	United Kingdom
S_681_H	S	681	ERR5041172	23604	C	A	1	2020-12-16	United Kingdom
S_716_I	S	716	ERR5041172	23709	C	T	0,998737	2020-12-16	United Kingdom
S_982_A	S	982	ERR5041172	24506	T	G	1	2020-12-16	United Kingdom
S_1118_H	S	1118	ERR5041172	24914	G	C	0,999389	2020-12-16	United Kingdom
S_1214_G	S	1214	ERR5041172	25202	T	G	0,144562	2020-12-16	United Kingdom
ORF3a_95_F	ORF3a	95	ERR5041172	25677	G	T	1	2020-12-16	United Kingdom
ORF8_73_C	ORF8	73	ERR5041172	28111	A	G	0,99974	2020-12-16	United Kingdom
N_3_H	N	3	ERR5041172	28280	G	C	0,999853	2020-12-16	United Kingdom
N_3_V	N	3	ERR5041172	28281	A	T	0,999951	2020-12-16	United Kingdom
N_3_E	N	3	ERR5041172	28282	T	A	0,999363	2020-12-16	United Kingdom
N_203_K	N	203	ERR5041172	28881	G	A	0,999198	2020-12-16	United Kingdom
N_204_R	N	204	ERR5041172	28883	G	C	1	2020-12-16	United Kingdom
N_235_F	N	235	ERR5041172	28977	C	T	1	2020-12-16	United Kingdom
ORF1ab_730_F	ORF1ab	730	ERR5041179	2453	C	T	0,997249	2020-12-15	United Kingdom
ORF1ab_1001_I	ORF1ab	1001	ERR5041179	3267	C	T	0,99985	2020-12-15	United Kingdom
ORF1ab_1291_F	ORF1ab	1291	ERR5041179	4136	G	T	1	2020-12-15	United Kingdom
ORF1ab_1708_D	ORF1ab	1708	ERR5041179	5388	C	A	1	2020-12-15	United Kingdom
ORF1ab_2230_T	ORF1ab	2230	ERR5041179	6954	T	C	0,999271	2020-12-15	United Kingdom
ORF1ab_2267_T	ORF1ab	2267	ERR5041179	7065	G	C	0,0556355	2020-12-15	United Kingdom
ORF1ab_3603_NA	ORF1ab	3603	ERR5041179	11074	C	+T	0,0888033	2020-12-15	United Kingdom
ORF1ab_3674_NA	ORF1ab	3674	ERR5041179	11287	G	-TCTGGTTTT	0,993657	2020-12-15	United Kingdom
ORF1ab_314_L	ORF1ab	314	ERR5041179	14408	C	T	0,999546	2020-12-15	United Kingdom
ORF1ab_2576_G	ORF1ab	2576	ERR5041179	21194	A	G	1	2020-12-15	United Kingdom
S_68_NA	S	68	ERR5041179	21764	A	-TACATG	0,998416	2020-12-15	United Kingdom
S_143_NA	S	143	ERR5041179	21990	T	-TTA	0,996473	2020-12-15	United Kingdom
S_501_Y	S	501	ERR5041179	23063	A	T	1	2020-12-15	United Kingdom
S_570_D	S	570	ERR5041179	23271	C	A	0,999696	2020-12-15	United Kingdom
S_614_G	S	614	ERR5041179	23403	A	G	0,999849	2020-12-15	United Kingdom
S_681_H	S	681	ERR5041179	23604	C	A	1	2020-12-15	United Kingdom
S_716_I	S	716	ERR5041179	23709	C	T	1	2020-12-15	United Kingdom
S_745_H	S	745	ERR5041179	23795	G	C	0,0565068	2020-12-15	United Kingdom
S_982_A	S	982	ERR5041179	24506	T	G	1	2020-12-15	United Kingdom
S_1118_H	S	1118	ERR5041179	24914	G	C	0,999803	2020-12-15	United Kingdom
S_1214_G	S	1214	ERR5041179	25202	T	G	0,145477	2020-12-15	United Kingdom
ORF8_73_C	ORF8	73	ERR5041179	28111	A	G	0,999737	2020-12-15	United Kingdom
N_3_H	N	3	ERR5041179	28280	G	C	0,999835	2020-12-15	United Kingdom
N_3_V	N	3	ERR5041179	28281	A	T	0,99978	2020-12-15	United Kingdom
N_3_E	N	3	ERR5041179	28282	T	A	0,999559	2020-12-15	United Kingdom
N_203_K	N	203	ERR5041179	28881	G	A	0,999206	2020-12-15	United Kingdom
N_204_R	N	204	ERR5041179	28883	G	C	0,999223	2020-12-15	United Kingdom
N_235_F	N	235	ERR5041179	28977	C	T	1	2020-12-15	United Kingdom
ORF1ab_1001_I	ORF1ab	1001	ERR5041182	3267	C	T	1	2020-12-17	United Kingdom
ORF1ab_2230_T	ORF1ab	2230	ERR5041182	6954	T	C	1	2020-12-17	United Kingdom
ORF1ab_2266_C	ORF1ab	2266	ERR5041182	7062	A	G	0,103618	2020-12-17	United Kingdom
ORF1ab_3674_NA	ORF1ab	3674	ERR5041182	11287	G	-TCTGGTTTT	0,998702	2020-12-17	United Kingdom
ORF1ab_3966_R	ORF1ab	3966	ERR5041182	12162	A	G	0,999798	2020-12-17	United Kingdom
ORF1ab_314_L	ORF1ab	314	ERR5041182	14408	C	T	0,998208	2020-12-17	United Kingdom
ORF1ab_1383_R	ORF1ab	1383	ERR5041182	17615	A	G	1	2020-12-17	United Kingdom
S_68_NA	S	68	ERR5041182	21764	A	-TACATG	0,995283	2020-12-17	United Kingdom
S_143_NA	S	143	ERR5041182	21990	T	-TTA	0,996914	2020-12-17	United Kingdom
S_501_Y	S	501	ERR5041182	23063	A	T	1	2020-12-17	United Kingdom
S_570_D	S	570	ERR5041182	23271	C	A	0,999961	2020-12-17	United Kingdom
S_614_G	S	614	ERR5041182	23403	A	G	0,999568	2020-12-17	United Kingdom
S_681_H	S	681	ERR5041182	23604	C	A	1	2020-12-17	United Kingdom
S_716_I	S	716	ERR5041182	23709	C	T	1	2020-12-17	United Kingdom
S_982_A	S	982	ERR5041182	24506	T	G	1	2020-12-17	United Kingdom
S_1118_H	S	1118	ERR5041182	24914	G	C	0,999789	2020-12-17	United Kingdom
S_1214_G	S	1214	ERR5041182	25202	T	G	0,166667	2020-12-17	United Kingdom
ORF3a_60_F	ORF3a	60	ERR5041182	25571	C	T	0,99984	2020-12-17	United Kingdom
ORF8_73_C	ORF8	73	ERR5041182	28111	A	G	0,999655	2020-12-17	United Kingdom
N_3_H	N	3	ERR5041182	28280	G	C	0,999821	2020-12-17	United Kingdom
N_3_V	N	3	ERR5041182	28281	A	T	0,99946	2020-12-17	United Kingdom
N_3_E	N	3	ERR5041182	28282	T	A	0,99946	2020-12-17	United Kingdom
N_203_K	N	203	ERR5041182	28881	G	A	0,9967	2020-12-17	United Kingdom
N_204_R	N	204	ERR5041182	28883	G	C	1	2020-12-17	United Kingdom
N_235_F	N	235	ERR5041182	28977	C	T	1	2020-12-17	United Kingdom
ORF1ab_1001_I	ORF1ab	1001	ERR5041183	3267	C	T	0,999815	2020-12-17	United Kingdom
ORF1ab_1141_Y	ORF1ab	1141	ERR5041183	3686	C	T	0,998089	2020-12-17	United Kingdom
ORF1ab_1708_D	ORF1ab	1708	ERR5041183	5388	C	A	1	2020-12-17	United Kingdom
ORF1ab_2230_T	ORF1ab	2230	ERR5041183	6954	T	C	1	2020-12-17	United Kingdom
ORF1ab_3674_NA	ORF1ab	3674	ERR5041183	11287	G	-TCTGGTTTT	0,998927	2020-12-17	United Kingdom
ORF1ab_314_L	ORF1ab	314	ERR5041183	14408	C	T	0,999293	2020-12-17	United Kingdom
ORF1ab_1383_R	ORF1ab	1383	ERR5041183	17615	A	G	0,99958	2020-12-17	United Kingdom
S_68_NA	S	68	ERR5041183	21764	A	-TACATG	0,996743	2020-12-17	United Kingdom
S_143_NA	S	143	ERR5041183	21990	T	-TTA	0,999082	2020-12-17	United Kingdom
S_501_Y	S	501	ERR5041183	23063	A	T	0,999485	2020-12-17	United Kingdom
S_570_D	S	570	ERR5041183	23271	C	A	0,999925	2020-12-17	United Kingdom
S_613_H	S	613	ERR5041183	23401	G	T	0,999095	2020-12-17	United Kingdom
S_614_G	S	614	ERR5041183	23403	A	G	0,999828	2020-12-17	United Kingdom
S_681_H	S	681	ERR5041183	23604	C	A	1	2020-12-17	United Kingdom
S_716_I	S	716	ERR5041183	23709	C	T	1	2020-12-17	United Kingdom
S_982_A	S	982	ERR5041183	24506	T	G	1	2020-12-17	United Kingdom
S_1118_H	S	1118	ERR5041183	24914	G	C	0,999808	2020-12-17	United Kingdom
S_1214_G	S	1214	ERR5041183	25202	T	G	0,181364	2020-12-17	United Kingdom
M_201_V	M	201	ERR5041183	27123	A	G	0,999769	2020-12-17	United Kingdom
ORF8_27_*	ORF8	27	ERR5041183	27972	C	T	1	2020-12-17	United Kingdom
ORF8_52_I	ORF8	52	ERR5041183	28048	G	T	1	2020-12-17	United Kingdom
ORF8_73_C	ORF8	73	ERR5041183	28111	A	G	0,999885	2020-12-17	United Kingdom
N_3_H	N	3	ERR5041183	28280	G	C	0,999816	2020-12-17	United Kingdom
N_3_V	N	3	ERR5041183	28281	A	T	0,999742	2020-12-17	United Kingdom
N_3_E	N	3	ERR5041183	28282	T	A	0,999669	2020-12-17	United Kingdom
N_203_K	N	203	ERR5041183	28881	G	A	0,997069	2020-12-17	United Kingdom
N_204_R	N	204	ERR5041183	28883	G	C	0,998569	2020-12-17	United Kingdom
N_235_F	N	235	ERR5041183	28977	C	T	0,998963	2020-12-17	United Kingdom
ORF1ab_314_L	ORF1ab	314	ERR5041188	14408	C	T	0,99924	2020-12-17	United Kingdom
ORF1ab_1569_T	ORF1ab	1569	ERR5041188	18173	T	C	1	2020-12-17	United Kingdom
S_18_F	S	18	ERR5041188	21614	C	T	1	2020-12-17	United Kingdom
S_222_V	S	222	ERR5041188	22227	C	T	0,999353	2020-12-17	United Kingdom
S_614_G	S	614	ERR5041188	23403	A	G	0,999769	2020-12-17	United Kingdom
S_1214_G	S	1214	ERR5041188	25202	T	G	0,112353	2020-12-17	United Kingdom
M_86_F	M	86	ERR5041188	26779	G	T	0,998558	2020-12-17	United Kingdom
N_220_V	N	220	ERR5041188	28932	C	T	0,999013	2020-12-17	United Kingdom
ORF10_30_L	ORF10	30	ERR5041188	29645	G	T	0,999173	2020-12-17	United Kingdom
ORF1ab_1001_I	ORF1ab	1001	ERR5041190	3267	C	T	0,998992	2020-12-17	United Kingdom
ORF1ab_1708_D	ORF1ab	1708	ERR5041190	5388	C	A	1	2020-12-17	United Kingdom
ORF1ab_2230_T	ORF1ab	2230	ERR5041190	6954	T	C	1	2020-12-17	United Kingdom
ORF1ab_3310_K	ORF1ab	3310	ERR5041190	10193	G	A	1	2020-12-17	United Kingdom
ORF1ab_3310_D	ORF1ab	3310	ERR5041190	10195	A	T	1	2020-12-17	United Kingdom
ORF1ab_3674_NA	ORF1ab	3674	ERR5041190	11287	G	-TCTGGTTTT	0,996776	2020-12-17	United Kingdom
ORF1ab_314_L	ORF1ab	314	ERR5041190	14408	C	T	0,999488	2020-12-17	United Kingdom
ORF1ab_958_T	ORF1ab	958	ERR5041190	16340	T	C	1	2020-12-17	United Kingdom
S_68_NA	S	68	ERR5041190	21764	A	-TACATG	0,987743	2020-12-17	United Kingdom
S_143_NA	S	143	ERR5041190	21990	T	-TTA	1	2020-12-17	United Kingdom
S_501_Y	S	501	ERR5041190	23063	A	T	1	2020-12-17	United Kingdom
S_570_D	S	570	ERR5041190	23271	C	A	0,999882	2020-12-17	United Kingdom
S_614_G	S	614	ERR5041190	23403	A	G	0,999882	2020-12-17	United Kingdom
S_681_H	S	681	ERR5041190	23604	C	A	1	2020-12-17	United Kingdom
S_716_I	S	716	ERR5041190	23709	C	T	1	2020-12-17	United Kingdom
S_982_A	S	982	ERR5041190	24506	T	G	1	2020-12-17	United Kingdom
S_1118_H	S	1118	ERR5041190	24914	G	C	0,999948	2020-12-17	United Kingdom
S_1214_G	S	1214	ERR5041190	25202	T	G	0,124724	2020-12-17	United Kingdom
ORF8_73_C	ORF8	73	ERR5041190	28111	A	G	0,997845	2020-12-17	United Kingdom
N_3_H	N	3	ERR5041190	28280	G	C	0,999898	2020-12-17	United Kingdom
N_3_V	N	3	ERR5041190	28281	A	T	0,999949	2020-12-17	United Kingdom
N_3_E	N	3	ERR5041190	28282	T	A	0,99959	2020-12-17	United Kingdom
N_203_K	N	203	ERR5041190	28881	G	A	0,995146	2020-12-17	United Kingdom
N_204_R	N	204	ERR5041190	28883	G	C	1	2020-12-17	United Kingdom
N_235_F	N	235	ERR5041190	28977	C	T	1	2020-12-17	United Kingdom
ORF1ab_1001_I	ORF1ab	1001	ERR5041192	3267	C	T	1	2020-12-17	United Kingdom
ORF1ab_1708_D	ORF1ab	1708	ERR5041192	5388	C	A	1	2020-12-17	United Kingdom
ORF1ab_2230_T	ORF1ab	2230	ERR5041192	6954	T	C	0,997709	2020-12-17	United Kingdom
ORF1ab_3674_NA	ORF1ab	3674	ERR5041192	11287	G	-TCTGGTTTT	0,99865	2020-12-17	United Kingdom
ORF1ab_3966_R	ORF1ab	3966	ERR5041192	12162	A	G	0,999823	2020-12-17	United Kingdom
ORF1ab_314_L	ORF1ab	314	ERR5041192	14408	C	T	0,999587	2020-12-17	United Kingdom
ORF1ab_1383_R	ORF1ab	1383	ERR5041192	17615	A	G	1	2020-12-17	United Kingdom
S_68_NA	S	68	ERR5041192	21764	A	-TACATG	0,996146	2020-12-17	United Kingdom
S_143_NA	S	143	ERR5041192	21990	T	-TTA	0,998068	2020-12-17	United Kingdom
S_501_Y	S	501	ERR5041192	23063	A	T	0,999293	2020-12-17	United Kingdom
S_570_D	S	570	ERR5041192	23271	C	A	0,999839	2020-12-17	United Kingdom
S_614_G	S	614	ERR5041192	23403	A	G	0,999632	2020-12-17	United Kingdom
S_681_H	S	681	ERR5041192	23604	C	A	1	2020-12-17	United Kingdom
S_716_I	S	716	ERR5041192	23709	C	T	1	2020-12-17	United Kingdom
S_982_A	S	982	ERR5041192	24506	T	G	1	2020-12-17	United Kingdom
S_1118_H	S	1118	ERR5041192	24914	G	C	0,999684	2020-12-17	United Kingdom
S_1214_G	S	1214	ERR5041192	25202	T	G	0,136502	2020-12-17	United Kingdom
ORF3a_60_F	ORF3a	60	ERR5041192	25571	C	T	0,99983	2020-12-17	United Kingdom
ORF8_27_*	ORF8	27	ERR5041192	27972	C	T	1	2020-12-17	United Kingdom
ORF8_52_I	ORF8	52	ERR5041192	28048	G	T	1	2020-12-17	United Kingdom
ORF8_73_C	ORF8	73	ERR5041192	28111	A	G	0,999658	2020-12-17	United Kingdom
N_3_H	N	3	ERR5041192	28280	G	C	0,999877	2020-12-17	United Kingdom
N_3_V	N	3	ERR5041192	28281	A	T	0,999691	2020-12-17	United Kingdom
N_3_E	N	3	ERR5041192	28282	T	A	0,999444	2020-12-17	United Kingdom
N_203_K	N	203	ERR5041192	28881	G	A	0,99812	2020-12-17	United Kingdom
N_204_R	N	204	ERR5041192	28883	G	C	0,999769	2020-12-17	United Kingdom
N_235_F	N	235	ERR5041192	28977	C	T	0,999762	2020-12-17	United Kingdom
ORF1ab_1001_I	ORF1ab	1001	ERR5041193	3267	C	T	1	2020-12-17	United Kingdom
ORF1ab_1708_D	ORF1ab	1708	ERR5041193	5388	C	A	1	2020-12-17	United Kingdom
ORF1ab_2230_T	ORF1ab	2230	ERR5041193	6954	T	C	1	2020-12-17	United Kingdom
ORF1ab_3515_L	ORF1ab	3515	ERR5041193	10809	C	T	0,12178	2020-12-17	United Kingdom
ORF1ab_3674_NA	ORF1ab	3674	ERR5041193	11287	G	-TCTGGTTTT	0,998805	2020-12-17	United Kingdom
ORF1ab_314_L	ORF1ab	314	ERR5041193	14408	C	T	0,999451	2020-12-17	United Kingdom
S_68_NA	S	68	ERR5041193	21764	A	-TACATG	0,996427	2020-12-17	United Kingdom
S_143_NA	S	143	ERR5041193	21990	T	-TTA	0,995661	2020-12-17	United Kingdom
S_501_Y	S	501	ERR5041193	23063	A	T	0,999174	2020-12-17	United Kingdom
S_570_D	S	570	ERR5041193	23271	C	A	0,999884	2020-12-17	United Kingdom
S_614_G	S	614	ERR5041193	23403	A	G	0,999681	2020-12-17	United Kingdom
S_681_H	S	681	ERR5041193	23604	C	A	0,999473	2020-12-17	United Kingdom
S_716_I	S	716	ERR5041193	23709	C	T	1	2020-12-17	United Kingdom
S_982_A	S	982	ERR5041193	24506	T	G	0,99974	2020-12-17	United Kingdom
S_1118_H	S	1118	ERR5041193	24914	G	C	0,999918	2020-12-17	United Kingdom
S_1214_G	S	1214	ERR5041193	25202	T	G	0,151311	2020-12-17	United Kingdom
ORF8_27_*	ORF8	27	ERR5041193	27972	C	T	1	2020-12-17	United Kingdom
ORF8_52_I	ORF8	52	ERR5041193	28048	G	T	1	2020-12-17	United Kingdom
ORF8_73_C	ORF8	73	ERR5041193	28111	A	G	0,99845	2020-12-17	United Kingdom
N_3_H	N	3	ERR5041193	28280	G	C	0,999713	2020-12-17	United Kingdom
N_3_V	N	3	ERR5041193	28281	A	T	0,999671	2020-12-17	United Kingdom
N_3_E	N	3	ERR5041193	28282	T	A	0,999712	2020-12-17	United Kingdom
N_203_K	N	203	ERR5041193	28881	G	A	0,996159	2020-12-17	United Kingdom
N_204_R	N	204	ERR5041193	28883	G	C	1	2020-12-17	United Kingdom
N_235_F	N	235	ERR5041193	28977	C	T	1	2020-12-17	United Kingdom
ORF1ab_2501_T	ORF1ab	2501	ERR5041201	7767	T	C	1	2020-12-16	United Kingdom
ORF1ab_4241_I	ORF1ab	4241	ERR5041201	12988	G	T	0,999769	2020-12-16	United Kingdom
ORF1ab_314_L	ORF1ab	314	ERR5041201	14408	C	T	0,999018	2020-12-16	United Kingdom
ORF1ab_711_I	ORF1ab	711	ERR5041201	15598	G	A	0,999924	2020-12-16	United Kingdom
ORF1ab_1213_Y	ORF1ab	1213	ERR5041201	17104	C	T	0,999966	2020-12-16	United Kingdom
ORF1ab_1521_S	ORF1ab	1521	ERR5041201	18028	G	T	1	2020-12-16	United Kingdom
S_68_NA	S	68	ERR5041201	21764	A	-TACATG	0,995718	2020-12-16	United Kingdom
S_439_K	S	439	ERR5041201	22879	C	A	1	2020-12-16	United Kingdom
S_614_G	S	614	ERR5041201	23403	A	G	0,999831	2020-12-16	United Kingdom
S_1214_G	S	1214	ERR5041201	25202	T	G	0,119108	2020-12-16	United Kingdom
S_1255_*	S	1255	ERR5041201	25325	A	T	0,057935	2020-12-16	United Kingdom
ORF1ab_730_F	ORF1ab	730	ERR5041206	2453	C	T	0,998319	2020-12-16	United Kingdom
ORF1ab_1001_I	ORF1ab	1001	ERR5041206	3267	C	T	1	2020-12-16	United Kingdom
ORF1ab_1708_D	ORF1ab	1708	ERR5041206	5388	C	A	1	2020-12-16	United Kingdom
ORF1ab_2230_T	ORF1ab	2230	ERR5041206	6954	T	C	0,99934	2020-12-16	United Kingdom
ORF1ab_3674_NA	ORF1ab	3674	ERR5041206	11287	G	-TCTGGTTTT	0,998756	2020-12-16	United Kingdom
ORF1ab_314_L	ORF1ab	314	ERR5041206	14408	C	T	0,999255	2020-12-16	United Kingdom
S_68_NA	S	68	ERR5041206	21764	A	-TACATG	0,995293	2020-12-16	United Kingdom
S_143_NA	S	143	ERR5041206	21990	T	-TTA	0,996446	2020-12-16	United Kingdom
S_501_Y	S	501	ERR5041206	23063	A	T	0,998003	2020-12-16	United Kingdom
S_570_D	S	570	ERR5041206	23271	C	A	0,999853	2020-12-16	United Kingdom
S_614_G	S	614	ERR5041206	23403	A	G	0,999884	2020-12-16	United Kingdom
S_681_H	S	681	ERR5041206	23604	C	A	1	2020-12-16	United Kingdom
S_716_I	S	716	ERR5041206	23709	C	T	0,998766	2020-12-16	United Kingdom
S_982_A	S	982	ERR5041206	24506	T	G	0,99962	2020-12-16	United Kingdom
S_1118_H	S	1118	ERR5041206	24914	G	C	0,999915	2020-12-16	United Kingdom
S_1214_G	S	1214	ERR5041206	25202	T	G	0,15625	2020-12-16	United Kingdom
ORF8_73_C	ORF8	73	ERR5041206	28111	A	G	0,999957	2020-12-16	United Kingdom
N_3_H	N	3	ERR5041206	28280	G	C	0,99987	2020-12-16	United Kingdom
N_3_V	N	3	ERR5041206	28281	A	T	1	2020-12-16	United Kingdom
N_3_E	N	3	ERR5041206	28282	T	A	0,999433	2020-12-16	United Kingdom
N_203_K	N	203	ERR5041206	28881	G	A	0,997266	2020-12-16	United Kingdom
N_204_R	N	204	ERR5041206	28883	G	C	0,998662	2020-12-16	United Kingdom
N_235_F	N	235	ERR5041206	28977	C	T	1	2020-12-16	United Kingdom
ORF1ab_1493_P	ORF1ab	1493	ERR5041214	4742	T	C	0,117897	2020-12-17	United Kingdom
ORF1ab_2181_I	ORF1ab	2181	ERR5041214	6807	C	T	1	2020-12-17	United Kingdom
ORF1ab_2554_V	ORF1ab	2554	ERR5041214	7926	C	T	1	2020-12-17	United Kingdom
ORF1ab_314_L	ORF1ab	314	ERR5041214	14408	C	T	0,999053	2020-12-17	United Kingdom
S_222_V	S	222	ERR5041214	22227	C	T	0,99797	2020-12-17	United Kingdom
S_614_G	S	614	ERR5041214	23403	A	G	0,999887	2020-12-17	United Kingdom
S_1214_G	S	1214	ERR5041214	25202	T	G	0,166008	2020-12-17	United Kingdom
N_220_V	N	220	ERR5041214	28932	C	T	1	2020-12-17	United Kingdom
ORF10_30_L	ORF10	30	ERR5041214	29645	G	T	1	2020-12-17	United Kingdom
ORF1ab_114_V	ORF1ab	114	ERR5041217	605	A	G	1	2020-12-17	United Kingdom
ORF1ab_265_I	ORF1ab	265	ERR5041217	1059	C	T	0,999808	2020-12-17	United Kingdom
ORF1ab_1398_M	ORF1ab	1398	ERR5041217	4459	A	G	1	2020-12-17	United Kingdom
ORF1ab_1655_N	ORF1ab	1655	ERR5041217	5230	G	T	0,997593	2020-12-17	United Kingdom
ORF1ab_2268_G	ORF1ab	2268	ERR5041217	7068	A	G	0,0697074	2020-12-17	United Kingdom
ORF1ab_3353_R	ORF1ab	3353	ERR5041217	10323	A	G	0,998754	2020-12-17	United Kingdom
ORF1ab_3674_NA	ORF1ab	3674	ERR5041217	11287	G	-TCTGGTTTT	0,998645	2020-12-17	United Kingdom
ORF1ab_314_L	ORF1ab	314	ERR5041217	14408	C	T	0,999479	2020-12-17	United Kingdom
S_18_F	S	18	ERR5041217	21614	C	T	1	2020-12-17	United Kingdom
S_80_A	S	80	ERR5041217	21801	A	C	1	2020-12-17	United Kingdom
S_215_G	S	215	ERR5041217	22206	A	G	0,997245	2020-12-17	United Kingdom
S_240_NA	S	240	ERR5041217	22280	A	-CTTTACTTG	0,999125	2020-12-17	United Kingdom
S_417_N	S	417	ERR5041217	22813	G	T	1	2020-12-17	United Kingdom
S_484_K	S	484	ERR5041217	23012	G	A	1	2020-12-17	United Kingdom
S_501_Y	S	501	ERR5041217	23063	A	T	0,993631	2020-12-17	United Kingdom
S_614_G	S	614	ERR5041217	23403	A	G	0,999721	2020-12-17	United Kingdom
S_668_S	S	668	ERR5041217	23564	G	T	1	2020-12-17	United Kingdom
S_701_V	S	701	ERR5041217	23664	C	T	1	2020-12-17	United Kingdom
S_1214_G	S	1214	ERR5041217	25202	T	G	0,174632	2020-12-17	United Kingdom
ORF3a_13_L	ORF3a	13	ERR5041217	25429	G	T	0,999746	2020-12-17	United Kingdom
ORF3a_57_H	ORF3a	57	ERR5041217	25563	G	T	0,999653	2020-12-17	United Kingdom
ORF3a_171_L	ORF3a	171	ERR5041217	25904	C	T	0,989091	2020-12-17	United Kingdom
ORF3a_206_H	ORF3a	206	ERR5041217	26008	T	C	1	2020-12-17	United Kingdom
E_71_L	E	71	ERR5041217	26456	C	T	1	2020-12-17	United Kingdom
N_205_I	N	205	ERR5041217	28887	C	T	0,998354	2020-12-17	United Kingdom
ORF1ab_1001_I	ORF1ab	1001	ERR5041220	3267	C	T	0,999915	2020-12-17	United Kingdom
ORF1ab_1708_D	ORF1ab	1708	ERR5041220	5388	C	A	1	2020-12-17	United Kingdom
ORF1ab_2230_T	ORF1ab	2230	ERR5041220	6954	T	C	0,999617	2020-12-17	United Kingdom
ORF1ab_3353_R	ORF1ab	3353	ERR5041220	10323	A	G	0,9993	2020-12-17	United Kingdom
ORF1ab_3674_NA	ORF1ab	3674	ERR5041220	11287	G	-TCTGGTTTT	0,996335	2020-12-17	United Kingdom
ORF1ab_314_L	ORF1ab	314	ERR5041220	14408	C	T	0,999564	2020-12-17	United Kingdom
S_68_NA	S	68	ERR5041220	21764	A	-TACATG	0,99588	2020-12-17	United Kingdom
S_143_NA	S	143	ERR5041220	21990	T	-TTA	0,998136	2020-12-17	United Kingdom
S_501_Y	S	501	ERR5041220	23063	A	T	0,999776	2020-12-17	United Kingdom
S_570_D	S	570	ERR5041220	23271	C	A	0,999803	2020-12-17	United Kingdom
S_614_G	S	614	ERR5041220	23403	A	G	0,999635	2020-12-17	United Kingdom
S_680_F	S	680	ERR5041220	23601	C	T	0,999816	2020-12-17	United Kingdom
S_681_H	S	681	ERR5041220	23604	C	A	1	2020-12-17	United Kingdom
S_716_I	S	716	ERR5041220	23709	C	T	0,999811	2020-12-17	United Kingdom
S_982_A	S	982	ERR5041220	24506	T	G	0,999786	2020-12-17	United Kingdom
S_1118_H	S	1118	ERR5041220	24914	G	C	0,999634	2020-12-17	United Kingdom
S_1214_G	S	1214	ERR5041220	25202	T	G	0,0822832	2020-12-17	United Kingdom
ORF8_27_*	ORF8	27	ERR5041220	27972	C	T	1	2020-12-17	United Kingdom
ORF8_52_I	ORF8	52	ERR5041220	28048	G	T	0,998908	2020-12-17	United Kingdom
ORF8_68_*	ORF8	68	ERR5041220	28095	A	T	0,991422	2020-12-17	United Kingdom
ORF8_73_C	ORF8	73	ERR5041220	28111	A	G	0,999954	2020-12-17	United Kingdom
N_3_H	N	3	ERR5041220	28280	G	C	0,999924	2020-12-17	United Kingdom
N_3_V	N	3	ERR5041220	28281	A	T	0,999732	2020-12-17	United Kingdom
N_3_E	N	3	ERR5041220	28282	T	A	0,999732	2020-12-17	United Kingdom
N_203_K	N	203	ERR5041220	28881	G	A	0,998168	2020-12-17	United Kingdom
N_204_R	N	204	ERR5041220	28883	G	C	0,999851	2020-12-17	United Kingdom
N_235_F	N	235	ERR5041220	28977	C	T	1	2020-12-17	United Kingdom
ORF1ab_657_Y	ORF1ab	657	ERR5041223	2235	G	A	0,999911	2020-12-18	United Kingdom
ORF1ab_314_L	ORF1ab	314	ERR5041223	14408	C	T	0,999597	2020-12-18	United Kingdom
S_18_F	S	18	ERR5041223	21614	C	T	0,999227	2020-12-18	United Kingdom
S_67_S	S	67	ERR5041223	21761	G	T	1	2020-12-18	United Kingdom
S_222_V	S	222	ERR5041223	22227	C	T	0,999255	2020-12-18	United Kingdom
S_614_G	S	614	ERR5041223	23403	A	G	0,999614	2020-12-18	United Kingdom
N_220_V	N	220	ERR5041223	28932	C	T	0,999473	2020-12-18	United Kingdom
ORF10_30_L	ORF10	30	ERR5041223	29645	G	T	1	2020-12-18	United Kingdom
ORF1ab_730_F	ORF1ab	730	ERR5041226	2453	C	T	1	2020-12-16	United Kingdom
ORF1ab_1001_I	ORF1ab	1001	ERR5041226	3267	C	T	1	2020-12-16	United Kingdom
ORF1ab_1708_D	ORF1ab	1708	ERR5041226	5388	C	A	1	2020-12-16	United Kingdom
ORF1ab_2230_T	ORF1ab	2230	ERR5041226	6954	T	C	0,999072	2020-12-16	United Kingdom
ORF1ab_2601_I	ORF1ab	2601	ERR5041226	8067	C	T	1	2020-12-16	United Kingdom
ORF1ab_3674_NA	ORF1ab	3674	ERR5041226	11287	G	-TCTGGTTTT	0,995353	2020-12-16	United Kingdom
ORF1ab_314_L	ORF1ab	314	ERR5041226	14408	C	T	0,999224	2020-12-16	United Kingdom
S_68_NA	S	68	ERR5041226	21764	A	-TACATG	0,996486	2020-12-16	United Kingdom
S_143_NA	S	143	ERR5041226	21990	T	-TTA	0,997685	2020-12-16	United Kingdom
S_501_Y	S	501	ERR5041226	23063	A	T	0,998834	2020-12-16	United Kingdom
S_570_D	S	570	ERR5041226	23271	C	A	0,999875	2020-12-16	United Kingdom
S_614_G	S	614	ERR5041226	23403	A	G	0,999917	2020-12-16	United Kingdom
S_681_H	S	681	ERR5041226	23604	C	A	1	2020-12-16	United Kingdom
S_716_I	S	716	ERR5041226	23709	C	T	0,999561	2020-12-16	United Kingdom
S_982_A	S	982	ERR5041226	24506	T	G	1	2020-12-16	United Kingdom
S_1118_H	S	1118	ERR5041226	24914	G	C	0,999897	2020-12-16	United Kingdom
S_1214_G	S	1214	ERR5041226	25202	T	G	0,13445	2020-12-16	United Kingdom
S_1255_*	S	1255	ERR5041226	25325	A	T	0,0806982	2020-12-16	United Kingdom
ORF8_27_*	ORF8	27	ERR5041226	27972	C	T	1	2020-12-16	United Kingdom
ORF8_52_I	ORF8	52	ERR5041226	28048	G	T	1	2020-12-16	United Kingdom
ORF8_73_C	ORF8	73	ERR5041226	28111	A	G	0,999839	2020-12-16	United Kingdom
N_3_H	N	3	ERR5041226	28280	G	C	0,999696	2020-12-16	United Kingdom
N_3_V	N	3	ERR5041226	28281	A	T	0,999695	2020-12-16	United Kingdom
N_3_E	N	3	ERR5041226	28282	T	A	0,999817	2020-12-16	United Kingdom
N_203_K	N	203	ERR5041226	28881	G	A	0,997448	2020-12-16	United Kingdom
N_204_R	N	204	ERR5041226	28883	G	C	0,997817	2020-12-16	United Kingdom
N_235_F	N	235	ERR5041226	28977	C	T	1	2020-12-16	United Kingdom
ORF1ab_1001_I	ORF1ab	1001	ERR5041227	3267	C	T	1	2020-12-16	United Kingdom
ORF1ab_2230_T	ORF1ab	2230	ERR5041227	6954	T	C	0,99635	2020-12-16	United Kingdom
ORF1ab_3674_NA	ORF1ab	3674	ERR5041227	11287	G	-TCTGGTTTT	0,999023	2020-12-16	United Kingdom
ORF1ab_3681_E	ORF1ab	3681	ERR5041227	11308	C	A	0,999671	2020-12-16	United Kingdom
ORF1ab_314_L	ORF1ab	314	ERR5041227	14408	C	T	0,999421	2020-12-16	United Kingdom
S_68_NA	S	68	ERR5041227	21764	A	-TACATG	0,985207	2020-12-16	United Kingdom
S_143_NA	S	143	ERR5041227	21990	T	-TTA	0,988024	2020-12-16	United Kingdom
S_501_Y	S	501	ERR5041227	23063	A	T	1	2020-12-16	United Kingdom
S_570_D	S	570	ERR5041227	23271	C	A	0,999779	2020-12-16	United Kingdom
S_614_G	S	614	ERR5041227	23403	A	G	0,999823	2020-12-16	United Kingdom
S_681_H	S	681	ERR5041227	23604	C	A	1	2020-12-16	United Kingdom
S_716_I	S	716	ERR5041227	23709	C	T	1	2020-12-16	United Kingdom
S_982_A	S	982	ERR5041227	24506	T	G	1	2020-12-16	United Kingdom
S_1118_H	S	1118	ERR5041227	24914	G	C	0,999811	2020-12-16	United Kingdom
S_1214_G	S	1214	ERR5041227	25202	T	G	0,142566	2020-12-16	United Kingdom
ORF8_73_C	ORF8	73	ERR5041227	28111	A	G	0,999791	2020-12-16	United Kingdom
N_3_H	N	3	ERR5041227	28280	G	C	0,999934	2020-12-16	United Kingdom
N_3_V	N	3	ERR5041227	28281	A	T	0,999736	2020-12-16	United Kingdom
N_3_E	N	3	ERR5041227	28282	T	A	0,99967	2020-12-16	United Kingdom
N_67_L	N	67	ERR5041227	28473	C	T	1	2020-12-16	United Kingdom
N_203_K	N	203	ERR5041227	28881	G	A	0,997076	2020-12-16	United Kingdom
N_204_R	N	204	ERR5041227	28883	G	C	1	2020-12-16	United Kingdom
N_235_F	N	235	ERR5041227	28977	C	T	1	2020-12-16	United Kingdom
ORF1ab_3839_R	ORF1ab	3839	ERR5041233	11781	A	G	0,999209	2020-12-16	United Kingdom
ORF1ab_314_L	ORF1ab	314	ERR5041233	14408	C	T	0,99924	2020-12-16	United Kingdom
S_222_V	S	222	ERR5041233	22227	C	T	1	2020-12-16	United Kingdom
S_614_G	S	614	ERR5041233	23403	A	G	0,999798	2020-12-16	United Kingdom
S_1214_G	S	1214	ERR5041233	25202	T	G	0,0605096	2020-12-16	United Kingdom
N_220_V	N	220	ERR5041233	28932	C	T	0,99877	2020-12-16	United Kingdom
N_359_S	N	359	ERR5041233	29348	G	T	0,999732	2020-12-16	United Kingdom
ORF10_30_L	ORF10	30	ERR5041233	29645	G	T	1	2020-12-16	United Kingdom
ORF1ab_1001_I	ORF1ab	1001	ERR5041237	3267	C	T	0,999461	2020-12-16	United Kingdom
ORF1ab_1317_W	ORF1ab	1317	ERR5041237	4215	T	G	0,0745334	2020-12-16	United Kingdom
ORF1ab_1708_D	ORF1ab	1708	ERR5041237	5388	C	A	1	2020-12-16	United Kingdom
ORF1ab_2230_T	ORF1ab	2230	ERR5041237	6954	T	C	0,999217	2020-12-16	United Kingdom
ORF1ab_3674_NA	ORF1ab	3674	ERR5041237	11287	G	-TCTGGTTTT	0,998458	2020-12-16	United Kingdom
ORF1ab_314_L	ORF1ab	314	ERR5041237	14408	C	T	0,999685	2020-12-16	United Kingdom
S_68_NA	S	68	ERR5041237	21764	A	-TACATG	0,996952	2020-12-16	United Kingdom
S_143_NA	S	143	ERR5041237	21990	T	-TTA	0,9984	2020-12-16	United Kingdom
S_501_Y	S	501	ERR5041237	23063	A	T	0,998775	2020-12-16	United Kingdom
S_570_D	S	570	ERR5041237	23271	C	A	0,99992	2020-12-16	United Kingdom
S_614_G	S	614	ERR5041237	23403	A	G	0,99984	2020-12-16	United Kingdom
S_681_H	S	681	ERR5041237	23604	C	A	1	2020-12-16	United Kingdom
S_716_I	S	716	ERR5041237	23709	C	T	1	2020-12-16	United Kingdom
S_982_A	S	982	ERR5041237	24506	T	G	0,999595	2020-12-16	United Kingdom
S_1118_H	S	1118	ERR5041237	24914	G	C	0,999747	2020-12-16	United Kingdom
S_1214_G	S	1214	ERR5041237	25202	T	G	0,109348	2020-12-16	United Kingdom
ORF8_27_*	ORF8	27	ERR5041237	27972	C	T	1	2020-12-16	United Kingdom
ORF8_52_I	ORF8	52	ERR5041237	28048	G	T	1	2020-12-16	United Kingdom
ORF8_68_*	ORF8	68	ERR5041237	28095	A	T	0,996528	2020-12-16	United Kingdom
ORF8_73_C	ORF8	73	ERR5041237	28111	A	G	0,999907	2020-12-16	United Kingdom
N_3_H	N	3	ERR5041237	28280	G	C	0,999872	2020-12-16	United Kingdom
N_3_V	N	3	ERR5041237	28281	A	T	0,999573	2020-12-16	United Kingdom
N_3_E	N	3	ERR5041237	28282	T	A	0,999701	2020-12-16	United Kingdom
N_203_K	N	203	ERR5041237	28881	G	A	0,998052	2020-12-16	United Kingdom
N_204_R	N	204	ERR5041237	28883	G	C	0,999727	2020-12-16	United Kingdom
N_235_F	N	235	ERR5041237	28977	C	T	0,999727	2020-12-16	United Kingdom
ORF1ab_1001_I	ORF1ab	1001	ERR5041242	3267	C	T	0,999748	2020-12-17	United Kingdom
ORF1ab_1708_D	ORF1ab	1708	ERR5041242	5388	C	A	1	2020-12-17	United Kingdom
ORF1ab_2230_T	ORF1ab	2230	ERR5041242	6954	T	C	0,998733	2020-12-17	United Kingdom
ORF1ab_3674_NA	ORF1ab	3674	ERR5041242	11287	G	-TCTGGTTTT	0,997136	2020-12-17	United Kingdom
ORF1ab_314_L	ORF1ab	314	ERR5041242	14408	C	T	0,999171	2020-12-17	United Kingdom
ORF1ab_1383_R	ORF1ab	1383	ERR5041242	17615	A	G	0,996577	2020-12-17	United Kingdom
ORF1ab_1871_G	ORF1ab	1871	ERR5041242	19079	A	G	0,994179	2020-12-17	United Kingdom
S_68_NA	S	68	ERR5041242	21764	A	-TACATG	0,989934	2020-12-17	United Kingdom
S_143_NA	S	143	ERR5041242	21990	T	-TTA	0,998072	2020-12-17	United Kingdom
S_501_Y	S	501	ERR5041242	23063	A	T	0,998423	2020-12-17	United Kingdom
S_570_D	S	570	ERR5041242	23271	C	A	0,999836	2020-12-17	United Kingdom
S_614_G	S	614	ERR5041242	23403	A	G	0,999744	2020-12-17	United Kingdom
S_681_H	S	681	ERR5041242	23604	C	A	0,999569	2020-12-17	United Kingdom
S_716_I	S	716	ERR5041242	23709	C	T	0,998214	2020-12-17	United Kingdom
S_982_A	S	982	ERR5041242	24506	T	G	0,999614	2020-12-17	United Kingdom
S_1118_H	S	1118	ERR5041242	24914	G	C	0,999814	2020-12-17	United Kingdom
S_1214_G	S	1214	ERR5041242	25202	T	G	0,212249	2020-12-17	United Kingdom
ORF3a_90_F	ORF3a	90	ERR5041242	25660	G	T	0,987887	2020-12-17	United Kingdom
ORF8_27_*	ORF8	27	ERR5041242	27972	C	T	0,997143	2020-12-17	United Kingdom
ORF8_52_I	ORF8	52	ERR5041242	28048	G	T	0,997283	2020-12-17	United Kingdom
ORF8_73_C	ORF8	73	ERR5041242	28111	A	G	0,999868	2020-12-17	United Kingdom
N_3_H	N	3	ERR5041242	28280	G	C	0,999786	2020-12-17	United Kingdom
N_3_V	N	3	ERR5041242	28281	A	T	0,99954	2020-12-17	United Kingdom
N_3_E	N	3	ERR5041242	28282	T	A	0,999448	2020-12-17	United Kingdom
N_12_S	N	12	ERR5041242	28307	G	T	0,994402	2020-12-17	United Kingdom
N_203_K	N	203	ERR5041242	28881	G	A	0,996526	2020-12-17	United Kingdom
N_204_R	N	204	ERR5041242	28883	G	C	1	2020-12-17	United Kingdom
N_235_F	N	235	ERR5041242	28977	C	T	1	2020-12-17	United Kingdom
ORF1ab_1247_N	ORF1ab	1247	ERR5041253	4006	G	T	0,995951	2020-12-17	United Kingdom
ORF1ab_3623_S	ORF1ab	3623	ERR5041253	11132	G	T	1	2020-12-17	United Kingdom
ORF1ab_3911_I	ORF1ab	3911	ERR5041253	11998	G	T	0,999792	2020-12-17	United Kingdom
ORF1ab_314_L	ORF1ab	314	ERR5041253	14408	C	T	0,999551	2020-12-17	United Kingdom
ORF1ab_1663_R	ORF1ab	1663	ERR5041253	18455	A	G	0,0783676	2020-12-17	United Kingdom
S_222_V	S	222	ERR5041253	22227	C	T	1	2020-12-17	United Kingdom
S_614_G	S	614	ERR5041253	23403	A	G	0,999655	2020-12-17	United Kingdom
S_1214_G	S	1214	ERR5041253	25202	T	G	0,203922	2020-12-17	United Kingdom
N_220_V	N	220	ERR5041253	28932	C	T	1	2020-12-17	United Kingdom
ORF1ab_538_L	ORF1ab	538	ERR5041260	1878	C	T	0,975862	2020-12-16	United Kingdom
ORF1ab_3606_F	ORF1ab	3606	ERR5041260	11083	G	T	0,123304	2020-12-16	United Kingdom
ORF1ab_3711_F	ORF1ab	3711	ERR5041260	11396	C	T	1	2020-12-16	United Kingdom
ORF1ab_314_L	ORF1ab	314	ERR5041260	14408	C	T	0,999413	2020-12-16	United Kingdom
S_18_F	S	18	ERR5041260	21614	C	T	0,999595	2020-12-16	United Kingdom
S_222_V	S	222	ERR5041260	22227	C	T	0,999623	2020-12-16	United Kingdom
S_614_G	S	614	ERR5041260	23403	A	G	0,99972	2020-12-16	United Kingdom
S_1214_G	S	1214	ERR5041260	25202	T	G	0,157175	2020-12-16	United Kingdom
N_220_V	N	220	ERR5041260	28932	C	T	0,999018	2020-12-16	United Kingdom
ORF10_30_L	ORF10	30	ERR5041260	29645	G	T	0,994429	2020-12-16	United Kingdom
ORF1ab_971_L	ORF1ab	971	ERR5041262	3177	C	T	0,999908	2020-12-15	United Kingdom
ORF1ab_1001_I	ORF1ab	1001	ERR5041262	3267	C	T	0,999786	2020-12-15	United Kingdom
ORF1ab_1708_D	ORF1ab	1708	ERR5041262	5388	C	A	1	2020-12-15	United Kingdom
ORF1ab_2230_T	ORF1ab	2230	ERR5041262	6954	T	C	1	2020-12-15	United Kingdom
ORF1ab_3674_NA	ORF1ab	3674	ERR5041262	11287	G	-TCTGGTTTT	0,998107	2020-12-15	United Kingdom
ORF1ab_314_L	ORF1ab	314	ERR5041262	14408	C	T	0,999601	2020-12-15	United Kingdom
S_68_NA	S	68	ERR5041262	21764	A	-TACATG	0,985406	2020-12-15	United Kingdom
S_143_NA	S	143	ERR5041262	21990	T	-TTA	0,99716	2020-12-15	United Kingdom
S_501_Y	S	501	ERR5041262	23063	A	T	0,999375	2020-12-15	United Kingdom
S_570_D	S	570	ERR5041262	23271	C	A	0,999803	2020-12-15	United Kingdom
S_614_G	S	614	ERR5041262	23403	A	G	0,999579	2020-12-15	United Kingdom
S_681_H	S	681	ERR5041262	23604	C	A	1	2020-12-15	United Kingdom
S_716_I	S	716	ERR5041262	23709	C	T	0,999725	2020-12-15	United Kingdom
S_982_A	S	982	ERR5041262	24506	T	G	0,999427	2020-12-15	United Kingdom
S_1118_H	S	1118	ERR5041262	24914	G	C	1	2020-12-15	United Kingdom
S_1214_G	S	1214	ERR5041262	25202	T	G	0,207742	2020-12-15	United Kingdom
ORF3a_171_L	ORF3a	171	ERR5041262	25904	C	T	0,9981	2020-12-15	United Kingdom
ORF8_27_*	ORF8	27	ERR5041262	27972	C	T	1	2020-12-15	United Kingdom
ORF8_52_I	ORF8	52	ERR5041262	28048	G	T	1	2020-12-15	United Kingdom
ORF8_73_C	ORF8	73	ERR5041262	28111	A	G	0,999726	2020-12-15	United Kingdom
N_3_H	N	3	ERR5041262	28280	G	C	0,999882	2020-12-15	United Kingdom
N_3_V	N	3	ERR5041262	28281	A	T	0,999842	2020-12-15	United Kingdom
N_3_E	N	3	ERR5041262	28282	T	A	0,999881	2020-12-15	United Kingdom
N_203_K	N	203	ERR5041262	28881	G	A	0,997606	2020-12-15	United Kingdom
N_204_R	N	204	ERR5041262	28883	G	C	0,999741	2020-12-15	United Kingdom
N_235_F	N	235	ERR5041262	28977	C	T	0,999732	2020-12-15	United Kingdom
ORF1ab_971_L	ORF1ab	971	ERR5041263	3177	C	T	0,999617	2020-12-16	United Kingdom
ORF1ab_1001_I	ORF1ab	1001	ERR5041263	3267	C	T	0,999891	2020-12-16	United Kingdom
ORF1ab_1708_D	ORF1ab	1708	ERR5041263	5388	C	A	1	2020-12-16	United Kingdom
ORF1ab_1856_F	ORF1ab	1856	ERR5041263	5832	C	T	0,999853	2020-12-16	United Kingdom
ORF1ab_2230_T	ORF1ab	2230	ERR5041263	6954	T	C	0,998938	2020-12-16	United Kingdom
ORF1ab_3674_NA	ORF1ab	3674	ERR5041263	11287	G	-TCTGGTTTT	0,998517	2020-12-16	United Kingdom
ORF1ab_314_L	ORF1ab	314	ERR5041263	14408	C	T	0,999484	2020-12-16	United Kingdom
ORF1ab_2313_S	ORF1ab	2313	ERR5041263	20404	C	T	0,999778	2020-12-16	United Kingdom
S_68_NA	S	68	ERR5041263	21764	A	-TACATG	0,996182	2020-12-16	United Kingdom
S_143_NA	S	143	ERR5041263	21990	T	-TTA	0,997542	2020-12-16	United Kingdom
S_501_Y	S	501	ERR5041263	23063	A	T	0,998759	2020-12-16	United Kingdom
S_570_D	S	570	ERR5041263	23271	C	A	0,999973	2020-12-16	United Kingdom
S_614_G	S	614	ERR5041263	23403	A	G	0,999704	2020-12-16	United Kingdom
S_681_H	S	681	ERR5041263	23604	C	A	0,999729	2020-12-16	United Kingdom
S_716_I	S	716	ERR5041263	23709	C	T	0,999722	2020-12-16	United Kingdom
S_982_A	S	982	ERR5041263	24506	T	G	0,999217	2020-12-16	United Kingdom
S_1118_H	S	1118	ERR5041263	24914	G	C	0,999771	2020-12-16	United Kingdom
S_1214_G	S	1214	ERR5041263	25202	T	G	0,0866696	2020-12-16	United Kingdom
S_1255_*	S	1255	ERR5041263	25325	A	T	0,0533121	2020-12-16	United Kingdom
ORF8_27_*	ORF8	27	ERR5041263	27972	C	T	1	2020-12-16	United Kingdom
ORF8_52_I	ORF8	52	ERR5041263	28048	G	T	1	2020-12-16	United Kingdom
ORF8_73_C	ORF8	73	ERR5041263	28111	A	G	0,99968	2020-12-16	United Kingdom
N_3_H	N	3	ERR5041263	28280	G	C	0,9998	2020-12-16	United Kingdom
N_3_V	N	3	ERR5041263	28281	A	T	0,99988	2020-12-16	United Kingdom
N_3_E	N	3	ERR5041263	28282	T	A	0,999599	2020-12-16	United Kingdom
N_203_K	N	203	ERR5041263	28881	G	A	0,998713	2020-12-16	United Kingdom
N_204_R	N	204	ERR5041263	28883	G	C	0,99937	2020-12-16	United Kingdom
N_235_F	N	235	ERR5041263	28977	C	T	0,999055	2020-12-16	United Kingdom
ORF1ab_971_L	ORF1ab	971	ERR5041271	3177	C	T	0,999854	2020-12-18	United Kingdom
ORF1ab_1001_I	ORF1ab	1001	ERR5041271	3267	C	T	0,99983	2020-12-18	United Kingdom
ORF1ab_1352_V	ORF1ab	1352	ERR5041271	4320	C	T	0,999294	2020-12-18	United Kingdom
ORF1ab_1708_D	ORF1ab	1708	ERR5041271	5388	C	A	1	2020-12-18	United Kingdom
ORF1ab_2230_T	ORF1ab	2230	ERR5041271	6954	T	C	0,996778	2020-12-18	United Kingdom
ORF1ab_3674_NA	ORF1ab	3674	ERR5041271	11287	G	-TCTGGTTTT	0,997928	2020-12-18	United Kingdom
ORF1ab_314_L	ORF1ab	314	ERR5041271	14408	C	T	0,999211	2020-12-18	United Kingdom
S_68_NA	S	68	ERR5041271	21764	A	-TACATG	0,992913	2020-12-18	United Kingdom
S_143_NA	S	143	ERR5041271	21990	T	-TTA	0,997732	2020-12-18	United Kingdom
S_501_Y	S	501	ERR5041271	23063	A	T	0,999189	2020-12-18	United Kingdom
S_570_D	S	570	ERR5041271	23271	C	A	0,999865	2020-12-18	United Kingdom
S_614_G	S	614	ERR5041271	23403	A	G	0,99991	2020-12-18	United Kingdom
S_681_H	S	681	ERR5041271	23604	C	A	1	2020-12-18	United Kingdom
S_716_I	S	716	ERR5041271	23709	C	T	1	2020-12-18	United Kingdom
S_982_A	S	982	ERR5041271	24506	T	G	0,999515	2020-12-18	United Kingdom
S_1118_H	S	1118	ERR5041271	24914	G	C	0,999786	2020-12-18	United Kingdom
S_1214_G	S	1214	ERR5041271	25202	T	G	0,145729	2020-12-18	United Kingdom
ORF8_27_*	ORF8	27	ERR5041271	27972	C	T	1	2020-12-18	United Kingdom
ORF8_52_I	ORF8	52	ERR5041271	28048	G	T	1	2020-12-18	United Kingdom
ORF8_73_C	ORF8	73	ERR5041271	28111	A	G	0,999812	2020-12-18	United Kingdom
N_3_H	N	3	ERR5041271	28280	G	C	0,999816	2020-12-18	United Kingdom
N_3_V	N	3	ERR5041271	28281	A	T	0,999755	2020-12-18	United Kingdom
N_3_E	N	3	ERR5041271	28282	T	A	0,999571	2020-12-18	United Kingdom
N_203_K	N	203	ERR5041271	28881	G	A	0,998896	2020-12-18	United Kingdom
N_204_R	N	204	ERR5041271	28883	G	C	0,999642	2020-12-18	United Kingdom
N_235_F	N	235	ERR5041271	28977	C	T	0,998906	2020-12-18	United Kingdom
ORF1ab_314_L	ORF1ab	314	ERR5041273	14408	C	T	0,998878	2020-12-18	United Kingdom
ORF1ab_712_H	ORF1ab	712	ERR5041273	15602	G	A	0,999753	2020-12-18	United Kingdom
S_18_F	S	18	ERR5041273	21614	C	T	1	2020-12-18	United Kingdom
S_222_V	S	222	ERR5041273	22227	C	T	0,999557	2020-12-18	United Kingdom
S_614_G	S	614	ERR5041273	23403	A	G	0,999791	2020-12-18	United Kingdom
S_1255_*	S	1255	ERR5041273	25325	A	T	0,0569744	2020-12-18	United Kingdom
ORF3a_110_V	ORF3a	110	ERR5041273	25721	C	T	0,999738	2020-12-18	United Kingdom
ORF7b_5_L	ORF7b	5	ERR5041273	27769	C	T	1	2020-12-18	United Kingdom
N_220_V	N	220	ERR5041273	28932	C	T	0,999718	2020-12-18	United Kingdom
ORF10_30_L	ORF10	30	ERR5041273	29645	G	T	1	2020-12-18	United Kingdom
ORF1ab_498_V	ORF1ab	498	ERR5041277	1758	C	T	0,99979	2020-12-17	United Kingdom
ORF1ab_926_S	ORF1ab	926	ERR5041277	3041	C	T	1	2020-12-17	United Kingdom
ORF1ab_314_L	ORF1ab	314	ERR5041277	14408	C	T	0,99976	2020-12-17	United Kingdom
ORF1ab_2063_R	ORF1ab	2063	ERR5041277	19655	A	G	1	2020-12-17	United Kingdom
S_18_F	S	18	ERR5041277	21614	C	T	0,999393	2020-12-17	United Kingdom
S_222_V	S	222	ERR5041277	22227	C	T	1	2020-12-17	United Kingdom
S_614_G	S	614	ERR5041277	23403	A	G	0,999489	2020-12-17	United Kingdom
S_1214_G	S	1214	ERR5041277	25202	T	G	0,164352	2020-12-17	United Kingdom
S_1255_*	S	1255	ERR5041277	25325	A	T	0,06957	2020-12-17	United Kingdom
ORF7a_47_Y	ORF7a	47	ERR5041277	27532	C	T	0,994908	2020-12-17	United Kingdom
ORF8_16_L	ORF8	16	ERR5041277	27939	T	C	1	2020-12-17	United Kingdom
N_220_V	N	220	ERR5041277	28932	C	T	1	2020-12-17	United Kingdom
ORF10_30_L	ORF10	30	ERR5041277	29645	G	T	1	2020-12-17	United Kingdom
ORF1ab_730_F	ORF1ab	730	ERR5041279	2453	C	T	1	2020-12-17	United Kingdom
ORF1ab_1001_I	ORF1ab	1001	ERR5041279	3267	C	T	0,999383	2020-12-17	United Kingdom
ORF1ab_1708_D	ORF1ab	1708	ERR5041279	5388	C	A	1	2020-12-17	United Kingdom
ORF1ab_2230_T	ORF1ab	2230	ERR5041279	6954	T	C	0,999506	2020-12-17	United Kingdom
ORF1ab_3371_S	ORF1ab	3371	ERR5041279	10376	C	T	0,0548833	2020-12-17	United Kingdom
ORF1ab_3674_NA	ORF1ab	3674	ERR5041279	11287	G	-TCTGGTTTT	0,997781	2020-12-17	United Kingdom
ORF1ab_314_L	ORF1ab	314	ERR5041279	14408	C	T	0,999386	2020-12-17	United Kingdom
S_68_NA	S	68	ERR5041279	21764	A	-TACATG	0,997095	2020-12-17	United Kingdom
S_143_NA	S	143	ERR5041279	21990	T	-TTA	0,996128	2020-12-17	United Kingdom
S_501_Y	S	501	ERR5041279	23063	A	T	0,998309	2020-12-17	United Kingdom
S_570_D	S	570	ERR5041279	23271	C	A	0,99982	2020-12-17	United Kingdom
S_614_G	S	614	ERR5041279	23403	A	G	0,999743	2020-12-17	United Kingdom
S_681_H	S	681	ERR5041279	23604	C	A	0,999594	2020-12-17	United Kingdom
S_716_I	S	716	ERR5041279	23709	C	T	0,998324	2020-12-17	United Kingdom
S_982_A	S	982	ERR5041279	24506	T	G	1	2020-12-17	United Kingdom
S_1118_H	S	1118	ERR5041279	24914	G	C	0,99996	2020-12-17	United Kingdom
S_1214_G	S	1214	ERR5041279	25202	T	G	0,0534682	2020-12-17	United Kingdom
S_1255_*	S	1255	ERR5041279	25325	A	T	0,0659541	2020-12-17	United Kingdom
ORF8_27_*	ORF8	27	ERR5041279	27972	C	T	0,998008	2020-12-17	United Kingdom
ORF8_52_I	ORF8	52	ERR5041279	28048	G	T	1	2020-12-17	United Kingdom
ORF8_73_C	ORF8	73	ERR5041279	28111	A	G	0,999682	2020-12-17	United Kingdom
N_3_H	N	3	ERR5041279	28280	G	C	0,999896	2020-12-17	United Kingdom
N_3_V	N	3	ERR5041279	28281	A	T	0,999582	2020-12-17	United Kingdom
N_3_E	N	3	ERR5041279	28282	T	A	0,999582	2020-12-17	United Kingdom
N_203_K	N	203	ERR5041279	28881	G	A	0,997607	2020-12-17	United Kingdom
N_204_R	N	204	ERR5041279	28883	G	C	0,999417	2020-12-17	United Kingdom
N_235_F	N	235	ERR5041279	28977	C	T	0,999609	2020-12-17	United Kingdom
ORF1ab_417_Y	ORF1ab	417	ERR5041281	1514	C	T	0,999711	2020-12-17	United Kingdom
ORF1ab_1001_I	ORF1ab	1001	ERR5041281	3267	C	T	1	2020-12-17	United Kingdom
ORF1ab_1708_D	ORF1ab	1708	ERR5041281	5388	C	A	1	2020-12-17	United Kingdom
ORF1ab_2230_T	ORF1ab	2230	ERR5041281	6954	T	C	0,999211	2020-12-17	United Kingdom
ORF1ab_3674_NA	ORF1ab	3674	ERR5041281	11287	G	-TCTGGTTTT	0,998069	2020-12-17	United Kingdom
ORF1ab_314_L	ORF1ab	314	ERR5041281	14408	C	T	0,999325	2020-12-17	United Kingdom
ORF1ab_1383_R	ORF1ab	1383	ERR5041281	17615	A	G	1	2020-12-17	United Kingdom
S_68_NA	S	68	ERR5041281	21764	A	-TACATG	0,997183	2020-12-17	United Kingdom
S_143_NA	S	143	ERR5041281	21990	T	-TTA	0,996937	2020-12-17	United Kingdom
S_501_Y	S	501	ERR5041281	23063	A	T	1	2020-12-17	United Kingdom
S_570_D	S	570	ERR5041281	23271	C	A	0,999844	2020-12-17	United Kingdom
S_614_G	S	614	ERR5041281	23403	A	G	0,999752	2020-12-17	United Kingdom
S_681_H	S	681	ERR5041281	23604	C	A	1	2020-12-17	United Kingdom
S_716_I	S	716	ERR5041281	23709	C	T	0,9987	2020-12-17	United Kingdom
S_982_A	S	982	ERR5041281	24506	T	G	0,999777	2020-12-17	United Kingdom
S_1118_H	S	1118	ERR5041281	24914	G	C	0,999829	2020-12-17	United Kingdom
S_1214_G	S	1214	ERR5041281	25202	T	G	0,136145	2020-12-17	United Kingdom
S_1255_*	S	1255	ERR5041281	25325	A	T	0,071243	2020-12-17	United Kingdom
ORF8_18_*	ORF8	18	ERR5041281	27945	C	T	1	2020-12-17	United Kingdom
ORF8_27_*	ORF8	27	ERR5041281	27972	C	T	1	2020-12-17	United Kingdom
ORF8_52_I	ORF8	52	ERR5041281	28048	G	T	1	2020-12-17	United Kingdom
ORF8_73_C	ORF8	73	ERR5041281	28111	A	G	0,999727	2020-12-17	United Kingdom
N_3_H	N	3	ERR5041281	28280	G	C	0,999956	2020-12-17	United Kingdom
N_3_V	N	3	ERR5041281	28281	A	T	0,9996	2020-12-17	United Kingdom
N_3_E	N	3	ERR5041281	28282	T	A	1	2020-12-17	United Kingdom
N_203_K	N	203	ERR5041281	28881	G	A	0,998166	2020-12-17	United Kingdom
N_204_R	N	204	ERR5041281	28883	G	C	1	2020-12-17	United Kingdom
N_235_F	N	235	ERR5041281	28977	C	T	0,998894	2020-12-17	United Kingdom
ORF1ab_753_I	ORF1ab	753	ERR5041286	2523	C	T	0,0538922	2020-12-15	United Kingdom
ORF1ab_1001_I	ORF1ab	1001	ERR5041286	3267	C	T	1	2020-12-15	United Kingdom
ORF1ab_2230_T	ORF1ab	2230	ERR5041286	6954	T	C	1	2020-12-15	United Kingdom
ORF1ab_2900_L	ORF1ab	2900	ERR5041286	8964	C	T	0,14703	2020-12-15	United Kingdom
ORF1ab_3674_NA	ORF1ab	3674	ERR5041286	11287	G	-TCTGGTTTT	0,999134	2020-12-15	United Kingdom
ORF1ab_314_L	ORF1ab	314	ERR5041286	14408	C	T	0,998853	2020-12-15	United Kingdom
ORF1ab_970_S	ORF1ab	970	ERR5041286	16375	C	T	0,0869565	2020-12-15	United Kingdom
ORF1ab_1383_R	ORF1ab	1383	ERR5041286	17615	A	G	1	2020-12-15	United Kingdom
ORF1ab_1871_G	ORF1ab	1871	ERR5041286	19079	A	G	1	2020-12-15	United Kingdom
S_6_A	S	6	ERR5041286	21579	T	C	1	2020-12-15	United Kingdom
S_68_NA	S	68	ERR5041286	21764	A	-TACATG	0,99646	2020-12-15	United Kingdom
S_143_NA	S	143	ERR5041286	21990	T	-TTA	0,996522	2020-12-15	United Kingdom
S_501_Y	S	501	ERR5041286	23063	A	T	1	2020-12-15	United Kingdom
S_570_D	S	570	ERR5041286	23271	C	A	0,999727	2020-12-15	United Kingdom
S_614_G	S	614	ERR5041286	23403	A	G	0,999898	2020-12-15	United Kingdom
S_681_H	S	681	ERR5041286	23604	C	A	1	2020-12-15	United Kingdom
S_716_I	S	716	ERR5041286	23709	C	T	1	2020-12-15	United Kingdom
S_982_A	S	982	ERR5041286	24506	T	G	1	2020-12-15	United Kingdom
S_1118_H	S	1118	ERR5041286	24914	G	C	0,999866	2020-12-15	United Kingdom
S_1214_G	S	1214	ERR5041286	25202	T	G	0,116337	2020-12-15	United Kingdom
ORF8_73_C	ORF8	73	ERR5041286	28111	A	G	1	2020-12-15	United Kingdom
N_3_H	N	3	ERR5041286	28280	G	C	0,999936	2020-12-15	United Kingdom
N_3_V	N	3	ERR5041286	28281	A	T	0,999678	2020-12-15	United Kingdom
N_3_E	N	3	ERR5041286	28282	T	A	0,99968	2020-12-15	United Kingdom
N_203_K	N	203	ERR5041286	28881	G	A	0,998325	2020-12-15	United Kingdom
N_204_R	N	204	ERR5041286	28883	G	C	1	2020-12-15	United Kingdom
N_235_F	N	235	ERR5041286	28977	C	T	1	2020-12-15	United Kingdom
ORF1ab_730_F	ORF1ab	730	ERR5041293	2453	C	T	0,996764	2020-12-15	United Kingdom
ORF1ab_1001_I	ORF1ab	1001	ERR5041293	3267	C	T	1	2020-12-15	United Kingdom
ORF1ab_1708_D	ORF1ab	1708	ERR5041293	5388	C	A	1	2020-12-15	United Kingdom
ORF1ab_1794_K	ORF1ab	1794	ERR5041293	5646	C	A	0,149584	2020-12-15	United Kingdom
ORF1ab_2230_T	ORF1ab	2230	ERR5041293	6954	T	C	0,998213	2020-12-15	United Kingdom
ORF1ab_2929_L	ORF1ab	2929	ERR5041293	9051	C	T	0,999495	2020-12-15	United Kingdom
ORF1ab_3674_NA	ORF1ab	3674	ERR5041293	11287	G	-TCTGGTTTT	0,998491	2020-12-15	United Kingdom
ORF1ab_314_L	ORF1ab	314	ERR5041293	14408	C	T	0,998889	2020-12-15	United Kingdom
S_68_NA	S	68	ERR5041293	21764	A	-TACATG	0,994681	2020-12-15	United Kingdom
S_143_NA	S	143	ERR5041293	21990	T	-TTA	0,995847	2020-12-15	United Kingdom
S_501_Y	S	501	ERR5041293	23063	A	T	0,999325	2020-12-15	United Kingdom
S_570_D	S	570	ERR5041293	23271	C	A	0,999873	2020-12-15	United Kingdom
S_614_G	S	614	ERR5041293	23403	A	G	0,999719	2020-12-15	United Kingdom
S_681_H	S	681	ERR5041293	23604	C	A	0,999685	2020-12-15	United Kingdom
S_716_I	S	716	ERR5041293	23709	C	T	1	2020-12-15	United Kingdom
S_982_A	S	982	ERR5041293	24506	T	G	0,9998	2020-12-15	United Kingdom
S_1118_H	S	1118	ERR5041293	24914	G	C	0,999695	2020-12-15	United Kingdom
S_1214_G	S	1214	ERR5041293	25202	T	G	0,129351	2020-12-15	United Kingdom
ORF8_27_*	ORF8	27	ERR5041293	27972	C	T	1	2020-12-15	United Kingdom
ORF8_52_I	ORF8	52	ERR5041293	28048	G	T	1	2020-12-15	United Kingdom
ORF8_73_C	ORF8	73	ERR5041293	28111	A	G	0,999577	2020-12-15	United Kingdom
N_3_H	N	3	ERR5041293	28280	G	C	0,999936	2020-12-15	United Kingdom
N_3_V	N	3	ERR5041293	28281	A	T	0,999712	2020-12-15	United Kingdom
N_3_E	N	3	ERR5041293	28282	T	A	0,999712	2020-12-15	United Kingdom
N_203_K	N	203	ERR5041293	28881	G	A	0,996736	2020-12-15	United Kingdom
N_204_R	N	204	ERR5041293	28883	G	C	0,999362	2020-12-15	United Kingdom
N_235_F	N	235	ERR5041293	28977	C	T	0,999569	2020-12-15	United Kingdom
ORF10_10_S	ORF10	10	ERR5041293	29585	C	T	1	2020-12-15	United Kingdom
ORF1ab_1001_I	ORF1ab	1001	ERR5041296	3267	C	T	0,99971	2020-12-16	United Kingdom
ORF1ab_1587_L	ORF1ab	1587	ERR5041296	5025	C	T	1	2020-12-16	United Kingdom
ORF1ab_1708_D	ORF1ab	1708	ERR5041296	5388	C	A	1	2020-12-16	United Kingdom
ORF1ab_2230_T	ORF1ab	2230	ERR5041296	6954	T	C	1	2020-12-16	United Kingdom
ORF1ab_2269_S	ORF1ab	2269	ERR5041296	7070	G	A	0,0581231	2020-12-16	United Kingdom
ORF1ab_3674_NA	ORF1ab	3674	ERR5041296	11287	G	-TCTGGTTTT	0,995769	2020-12-16	United Kingdom
ORF1ab_314_L	ORF1ab	314	ERR5041296	14408	C	T	0,999024	2020-12-16	United Kingdom
ORF1ab_1383_R	ORF1ab	1383	ERR5041296	17615	A	G	0,999466	2020-12-16	United Kingdom
S_68_NA	S	68	ERR5041296	21764	A	-TACATG	0,995795	2020-12-16	United Kingdom
S_143_NA	S	143	ERR5041296	21990	T	-TTA	0,997883	2020-12-16	United Kingdom
S_501_Y	S	501	ERR5041296	23063	A	T	0,998311	2020-12-16	United Kingdom
S_570_D	S	570	ERR5041296	23271	C	A	0,999803	2020-12-16	United Kingdom
S_614_G	S	614	ERR5041296	23403	A	G	0,999681	2020-12-16	United Kingdom
S_681_H	S	681	ERR5041296	23604	C	A	1	2020-12-16	United Kingdom
S_716_I	S	716	ERR5041296	23709	C	T	1	2020-12-16	United Kingdom
S_982_A	S	982	ERR5041296	24506	T	G	1	2020-12-16	United Kingdom
S_1118_H	S	1118	ERR5041296	24914	G	C	0,999739	2020-12-16	United Kingdom
S_1214_G	S	1214	ERR5041296	25202	T	G	0,113636	2020-12-16	United Kingdom
S_1255_*	S	1255	ERR5041296	25325	A	T	0,0573713	2020-12-16	United Kingdom
ORF8_27_*	ORF8	27	ERR5041296	27972	C	T	1	2020-12-16	United Kingdom
ORF8_52_I	ORF8	52	ERR5041296	28048	G	T	1	2020-12-16	United Kingdom
ORF8_73_C	ORF8	73	ERR5041296	28111	A	G	0,999885	2020-12-16	United Kingdom
N_3_H	N	3	ERR5041296	28280	G	C	0,99954	2020-12-16	United Kingdom
N_3_V	N	3	ERR5041296	28281	A	T	0,999731	2020-12-16	United Kingdom
N_3_E	N	3	ERR5041296	28282	T	A	0,999654	2020-12-16	United Kingdom
N_203_K	N	203	ERR5041296	28881	G	A	0,997421	2020-12-16	United Kingdom
N_204_R	N	204	ERR5041296	28883	G	C	0,999638	2020-12-16	United Kingdom
N_235_F	N	235	ERR5041296	28977	C	T	1	2020-12-16	United Kingdom
ORF1ab_1001_I	ORF1ab	1001	ERR5041302	3267	C	T	0,99954	2020-12-17	United Kingdom
ORF1ab_1708_D	ORF1ab	1708	ERR5041302	5388	C	A	1	2020-12-17	United Kingdom
ORF1ab_2230_T	ORF1ab	2230	ERR5041302	6954	T	C	0,998861	2020-12-17	United Kingdom
ORF1ab_3674_NA	ORF1ab	3674	ERR5041302	11287	G	-TCTGGTTTT	0,996803	2020-12-17	United Kingdom
ORF1ab_314_L	ORF1ab	314	ERR5041302	14408	C	T	0,999317	2020-12-17	United Kingdom
ORF1ab_1274_I	ORF1ab	1274	ERR5041302	17288	C	T	0,999419	2020-12-17	United Kingdom
S_68_NA	S	68	ERR5041302	21764	A	-TACATG	0,997008	2020-12-17	United Kingdom
S_143_NA	S	143	ERR5041302	21990	T	-TTA	0,997128	2020-12-17	United Kingdom
S_501_Y	S	501	ERR5041302	23063	A	T	0,998632	2020-12-17	United Kingdom
S_570_D	S	570	ERR5041302	23271	C	A	0,999899	2020-12-17	United Kingdom
S_614_G	S	614	ERR5041302	23403	A	G	0,999658	2020-12-17	United Kingdom
S_681_H	S	681	ERR5041302	23604	C	A	0,999834	2020-12-17	United Kingdom
S_716_I	S	716	ERR5041302	23709	C	T	0,999147	2020-12-17	United Kingdom
S_982_A	S	982	ERR5041302	24506	T	G	1	2020-12-17	United Kingdom
S_1118_H	S	1118	ERR5041302	24914	G	C	0,999869	2020-12-17	United Kingdom
S_1214_G	S	1214	ERR5041302	25202	T	G	0,106155	2020-12-17	United Kingdom
S_1255_*	S	1255	ERR5041302	25325	A	T	0,0546768	2020-12-17	United Kingdom
ORF8_27_*	ORF8	27	ERR5041302	27972	C	T	1	2020-12-17	United Kingdom
ORF8_52_I	ORF8	52	ERR5041302	28048	G	T	1	2020-12-17	United Kingdom
ORF8_73_C	ORF8	73	ERR5041302	28111	A	G	0,999768	2020-12-17	United Kingdom
N_3_H	N	3	ERR5041302	28280	G	C	0,99971	2020-12-17	United Kingdom
N_3_V	N	3	ERR5041302	28281	A	T	0,999661	2020-12-17	United Kingdom
N_3_E	N	3	ERR5041302	28282	T	A	0,999661	2020-12-17	United Kingdom
N_203_K	N	203	ERR5041302	28881	G	A	0,996894	2020-12-17	United Kingdom
N_204_R	N	204	ERR5041302	28883	G	C	0,999736	2020-12-17	United Kingdom
N_235_F	N	235	ERR5041302	28977	C	T	0,999864	2020-12-17	United Kingdom
ORF1ab_446_F	ORF1ab	446	ERR5041303	1601	C	T	0,999735	2020-12-18	United Kingdom
ORF1ab_2018_S	ORF1ab	2018	ERR5041303	6317	C	T	0,999622	2020-12-18	United Kingdom
ORF1ab_3608_D	ORF1ab	3608	ERR5041303	11089	A	C	0,999914	2020-12-18	United Kingdom
ORF1ab_3829_F	ORF1ab	3829	ERR5041303	11750	C	T	0,999087	2020-12-18	United Kingdom
ORF1ab_314_L	ORF1ab	314	ERR5041303	14408	C	T	0,999014	2020-12-18	United Kingdom
ORF1ab_1951_L	ORF1ab	1951	ERR5041303	19319	A	T	1	2020-12-18	United Kingdom
S_18_F	S	18	ERR5041303	21614	C	T	0,999451	2020-12-18	United Kingdom
S_23_H	S	23	ERR5041303	21631	A	T	0,999729	2020-12-18	United Kingdom
S_222_V	S	222	ERR5041303	22227	C	T	0,999504	2020-12-18	United Kingdom
S_614_G	S	614	ERR5041303	23403	A	G	0,999752	2020-12-18	United Kingdom
S_1214_G	S	1214	ERR5041303	25202	T	G	0,135637	2020-12-18	United Kingdom
N_220_V	N	220	ERR5041303	28932	C	T	0,999707	2020-12-18	United Kingdom
ORF10_30_L	ORF10	30	ERR5041303	29645	G	T	1	2020-12-18	United Kingdom
ORF1ab_944_L	ORF1ab	944	ERR5041304	3096	C	T	0,17082	2020-12-17	United Kingdom
ORF1ab_1001_I	ORF1ab	1001	ERR5041304	3267	C	T	1	2020-12-17	United Kingdom
ORF1ab_1708_D	ORF1ab	1708	ERR5041304	5388	C	A	1	2020-12-17	United Kingdom
ORF1ab_2230_T	ORF1ab	2230	ERR5041304	6954	T	C	0,999325	2020-12-17	United Kingdom
ORF1ab_3674_NA	ORF1ab	3674	ERR5041304	11287	G	-TCTGGTTTT	0,997749	2020-12-17	United Kingdom
ORF1ab_314_L	ORF1ab	314	ERR5041304	14408	C	T	0,999311	2020-12-17	United Kingdom
ORF1ab_1383_R	ORF1ab	1383	ERR5041304	17615	A	G	0,999837	2020-12-17	United Kingdom
S_68_NA	S	68	ERR5041304	21764	A	-TACATG	0,997026	2020-12-17	United Kingdom
S_143_NA	S	143	ERR5041304	21990	T	-TTA	0,996331	2020-12-17	United Kingdom
S_501_Y	S	501	ERR5041304	23063	A	T	0,999274	2020-12-17	United Kingdom
S_570_D	S	570	ERR5041304	23271	C	A	0,999868	2020-12-17	United Kingdom
S_614_G	S	614	ERR5041304	23403	A	G	0,999814	2020-12-17	United Kingdom
S_681_H	S	681	ERR5041304	23604	C	A	0,999726	2020-12-17	United Kingdom
S_716_I	S	716	ERR5041304	23709	C	T	0,999577	2020-12-17	United Kingdom
S_982_A	S	982	ERR5041304	24506	T	G	0,999837	2020-12-17	United Kingdom
S_1118_H	S	1118	ERR5041304	24914	G	C	0,999787	2020-12-17	United Kingdom
S_1214_G	S	1214	ERR5041304	25202	T	G	0,187731	2020-12-17	United Kingdom
S_1255_*	S	1255	ERR5041304	25325	A	T	0,0824966	2020-12-17	United Kingdom
ORF8_27_*	ORF8	27	ERR5041304	27972	C	T	1	2020-12-17	United Kingdom
ORF8_52_I	ORF8	52	ERR5041304	28048	G	T	1	2020-12-17	United Kingdom
ORF8_73_C	ORF8	73	ERR5041304	28111	A	G	0,999706	2020-12-17	United Kingdom
N_3_H	N	3	ERR5041304	28280	G	C	0,99976	2020-12-17	United Kingdom
N_3_V	N	3	ERR5041304	28281	A	T	0,99969	2020-12-17	United Kingdom
N_3_E	N	3	ERR5041304	28282	T	A	0,999483	2020-12-17	United Kingdom
N_203_K	N	203	ERR5041304	28881	G	A	0,998568	2020-12-17	United Kingdom
N_204_R	N	204	ERR5041304	28883	G	C	0,99965	2020-12-17	United Kingdom
N_235_F	N	235	ERR5041304	28977	C	T	0,999643	2020-12-17	United Kingdom
ORF1ab_1001_I	ORF1ab	1001	ERR5041309	3267	C	T	0,999825	2020-12-18	United Kingdom
ORF1ab_1683_F	ORF1ab	1683	ERR5041309	5312	C	T	1	2020-12-18	United Kingdom
ORF1ab_1708_D	ORF1ab	1708	ERR5041309	5388	C	A	1	2020-12-18	United Kingdom
ORF1ab_2142_S	ORF1ab	2142	ERR5041309	6689	G	T	0,942523	2020-12-18	United Kingdom
ORF1ab_2230_T	ORF1ab	2230	ERR5041309	6954	T	C	1	2020-12-18	United Kingdom
ORF1ab_3674_NA	ORF1ab	3674	ERR5041309	11287	G	-TCTGGTTTT	0,997945	2020-12-18	United Kingdom
ORF1ab_314_L	ORF1ab	314	ERR5041309	14408	C	T	0,999029	2020-12-18	United Kingdom
ORF1ab_1383_R	ORF1ab	1383	ERR5041309	17615	A	G	0,99974	2020-12-18	United Kingdom
S_68_NA	S	68	ERR5041309	21764	A	-TACATG	0,99448	2020-12-18	United Kingdom
S_143_NA	S	143	ERR5041309	21990	T	-TTA	0,997736	2020-12-18	United Kingdom
S_501_Y	S	501	ERR5041309	23063	A	T	0,999701	2020-12-18	United Kingdom
S_570_D	S	570	ERR5041309	23271	C	A	0,999867	2020-12-18	United Kingdom
S_614_G	S	614	ERR5041309	23403	A	G	0,999801	2020-12-18	United Kingdom
S_681_H	S	681	ERR5041309	23604	C	A	1	2020-12-18	United Kingdom
S_716_I	S	716	ERR5041309	23709	C	T	0,999412	2020-12-18	United Kingdom
S_982_A	S	982	ERR5041309	24506	T	G	1	2020-12-18	United Kingdom
S_1118_H	S	1118	ERR5041309	24914	G	C	0,999909	2020-12-18	United Kingdom
S_1214_G	S	1214	ERR5041309	25202	T	G	0,0626415	2020-12-18	United Kingdom
S_1255_*	S	1255	ERR5041309	25325	A	T	0,0564162	2020-12-18	United Kingdom
ORF8_27_*	ORF8	27	ERR5041309	27972	C	T	1	2020-12-18	United Kingdom
ORF8_52_I	ORF8	52	ERR5041309	28048	G	T	1	2020-12-18	United Kingdom
ORF8_73_C	ORF8	73	ERR5041309	28111	A	G	0,999915	2020-12-18	United Kingdom
N_3_H	N	3	ERR5041309	28280	G	C	0,99991	2020-12-18	United Kingdom
N_3_V	N	3	ERR5041309	28281	A	T	0,99991	2020-12-18	United Kingdom
N_3_E	N	3	ERR5041309	28282	T	A	0,99928	2020-12-18	United Kingdom
N_203_K	N	203	ERR5041309	28881	G	A	0,997036	2020-12-18	United Kingdom
N_204_R	N	204	ERR5041309	28883	G	C	0,999591	2020-12-18	United Kingdom
N_235_F	N	235	ERR5041309	28977	C	T	1	2020-12-18	United Kingdom
ORF1ab_730_F	ORF1ab	730	ERR5041315	2453	C	T	0,996405	2020-12-16	United Kingdom
ORF1ab_1001_I	ORF1ab	1001	ERR5041315	3267	C	T	1	2020-12-16	United Kingdom
ORF1ab_1708_D	ORF1ab	1708	ERR5041315	5388	C	A	1	2020-12-16	United Kingdom
ORF1ab_2230_T	ORF1ab	2230	ERR5041315	6954	T	C	1	2020-12-16	United Kingdom
ORF1ab_3674_NA	ORF1ab	3674	ERR5041315	11287	G	-TCTGGTTTT	0,996638	2020-12-16	United Kingdom
ORF1ab_314_L	ORF1ab	314	ERR5041315	14408	C	T	0,999331	2020-12-16	United Kingdom
S_68_NA	S	68	ERR5041315	21764	A	-TACATG	0,992285	2020-12-16	United Kingdom
S_143_NA	S	143	ERR5041315	21990	T	-TTA	0,994712	2020-12-16	United Kingdom
S_501_Y	S	501	ERR5041315	23063	A	T	0,998249	2020-12-16	United Kingdom
S_570_D	S	570	ERR5041315	23271	C	A	0,999714	2020-12-16	United Kingdom
S_614_G	S	614	ERR5041315	23403	A	G	0,999665	2020-12-16	United Kingdom
S_681_H	S	681	ERR5041315	23604	C	A	0,999761	2020-12-16	United Kingdom
S_716_I	S	716	ERR5041315	23709	C	T	1	2020-12-16	United Kingdom
S_982_A	S	982	ERR5041315	24506	T	G	0,999804	2020-12-16	United Kingdom
S_1118_H	S	1118	ERR5041315	24914	G	C	0,999335	2020-12-16	United Kingdom
S_1214_G	S	1214	ERR5041315	25202	T	G	0,167549	2020-12-16	United Kingdom
ORF8_27_*	ORF8	27	ERR5041315	27972	C	T	1	2020-12-16	United Kingdom
ORF8_52_I	ORF8	52	ERR5041315	28048	G	T	1	2020-12-16	United Kingdom
ORF8_73_C	ORF8	73	ERR5041315	28111	A	G	0,999777	2020-12-16	United Kingdom
N_3_H	N	3	ERR5041315	28280	G	C	0,999743	2020-12-16	United Kingdom
N_3_V	N	3	ERR5041315	28281	A	T	0,999926	2020-12-16	United Kingdom
N_3_E	N	3	ERR5041315	28282	T	A	0,999667	2020-12-16	United Kingdom
N_203_K	N	203	ERR5041315	28881	G	A	0,998152	2020-12-16	United Kingdom
N_204_R	N	204	ERR5041315	28883	G	C	1	2020-12-16	United Kingdom
N_235_F	N	235	ERR5041315	28977	C	T	1	2020-12-16	United Kingdom
ORF1ab_561_A	ORF1ab	561	ERR5041316	1947	T	C	0,99963	2020-12-15	United Kingdom
ORF1ab_314_L	ORF1ab	314	ERR5041316	14408	C	T	0,999321	2020-12-15	United Kingdom
ORF1ab_1701_F	ORF1ab	1701	ERR5041316	18568	C	T	0,998687	2020-12-15	United Kingdom
S_614_G	S	614	ERR5041316	23403	A	G	0,999795	2020-12-15	United Kingdom
S_1214_G	S	1214	ERR5041316	25202	T	G	0,122478	2020-12-15	United Kingdom
ORF3a_57_H	ORF3a	57	ERR5041316	25563	G	T	0,999497	2020-12-15	United Kingdom
ORF7b_33_*	ORF7b	33	ERR5041316	27852	G	T	1	2020-12-15	United Kingdom
N_194_L	N	194	ERR5041316	28854	C	T	0,999761	2020-12-15	United Kingdom
ORF1ab_28_I	ORF1ab	28	ERR5041317	347	G	A	0,999943	2020-12-16	United Kingdom
ORF1ab_309_L	ORF1ab	309	ERR5041317	1191	C	T	0,999548	2020-12-16	United Kingdom
ORF1ab_892_L	ORF1ab	892	ERR5041317	2940	C	T	1	2020-12-16	United Kingdom
ORF1ab_1001_I	ORF1ab	1001	ERR5041317	3267	C	T	1	2020-12-16	United Kingdom
ORF1ab_1708_D	ORF1ab	1708	ERR5041317	5388	C	A	1	2020-12-16	United Kingdom
ORF1ab_2230_T	ORF1ab	2230	ERR5041317	6954	T	C	0,999341	2020-12-16	United Kingdom
ORF1ab_3674_NA	ORF1ab	3674	ERR5041317	11287	G	-TCTGGTTTT	0,998168	2020-12-16	United Kingdom
ORF1ab_314_L	ORF1ab	314	ERR5041317	14408	C	T	0,999591	2020-12-16	United Kingdom
S_68_NA	S	68	ERR5041317	21764	A	-TACATG	0,995911	2020-12-16	United Kingdom
S_143_NA	S	143	ERR5041317	21990	T	-TTA	0,996195	2020-12-16	United Kingdom
S_501_Y	S	501	ERR5041317	23063	A	T	0,998843	2020-12-16	United Kingdom
S_570_D	S	570	ERR5041317	23271	C	A	0,999754	2020-12-16	United Kingdom
S_614_G	S	614	ERR5041317	23403	A	G	0,999911	2020-12-16	United Kingdom
S_681_H	S	681	ERR5041317	23604	C	A	1	2020-12-16	United Kingdom
S_716_I	S	716	ERR5041317	23709	C	T	0,999785	2020-12-16	United Kingdom
S_982_A	S	982	ERR5041317	24506	T	G	0,999842	2020-12-16	United Kingdom
S_1118_H	S	1118	ERR5041317	24914	G	C	0,999933	2020-12-16	United Kingdom
S_1214_G	S	1214	ERR5041317	25202	T	G	0,138122	2020-12-16	United Kingdom
M_180_R	M	180	ERR5041317	27061	A	G	0,999852	2020-12-16	United Kingdom
ORF8_27_*	ORF8	27	ERR5041317	27972	C	T	0,998454	2020-12-16	United Kingdom
ORF8_52_I	ORF8	52	ERR5041317	28048	G	T	1	2020-12-16	United Kingdom
ORF8_68_*	ORF8	68	ERR5041317	28095	A	T	0,988142	2020-12-16	United Kingdom
ORF8_73_C	ORF8	73	ERR5041317	28111	A	G	0,999812	2020-12-16	United Kingdom
N_3_H	N	3	ERR5041317	28280	G	C	0,999729	2020-12-16	United Kingdom
N_3_V	N	3	ERR5041317	28281	A	T	0,999593	2020-12-16	United Kingdom
N_3_E	N	3	ERR5041317	28282	T	A	0,999729	2020-12-16	United Kingdom
N_203_K	N	203	ERR5041317	28881	G	A	0,997993	2020-12-16	United Kingdom
N_204_R	N	204	ERR5041317	28883	G	C	0,9997	2020-12-16	United Kingdom
N_235_F	N	235	ERR5041317	28977	C	T	0,99954	2020-12-16	United Kingdom
ORF1ab_3711_F	ORF1ab	3711	ERR5041320	11396	C	T	1	2020-12-16	United Kingdom
ORF1ab_4190_G	ORF1ab	4190	ERR5041320	12834	A	G	0,0712234	2020-12-16	United Kingdom
ORF1ab_314_L	ORF1ab	314	ERR5041320	14408	C	T	0,999351	2020-12-16	United Kingdom
S_18_F	S	18	ERR5041320	21614	C	T	0,999588	2020-12-16	United Kingdom
S_215_H	S	215	ERR5041320	22205	G	C	1	2020-12-16	United Kingdom
S_222_V	S	222	ERR5041320	22227	C	T	0,999578	2020-12-16	United Kingdom
S_614_G	S	614	ERR5041320	23403	A	G	0,999623	2020-12-16	United Kingdom
S_1214_G	S	1214	ERR5041320	25202	T	G	0,121631	2020-12-16	United Kingdom
ORF7a_120_I	ORF7a	120	ERR5041320	27752	C	T	0,0689655	2020-12-16	United Kingdom
ORF7b_42_Q	ORF7b	42	ERR5041320	27881	C	A	1	2020-12-16	United Kingdom
N_220_V	N	220	ERR5041320	28932	C	T	0,999523	2020-12-16	United Kingdom
ORF10_30_L	ORF10	30	ERR5041320	29645	G	T	1	2020-12-16	United Kingdom
ORF1ab_1001_I	ORF1ab	1001	ERR5041322	3267	C	T	0,999541	2020-12-16	United Kingdom
ORF1ab_1668_R	ORF1ab	1668	ERR5041322	5268	A	G	1	2020-12-16	United Kingdom
ORF1ab_2230_T	ORF1ab	2230	ERR5041322	6954	T	C	1	2020-12-16	United Kingdom
ORF1ab_3674_NA	ORF1ab	3674	ERR5041322	11287	G	-TCTGGTTTT	0,998612	2020-12-16	United Kingdom
ORF1ab_314_L	ORF1ab	314	ERR5041322	14408	C	T	0,998973	2020-12-16	United Kingdom
ORF1ab_2557_R	ORF1ab	2557	ERR5041322	21137	A	G	0,999837	2020-12-16	United Kingdom
S_68_NA	S	68	ERR5041322	21764	A	-TACATG	0,987952	2020-12-16	United Kingdom
S_143_NA	S	143	ERR5041322	21990	T	-TTA	0,998919	2020-12-16	United Kingdom
S_501_Y	S	501	ERR5041322	23063	A	T	1	2020-12-16	United Kingdom
S_570_D	S	570	ERR5041322	23271	C	A	0,999879	2020-12-16	United Kingdom
S_614_G	S	614	ERR5041322	23403	A	G	0,999839	2020-12-16	United Kingdom
S_681_H	S	681	ERR5041322	23604	C	A	1	2020-12-16	United Kingdom
S_716_I	S	716	ERR5041322	23709	C	T	1	2020-12-16	United Kingdom
S_982_A	S	982	ERR5041322	24506	T	G	1	2020-12-16	United Kingdom
S_1118_H	S	1118	ERR5041322	24914	G	C	0,999935	2020-12-16	United Kingdom
S_1214_G	S	1214	ERR5041322	25202	T	G	0,184109	2020-12-16	United Kingdom
ORF8_73_C	ORF8	73	ERR5041322	28111	A	G	0,999783	2020-12-16	United Kingdom
N_3_H	N	3	ERR5041322	28280	G	C	0,999713	2020-12-16	United Kingdom
N_3_V	N	3	ERR5041322	28281	A	T	0,999784	2020-12-16	United Kingdom
N_3_E	N	3	ERR5041322	28282	T	A	0,999568	2020-12-16	United Kingdom
N_203_K	N	203	ERR5041322	28881	G	A	1	2020-12-16	United Kingdom
N_204_R	N	204	ERR5041322	28883	G	C	1	2020-12-16	United Kingdom
N_235_F	N	235	ERR5041322	28977	C	T	1	2020-12-16	United Kingdom
ORF1ab_1001_I	ORF1ab	1001	ERR5041329	3267	C	T	0,999772	2020-12-17	United Kingdom
ORF1ab_1708_D	ORF1ab	1708	ERR5041329	5388	C	A	1	2020-12-17	United Kingdom
ORF1ab_2230_T	ORF1ab	2230	ERR5041329	6954	T	C	0,999528	2020-12-17	United Kingdom
ORF1ab_3674_NA	ORF1ab	3674	ERR5041329	11287	G	-TCTGGTTTT	0,998817	2020-12-17	United Kingdom
ORF1ab_314_L	ORF1ab	314	ERR5041329	14408	C	T	0,999265	2020-12-17	United Kingdom
S_68_NA	S	68	ERR5041329	21764	A	-TACATG	0,996012	2020-12-17	United Kingdom
S_143_NA	S	143	ERR5041329	21990	T	-TTA	0,997864	2020-12-17	United Kingdom
S_501_Y	S	501	ERR5041329	23063	A	T	0,999518	2020-12-17	United Kingdom
S_570_D	S	570	ERR5041329	23271	C	A	0,999804	2020-12-17	United Kingdom
S_614_G	S	614	ERR5041329	23403	A	G	0,999694	2020-12-17	United Kingdom
S_681_H	S	681	ERR5041329	23604	C	A	1	2020-12-17	United Kingdom
S_716_I	S	716	ERR5041329	23709	C	T	0,999755	2020-12-17	United Kingdom
S_982_A	S	982	ERR5041329	24506	T	G	0,999547	2020-12-17	United Kingdom
S_1118_H	S	1118	ERR5041329	24914	G	C	0,999854	2020-12-17	United Kingdom
S_1214_G	S	1214	ERR5041329	25202	T	G	0,12025	2020-12-17	United Kingdom
ORF8_27_*	ORF8	27	ERR5041329	27972	C	T	1	2020-12-17	United Kingdom
ORF8_52_I	ORF8	52	ERR5041329	28048	G	T	1	2020-12-17	United Kingdom
ORF8_73_C	ORF8	73	ERR5041329	28111	A	G	0,999479	2020-12-17	United Kingdom
N_3_H	N	3	ERR5041329	28280	G	C	0,999791	2020-12-17	United Kingdom
N_3_V	N	3	ERR5041329	28281	A	T	0,999624	2020-12-17	United Kingdom
N_3_E	N	3	ERR5041329	28282	T	A	0,999498	2020-12-17	United Kingdom
N_203_K	N	203	ERR5041329	28881	G	A	0,999081	2020-12-17	United Kingdom
N_204_R	N	204	ERR5041329	28883	G	C	1	2020-12-17	United Kingdom
N_235_F	N	235	ERR5041329	28977	C	T	0,999093	2020-12-17	United Kingdom
ORF1ab_1001_I	ORF1ab	1001	ERR5041333	3267	C	T	0,999873	2020-12-16	United Kingdom
ORF1ab_1022_I	ORF1ab	1022	ERR5041333	3330	C	T	0,997515	2020-12-16	United Kingdom
ORF1ab_1708_D	ORF1ab	1708	ERR5041333	5388	C	A	1	2020-12-16	United Kingdom
ORF1ab_2230_T	ORF1ab	2230	ERR5041333	6954	T	C	0,998203	2020-12-16	United Kingdom
ORF1ab_3674_NA	ORF1ab	3674	ERR5041333	11287	G	-TCTGGTTTT	0,990983	2020-12-16	United Kingdom
ORF1ab_314_L	ORF1ab	314	ERR5041333	14408	C	T	0,999073	2020-12-16	United Kingdom
S_68_NA	S	68	ERR5041333	21764	A	-TACATG	0,993146	2020-12-16	United Kingdom
S_96_D	S	96	ERR5041333	21850	G	T	0,999766	2020-12-16	United Kingdom
S_143_NA	S	143	ERR5041333	21990	T	-TTA	0,997318	2020-12-16	United Kingdom
S_501_Y	S	501	ERR5041333	23063	A	T	0,997617	2020-12-16	United Kingdom
S_570_D	S	570	ERR5041333	23271	C	A	0,999973	2020-12-16	United Kingdom
S_614_G	S	614	ERR5041333	23403	A	G	0,999894	2020-12-16	United Kingdom
S_681_H	S	681	ERR5041333	23604	C	A	1	2020-12-16	United Kingdom
S_716_I	S	716	ERR5041333	23709	C	T	1	2020-12-16	United Kingdom
S_982_A	S	982	ERR5041333	24506	T	G	0,999757	2020-12-16	United Kingdom
S_1118_H	S	1118	ERR5041333	24914	G	C	0,999741	2020-12-16	United Kingdom
S_1214_G	S	1214	ERR5041333	25202	T	G	0,129496	2020-12-16	United Kingdom
M_2_S	M	2	ERR5041333	26526	G	T	0,998525	2020-12-16	United Kingdom
ORF8_27_*	ORF8	27	ERR5041333	27972	C	T	1	2020-12-16	United Kingdom
ORF8_52_I	ORF8	52	ERR5041333	28048	G	T	1	2020-12-16	United Kingdom
ORF8_73_C	ORF8	73	ERR5041333	28111	A	G	0,999693	2020-12-16	United Kingdom
N_3_H	N	3	ERR5041333	28280	G	C	0,99965	2020-12-16	United Kingdom
N_3_V	N	3	ERR5041333	28281	A	T	0,999615	2020-12-16	United Kingdom
N_3_E	N	3	ERR5041333	28282	T	A	0,99958	2020-12-16	United Kingdom
N_203_K	N	203	ERR5041333	28881	G	A	0,997888	2020-12-16	United Kingdom
N_204_R	N	204	ERR5041333	28883	G	C	0,99959	2020-12-16	United Kingdom
N_235_F	N	235	ERR5041333	28977	C	T	0,999541	2020-12-16	United Kingdom
ORF1ab_1001_I	ORF1ab	1001	ERR5041336	3267	C	T	1	2020-12-16	United Kingdom
ORF1ab_1708_D	ORF1ab	1708	ERR5041336	5388	C	A	1	2020-12-16	United Kingdom
ORF1ab_2230_T	ORF1ab	2230	ERR5041336	6954	T	C	0,995662	2020-12-16	United Kingdom
ORF1ab_3674_NA	ORF1ab	3674	ERR5041336	11287	G	-TCTGGTTTT	0,998557	2020-12-16	United Kingdom
ORF1ab_314_L	ORF1ab	314	ERR5041336	14408	C	T	0,999491	2020-12-16	United Kingdom
ORF1ab_1383_R	ORF1ab	1383	ERR5041336	17615	A	G	1	2020-12-16	United Kingdom
ORF1ab_1580_NA	ORF1ab	1580	ERR5041336	18206	C	-T	0,0642674	2020-12-16	United Kingdom
S_68_NA	S	68	ERR5041336	21764	A	-TACATG	0,997485	2020-12-16	United Kingdom
S_143_NA	S	143	ERR5041336	21990	T	-TTA	0,997407	2020-12-16	United Kingdom
S_501_Y	S	501	ERR5041336	23063	A	T	0,996839	2020-12-16	United Kingdom
S_570_D	S	570	ERR5041336	23271	C	A	0,999834	2020-12-16	United Kingdom
S_614_G	S	614	ERR5041336	23403	A	G	0,999721	2020-12-16	United Kingdom
S_681_H	S	681	ERR5041336	23604	C	A	1	2020-12-16	United Kingdom
S_716_I	S	716	ERR5041336	23709	C	T	1	2020-12-16	United Kingdom
S_982_A	S	982	ERR5041336	24506	T	G	0,996972	2020-12-16	United Kingdom
S_1118_H	S	1118	ERR5041336	24914	G	C	0,999952	2020-12-16	United Kingdom
S_1214_G	S	1214	ERR5041336	25202	T	G	0,0948276	2020-12-16	United Kingdom
ORF8_73_C	ORF8	73	ERR5041336	28111	A	G	0,999568	2020-12-16	United Kingdom
N_3_H	N	3	ERR5041336	28280	G	C	0,999952	2020-12-16	United Kingdom
N_3_V	N	3	ERR5041336	28281	A	T	0,999664	2020-12-16	United Kingdom
N_3_E	N	3	ERR5041336	28282	T	A	0,99952	2020-12-16	United Kingdom
N_203_K	N	203	ERR5041336	28881	G	A	0,997143	2020-12-16	United Kingdom
N_204_R	N	204	ERR5041336	28883	G	C	0,999064	2020-12-16	United Kingdom
N_235_F	N	235	ERR5041336	28977	C	T	1	2020-12-16	United Kingdom
ORF1ab_3420_I	ORF1ab	3420	ERR5041338	10523	G	A	0,999258	2020-12-17	United Kingdom
ORF1ab_314_L	ORF1ab	314	ERR5041338	14408	C	T	0,999184	2020-12-17	United Kingdom
ORF1ab_1250_V	ORF1ab	1250	ERR5041338	17215	A	G	0,999931	2020-12-17	United Kingdom
S_222_V	S	222	ERR5041338	22227	C	T	1	2020-12-17	United Kingdom
S_614_G	S	614	ERR5041338	23403	A	G	0,999591	2020-12-17	United Kingdom
S_1214_G	S	1214	ERR5041338	25202	T	G	0,209241	2020-12-17	United Kingdom
N_7_K	N	7	ERR5041338	28292	C	A	0,999129	2020-12-17	United Kingdom
N_13_T	N	13	ERR5041338	28310	C	A	0,998754	2020-12-17	United Kingdom
N_220_V	N	220	ERR5041338	28932	C	T	0,998969	2020-12-17	United Kingdom
ORF10_30_L	ORF10	30	ERR5041338	29645	G	T	0,998361	2020-12-17	United Kingdom
ORF1ab_1298_V	ORF1ab	1298	ERR5041339	4158	C	T	0,998332	2020-12-17	United Kingdom
ORF1ab_2224_F	ORF1ab	2224	ERR5041339	6936	C	T	1	2020-12-17	United Kingdom
ORF1ab_3353_R	ORF1ab	3353	ERR5041339	10323	A	G	0,999427	2020-12-17	United Kingdom
ORF1ab_314_L	ORF1ab	314	ERR5041339	14408	C	T	0,999553	2020-12-17	United Kingdom
S_222_V	S	222	ERR5041339	22227	C	T	1	2020-12-17	United Kingdom
S_583_D	S	583	ERR5041339	23311	G	C	0,99935	2020-12-17	United Kingdom
S_614_G	S	614	ERR5041339	23403	A	G	0,999647	2020-12-17	United Kingdom
S_1214_G	S	1214	ERR5041339	25202	T	G	0,132007	2020-12-17	United Kingdom
ORF3a_16_N	ORF3a	16	ERR5041339	25440	G	T	0,9999	2020-12-17	United Kingdom
ORF3a_125_I	ORF3a	125	ERR5041339	25767	G	T	1	2020-12-17	United Kingdom
ORF3a_251_C	ORF3a	251	ERR5041339	26143	G	T	0,998169	2020-12-17	United Kingdom
ORF7a_120_I	ORF7a	120	ERR5041339	27752	C	T	0,998968	2020-12-17	United Kingdom
N_220_V	N	220	ERR5041339	28932	C	T	0,999683	2020-12-17	United Kingdom
ORF10_30_L	ORF10	30	ERR5041339	29645	G	T	1	2020-12-17	United Kingdom
ORF1ab_730_F	ORF1ab	730	ERR5041341	2453	C	T	1	2020-12-16	United Kingdom
ORF1ab_743_D	ORF1ab	743	ERR5041341	2494	G	T	1	2020-12-16	United Kingdom
ORF1ab_1001_I	ORF1ab	1001	ERR5041341	3267	C	T	0,999559	2020-12-16	United Kingdom
ORF1ab_2230_T	ORF1ab	2230	ERR5041341	6954	T	C	0,982673	2020-12-16	United Kingdom
ORF1ab_3224_P	ORF1ab	3224	ERR5041341	9935	A	C	0,125	2020-12-16	United Kingdom
ORF1ab_3674_NA	ORF1ab	3674	ERR5041341	11287	G	-TCTGGTTTT	0,998914	2020-12-16	United Kingdom
ORF1ab_314_L	ORF1ab	314	ERR5041341	14408	C	T	0,999233	2020-12-16	United Kingdom
S_68_NA	S	68	ERR5041341	21764	A	-TACATG	0,997802	2020-12-16	United Kingdom
S_143_NA	S	143	ERR5041341	21990	T	-TTA	0,997802	2020-12-16	United Kingdom
S_501_Y	S	501	ERR5041341	23063	A	T	0,998395	2020-12-16	United Kingdom
S_570_D	S	570	ERR5041341	23271	C	A	0,999893	2020-12-16	United Kingdom
S_614_G	S	614	ERR5041341	23403	A	G	0,999857	2020-12-16	United Kingdom
S_681_H	S	681	ERR5041341	23604	C	A	1	2020-12-16	United Kingdom
S_716_I	S	716	ERR5041341	23709	C	T	0,997691	2020-12-16	United Kingdom
S_982_A	S	982	ERR5041341	24506	T	G	1	2020-12-16	United Kingdom
S_1118_H	S	1118	ERR5041341	24914	G	C	0,99975	2020-12-16	United Kingdom
S_1214_G	S	1214	ERR5041341	25202	T	G	0,137131	2020-12-16	United Kingdom
ORF8_73_C	ORF8	73	ERR5041341	28111	A	G	0,99993	2020-12-16	United Kingdom
N_3_H	N	3	ERR5041341	28280	G	C	0,999857	2020-12-16	United Kingdom
N_3_V	N	3	ERR5041341	28281	A	T	0,999785	2020-12-16	United Kingdom
N_3_E	N	3	ERR5041341	28282	T	A	0,99957	2020-12-16	United Kingdom
N_203_K	N	203	ERR5041341	28881	G	A	0,997625	2020-12-16	United Kingdom
N_204_R	N	204	ERR5041341	28883	G	C	1	2020-12-16	United Kingdom
N_235_F	N	235	ERR5041341	28977	C	T	1	2020-12-16	United Kingdom
ORF1ab_866_A	ORF1ab	866	ERR5041344	2861	A	G	0,999767	2020-12-15	United Kingdom
ORF1ab_1001_I	ORF1ab	1001	ERR5041344	3267	C	T	0,999906	2020-12-15	United Kingdom
ORF1ab_1708_D	ORF1ab	1708	ERR5041344	5388	C	A	1	2020-12-15	United Kingdom
ORF1ab_2230_T	ORF1ab	2230	ERR5041344	6954	T	C	0,999437	2020-12-15	United Kingdom
ORF1ab_2780_L	ORF1ab	2780	ERR5041344	8603	T	C	0,999265	2020-12-15	United Kingdom
ORF1ab_3674_NA	ORF1ab	3674	ERR5041344	11287	G	-TCTGGTTTT	0,997549	2020-12-15	United Kingdom
ORF1ab_284_I	ORF1ab	284	ERR5041344	14318	C	T	0,999679	2020-12-15	United Kingdom
ORF1ab_314_L	ORF1ab	314	ERR5041344	14408	C	T	0,999148	2020-12-15	United Kingdom
ORF1ab_1383_R	ORF1ab	1383	ERR5041344	17615	A	G	1	2020-12-15	United Kingdom
S_68_NA	S	68	ERR5041344	21764	A	-TACATG	0,997281	2020-12-15	United Kingdom
S_143_NA	S	143	ERR5041344	21990	T	-TTA	0,997548	2020-12-15	United Kingdom
S_501_Y	S	501	ERR5041344	23063	A	T	0,999114	2020-12-15	United Kingdom
S_570_D	S	570	ERR5041344	23271	C	A	0,999931	2020-12-15	United Kingdom
S_614_G	S	614	ERR5041344	23403	A	G	0,999677	2020-12-15	United Kingdom
S_681_H	S	681	ERR5041344	23604	C	A	0,999766	2020-12-15	United Kingdom
S_716_I	S	716	ERR5041344	23709	C	T	0,999757	2020-12-15	United Kingdom
S_982_A	S	982	ERR5041344	24506	T	G	0,99986	2020-12-15	United Kingdom
S_1118_H	S	1118	ERR5041344	24914	G	C	0,999616	2020-12-15	United Kingdom
S_1214_G	S	1214	ERR5041344	25202	T	G	0,103598	2020-12-15	United Kingdom
ORF3a_15_F	ORF3a	15	ERR5041344	25437	G	T	0,999909	2020-12-15	United Kingdom
ORF8_27_*	ORF8	27	ERR5041344	27972	C	T	1	2020-12-15	United Kingdom
ORF8_52_I	ORF8	52	ERR5041344	28048	G	T	1	2020-12-15	United Kingdom
ORF8_73_C	ORF8	73	ERR5041344	28111	A	G	0,999808	2020-12-15	United Kingdom
N_3_H	N	3	ERR5041344	28280	G	C	0,999794	2020-12-15	United Kingdom
N_3_V	N	3	ERR5041344	28281	A	T	0,999705	2020-12-15	United Kingdom
N_3_E	N	3	ERR5041344	28282	T	A	0,999469	2020-12-15	United Kingdom
N_203_K	N	203	ERR5041344	28881	G	A	0,998448	2020-12-15	United Kingdom
N_204_R	N	204	ERR5041344	28883	G	C	1	2020-12-15	United Kingdom
N_235_F	N	235	ERR5041344	28977	C	T	0,999617	2020-12-15	United Kingdom
ORF1ab_1001_I	ORF1ab	1001	ERR5041345	3267	C	T	1	2020-12-16	United Kingdom
ORF1ab_1708_D	ORF1ab	1708	ERR5041345	5388	C	A	1	2020-12-16	United Kingdom
ORF1ab_2230_T	ORF1ab	2230	ERR5041345	6954	T	C	0,99828	2020-12-16	United Kingdom
ORF1ab_2780_L	ORF1ab	2780	ERR5041345	8603	T	C	1	2020-12-16	United Kingdom
ORF1ab_3674_NA	ORF1ab	3674	ERR5041345	11287	G	-TCTGGTTTT	0,997615	2020-12-16	United Kingdom
ORF1ab_314_L	ORF1ab	314	ERR5041345	14408	C	T	0,999289	2020-12-16	United Kingdom
ORF1ab_1383_R	ORF1ab	1383	ERR5041345	17615	A	G	0,999511	2020-12-16	United Kingdom
S_5_F	S	5	ERR5041345	21575	C	T	0,226746	2020-12-16	United Kingdom
S_25_L	S	25	ERR5041345	21636	C	T	1	2020-12-16	United Kingdom
S_68_NA	S	68	ERR5041345	21764	A	-TACATG	0,997009	2020-12-16	United Kingdom
S_143_NA	S	143	ERR5041345	21990	T	-TTA	0,996203	2020-12-16	United Kingdom
S_501_Y	S	501	ERR5041345	23063	A	T	0,999118	2020-12-16	United Kingdom
S_570_D	S	570	ERR5041345	23271	C	A	0,999791	2020-12-16	United Kingdom
S_614_G	S	614	ERR5041345	23403	A	G	0,999791	2020-12-16	United Kingdom
S_681_H	S	681	ERR5041345	23604	C	A	1	2020-12-16	United Kingdom
S_716_I	S	716	ERR5041345	23709	C	T	0,99932	2020-12-16	United Kingdom
S_982_A	S	982	ERR5041345	24506	T	G	0,999845	2020-12-16	United Kingdom
S_1118_H	S	1118	ERR5041345	24914	G	C	0,999758	2020-12-16	United Kingdom
S_1214_G	S	1214	ERR5041345	25202	T	G	0,192362	2020-12-16	United Kingdom
ORF3a_15_F	ORF3a	15	ERR5041345	25437	G	T	1	2020-12-16	United Kingdom
ORF7a_11_I	ORF7a	11	ERR5041345	27425	C	T	0,0678598	2020-12-16	United Kingdom
ORF8_27_*	ORF8	27	ERR5041345	27972	C	T	1	2020-12-16	United Kingdom
ORF8_52_I	ORF8	52	ERR5041345	28048	G	T	1	2020-12-16	United Kingdom
ORF8_73_C	ORF8	73	ERR5041345	28111	A	G	0,999825	2020-12-16	United Kingdom
N_3_H	N	3	ERR5041345	28280	G	C	0,999783	2020-12-16	United Kingdom
N_3_V	N	3	ERR5041345	28281	A	T	0,999596	2020-12-16	United Kingdom
N_3_E	N	3	ERR5041345	28282	T	A	0,999534	2020-12-16	United Kingdom
N_203_K	N	203	ERR5041345	28881	G	A	0,996642	2020-12-16	United Kingdom
N_204_R	N	204	ERR5041345	28883	G	C	0,999348	2020-12-16	United Kingdom
N_235_F	N	235	ERR5041345	28977	C	T	0,999664	2020-12-16	United Kingdom
ORF1ab_798_N	ORF1ab	798	ERR5041346	2659	G	T	0,999423	2020-12-15	United Kingdom
ORF1ab_2715_I	ORF1ab	2715	ERR5041346	8408	G	A	0,999381	2020-12-15	United Kingdom
ORF1ab_3468_V	ORF1ab	3468	ERR5041346	10667	T	G	0,999904	2020-12-15	United Kingdom
ORF1ab_3930_F	ORF1ab	3930	ERR5041346	12053	C	T	0,999657	2020-12-15	United Kingdom
ORF1ab_4159_I	ORF1ab	4159	ERR5041346	12741	C	T	0,999798	2020-12-15	United Kingdom
ORF1ab_314_L	ORF1ab	314	ERR5041346	14408	C	T	0,999366	2020-12-15	United Kingdom
S_5_F	S	5	ERR5041346	21575	C	T	0,999661	2020-12-15	United Kingdom
S_484_K	S	484	ERR5041346	23012	G	A	0,999485	2020-12-15	United Kingdom
S_614_G	S	614	ERR5041346	23403	A	G	0,999537	2020-12-15	United Kingdom
S_1176_F	S	1176	ERR5041346	25088	G	T	0,999853	2020-12-15	United Kingdom
S_1214_G	S	1214	ERR5041346	25202	T	G	0,119497	2020-12-15	United Kingdom
N_119_S	N	119	ERR5041346	28628	G	T	0,999766	2020-12-15	United Kingdom
N_203_K	N	203	ERR5041346	28881	G	A	0,996573	2020-12-15	United Kingdom
N_204_R	N	204	ERR5041346	28883	G	C	0,998942	2020-12-15	United Kingdom
N_234_I	N	234	ERR5041346	28975	G	T	0,999342	2020-12-15	United Kingdom
ORF1ab_333_M	ORF1ab	333	ERR5041350	1263	C	T	0,999859	2020-12-15	United Kingdom
ORF1ab_1121_D	ORF1ab	1121	ERR5041350	3626	A	G	0,999015	2020-12-15	United Kingdom
ORF1ab_314_L	ORF1ab	314	ERR5041350	14408	C	T	0,998978	2020-12-15	United Kingdom
ORF1ab_797_I	ORF1ab	797	ERR5041350	15857	C	T	0,999804	2020-12-15	United Kingdom
S_49_Y	S	49	ERR5041350	21707	C	T	0,136642	2020-12-15	United Kingdom
S_141_F	S	141	ERR5041350	21985	G	T	0,999566	2020-12-15	United Kingdom
S_222_V	S	222	ERR5041350	22227	C	T	1	2020-12-15	United Kingdom
S_614_G	S	614	ERR5041350	23403	A	G	0,999789	2020-12-15	United Kingdom
S_1214_G	S	1214	ERR5041350	25202	T	G	0,15	2020-12-15	United Kingdom
E_20_L	E	20	ERR5041350	26302	T	C	1	2020-12-15	United Kingdom
N_220_V	N	220	ERR5041350	28932	C	T	1	2020-12-15	United Kingdom
ORF10_30_L	ORF10	30	ERR5041350	29645	G	T	1	2020-12-15	United Kingdom
ORF1ab_1001_I	ORF1ab	1001	ERR5041351	3267	C	T	0,999609	2020-12-16	United Kingdom
ORF1ab_1708_D	ORF1ab	1708	ERR5041351	5388	C	A	1	2020-12-16	United Kingdom
ORF1ab_2230_T	ORF1ab	2230	ERR5041351	6954	T	C	0,998054	2020-12-16	United Kingdom
ORF1ab_2850_T	ORF1ab	2850	ERR5041351	8813	G	A	0,090535	2020-12-16	United Kingdom
ORF1ab_2850_V	ORF1ab	2850	ERR5041351	8814	C	T	0,0864198	2020-12-16	United Kingdom
ORF1ab_3674_NA	ORF1ab	3674	ERR5041351	11287	G	-TCTGGTTTT	0,99423	2020-12-16	United Kingdom
ORF1ab_314_L	ORF1ab	314	ERR5041351	14408	C	T	0,999224	2020-12-16	United Kingdom
S_68_NA	S	68	ERR5041351	21764	A	-TACATG	0,992949	2020-12-16	United Kingdom
S_143_NA	S	143	ERR5041351	21990	T	-TTA	0,996817	2020-12-16	United Kingdom
S_501_Y	S	501	ERR5041351	23063	A	T	1	2020-12-16	United Kingdom
S_570_D	S	570	ERR5041351	23271	C	A	0,999909	2020-12-16	United Kingdom
S_614_G	S	614	ERR5041351	23403	A	G	0,999549	2020-12-16	United Kingdom
S_681_H	S	681	ERR5041351	23604	C	A	1	2020-12-16	United Kingdom
S_716_I	S	716	ERR5041351	23709	C	T	1	2020-12-16	United Kingdom
S_982_A	S	982	ERR5041351	24506	T	G	0,999463	2020-12-16	United Kingdom
S_1118_H	S	1118	ERR5041351	24914	G	C	0,999795	2020-12-16	United Kingdom
S_1214_G	S	1214	ERR5041351	25202	T	G	0,144101	2020-12-16	United Kingdom
M_2_S	M	2	ERR5041351	26526	G	T	1	2020-12-16	United Kingdom
ORF8_73_C	ORF8	73	ERR5041351	28111	A	G	0,9999	2020-12-16	United Kingdom
N_3_H	N	3	ERR5041351	28280	G	C	0,999903	2020-12-16	United Kingdom
N_3_V	N	3	ERR5041351	28281	A	T	0,99961	2020-12-16	United Kingdom
N_3_E	N	3	ERR5041351	28282	T	A	0,999609	2020-12-16	United Kingdom
N_203_K	N	203	ERR5041351	28881	G	A	0,998974	2020-12-16	United Kingdom
N_204_R	N	204	ERR5041351	28883	G	C	0,999502	2020-12-16	United Kingdom
N_235_F	N	235	ERR5041351	28977	C	T	1	2020-12-16	United Kingdom
ORF1ab_627_F	ORF1ab	627	ERR5041353	2144	G	T	0,997495	2020-12-15	United Kingdom
ORF1ab_757_F	ORF1ab	757	ERR5041353	2534	G	T	1	2020-12-15	United Kingdom
ORF1ab_4350_A	ORF1ab	4350	ERR5041353	13314	T	C	0,998982	2020-12-15	United Kingdom
ORF1ab_314_L	ORF1ab	314	ERR5041353	14408	C	T	0,999214	2020-12-15	United Kingdom
S_614_G	S	614	ERR5041353	23403	A	G	0,999781	2020-12-15	United Kingdom
S_1214_G	S	1214	ERR5041353	25202	T	G	0,130092	2020-12-15	United Kingdom
ORF3a_223_N	ORF3a	223	ERR5041353	26060	C	A	0,999929	2020-12-15	United Kingdom
N_14_C	N	14	ERR5041353	28313	C	T	0,99913	2020-12-15	United Kingdom
N_194_L	N	194	ERR5041353	28854	C	T	1	2020-12-15	United Kingdom
N_210_I	N	210	ERR5041353	28903	G	T	0,997727	2020-12-15	United Kingdom
ORF1ab_730_F	ORF1ab	730	ERR5041356	2453	C	T	0,996556	2020-12-16	United Kingdom
ORF1ab_1001_I	ORF1ab	1001	ERR5041356	3267	C	T	0,999633	2020-12-16	United Kingdom
ORF1ab_1708_D	ORF1ab	1708	ERR5041356	5388	C	A	1	2020-12-16	United Kingdom
ORF1ab_2230_T	ORF1ab	2230	ERR5041356	6954	T	C	0,999088	2020-12-16	United Kingdom
ORF1ab_3674_NA	ORF1ab	3674	ERR5041356	11287	G	-TCTGGTTTT	0,998259	2020-12-16	United Kingdom
ORF1ab_314_L	ORF1ab	314	ERR5041356	14408	C	T	0,999479	2020-12-16	United Kingdom
S_68_NA	S	68	ERR5041356	21764	A	-TACATG	0,995539	2020-12-16	United Kingdom
S_143_NA	S	143	ERR5041356	21990	T	-TTA	0,997796	2020-12-16	United Kingdom
S_501_Y	S	501	ERR5041356	23063	A	T	0,998906	2020-12-16	United Kingdom
S_570_D	S	570	ERR5041356	23271	C	A	0,999815	2020-12-16	United Kingdom
S_614_G	S	614	ERR5041356	23403	A	G	0,999549	2020-12-16	United Kingdom
S_681_H	S	681	ERR5041356	23604	C	A	1	2020-12-16	United Kingdom
S_716_I	S	716	ERR5041356	23709	C	T	0,999764	2020-12-16	United Kingdom
S_982_A	S	982	ERR5041356	24506	T	G	0,999859	2020-12-16	United Kingdom
S_1118_H	S	1118	ERR5041356	24914	G	C	0,99973	2020-12-16	United Kingdom
S_1214_G	S	1214	ERR5041356	25202	T	G	0,126456	2020-12-16	United Kingdom
ORF8_27_*	ORF8	27	ERR5041356	27972	C	T	1	2020-12-16	United Kingdom
ORF8_52_I	ORF8	52	ERR5041356	28048	G	T	1	2020-12-16	United Kingdom
ORF8_73_C	ORF8	73	ERR5041356	28111	A	G	0,999796	2020-12-16	United Kingdom
N_3_H	N	3	ERR5041356	28280	G	C	0,99984	2020-12-16	United Kingdom
N_3_V	N	3	ERR5041356	28281	A	T	0,999813	2020-12-16	United Kingdom
N_3_E	N	3	ERR5041356	28282	T	A	0,99952	2020-12-16	United Kingdom
N_203_K	N	203	ERR5041356	28881	G	A	0,997119	2020-12-16	United Kingdom
N_204_R	N	204	ERR5041356	28883	G	C	0,999859	2020-12-16	United Kingdom
N_235_F	N	235	ERR5041356	28977	C	T	0,999856	2020-12-16	United Kingdom
ORF1ab_124_C	ORF1ab	124	ERR5041357	635	C	T	0,0993173	2020-12-17	United Kingdom
ORF1ab_944_L	ORF1ab	944	ERR5041357	3096	C	T	0,06	2020-12-17	United Kingdom
ORF1ab_2268_G	ORF1ab	2268	ERR5041357	7068	A	G	0,0698052	2020-12-17	United Kingdom
ORF1ab_314_L	ORF1ab	314	ERR5041357	14408	C	T	0,999206	2020-12-17	United Kingdom
ORF1ab_1182_L	ORF1ab	1182	ERR5041357	17012	C	T	0,0673905	2020-12-17	United Kingdom
ORF1ab_1682_S	ORF1ab	1682	ERR5041357	18511	C	T	0,110668	2020-12-17	United Kingdom
ORF1ab_2117_L	ORF1ab	2117	ERR5041357	19816	G	T	0,999464	2020-12-17	United Kingdom
S_222_V	S	222	ERR5041357	22227	C	T	1	2020-12-17	United Kingdom
S_262_S	S	262	ERR5041357	22346	G	T	0,999716	2020-12-17	United Kingdom
S_272_L	S	272	ERR5041357	22377	C	T	0,99986	2020-12-17	United Kingdom
S_614_G	S	614	ERR5041357	23403	A	G	0,999697	2020-12-17	United Kingdom
S_1214_G	S	1214	ERR5041357	25202	T	G	0,199777	2020-12-17	United Kingdom
S_1250_F	S	1250	ERR5041357	25311	G	T	0,999793	2020-12-17	United Kingdom
ORF7a_97_H	ORF7a	97	ERR5041357	27682	T	C	0,0545145	2020-12-17	United Kingdom
N_145_Y	N	145	ERR5041357	28706	C	T	0,999815	2020-12-17	United Kingdom
N_220_V	N	220	ERR5041357	28932	C	T	0,999093	2020-12-17	United Kingdom
ORF10_30_L	ORF10	30	ERR5041357	29645	G	T	1	2020-12-17	United Kingdom
ORF1ab_1001_I	ORF1ab	1001	ERR5041361	3267	C	T	0,9997	2020-12-17	United Kingdom
ORF1ab_1708_D	ORF1ab	1708	ERR5041361	5388	C	A	1	2020-12-17	United Kingdom
ORF1ab_2230_T	ORF1ab	2230	ERR5041361	6954	T	C	1	2020-12-17	United Kingdom
ORF1ab_3674_NA	ORF1ab	3674	ERR5041361	11287	G	-TCTGGTTTT	0,996811	2020-12-17	United Kingdom
ORF1ab_314_L	ORF1ab	314	ERR5041361	14408	C	T	0,999282	2020-12-17	United Kingdom
S_68_NA	S	68	ERR5041361	21764	A	-TACATG	0,998799	2020-12-17	United Kingdom
S_143_NA	S	143	ERR5041361	21990	T	-TTA	0,997459	2020-12-17	United Kingdom
S_501_Y	S	501	ERR5041361	23063	A	T	1	2020-12-17	United Kingdom
S_570_D	S	570	ERR5041361	23271	C	A	0,999799	2020-12-17	United Kingdom
S_614_G	S	614	ERR5041361	23403	A	G	0,999749	2020-12-17	United Kingdom
S_681_H	S	681	ERR5041361	23604	C	A	1	2020-12-17	United Kingdom
S_716_I	S	716	ERR5041361	23709	C	T	0,999594	2020-12-17	United Kingdom
S_982_A	S	982	ERR5041361	24506	T	G	1	2020-12-17	United Kingdom
S_1118_H	S	1118	ERR5041361	24914	G	C	0,999732	2020-12-17	United Kingdom
S_1214_G	S	1214	ERR5041361	25202	T	G	0,196319	2020-12-17	United Kingdom
ORF8_27_*	ORF8	27	ERR5041361	27972	C	T	1	2020-12-17	United Kingdom
ORF8_52_I	ORF8	52	ERR5041361	28048	G	T	1	2020-12-17	United Kingdom
ORF8_73_C	ORF8	73	ERR5041361	28111	A	G	0,999754	2020-12-17	United Kingdom
N_3_H	N	3	ERR5041361	28280	G	C	0,999455	2020-12-17	United Kingdom
N_3_V	N	3	ERR5041361	28281	A	T	0,999664	2020-12-17	United Kingdom
N_3_E	N	3	ERR5041361	28282	T	A	0,99979	2020-12-17	United Kingdom
N_203_K	N	203	ERR5041361	28881	G	A	0,998526	2020-12-17	United Kingdom
N_204_R	N	204	ERR5041361	28883	G	C	1	2020-12-17	United Kingdom
N_235_F	N	235	ERR5041361	28977	C	T	1	2020-12-17	United Kingdom
ORF1ab_1001_I	ORF1ab	1001	ERR5041363	3267	C	T	1	2020-12-17	United Kingdom
ORF1ab_1708_D	ORF1ab	1708	ERR5041363	5388	C	A	1	2020-12-17	United Kingdom
ORF1ab_2230_T	ORF1ab	2230	ERR5041363	6954	T	C	0,998615	2020-12-17	United Kingdom
ORF1ab_3674_NA	ORF1ab	3674	ERR5041363	11287	G	-TCTGGTTTT	0,99767	2020-12-17	United Kingdom
ORF1ab_314_L	ORF1ab	314	ERR5041363	14408	C	T	0,999058	2020-12-17	United Kingdom
ORF1ab_1383_R	ORF1ab	1383	ERR5041363	17615	A	G	1	2020-12-17	United Kingdom
S_68_NA	S	68	ERR5041363	21764	A	-TACATG	0,994651	2020-12-17	United Kingdom
S_143_NA	S	143	ERR5041363	21990	T	-TTA	0,997498	2020-12-17	United Kingdom
S_501_Y	S	501	ERR5041363	23063	A	T	0,999678	2020-12-17	United Kingdom
S_570_D	S	570	ERR5041363	23271	C	A	0,999877	2020-12-17	United Kingdom
S_614_G	S	614	ERR5041363	23403	A	G	0,999684	2020-12-17	United Kingdom
S_681_H	S	681	ERR5041363	23604	C	A	1	2020-12-17	United Kingdom
S_716_I	S	716	ERR5041363	23709	C	T	0,999645	2020-12-17	United Kingdom
S_982_A	S	982	ERR5041363	24506	T	G	0,999417	2020-12-17	United Kingdom
S_1118_H	S	1118	ERR5041363	24914	G	C	0,999714	2020-12-17	United Kingdom
S_1214_G	S	1214	ERR5041363	25202	T	G	0,171303	2020-12-17	United Kingdom
ORF8_27_*	ORF8	27	ERR5041363	27972	C	T	1	2020-12-17	United Kingdom
ORF8_52_I	ORF8	52	ERR5041363	28048	G	T	0,996644	2020-12-17	United Kingdom
ORF8_73_C	ORF8	73	ERR5041363	28111	A	G	0,999546	2020-12-17	United Kingdom
N_3_H	N	3	ERR5041363	28280	G	C	0,999764	2020-12-17	United Kingdom
N_3_V	N	3	ERR5041363	28281	A	T	0,999696	2020-12-17	United Kingdom
N_3_E	N	3	ERR5041363	28282	T	A	0,999459	2020-12-17	United Kingdom
N_203_K	N	203	ERR5041363	28881	G	A	0,998933	2020-12-17	United Kingdom
N_204_R	N	204	ERR5041363	28883	G	C	0,999582	2020-12-17	United Kingdom
N_235_F	N	235	ERR5041363	28977	C	T	0,999372	2020-12-17	United Kingdom
ORF1ab_314_L	ORF1ab	314	ERR5041368	14408	C	T	0,999688	2020-12-17	United Kingdom
S_222_V	S	222	ERR5041368	22227	C	T	1	2020-12-17	United Kingdom
S_262_S	S	262	ERR5041368	22346	G	T	1	2020-12-17	United Kingdom
S_272_L	S	272	ERR5041368	22377	C	T	1	2020-12-17	United Kingdom
S_614_G	S	614	ERR5041368	23403	A	G	0,999709	2020-12-17	United Kingdom
S_1020_S	S	1020	ERR5041368	24620	G	T	1	2020-12-17	United Kingdom
S_1214_G	S	1214	ERR5041368	25202	T	G	0,120482	2020-12-17	United Kingdom
ORF3a_182_R	ORF3a	182	ERR5041368	25937	A	G	1	2020-12-17	United Kingdom
N_145_Y	N	145	ERR5041368	28706	C	T	0,998693	2020-12-17	United Kingdom
N_220_V	N	220	ERR5041368	28932	C	T	0,996416	2020-12-17	United Kingdom
ORF1ab_1001_I	ORF1ab	1001	ERR5041372	3267	C	T	0,999839	2020-12-16	United Kingdom
ORF1ab_1708_D	ORF1ab	1708	ERR5041372	5388	C	A	1	2020-12-16	United Kingdom
ORF1ab_2230_T	ORF1ab	2230	ERR5041372	6954	T	C	1	2020-12-16	United Kingdom
ORF1ab_3674_NA	ORF1ab	3674	ERR5041372	11287	G	-TCTGGTTTT	0,997866	2020-12-16	United Kingdom
ORF1ab_314_L	ORF1ab	314	ERR5041372	14408	C	T	0,998658	2020-12-16	United Kingdom
ORF1ab_1546_H	ORF1ab	1546	ERR5041372	18105	G	T	0,185311	2020-12-16	United Kingdom
S_68_NA	S	68	ERR5041372	21764	A	-TACATG	0,998343	2020-12-16	United Kingdom
S_143_NA	S	143	ERR5041372	21990	T	-TTA	0,999457	2020-12-16	United Kingdom
S_501_Y	S	501	ERR5041372	23063	A	T	0,998926	2020-12-16	United Kingdom
S_570_D	S	570	ERR5041372	23271	C	A	0,999412	2020-12-16	United Kingdom
S_614_G	S	614	ERR5041372	23403	A	G	0,999777	2020-12-16	United Kingdom
S_681_H	S	681	ERR5041372	23604	C	A	0,99953	2020-12-16	United Kingdom
S_716_I	S	716	ERR5041372	23709	C	T	1	2020-12-16	United Kingdom
S_982_A	S	982	ERR5041372	24506	T	G	0,999513	2020-12-16	United Kingdom
S_1118_H	S	1118	ERR5041372	24914	G	C	0,999849	2020-12-16	United Kingdom
S_1214_G	S	1214	ERR5041372	25202	T	G	0,161494	2020-12-16	United Kingdom
ORF8_27_*	ORF8	27	ERR5041372	27972	C	T	1	2020-12-16	United Kingdom
ORF8_52_I	ORF8	52	ERR5041372	28048	G	T	1	2020-12-16	United Kingdom
ORF8_73_C	ORF8	73	ERR5041372	28111	A	G	0,999581	2020-12-16	United Kingdom
N_3_H	N	3	ERR5041372	28280	G	C	0,999871	2020-12-16	United Kingdom
N_3_V	N	3	ERR5041372	28281	A	T	0,999638	2020-12-16	United Kingdom
N_3_E	N	3	ERR5041372	28282	T	A	0,999535	2020-12-16	United Kingdom
N_203_K	N	203	ERR5041372	28881	G	A	0,996599	2020-12-16	United Kingdom
N_204_R	N	204	ERR5041372	28883	G	C	0,999628	2020-12-16	United Kingdom
N_235_F	N	235	ERR5041372	28977	C	T	1	2020-12-16	United Kingdom
ORF1ab_1001_I	ORF1ab	1001	ERR5041374	3267	C	T	1	2020-12-16	United Kingdom
ORF1ab_2230_T	ORF1ab	2230	ERR5041374	6954	T	C	1	2020-12-16	United Kingdom
ORF1ab_3674_NA	ORF1ab	3674	ERR5041374	11287	G	-TCTGGTTTT	0,998939	2020-12-16	United Kingdom
ORF1ab_314_L	ORF1ab	314	ERR5041374	14408	C	T	0,999491	2020-12-16	United Kingdom
ORF1ab_1383_R	ORF1ab	1383	ERR5041374	17615	A	G	1	2020-12-16	United Kingdom
ORF1ab_1662_V	ORF1ab	1662	ERR5041374	18452	C	T	0,999651	2020-12-16	United Kingdom
S_68_NA	S	68	ERR5041374	21764	A	-TACATG	0,995311	2020-12-16	United Kingdom
S_143_NA	S	143	ERR5041374	21990	T	-TTA	0,99768	2020-12-16	United Kingdom
S_501_Y	S	501	ERR5041374	23063	A	T	1	2020-12-16	United Kingdom
S_570_D	S	570	ERR5041374	23271	C	A	0,999928	2020-12-16	United Kingdom
S_614_G	S	614	ERR5041374	23403	A	G	0,999784	2020-12-16	United Kingdom
S_681_H	S	681	ERR5041374	23604	C	A	1	2020-12-16	United Kingdom
S_716_I	S	716	ERR5041374	23709	C	T	1	2020-12-16	United Kingdom
S_982_A	S	982	ERR5041374	24506	T	G	1	2020-12-16	United Kingdom
S_1118_H	S	1118	ERR5041374	24914	G	C	0,999889	2020-12-16	United Kingdom
S_1214_G	S	1214	ERR5041374	25202	T	G	0,168539	2020-12-16	United Kingdom
ORF8_73_C	ORF8	73	ERR5041374	28111	A	G	0,999882	2020-12-16	United Kingdom
N_3_H	N	3	ERR5041374	28280	G	C	0,999627	2020-12-16	United Kingdom
N_3_V	N	3	ERR5041374	28281	A	T	0,999751	2020-12-16	United Kingdom
N_3_E	N	3	ERR5041374	28282	T	A	0,999377	2020-12-16	United Kingdom
N_203_K	N	203	ERR5041374	28881	G	A	0,998529	2020-12-16	United Kingdom
N_204_R	N	204	ERR5041374	28883	G	C	1	2020-12-16	United Kingdom
N_235_F	N	235	ERR5041374	28977	C	T	1	2020-12-16	United Kingdom
ORF1ab_1001_I	ORF1ab	1001	ERR5041381	3267	C	T	0,999716	2020-12-15	United Kingdom
ORF1ab_1022_I	ORF1ab	1022	ERR5041381	3330	C	T	0,997077	2020-12-15	United Kingdom
ORF1ab_2230_T	ORF1ab	2230	ERR5041381	6954	T	C	0,998233	2020-12-15	United Kingdom
ORF1ab_2267_G	ORF1ab	2267	ERR5041381	7064	A	G	0,12459	2020-12-15	United Kingdom
ORF1ab_3674_NA	ORF1ab	3674	ERR5041381	11287	G	-TCTGGTTTT	0,998413	2020-12-15	United Kingdom
ORF1ab_314_L	ORF1ab	314	ERR5041381	14408	C	T	0,999378	2020-12-15	United Kingdom
ORF1ab_1577_I	ORF1ab	1577	ERR5041381	18197	G	T	0,103139	2020-12-15	United Kingdom
S_68_NA	S	68	ERR5041381	21764	A	-TACATG	0,992593	2020-12-15	United Kingdom
S_96_D	S	96	ERR5041381	21850	G	T	1	2020-12-15	United Kingdom
S_143_NA	S	143	ERR5041381	21990	T	-TTA	0,991922	2020-12-15	United Kingdom
S_230_S	S	230	ERR5041381	22250	C	T	0,0519481	2020-12-15	United Kingdom
S_394_Y	S	394	ERR5041381	22742	A	T	0,999199	2020-12-15	United Kingdom
S_501_Y	S	501	ERR5041381	23063	A	T	1	2020-12-15	United Kingdom
S_517_F	S	517	ERR5041381	23111	C	T	0,319319	2020-12-15	United Kingdom
S_547_I	S	547	ERR5041381	23202	C	T	0,0559129	2020-12-15	United Kingdom
S_570_D	S	570	ERR5041381	23271	C	A	0,999857	2020-12-15	United Kingdom
S_614_G	S	614	ERR5041381	23403	A	G	0,999401	2020-12-15	United Kingdom
S_681_H	S	681	ERR5041381	23604	C	A	1	2020-12-15	United Kingdom
S_716_I	S	716	ERR5041381	23709	C	T	1	2020-12-15	United Kingdom
S_982_A	S	982	ERR5041381	24506	T	G	1	2020-12-15	United Kingdom
S_1118_H	S	1118	ERR5041381	24914	G	C	0,999799	2020-12-15	United Kingdom
S_1214_G	S	1214	ERR5041381	25202	T	G	0,159204	2020-12-15	United Kingdom
M_2_S	M	2	ERR5041381	26526	G	T	1	2020-12-15	United Kingdom
ORF8_73_C	ORF8	73	ERR5041381	28111	A	G	0,999949	2020-12-15	United Kingdom
N_3_H	N	3	ERR5041381	28280	G	C	0,999586	2020-12-15	United Kingdom
N_3_V	N	3	ERR5041381	28281	A	T	0,999948	2020-12-15	United Kingdom
N_3_E	N	3	ERR5041381	28282	T	A	0,999689	2020-12-15	United Kingdom
N_203_K	N	203	ERR5041381	28881	G	A	1	2020-12-15	United Kingdom
N_204_R	N	204	ERR5041381	28883	G	C	1	2020-12-15	United Kingdom
N_235_F	N	235	ERR5041381	28977	C	T	1	2020-12-15	United Kingdom
ORF1ab_1001_I	ORF1ab	1001	ERR5041385	3267	C	T	1	2020-12-17	United Kingdom
ORF1ab_1708_D	ORF1ab	1708	ERR5041385	5388	C	A	1	2020-12-17	United Kingdom
ORF1ab_2230_T	ORF1ab	2230	ERR5041385	6954	T	C	1	2020-12-17	United Kingdom
ORF1ab_2780_L	ORF1ab	2780	ERR5041385	8603	T	C	1	2020-12-17	United Kingdom
ORF1ab_2994_V	ORF1ab	2994	ERR5041385	9246	C	T	1	2020-12-17	United Kingdom
ORF1ab_3674_NA	ORF1ab	3674	ERR5041385	11287	G	-TCTGGTTTT	0,996119	2020-12-17	United Kingdom
ORF1ab_314_L	ORF1ab	314	ERR5041385	14408	C	T	0,998792	2020-12-17	United Kingdom
ORF1ab_1383_R	ORF1ab	1383	ERR5041385	17615	A	G	0,999105	2020-12-17	United Kingdom
S_68_NA	S	68	ERR5041385	21764	A	-TACATG	0,994924	2020-12-17	United Kingdom
S_143_NA	S	143	ERR5041385	21990	T	-TTA	0,995871	2020-12-17	United Kingdom
S_501_Y	S	501	ERR5041385	23063	A	T	0,99895	2020-12-17	United Kingdom
S_570_D	S	570	ERR5041385	23271	C	A	0,999855	2020-12-17	United Kingdom
S_614_G	S	614	ERR5041385	23403	A	G	0,999942	2020-12-17	United Kingdom
S_681_H	S	681	ERR5041385	23604	C	A	1	2020-12-17	United Kingdom
S_716_I	S	716	ERR5041385	23709	C	T	0,998466	2020-12-17	United Kingdom
S_982_A	S	982	ERR5041385	24506	T	G	0,999258	2020-12-17	United Kingdom
S_1118_H	S	1118	ERR5041385	24914	G	C	0,999905	2020-12-17	United Kingdom
S_1214_G	S	1214	ERR5041385	25202	T	G	0,224012	2020-12-17	United Kingdom
ORF8_73_C	ORF8	73	ERR5041385	28111	A	G	0,999569	2020-12-17	United Kingdom
N_3_H	N	3	ERR5041385	28280	G	C	0,999633	2020-12-17	United Kingdom
N_3_V	N	3	ERR5041385	28281	A	T	0,999954	2020-12-17	United Kingdom
N_3_E	N	3	ERR5041385	28282	T	A	0,999633	2020-12-17	United Kingdom
N_203_K	N	203	ERR5041385	28881	G	A	1	2020-12-17	United Kingdom
N_204_R	N	204	ERR5041385	28883	G	C	1	2020-12-17	United Kingdom
N_235_F	N	235	ERR5041385	28977	C	T	1	2020-12-17	United Kingdom
ORF1ab_1001_I	ORF1ab	1001	ERR5041388	3267	C	T	1	2020-12-17	United Kingdom
ORF1ab_2230_T	ORF1ab	2230	ERR5041388	6954	T	C	0,995249	2020-12-17	United Kingdom
ORF1ab_2267_T	ORF1ab	2267	ERR5041388	7065	G	C	0,093617	2020-12-17	United Kingdom
ORF1ab_2780_L	ORF1ab	2780	ERR5041388	8603	T	C	1	2020-12-17	United Kingdom
ORF1ab_3674_NA	ORF1ab	3674	ERR5041388	11287	G	-TCTGGTTTT	0,998239	2020-12-17	United Kingdom
ORF1ab_314_L	ORF1ab	314	ERR5041388	14408	C	T	0,999591	2020-12-17	United Kingdom
ORF1ab_1383_R	ORF1ab	1383	ERR5041388	17615	A	G	0,999022	2020-12-17	United Kingdom
S_68_NA	S	68	ERR5041388	21764	A	-TACATG	0,998367	2020-12-17	United Kingdom
S_143_NA	S	143	ERR5041388	21990	T	-TTA	0,990228	2020-12-17	United Kingdom
S_501_Y	S	501	ERR5041388	23063	A	T	0,998354	2020-12-17	United Kingdom
S_570_D	S	570	ERR5041388	23271	C	A	0,999824	2020-12-17	United Kingdom
S_614_G	S	614	ERR5041388	23403	A	G	0,999695	2020-12-17	United Kingdom
S_681_H	S	681	ERR5041388	23604	C	A	1	2020-12-17	United Kingdom
S_716_I	S	716	ERR5041388	23709	C	T	1	2020-12-17	United Kingdom
S_982_A	S	982	ERR5041388	24506	T	G	1	2020-12-17	United Kingdom
S_1118_H	S	1118	ERR5041388	24914	G	C	0,999775	2020-12-17	United Kingdom
S_1214_G	S	1214	ERR5041388	25202	T	G	0,168675	2020-12-17	United Kingdom
S_1255_*	S	1255	ERR5041388	25325	A	T	0,0544151	2020-12-17	United Kingdom
ORF3a_15_F	ORF3a	15	ERR5041388	25437	G	T	0,999918	2020-12-17	United Kingdom
ORF8_73_C	ORF8	73	ERR5041388	28111	A	G	0,99986	2020-12-17	United Kingdom
N_3_H	N	3	ERR5041388	28280	G	C	0,999952	2020-12-17	United Kingdom
N_3_V	N	3	ERR5041388	28281	A	T	0,999471	2020-12-17	United Kingdom
N_3_E	N	3	ERR5041388	28282	T	A	0,999567	2020-12-17	United Kingdom
N_203_K	N	203	ERR5041388	28881	G	A	0,997826	2020-12-17	United Kingdom
N_204_R	N	204	ERR5041388	28883	G	C	1	2020-12-17	United Kingdom
N_235_F	N	235	ERR5041388	28977	C	T	1	2020-12-17	United Kingdom
ORF1ab_971_L	ORF1ab	971	ERR5041390	3177	C	T	1	2020-12-17	United Kingdom
ORF1ab_1001_I	ORF1ab	1001	ERR5041390	3267	C	T	0,999765	2020-12-17	United Kingdom
ORF1ab_1708_D	ORF1ab	1708	ERR5041390	5388	C	A	1	2020-12-17	United Kingdom
ORF1ab_2230_T	ORF1ab	2230	ERR5041390	6954	T	C	0,995253	2020-12-17	United Kingdom
ORF1ab_3224_P	ORF1ab	3224	ERR5041390	9935	A	C	0,062542	2020-12-17	United Kingdom
ORF1ab_3674_NA	ORF1ab	3674	ERR5041390	11287	G	-TCTGGTTTT	0,997609	2020-12-17	United Kingdom
ORF1ab_314_L	ORF1ab	314	ERR5041390	14408	C	T	0,999509	2020-12-17	United Kingdom
S_68_NA	S	68	ERR5041390	21764	A	-TACATG	0,996528	2020-12-17	United Kingdom
S_143_NA	S	143	ERR5041390	21990	T	-TTA	1	2020-12-17	United Kingdom
S_501_Y	S	501	ERR5041390	23063	A	T	0,998162	2020-12-17	United Kingdom
S_570_D	S	570	ERR5041390	23271	C	A	0,999925	2020-12-17	United Kingdom
S_614_G	S	614	ERR5041390	23403	A	G	0,999825	2020-12-17	United Kingdom
S_681_H	S	681	ERR5041390	23604	C	A	1	2020-12-17	United Kingdom
S_716_I	S	716	ERR5041390	23709	C	T	0,999045	2020-12-17	United Kingdom
S_982_A	S	982	ERR5041390	24506	T	G	1	2020-12-17	United Kingdom
S_1118_H	S	1118	ERR5041390	24914	G	C	0,999871	2020-12-17	United Kingdom
S_1214_G	S	1214	ERR5041390	25202	T	G	0,121212	2020-12-17	United Kingdom
ORF3a_171_L	ORF3a	171	ERR5041390	25904	C	T	1	2020-12-17	United Kingdom
ORF8_27_*	ORF8	27	ERR5041390	27972	C	T	1	2020-12-17	United Kingdom
ORF8_52_I	ORF8	52	ERR5041390	28048	G	T	1	2020-12-17	United Kingdom
ORF8_73_C	ORF8	73	ERR5041390	28111	A	G	0,999879	2020-12-17	United Kingdom
N_3_H	N	3	ERR5041390	28280	G	C	0,998798	2020-12-17	United Kingdom
N_3_V	N	3	ERR5041390	28281	A	T	0,999887	2020-12-17	United Kingdom
N_3_E	N	3	ERR5041390	28282	T	A	0,99951	2020-12-17	United Kingdom
N_203_K	N	203	ERR5041390	28881	G	A	0,999207	2020-12-17	United Kingdom
N_204_R	N	204	ERR5041390	28883	G	C	0,999742	2020-12-17	United Kingdom
N_235_F	N	235	ERR5041390	28977	C	T	0,999438	2020-12-17	United Kingdom
ORF1ab_730_F	ORF1ab	730	ERR5041398	2453	C	T	0,994565	2020-12-17	United Kingdom
ORF1ab_1001_I	ORF1ab	1001	ERR5041398	3267	C	T	1	2020-12-17	United Kingdom
ORF1ab_1708_D	ORF1ab	1708	ERR5041398	5388	C	A	1	2020-12-17	United Kingdom
ORF1ab_2230_T	ORF1ab	2230	ERR5041398	6954	T	C	0,997093	2020-12-17	United Kingdom
ORF1ab_3674_NA	ORF1ab	3674	ERR5041398	11287	G	-TCTGGTTTT	0,998825	2020-12-17	United Kingdom
ORF1ab_314_L	ORF1ab	314	ERR5041398	14408	C	T	0,999504	2020-12-17	United Kingdom
S_68_NA	S	68	ERR5041398	21764	A	-TACATG	0,996019	2020-12-17	United Kingdom
S_143_NA	S	143	ERR5041398	21990	T	-TTA	0,995795	2020-12-17	United Kingdom
S_501_Y	S	501	ERR5041398	23063	A	T	0,998114	2020-12-17	United Kingdom
S_570_D	S	570	ERR5041398	23271	C	A	0,999724	2020-12-17	United Kingdom
S_614_G	S	614	ERR5041398	23403	A	G	0,999817	2020-12-17	United Kingdom
S_681_H	S	681	ERR5041398	23604	C	A	1	2020-12-17	United Kingdom
S_716_I	S	716	ERR5041398	23709	C	T	0,998946	2020-12-17	United Kingdom
S_982_A	S	982	ERR5041398	24506	T	G	1	2020-12-17	United Kingdom
S_1118_H	S	1118	ERR5041398	24914	G	C	0,999907	2020-12-17	United Kingdom
S_1214_G	S	1214	ERR5041398	25202	T	G	0,134963	2020-12-17	United Kingdom
ORF8_73_C	ORF8	73	ERR5041398	28111	A	G	0,999833	2020-12-17	United Kingdom
ORF8_95_W	ORF8	95	ERR5041398	28177	T	G	0,172435	2020-12-17	United Kingdom
N_3_H	N	3	ERR5041398	28280	G	C	0,999539	2020-12-17	United Kingdom
N_3_V	N	3	ERR5041398	28281	A	T	0,999654	2020-12-17	United Kingdom
N_3_E	N	3	ERR5041398	28282	T	A	0,99971	2020-12-17	United Kingdom
N_203_K	N	203	ERR5041398	28881	G	A	0,998401	2020-12-17	United Kingdom
N_204_R	N	204	ERR5041398	28883	G	C	1	2020-12-17	United Kingdom
N_235_F	N	235	ERR5041398	28977	C	T	1	2020-12-17	United Kingdom
ORF1ab_1001_I	ORF1ab	1001	ERR5041400	3267	C	T	1	2020-12-17	United Kingdom
ORF1ab_1073_V	ORF1ab	1073	ERR5041400	3483	G	T	0,999932	2020-12-17	United Kingdom
ORF1ab_1708_D	ORF1ab	1708	ERR5041400	5388	C	A	1	2020-12-17	United Kingdom
ORF1ab_2230_T	ORF1ab	2230	ERR5041400	6954	T	C	0,999563	2020-12-17	United Kingdom
ORF1ab_3674_NA	ORF1ab	3674	ERR5041400	11287	G	-TCTGGTTTT	0,998445	2020-12-17	United Kingdom
ORF1ab_314_L	ORF1ab	314	ERR5041400	14408	C	T	0,999521	2020-12-17	United Kingdom
ORF1ab_1383_R	ORF1ab	1383	ERR5041400	17615	A	G	0,999483	2020-12-17	United Kingdom
S_68_NA	S	68	ERR5041400	21764	A	-TACATG	0,997706	2020-12-17	United Kingdom
S_143_NA	S	143	ERR5041400	21990	T	-TTA	0,999339	2020-12-17	United Kingdom
S_501_Y	S	501	ERR5041400	23063	A	T	0,999676	2020-12-17	United Kingdom
S_570_D	S	570	ERR5041400	23271	C	A	0,999919	2020-12-17	United Kingdom
S_614_G	S	614	ERR5041400	23403	A	G	0,999803	2020-12-17	United Kingdom
S_681_H	S	681	ERR5041400	23604	C	A	0,999817	2020-12-17	United Kingdom
S_716_I	S	716	ERR5041400	23709	C	T	0,999641	2020-12-17	United Kingdom
S_982_A	S	982	ERR5041400	24506	T	G	1	2020-12-17	United Kingdom
S_1118_H	S	1118	ERR5041400	24914	G	C	0,999584	2020-12-17	United Kingdom
S_1214_G	S	1214	ERR5041400	25202	T	G	0,201558	2020-12-17	United Kingdom
ORF3a_269_M	ORF3a	269	ERR5041400	26198	C	T	0,151013	2020-12-17	United Kingdom
ORF8_27_*	ORF8	27	ERR5041400	27972	C	T	1	2020-12-17	United Kingdom
ORF8_52_I	ORF8	52	ERR5041400	28048	G	T	1	2020-12-17	United Kingdom
ORF8_73_C	ORF8	73	ERR5041400	28111	A	G	0,999621	2020-12-17	United Kingdom
N_3_H	N	3	ERR5041400	28280	G	C	0,99986	2020-12-17	United Kingdom
N_3_V	N	3	ERR5041400	28281	A	T	0,999814	2020-12-17	United Kingdom
N_3_E	N	3	ERR5041400	28282	T	A	0,999814	2020-12-17	United Kingdom
N_203_K	N	203	ERR5041400	28881	G	A	0,999407	2020-12-17	United Kingdom
N_204_R	N	204	ERR5041400	28883	G	C	1	2020-12-17	United Kingdom
N_235_F	N	235	ERR5041400	28977	C	T	0,999798	2020-12-17	United Kingdom
ORF1ab_356_I	ORF1ab	356	ERR5041401	1332	C	T	0,997333	2020-12-18	United Kingdom
ORF1ab_1001_I	ORF1ab	1001	ERR5041401	3267	C	T	1	2020-12-18	United Kingdom
ORF1ab_2230_T	ORF1ab	2230	ERR5041401	6954	T	C	1	2020-12-18	United Kingdom
ORF1ab_2780_L	ORF1ab	2780	ERR5041401	8603	T	C	1	2020-12-18	United Kingdom
ORF1ab_3674_NA	ORF1ab	3674	ERR5041401	11287	G	-TCTGGTTTT	0,999044	2020-12-18	United Kingdom
ORF1ab_314_L	ORF1ab	314	ERR5041401	14408	C	T	1	2020-12-18	United Kingdom
ORF1ab_1383_R	ORF1ab	1383	ERR5041401	17615	A	G	1	2020-12-18	United Kingdom
ORF1ab_1824_D	ORF1ab	1824	ERR5041401	18938	G	A	0,0929869	2020-12-18	United Kingdom
S_68_NA	S	68	ERR5041401	21764	A	-TACATG	1	2020-12-18	United Kingdom
S_143_NA	S	143	ERR5041401	21990	T	-TTA	1	2020-12-18	United Kingdom
S_501_Y	S	501	ERR5041401	23063	A	T	1	2020-12-18	United Kingdom
S_570_D	S	570	ERR5041401	23271	C	A	0,999939	2020-12-18	United Kingdom
S_614_G	S	614	ERR5041401	23403	A	G	0,999584	2020-12-18	United Kingdom
S_681_H	S	681	ERR5041401	23604	C	A	1	2020-12-18	United Kingdom
S_716_I	S	716	ERR5041401	23709	C	T	1	2020-12-18	United Kingdom
S_982_A	S	982	ERR5041401	24506	T	G	1	2020-12-18	United Kingdom
S_1118_H	S	1118	ERR5041401	24914	G	C	0,999704	2020-12-18	United Kingdom
S_1214_G	S	1214	ERR5041401	25202	T	G	0,101449	2020-12-18	United Kingdom
ORF3a_15_F	ORF3a	15	ERR5041401	25437	G	T	0,999798	2020-12-18	United Kingdom
ORF8_73_C	ORF8	73	ERR5041401	28111	A	G	0,999779	2020-12-18	United Kingdom
N_3_H	N	3	ERR5041401	28280	G	C	0,99978	2020-12-18	United Kingdom
N_3_V	N	3	ERR5041401	28281	A	T	0,99978	2020-12-18	United Kingdom
N_3_E	N	3	ERR5041401	28282	T	A	0,99989	2020-12-18	United Kingdom
N_203_K	N	203	ERR5041401	28881	G	A	1	2020-12-18	United Kingdom
N_204_R	N	204	ERR5041401	28883	G	C	0,997531	2020-12-18	United Kingdom
N_235_F	N	235	ERR5041401	28977	C	T	1	2020-12-18	United Kingdom
ORF1ab_730_F	ORF1ab	730	ERR5041402	2453	C	T	0,999676	2020-12-17	United Kingdom
ORF1ab_1001_I	ORF1ab	1001	ERR5041402	3267	C	T	1	2020-12-17	United Kingdom
ORF1ab_1708_D	ORF1ab	1708	ERR5041402	5388	C	A	1	2020-12-17	United Kingdom
ORF1ab_2230_T	ORF1ab	2230	ERR5041402	6954	T	C	0,999342	2020-12-17	United Kingdom
ORF1ab_3674_NA	ORF1ab	3674	ERR5041402	11287	G	-TCTGGTTTT	0,998683	2020-12-17	United Kingdom
ORF1ab_314_L	ORF1ab	314	ERR5041402	14408	C	T	0,999454	2020-12-17	United Kingdom
S_68_NA	S	68	ERR5041402	21764	A	-TACATG	0,995681	2020-12-17	United Kingdom
S_138_H	S	138	ERR5041402	21974	G	C	0,99977	2020-12-17	United Kingdom
S_143_NA	S	143	ERR5041402	21990	T	-TTA	0,997488	2020-12-17	United Kingdom
S_501_Y	S	501	ERR5041402	23063	A	T	0,999861	2020-12-17	United Kingdom
S_570_D	S	570	ERR5041402	23271	C	A	0,999764	2020-12-17	United Kingdom
S_614_G	S	614	ERR5041402	23403	A	G	0,999511	2020-12-17	United Kingdom
S_681_H	S	681	ERR5041402	23604	C	A	1	2020-12-17	United Kingdom
S_716_I	S	716	ERR5041402	23709	C	T	1	2020-12-17	United Kingdom
S_982_A	S	982	ERR5041402	24506	T	G	1	2020-12-17	United Kingdom
S_1118_H	S	1118	ERR5041402	24914	G	C	0,99968	2020-12-17	United Kingdom
S_1214_G	S	1214	ERR5041402	25202	T	G	0,141328	2020-12-17	United Kingdom
ORF8_27_*	ORF8	27	ERR5041402	27972	C	T	0,998761	2020-12-17	United Kingdom
ORF8_52_I	ORF8	52	ERR5041402	28048	G	T	1	2020-12-17	United Kingdom
ORF8_73_C	ORF8	73	ERR5041402	28111	A	G	0,999584	2020-12-17	United Kingdom
N_3_H	N	3	ERR5041402	28280	G	C	0,999898	2020-12-17	United Kingdom
N_3_V	N	3	ERR5041402	28281	A	T	0,999693	2020-12-17	United Kingdom
N_3_E	N	3	ERR5041402	28282	T	A	0,999796	2020-12-17	United Kingdom
N_203_K	N	203	ERR5041402	28881	G	A	0,999561	2020-12-17	United Kingdom
N_204_R	N	204	ERR5041402	28883	G	C	0,999278	2020-12-17	United Kingdom
N_235_F	N	235	ERR5041402	28977	C	T	1	2020-12-17	United Kingdom
ORF1ab_1001_I	ORF1ab	1001	ERR5041403	3267	C	T	1	2020-12-18	United Kingdom
ORF1ab_1708_D	ORF1ab	1708	ERR5041403	5388	C	A	1	2020-12-18	United Kingdom
ORF1ab_2230_T	ORF1ab	2230	ERR5041403	6954	T	C	0,998061	2020-12-18	United Kingdom
ORF1ab_2780_L	ORF1ab	2780	ERR5041403	8603	T	C	0,999582	2020-12-18	United Kingdom
ORF1ab_3674_NA	ORF1ab	3674	ERR5041403	11287	G	-TCTGGTTTT	0,99716	2020-12-18	United Kingdom
ORF1ab_314_L	ORF1ab	314	ERR5041403	14408	C	T	0,999629	2020-12-18	United Kingdom
ORF1ab_1383_R	ORF1ab	1383	ERR5041403	17615	A	G	0,999819	2020-12-18	United Kingdom
S_68_NA	S	68	ERR5041403	21764	A	-TACATG	0,995521	2020-12-18	United Kingdom
S_143_NA	S	143	ERR5041403	21990	T	-TTA	0,997437	2020-12-18	United Kingdom
S_501_Y	S	501	ERR5041403	23063	A	T	0,999495	2020-12-18	United Kingdom
S_570_D	S	570	ERR5041403	23271	C	A	0,999896	2020-12-18	United Kingdom
S_614_G	S	614	ERR5041403	23403	A	G	0,999899	2020-12-18	United Kingdom
S_681_H	S	681	ERR5041403	23604	C	A	0,999835	2020-12-18	United Kingdom
S_716_I	S	716	ERR5041403	23709	C	T	0,999838	2020-12-18	United Kingdom
S_982_A	S	982	ERR5041403	24506	T	G	0,999409	2020-12-18	United Kingdom
S_1118_H	S	1118	ERR5041403	24914	G	C	0,999731	2020-12-18	United Kingdom
S_1214_G	S	1214	ERR5041403	25202	T	G	0,177215	2020-12-18	United Kingdom
ORF3a_15_F	ORF3a	15	ERR5041403	25437	G	T	0,999922	2020-12-18	United Kingdom
ORF8_27_*	ORF8	27	ERR5041403	27972	C	T	0,999052	2020-12-18	United Kingdom
ORF8_52_I	ORF8	52	ERR5041403	28048	G	T	1	2020-12-18	United Kingdom
ORF8_73_C	ORF8	73	ERR5041403	28111	A	G	0,999944	2020-12-18	United Kingdom
N_3_H	N	3	ERR5041403	28280	G	C	0,999684	2020-12-18	United Kingdom
N_3_V	N	3	ERR5041403	28281	A	T	0,999842	2020-12-18	United Kingdom
N_3_E	N	3	ERR5041403	28282	T	A	0,999789	2020-12-18	United Kingdom
N_203_K	N	203	ERR5041403	28881	G	A	0,998925	2020-12-18	United Kingdom
N_204_R	N	204	ERR5041403	28883	G	C	0,999698	2020-12-18	United Kingdom
N_235_F	N	235	ERR5041403	28977	C	T	0,999679	2020-12-18	United Kingdom
ORF1ab_633_D	ORF1ab	633	ERR5041405	2164	G	T	0,999685	2020-12-18	United Kingdom
ORF1ab_848_S	ORF1ab	848	ERR5041405	2809	G	C	0,999664	2020-12-18	United Kingdom
ORF1ab_314_L	ORF1ab	314	ERR5041405	14408	C	T	0,999624	2020-12-18	United Kingdom
S_222_V	S	222	ERR5041405	22227	C	T	1	2020-12-18	United Kingdom
S_262_S	S	262	ERR5041405	22346	G	T	0,999595	2020-12-18	United Kingdom
S_272_L	S	272	ERR5041405	22377	C	T	0,999957	2020-12-18	United Kingdom
S_614_G	S	614	ERR5041405	23403	A	G	0,999826	2020-12-18	United Kingdom
S_1020_S	S	1020	ERR5041405	24620	G	T	0,996596	2020-12-18	United Kingdom
S_1214_G	S	1214	ERR5041405	25202	T	G	0,159935	2020-12-18	United Kingdom
ORF3a_5_R	ORF3a	5	ERR5041405	25406	T	G	0,0997798	2020-12-18	United Kingdom
ORF3a_182_R	ORF3a	182	ERR5041405	25937	A	G	0,999911	2020-12-18	United Kingdom
N_145_Y	N	145	ERR5041405	28706	C	T	0,999803	2020-12-18	United Kingdom
N_220_V	N	220	ERR5041405	28932	C	T	1	2020-12-18	United Kingdom
ORF10_30_L	ORF10	30	ERR5041405	29645	G	T	1	2020-12-18	United Kingdom
ORF1ab_1001_I	ORF1ab	1001	ERR5041407	3267	C	T	0,999846	2020-12-18	United Kingdom
ORF1ab_1708_D	ORF1ab	1708	ERR5041407	5388	C	A	1	2020-12-18	United Kingdom
ORF1ab_2230_T	ORF1ab	2230	ERR5041407	6954	T	C	1	2020-12-18	United Kingdom
ORF1ab_2268_G	ORF1ab	2268	ERR5041407	7068	A	G	0,0525494	2020-12-18	United Kingdom
ORF1ab_3674_NA	ORF1ab	3674	ERR5041407	11287	G	-TCTGGTTTT	0,997471	2020-12-18	United Kingdom
ORF1ab_314_L	ORF1ab	314	ERR5041407	14408	C	T	0,999793	2020-12-18	United Kingdom
ORF1ab_1383_R	ORF1ab	1383	ERR5041407	17615	A	G	1	2020-12-18	United Kingdom
S_68_NA	S	68	ERR5041407	21764	A	-TACATG	0,998197	2020-12-18	United Kingdom
S_143_NA	S	143	ERR5041407	21990	T	-TTA	0,999114	2020-12-18	United Kingdom
S_501_Y	S	501	ERR5041407	23063	A	T	0,999722	2020-12-18	United Kingdom
S_570_D	S	570	ERR5041407	23271	C	A	0,999859	2020-12-18	United Kingdom
S_614_G	S	614	ERR5041407	23403	A	G	0,999542	2020-12-18	United Kingdom
S_681_H	S	681	ERR5041407	23604	C	A	1	2020-12-18	United Kingdom
S_716_I	S	716	ERR5041407	23709	C	T	1	2020-12-18	United Kingdom
S_982_A	S	982	ERR5041407	24506	T	G	1	2020-12-18	United Kingdom
S_1118_H	S	1118	ERR5041407	24914	G	C	0,999634	2020-12-18	United Kingdom
S_1214_G	S	1214	ERR5041407	25202	T	G	0,112658	2020-12-18	United Kingdom
S_1255_*	S	1255	ERR5041407	25325	A	T	0,0526978	2020-12-18	United Kingdom
ORF8_27_*	ORF8	27	ERR5041407	27972	C	T	1	2020-12-18	United Kingdom
ORF8_52_I	ORF8	52	ERR5041407	28048	G	T	1	2020-12-18	United Kingdom
ORF8_73_C	ORF8	73	ERR5041407	28111	A	G	0,999887	2020-12-18	United Kingdom
N_3_H	N	3	ERR5041407	28280	G	C	0,999943	2020-12-18	United Kingdom
N_3_V	N	3	ERR5041407	28281	A	T	0,999943	2020-12-18	United Kingdom
N_3_E	N	3	ERR5041407	28282	T	A	0,999943	2020-12-18	United Kingdom
N_203_K	N	203	ERR5041407	28881	G	A	0,999108	2020-12-18	United Kingdom
N_204_R	N	204	ERR5041407	28883	G	C	1	2020-12-18	United Kingdom
N_235_F	N	235	ERR5041407	28977	C	T	1	2020-12-18	United Kingdom
ORF1ab_1001_I	ORF1ab	1001	ERR5041411	3267	C	T	0,999806	2020-12-18	United Kingdom
ORF1ab_1708_D	ORF1ab	1708	ERR5041411	5388	C	A	1	2020-12-18	United Kingdom
ORF1ab_2230_T	ORF1ab	2230	ERR5041411	6954	T	C	0,998764	2020-12-18	United Kingdom
ORF1ab_2268_K	ORF1ab	2268	ERR5041411	7067	G	A	0,0636456	2020-12-18	United Kingdom
ORF1ab_2320_T	ORF1ab	2320	ERR5041411	7223	G	A	0,114339	2020-12-18	United Kingdom
ORF1ab_3674_NA	ORF1ab	3674	ERR5041411	11287	G	-TCTGGTTTT	0,998633	2020-12-18	United Kingdom
ORF1ab_3753_V	ORF1ab	3753	ERR5041411	11522	T	G	1	2020-12-18	United Kingdom
ORF1ab_314_L	ORF1ab	314	ERR5041411	14408	C	T	0,998889	2020-12-18	United Kingdom
ORF1ab_1383_R	ORF1ab	1383	ERR5041411	17615	A	G	0,999712	2020-12-18	United Kingdom
S_68_NA	S	68	ERR5041411	21764	A	-TACATG	0,99705	2020-12-18	United Kingdom
S_143_NA	S	143	ERR5041411	21990	T	-TTA	0,999134	2020-12-18	United Kingdom
S_501_Y	S	501	ERR5041411	23063	A	T	0,999676	2020-12-18	United Kingdom
S_570_D	S	570	ERR5041411	23271	C	A	0,999613	2020-12-18	United Kingdom
S_614_G	S	614	ERR5041411	23403	A	G	0,999962	2020-12-18	United Kingdom
S_681_H	S	681	ERR5041411	23604	C	A	1	2020-12-18	United Kingdom
S_716_I	S	716	ERR5041411	23709	C	T	1	2020-12-18	United Kingdom
S_982_A	S	982	ERR5041411	24506	T	G	1	2020-12-18	United Kingdom
S_1118_H	S	1118	ERR5041411	24914	G	C	0,999929	2020-12-18	United Kingdom
S_1214_G	S	1214	ERR5041411	25202	T	G	0,149231	2020-12-18	United Kingdom
ORF8_27_*	ORF8	27	ERR5041411	27972	C	T	1	2020-12-18	United Kingdom
ORF8_52_I	ORF8	52	ERR5041411	28048	G	T	1	2020-12-18	United Kingdom
ORF8_73_C	ORF8	73	ERR5041411	28111	A	G	0,99981	2020-12-18	United Kingdom
N_3_H	N	3	ERR5041411	28280	G	C	0,999911	2020-12-18	United Kingdom
N_3_V	N	3	ERR5041411	28281	A	T	0,999598	2020-12-18	United Kingdom
N_3_E	N	3	ERR5041411	28282	T	A	0,999777	2020-12-18	United Kingdom
N_203_K	N	203	ERR5041411	28881	G	A	0,998896	2020-12-18	United Kingdom
N_204_R	N	204	ERR5041411	28883	G	C	1	2020-12-18	United Kingdom
N_235_F	N	235	ERR5041411	28977	C	T	0,99972	2020-12-18	United Kingdom
ORF1ab_10_K	ORF1ab	10	ERR5041412	293	G	A	0,287479	2020-12-17	United Kingdom
ORF1ab_1001_I	ORF1ab	1001	ERR5041412	3267	C	T	1	2020-12-17	United Kingdom
ORF1ab_1708_D	ORF1ab	1708	ERR5041412	5388	C	A	1	2020-12-17	United Kingdom
ORF1ab_2230_T	ORF1ab	2230	ERR5041412	6954	T	C	1	2020-12-17	United Kingdom
ORF1ab_3674_NA	ORF1ab	3674	ERR5041412	11287	G	-TCTGGTTTT	0,996502	2020-12-17	United Kingdom
ORF1ab_314_L	ORF1ab	314	ERR5041412	14408	C	T	0,999691	2020-12-17	United Kingdom
ORF1ab_1383_R	ORF1ab	1383	ERR5041412	17615	A	G	1	2020-12-17	United Kingdom
ORF1ab_1871_G	ORF1ab	1871	ERR5041412	19079	A	G	0,999135	2020-12-17	United Kingdom
S_68_NA	S	68	ERR5041412	21764	A	-TACATG	0,99511	2020-12-17	United Kingdom
S_143_NA	S	143	ERR5041412	21990	T	-TTA	0,998091	2020-12-17	United Kingdom
S_501_Y	S	501	ERR5041412	23063	A	T	1	2020-12-17	United Kingdom
S_570_D	S	570	ERR5041412	23271	C	A	0,999801	2020-12-17	United Kingdom
S_614_G	S	614	ERR5041412	23403	A	G	0,999677	2020-12-17	United Kingdom
S_681_H	S	681	ERR5041412	23604	C	A	1	2020-12-17	United Kingdom
S_716_I	S	716	ERR5041412	23709	C	T	1	2020-12-17	United Kingdom
S_982_A	S	982	ERR5041412	24506	T	G	1	2020-12-17	United Kingdom
S_1118_H	S	1118	ERR5041412	24914	G	C	0,999786	2020-12-17	United Kingdom
S_1214_G	S	1214	ERR5041412	25202	T	G	0,110577	2020-12-17	United Kingdom
ORF3a_90_F	ORF3a	90	ERR5041412	25660	G	T	0,996431	2020-12-17	United Kingdom
ORF8_27_*	ORF8	27	ERR5041412	27972	C	T	1	2020-12-17	United Kingdom
ORF8_52_I	ORF8	52	ERR5041412	28048	G	T	1	2020-12-17	United Kingdom
ORF8_73_C	ORF8	73	ERR5041412	28111	A	G	0,999777	2020-12-17	United Kingdom
N_3_H	N	3	ERR5041412	28280	G	C	0,99973	2020-12-17	United Kingdom
N_3_V	N	3	ERR5041412	28281	A	T	0,999662	2020-12-17	United Kingdom
N_3_E	N	3	ERR5041412	28282	T	A	0,999325	2020-12-17	United Kingdom
N_203_K	N	203	ERR5041412	28881	G	A	0,999098	2020-12-17	United Kingdom
N_204_R	N	204	ERR5041412	28883	G	C	0,999888	2020-12-17	United Kingdom
N_235_F	N	235	ERR5041412	28977	C	T	0,999657	2020-12-17	United Kingdom
N_254_S	N	254	ERR5041412	29033	G	T	0,169496	2020-12-17	United Kingdom
ORF1ab_110_Y	ORF1ab	110	ERR5041414	593	C	T	0,999928	2020-12-17	United Kingdom
ORF1ab_882_I	ORF1ab	882	ERR5041414	2910	C	T	1	2020-12-17	United Kingdom
ORF1ab_1516_H	ORF1ab	1516	ERR5041414	4811	T	C	1	2020-12-17	United Kingdom
ORF1ab_314_L	ORF1ab	314	ERR5041414	14408	C	T	0,999879	2020-12-17	United Kingdom
ORF1ab_1881_G	ORF1ab	1881	ERR5041414	19108	A	G	0,0875111	2020-12-17	United Kingdom
S_222_V	S	222	ERR5041414	22227	C	T	0,999295	2020-12-17	United Kingdom
S_262_S	S	262	ERR5041414	22346	G	T	0,999771	2020-12-17	United Kingdom
S_272_L	S	272	ERR5041414	22377	C	T	0,999873	2020-12-17	United Kingdom
S_614_G	S	614	ERR5041414	23403	A	G	0,999699	2020-12-17	United Kingdom
S_1214_G	S	1214	ERR5041414	25202	T	G	0,152074	2020-12-17	United Kingdom
ORF8_65_V	ORF8	65	ERR5041414	28087	C	T	0,995115	2020-12-17	United Kingdom
N_145_Y	N	145	ERR5041414	28706	C	T	0,999875	2020-12-17	United Kingdom
N_220_V	N	220	ERR5041414	28932	C	T	0,999695	2020-12-17	United Kingdom
ORF10_30_L	ORF10	30	ERR5041414	29645	G	T	1	2020-12-17	United Kingdom
ORF1ab_356_I	ORF1ab	356	ERR5041415	1332	C	T	1	2020-12-18	United Kingdom
ORF1ab_1001_I	ORF1ab	1001	ERR5041415	3267	C	T	1	2020-12-18	United Kingdom
ORF1ab_2230_T	ORF1ab	2230	ERR5041415	6954	T	C	1	2020-12-18	United Kingdom
ORF1ab_2780_L	ORF1ab	2780	ERR5041415	8603	T	C	1	2020-12-18	United Kingdom
ORF1ab_3674_NA	ORF1ab	3674	ERR5041415	11287	G	-TCTGGTTTT	0,99931	2020-12-18	United Kingdom
ORF1ab_3950_F	ORF1ab	3950	ERR5041415	12114	C	T	0,050068	2020-12-18	United Kingdom
ORF1ab_314_L	ORF1ab	314	ERR5041415	14408	C	T	0,9999	2020-12-18	United Kingdom
ORF1ab_1383_R	ORF1ab	1383	ERR5041415	17615	A	G	1	2020-12-18	United Kingdom
S_68_NA	S	68	ERR5041415	21764	A	-TACATG	0,997326	2020-12-18	United Kingdom
S_143_NA	S	143	ERR5041415	21990	T	-TTA	0,996119	2020-12-18	United Kingdom
S_501_Y	S	501	ERR5041415	23063	A	T	1	2020-12-18	United Kingdom
S_570_D	S	570	ERR5041415	23271	C	A	0,99987	2020-12-18	United Kingdom
S_614_G	S	614	ERR5041415	23403	A	G	0,999874	2020-12-18	United Kingdom
S_681_H	S	681	ERR5041415	23604	C	A	1	2020-12-18	United Kingdom
S_716_I	S	716	ERR5041415	23709	C	T	1	2020-12-18	United Kingdom
S_982_A	S	982	ERR5041415	24506	T	G	1	2020-12-18	United Kingdom
S_1118_H	S	1118	ERR5041415	24914	G	C	0,999831	2020-12-18	United Kingdom
S_1214_G	S	1214	ERR5041415	25202	T	G	0,198718	2020-12-18	United Kingdom
ORF3a_15_F	ORF3a	15	ERR5041415	25437	G	T	0,999843	2020-12-18	United Kingdom
ORF8_73_C	ORF8	73	ERR5041415	28111	A	G	0,999733	2020-12-18	United Kingdom
N_3_H	N	3	ERR5041415	28280	G	C	0,999937	2020-12-18	United Kingdom
N_3_V	N	3	ERR5041415	28281	A	T	0,999937	2020-12-18	United Kingdom
N_3_E	N	3	ERR5041415	28282	T	A	0,999811	2020-12-18	United Kingdom
N_203_K	N	203	ERR5041415	28881	G	A	0,998875	2020-12-18	United Kingdom
N_204_R	N	204	ERR5041415	28883	G	C	1	2020-12-18	United Kingdom
N_235_F	N	235	ERR5041415	28977	C	T	1	2020-12-18	United Kingdom
ORF1ab_727_I	ORF1ab	727	ERR5041418	2445	C	T	0,236898	2020-12-18	United Kingdom
ORF1ab_1001_I	ORF1ab	1001	ERR5041418	3267	C	T	0,999922	2020-12-18	United Kingdom
ORF1ab_1567_A	ORF1ab	1567	ERR5041418	4964	A	G	0,999794	2020-12-18	United Kingdom
ORF1ab_1708_D	ORF1ab	1708	ERR5041418	5388	C	A	1	2020-12-18	United Kingdom
ORF1ab_2230_T	ORF1ab	2230	ERR5041418	6954	T	C	0,99971	2020-12-18	United Kingdom
ORF1ab_3674_NA	ORF1ab	3674	ERR5041418	11287	G	-TCTGGTTTT	0,997519	2020-12-18	United Kingdom
ORF1ab_3966_R	ORF1ab	3966	ERR5041418	12162	A	G	0,999907	2020-12-18	United Kingdom
ORF1ab_314_L	ORF1ab	314	ERR5041418	14408	C	T	0,999556	2020-12-18	United Kingdom
ORF1ab_1383_R	ORF1ab	1383	ERR5041418	17615	A	G	1	2020-12-18	United Kingdom
ORF1ab_2084_I	ORF1ab	2084	ERR5041418	19718	C	T	1	2020-12-18	United Kingdom
S_68_NA	S	68	ERR5041418	21764	A	-TACATG	0,997789	2020-12-18	United Kingdom
S_143_NA	S	143	ERR5041418	21990	T	-TTA	0,998449	2020-12-18	United Kingdom
S_501_Y	S	501	ERR5041418	23063	A	T	0,999607	2020-12-18	United Kingdom
S_570_D	S	570	ERR5041418	23271	C	A	0,999897	2020-12-18	United Kingdom
S_614_G	S	614	ERR5041418	23403	A	G	0,999833	2020-12-18	United Kingdom
S_681_H	S	681	ERR5041418	23604	C	A	0,999887	2020-12-18	United Kingdom
S_716_I	S	716	ERR5041418	23709	C	T	0,999888	2020-12-18	United Kingdom
S_982_A	S	982	ERR5041418	24506	T	G	0,999555	2020-12-18	United Kingdom
S_1118_H	S	1118	ERR5041418	24914	G	C	0,999944	2020-12-18	United Kingdom
S_1214_G	S	1214	ERR5041418	25202	T	G	0,134809	2020-12-18	United Kingdom
ORF8_27_*	ORF8	27	ERR5041418	27972	C	T	0,999488	2020-12-18	United Kingdom
ORF8_52_I	ORF8	52	ERR5041418	28048	G	T	0,999508	2020-12-18	United Kingdom
ORF8_73_C	ORF8	73	ERR5041418	28111	A	G	0,999655	2020-12-18	United Kingdom
N_3_H	N	3	ERR5041418	28280	G	C	0,999964	2020-12-18	United Kingdom
N_3_V	N	3	ERR5041418	28281	A	T	0,999784	2020-12-18	United Kingdom
N_3_E	N	3	ERR5041418	28282	T	A	0,999676	2020-12-18	United Kingdom
N_203_K	N	203	ERR5041418	28881	G	A	0,998556	2020-12-18	United Kingdom
N_204_R	N	204	ERR5041418	28883	G	C	0,999493	2020-12-18	United Kingdom
N_235_F	N	235	ERR5041418	28977	C	T	1	2020-12-18	United Kingdom
ORF1ab_971_L	ORF1ab	971	ERR5041419	3177	C	T	1	2020-12-18	United Kingdom
ORF1ab_1001_I	ORF1ab	1001	ERR5041419	3267	C	T	1	2020-12-18	United Kingdom
ORF1ab_1120_S	ORF1ab	1120	ERR5041419	3623	C	T	0,999857	2020-12-18	United Kingdom
ORF1ab_1708_D	ORF1ab	1708	ERR5041419	5388	C	A	1	2020-12-18	United Kingdom
ORF1ab_2230_T	ORF1ab	2230	ERR5041419	6954	T	C	0,997904	2020-12-18	United Kingdom
ORF1ab_3674_NA	ORF1ab	3674	ERR5041419	11287	G	-TCTGGTTTT	0,999006	2020-12-18	United Kingdom
ORF1ab_314_L	ORF1ab	314	ERR5041419	14408	C	T	0,999825	2020-12-18	United Kingdom
S_68_NA	S	68	ERR5041419	21764	A	-TACATG	0,99845	2020-12-18	United Kingdom
S_143_NA	S	143	ERR5041419	21990	T	-TTA	0,998989	2020-12-18	United Kingdom
S_501_Y	S	501	ERR5041419	23063	A	T	1	2020-12-18	United Kingdom
S_570_D	S	570	ERR5041419	23271	C	A	0,999957	2020-12-18	United Kingdom
S_614_G	S	614	ERR5041419	23403	A	G	1	2020-12-18	United Kingdom
S_681_H	S	681	ERR5041419	23604	C	A	1	2020-12-18	United Kingdom
S_716_I	S	716	ERR5041419	23709	C	T	1	2020-12-18	United Kingdom
S_982_A	S	982	ERR5041419	24506	T	G	1	2020-12-18	United Kingdom
S_1118_H	S	1118	ERR5041419	24914	G	C	0,999727	2020-12-18	United Kingdom
S_1214_G	S	1214	ERR5041419	25202	T	G	0,107692	2020-12-18	United Kingdom
ORF8_27_*	ORF8	27	ERR5041419	27972	C	T	0,994318	2020-12-18	United Kingdom
ORF8_52_I	ORF8	52	ERR5041419	28048	G	T	1	2020-12-18	United Kingdom
ORF8_73_C	ORF8	73	ERR5041419	28111	A	G	0,999602	2020-12-18	United Kingdom
N_3_H	N	3	ERR5041419	28280	G	C	0,999944	2020-12-18	United Kingdom
N_3_V	N	3	ERR5041419	28281	A	T	0,999889	2020-12-18	United Kingdom
N_3_E	N	3	ERR5041419	28282	T	A	0,999834	2020-12-18	United Kingdom
N_203_K	N	203	ERR5041419	28881	G	A	0,99854	2020-12-18	United Kingdom
N_204_R	N	204	ERR5041419	28883	G	C	1	2020-12-18	United Kingdom
N_235_F	N	235	ERR5041419	28977	C	T	1	2020-12-18	United Kingdom
ORF1ab_894_S	ORF1ab	894	ERR5041420	2945	G	A	0,999142	2020-12-18	United Kingdom
ORF1ab_3718_F	ORF1ab	3718	ERR5041420	11417	G	T	0,999615	2020-12-18	United Kingdom
ORF1ab_314_L	ORF1ab	314	ERR5041420	14408	C	T	0,999791	2020-12-18	United Kingdom
S_222_V	S	222	ERR5041420	22227	C	T	0,999544	2020-12-18	United Kingdom
S_614_G	S	614	ERR5041420	23403	A	G	0,999777	2020-12-18	United Kingdom
S_1214_G	S	1214	ERR5041420	25202	T	G	0,12931	2020-12-18	United Kingdom
N_13_T	N	13	ERR5041420	28310	C	A	0,999756	2020-12-18	United Kingdom
N_20_L	N	20	ERR5041420	28332	C	T	0,999904	2020-12-18	United Kingdom
N_220_V	N	220	ERR5041420	28932	C	T	1	2020-12-18	United Kingdom
ORF10_30_L	ORF10	30	ERR5041420	29645	G	T	1	2020-12-18	United Kingdom
ORF1ab_730_F	ORF1ab	730	ERR5041421	2453	C	T	1	2020-12-18	United Kingdom
ORF1ab_1001_I	ORF1ab	1001	ERR5041421	3267	C	T	1	2020-12-18	United Kingdom
ORF1ab_1708_D	ORF1ab	1708	ERR5041421	5388	C	A	0,999142	2020-12-18	United Kingdom
ORF1ab_2230_T	ORF1ab	2230	ERR5041421	6954	T	C	0,999115	2020-12-18	United Kingdom
ORF1ab_2639_R	ORF1ab	2639	ERR5041421	8181	A	G	0,0554465	2020-12-18	United Kingdom
ORF1ab_3674_NA	ORF1ab	3674	ERR5041421	11287	G	-TCTGGTTTT	0,998811	2020-12-18	United Kingdom
ORF1ab_314_L	ORF1ab	314	ERR5041421	14408	C	T	0,999803	2020-12-18	United Kingdom
ORF1ab_1213_Y	ORF1ab	1213	ERR5041421	17104	C	T	0,999939	2020-12-18	United Kingdom
S_9_L	S	9	ERR5041421	21588	C	T	0,172932	2020-12-18	United Kingdom
S_68_NA	S	68	ERR5041421	21764	A	-TACATG	0,996477	2020-12-18	United Kingdom
S_143_NA	S	143	ERR5041421	21990	T	-TTA	0,99783	2020-12-18	United Kingdom
S_501_Y	S	501	ERR5041421	23063	A	T	0,999782	2020-12-18	United Kingdom
S_570_D	S	570	ERR5041421	23271	C	A	0,999779	2020-12-18	United Kingdom
S_614_G	S	614	ERR5041421	23403	A	G	0,999893	2020-12-18	United Kingdom
S_681_H	S	681	ERR5041421	23604	C	A	1	2020-12-18	United Kingdom
S_716_I	S	716	ERR5041421	23709	C	T	1	2020-12-18	United Kingdom
S_982_A	S	982	ERR5041421	24506	T	G	0,999713	2020-12-18	United Kingdom
S_1118_H	S	1118	ERR5041421	24914	G	C	0,999827	2020-12-18	United Kingdom
S_1214_G	S	1214	ERR5041421	25202	T	G	0,153563	2020-12-18	United Kingdom
ORF8_27_*	ORF8	27	ERR5041421	27972	C	T	1	2020-12-18	United Kingdom
ORF8_52_I	ORF8	52	ERR5041421	28048	G	T	1	2020-12-18	United Kingdom
ORF8_73_C	ORF8	73	ERR5041421	28111	A	G	0,999885	2020-12-18	United Kingdom
N_3_H	N	3	ERR5041421	28280	G	C	0,999836	2020-12-18	United Kingdom
N_3_V	N	3	ERR5041421	28281	A	T	0,999945	2020-12-18	United Kingdom
N_3_E	N	3	ERR5041421	28282	T	A	0,999617	2020-12-18	United Kingdom
N_203_K	N	203	ERR5041421	28881	G	A	0,999057	2020-12-18	United Kingdom
N_204_R	N	204	ERR5041421	28883	G	C	0,999846	2020-12-18	United Kingdom
N_235_F	N	235	ERR5041421	28977	C	T	1	2020-12-18	United Kingdom
ORF1ab_1001_I	ORF1ab	1001	ERR5041422	3267	C	T	0,999887	2020-12-18	United Kingdom
ORF1ab_1091_V	ORF1ab	1091	ERR5041422	3536	A	G	0,0638994	2020-12-18	United Kingdom
ORF1ab_1708_D	ORF1ab	1708	ERR5041422	5388	C	A	1	2020-12-18	United Kingdom
ORF1ab_2230_T	ORF1ab	2230	ERR5041422	6954	T	C	0,999585	2020-12-18	United Kingdom
ORF1ab_2780_L	ORF1ab	2780	ERR5041422	8603	T	C	0,999607	2020-12-18	United Kingdom
ORF1ab_3674_NA	ORF1ab	3674	ERR5041422	11287	G	-TCTGGTTTT	0,997807	2020-12-18	United Kingdom
ORF1ab_314_L	ORF1ab	314	ERR5041422	14408	C	T	0,999727	2020-12-18	United Kingdom
ORF1ab_1383_R	ORF1ab	1383	ERR5041422	17615	A	G	0,999589	2020-12-18	United Kingdom
S_68_NA	S	68	ERR5041422	21764	A	-TACATG	0,998573	2020-12-18	United Kingdom
S_143_NA	S	143	ERR5041422	21990	T	-TTA	0,998754	2020-12-18	United Kingdom
S_501_Y	S	501	ERR5041422	23063	A	T	0,999456	2020-12-18	United Kingdom
S_570_D	S	570	ERR5041422	23271	C	A	0,999813	2020-12-18	United Kingdom
S_614_G	S	614	ERR5041422	23403	A	G	0,999818	2020-12-18	United Kingdom
S_681_H	S	681	ERR5041422	23604	C	A	1	2020-12-18	United Kingdom
S_716_I	S	716	ERR5041422	23709	C	T	0,999803	2020-12-18	United Kingdom
S_982_A	S	982	ERR5041422	24506	T	G	0,999634	2020-12-18	United Kingdom
S_1118_H	S	1118	ERR5041422	24914	G	C	0,999754	2020-12-18	United Kingdom
S_1214_G	S	1214	ERR5041422	25202	T	G	0,0940919	2020-12-18	United Kingdom
ORF3a_15_F	ORF3a	15	ERR5041422	25437	G	T	0,99984	2020-12-18	United Kingdom
ORF8_27_*	ORF8	27	ERR5041422	27972	C	T	1	2020-12-18	United Kingdom
ORF8_52_I	ORF8	52	ERR5041422	28048	G	T	1	2020-12-18	United Kingdom
ORF8_73_C	ORF8	73	ERR5041422	28111	A	G	0,999835	2020-12-18	United Kingdom
N_3_H	N	3	ERR5041422	28280	G	C	0,99989	2020-12-18	United Kingdom
N_3_V	N	3	ERR5041422	28281	A	T	0,999726	2020-12-18	United Kingdom
N_3_E	N	3	ERR5041422	28282	T	A	0,999836	2020-12-18	United Kingdom
N_203_K	N	203	ERR5041422	28881	G	A	0,999234	2020-12-18	United Kingdom
N_204_R	N	204	ERR5041422	28883	G	C	0,999243	2020-12-18	United Kingdom
N_235_F	N	235	ERR5041422	28977	C	T	0,999479	2020-12-18	United Kingdom
ORF1ab_1001_I	ORF1ab	1001	ERR5041423	3267	C	T	1	2020-12-18	United Kingdom
ORF1ab_1708_D	ORF1ab	1708	ERR5041423	5388	C	A	1	2020-12-18	United Kingdom
ORF1ab_2230_T	ORF1ab	2230	ERR5041423	6954	T	C	0,996609	2020-12-18	United Kingdom
ORF1ab_3674_NA	ORF1ab	3674	ERR5041423	11287	G	-TCTGGTTTT	0,99796	2020-12-18	United Kingdom
ORF1ab_314_L	ORF1ab	314	ERR5041423	14408	C	T	0,999842	2020-12-18	United Kingdom
ORF1ab_1383_R	ORF1ab	1383	ERR5041423	17615	A	G	0,999841	2020-12-18	United Kingdom
ORF1ab_2048_I	ORF1ab	2048	ERR5041423	19610	C	T	0,109958	2020-12-18	United Kingdom
S_68_NA	S	68	ERR5041423	21764	A	-TACATG	0,997924	2020-12-18	United Kingdom
S_143_NA	S	143	ERR5041423	21990	T	-TTA	0,997956	2020-12-18	United Kingdom
S_501_Y	S	501	ERR5041423	23063	A	T	0,999439	2020-12-18	United Kingdom
S_570_D	S	570	ERR5041423	23271	C	A	0,999913	2020-12-18	United Kingdom
S_614_G	S	614	ERR5041423	23403	A	G	0,999743	2020-12-18	United Kingdom
S_681_H	S	681	ERR5041423	23604	C	A	1	2020-12-18	United Kingdom
S_716_I	S	716	ERR5041423	23709	C	T	1	2020-12-18	United Kingdom
S_982_A	S	982	ERR5041423	24506	T	G	1	2020-12-18	United Kingdom
S_1118_H	S	1118	ERR5041423	24914	G	C	0,999797	2020-12-18	United Kingdom
S_1214_G	S	1214	ERR5041423	25202	T	G	0,120805	2020-12-18	United Kingdom
M_70_L	M	70	ERR5041423	26730	G	C	0,999408	2020-12-18	United Kingdom
ORF7a_99_S	ORF7a	99	ERR5041423	27688	C	T	0,999582	2020-12-18	United Kingdom
ORF8_27_*	ORF8	27	ERR5041423	27972	C	T	1	2020-12-18	United Kingdom
ORF8_52_I	ORF8	52	ERR5041423	28048	G	T	1	2020-12-18	United Kingdom
ORF8_73_C	ORF8	73	ERR5041423	28111	A	G	1	2020-12-18	United Kingdom
N_3_H	N	3	ERR5041423	28280	G	C	0,999955	2020-12-18	United Kingdom
N_3_V	N	3	ERR5041423	28281	A	T	0,999772	2020-12-18	United Kingdom
N_3_E	N	3	ERR5041423	28282	T	A	0,999909	2020-12-18	United Kingdom
N_203_K	N	203	ERR5041423	28881	G	A	0,999438	2020-12-18	United Kingdom
N_204_R	N	204	ERR5041423	28883	G	C	0,999583	2020-12-18	United Kingdom
N_235_F	N	235	ERR5041423	28977	C	T	0,999715	2020-12-18	United Kingdom
ORF1ab_1001_I	ORF1ab	1001	ERR5041426	3267	C	T	1	2020-12-18	United Kingdom
ORF1ab_1708_D	ORF1ab	1708	ERR5041426	5388	C	A	1	2020-12-18	United Kingdom
ORF1ab_2230_T	ORF1ab	2230	ERR5041426	6954	T	C	1	2020-12-18	United Kingdom
ORF1ab_3674_NA	ORF1ab	3674	ERR5041426	11287	G	-TCTGGTTTT	0,998917	2020-12-18	United Kingdom
ORF1ab_314_L	ORF1ab	314	ERR5041426	14408	C	T	0,999761	2020-12-18	United Kingdom
ORF1ab_1001_S	ORF1ab	1001	ERR5041426	16468	C	T	1	2020-12-18	United Kingdom
ORF1ab_1383_R	ORF1ab	1383	ERR5041426	17615	A	G	1	2020-12-18	United Kingdom
S_68_NA	S	68	ERR5041426	21764	A	-TACATG	0,997571	2020-12-18	United Kingdom
S_143_NA	S	143	ERR5041426	21990	T	-TTA	0,999211	2020-12-18	United Kingdom
S_501_Y	S	501	ERR5041426	23063	A	T	1	2020-12-18	United Kingdom
S_570_D	S	570	ERR5041426	23271	C	A	0,999906	2020-12-18	United Kingdom
S_614_G	S	614	ERR5041426	23403	A	G	0,999818	2020-12-18	United Kingdom
S_681_H	S	681	ERR5041426	23604	C	A	1	2020-12-18	United Kingdom
S_716_I	S	716	ERR5041426	23709	C	T	1	2020-12-18	United Kingdom
S_982_A	S	982	ERR5041426	24506	T	G	1	2020-12-18	United Kingdom
S_1118_H	S	1118	ERR5041426	24914	G	C	0,999235	2020-12-18	United Kingdom
S_1214_G	S	1214	ERR5041426	25202	T	G	0,218225	2020-12-18	United Kingdom
ORF8_27_*	ORF8	27	ERR5041426	27972	C	T	1	2020-12-18	United Kingdom
ORF8_52_I	ORF8	52	ERR5041426	28048	G	T	1	2020-12-18	United Kingdom
ORF8_73_C	ORF8	73	ERR5041426	28111	A	G	0,999521	2020-12-18	United Kingdom
N_3_H	N	3	ERR5041426	28280	G	C	0,999893	2020-12-18	United Kingdom
N_3_V	N	3	ERR5041426	28281	A	T	0,999893	2020-12-18	United Kingdom
N_3_E	N	3	ERR5041426	28282	T	A	0,99984	2020-12-18	United Kingdom
N_203_K	N	203	ERR5041426	28881	G	A	0,999174	2020-12-18	United Kingdom
N_204_R	N	204	ERR5041426	28883	G	C	1	2020-12-18	United Kingdom
N_235_F	N	235	ERR5041426	28977	C	T	1	2020-12-18	United Kingdom
ORF1ab_314_L	ORF1ab	314	ERR5041427	14408	C	T	0,999707	2020-12-18	United Kingdom
ORF1ab_1296_L	ORF1ab	1296	ERR5041427	17353	T	C	0,999798	2020-12-18	United Kingdom
S_18_F	S	18	ERR5041427	21614	C	T	0,998484	2020-12-18	United Kingdom
S_222_V	S	222	ERR5041427	22227	C	T	1	2020-12-18	United Kingdom
S_614_G	S	614	ERR5041427	23403	A	G	0,999586	2020-12-18	United Kingdom
S_1214_G	S	1214	ERR5041427	25202	T	G	0,106061	2020-12-18	United Kingdom
N_220_V	N	220	ERR5041427	28932	C	T	0,999658	2020-12-18	United Kingdom
ORF10_30_L	ORF10	30	ERR5041427	29645	G	T	1	2020-12-18	United Kingdom
ORF1ab_706_C	ORF1ab	706	ERR5041431	2381	G	T	0,192123	2020-12-18	United Kingdom
ORF1ab_1001_I	ORF1ab	1001	ERR5041431	3267	C	T	0,999899	2020-12-18	United Kingdom
ORF1ab_1708_D	ORF1ab	1708	ERR5041431	5388	C	A	1	2020-12-18	United Kingdom
ORF1ab_2230_T	ORF1ab	2230	ERR5041431	6954	T	C	1	2020-12-18	United Kingdom
ORF1ab_3674_NA	ORF1ab	3674	ERR5041431	11287	G	-TCTGGTTTT	0,99899	2020-12-18	United Kingdom
ORF1ab_314_L	ORF1ab	314	ERR5041431	14408	C	T	0,999832	2020-12-18	United Kingdom
ORF1ab_1383_R	ORF1ab	1383	ERR5041431	17615	A	G	0,999326	2020-12-18	United Kingdom
S_68_NA	S	68	ERR5041431	21764	A	-TACATG	0,994575	2020-12-18	United Kingdom
S_143_NA	S	143	ERR5041431	21990	T	-TTA	0,997905	2020-12-18	United Kingdom
S_501_Y	S	501	ERR5041431	23063	A	T	0,999626	2020-12-18	United Kingdom
S_570_D	S	570	ERR5041431	23271	C	A	0,999821	2020-12-18	United Kingdom
S_614_G	S	614	ERR5041431	23403	A	G	0,999781	2020-12-18	United Kingdom
S_681_H	S	681	ERR5041431	23604	C	A	1	2020-12-18	United Kingdom
S_716_I	S	716	ERR5041431	23709	C	T	0,999579	2020-12-18	United Kingdom
S_982_A	S	982	ERR5041431	24506	T	G	1	2020-12-18	United Kingdom
S_1118_H	S	1118	ERR5041431	24914	G	C	0,999766	2020-12-18	United Kingdom
S_1214_G	S	1214	ERR5041431	25202	T	G	0,180467	2020-12-18	United Kingdom
ORF8_27_*	ORF8	27	ERR5041431	27972	C	T	1	2020-12-18	United Kingdom
ORF8_52_I	ORF8	52	ERR5041431	28048	G	T	1	2020-12-18	United Kingdom
ORF8_73_C	ORF8	73	ERR5041431	28111	A	G	0,999792	2020-12-18	United Kingdom
N_3_H	N	3	ERR5041431	28280	G	C	0,999947	2020-12-18	United Kingdom
N_3_V	N	3	ERR5041431	28281	A	T	0,999842	2020-12-18	United Kingdom
N_3_E	N	3	ERR5041431	28282	T	A	0,999842	2020-12-18	United Kingdom
N_203_K	N	203	ERR5041431	28881	G	A	0,999449	2020-12-18	United Kingdom
N_204_R	N	204	ERR5041431	28883	G	C	0,999729	2020-12-18	United Kingdom
N_235_F	N	235	ERR5041431	28977	C	T	1	2020-12-18	United Kingdom
ORF1ab_1001_I	ORF1ab	1001	ERR5041432	3267	C	T	1	2020-12-17	United Kingdom
ORF1ab_1708_D	ORF1ab	1708	ERR5041432	5388	C	A	1	2020-12-17	United Kingdom
ORF1ab_2230_T	ORF1ab	2230	ERR5041432	6954	T	C	1	2020-12-17	United Kingdom
ORF1ab_2891_S	ORF1ab	2891	ERR5041432	8936	G	T	0,533245	2020-12-17	United Kingdom
ORF1ab_3674_NA	ORF1ab	3674	ERR5041432	11287	G	-TCTGGTTTT	0,99201	2020-12-17	United Kingdom
ORF1ab_314_L	ORF1ab	314	ERR5041432	14408	C	T	0,999661	2020-12-17	United Kingdom
ORF1ab_1383_R	ORF1ab	1383	ERR5041432	17615	A	G	1	2020-12-17	United Kingdom
ORF1ab_1871_G	ORF1ab	1871	ERR5041432	19079	A	G	1	2020-12-17	United Kingdom
ORF1ab_2099_I	ORF1ab	2099	ERR5041432	19763	C	T	1	2020-12-17	United Kingdom
S_68_NA	S	68	ERR5041432	21764	A	-TACATG	0,995292	2020-12-17	United Kingdom
S_143_NA	S	143	ERR5041432	21990	T	-TTA	0,999643	2020-12-17	United Kingdom
S_501_Y	S	501	ERR5041432	23063	A	T	0,999603	2020-12-17	United Kingdom
S_570_D	S	570	ERR5041432	23271	C	A	0,999949	2020-12-17	United Kingdom
S_614_G	S	614	ERR5041432	23403	A	G	0,999751	2020-12-17	United Kingdom
S_681_H	S	681	ERR5041432	23604	C	A	1	2020-12-17	United Kingdom
S_716_I	S	716	ERR5041432	23709	C	T	0,999363	2020-12-17	United Kingdom
S_982_A	S	982	ERR5041432	24506	T	G	1	2020-12-17	United Kingdom
S_1118_H	S	1118	ERR5041432	24914	G	C	0,999707	2020-12-17	United Kingdom
S_1214_G	S	1214	ERR5041432	25202	T	G	0,151163	2020-12-17	United Kingdom
ORF3a_90_F	ORF3a	90	ERR5041432	25660	G	T	0,997257	2020-12-17	United Kingdom
ORF8_27_*	ORF8	27	ERR5041432	27972	C	T	0,997024	2020-12-17	United Kingdom
ORF8_52_I	ORF8	52	ERR5041432	28048	G	T	1	2020-12-17	United Kingdom
ORF8_73_C	ORF8	73	ERR5041432	28111	A	G	0,999815	2020-12-17	United Kingdom
N_3_H	N	3	ERR5041432	28280	G	C	0,999573	2020-12-17	United Kingdom
N_3_V	N	3	ERR5041432	28281	A	T	0,99984	2020-12-17	United Kingdom
N_3_E	N	3	ERR5041432	28282	T	A	0,999573	2020-12-17	United Kingdom
N_203_K	N	203	ERR5041432	28881	G	A	0,999341	2020-12-17	United Kingdom
N_204_R	N	204	ERR5041432	28883	G	C	0,999346	2020-12-17	United Kingdom
N_235_F	N	235	ERR5041432	28977	C	T	1	2020-12-17	United Kingdom
ORF1ab_1001_I	ORF1ab	1001	ERR5041433	3267	C	T	0,999885	2020-12-17	United Kingdom
ORF1ab_1708_D	ORF1ab	1708	ERR5041433	5388	C	A	1	2020-12-17	United Kingdom
ORF1ab_2230_T	ORF1ab	2230	ERR5041433	6954	T	C	1	2020-12-17	United Kingdom
ORF1ab_2495_I	ORF1ab	2495	ERR5041433	7749	C	T	0,0766506	2020-12-17	United Kingdom
ORF1ab_3674_NA	ORF1ab	3674	ERR5041433	11287	G	-TCTGGTTTT	0,997927	2020-12-17	United Kingdom
ORF1ab_314_L	ORF1ab	314	ERR5041433	14408	C	T	0,999763	2020-12-17	United Kingdom
S_68_NA	S	68	ERR5041433	21764	A	-TACATG	0,996212	2020-12-17	United Kingdom
S_143_NA	S	143	ERR5041433	21990	T	-TTA	0,998299	2020-12-17	United Kingdom
S_501_Y	S	501	ERR5041433	23063	A	T	0,999439	2020-12-17	United Kingdom
S_570_D	S	570	ERR5041433	23271	C	A	1	2020-12-17	United Kingdom
S_614_G	S	614	ERR5041433	23403	A	G	0,999665	2020-12-17	United Kingdom
S_681_H	S	681	ERR5041433	23604	C	A	0,999793	2020-12-17	United Kingdom
S_716_I	S	716	ERR5041433	23709	C	T	0,999585	2020-12-17	United Kingdom
S_982_A	S	982	ERR5041433	24506	T	G	1	2020-12-17	United Kingdom
S_1118_H	S	1118	ERR5041433	24914	G	C	0,999835	2020-12-17	United Kingdom
S_1214_G	S	1214	ERR5041433	25202	T	G	0,151515	2020-12-17	United Kingdom
ORF8_27_*	ORF8	27	ERR5041433	27972	C	T	1	2020-12-17	United Kingdom
ORF8_52_I	ORF8	52	ERR5041433	28048	G	T	1	2020-12-17	United Kingdom
ORF8_73_C	ORF8	73	ERR5041433	28111	A	G	0,999716	2020-12-17	United Kingdom
N_3_H	N	3	ERR5041433	28280	G	C	0,999845	2020-12-17	United Kingdom
N_3_V	N	3	ERR5041433	28281	A	T	0,99943	2020-12-17	United Kingdom
N_3_E	N	3	ERR5041433	28282	T	A	0,999793	2020-12-17	United Kingdom
N_203_K	N	203	ERR5041433	28881	G	A	0,998719	2020-12-17	United Kingdom
N_204_R	N	204	ERR5041433	28883	G	C	0,99986	2020-12-17	United Kingdom
N_235_F	N	235	ERR5041433	28977	C	T	0,999414	2020-12-17	United Kingdom
ORF1ab_360_S	ORF1ab	360	ERR5041435	1344	T	C	0,999807	2020-12-17	United Kingdom
ORF1ab_4249_I	ORF1ab	4249	ERR5041435	13011	C	T	0,999827	2020-12-17	United Kingdom
ORF1ab_314_L	ORF1ab	314	ERR5041435	14408	C	T	0,999317	2020-12-17	United Kingdom
ORF1ab_647_S	ORF1ab	647	ERR5041435	15406	G	T	0,999635	2020-12-17	United Kingdom
ORF1ab_2132_V	ORF1ab	2132	ERR5041435	19862	C	T	0,999131	2020-12-17	United Kingdom
ORF1ab_2165_A	ORF1ab	2165	ERR5041435	19960	A	G	0,999799	2020-12-17	United Kingdom
S_614_G	S	614	ERR5041435	23403	A	G	0,999787	2020-12-17	United Kingdom
S_1214_G	S	1214	ERR5041435	25202	T	G	0,20053	2020-12-17	United Kingdom
M_125_Y	M	125	ERR5041435	26895	C	T	0,999779	2020-12-17	United Kingdom
N_203_K	N	203	ERR5041435	28881	G	A	0,99982	2020-12-17	United Kingdom
N_204_R	N	204	ERR5041435	28883	G	C	0,999468	2020-12-17	United Kingdom
ORF1ab_1001_I	ORF1ab	1001	ERR5041436	3267	C	T	0,999838	2020-12-18	United Kingdom
ORF1ab_1708_D	ORF1ab	1708	ERR5041436	5388	C	A	1	2020-12-18	United Kingdom
ORF1ab_2230_T	ORF1ab	2230	ERR5041436	6954	T	C	1	2020-12-18	United Kingdom
ORF1ab_3674_NA	ORF1ab	3674	ERR5041436	11287	G	-TCTGGTTTT	0,999058	2020-12-18	United Kingdom
ORF1ab_314_L	ORF1ab	314	ERR5041436	14408	C	T	0,999863	2020-12-18	United Kingdom
ORF1ab_1383_R	ORF1ab	1383	ERR5041436	17615	A	G	0,999459	2020-12-18	United Kingdom
S_68_NA	S	68	ERR5041436	21764	A	-TACATG	1	2020-12-18	United Kingdom
S_143_NA	S	143	ERR5041436	21990	T	-TTA	0,997763	2020-12-18	United Kingdom
S_501_Y	S	501	ERR5041436	23063	A	T	1	2020-12-18	United Kingdom
S_570_D	S	570	ERR5041436	23271	C	A	1	2020-12-18	United Kingdom
S_614_G	S	614	ERR5041436	23403	A	G	0,999852	2020-12-18	United Kingdom
S_681_H	S	681	ERR5041436	23604	C	A	1	2020-12-18	United Kingdom
S_716_I	S	716	ERR5041436	23709	C	T	1	2020-12-18	United Kingdom
S_982_A	S	982	ERR5041436	24506	T	G	1	2020-12-18	United Kingdom
S_1118_H	S	1118	ERR5041436	24914	G	C	0,999827	2020-12-18	United Kingdom
S_1214_G	S	1214	ERR5041436	25202	T	G	0,134969	2020-12-18	United Kingdom
ORF8_73_C	ORF8	73	ERR5041436	28111	A	G	0,999808	2020-12-18	United Kingdom
N_3_H	N	3	ERR5041436	28280	G	C	0,999881	2020-12-18	United Kingdom
N_3_V	N	3	ERR5041436	28281	A	T	0,99982	2020-12-18	United Kingdom
N_3_E	N	3	ERR5041436	28282	T	A	0,999821	2020-12-18	United Kingdom
N_203_K	N	203	ERR5041436	28881	G	A	0,999721	2020-12-18	United Kingdom
N_204_R	N	204	ERR5041436	28883	G	C	0,999723	2020-12-18	United Kingdom
N_235_F	N	235	ERR5041436	28977	C	T	1	2020-12-18	United Kingdom
ORF1ab_730_F	ORF1ab	730	ERR5041441	2453	C	T	1	2020-12-17	United Kingdom
ORF1ab_1001_I	ORF1ab	1001	ERR5041441	3267	C	T	1	2020-12-17	United Kingdom
ORF1ab_2230_T	ORF1ab	2230	ERR5041441	6954	T	C	1	2020-12-17	United Kingdom
ORF1ab_3674_NA	ORF1ab	3674	ERR5041441	11287	G	-TCTGGTTTT	0,999212	2020-12-17	United Kingdom
ORF1ab_314_L	ORF1ab	314	ERR5041441	14408	C	T	0,999657	2020-12-17	United Kingdom
S_68_NA	S	68	ERR5041441	21764	A	-TACATG	0,997986	2020-12-17	United Kingdom
S_143_NA	S	143	ERR5041441	21990	T	-TTA	0,999022	2020-12-17	United Kingdom
S_501_Y	S	501	ERR5041441	23063	A	T	1	2020-12-17	United Kingdom
S_570_D	S	570	ERR5041441	23271	C	A	0,99993	2020-12-17	United Kingdom
S_614_G	S	614	ERR5041441	23403	A	G	0,999932	2020-12-17	United Kingdom
S_681_H	S	681	ERR5041441	23604	C	A	1	2020-12-17	United Kingdom
S_716_I	S	716	ERR5041441	23709	C	T	1	2020-12-17	United Kingdom
S_982_A	S	982	ERR5041441	24506	T	G	1	2020-12-17	United Kingdom
S_1118_H	S	1118	ERR5041441	24914	G	C	0,999853	2020-12-17	United Kingdom
ORF8_73_C	ORF8	73	ERR5041441	28111	A	G	0,999624	2020-12-17	United Kingdom
N_3_H	N	3	ERR5041441	28280	G	C	0,999878	2020-12-17	United Kingdom
N_3_V	N	3	ERR5041441	28281	A	T	1	2020-12-17	United Kingdom
N_3_E	N	3	ERR5041441	28282	T	A	1	2020-12-17	United Kingdom
N_203_K	N	203	ERR5041441	28881	G	A	1	2020-12-17	United Kingdom
N_204_R	N	204	ERR5041441	28883	G	C	1	2020-12-17	United Kingdom
N_235_F	N	235	ERR5041441	28977	C	T	1	2020-12-17	United Kingdom
ORF1ab_971_L	ORF1ab	971	ERR5041444	3177	C	T	0,999889	2020-12-17	United Kingdom
ORF1ab_1001_I	ORF1ab	1001	ERR5041444	3267	C	T	0,999866	2020-12-17	United Kingdom
ORF1ab_1708_D	ORF1ab	1708	ERR5041444	5388	C	A	1	2020-12-17	United Kingdom
ORF1ab_2230_T	ORF1ab	2230	ERR5041444	6954	T	C	1	2020-12-17	United Kingdom
ORF1ab_3674_NA	ORF1ab	3674	ERR5041444	11287	G	-TCTGGTTTT	0,994836	2020-12-17	United Kingdom
ORF1ab_4355_I	ORF1ab	4355	ERR5041444	13329	C	T	0,99965	2020-12-17	United Kingdom
ORF1ab_314_L	ORF1ab	314	ERR5041444	14408	C	T	0,999778	2020-12-17	United Kingdom
S_68_NA	S	68	ERR5041444	21764	A	-TACATG	0,996379	2020-12-17	United Kingdom
S_143_NA	S	143	ERR5041444	21990	T	-TTA	0,997054	2020-12-17	United Kingdom
S_501_Y	S	501	ERR5041444	23063	A	T	1	2020-12-17	United Kingdom
S_570_D	S	570	ERR5041444	23271	C	A	0,999763	2020-12-17	United Kingdom
S_614_G	S	614	ERR5041444	23403	A	G	0,999884	2020-12-17	United Kingdom
S_681_H	S	681	ERR5041444	23604	C	A	0,999001	2020-12-17	United Kingdom
S_716_I	S	716	ERR5041444	23709	C	T	0,999037	2020-12-17	United Kingdom
S_982_A	S	982	ERR5041444	24506	T	G	0,999334	2020-12-17	United Kingdom
S_1118_H	S	1118	ERR5041444	24914	G	C	0,999771	2020-12-17	United Kingdom
S_1214_G	S	1214	ERR5041444	25202	T	G	0,186161	2020-12-17	United Kingdom
ORF8_27_*	ORF8	27	ERR5041444	27972	C	T	1	2020-12-17	United Kingdom
ORF8_52_I	ORF8	52	ERR5041444	28048	G	T	1	2020-12-17	United Kingdom
ORF8_73_C	ORF8	73	ERR5041444	28111	A	G	0,999647	2020-12-17	United Kingdom
N_3_H	N	3	ERR5041444	28280	G	C	0,999879	2020-12-17	United Kingdom
N_3_V	N	3	ERR5041444	28281	A	T	0,999939	2020-12-17	United Kingdom
N_3_E	N	3	ERR5041444	28282	T	A	0,999455	2020-12-17	United Kingdom
N_203_K	N	203	ERR5041444	28881	G	A	0,999356	2020-12-17	United Kingdom
N_204_R	N	204	ERR5041444	28883	G	C	0,999366	2020-12-17	United Kingdom
N_235_F	N	235	ERR5041444	28977	C	T	0,999129	2020-12-17	United Kingdom
ORF1ab_1001_I	ORF1ab	1001	ERR5041449	3267	C	T	1	2020-12-18	United Kingdom
ORF1ab_1708_D	ORF1ab	1708	ERR5041449	5388	C	A	1	2020-12-18	United Kingdom
ORF1ab_2230_T	ORF1ab	2230	ERR5041449	6954	T	C	0,998958	2020-12-18	United Kingdom
ORF1ab_3674_NA	ORF1ab	3674	ERR5041449	11287	G	-TCTGGTTTT	0,998042	2020-12-18	United Kingdom
ORF1ab_314_L	ORF1ab	314	ERR5041449	14408	C	T	0,999276	2020-12-18	United Kingdom
S_68_NA	S	68	ERR5041449	21764	A	-TACATG	0,997006	2020-12-18	United Kingdom
S_143_NA	S	143	ERR5041449	21990	T	-TTA	0,999414	2020-12-18	United Kingdom
S_501_Y	S	501	ERR5041449	23063	A	T	0,999079	2020-12-18	United Kingdom
S_570_D	S	570	ERR5041449	23271	C	A	1	2020-12-18	United Kingdom
S_614_G	S	614	ERR5041449	23403	A	G	1	2020-12-18	United Kingdom
S_681_H	S	681	ERR5041449	23604	C	A	1	2020-12-18	United Kingdom
S_716_I	S	716	ERR5041449	23709	C	T	1	2020-12-18	United Kingdom
S_982_A	S	982	ERR5041449	24506	T	G	1	2020-12-18	United Kingdom
S_1118_H	S	1118	ERR5041449	24914	G	C	0,99985	2020-12-18	United Kingdom
S_1214_G	S	1214	ERR5041449	25202	T	G	0,0782998	2020-12-18	United Kingdom
ORF8_27_*	ORF8	27	ERR5041449	27972	C	T	1	2020-12-18	United Kingdom
ORF8_52_I	ORF8	52	ERR5041449	28048	G	T	1	2020-12-18	United Kingdom
ORF8_73_C	ORF8	73	ERR5041449	28111	A	G	0,999923	2020-12-18	United Kingdom
N_3_H	N	3	ERR5041449	28280	G	C	0,999154	2020-12-18	United Kingdom
N_3_V	N	3	ERR5041449	28281	A	T	0,999846	2020-12-18	United Kingdom
N_3_E	N	3	ERR5041449	28282	T	A	0,999923	2020-12-18	United Kingdom
N_203_K	N	203	ERR5041449	28881	G	A	0,999192	2020-12-18	United Kingdom
N_204_R	N	204	ERR5041449	28883	G	C	1	2020-12-18	United Kingdom
N_235_F	N	235	ERR5041449	28977	C	T	1	2020-12-18	United Kingdom
ORF1ab_708_R	ORF1ab	708	ERR5041451	2388	C	G	0,999356	2020-12-18	United Kingdom
ORF1ab_1001_I	ORF1ab	1001	ERR5041451	3267	C	T	0,99971	2020-12-18	United Kingdom
ORF1ab_1708_D	ORF1ab	1708	ERR5041451	5388	C	A	1	2020-12-18	United Kingdom
ORF1ab_2230_T	ORF1ab	2230	ERR5041451	6954	T	C	0,999658	2020-12-18	United Kingdom
ORF1ab_3674_NA	ORF1ab	3674	ERR5041451	11287	G	-TCTGGTTTT	0,998005	2020-12-18	United Kingdom
ORF1ab_314_L	ORF1ab	314	ERR5041451	14408	C	T	0,999557	2020-12-18	United Kingdom
S_68_NA	S	68	ERR5041451	21764	A	-TACATG	0,99744	2020-12-18	United Kingdom
S_143_NA	S	143	ERR5041451	21990	T	-TTA	0,998067	2020-12-18	United Kingdom
S_501_Y	S	501	ERR5041451	23063	A	T	0,999646	2020-12-18	United Kingdom
S_570_D	S	570	ERR5041451	23271	C	A	0,999785	2020-12-18	United Kingdom
S_614_G	S	614	ERR5041451	23403	A	G	0,999792	2020-12-18	United Kingdom
S_681_H	S	681	ERR5041451	23604	C	A	0,99988	2020-12-18	United Kingdom
S_716_I	S	716	ERR5041451	23709	C	T	1	2020-12-18	United Kingdom
S_982_A	S	982	ERR5041451	24506	T	G	0,999784	2020-12-18	United Kingdom
S_1118_H	S	1118	ERR5041451	24914	G	C	0,999799	2020-12-18	United Kingdom
S_1214_G	S	1214	ERR5041451	25202	T	G	0,175605	2020-12-18	United Kingdom
ORF8_27_*	ORF8	27	ERR5041451	27972	C	T	1	2020-12-18	United Kingdom
ORF8_52_I	ORF8	52	ERR5041451	28048	G	T	1	2020-12-18	United Kingdom
ORF8_73_C	ORF8	73	ERR5041451	28111	A	G	0,999828	2020-12-18	United Kingdom
N_3_H	N	3	ERR5041451	28280	G	C	0,999774	2020-12-18	United Kingdom
N_3_V	N	3	ERR5041451	28281	A	T	0,99983	2020-12-18	United Kingdom
N_3_E	N	3	ERR5041451	28282	T	A	0,999548	2020-12-18	United Kingdom
N_203_K	N	203	ERR5041451	28881	G	A	0,998854	2020-12-18	United Kingdom
N_204_R	N	204	ERR5041451	28883	G	C	0,999839	2020-12-18	United Kingdom
N_235_F	N	235	ERR5041451	28977	C	T	0,999832	2020-12-18	United Kingdom
ORF1ab_2181_I	ORF1ab	2181	ERR5041453	6807	C	T	1	2020-12-18	United Kingdom
ORF1ab_2554_V	ORF1ab	2554	ERR5041453	7926	C	T	1	2020-12-18	United Kingdom
ORF1ab_3603_NA	ORF1ab	3603	ERR5041453	11074	C	+T	0,107624	2020-12-18	United Kingdom
ORF1ab_3606_NA	ORF1ab	3606	ERR5041453	11082	T	-G	0,109397	2020-12-18	United Kingdom
ORF1ab_3606_F	ORF1ab	3606	ERR5041453	11083	G	T	0,999751	2020-12-18	United Kingdom
ORF1ab_314_L	ORF1ab	314	ERR5041453	14408	C	T	0,999482	2020-12-18	United Kingdom
S_26_S	S	26	ERR5041453	21638	C	T	0,998288	2020-12-18	United Kingdom
S_222_V	S	222	ERR5041453	22227	C	T	1	2020-12-18	United Kingdom
S_614_G	S	614	ERR5041453	23403	A	G	0,999903	2020-12-18	United Kingdom
S_687_I	S	687	ERR5041453	23621	G	A	0,973856	2020-12-18	United Kingdom
S_688_V	S	688	ERR5041453	23625	C	T	1	2020-12-18	United Kingdom
S_1214_G	S	1214	ERR5041453	25202	T	G	0,126437	2020-12-18	United Kingdom
N_220_V	N	220	ERR5041453	28932	C	T	1	2020-12-18	United Kingdom
ORF10_30_L	ORF10	30	ERR5041453	29645	G	T	1	2020-12-18	United Kingdom
ORF1ab_1001_I	ORF1ab	1001	ERR5041454	3267	C	T	0,999886	2020-12-17	United Kingdom
ORF1ab_1662_S	ORF1ab	1662	ERR5041454	5250	A	G	1	2020-12-17	United Kingdom
ORF1ab_1708_D	ORF1ab	1708	ERR5041454	5388	C	A	1	2020-12-17	United Kingdom
ORF1ab_2230_T	ORF1ab	2230	ERR5041454	6954	T	C	1	2020-12-17	United Kingdom
ORF1ab_3353_R	ORF1ab	3353	ERR5041454	10323	A	G	0,999505	2020-12-17	United Kingdom
ORF1ab_3674_NA	ORF1ab	3674	ERR5041454	11287	G	-TCTGGTTTT	0,99932	2020-12-17	United Kingdom
ORF1ab_314_L	ORF1ab	314	ERR5041454	14408	C	T	0,999678	2020-12-17	United Kingdom
S_68_NA	S	68	ERR5041454	21764	A	-TACATG	0,995834	2020-12-17	United Kingdom
S_143_NA	S	143	ERR5041454	21990	T	-TTA	0,999008	2020-12-17	United Kingdom
S_501_Y	S	501	ERR5041454	23063	A	T	0,999701	2020-12-17	United Kingdom
S_570_D	S	570	ERR5041454	23271	C	A	0,999897	2020-12-17	United Kingdom
S_614_G	S	614	ERR5041454	23403	A	G	0,999748	2020-12-17	United Kingdom
S_681_H	S	681	ERR5041454	23604	C	A	1	2020-12-17	United Kingdom
S_716_I	S	716	ERR5041454	23709	C	T	0,999509	2020-12-17	United Kingdom
S_982_A	S	982	ERR5041454	24506	T	G	1	2020-12-17	United Kingdom
S_1118_H	S	1118	ERR5041454	24914	G	C	0,999817	2020-12-17	United Kingdom
S_1214_G	S	1214	ERR5041454	25202	T	G	0,1625	2020-12-17	United Kingdom
ORF3a_89_I	ORF3a	89	ERR5041454	25658	C	T	0,990734	2020-12-17	United Kingdom
ORF8_27_*	ORF8	27	ERR5041454	27972	C	T	1	2020-12-17	United Kingdom
ORF8_52_I	ORF8	52	ERR5041454	28048	G	T	0,998127	2020-12-17	United Kingdom
ORF8_73_C	ORF8	73	ERR5041454	28111	A	G	0,998876	2020-12-17	United Kingdom
N_3_H	N	3	ERR5041454	28280	G	C	1	2020-12-17	United Kingdom
N_3_V	N	3	ERR5041454	28281	A	T	0,999878	2020-12-17	United Kingdom
N_3_E	N	3	ERR5041454	28282	T	A	0,999878	2020-12-17	United Kingdom
N_203_K	N	203	ERR5041454	28881	G	A	0,998842	2020-12-17	United Kingdom
N_204_R	N	204	ERR5041454	28883	G	C	0,999429	2020-12-17	United Kingdom
N_235_F	N	235	ERR5041454	28977	C	T	1	2020-12-17	United Kingdom
ORF1ab_900_NA	ORF1ab	900	ERR5041456	2963	T	-G	0,0750751	2020-12-17	United Kingdom
ORF1ab_1001_I	ORF1ab	1001	ERR5041456	3267	C	T	1	2020-12-17	United Kingdom
ORF1ab_1125_C	ORF1ab	1125	ERR5041456	3638	G	T	1	2020-12-17	United Kingdom
ORF1ab_2230_T	ORF1ab	2230	ERR5041456	6954	T	C	1	2020-12-17	United Kingdom
ORF1ab_3674_NA	ORF1ab	3674	ERR5041456	11287	G	-TCTGGTTTT	0,999845	2020-12-17	United Kingdom
ORF1ab_4265_I	ORF1ab	4265	ERR5041456	13059	C	T	1	2020-12-17	United Kingdom
ORF1ab_314_L	ORF1ab	314	ERR5041456	14408	C	T	0,999891	2020-12-17	United Kingdom
S_68_NA	S	68	ERR5041456	21764	A	-TACATG	0,998082	2020-12-17	United Kingdom
S_143_NA	S	143	ERR5041456	21990	T	-TTA	0,999065	2020-12-17	United Kingdom
S_501_Y	S	501	ERR5041456	23063	A	T	1	2020-12-17	United Kingdom
S_570_D	S	570	ERR5041456	23271	C	A	0,999949	2020-12-17	United Kingdom
S_614_G	S	614	ERR5041456	23403	A	G	1	2020-12-17	United Kingdom
S_681_H	S	681	ERR5041456	23604	C	A	1	2020-12-17	United Kingdom
S_716_I	S	716	ERR5041456	23709	C	T	1	2020-12-17	United Kingdom
S_982_A	S	982	ERR5041456	24506	T	G	1	2020-12-17	United Kingdom
S_1118_H	S	1118	ERR5041456	24914	G	C	0,99987	2020-12-17	United Kingdom
S_1214_G	S	1214	ERR5041456	25202	T	G	0,141509	2020-12-17	United Kingdom
ORF8_73_C	ORF8	73	ERR5041456	28111	A	G	0,999468	2020-12-17	United Kingdom
N_3_H	N	3	ERR5041456	28280	G	C	0,99982	2020-12-17	United Kingdom
N_3_V	N	3	ERR5041456	28281	A	T	0,99988	2020-12-17	United Kingdom
N_3_E	N	3	ERR5041456	28282	T	A	0,99988	2020-12-17	United Kingdom
N_203_K	N	203	ERR5041456	28881	G	A	0,998426	2020-12-17	United Kingdom
N_204_R	N	204	ERR5041456	28883	G	C	1	2020-12-17	United Kingdom
N_235_F	N	235	ERR5041456	28977	C	T	1	2020-12-17	United Kingdom
ORF1ab_1001_I	ORF1ab	1001	ERR5041457	3267	C	T	1	2020-12-18	United Kingdom
ORF1ab_2230_T	ORF1ab	2230	ERR5041457	6954	T	C	1	2020-12-18	United Kingdom
ORF1ab_3603_NA	ORF1ab	3603	ERR5041457	11074	C	+T	0,0548828	2020-12-18	United Kingdom
ORF1ab_3674_NA	ORF1ab	3674	ERR5041457	11287	G	-TCTGGTTTT	0,998863	2020-12-18	United Kingdom
ORF1ab_314_L	ORF1ab	314	ERR5041457	14408	C	T	0,99938	2020-12-18	United Kingdom
S_68_NA	S	68	ERR5041457	21764	A	-TACATG	0,997519	2020-12-18	United Kingdom
S_143_NA	S	143	ERR5041457	21990	T	-TTA	0,995175	2020-12-18	United Kingdom
S_501_Y	S	501	ERR5041457	23063	A	T	1	2020-12-18	United Kingdom
S_570_D	S	570	ERR5041457	23271	C	A	0,999931	2020-12-18	United Kingdom
S_614_G	S	614	ERR5041457	23403	A	G	0,999865	2020-12-18	United Kingdom
S_681_H	S	681	ERR5041457	23604	C	A	1	2020-12-18	United Kingdom
S_716_I	S	716	ERR5041457	23709	C	T	1	2020-12-18	United Kingdom
S_982_A	S	982	ERR5041457	24506	T	G	1	2020-12-18	United Kingdom
S_1118_H	S	1118	ERR5041457	24914	G	C	1	2020-12-18	United Kingdom
S_1214_G	S	1214	ERR5041457	25202	T	G	0,195652	2020-12-18	United Kingdom
ORF8_73_C	ORF8	73	ERR5041457	28111	A	G	0,999903	2020-12-18	United Kingdom
N_3_H	N	3	ERR5041457	28280	G	C	0,999828	2020-12-18	United Kingdom
N_3_V	N	3	ERR5041457	28281	A	T	0,999914	2020-12-18	United Kingdom
N_3_E	N	3	ERR5041457	28282	T	A	0,999483	2020-12-18	United Kingdom
N_203_K	N	203	ERR5041457	28881	G	A	0,998077	2020-12-18	United Kingdom
N_204_R	N	204	ERR5041457	28883	G	C	1	2020-12-18	United Kingdom
N_235_F	N	235	ERR5041457	28977	C	T	1	2020-12-18	United Kingdom
N_419_S	N	419	ERR5041457	29528	G	T	0,0617978	2020-12-18	United Kingdom
ORF1ab_1001_I	ORF1ab	1001	ERR5041461	3267	C	T	0,999778	2020-12-18	United Kingdom
ORF1ab_1708_D	ORF1ab	1708	ERR5041461	5388	C	A	1	2020-12-18	United Kingdom
ORF1ab_2230_T	ORF1ab	2230	ERR5041461	6954	T	C	0,99961	2020-12-18	United Kingdom
ORF1ab_3674_NA	ORF1ab	3674	ERR5041461	11287	G	-TCTGGTTTT	0,996099	2020-12-18	United Kingdom
ORF1ab_3919_F	ORF1ab	3919	ERR5041461	12020	C	T	0,999501	2020-12-18	United Kingdom
ORF1ab_314_L	ORF1ab	314	ERR5041461	14408	C	T	0,999697	2020-12-18	United Kingdom
ORF1ab_1383_R	ORF1ab	1383	ERR5041461	17615	A	G	0,999638	2020-12-18	United Kingdom
S_68_NA	S	68	ERR5041461	21764	A	-TACATG	0,996843	2020-12-18	United Kingdom
S_143_NA	S	143	ERR5041461	21990	T	-TTA	0,998532	2020-12-18	United Kingdom
S_501_Y	S	501	ERR5041461	23063	A	T	0,999666	2020-12-18	United Kingdom
S_570_D	S	570	ERR5041461	23271	C	A	0,999853	2020-12-18	United Kingdom
S_614_G	S	614	ERR5041461	23403	A	G	0,999712	2020-12-18	United Kingdom
S_626_T	S	626	ERR5041461	23438	G	A	0,999665	2020-12-18	United Kingdom
S_681_H	S	681	ERR5041461	23604	C	A	0,999822	2020-12-18	United Kingdom
S_716_I	S	716	ERR5041461	23709	C	T	1	2020-12-18	United Kingdom
S_982_A	S	982	ERR5041461	24506	T	G	0,999713	2020-12-18	United Kingdom
S_1118_H	S	1118	ERR5041461	24914	G	C	0,999743	2020-12-18	United Kingdom
ORF8_27_*	ORF8	27	ERR5041461	27972	C	T	1	2020-12-18	United Kingdom
ORF8_52_I	ORF8	52	ERR5041461	28048	G	T	0,998428	2020-12-18	United Kingdom
ORF8_73_C	ORF8	73	ERR5041461	28111	A	G	0,999945	2020-12-18	United Kingdom
N_3_H	N	3	ERR5041461	28280	G	C	0,999947	2020-12-18	United Kingdom
N_3_V	N	3	ERR5041461	28281	A	T	0,999895	2020-12-18	United Kingdom
N_3_E	N	3	ERR5041461	28282	T	A	0,999526	2020-12-18	United Kingdom
N_203_K	N	203	ERR5041461	28881	G	A	0,998422	2020-12-18	United Kingdom
N_204_R	N	204	ERR5041461	28883	G	C	1	2020-12-18	United Kingdom
N_235_F	N	235	ERR5041461	28977	C	T	0,999539	2020-12-18	United Kingdom
ORF1ab_50_I	ORF1ab	50	ERR5041462	414	C	T	0,340923	2020-12-17	United Kingdom
ORF1ab_2501_T	ORF1ab	2501	ERR5041462	7767	T	C	0,999778	2020-12-17	United Kingdom
ORF1ab_4241_I	ORF1ab	4241	ERR5041462	12988	G	T	0,999867	2020-12-17	United Kingdom
ORF1ab_314_L	ORF1ab	314	ERR5041462	14408	C	T	0,999755	2020-12-17	United Kingdom
ORF1ab_711_I	ORF1ab	711	ERR5041462	15598	G	A	0,999841	2020-12-17	United Kingdom
ORF1ab_1213_Y	ORF1ab	1213	ERR5041462	17104	C	T	0,999798	2020-12-17	United Kingdom
ORF1ab_1521_S	ORF1ab	1521	ERR5041462	18028	G	T	0,999263	2020-12-17	United Kingdom
S_68_NA	S	68	ERR5041462	21764	A	-TACATG	0,997341	2020-12-17	United Kingdom
S_439_K	S	439	ERR5041462	22879	C	A	1	2020-12-17	United Kingdom
S_614_G	S	614	ERR5041462	23403	A	G	0,999804	2020-12-17	United Kingdom
S_1214_G	S	1214	ERR5041462	25202	T	G	0,15843	2020-12-17	United Kingdom
N_182_S	N	182	ERR5041462	28817	G	T	0,999768	2020-12-17	United Kingdom
N_402_Y	N	402	ERR5041462	29477	G	T	1	2020-12-17	United Kingdom
ORF1ab_1001_I	ORF1ab	1001	ERR5041465	3267	C	T	1	2020-12-18	United Kingdom
ORF1ab_1708_D	ORF1ab	1708	ERR5041465	5388	C	A	1	2020-12-18	United Kingdom
ORF1ab_2230_T	ORF1ab	2230	ERR5041465	6954	T	C	0,999491	2020-12-18	United Kingdom
ORF1ab_3674_NA	ORF1ab	3674	ERR5041465	11287	G	-TCTGGTTTT	0,997684	2020-12-18	United Kingdom
ORF1ab_314_L	ORF1ab	314	ERR5041465	14408	C	T	0,999712	2020-12-18	United Kingdom
S_68_NA	S	68	ERR5041465	21764	A	-TACATG	0,997306	2020-12-18	United Kingdom
S_143_NA	S	143	ERR5041465	21990	T	-TTA	0,997316	2020-12-18	United Kingdom
S_501_Y	S	501	ERR5041465	23063	A	T	0,999308	2020-12-18	United Kingdom
S_570_D	S	570	ERR5041465	23271	C	A	0,999535	2020-12-18	United Kingdom
S_614_G	S	614	ERR5041465	23403	A	G	0,999749	2020-12-18	United Kingdom
S_681_H	S	681	ERR5041465	23604	C	A	1	2020-12-18	United Kingdom
S_716_I	S	716	ERR5041465	23709	C	T	0,999736	2020-12-18	United Kingdom
S_982_A	S	982	ERR5041465	24506	T	G	1	2020-12-18	United Kingdom
S_1118_H	S	1118	ERR5041465	24914	G	C	0,999674	2020-12-18	United Kingdom
S_1214_G	S	1214	ERR5041465	25202	T	G	0,16079	2020-12-18	United Kingdom
ORF8_27_*	ORF8	27	ERR5041465	27972	C	T	1	2020-12-18	United Kingdom
ORF8_52_I	ORF8	52	ERR5041465	28048	G	T	1	2020-12-18	United Kingdom
ORF8_54_L	ORF8	54	ERR5041465	28054	C	T	1	2020-12-18	United Kingdom
ORF8_73_C	ORF8	73	ERR5041465	28111	A	G	0,999371	2020-12-18	United Kingdom
N_3_H	N	3	ERR5041465	28280	G	C	0,999951	2020-12-18	United Kingdom
N_3_V	N	3	ERR5041465	28281	A	T	0,999902	2020-12-18	United Kingdom
N_3_E	N	3	ERR5041465	28282	T	A	1	2020-12-18	United Kingdom
N_203_K	N	203	ERR5041465	28881	G	A	0,999269	2020-12-18	United Kingdom
N_204_R	N	204	ERR5041465	28883	G	C	1	2020-12-18	United Kingdom
N_235_F	N	235	ERR5041465	28977	C	T	1	2020-12-18	United Kingdom
ORF1ab_1429_I	ORF1ab	1429	ERR5041466	4551	C	T	0,067601	2020-12-18	United Kingdom
ORF1ab_1555_T	ORF1ab	1555	ERR5041466	4929	A	C	0,999516	2020-12-18	United Kingdom
ORF1ab_3892_A	ORF1ab	3892	ERR5041466	11940	T	C	0,999738	2020-12-18	United Kingdom
ORF1ab_314_L	ORF1ab	314	ERR5041466	14408	C	T	0,999286	2020-12-18	United Kingdom
S_18_F	S	18	ERR5041466	21614	C	T	1	2020-12-18	United Kingdom
S_222_V	S	222	ERR5041466	22227	C	T	1	2020-12-18	United Kingdom
S_614_G	S	614	ERR5041466	23403	A	G	0,999892	2020-12-18	United Kingdom
S_1214_G	S	1214	ERR5041466	25202	T	G	0,161417	2020-12-18	United Kingdom
N_220_V	N	220	ERR5041466	28932	C	T	1	2020-12-18	United Kingdom
ORF1ab_111_E	ORF1ab	111	ERR5041471	597	T	A	0,99975	2020-12-18	United Kingdom
ORF1ab_1001_I	ORF1ab	1001	ERR5041471	3267	C	T	1	2020-12-18	United Kingdom
ORF1ab_1662_S	ORF1ab	1662	ERR5041471	5250	A	G	1	2020-12-18	United Kingdom
ORF1ab_1708_D	ORF1ab	1708	ERR5041471	5388	C	A	1	2020-12-18	United Kingdom
ORF1ab_2230_T	ORF1ab	2230	ERR5041471	6954	T	C	0,999047	2020-12-18	United Kingdom
ORF1ab_3674_NA	ORF1ab	3674	ERR5041471	11287	G	-TCTGGTTTT	0,999315	2020-12-18	United Kingdom
ORF1ab_314_L	ORF1ab	314	ERR5041471	14408	C	T	0,999841	2020-12-18	United Kingdom
S_68_NA	S	68	ERR5041471	21764	A	-TACATG	0,99182	2020-12-18	United Kingdom
S_143_NA	S	143	ERR5041471	21990	T	-TTA	0,997996	2020-12-18	United Kingdom
S_501_Y	S	501	ERR5041471	23063	A	T	1	2020-12-18	United Kingdom
S_570_D	S	570	ERR5041471	23271	C	A	0,999575	2020-12-18	United Kingdom
S_614_G	S	614	ERR5041471	23403	A	G	0,999827	2020-12-18	United Kingdom
S_681_H	S	681	ERR5041471	23604	C	A	1	2020-12-18	United Kingdom
S_716_I	S	716	ERR5041471	23709	C	T	1	2020-12-18	United Kingdom
S_884_F	S	884	ERR5041471	24213	C	T	0,107719	2020-12-18	United Kingdom
S_982_A	S	982	ERR5041471	24506	T	G	1	2020-12-18	United Kingdom
S_1118_H	S	1118	ERR5041471	24914	G	C	0,999799	2020-12-18	United Kingdom
S_1214_G	S	1214	ERR5041471	25202	T	G	0,127273	2020-12-18	United Kingdom
ORF8_52_I	ORF8	52	ERR5041471	28048	G	T	1	2020-12-18	United Kingdom
ORF8_73_C	ORF8	73	ERR5041471	28111	A	G	0,999894	2020-12-18	United Kingdom
N_3_H	N	3	ERR5041471	28280	G	C	0,999948	2020-12-18	United Kingdom
N_3_V	N	3	ERR5041471	28281	A	T	0,999843	2020-12-18	United Kingdom
N_3_E	N	3	ERR5041471	28282	T	A	0,999948	2020-12-18	United Kingdom
N_203_K	N	203	ERR5041471	28881	G	A	0,999197	2020-12-18	United Kingdom
N_204_R	N	204	ERR5041471	28883	G	C	1	2020-12-18	United Kingdom
N_235_F	N	235	ERR5041471	28977	C	T	1	2020-12-18	United Kingdom
ORF1ab_669_E	ORF1ab	669	ERR5041473	2270	A	G	1	2020-12-18	United Kingdom
ORF1ab_1001_I	ORF1ab	1001	ERR5041473	3267	C	T	1	2020-12-18	United Kingdom
ORF1ab_1708_D	ORF1ab	1708	ERR5041473	5388	C	A	1	2020-12-18	United Kingdom
ORF1ab_2230_T	ORF1ab	2230	ERR5041473	6954	T	C	0,998761	2020-12-18	United Kingdom
ORF1ab_3674_NA	ORF1ab	3674	ERR5041473	11287	G	-TCTGGTTTT	0,999327	2020-12-18	United Kingdom
ORF1ab_314_L	ORF1ab	314	ERR5041473	14408	C	T	0,999946	2020-12-18	United Kingdom
S_68_NA	S	68	ERR5041473	21764	A	-TACATG	0,996023	2020-12-18	United Kingdom
S_143_NA	S	143	ERR5041473	21990	T	-TTA	0,998582	2020-12-18	United Kingdom
S_501_Y	S	501	ERR5041473	23063	A	T	0,999637	2020-12-18	United Kingdom
S_570_D	S	570	ERR5041473	23271	C	A	0,999911	2020-12-18	United Kingdom
S_614_G	S	614	ERR5041473	23403	A	G	0,999869	2020-12-18	United Kingdom
S_681_H	S	681	ERR5041473	23604	C	A	0,999437	2020-12-18	United Kingdom
S_716_I	S	716	ERR5041473	23709	C	T	1	2020-12-18	United Kingdom
S_982_A	S	982	ERR5041473	24506	T	G	1	2020-12-18	United Kingdom
S_1118_H	S	1118	ERR5041473	24914	G	C	0,999822	2020-12-18	United Kingdom
S_1214_G	S	1214	ERR5041473	25202	T	G	0,118162	2020-12-18	United Kingdom
M_66_L	M	66	ERR5041473	26718	G	T	0,99787	2020-12-18	United Kingdom
ORF8_27_*	ORF8	27	ERR5041473	27972	C	T	1	2020-12-18	United Kingdom
ORF8_52_I	ORF8	52	ERR5041473	28048	G	T	1	2020-12-18	United Kingdom
ORF8_73_C	ORF8	73	ERR5041473	28111	A	G	0,999628	2020-12-18	United Kingdom
N_3_H	N	3	ERR5041473	28280	G	C	0,999876	2020-12-18	United Kingdom
N_3_V	N	3	ERR5041473	28281	A	T	0,999938	2020-12-18	United Kingdom
N_3_E	N	3	ERR5041473	28282	T	A	0,999938	2020-12-18	United Kingdom
N_203_K	N	203	ERR5041473	28881	G	A	1	2020-12-18	United Kingdom
N_204_R	N	204	ERR5041473	28883	G	C	1	2020-12-18	United Kingdom
N_235_F	N	235	ERR5041473	28977	C	T	1	2020-12-18	United Kingdom
ORF1ab_1001_I	ORF1ab	1001	ERR5041476	3267	C	T	1	2020-12-17	United Kingdom
ORF1ab_1662_S	ORF1ab	1662	ERR5041476	5250	A	G	1	2020-12-17	United Kingdom
ORF1ab_1708_D	ORF1ab	1708	ERR5041476	5388	C	A	1	2020-12-17	United Kingdom
ORF1ab_2230_T	ORF1ab	2230	ERR5041476	6954	T	C	1	2020-12-17	United Kingdom
ORF1ab_3674_NA	ORF1ab	3674	ERR5041476	11287	G	-TCTGGTTTT	0,998575	2020-12-17	United Kingdom
ORF1ab_4337_L	ORF1ab	4337	ERR5041476	13275	C	T	1	2020-12-17	United Kingdom
ORF1ab_314_L	ORF1ab	314	ERR5041476	14408	C	T	0,999726	2020-12-17	United Kingdom
S_68_NA	S	68	ERR5041476	21764	A	-TACATG	0,995573	2020-12-17	United Kingdom
S_143_NA	S	143	ERR5041476	21990	T	-TTA	0,998822	2020-12-17	United Kingdom
S_501_Y	S	501	ERR5041476	23063	A	T	0,999751	2020-12-17	United Kingdom
S_570_D	S	570	ERR5041476	23271	C	A	0,999855	2020-12-17	United Kingdom
S_614_G	S	614	ERR5041476	23403	A	G	0,999859	2020-12-17	United Kingdom
S_681_H	S	681	ERR5041476	23604	C	A	0,999768	2020-12-17	United Kingdom
S_716_I	S	716	ERR5041476	23709	C	T	1	2020-12-17	United Kingdom
S_982_A	S	982	ERR5041476	24506	T	G	0,999534	2020-12-17	United Kingdom
S_1118_H	S	1118	ERR5041476	24914	G	C	0,999903	2020-12-17	United Kingdom
S_1214_G	S	1214	ERR5041476	25202	T	G	0,15625	2020-12-17	United Kingdom
ORF8_27_*	ORF8	27	ERR5041476	27972	C	T	1	2020-12-17	United Kingdom
ORF8_52_I	ORF8	52	ERR5041476	28048	G	T	1	2020-12-17	United Kingdom
ORF8_73_C	ORF8	73	ERR5041476	28111	A	G	1	2020-12-17	United Kingdom
N_3_H	N	3	ERR5041476	28280	G	C	0,999693	2020-12-17	United Kingdom
N_3_V	N	3	ERR5041476	28281	A	T	1	2020-12-17	United Kingdom
N_3_E	N	3	ERR5041476	28282	T	A	0,999539	2020-12-17	United Kingdom
N_203_K	N	203	ERR5041476	28881	G	A	1	2020-12-17	United Kingdom
N_204_R	N	204	ERR5041476	28883	G	C	0,999479	2020-12-17	United Kingdom
N_235_F	N	235	ERR5041476	28977	C	T	0,999462	2020-12-17	United Kingdom
ORF1ab_1001_I	ORF1ab	1001	ERR5041477	3267	C	T	1	2020-12-18	United Kingdom
ORF1ab_2230_T	ORF1ab	2230	ERR5041477	6954	T	C	0,998395	2020-12-18	United Kingdom
ORF1ab_2780_L	ORF1ab	2780	ERR5041477	8603	T	C	1	2020-12-18	United Kingdom
ORF1ab_3674_NA	ORF1ab	3674	ERR5041477	11287	G	-TCTGGTTTT	0,999869	2020-12-18	United Kingdom
ORF1ab_314_L	ORF1ab	314	ERR5041477	14408	C	T	0,999886	2020-12-18	United Kingdom
ORF1ab_688_F	ORF1ab	688	ERR5041477	15530	G	T	1	2020-12-18	United Kingdom
ORF1ab_1383_R	ORF1ab	1383	ERR5041477	17615	A	G	1	2020-12-18	United Kingdom
S_68_NA	S	68	ERR5041477	21764	A	-TACATG	1	2020-12-18	United Kingdom
S_143_NA	S	143	ERR5041477	21990	T	-TTA	1	2020-12-18	United Kingdom
S_501_Y	S	501	ERR5041477	23063	A	T	1	2020-12-18	United Kingdom
S_570_D	S	570	ERR5041477	23271	C	A	0,999882	2020-12-18	United Kingdom
S_614_G	S	614	ERR5041477	23403	A	G	0,999711	2020-12-18	United Kingdom
S_681_H	S	681	ERR5041477	23604	C	A	1	2020-12-18	United Kingdom
S_716_I	S	716	ERR5041477	23709	C	T	0,998124	2020-12-18	United Kingdom
S_982_A	S	982	ERR5041477	24506	T	G	1	2020-12-18	United Kingdom
S_1118_H	S	1118	ERR5041477	24914	G	C	0,999775	2020-12-18	United Kingdom
S_1214_G	S	1214	ERR5041477	25202	T	G	0,0896226	2020-12-18	United Kingdom
ORF3a_15_F	ORF3a	15	ERR5041477	25437	G	T	1	2020-12-18	United Kingdom
ORF8_73_C	ORF8	73	ERR5041477	28111	A	G	0,999744	2020-12-18	United Kingdom
N_3_H	N	3	ERR5041477	28280	G	C	0,997668	2020-12-18	United Kingdom
N_3_V	N	3	ERR5041477	28281	A	T	0,999922	2020-12-18	United Kingdom
N_3_E	N	3	ERR5041477	28282	T	A	1	2020-12-18	United Kingdom
N_203_K	N	203	ERR5041477	28881	G	A	1	2020-12-18	United Kingdom
N_204_R	N	204	ERR5041477	28883	G	C	0,999061	2020-12-18	United Kingdom
N_235_F	N	235	ERR5041477	28977	C	T	1	2020-12-18	United Kingdom
ORF1ab_1001_I	ORF1ab	1001	ERR5041487	3267	C	T	1	2020-12-18	United Kingdom
ORF1ab_1152_S	ORF1ab	1152	ERR5041487	3719	G	A	1	2020-12-18	United Kingdom
ORF1ab_1189_N	ORF1ab	1189	ERR5041487	3831	G	A	0,195849	2020-12-18	United Kingdom
ORF1ab_1708_D	ORF1ab	1708	ERR5041487	5388	C	A	1	2020-12-18	United Kingdom
ORF1ab_2230_T	ORF1ab	2230	ERR5041487	6954	T	C	1	2020-12-18	United Kingdom
ORF1ab_3674_NA	ORF1ab	3674	ERR5041487	11287	G	-TCTGGTTTT	0,996627	2020-12-18	United Kingdom
ORF1ab_4182_F	ORF1ab	4182	ERR5041487	12809	C	T	1	2020-12-18	United Kingdom
ORF1ab_218_L	ORF1ab	218	ERR5041487	14120	C	T	0,999313	2020-12-18	United Kingdom
ORF1ab_314_L	ORF1ab	314	ERR5041487	14408	C	T	0,999914	2020-12-18	United Kingdom
ORF1ab_813_H	ORF1ab	813	ERR5041487	15906	G	T	0,756262	2020-12-18	United Kingdom
ORF1ab_897_I	ORF1ab	897	ERR5041487	16158	G	T	0,999906	2020-12-18	United Kingdom
ORF1ab_976_S	ORF1ab	976	ERR5041487	16393	C	T	1	2020-12-18	United Kingdom
S_68_NA	S	68	ERR5041487	21764	A	-TACATG	0,997134	2020-12-18	United Kingdom
S_143_NA	S	143	ERR5041487	21990	T	-TTA	0,996865	2020-12-18	United Kingdom
S_501_Y	S	501	ERR5041487	23063	A	T	0,999721	2020-12-18	United Kingdom
S_570_D	S	570	ERR5041487	23271	C	A	0,999962	2020-12-18	United Kingdom
S_614_G	S	614	ERR5041487	23403	A	G	0,999887	2020-12-18	United Kingdom
S_681_H	S	681	ERR5041487	23604	C	A	0,999656	2020-12-18	United Kingdom
S_716_I	S	716	ERR5041487	23709	C	T	0,999659	2020-12-18	United Kingdom
S_982_A	S	982	ERR5041487	24506	T	G	1	2020-12-18	United Kingdom
S_1118_H	S	1118	ERR5041487	24914	G	C	0,999713	2020-12-18	United Kingdom
S_1214_G	S	1214	ERR5041487	25202	T	G	0,197337	2020-12-18	United Kingdom
ORF6_61_H	ORF6	61	ERR5041487	27382	G	C	0,99979	2020-12-18	United Kingdom
ORF6_61_V	ORF6	61	ERR5041487	27383	A	T	0,999948	2020-12-18	United Kingdom
ORF8_27_*	ORF8	27	ERR5041487	27972	C	T	1	2020-12-18	United Kingdom
ORF8_52_I	ORF8	52	ERR5041487	28048	G	T	1	2020-12-18	United Kingdom
ORF8_68_*	ORF8	68	ERR5041487	28095	A	T	0,987179	2020-12-18	United Kingdom
ORF8_73_C	ORF8	73	ERR5041487	28111	A	G	0,999879	2020-12-18	United Kingdom
N_3_H	N	3	ERR5041487	28280	G	C	0,999044	2020-12-18	United Kingdom
N_3_V	N	3	ERR5041487	28281	A	T	0,999944	2020-12-18	United Kingdom
N_3_E	N	3	ERR5041487	28282	T	A	0,999888	2020-12-18	United Kingdom
N_203_K	N	203	ERR5041487	28881	G	A	0,999386	2020-12-18	United Kingdom
N_204_R	N	204	ERR5041487	28883	G	C	1	2020-12-18	United Kingdom
N_235_F	N	235	ERR5041487	28977	C	T	0,999306	2020-12-18	United Kingdom
ORF1ab_1001_I	ORF1ab	1001	ERR5041489	3267	C	T	1	2020-12-18	United Kingdom
ORF1ab_1708_D	ORF1ab	1708	ERR5041489	5388	C	A	1	2020-12-18	United Kingdom
ORF1ab_2230_T	ORF1ab	2230	ERR5041489	6954	T	C	1	2020-12-18	United Kingdom
ORF1ab_3674_NA	ORF1ab	3674	ERR5041489	11287	G	-TCTGGTTTT	0,996337	2020-12-18	United Kingdom
ORF1ab_314_L	ORF1ab	314	ERR5041489	14408	C	T	0,999573	2020-12-18	United Kingdom
ORF1ab_505_F	ORF1ab	505	ERR5041489	14980	C	T	1	2020-12-18	United Kingdom
S_68_NA	S	68	ERR5041489	21764	A	-TACATG	0,998395	2020-12-18	United Kingdom
S_143_NA	S	143	ERR5041489	21990	T	-TTA	0,997305	2020-12-18	United Kingdom
S_501_Y	S	501	ERR5041489	23063	A	T	1	2020-12-18	United Kingdom
S_570_D	S	570	ERR5041489	23271	C	A	1	2020-12-18	United Kingdom
S_614_G	S	614	ERR5041489	23403	A	G	0,999918	2020-12-18	United Kingdom
S_681_H	S	681	ERR5041489	23604	C	A	1	2020-12-18	United Kingdom
S_716_I	S	716	ERR5041489	23709	C	T	1	2020-12-18	United Kingdom
S_982_A	S	982	ERR5041489	24506	T	G	1	2020-12-18	United Kingdom
S_1118_H	S	1118	ERR5041489	24914	G	C	0,99966	2020-12-18	United Kingdom
S_1214_G	S	1214	ERR5041489	25202	T	G	0,147679	2020-12-18	United Kingdom
ORF8_27_*	ORF8	27	ERR5041489	27972	C	T	1	2020-12-18	United Kingdom
ORF8_52_I	ORF8	52	ERR5041489	28048	G	T	1	2020-12-18	United Kingdom
ORF8_68_*	ORF8	68	ERR5041489	28095	A	T	0,996951	2020-12-18	United Kingdom
ORF8_73_C	ORF8	73	ERR5041489	28111	A	G	0,999734	2020-12-18	United Kingdom
N_3_H	N	3	ERR5041489	28280	G	C	0,999938	2020-12-18	United Kingdom
N_3_V	N	3	ERR5041489	28281	A	T	0,999938	2020-12-18	United Kingdom
N_3_E	N	3	ERR5041489	28282	T	A	0,999877	2020-12-18	United Kingdom
N_203_K	N	203	ERR5041489	28881	G	A	0,999394	2020-12-18	United Kingdom
N_204_R	N	204	ERR5041489	28883	G	C	0,999702	2020-12-18	United Kingdom
N_235_F	N	235	ERR5041489	28977	C	T	1	2020-12-18	United Kingdom
ORF1ab_1001_I	ORF1ab	1001	ERR5041494	3267	C	T	0,999842	2020-12-18	United Kingdom
ORF1ab_1708_D	ORF1ab	1708	ERR5041494	5388	C	A	1	2020-12-18	United Kingdom
ORF1ab_2230_T	ORF1ab	2230	ERR5041494	6954	T	C	0,999495	2020-12-18	United Kingdom
ORF1ab_2780_L	ORF1ab	2780	ERR5041494	8603	T	C	1	2020-12-18	United Kingdom
ORF1ab_3674_NA	ORF1ab	3674	ERR5041494	11287	G	-TCTGGTTTT	0,998566	2020-12-18	United Kingdom
ORF1ab_314_L	ORF1ab	314	ERR5041494	14408	C	T	0,999756	2020-12-18	United Kingdom
ORF1ab_1383_R	ORF1ab	1383	ERR5041494	17615	A	G	0,999467	2020-12-18	United Kingdom
S_68_NA	S	68	ERR5041494	21764	A	-TACATG	0,99512	2020-12-18	United Kingdom
S_143_NA	S	143	ERR5041494	21990	T	-TTA	0,997609	2020-12-18	United Kingdom
S_501_Y	S	501	ERR5041494	23063	A	T	1	2020-12-18	United Kingdom
S_570_D	S	570	ERR5041494	23271	C	A	0,999952	2020-12-18	United Kingdom
S_614_G	S	614	ERR5041494	23403	A	G	0,999953	2020-12-18	United Kingdom
S_681_H	S	681	ERR5041494	23604	C	A	1	2020-12-18	United Kingdom
S_716_I	S	716	ERR5041494	23709	C	T	1	2020-12-18	United Kingdom
S_982_A	S	982	ERR5041494	24506	T	G	1	2020-12-18	United Kingdom
S_1118_H	S	1118	ERR5041494	24914	G	C	0,999874	2020-12-18	United Kingdom
S_1214_G	S	1214	ERR5041494	25202	T	G	0,218695	2020-12-18	United Kingdom
ORF3a_15_F	ORF3a	15	ERR5041494	25437	G	T	0,999674	2020-12-18	United Kingdom
ORF8_27_*	ORF8	27	ERR5041494	27972	C	T	1	2020-12-18	United Kingdom
ORF8_52_I	ORF8	52	ERR5041494	28048	G	T	1	2020-12-18	United Kingdom
ORF8_73_C	ORF8	73	ERR5041494	28111	A	G	0,999825	2020-12-18	United Kingdom
N_3_H	N	3	ERR5041494	28280	G	C	1	2020-12-18	United Kingdom
N_3_V	N	3	ERR5041494	28281	A	T	0,999947	2020-12-18	United Kingdom
N_3_E	N	3	ERR5041494	28282	T	A	0,999842	2020-12-18	United Kingdom
N_203_K	N	203	ERR5041494	28881	G	A	0,999115	2020-12-18	United Kingdom
N_204_R	N	204	ERR5041494	28883	G	C	0,999708	2020-12-18	United Kingdom
N_235_F	N	235	ERR5041494	28977	C	T	1	2020-12-18	United Kingdom
ORF1ab_1001_I	ORF1ab	1001	ERR5041495	3267	C	T	0,999883	2020-12-18	United Kingdom
ORF1ab_1708_D	ORF1ab	1708	ERR5041495	5388	C	A	1	2020-12-18	United Kingdom
ORF1ab_2230_T	ORF1ab	2230	ERR5041495	6954	T	C	0,999576	2020-12-18	United Kingdom
ORF1ab_3674_NA	ORF1ab	3674	ERR5041495	11287	G	-TCTGGTTTT	0,99798	2020-12-18	United Kingdom
ORF1ab_11_I	ORF1ab	11	ERR5041495	13499	C	T	0,205485	2020-12-18	United Kingdom
ORF1ab_314_L	ORF1ab	314	ERR5041495	14408	C	T	0,999824	2020-12-18	United Kingdom
ORF1ab_975_V	ORF1ab	975	ERR5041495	16391	C	T	0,998705	2020-12-18	United Kingdom
ORF1ab_1383_R	ORF1ab	1383	ERR5041495	17615	A	G	0,999833	2020-12-18	United Kingdom
S_68_NA	S	68	ERR5041495	21764	A	-TACATG	0,995855	2020-12-18	United Kingdom
S_143_NA	S	143	ERR5041495	21990	T	-TTA	0,995915	2020-12-18	United Kingdom
S_501_Y	S	501	ERR5041495	23063	A	T	1	2020-12-18	United Kingdom
S_570_D	S	570	ERR5041495	23271	C	A	0,999913	2020-12-18	United Kingdom
S_614_G	S	614	ERR5041495	23403	A	G	0,999872	2020-12-18	United Kingdom
S_681_H	S	681	ERR5041495	23604	C	A	0,999748	2020-12-18	United Kingdom
S_716_I	S	716	ERR5041495	23709	C	T	0,999751	2020-12-18	United Kingdom
S_982_A	S	982	ERR5041495	24506	T	G	0,999611	2020-12-18	United Kingdom
S_1118_H	S	1118	ERR5041495	24914	G	C	0,999785	2020-12-18	United Kingdom
S_1214_G	S	1214	ERR5041495	25202	T	G	0,134189	2020-12-18	United Kingdom
M_70_L	M	70	ERR5041495	26730	G	C	0,999677	2020-12-18	United Kingdom
ORF8_27_*	ORF8	27	ERR5041495	27972	C	T	1	2020-12-18	United Kingdom
ORF8_52_I	ORF8	52	ERR5041495	28048	G	T	1	2020-12-18	United Kingdom
ORF8_73_C	ORF8	73	ERR5041495	28111	A	G	0,999946	2020-12-18	United Kingdom
N_3_H	N	3	ERR5041495	28280	G	C	0,999949	2020-12-18	United Kingdom
N_3_V	N	3	ERR5041495	28281	A	T	0,999794	2020-12-18	United Kingdom
N_3_E	N	3	ERR5041495	28282	T	A	0,999434	2020-12-18	United Kingdom
N_203_K	N	203	ERR5041495	28881	G	A	0,99938	2020-12-18	United Kingdom
N_204_R	N	204	ERR5041495	28883	G	C	0,999695	2020-12-18	United Kingdom
N_235_F	N	235	ERR5041495	28977	C	T	1	2020-12-18	United Kingdom
N_279_Q	N	279	ERR5041495	29109	C	A	0,999909	2020-12-18	United Kingdom
ORF1ab_1001_I	ORF1ab	1001	ERR5041499	3267	C	T	1	2020-12-18	United Kingdom
ORF1ab_1708_D	ORF1ab	1708	ERR5041499	5388	C	A	1	2020-12-18	United Kingdom
ORF1ab_2230_T	ORF1ab	2230	ERR5041499	6954	T	C	1	2020-12-18	United Kingdom
ORF1ab_3674_NA	ORF1ab	3674	ERR5041499	11287	G	-TCTGGTTTT	0,997451	2020-12-18	United Kingdom
ORF1ab_314_L	ORF1ab	314	ERR5041499	14408	C	T	0,999694	2020-12-18	United Kingdom
ORF1ab_1383_R	ORF1ab	1383	ERR5041499	17615	A	G	1	2020-12-18	United Kingdom
S_68_NA	S	68	ERR5041499	21764	A	-TACATG	0,997826	2020-12-18	United Kingdom
S_143_NA	S	143	ERR5041499	21990	T	-TTA	0,999183	2020-12-18	United Kingdom
S_501_Y	S	501	ERR5041499	23063	A	T	0,999804	2020-12-18	United Kingdom
S_570_D	S	570	ERR5041499	23271	C	A	0,999609	2020-12-18	United Kingdom
S_614_G	S	614	ERR5041499	23403	A	G	0,999745	2020-12-18	United Kingdom
S_681_H	S	681	ERR5041499	23604	C	A	1	2020-12-18	United Kingdom
S_716_I	S	716	ERR5041499	23709	C	T	1	2020-12-18	United Kingdom
S_982_A	S	982	ERR5041499	24506	T	G	0,999741	2020-12-18	United Kingdom
S_1118_H	S	1118	ERR5041499	24914	G	C	0,999693	2020-12-18	United Kingdom
S_1214_G	S	1214	ERR5041499	25202	T	G	0,114012	2020-12-18	United Kingdom
ORF8_27_*	ORF8	27	ERR5041499	27972	C	T	1	2020-12-18	United Kingdom
ORF8_52_I	ORF8	52	ERR5041499	28048	G	T	1	2020-12-18	United Kingdom
ORF8_73_C	ORF8	73	ERR5041499	28111	A	G	0,999611	2020-12-18	United Kingdom
N_3_H	N	3	ERR5041499	28280	G	C	0,999902	2020-12-18	United Kingdom
N_3_V	N	3	ERR5041499	28281	A	T	0,999756	2020-12-18	United Kingdom
N_3_E	N	3	ERR5041499	28282	T	A	0,999805	2020-12-18	United Kingdom
N_203_K	N	203	ERR5041499	28881	G	A	0,999385	2020-12-18	United Kingdom
N_204_R	N	204	ERR5041499	28883	G	C	0,999798	2020-12-18	United Kingdom
N_235_F	N	235	ERR5041499	28977	C	T	1	2020-12-18	United Kingdom
ORF1ab_1001_I	ORF1ab	1001	ERR5041500	3267	C	T	0,999903	2020-12-18	United Kingdom
ORF1ab_1708_D	ORF1ab	1708	ERR5041500	5388	C	A	1	2020-12-18	United Kingdom
ORF1ab_2230_T	ORF1ab	2230	ERR5041500	6954	T	C	1	2020-12-18	United Kingdom
ORF1ab_3423_F	ORF1ab	3423	ERR5041500	10533	G	T	1	2020-12-18	United Kingdom
ORF1ab_3674_NA	ORF1ab	3674	ERR5041500	11287	G	-TCTGGTTTT	0,998936	2020-12-18	United Kingdom
ORF1ab_314_L	ORF1ab	314	ERR5041500	14408	C	T	0,999717	2020-12-18	United Kingdom
ORF1ab_2429_Y	ORF1ab	2429	ERR5041500	20752	G	T	0,999003	2020-12-18	United Kingdom
S_68_NA	S	68	ERR5041500	21764	A	-TACATG	0,997302	2020-12-18	United Kingdom
S_143_NA	S	143	ERR5041500	21990	T	-TTA	0,99796	2020-12-18	United Kingdom
S_501_Y	S	501	ERR5041500	23063	A	T	0,999785	2020-12-18	United Kingdom
S_570_D	S	570	ERR5041500	23271	C	A	0,999805	2020-12-18	United Kingdom
S_614_G	S	614	ERR5041500	23403	A	G	0,999857	2020-12-18	United Kingdom
S_681_H	S	681	ERR5041500	23604	C	A	1	2020-12-18	United Kingdom
S_716_I	S	716	ERR5041500	23709	C	T	1	2020-12-18	United Kingdom
S_982_A	S	982	ERR5041500	24506	T	G	1	2020-12-18	United Kingdom
S_1118_H	S	1118	ERR5041500	24914	G	C	0,999707	2020-12-18	United Kingdom
S_1214_G	S	1214	ERR5041500	25202	T	G	0,117073	2020-12-18	United Kingdom
ORF3a_22_Y	ORF3a	22	ERR5041500	25456	G	T	0,999818	2020-12-18	United Kingdom
ORF8_27_*	ORF8	27	ERR5041500	27972	C	T	1	2020-12-18	United Kingdom
ORF8_52_I	ORF8	52	ERR5041500	28048	G	T	1	2020-12-18	United Kingdom
ORF8_73_C	ORF8	73	ERR5041500	28111	A	G	0,999572	2020-12-18	United Kingdom
N_3_H	N	3	ERR5041500	28280	G	C	0,999888	2020-12-18	United Kingdom
N_3_V	N	3	ERR5041500	28281	A	T	0,999775	2020-12-18	United Kingdom
N_3_E	N	3	ERR5041500	28282	T	A	0,999813	2020-12-18	United Kingdom
N_203_K	N	203	ERR5041500	28881	G	A	0,999488	2020-12-18	United Kingdom
N_204_R	N	204	ERR5041500	28883	G	C	0,999748	2020-12-18	United Kingdom
N_235_F	N	235	ERR5041500	28977	C	T	0,999227	2020-12-18	United Kingdom
ORF1ab_1001_I	ORF1ab	1001	ERR5041501	3267	C	T	0,999907	2020-12-18	United Kingdom
ORF1ab_1209_D	ORF1ab	1209	ERR5041501	3892	G	T	0,269305	2020-12-18	United Kingdom
ORF1ab_1605_S	ORF1ab	1605	ERR5041501	5078	A	T	0,259259	2020-12-18	United Kingdom
ORF1ab_1708_D	ORF1ab	1708	ERR5041501	5388	C	A	1	2020-12-18	United Kingdom
ORF1ab_2230_T	ORF1ab	2230	ERR5041501	6954	T	C	0,999353	2020-12-18	United Kingdom
ORF1ab_2780_L	ORF1ab	2780	ERR5041501	8603	T	C	1	2020-12-18	United Kingdom
ORF1ab_3674_NA	ORF1ab	3674	ERR5041501	11287	G	-TCTGGTTTT	0,997868	2020-12-18	United Kingdom
ORF1ab_314_L	ORF1ab	314	ERR5041501	14408	C	T	0,999838	2020-12-18	United Kingdom
ORF1ab_1383_R	ORF1ab	1383	ERR5041501	17615	A	G	0,999849	2020-12-18	United Kingdom
S_68_NA	S	68	ERR5041501	21764	A	-TACATG	0,994661	2020-12-18	United Kingdom
S_143_NA	S	143	ERR5041501	21990	T	-TTA	0,998349	2020-12-18	United Kingdom
S_501_Y	S	501	ERR5041501	23063	A	T	0,999825	2020-12-18	United Kingdom
S_570_D	S	570	ERR5041501	23271	C	A	0,999894	2020-12-18	United Kingdom
S_614_G	S	614	ERR5041501	23403	A	G	0,999724	2020-12-18	United Kingdom
S_681_H	S	681	ERR5041501	23604	C	A	1	2020-12-18	United Kingdom
S_716_I	S	716	ERR5041501	23709	C	T	1	2020-12-18	United Kingdom
S_982_A	S	982	ERR5041501	24506	T	G	0,999792	2020-12-18	United Kingdom
S_1118_H	S	1118	ERR5041501	24914	G	C	0,999887	2020-12-18	United Kingdom
S_1214_G	S	1214	ERR5041501	25202	T	G	0,185714	2020-12-18	United Kingdom
ORF3a_15_F	ORF3a	15	ERR5041501	25437	G	T	0,999753	2020-12-18	United Kingdom
ORF8_27_*	ORF8	27	ERR5041501	27972	C	T	1	2020-12-18	United Kingdom
ORF8_52_I	ORF8	52	ERR5041501	28048	G	T	1	2020-12-18	United Kingdom
ORF8_73_C	ORF8	73	ERR5041501	28111	A	G	0,99951	2020-12-18	United Kingdom
N_3_H	N	3	ERR5041501	28280	G	C	0,999789	2020-12-18	United Kingdom
N_3_V	N	3	ERR5041501	28281	A	T	0,999753	2020-12-18	United Kingdom
N_3_E	N	3	ERR5041501	28282	T	A	0,999894	2020-12-18	United Kingdom
N_203_K	N	203	ERR5041501	28881	G	A	0,998392	2020-12-18	United Kingdom
N_204_R	N	204	ERR5041501	28883	G	C	0,999895	2020-12-18	United Kingdom
N_235_F	N	235	ERR5041501	28977	C	T	1	2020-12-18	United Kingdom
ORF1ab_3711_F	ORF1ab	3711	ERR5041502	11396	C	T	1	2020-12-18	United Kingdom
ORF1ab_314_L	ORF1ab	314	ERR5041502	14408	C	T	0,999707	2020-12-18	United Kingdom
ORF1ab_1656_Y	ORF1ab	1656	ERR5041502	18433	G	T	0,999752	2020-12-18	United Kingdom
S_18_F	S	18	ERR5041502	21614	C	T	1	2020-12-18	United Kingdom
S_222_V	S	222	ERR5041502	22227	C	T	1	2020-12-18	United Kingdom
S_256_L	S	256	ERR5041502	22329	C	T	0,99994	2020-12-18	United Kingdom
S_614_G	S	614	ERR5041502	23403	A	G	0,999744	2020-12-18	United Kingdom
S_1214_G	S	1214	ERR5041502	25202	T	G	0,110553	2020-12-18	United Kingdom
N_220_V	N	220	ERR5041502	28932	C	T	1	2020-12-18	United Kingdom
ORF10_30_L	ORF10	30	ERR5041502	29645	G	T	1	2020-12-18	United Kingdom
ORF1ab_1001_I	ORF1ab	1001	ERR5041503	3267	C	T	1	2020-12-16	United Kingdom
ORF1ab_1506_L	ORF1ab	1506	ERR5041503	4782	C	T	0,999818	2020-12-16	United Kingdom
ORF1ab_1708_D	ORF1ab	1708	ERR5041503	5388	C	A	1	2020-12-16	United Kingdom
ORF1ab_2061_I	ORF1ab	2061	ERR5041503	6446	G	A	0,305865	2020-12-16	United Kingdom
ORF1ab_2230_T	ORF1ab	2230	ERR5041503	6954	T	C	0,998409	2020-12-16	United Kingdom
ORF1ab_2554_V	ORF1ab	2554	ERR5041503	7926	C	T	0,0798173	2020-12-16	United Kingdom
ORF1ab_3674_NA	ORF1ab	3674	ERR5041503	11287	G	-TCTGGTTTT	0,99596	2020-12-16	United Kingdom
ORF1ab_3966_R	ORF1ab	3966	ERR5041503	12162	A	G	0,999797	2020-12-16	United Kingdom
ORF1ab_314_L	ORF1ab	314	ERR5041503	14408	C	T	0,999723	2020-12-16	United Kingdom
ORF1ab_1383_R	ORF1ab	1383	ERR5041503	17615	A	G	1	2020-12-16	United Kingdom
S_68_NA	S	68	ERR5041503	21764	A	-TACATG	0,995879	2020-12-16	United Kingdom
S_143_NA	S	143	ERR5041503	21990	T	-TTA	0,997987	2020-12-16	United Kingdom
S_501_Y	S	501	ERR5041503	23063	A	T	1	2020-12-16	United Kingdom
S_570_D	S	570	ERR5041503	23271	C	A	0,99968	2020-12-16	United Kingdom
S_614_G	S	614	ERR5041503	23403	A	G	0,999793	2020-12-16	United Kingdom
S_681_H	S	681	ERR5041503	23604	C	A	1	2020-12-16	United Kingdom
S_716_I	S	716	ERR5041503	23709	C	T	1	2020-12-16	United Kingdom
S_982_A	S	982	ERR5041503	24506	T	G	0,999514	2020-12-16	United Kingdom
S_1118_H	S	1118	ERR5041503	24914	G	C	0,999885	2020-12-16	United Kingdom
S_1214_G	S	1214	ERR5041503	25202	T	G	0,181604	2020-12-16	United Kingdom
ORF8_27_*	ORF8	27	ERR5041503	27972	C	T	1	2020-12-16	United Kingdom
ORF8_52_I	ORF8	52	ERR5041503	28048	G	T	1	2020-12-16	United Kingdom
ORF8_73_C	ORF8	73	ERR5041503	28111	A	G	0,999298	2020-12-16	United Kingdom
N_3_H	N	3	ERR5041503	28280	G	C	0,99978	2020-12-16	United Kingdom
N_3_V	N	3	ERR5041503	28281	A	T	0,999779	2020-12-16	United Kingdom
N_3_E	N	3	ERR5041503	28282	T	A	0,999779	2020-12-16	United Kingdom
N_203_K	N	203	ERR5041503	28881	G	A	0,997891	2020-12-16	United Kingdom
N_204_R	N	204	ERR5041503	28883	G	C	1	2020-12-16	United Kingdom
N_235_F	N	235	ERR5041503	28977	C	T	1	2020-12-16	United Kingdom
ORF1ab_1001_I	ORF1ab	1001	ERR5041505	3267	C	T	1	2020-12-17	United Kingdom
ORF1ab_1662_S	ORF1ab	1662	ERR5041505	5250	A	G	1	2020-12-17	United Kingdom
ORF1ab_2230_T	ORF1ab	2230	ERR5041505	6954	T	C	1	2020-12-17	United Kingdom
ORF1ab_2269_S	ORF1ab	2269	ERR5041505	7070	G	A	0,065703	2020-12-17	United Kingdom
ORF1ab_3353_R	ORF1ab	3353	ERR5041505	10323	A	G	0,999137	2020-12-17	United Kingdom
ORF1ab_3674_NA	ORF1ab	3674	ERR5041505	11287	G	-TCTGGTTTT	0,995142	2020-12-17	United Kingdom
ORF1ab_314_L	ORF1ab	314	ERR5041505	14408	C	T	0,999517	2020-12-17	United Kingdom
S_68_NA	S	68	ERR5041505	21764	A	-TACATG	0,994363	2020-12-17	United Kingdom
S_143_NA	S	143	ERR5041505	21990	T	-TTA	0,995604	2020-12-17	United Kingdom
S_501_Y	S	501	ERR5041505	23063	A	T	1	2020-12-17	United Kingdom
S_570_D	S	570	ERR5041505	23271	C	A	0,999856	2020-12-17	United Kingdom
S_614_G	S	614	ERR5041505	23403	A	G	0,999789	2020-12-17	United Kingdom
S_681_H	S	681	ERR5041505	23604	C	A	1	2020-12-17	United Kingdom
S_716_I	S	716	ERR5041505	23709	C	T	0,99686	2020-12-17	United Kingdom
S_982_A	S	982	ERR5041505	24506	T	G	1	2020-12-17	United Kingdom
S_1118_H	S	1118	ERR5041505	24914	G	C	0,999771	2020-12-17	United Kingdom
S_1214_G	S	1214	ERR5041505	25202	T	G	0,10101	2020-12-17	United Kingdom
ORF8_73_C	ORF8	73	ERR5041505	28111	A	G	0,999707	2020-12-17	United Kingdom
N_3_H	N	3	ERR5041505	28280	G	C	0,999631	2020-12-17	United Kingdom
N_3_V	N	3	ERR5041505	28281	A	T	0,999816	2020-12-17	United Kingdom
N_3_E	N	3	ERR5041505	28282	T	A	0,999723	2020-12-17	United Kingdom
N_203_K	N	203	ERR5041505	28881	G	A	1	2020-12-17	United Kingdom
N_204_R	N	204	ERR5041505	28883	G	C	0,998224	2020-12-17	United Kingdom
N_235_F	N	235	ERR5041505	28977	C	T	1	2020-12-17	United Kingdom
ORF1ab_1001_I	ORF1ab	1001	ERR5041507	3267	C	T	1	2020-12-17	United Kingdom
ORF1ab_1662_S	ORF1ab	1662	ERR5041507	5250	A	G	1	2020-12-17	United Kingdom
ORF1ab_1708_D	ORF1ab	1708	ERR5041507	5388	C	A	1	2020-12-17	United Kingdom
ORF1ab_2230_T	ORF1ab	2230	ERR5041507	6954	T	C	0,99957	2020-12-17	United Kingdom
ORF1ab_3674_NA	ORF1ab	3674	ERR5041507	11287	G	-TCTGGTTTT	0,999506	2020-12-17	United Kingdom
ORF1ab_314_L	ORF1ab	314	ERR5041507	14408	C	T	0,999522	2020-12-17	United Kingdom
S_68_NA	S	68	ERR5041507	21764	A	-TACATG	0,997491	2020-12-17	United Kingdom
S_143_NA	S	143	ERR5041507	21990	T	-TTA	0,997533	2020-12-17	United Kingdom
S_501_Y	S	501	ERR5041507	23063	A	T	1	2020-12-17	United Kingdom
S_570_D	S	570	ERR5041507	23271	C	A	0,999916	2020-12-17	United Kingdom
S_614_G	S	614	ERR5041507	23403	A	G	0,999752	2020-12-17	United Kingdom
S_681_H	S	681	ERR5041507	23604	C	A	1	2020-12-17	United Kingdom
S_716_I	S	716	ERR5041507	23709	C	T	1	2020-12-17	United Kingdom
S_982_A	S	982	ERR5041507	24506	T	G	1	2020-12-17	United Kingdom
S_1118_H	S	1118	ERR5041507	24914	G	C	0,999837	2020-12-17	United Kingdom
S_1214_G	S	1214	ERR5041507	25202	T	G	0,247148	2020-12-17	United Kingdom
ORF8_27_*	ORF8	27	ERR5041507	27972	C	T	1	2020-12-17	United Kingdom
ORF8_52_I	ORF8	52	ERR5041507	28048	G	T	1	2020-12-17	United Kingdom
ORF8_73_C	ORF8	73	ERR5041507	28111	A	G	0,999842	2020-12-17	United Kingdom
N_3_H	N	3	ERR5041507	28280	G	C	0,999792	2020-12-17	United Kingdom
N_3_V	N	3	ERR5041507	28281	A	T	0,999948	2020-12-17	United Kingdom
N_3_E	N	3	ERR5041507	28282	T	A	0,999948	2020-12-17	United Kingdom
N_182_S	N	182	ERR5041507	28817	G	T	0,167945	2020-12-17	United Kingdom
N_203_K	N	203	ERR5041507	28881	G	A	0,999175	2020-12-17	United Kingdom
N_204_R	N	204	ERR5041507	28883	G	C	0,999594	2020-12-17	United Kingdom
N_235_F	N	235	ERR5041507	28977	C	T	0,999588	2020-12-17	United Kingdom
ORF1ab_1001_I	ORF1ab	1001	ERR5041510	3267	C	T	0,99986	2020-12-18	United Kingdom
ORF1ab_1708_D	ORF1ab	1708	ERR5041510	5388	C	A	1	2020-12-18	United Kingdom
ORF1ab_2230_T	ORF1ab	2230	ERR5041510	6954	T	C	0,999594	2020-12-18	United Kingdom
ORF1ab_3674_NA	ORF1ab	3674	ERR5041510	11287	G	-TCTGGTTTT	0,996945	2020-12-18	United Kingdom
ORF1ab_314_L	ORF1ab	314	ERR5041510	14408	C	T	0,999518	2020-12-18	United Kingdom
S_68_NA	S	68	ERR5041510	21764	A	-TACATG	0,997952	2020-12-18	United Kingdom
S_143_NA	S	143	ERR5041510	21990	T	-TTA	0,99719	2020-12-18	United Kingdom
S_501_Y	S	501	ERR5041510	23063	A	T	0,998887	2020-12-18	United Kingdom
S_570_D	S	570	ERR5041510	23271	C	A	0,999536	2020-12-18	United Kingdom
S_614_G	S	614	ERR5041510	23403	A	G	0,999774	2020-12-18	United Kingdom
S_681_H	S	681	ERR5041510	23604	C	A	0,999829	2020-12-18	United Kingdom
S_706_V	S	706	ERR5041510	23679	C	T	1	2020-12-18	United Kingdom
S_716_I	S	716	ERR5041510	23709	C	T	0,999832	2020-12-18	United Kingdom
S_982_A	S	982	ERR5041510	24506	T	G	0,999625	2020-12-18	United Kingdom
S_1118_H	S	1118	ERR5041510	24914	G	C	0,999841	2020-12-18	United Kingdom
S_1214_G	S	1214	ERR5041510	25202	T	G	0,157522	2020-12-18	United Kingdom
ORF8_27_*	ORF8	27	ERR5041510	27972	C	T	1	2020-12-18	United Kingdom
ORF8_52_I	ORF8	52	ERR5041510	28048	G	T	1	2020-12-18	United Kingdom
ORF8_68_*	ORF8	68	ERR5041510	28095	A	T	1	2020-12-18	United Kingdom
ORF8_73_C	ORF8	73	ERR5041510	28111	A	G	0,999601	2020-12-18	United Kingdom
N_3_H	N	3	ERR5041510	28280	G	C	0,999663	2020-12-18	United Kingdom
N_3_V	N	3	ERR5041510	28281	A	T	0,999662	2020-12-18	United Kingdom
N_3_E	N	3	ERR5041510	28282	T	A	0,999832	2020-12-18	United Kingdom
N_203_K	N	203	ERR5041510	28881	G	A	0,998844	2020-12-18	United Kingdom
N_204_R	N	204	ERR5041510	28883	G	C	1	2020-12-18	United Kingdom
N_235_F	N	235	ERR5041510	28977	C	T	1	2020-12-18	United Kingdom
ORF1ab_1001_I	ORF1ab	1001	ERR5041514	3267	C	T	1	2020-12-18	United Kingdom
ORF1ab_1708_D	ORF1ab	1708	ERR5041514	5388	C	A	1	2020-12-18	United Kingdom
ORF1ab_2230_T	ORF1ab	2230	ERR5041514	6954	T	C	0,999588	2020-12-18	United Kingdom
ORF1ab_2405_S	ORF1ab	2405	ERR5041514	7479	A	G	0,999733	2020-12-18	United Kingdom
ORF1ab_3674_NA	ORF1ab	3674	ERR5041514	11287	G	-TCTGGTTTT	0,998883	2020-12-18	United Kingdom
ORF1ab_3966_R	ORF1ab	3966	ERR5041514	12162	A	G	0,999777	2020-12-18	United Kingdom
ORF1ab_314_L	ORF1ab	314	ERR5041514	14408	C	T	0,999831	2020-12-18	United Kingdom
ORF1ab_1383_R	ORF1ab	1383	ERR5041514	17615	A	G	0,999786	2020-12-18	United Kingdom
S_68_NA	S	68	ERR5041514	21764	A	-TACATG	0,998196	2020-12-18	United Kingdom
S_143_NA	S	143	ERR5041514	21990	T	-TTA	0,997674	2020-12-18	United Kingdom
S_494_P	S	494	ERR5041514	23042	T	C	0,999584	2020-12-18	United Kingdom
S_501_Y	S	501	ERR5041514	23063	A	T	0,999156	2020-12-18	United Kingdom
S_570_D	S	570	ERR5041514	23271	C	A	0,999828	2020-12-18	United Kingdom
S_614_G	S	614	ERR5041514	23403	A	G	0,999916	2020-12-18	United Kingdom
S_681_H	S	681	ERR5041514	23604	C	A	1	2020-12-18	United Kingdom
S_716_I	S	716	ERR5041514	23709	C	T	1	2020-12-18	United Kingdom
S_982_A	S	982	ERR5041514	24506	T	G	1	2020-12-18	United Kingdom
S_1118_H	S	1118	ERR5041514	24914	G	C	0,999921	2020-12-18	United Kingdom
S_1214_G	S	1214	ERR5041514	25202	T	G	0,145288	2020-12-18	United Kingdom
ORF8_27_*	ORF8	27	ERR5041514	27972	C	T	0,999106	2020-12-18	United Kingdom
ORF8_52_I	ORF8	52	ERR5041514	28048	G	T	0,999098	2020-12-18	United Kingdom
ORF8_65_V	ORF8	65	ERR5041514	28087	C	T	0,997573	2020-12-18	United Kingdom
ORF8_73_C	ORF8	73	ERR5041514	28111	A	G	0,999567	2020-12-18	United Kingdom
N_3_H	N	3	ERR5041514	28280	G	C	0,99977	2020-12-18	United Kingdom
N_3_V	N	3	ERR5041514	28281	A	T	0,999885	2020-12-18	United Kingdom
N_3_E	N	3	ERR5041514	28282	T	A	0,999828	2020-12-18	United Kingdom
N_203_K	N	203	ERR5041514	28881	G	A	0,999098	2020-12-18	United Kingdom
N_204_R	N	204	ERR5041514	28883	G	C	0,999851	2020-12-18	United Kingdom
N_235_F	N	235	ERR5041514	28977	C	T	0,99953	2020-12-18	United Kingdom
ORF1ab_1001_I	ORF1ab	1001	ERR5041515	3267	C	T	1	2020-12-18	United Kingdom
ORF1ab_2230_T	ORF1ab	2230	ERR5041515	6954	T	C	1	2020-12-18	United Kingdom
ORF1ab_3603_NA	ORF1ab	3603	ERR5041515	11074	C	+T	0,0512176	2020-12-18	United Kingdom
ORF1ab_3674_NA	ORF1ab	3674	ERR5041515	11287	G	-TCTGGTTTT	0,996399	2020-12-18	United Kingdom
ORF1ab_314_L	ORF1ab	314	ERR5041515	14408	C	T	0,999503	2020-12-18	United Kingdom
S_68_NA	S	68	ERR5041515	21764	A	-TACATG	1	2020-12-18	United Kingdom
S_143_NA	S	143	ERR5041515	21990	T	-TTA	0,997677	2020-12-18	United Kingdom
S_501_Y	S	501	ERR5041515	23063	A	T	1	2020-12-18	United Kingdom
S_570_D	S	570	ERR5041515	23271	C	A	1	2020-12-18	United Kingdom
S_614_G	S	614	ERR5041515	23403	A	G	0,999818	2020-12-18	United Kingdom
S_623_S	S	623	ERR5041515	23429	G	T	0,999864	2020-12-18	United Kingdom
S_681_H	S	681	ERR5041515	23604	C	A	1	2020-12-18	United Kingdom
S_716_I	S	716	ERR5041515	23709	C	T	1	2020-12-18	United Kingdom
S_982_A	S	982	ERR5041515	24506	T	G	1	2020-12-18	United Kingdom
S_1118_H	S	1118	ERR5041515	24914	G	C	0,999891	2020-12-18	United Kingdom
S_1214_G	S	1214	ERR5041515	25202	T	G	0,114983	2020-12-18	United Kingdom
ORF7a_75_*	ORF7a	75	ERR5041515	27618	T	G	0,0817175	2020-12-18	United Kingdom
ORF8_27_*	ORF8	27	ERR5041515	27972	C	T	1	2020-12-18	United Kingdom
ORF8_73_C	ORF8	73	ERR5041515	28111	A	G	1	2020-12-18	United Kingdom
N_3_H	N	3	ERR5041515	28280	G	C	1	2020-12-18	United Kingdom
N_3_V	N	3	ERR5041515	28281	A	T	0,999656	2020-12-18	United Kingdom
N_3_E	N	3	ERR5041515	28282	T	A	0,999914	2020-12-18	United Kingdom
N_203_K	N	203	ERR5041515	28881	G	A	0,998909	2020-12-18	United Kingdom
N_204_R	N	204	ERR5041515	28883	G	C	0,998919	2020-12-18	United Kingdom
N_235_F	N	235	ERR5041515	28977	C	T	1	2020-12-18	United Kingdom
N_260_L	N	260	ERR5041515	29052	A	T	0,0679077	2020-12-18	United Kingdom
ORF1ab_124_C	ORF1ab	124	ERR5041522	635	C	T	0,0523885	2020-12-18	United Kingdom
ORF1ab_944_L	ORF1ab	944	ERR5041522	3096	C	T	0,0511583	2020-12-18	United Kingdom
ORF1ab_1640_S	ORF1ab	1640	ERR5041522	5183	C	T	0,0746706	2020-12-18	United Kingdom
ORF1ab_2181_I	ORF1ab	2181	ERR5041522	6807	C	T	1	2020-12-18	United Kingdom
ORF1ab_2554_V	ORF1ab	2554	ERR5041522	7926	C	T	1	2020-12-18	United Kingdom
ORF1ab_314_L	ORF1ab	314	ERR5041522	14408	C	T	0,999715	2020-12-18	United Kingdom
ORF1ab_1530_V	ORF1ab	1530	ERR5041522	18056	G	T	0,0694554	2020-12-18	United Kingdom
S_222_V	S	222	ERR5041522	22227	C	T	0,999395	2020-12-18	United Kingdom
S_614_G	S	614	ERR5041522	23403	A	G	0,999724	2020-12-18	United Kingdom
S_797_L	S	797	ERR5041522	23951	T	C	1	2020-12-18	United Kingdom
S_1214_G	S	1214	ERR5041522	25202	T	G	0,18018	2020-12-18	United Kingdom
ORF6_22_NA	ORF6	22	ERR5041522	27265	T	-TTAAAGTTTCCATTTGGAATCTTG	0,0878288	2020-12-18	United Kingdom
N_220_V	N	220	ERR5041522	28932	C	T	0,999299	2020-12-18	United Kingdom
ORF10_30_L	ORF10	30	ERR5041522	29645	G	T	0,996016	2020-12-18	United Kingdom
ORF1ab_1001_I	ORF1ab	1001	ERR5041523	3267	C	T	0,999859	2020-12-18	United Kingdom
ORF1ab_1708_D	ORF1ab	1708	ERR5041523	5388	C	A	1	2020-12-18	United Kingdom
ORF1ab_2230_T	ORF1ab	2230	ERR5041523	6954	T	C	0,999536	2020-12-18	United Kingdom
ORF1ab_2780_L	ORF1ab	2780	ERR5041523	8603	T	C	0,996528	2020-12-18	United Kingdom
ORF1ab_3674_NA	ORF1ab	3674	ERR5041523	11287	G	-TCTGGTTTT	0,99868	2020-12-18	United Kingdom
ORF1ab_314_L	ORF1ab	314	ERR5041523	14408	C	T	0,99985	2020-12-18	United Kingdom
ORF1ab_1383_R	ORF1ab	1383	ERR5041523	17615	A	G	0,999741	2020-12-18	United Kingdom
S_68_NA	S	68	ERR5041523	21764	A	-TACATG	0,997065	2020-12-18	United Kingdom
S_143_NA	S	143	ERR5041523	21990	T	-TTA	0,999203	2020-12-18	United Kingdom
S_501_Y	S	501	ERR5041523	23063	A	T	1	2020-12-18	United Kingdom
S_570_D	S	570	ERR5041523	23271	C	A	0,999865	2020-12-18	United Kingdom
S_614_G	S	614	ERR5041523	23403	A	G	0,999602	2020-12-18	United Kingdom
S_681_H	S	681	ERR5041523	23604	C	A	1	2020-12-18	United Kingdom
S_716_I	S	716	ERR5041523	23709	C	T	0,999614	2020-12-18	United Kingdom
S_982_A	S	982	ERR5041523	24506	T	G	1	2020-12-18	United Kingdom
S_1118_H	S	1118	ERR5041523	24914	G	C	0,99973	2020-12-18	United Kingdom
S_1214_G	S	1214	ERR5041523	25202	T	G	0,151934	2020-12-18	United Kingdom
ORF3a_15_F	ORF3a	15	ERR5041523	25437	G	T	1	2020-12-18	United Kingdom
ORF8_27_*	ORF8	27	ERR5041523	27972	C	T	1	2020-12-18	United Kingdom
ORF8_52_I	ORF8	52	ERR5041523	28048	G	T	1	2020-12-18	United Kingdom
ORF8_73_C	ORF8	73	ERR5041523	28111	A	G	0,999678	2020-12-18	United Kingdom
N_3_H	N	3	ERR5041523	28280	G	C	0,999729	2020-12-18	United Kingdom
N_3_V	N	3	ERR5041523	28281	A	T	0,999683	2020-12-18	United Kingdom
N_3_E	N	3	ERR5041523	28282	T	A	0,999188	2020-12-18	United Kingdom
N_203_K	N	203	ERR5041523	28881	G	A	0,999496	2020-12-18	United Kingdom
N_204_R	N	204	ERR5041523	28883	G	C	0,999669	2020-12-18	United Kingdom
N_235_F	N	235	ERR5041523	28977	C	T	0,998972	2020-12-18	United Kingdom
ORF1ab_730_F	ORF1ab	730	ERR5041525	2453	C	T	1	2020-12-18	United Kingdom
ORF1ab_1001_I	ORF1ab	1001	ERR5041525	3267	C	T	0,999875	2020-12-18	United Kingdom
ORF1ab_1708_D	ORF1ab	1708	ERR5041525	5388	C	A	1	2020-12-18	United Kingdom
ORF1ab_2230_T	ORF1ab	2230	ERR5041525	6954	T	C	0,999596	2020-12-18	United Kingdom
ORF1ab_3674_NA	ORF1ab	3674	ERR5041525	11287	G	-TCTGGTTTT	0,997215	2020-12-18	United Kingdom
ORF1ab_314_L	ORF1ab	314	ERR5041525	14408	C	T	0,999532	2020-12-18	United Kingdom
S_68_NA	S	68	ERR5041525	21764	A	-TACATG	0,997668	2020-12-18	United Kingdom
S_143_NA	S	143	ERR5041525	21990	T	-TTA	0,997702	2020-12-18	United Kingdom
S_501_Y	S	501	ERR5041525	23063	A	T	1	2020-12-18	United Kingdom
S_570_D	S	570	ERR5041525	23271	C	A	0,999787	2020-12-18	United Kingdom
S_614_G	S	614	ERR5041525	23403	A	G	0,999875	2020-12-18	United Kingdom
S_681_H	S	681	ERR5041525	23604	C	A	1	2020-12-18	United Kingdom
S_716_I	S	716	ERR5041525	23709	C	T	1	2020-12-18	United Kingdom
S_982_A	S	982	ERR5041525	24506	T	G	1	2020-12-18	United Kingdom
S_1118_H	S	1118	ERR5041525	24914	G	C	0,999904	2020-12-18	United Kingdom
S_1214_G	S	1214	ERR5041525	25202	T	G	0,144059	2020-12-18	United Kingdom
ORF7a_69_Y	ORF7a	69	ERR5041525	27598	G	T	1	2020-12-18	United Kingdom
ORF8_27_*	ORF8	27	ERR5041525	27972	C	T	1	2020-12-18	United Kingdom
ORF8_52_I	ORF8	52	ERR5041525	28048	G	T	1	2020-12-18	United Kingdom
ORF8_73_C	ORF8	73	ERR5041525	28111	A	G	0,999736	2020-12-18	United Kingdom
N_3_H	N	3	ERR5041525	28280	G	C	0,999859	2020-12-18	United Kingdom
N_3_V	N	3	ERR5041525	28281	A	T	0,999575	2020-12-18	United Kingdom
N_3_E	N	3	ERR5041525	28282	T	A	0,999764	2020-12-18	United Kingdom
N_203_K	N	203	ERR5041525	28881	G	A	0,998567	2020-12-18	United Kingdom
N_204_R	N	204	ERR5041525	28883	G	C	0,999717	2020-12-18	United Kingdom
N_235_F	N	235	ERR5041525	28977	C	T	1	2020-12-18	United Kingdom
ORF1ab_941_L	ORF1ab	941	ERR5041526	3088	T	A	1	2020-12-18	United Kingdom
ORF1ab_1001_I	ORF1ab	1001	ERR5041526	3267	C	T	0,999828	2020-12-18	United Kingdom
ORF1ab_1708_D	ORF1ab	1708	ERR5041526	5388	C	A	1	2020-12-18	United Kingdom
ORF1ab_2230_T	ORF1ab	2230	ERR5041526	6954	T	C	0,999176	2020-12-18	United Kingdom
ORF1ab_3423_F	ORF1ab	3423	ERR5041526	10533	G	T	0,99986	2020-12-18	United Kingdom
ORF1ab_3674_NA	ORF1ab	3674	ERR5041526	11287	G	-TCTGGTTTT	0,997184	2020-12-18	United Kingdom
ORF1ab_157_I	ORF1ab	157	ERR5041526	13936	G	A	0,9997	2020-12-18	United Kingdom
ORF1ab_314_L	ORF1ab	314	ERR5041526	14408	C	T	0,999226	2020-12-18	United Kingdom
S_68_NA	S	68	ERR5041526	21764	A	-TACATG	0,99608	2020-12-18	United Kingdom
S_143_NA	S	143	ERR5041526	21990	T	-TTA	0,998669	2020-12-18	United Kingdom
S_501_Y	S	501	ERR5041526	23063	A	T	0,999595	2020-12-18	United Kingdom
S_570_D	S	570	ERR5041526	23271	C	A	0,999963	2020-12-18	United Kingdom
S_614_G	S	614	ERR5041526	23403	A	G	0,99982	2020-12-18	United Kingdom
S_681_H	S	681	ERR5041526	23604	C	A	1	2020-12-18	United Kingdom
S_716_I	S	716	ERR5041526	23709	C	T	1	2020-12-18	United Kingdom
S_982_A	S	982	ERR5041526	24506	T	G	0,999576	2020-12-18	United Kingdom
S_1118_H	S	1118	ERR5041526	24914	G	C	0,999754	2020-12-18	United Kingdom
S_1214_G	S	1214	ERR5041526	25202	T	G	0,155076	2020-12-18	United Kingdom
ORF8_27_*	ORF8	27	ERR5041526	27972	C	T	1	2020-12-18	United Kingdom
ORF8_52_I	ORF8	52	ERR5041526	28048	G	T	1	2020-12-18	United Kingdom
ORF8_73_C	ORF8	73	ERR5041526	28111	A	G	0,999775	2020-12-18	United Kingdom
N_3_H	N	3	ERR5041526	28280	G	C	0,999734	2020-12-18	United Kingdom
N_3_V	N	3	ERR5041526	28281	A	T	0,999867	2020-12-18	United Kingdom
N_3_E	N	3	ERR5041526	28282	T	A	0,999823	2020-12-18	United Kingdom
N_203_K	N	203	ERR5041526	28881	G	A	0,998557	2020-12-18	United Kingdom
N_204_R	N	204	ERR5041526	28883	G	C	0,99943	2020-12-18	United Kingdom
N_235_F	N	235	ERR5041526	28977	C	T	0,999706	2020-12-18	United Kingdom
ORF1ab_1001_I	ORF1ab	1001	ERR5041527	3267	C	T	0,999809	2020-12-18	United Kingdom
ORF1ab_1708_D	ORF1ab	1708	ERR5041527	5388	C	A	1	2020-12-18	United Kingdom
ORF1ab_2230_T	ORF1ab	2230	ERR5041527	6954	T	C	0,999841	2020-12-18	United Kingdom
ORF1ab_3674_NA	ORF1ab	3674	ERR5041527	11287	G	-TCTGGTTTT	0,997914	2020-12-18	United Kingdom
ORF1ab_314_L	ORF1ab	314	ERR5041527	14408	C	T	0,999616	2020-12-18	United Kingdom
S_68_NA	S	68	ERR5041527	21764	A	-TACATG	0,998249	2020-12-18	United Kingdom
S_143_NA	S	143	ERR5041527	21990	T	-TTA	0,998391	2020-12-18	United Kingdom
S_501_Y	S	501	ERR5041527	23063	A	T	0,999623	2020-12-18	United Kingdom
S_570_D	S	570	ERR5041527	23271	C	A	0,99989	2020-12-18	United Kingdom
S_575_S	S	575	ERR5041527	23285	G	T	0,999816	2020-12-18	United Kingdom
S_614_G	S	614	ERR5041527	23403	A	G	0,999821	2020-12-18	United Kingdom
S_681_H	S	681	ERR5041527	23604	C	A	0,999859	2020-12-18	United Kingdom
S_706_V	S	706	ERR5041527	23679	C	T	0,999712	2020-12-18	United Kingdom
S_716_I	S	716	ERR5041527	23709	C	T	1	2020-12-18	United Kingdom
S_982_A	S	982	ERR5041527	24506	T	G	0,999469	2020-12-18	United Kingdom
S_1118_H	S	1118	ERR5041527	24914	G	C	0,999875	2020-12-18	United Kingdom
S_1214_G	S	1214	ERR5041527	25202	T	G	0,1816	2020-12-18	United Kingdom
ORF8_27_*	ORF8	27	ERR5041527	27972	C	T	1	2020-12-18	United Kingdom
ORF8_52_I	ORF8	52	ERR5041527	28048	G	T	1	2020-12-18	United Kingdom
ORF8_68_*	ORF8	68	ERR5041527	28095	A	T	0,996078	2020-12-18	United Kingdom
ORF8_73_C	ORF8	73	ERR5041527	28111	A	G	1	2020-12-18	United Kingdom
N_3_H	N	3	ERR5041527	28280	G	C	0,999831	2020-12-18	United Kingdom
N_3_V	N	3	ERR5041527	28281	A	T	0,999873	2020-12-18	United Kingdom
N_3_E	N	3	ERR5041527	28282	T	A	0,999958	2020-12-18	United Kingdom
N_203_K	N	203	ERR5041527	28881	G	A	0,998862	2020-12-18	United Kingdom
N_204_R	N	204	ERR5041527	28883	G	C	1	2020-12-18	United Kingdom
N_235_F	N	235	ERR5041527	28977	C	T	1	2020-12-18	United Kingdom
ORF1ab_1001_I	ORF1ab	1001	ERR5041531	3267	C	T	1	2020-12-18	United Kingdom
ORF1ab_2230_T	ORF1ab	2230	ERR5041531	6954	T	C	1	2020-12-18	United Kingdom
ORF1ab_3674_NA	ORF1ab	3674	ERR5041531	11287	G	-TCTGGTTTT	0,999423	2020-12-18	United Kingdom
ORF1ab_314_L	ORF1ab	314	ERR5041531	14408	C	T	0,997662	2020-12-18	United Kingdom
ORF1ab_1383_R	ORF1ab	1383	ERR5041531	17615	A	G	1	2020-12-18	United Kingdom
S_68_NA	S	68	ERR5041531	21764	A	-TACATG	0,995976	2020-12-18	United Kingdom
S_143_NA	S	143	ERR5041531	21990	T	-TTA	1	2020-12-18	United Kingdom
S_501_Y	S	501	ERR5041531	23063	A	T	1	2020-12-18	United Kingdom
S_570_D	S	570	ERR5041531	23271	C	A	0,999758	2020-12-18	United Kingdom
S_614_G	S	614	ERR5041531	23403	A	G	0,999881	2020-12-18	United Kingdom
S_681_H	S	681	ERR5041531	23604	C	A	0,998279	2020-12-18	United Kingdom
S_716_I	S	716	ERR5041531	23709	C	T	1	2020-12-18	United Kingdom
S_982_A	S	982	ERR5041531	24506	T	G	1	2020-12-18	United Kingdom
S_1118_H	S	1118	ERR5041531	24914	G	C	0,997139	2020-12-18	United Kingdom
S_1214_G	S	1214	ERR5041531	25202	T	G	0,0612245	2020-12-18	United Kingdom
ORF8_73_C	ORF8	73	ERR5041531	28111	A	G	0,999825	2020-12-18	United Kingdom
N_3_H	N	3	ERR5041531	28280	G	C	0,999917	2020-12-18	United Kingdom
N_3_V	N	3	ERR5041531	28281	A	T	0,999835	2020-12-18	United Kingdom
N_3_E	N	3	ERR5041531	28282	T	A	0,999835	2020-12-18	United Kingdom
N_203_K	N	203	ERR5041531	28881	G	A	0,998908	2020-12-18	United Kingdom
N_204_R	N	204	ERR5041531	28883	G	C	0,998922	2020-12-18	United Kingdom
N_235_F	N	235	ERR5041531	28977	C	T	0,998914	2020-12-18	United Kingdom
N_359_S	N	359	ERR5041531	29348	G	T	0,999885	2020-12-18	United Kingdom
ORF1ab_1001_I	ORF1ab	1001	ERR5041532	3267	C	T	1	2020-12-18	United Kingdom
ORF1ab_2230_T	ORF1ab	2230	ERR5041532	6954	T	C	0,998907	2020-12-18	United Kingdom
ORF1ab_3674_NA	ORF1ab	3674	ERR5041532	11287	G	-TCTGGTTTT	0,999507	2020-12-18	United Kingdom
ORF1ab_4097_G	ORF1ab	4097	ERR5041532	12555	A	G	0,0635566	2020-12-18	United Kingdom
ORF1ab_218_L	ORF1ab	218	ERR5041532	14120	C	T	0,99956	2020-12-18	United Kingdom
ORF1ab_314_L	ORF1ab	314	ERR5041532	14408	C	T	0,99965	2020-12-18	United Kingdom
S_68_NA	S	68	ERR5041532	21764	A	-TACATG	0,998496	2020-12-18	United Kingdom
S_143_NA	S	143	ERR5041532	21990	T	-TTA	0,99804	2020-12-18	United Kingdom
S_501_Y	S	501	ERR5041532	23063	A	T	1	2020-12-18	United Kingdom
S_570_D	S	570	ERR5041532	23271	C	A	1	2020-12-18	United Kingdom
S_614_G	S	614	ERR5041532	23403	A	G	0,999931	2020-12-18	United Kingdom
S_681_H	S	681	ERR5041532	23604	C	A	1	2020-12-18	United Kingdom
S_716_I	S	716	ERR5041532	23709	C	T	1	2020-12-18	United Kingdom
S_982_A	S	982	ERR5041532	24506	T	G	1	2020-12-18	United Kingdom
S_1118_H	S	1118	ERR5041532	24914	G	C	0,999888	2020-12-18	United Kingdom
S_1214_G	S	1214	ERR5041532	25202	T	G	0,145215	2020-12-18	United Kingdom
ORF8_52_I	ORF8	52	ERR5041532	28048	G	T	1	2020-12-18	United Kingdom
ORF8_68_*	ORF8	68	ERR5041532	28095	A	T	1	2020-12-18	United Kingdom
ORF8_73_C	ORF8	73	ERR5041532	28111	A	G	0,999738	2020-12-18	United Kingdom
N_3_H	N	3	ERR5041532	28280	G	C	0,999871	2020-12-18	United Kingdom
N_3_V	N	3	ERR5041532	28281	A	T	0,999742	2020-12-18	United Kingdom
N_3_E	N	3	ERR5041532	28282	T	A	0,999742	2020-12-18	United Kingdom
N_203_K	N	203	ERR5041532	28881	G	A	0,999031	2020-12-18	United Kingdom
N_204_R	N	204	ERR5041532	28883	G	C	1	2020-12-18	United Kingdom
N_235_F	N	235	ERR5041532	28977	C	T	1	2020-12-18	United Kingdom
ORF1ab_1001_I	ORF1ab	1001	ERR5041539	3267	C	T	0,999687	2020-12-18	United Kingdom
ORF1ab_1125_C	ORF1ab	1125	ERR5041539	3638	G	T	0,999407	2020-12-18	United Kingdom
ORF1ab_1708_D	ORF1ab	1708	ERR5041539	5388	C	A	1	2020-12-18	United Kingdom
ORF1ab_1997_V	ORF1ab	1997	ERR5041539	6255	C	T	0,999861	2020-12-18	United Kingdom
ORF1ab_2230_T	ORF1ab	2230	ERR5041539	6954	T	C	1	2020-12-18	United Kingdom
ORF1ab_3674_NA	ORF1ab	3674	ERR5041539	11287	G	-TCTGGTTTT	0,998421	2020-12-18	United Kingdom
ORF1ab_314_L	ORF1ab	314	ERR5041539	14408	C	T	0,999946	2020-12-18	United Kingdom
S_68_NA	S	68	ERR5041539	21764	A	-TACATG	0,995719	2020-12-18	United Kingdom
S_143_NA	S	143	ERR5041539	21990	T	-TTA	0,998247	2020-12-18	United Kingdom
S_501_Y	S	501	ERR5041539	23063	A	T	1	2020-12-18	United Kingdom
S_570_D	S	570	ERR5041539	23271	C	A	0,999957	2020-12-18	United Kingdom
S_614_G	S	614	ERR5041539	23403	A	G	0,999833	2020-12-18	United Kingdom
S_681_H	S	681	ERR5041539	23604	C	A	0,999475	2020-12-18	United Kingdom
S_716_I	S	716	ERR5041539	23709	C	T	1	2020-12-18	United Kingdom
S_732_I	S	732	ERR5041539	23757	C	T	1	2020-12-18	United Kingdom
S_982_A	S	982	ERR5041539	24506	T	G	0,999213	2020-12-18	United Kingdom
S_1118_H	S	1118	ERR5041539	24914	G	C	0,999871	2020-12-18	United Kingdom
S_1214_G	S	1214	ERR5041539	25202	T	G	0,1625	2020-12-18	United Kingdom
ORF8_27_*	ORF8	27	ERR5041539	27972	C	T	1	2020-12-18	United Kingdom
ORF8_52_I	ORF8	52	ERR5041539	28048	G	T	1	2020-12-18	United Kingdom
ORF8_73_C	ORF8	73	ERR5041539	28111	A	G	0,999948	2020-12-18	United Kingdom
N_3_H	N	3	ERR5041539	28280	G	C	0,999947	2020-12-18	United Kingdom
N_3_V	N	3	ERR5041539	28281	A	T	0,999947	2020-12-18	United Kingdom
N_3_E	N	3	ERR5041539	28282	T	A	0,999789	2020-12-18	United Kingdom
N_203_K	N	203	ERR5041539	28881	G	A	0,99949	2020-12-18	United Kingdom
N_204_R	N	204	ERR5041539	28883	G	C	1	2020-12-18	United Kingdom
N_235_F	N	235	ERR5041539	28977	C	T	0,999483	2020-12-18	United Kingdom
ORF1ab_1001_I	ORF1ab	1001	ERR5041547	3267	C	T	0,999844	2020-12-16	United Kingdom
ORF1ab_1708_D	ORF1ab	1708	ERR5041547	5388	C	A	1	2020-12-16	United Kingdom
ORF1ab_2230_T	ORF1ab	2230	ERR5041547	6954	T	C	0,999471	2020-12-16	United Kingdom
ORF1ab_2685_T	ORF1ab	2685	ERR5041547	8318	C	A	0,999676	2020-12-16	United Kingdom
ORF1ab_3423_F	ORF1ab	3423	ERR5041547	10533	G	T	1	2020-12-16	United Kingdom
ORF1ab_3674_NA	ORF1ab	3674	ERR5041547	11287	G	-TCTGGTTTT	0,999352	2020-12-16	United Kingdom
ORF1ab_314_L	ORF1ab	314	ERR5041547	14408	C	T	0,999924	2020-12-16	United Kingdom
S_68_NA	S	68	ERR5041547	21764	A	-TACATG	0,997179	2020-12-16	United Kingdom
S_143_NA	S	143	ERR5041547	21990	T	-TTA	0,99915	2020-12-16	United Kingdom
S_501_Y	S	501	ERR5041547	23063	A	T	1	2020-12-16	United Kingdom
S_570_D	S	570	ERR5041547	23271	C	A	0,999848	2020-12-16	United Kingdom
S_614_G	S	614	ERR5041547	23403	A	G	0,99994	2020-12-16	United Kingdom
S_681_H	S	681	ERR5041547	23604	C	A	1	2020-12-16	United Kingdom
S_716_I	S	716	ERR5041547	23709	C	T	0,999468	2020-12-16	United Kingdom
S_982_A	S	982	ERR5041547	24506	T	G	0,999476	2020-12-16	United Kingdom
S_1118_H	S	1118	ERR5041547	24914	G	C	0,999887	2020-12-16	United Kingdom
S_1214_G	S	1214	ERR5041547	25202	T	G	0,151261	2020-12-16	United Kingdom
ORF8_27_*	ORF8	27	ERR5041547	27972	C	T	1	2020-12-16	United Kingdom
ORF8_52_I	ORF8	52	ERR5041547	28048	G	T	1	2020-12-16	United Kingdom
ORF8_73_C	ORF8	73	ERR5041547	28111	A	G	0,999893	2020-12-16	United Kingdom
N_3_H	N	3	ERR5041547	28280	G	C	0,999869	2020-12-16	United Kingdom
N_3_V	N	3	ERR5041547	28281	A	T	0,999737	2020-12-16	United Kingdom
N_3_E	N	3	ERR5041547	28282	T	A	0,999803	2020-12-16	United Kingdom
N_203_K	N	203	ERR5041547	28881	G	A	0,998444	2020-12-16	United Kingdom
N_204_R	N	204	ERR5041547	28883	G	C	0,999861	2020-12-16	United Kingdom
N_235_F	N	235	ERR5041547	28977	C	T	0,999716	2020-12-16	United Kingdom
ORF1ab_1001_I	ORF1ab	1001	ERR5041548	3267	C	T	0,999773	2020-12-18	United Kingdom
ORF1ab_1708_D	ORF1ab	1708	ERR5041548	5388	C	A	1	2020-12-18	United Kingdom
ORF1ab_2230_T	ORF1ab	2230	ERR5041548	6954	T	C	1	2020-12-18	United Kingdom
ORF1ab_3674_NA	ORF1ab	3674	ERR5041548	11287	G	-TCTGGTTTT	0,99747	2020-12-18	United Kingdom
ORF1ab_83_G	ORF1ab	83	ERR5041548	13715	A	G	1	2020-12-18	United Kingdom
ORF1ab_218_L	ORF1ab	218	ERR5041548	14120	C	T	1	2020-12-18	United Kingdom
ORF1ab_314_L	ORF1ab	314	ERR5041548	14408	C	T	0,999387	2020-12-18	United Kingdom
S_68_NA	S	68	ERR5041548	21764	A	-TACATG	1	2020-12-18	United Kingdom
S_143_NA	S	143	ERR5041548	21990	T	-TTA	1	2020-12-18	United Kingdom
S_501_Y	S	501	ERR5041548	23063	A	T	1	2020-12-18	United Kingdom
S_570_D	S	570	ERR5041548	23271	C	A	0,999939	2020-12-18	United Kingdom
S_614_G	S	614	ERR5041548	23403	A	G	0,999283	2020-12-18	United Kingdom
S_681_H	S	681	ERR5041548	23604	C	A	1	2020-12-18	United Kingdom
S_716_I	S	716	ERR5041548	23709	C	T	1	2020-12-18	United Kingdom
S_982_A	S	982	ERR5041548	24506	T	G	1	2020-12-18	United Kingdom
S_1118_H	S	1118	ERR5041548	24914	G	C	0,999879	2020-12-18	United Kingdom
S_1214_G	S	1214	ERR5041548	25202	T	G	0,14186	2020-12-18	United Kingdom
ORF8_73_C	ORF8	73	ERR5041548	28111	A	G	0,999641	2020-12-18	United Kingdom
N_3_H	N	3	ERR5041548	28280	G	C	1	2020-12-18	United Kingdom
N_3_V	N	3	ERR5041548	28281	A	T	0,999912	2020-12-18	United Kingdom
N_3_E	N	3	ERR5041548	28282	T	A	0,999825	2020-12-18	United Kingdom
N_203_K	N	203	ERR5041548	28881	G	A	0,999411	2020-12-18	United Kingdom
N_204_R	N	204	ERR5041548	28883	G	C	1	2020-12-18	United Kingdom
N_235_F	N	235	ERR5041548	28977	C	T	0,999404	2020-12-18	United Kingdom
ORF1ab_1001_I	ORF1ab	1001	ERR5041553	3267	C	T	1	2020-12-18	United Kingdom
ORF1ab_1708_D	ORF1ab	1708	ERR5041553	5388	C	A	1	2020-12-18	United Kingdom
ORF1ab_2230_T	ORF1ab	2230	ERR5041553	6954	T	C	1	2020-12-18	United Kingdom
ORF1ab_3674_NA	ORF1ab	3674	ERR5041553	11287	G	-TCTGGTTTT	0,998898	2020-12-18	United Kingdom
ORF1ab_314_L	ORF1ab	314	ERR5041553	14408	C	T	0,999787	2020-12-18	United Kingdom
S_68_NA	S	68	ERR5041553	21764	A	-TACATG	0,998908	2020-12-18	United Kingdom
S_143_NA	S	143	ERR5041553	21990	T	-TTA	0,998718	2020-12-18	United Kingdom
S_501_Y	S	501	ERR5041553	23063	A	T	1	2020-12-18	United Kingdom
S_570_D	S	570	ERR5041553	23271	C	A	0,999871	2020-12-18	United Kingdom
S_614_G	S	614	ERR5041553	23403	A	G	0,999915	2020-12-18	United Kingdom
S_681_H	S	681	ERR5041553	23604	C	A	1	2020-12-18	United Kingdom
S_706_V	S	706	ERR5041553	23679	C	T	0,998262	2020-12-18	United Kingdom
S_716_I	S	716	ERR5041553	23709	C	T	0,999666	2020-12-18	United Kingdom
S_982_A	S	982	ERR5041553	24506	T	G	1	2020-12-18	United Kingdom
S_1118_H	S	1118	ERR5041553	24914	G	C	0,999666	2020-12-18	United Kingdom
S_1214_G	S	1214	ERR5041553	25202	T	G	0,171843	2020-12-18	United Kingdom
ORF8_27_*	ORF8	27	ERR5041553	27972	C	T	1	2020-12-18	United Kingdom
ORF8_52_I	ORF8	52	ERR5041553	28048	G	T	1	2020-12-18	United Kingdom
ORF8_68_*	ORF8	68	ERR5041553	28095	A	T	0,992857	2020-12-18	United Kingdom
ORF8_73_C	ORF8	73	ERR5041553	28111	A	G	0,999494	2020-12-18	United Kingdom
N_3_H	N	3	ERR5041553	28280	G	C	0,999953	2020-12-18	United Kingdom
N_3_V	N	3	ERR5041553	28281	A	T	0,999764	2020-12-18	United Kingdom
N_3_E	N	3	ERR5041553	28282	T	A	0,999953	2020-12-18	United Kingdom
N_203_K	N	203	ERR5041553	28881	G	A	0,999605	2020-12-18	United Kingdom
N_204_R	N	204	ERR5041553	28883	G	C	0,999026	2020-12-18	United Kingdom
N_235_F	N	235	ERR5041553	28977	C	T	1	2020-12-18	United Kingdom
ORF1ab_1001_I	ORF1ab	1001	ERR5041557	3267	C	T	0,999501	2020-12-18	United Kingdom
ORF1ab_1708_D	ORF1ab	1708	ERR5041557	5388	C	A	1	2020-12-18	United Kingdom
ORF1ab_2230_T	ORF1ab	2230	ERR5041557	6954	T	C	0,999319	2020-12-18	United Kingdom
ORF1ab_3674_NA	ORF1ab	3674	ERR5041557	11287	G	-TCTGGTTTT	0,997823	2020-12-18	United Kingdom
ORF1ab_314_L	ORF1ab	314	ERR5041557	14408	C	T	0,99965	2020-12-18	United Kingdom
ORF1ab_1383_R	ORF1ab	1383	ERR5041557	17615	A	G	1	2020-12-18	United Kingdom
ORF1ab_1873_N	ORF1ab	1873	ERR5041557	19086	G	T	0,162266	2020-12-18	United Kingdom
S_5_F	S	5	ERR5041557	21575	C	T	0,999859	2020-12-18	United Kingdom
S_68_NA	S	68	ERR5041557	21764	A	-TACATG	0,998883	2020-12-18	United Kingdom
S_143_NA	S	143	ERR5041557	21990	T	-TTA	0,997491	2020-12-18	United Kingdom
S_501_Y	S	501	ERR5041557	23063	A	T	0,999462	2020-12-18	United Kingdom
S_570_D	S	570	ERR5041557	23271	C	A	0,99984	2020-12-18	United Kingdom
S_614_G	S	614	ERR5041557	23403	A	G	0,999685	2020-12-18	United Kingdom
S_681_H	S	681	ERR5041557	23604	C	A	1	2020-12-18	United Kingdom
S_716_I	S	716	ERR5041557	23709	C	T	0,999804	2020-12-18	United Kingdom
S_982_A	S	982	ERR5041557	24506	T	G	1	2020-12-18	United Kingdom
S_1118_H	S	1118	ERR5041557	24914	G	C	0,999881	2020-12-18	United Kingdom
S_1214_G	S	1214	ERR5041557	25202	T	G	0,159173	2020-12-18	United Kingdom
ORF8_27_*	ORF8	27	ERR5041557	27972	C	T	1	2020-12-18	United Kingdom
ORF8_52_I	ORF8	52	ERR5041557	28048	G	T	1	2020-12-18	United Kingdom
ORF8_73_C	ORF8	73	ERR5041557	28111	A	G	0,99925	2020-12-18	United Kingdom
N_3_H	N	3	ERR5041557	28280	G	C	0,999957	2020-12-18	United Kingdom
N_3_V	N	3	ERR5041557	28281	A	T	0,999828	2020-12-18	United Kingdom
N_3_E	N	3	ERR5041557	28282	T	A	0,999871	2020-12-18	United Kingdom
N_203_K	N	203	ERR5041557	28881	G	A	0,998285	2020-12-18	United Kingdom
N_204_R	N	204	ERR5041557	28883	G	C	1	2020-12-18	United Kingdom
N_235_F	N	235	ERR5041557	28977	C	T	0,999825	2020-12-18	United Kingdom
ORF1ab_314_L	ORF1ab	314	ERR5041561	14408	C	T	0,999675	2020-12-18	United Kingdom
ORF1ab_1846_S	ORF1ab	1846	ERR5041561	19004	T	C	0,99872	2020-12-18	United Kingdom
S_222_V	S	222	ERR5041561	22227	C	T	0,999665	2020-12-18	United Kingdom
S_262_S	S	262	ERR5041561	22346	G	T	0,999911	2020-12-18	United Kingdom
S_272_L	S	272	ERR5041561	22377	C	T	0,999867	2020-12-18	United Kingdom
S_614_G	S	614	ERR5041561	23403	A	G	0,999783	2020-12-18	United Kingdom
S_1020_S	S	1020	ERR5041561	24620	G	T	0,999555	2020-12-18	United Kingdom
S_1214_G	S	1214	ERR5041561	25202	T	G	0,17052	2020-12-18	United Kingdom
ORF3a_182_R	ORF3a	182	ERR5041561	25937	A	G	0,99966	2020-12-18	United Kingdom
N_145_Y	N	145	ERR5041561	28706	C	T	0,999695	2020-12-18	United Kingdom
N_220_V	N	220	ERR5041561	28932	C	T	0,999295	2020-12-18	United Kingdom
ORF10_30_L	ORF10	30	ERR5041561	29645	G	T	0,997722	2020-12-18	United Kingdom
ORF1ab_1001_I	ORF1ab	1001	ERR5041562	3267	C	T	0,999399	2020-12-16	United Kingdom
ORF1ab_1567_A	ORF1ab	1567	ERR5041562	4964	A	G	0,999754	2020-12-16	United Kingdom
ORF1ab_1708_D	ORF1ab	1708	ERR5041562	5388	C	A	1	2020-12-16	United Kingdom
ORF1ab_2230_T	ORF1ab	2230	ERR5041562	6954	T	C	0,9984	2020-12-16	United Kingdom
ORF1ab_2900_L	ORF1ab	2900	ERR5041562	8964	C	T	0,0510031	2020-12-16	United Kingdom
ORF1ab_3674_NA	ORF1ab	3674	ERR5041562	11287	G	-TCTGGTTTT	0,997864	2020-12-16	United Kingdom
ORF1ab_3966_R	ORF1ab	3966	ERR5041562	12162	A	G	0,999739	2020-12-16	United Kingdom
ORF1ab_314_L	ORF1ab	314	ERR5041562	14408	C	T	0,999833	2020-12-16	United Kingdom
ORF1ab_1383_R	ORF1ab	1383	ERR5041562	17615	A	G	1	2020-12-16	United Kingdom
S_68_NA	S	68	ERR5041562	21764	A	-TACATG	0,995601	2020-12-16	United Kingdom
S_143_NA	S	143	ERR5041562	21990	T	-TTA	0,999424	2020-12-16	United Kingdom
S_501_Y	S	501	ERR5041562	23063	A	T	1	2020-12-16	United Kingdom
S_570_D	S	570	ERR5041562	23271	C	A	0,999858	2020-12-16	United Kingdom
S_614_G	S	614	ERR5041562	23403	A	G	0,999723	2020-12-16	United Kingdom
S_681_H	S	681	ERR5041562	23604	C	A	1	2020-12-16	United Kingdom
S_716_I	S	716	ERR5041562	23709	C	T	0,998278	2020-12-16	United Kingdom
S_946_V	S	946	ERR5041562	24399	G	T	0,998987	2020-12-16	United Kingdom
S_982_A	S	982	ERR5041562	24506	T	G	1	2020-12-16	United Kingdom
S_1118_H	S	1118	ERR5041562	24914	G	C	0,999785	2020-12-16	United Kingdom
S_1214_G	S	1214	ERR5041562	25202	T	G	0,14652	2020-12-16	United Kingdom
ORF8_27_*	ORF8	27	ERR5041562	27972	C	T	1	2020-12-16	United Kingdom
ORF8_52_I	ORF8	52	ERR5041562	28048	G	T	1	2020-12-16	United Kingdom
ORF8_73_C	ORF8	73	ERR5041562	28111	A	G	0,999653	2020-12-16	United Kingdom
N_3_H	N	3	ERR5041562	28280	G	C	0,999844	2020-12-16	United Kingdom
N_3_V	N	3	ERR5041562	28281	A	T	0,999791	2020-12-16	United Kingdom
N_3_E	N	3	ERR5041562	28282	T	A	0,999844	2020-12-16	United Kingdom
N_203_K	N	203	ERR5041562	28881	G	A	0,998503	2020-12-16	United Kingdom
N_204_R	N	204	ERR5041562	28883	G	C	0,998901	2020-12-16	United Kingdom
N_235_F	N	235	ERR5041562	28977	C	T	0,999221	2020-12-16	United Kingdom
ORF1ab_793_V	ORF1ab	793	ERR5041564	2642	A	G	0,836135	2020-12-16	United Kingdom
ORF1ab_1001_I	ORF1ab	1001	ERR5041564	3267	C	T	1	2020-12-16	United Kingdom
ORF1ab_1567_A	ORF1ab	1567	ERR5041564	4964	A	G	0,168139	2020-12-16	United Kingdom
ORF1ab_1708_D	ORF1ab	1708	ERR5041564	5388	C	A	1	2020-12-16	United Kingdom
ORF1ab_2230_T	ORF1ab	2230	ERR5041564	6954	T	C	1	2020-12-16	United Kingdom
ORF1ab_2780_L	ORF1ab	2780	ERR5041564	8603	T	C	0,822554	2020-12-16	United Kingdom
ORF1ab_3674_NA	ORF1ab	3674	ERR5041564	11287	G	-TCTGGTTTT	0,999622	2020-12-16	United Kingdom
ORF1ab_3966_R	ORF1ab	3966	ERR5041564	12162	A	G	0,172974	2020-12-16	United Kingdom
ORF1ab_314_L	ORF1ab	314	ERR5041564	14408	C	T	0,999708	2020-12-16	United Kingdom
ORF1ab_1383_R	ORF1ab	1383	ERR5041564	17615	A	G	1	2020-12-16	United Kingdom
ORF1ab_1567_S	ORF1ab	1567	ERR5041564	18166	C	T	0,788562	2020-12-16	United Kingdom
S_68_NA	S	68	ERR5041564	21764	A	-TACATG	0,995739	2020-12-16	United Kingdom
S_143_NA	S	143	ERR5041564	21990	T	-TTA	0,999537	2020-12-16	United Kingdom
S_501_Y	S	501	ERR5041564	23063	A	T	1	2020-12-16	United Kingdom
S_570_D	S	570	ERR5041564	23271	C	A	0,999825	2020-12-16	United Kingdom
S_614_G	S	614	ERR5041564	23403	A	G	0,999828	2020-12-16	United Kingdom
S_681_H	S	681	ERR5041564	23604	C	A	1	2020-12-16	United Kingdom
S_716_I	S	716	ERR5041564	23709	C	T	1	2020-12-16	United Kingdom
S_982_A	S	982	ERR5041564	24506	T	G	0,998819	2020-12-16	United Kingdom
S_1118_H	S	1118	ERR5041564	24914	G	C	0,999707	2020-12-16	United Kingdom
S_1214_G	S	1214	ERR5041564	25202	T	G	0,148036	2020-12-16	United Kingdom
ORF3a_15_F	ORF3a	15	ERR5041564	25437	G	T	0,82004	2020-12-16	United Kingdom
ORF8_27_*	ORF8	27	ERR5041564	27972	C	T	1	2020-12-16	United Kingdom
ORF8_52_I	ORF8	52	ERR5041564	28048	G	T	1	2020-12-16	United Kingdom
ORF8_73_C	ORF8	73	ERR5041564	28111	A	G	0,999714	2020-12-16	United Kingdom
N_3_H	N	3	ERR5041564	28280	G	C	1	2020-12-16	United Kingdom
N_3_V	N	3	ERR5041564	28281	A	T	1	2020-12-16	United Kingdom
N_3_E	N	3	ERR5041564	28282	T	A	0,999905	2020-12-16	United Kingdom
N_203_K	N	203	ERR5041564	28881	G	A	0,99828	2020-12-16	United Kingdom
N_204_R	N	204	ERR5041564	28883	G	C	0,999433	2020-12-16	United Kingdom
N_235_F	N	235	ERR5041564	28977	C	T	0,999421	2020-12-16	United Kingdom
ORF1ab_1001_I	ORF1ab	1001	ERR5041565	3267	C	T	0,999817	2020-12-16	United Kingdom
ORF1ab_1502_V	ORF1ab	1502	ERR5041565	4769	A	G	0,999377	2020-12-16	United Kingdom
ORF1ab_1708_D	ORF1ab	1708	ERR5041565	5388	C	A	1	2020-12-16	United Kingdom
ORF1ab_2230_T	ORF1ab	2230	ERR5041565	6954	T	C	1	2020-12-16	United Kingdom
ORF1ab_3674_NA	ORF1ab	3674	ERR5041565	11287	G	-TCTGGTTTT	0,997445	2020-12-16	United Kingdom
ORF1ab_314_L	ORF1ab	314	ERR5041565	14408	C	T	1	2020-12-16	United Kingdom
S_68_NA	S	68	ERR5041565	21764	A	-TACATG	0,991146	2020-12-16	United Kingdom
S_143_NA	S	143	ERR5041565	21990	T	-TTA	0,997588	2020-12-16	United Kingdom
S_501_Y	S	501	ERR5041565	23063	A	T	1	2020-12-16	United Kingdom
S_570_D	S	570	ERR5041565	23271	C	A	0,99996	2020-12-16	United Kingdom
S_614_G	S	614	ERR5041565	23403	A	G	0,999803	2020-12-16	United Kingdom
S_681_H	S	681	ERR5041565	23604	C	A	1	2020-12-16	United Kingdom
S_716_I	S	716	ERR5041565	23709	C	T	1	2020-12-16	United Kingdom
S_982_A	S	982	ERR5041565	24506	T	G	1	2020-12-16	United Kingdom
S_1118_H	S	1118	ERR5041565	24914	G	C	1	2020-12-16	United Kingdom
S_1214_G	S	1214	ERR5041565	25202	T	G	0,0748299	2020-12-16	United Kingdom
M_2_S	M	2	ERR5041565	26526	G	T	0,998317	2020-12-16	United Kingdom
ORF8_27_*	ORF8	27	ERR5041565	27972	C	T	1	2020-12-16	United Kingdom
ORF8_52_I	ORF8	52	ERR5041565	28048	G	T	1	2020-12-16	United Kingdom
ORF8_73_C	ORF8	73	ERR5041565	28111	A	G	0,999836	2020-12-16	United Kingdom
N_3_H	N	3	ERR5041565	28280	G	C	0,999892	2020-12-16	United Kingdom
N_3_V	N	3	ERR5041565	28281	A	T	0,999838	2020-12-16	United Kingdom
N_3_E	N	3	ERR5041565	28282	T	A	0,99973	2020-12-16	United Kingdom
N_203_K	N	203	ERR5041565	28881	G	A	0,997406	2020-12-16	United Kingdom
N_204_R	N	204	ERR5041565	28883	G	C	1	2020-12-16	United Kingdom
N_235_F	N	235	ERR5041565	28977	C	T	0,999344	2020-12-16	United Kingdom
ORF1ab_124_C	ORF1ab	124	ERR5041566	635	C	T	0,104532	2020-12-16	United Kingdom
ORF1ab_212_L	ORF1ab	212	ERR5041566	900	C	T	0,336295	2020-12-16	United Kingdom
ORF1ab_1001_I	ORF1ab	1001	ERR5041566	3267	C	T	1	2020-12-16	United Kingdom
ORF1ab_1567_A	ORF1ab	1567	ERR5041566	4964	A	G	1	2020-12-16	United Kingdom
ORF1ab_1708_D	ORF1ab	1708	ERR5041566	5388	C	A	1	2020-12-16	United Kingdom
ORF1ab_2230_T	ORF1ab	2230	ERR5041566	6954	T	C	0,99912	2020-12-16	United Kingdom
ORF1ab_3674_NA	ORF1ab	3674	ERR5041566	11287	G	-TCTGGTTTT	0,999365	2020-12-16	United Kingdom
ORF1ab_3966_R	ORF1ab	3966	ERR5041566	12162	A	G	0,999583	2020-12-16	United Kingdom
ORF1ab_314_L	ORF1ab	314	ERR5041566	14408	C	T	0,999785	2020-12-16	United Kingdom
ORF1ab_1383_R	ORF1ab	1383	ERR5041566	17615	A	G	0,999168	2020-12-16	United Kingdom
S_68_NA	S	68	ERR5041566	21764	A	-TACATG	0,995452	2020-12-16	United Kingdom
S_143_NA	S	143	ERR5041566	21990	T	-TTA	0,999441	2020-12-16	United Kingdom
S_297_L	S	297	ERR5041566	22452	C	T	0,119645	2020-12-16	United Kingdom
S_501_Y	S	501	ERR5041566	23063	A	T	0,999371	2020-12-16	United Kingdom
S_570_D	S	570	ERR5041566	23271	C	A	1	2020-12-16	United Kingdom
S_614_G	S	614	ERR5041566	23403	A	G	0,999911	2020-12-16	United Kingdom
S_681_H	S	681	ERR5041566	23604	C	A	1	2020-12-16	United Kingdom
S_716_I	S	716	ERR5041566	23709	C	T	1	2020-12-16	United Kingdom
S_946_V	S	946	ERR5041566	24399	G	T	1	2020-12-16	United Kingdom
S_982_A	S	982	ERR5041566	24506	T	G	1	2020-12-16	United Kingdom
S_1118_H	S	1118	ERR5041566	24914	G	C	0,999179	2020-12-16	United Kingdom
S_1214_G	S	1214	ERR5041566	25202	T	G	0,117904	2020-12-16	United Kingdom
M_83_V	M	83	ERR5041566	26770	C	T	0,386517	2020-12-16	United Kingdom
ORF8_27_*	ORF8	27	ERR5041566	27972	C	T	1	2020-12-16	United Kingdom
ORF8_52_I	ORF8	52	ERR5041566	28048	G	T	1	2020-12-16	United Kingdom
ORF8_73_C	ORF8	73	ERR5041566	28111	A	G	0,999498	2020-12-16	United Kingdom
N_3_H	N	3	ERR5041566	28280	G	C	0,999948	2020-12-16	United Kingdom
N_3_V	N	3	ERR5041566	28281	A	T	0,999896	2020-12-16	United Kingdom
N_3_E	N	3	ERR5041566	28282	T	A	0,999792	2020-12-16	United Kingdom
N_203_K	N	203	ERR5041566	28881	G	A	0,999353	2020-12-16	United Kingdom
N_204_R	N	204	ERR5041566	28883	G	C	1	2020-12-16	United Kingdom
N_235_F	N	235	ERR5041566	28977	C	T	1	2020-12-16	United Kingdom
ORF1ab_1001_I	ORF1ab	1001	ERR5041567	3267	C	T	1	2020-12-16	United Kingdom
ORF1ab_1317_W	ORF1ab	1317	ERR5041567	4215	T	G	0,111433	2020-12-16	United Kingdom
ORF1ab_2230_T	ORF1ab	2230	ERR5041567	6954	T	C	1	2020-12-16	United Kingdom
ORF1ab_2264_N	ORF1ab	2264	ERR5041567	7056	C	A	1	2020-12-16	United Kingdom
ORF1ab_2552_P	ORF1ab	2552	ERR5041567	7919	T	C	1	2020-12-16	United Kingdom
ORF1ab_3674_NA	ORF1ab	3674	ERR5041567	11287	G	-TCTGGTTTT	0,99895	2020-12-16	United Kingdom
ORF1ab_314_L	ORF1ab	314	ERR5041567	14408	C	T	1	2020-12-16	United Kingdom
ORF1ab_1383_R	ORF1ab	1383	ERR5041567	17615	A	G	1	2020-12-16	United Kingdom
S_68_NA	S	68	ERR5041567	21764	A	-TACATG	0,99784	2020-12-16	United Kingdom
S_143_NA	S	143	ERR5041567	21990	T	-TTA	0,998935	2020-12-16	United Kingdom
S_501_Y	S	501	ERR5041567	23063	A	T	1	2020-12-16	United Kingdom
S_570_D	S	570	ERR5041567	23271	C	A	0,999941	2020-12-16	United Kingdom
S_614_G	S	614	ERR5041567	23403	A	G	0,999943	2020-12-16	United Kingdom
S_681_H	S	681	ERR5041567	23604	C	A	1	2020-12-16	United Kingdom
S_716_I	S	716	ERR5041567	23709	C	T	1	2020-12-16	United Kingdom
S_982_A	S	982	ERR5041567	24506	T	G	1	2020-12-16	United Kingdom
S_1118_H	S	1118	ERR5041567	24914	G	C	0,999756	2020-12-16	United Kingdom
S_1214_G	S	1214	ERR5041567	25202	T	G	0,122881	2020-12-16	United Kingdom
ORF8_27_*	ORF8	27	ERR5041567	27972	C	T	1	2020-12-16	United Kingdom
ORF8_52_I	ORF8	52	ERR5041567	28048	G	T	1	2020-12-16	United Kingdom
ORF8_73_C	ORF8	73	ERR5041567	28111	A	G	0,999872	2020-12-16	United Kingdom
N_3_H	N	3	ERR5041567	28280	G	C	0,999899	2020-12-16	United Kingdom
N_3_V	N	3	ERR5041567	28281	A	T	0,999899	2020-12-16	United Kingdom
N_3_E	N	3	ERR5041567	28282	T	A	0,999696	2020-12-16	United Kingdom
N_203_K	N	203	ERR5041567	28881	G	A	0,998291	2020-12-16	United Kingdom
N_204_R	N	204	ERR5041567	28883	G	C	0,999663	2020-12-16	United Kingdom
N_235_F	N	235	ERR5041567	28977	C	T	0,999625	2020-12-16	United Kingdom
ORF1ab_1001_I	ORF1ab	1001	ERR5041568	3267	C	T	0,999788	2020-12-16	United Kingdom
ORF1ab_2230_T	ORF1ab	2230	ERR5041568	6954	T	C	1	2020-12-16	United Kingdom
ORF1ab_3674_NA	ORF1ab	3674	ERR5041568	11287	G	-TCTGGTTTT	0,998738	2020-12-16	United Kingdom
ORF1ab_314_L	ORF1ab	314	ERR5041568	14408	C	T	0,999783	2020-12-16	United Kingdom
S_68_NA	S	68	ERR5041568	21764	A	-TACATG	0,998879	2020-12-16	United Kingdom
S_98_F	S	98	ERR5041568	21855	C	T	1	2020-12-16	United Kingdom
S_143_NA	S	143	ERR5041568	21990	T	-TTA	1	2020-12-16	United Kingdom
S_501_Y	S	501	ERR5041568	23063	A	T	0,998599	2020-12-16	United Kingdom
S_570_D	S	570	ERR5041568	23271	C	A	0,999845	2020-12-16	United Kingdom
S_614_G	S	614	ERR5041568	23403	A	G	0,999811	2020-12-16	United Kingdom
S_681_H	S	681	ERR5041568	23604	C	A	1	2020-12-16	United Kingdom
S_716_I	S	716	ERR5041568	23709	C	T	1	2020-12-16	United Kingdom
S_982_A	S	982	ERR5041568	24506	T	G	1	2020-12-16	United Kingdom
S_1118_H	S	1118	ERR5041568	24914	G	C	0,999888	2020-12-16	United Kingdom
S_1214_G	S	1214	ERR5041568	25202	T	G	0,17053	2020-12-16	United Kingdom
E_68_F	E	68	ERR5041568	26447	C	T	0,998641	2020-12-16	United Kingdom
ORF8_27_*	ORF8	27	ERR5041568	27972	C	T	1	2020-12-16	United Kingdom
ORF8_52_I	ORF8	52	ERR5041568	28048	G	T	1	2020-12-16	United Kingdom
ORF8_73_C	ORF8	73	ERR5041568	28111	A	G	0,999654	2020-12-16	United Kingdom
N_3_H	N	3	ERR5041568	28280	G	C	0,99992	2020-12-16	United Kingdom
N_3_V	N	3	ERR5041568	28281	A	T	0,99992	2020-12-16	United Kingdom
N_3_E	N	3	ERR5041568	28282	T	A	0,999839	2020-12-16	United Kingdom
N_203_K	N	203	ERR5041568	28881	G	A	0,999427	2020-12-16	United Kingdom
N_204_R	N	204	ERR5041568	28883	G	C	1	2020-12-16	United Kingdom
N_235_F	N	235	ERR5041568	28977	C	T	0,999398	2020-12-16	United Kingdom
N_362_NA	N	362	ERR5041568	29357	A	-CATTCCCACCAACAGAGCCTAAAAAGG	0,0758294	2020-12-16	United Kingdom
ORF1ab_730_F	ORF1ab	730	ERR5041570	2453	C	T	0,999659	2020-12-18	United Kingdom
ORF1ab_1001_I	ORF1ab	1001	ERR5041570	3267	C	T	1	2020-12-18	United Kingdom
ORF1ab_1708_D	ORF1ab	1708	ERR5041570	5388	C	A	1	2020-12-18	United Kingdom
ORF1ab_2230_T	ORF1ab	2230	ERR5041570	6954	T	C	1	2020-12-18	United Kingdom
ORF1ab_3674_NA	ORF1ab	3674	ERR5041570	11287	G	-TCTGGTTTT	0,995626	2020-12-18	United Kingdom
ORF1ab_314_L	ORF1ab	314	ERR5041570	14408	C	T	0,999782	2020-12-18	United Kingdom
S_68_NA	S	68	ERR5041570	21764	A	-TACATG	0,993121	2020-12-18	United Kingdom
S_143_NA	S	143	ERR5041570	21990	T	-TTA	0,997725	2020-12-18	United Kingdom
S_501_Y	S	501	ERR5041570	23063	A	T	0,999699	2020-12-18	United Kingdom
S_570_D	S	570	ERR5041570	23271	C	A	0,999812	2020-12-18	United Kingdom
S_614_G	S	614	ERR5041570	23403	A	G	0,999954	2020-12-18	United Kingdom
S_681_H	S	681	ERR5041570	23604	C	A	1	2020-12-18	United Kingdom
S_716_I	S	716	ERR5041570	23709	C	T	1	2020-12-18	United Kingdom
S_982_A	S	982	ERR5041570	24506	T	G	1	2020-12-18	United Kingdom
S_1118_H	S	1118	ERR5041570	24914	G	C	0,999819	2020-12-18	United Kingdom
S_1214_G	S	1214	ERR5041570	25202	T	G	0,195887	2020-12-18	United Kingdom
ORF7a_62_NA	ORF7a	62	ERR5041570	27578	A	-ATT	0,996258	2020-12-18	United Kingdom
ORF8_27_*	ORF8	27	ERR5041570	27972	C	T	1	2020-12-18	United Kingdom
ORF8_52_I	ORF8	52	ERR5041570	28048	G	T	0,999213	2020-12-18	United Kingdom
ORF8_73_C	ORF8	73	ERR5041570	28111	A	G	0,999793	2020-12-18	United Kingdom
N_3_H	N	3	ERR5041570	28280	G	C	0,999813	2020-12-18	United Kingdom
N_3_V	N	3	ERR5041570	28281	A	T	0,999719	2020-12-18	United Kingdom
N_3_E	N	3	ERR5041570	28282	T	A	0,999766	2020-12-18	United Kingdom
N_203_K	N	203	ERR5041570	28881	G	A	0,998264	2020-12-18	United Kingdom
N_204_R	N	204	ERR5041570	28883	G	C	0,999345	2020-12-18	United Kingdom
N_235_F	N	235	ERR5041570	28977	C	T	1	2020-12-18	United Kingdom
ORF1ab_730_F	ORF1ab	730	ERR5041572	2453	C	T	0,999362	2020-12-18	United Kingdom
ORF1ab_1001_I	ORF1ab	1001	ERR5041572	3267	C	T	1	2020-12-18	United Kingdom
ORF1ab_1708_D	ORF1ab	1708	ERR5041572	5388	C	A	1	2020-12-18	United Kingdom
ORF1ab_2230_T	ORF1ab	2230	ERR5041572	6954	T	C	0,998946	2020-12-18	United Kingdom
ORF1ab_3674_NA	ORF1ab	3674	ERR5041572	11287	G	-TCTGGTTTT	0,998398	2020-12-18	United Kingdom
ORF1ab_314_L	ORF1ab	314	ERR5041572	14408	C	T	0,999824	2020-12-18	United Kingdom
ORF1ab_1213_Y	ORF1ab	1213	ERR5041572	17104	C	T	0,999869	2020-12-18	United Kingdom
S_68_NA	S	68	ERR5041572	21764	A	-TACATG	0,996921	2020-12-18	United Kingdom
S_143_NA	S	143	ERR5041572	21990	T	-TTA	0,99885	2020-12-18	United Kingdom
S_501_Y	S	501	ERR5041572	23063	A	T	0,999336	2020-12-18	United Kingdom
S_570_D	S	570	ERR5041572	23271	C	A	0,999809	2020-12-18	United Kingdom
S_614_G	S	614	ERR5041572	23403	A	G	0,999861	2020-12-18	United Kingdom
S_681_H	S	681	ERR5041572	23604	C	A	1	2020-12-18	United Kingdom
S_716_I	S	716	ERR5041572	23709	C	T	1	2020-12-18	United Kingdom
S_982_A	S	982	ERR5041572	24506	T	G	0,999616	2020-12-18	United Kingdom
S_1118_H	S	1118	ERR5041572	24914	G	C	0,99988	2020-12-18	United Kingdom
S_1214_G	S	1214	ERR5041572	25202	T	G	0,150877	2020-12-18	United Kingdom
ORF8_27_*	ORF8	27	ERR5041572	27972	C	T	0,998844	2020-12-18	United Kingdom
ORF8_52_I	ORF8	52	ERR5041572	28048	G	T	1	2020-12-18	United Kingdom
ORF8_73_C	ORF8	73	ERR5041572	28111	A	G	0,999247	2020-12-18	United Kingdom
N_3_H	N	3	ERR5041572	28280	G	C	0,999952	2020-12-18	United Kingdom
N_3_V	N	3	ERR5041572	28281	A	T	0,999856	2020-12-18	United Kingdom
N_3_E	N	3	ERR5041572	28282	T	A	0,999952	2020-12-18	United Kingdom
N_203_K	N	203	ERR5041572	28881	G	A	0,999839	2020-12-18	United Kingdom
N_204_R	N	204	ERR5041572	28883	G	C	0,999683	2020-12-18	United Kingdom
N_235_F	N	235	ERR5041572	28977	C	T	0,999671	2020-12-18	United Kingdom
ORF1ab_3603_NA	ORF1ab	3603	ERR5041573	11074	C	+T	0,0994959	2020-12-18	United Kingdom
ORF1ab_3606_NA	ORF1ab	3606	ERR5041573	11082	T	-G	0,110519	2020-12-18	United Kingdom
ORF1ab_3606_F	ORF1ab	3606	ERR5041573	11083	G	T	0,999745	2020-12-18	United Kingdom
ORF1ab_314_L	ORF1ab	314	ERR5041573	14408	C	T	0,999793	2020-12-18	United Kingdom
S_222_V	S	222	ERR5041573	22227	C	T	1	2020-12-18	United Kingdom
S_614_G	S	614	ERR5041573	23403	A	G	0,999617	2020-12-18	United Kingdom
S_1214_G	S	1214	ERR5041573	25202	T	G	0,119632	2020-12-18	United Kingdom
N_220_V	N	220	ERR5041573	28932	C	T	1	2020-12-18	United Kingdom
ORF10_30_L	ORF10	30	ERR5041573	29645	G	T	1	2020-12-18	United Kingdom
ORF1ab_1001_I	ORF1ab	1001	ERR5041574	3267	C	T	1	2020-12-18	United Kingdom
ORF1ab_1708_D	ORF1ab	1708	ERR5041574	5388	C	A	1	2020-12-18	United Kingdom
ORF1ab_2230_T	ORF1ab	2230	ERR5041574	6954	T	C	0,999036	2020-12-18	United Kingdom
ORF1ab_3674_NA	ORF1ab	3674	ERR5041574	11287	G	-TCTGGTTTT	0,996073	2020-12-18	United Kingdom
ORF1ab_314_L	ORF1ab	314	ERR5041574	14408	C	T	0,999662	2020-12-18	United Kingdom
S_68_NA	S	68	ERR5041574	21764	A	-TACATG	0,99606	2020-12-18	United Kingdom
S_143_NA	S	143	ERR5041574	21990	T	-TTA	0,997789	2020-12-18	United Kingdom
S_501_Y	S	501	ERR5041574	23063	A	T	0,99968	2020-12-18	United Kingdom
S_570_D	S	570	ERR5041574	23271	C	A	0,999945	2020-12-18	United Kingdom
S_614_G	S	614	ERR5041574	23403	A	G	0,999893	2020-12-18	United Kingdom
S_681_H	S	681	ERR5041574	23604	C	A	1	2020-12-18	United Kingdom
S_716_I	S	716	ERR5041574	23709	C	T	1	2020-12-18	United Kingdom
S_982_A	S	982	ERR5041574	24506	T	G	0,999547	2020-12-18	United Kingdom
S_1118_H	S	1118	ERR5041574	24914	G	C	0,999805	2020-12-18	United Kingdom
S_1214_G	S	1214	ERR5041574	25202	T	G	0,194946	2020-12-18	United Kingdom
M_180_R	M	180	ERR5041574	27061	A	G	0,999955	2020-12-18	United Kingdom
ORF8_27_*	ORF8	27	ERR5041574	27972	C	T	1	2020-12-18	United Kingdom
ORF8_52_I	ORF8	52	ERR5041574	28048	G	T	1	2020-12-18	United Kingdom
ORF8_68_*	ORF8	68	ERR5041574	28095	A	T	0,98419	2020-12-18	United Kingdom
ORF8_73_C	ORF8	73	ERR5041574	28111	A	G	0,999237	2020-12-18	United Kingdom
N_3_H	N	3	ERR5041574	28280	G	C	0,99992	2020-12-18	United Kingdom
N_3_V	N	3	ERR5041574	28281	A	T	0,999759	2020-12-18	United Kingdom
N_3_E	N	3	ERR5041574	28282	T	A	0,99976	2020-12-18	United Kingdom
N_203_K	N	203	ERR5041574	28881	G	A	0,998277	2020-12-18	United Kingdom
N_204_R	N	204	ERR5041574	28883	G	C	1	2020-12-18	United Kingdom
N_235_F	N	235	ERR5041574	28977	C	T	1	2020-12-18	United Kingdom
ORF1ab_24_C	ORF1ab	24	ERR5041576	335	C	T	0,999413	2020-12-18	United Kingdom
ORF1ab_2501_T	ORF1ab	2501	ERR5041576	7767	T	C	1	2020-12-18	United Kingdom
ORF1ab_3116_F	ORF1ab	3116	ERR5041576	9611	C	T	0,999711	2020-12-18	United Kingdom
ORF1ab_314_L	ORF1ab	314	ERR5041576	14408	C	T	0,999642	2020-12-18	United Kingdom
ORF1ab_1213_Y	ORF1ab	1213	ERR5041576	17104	C	T	0,99997	2020-12-18	United Kingdom
ORF1ab_2580_H	ORF1ab	2580	ERR5041576	21206	T	A	1	2020-12-18	United Kingdom
S_68_NA	S	68	ERR5041576	21764	A	-TACATG	0,996959	2020-12-18	United Kingdom
S_439_K	S	439	ERR5041576	22879	C	A	1	2020-12-18	United Kingdom
S_614_G	S	614	ERR5041576	23403	A	G	0,998958	2020-12-18	United Kingdom
S_1214_G	S	1214	ERR5041576	25202	T	G	0,15581	2020-12-18	United Kingdom
ORF3a_166_L	ORF3a	166	ERR5041576	25889	C	T	0,99903	2020-12-18	United Kingdom
ORF1ab_1001_I	ORF1ab	1001	ERR5041582	3267	C	T	0,999904	2020-12-18	United Kingdom
ORF1ab_1708_D	ORF1ab	1708	ERR5041582	5388	C	A	1	2020-12-18	United Kingdom
ORF1ab_1794_I	ORF1ab	1794	ERR5041582	5646	C	T	0,999809	2020-12-18	United Kingdom
ORF1ab_2230_T	ORF1ab	2230	ERR5041582	6954	T	C	1	2020-12-18	United Kingdom
ORF1ab_2780_L	ORF1ab	2780	ERR5041582	8603	T	C	0,999459	2020-12-18	United Kingdom
ORF1ab_3674_NA	ORF1ab	3674	ERR5041582	11287	G	-TCTGGTTTT	0,997499	2020-12-18	United Kingdom
ORF1ab_314_L	ORF1ab	314	ERR5041582	14408	C	T	0,999626	2020-12-18	United Kingdom
ORF1ab_1383_R	ORF1ab	1383	ERR5041582	17615	A	G	1	2020-12-18	United Kingdom
S_68_NA	S	68	ERR5041582	21764	A	-TACATG	0,997824	2020-12-18	United Kingdom
S_143_NA	S	143	ERR5041582	21990	T	-TTA	0,999239	2020-12-18	United Kingdom
S_501_Y	S	501	ERR5041582	23063	A	T	0,999828	2020-12-18	United Kingdom
S_570_D	S	570	ERR5041582	23271	C	A	0,999811	2020-12-18	United Kingdom
S_614_G	S	614	ERR5041582	23403	A	G	0,999702	2020-12-18	United Kingdom
S_681_H	S	681	ERR5041582	23604	C	A	1	2020-12-18	United Kingdom
S_716_I	S	716	ERR5041582	23709	C	T	1	2020-12-18	United Kingdom
S_982_A	S	982	ERR5041582	24506	T	G	1	2020-12-18	United Kingdom
S_1118_H	S	1118	ERR5041582	24914	G	C	0,99984	2020-12-18	United Kingdom
S_1214_G	S	1214	ERR5041582	25202	T	G	0,14749	2020-12-18	United Kingdom
ORF3a_15_F	ORF3a	15	ERR5041582	25437	G	T	0,999881	2020-12-18	United Kingdom
ORF8_27_*	ORF8	27	ERR5041582	27972	C	T	1	2020-12-18	United Kingdom
ORF8_52_I	ORF8	52	ERR5041582	28048	G	T	1	2020-12-18	United Kingdom
ORF8_73_C	ORF8	73	ERR5041582	28111	A	G	0,999731	2020-12-18	United Kingdom
N_3_H	N	3	ERR5041582	28280	G	C	0,999961	2020-12-18	United Kingdom
N_3_V	N	3	ERR5041582	28281	A	T	0,999728	2020-12-18	United Kingdom
N_3_E	N	3	ERR5041582	28282	T	A	0,999806	2020-12-18	United Kingdom
N_203_K	N	203	ERR5041582	28881	G	A	0,998709	2020-12-18	United Kingdom
N_204_R	N	204	ERR5041582	28883	G	C	0,999438	2020-12-18	United Kingdom
N_235_F	N	235	ERR5041582	28977	C	T	0,999852	2020-12-18	United Kingdom
ORF1ab_115_T	ORF1ab	115	ERR5041584	608	C	A	0,999303	2020-12-16	United Kingdom
ORF1ab_1001_I	ORF1ab	1001	ERR5041584	3267	C	T	1	2020-12-16	United Kingdom
ORF1ab_1708_D	ORF1ab	1708	ERR5041584	5388	C	A	1	2020-12-16	United Kingdom
ORF1ab_2230_T	ORF1ab	2230	ERR5041584	6954	T	C	0,999485	2020-12-16	United Kingdom
ORF1ab_3421_NA	ORF1ab	3421	ERR5041584	10527	C	+T	0,0606128	2020-12-16	United Kingdom
ORF1ab_3423_F	ORF1ab	3423	ERR5041584	10533	G	T	0,999506	2020-12-16	United Kingdom
ORF1ab_3674_NA	ORF1ab	3674	ERR5041584	11287	G	-TCTGGTTTT	0,998471	2020-12-16	United Kingdom
ORF1ab_314_L	ORF1ab	314	ERR5041584	14408	C	T	0,999913	2020-12-16	United Kingdom
S_68_NA	S	68	ERR5041584	21764	A	-TACATG	0,995145	2020-12-16	United Kingdom
S_143_NA	S	143	ERR5041584	21990	T	-TTA	0,998551	2020-12-16	United Kingdom
S_501_Y	S	501	ERR5041584	23063	A	T	0,999547	2020-12-16	United Kingdom
S_570_D	S	570	ERR5041584	23271	C	A	0,999822	2020-12-16	United Kingdom
S_614_G	S	614	ERR5041584	23403	A	G	0,999942	2020-12-16	United Kingdom
S_681_H	S	681	ERR5041584	23604	C	A	1	2020-12-16	United Kingdom
S_716_I	S	716	ERR5041584	23709	C	T	1	2020-12-16	United Kingdom
S_982_A	S	982	ERR5041584	24506	T	G	1	2020-12-16	United Kingdom
S_1118_H	S	1118	ERR5041584	24914	G	C	0,999726	2020-12-16	United Kingdom
S_1214_G	S	1214	ERR5041584	25202	T	G	0,129952	2020-12-16	United Kingdom
ORF8_27_*	ORF8	27	ERR5041584	27972	C	T	1	2020-12-16	United Kingdom
ORF8_52_I	ORF8	52	ERR5041584	28048	G	T	1	2020-12-16	United Kingdom
ORF8_73_C	ORF8	73	ERR5041584	28111	A	G	0,999866	2020-12-16	United Kingdom
N_3_H	N	3	ERR5041584	28280	G	C	1	2020-12-16	United Kingdom
N_3_V	N	3	ERR5041584	28281	A	T	0,998808	2020-12-16	United Kingdom
N_3_E	N	3	ERR5041584	28282	T	A	0,999802	2020-12-16	United Kingdom
N_203_K	N	203	ERR5041584	28881	G	A	0,999609	2020-12-16	United Kingdom
N_204_R	N	204	ERR5041584	28883	G	C	0,999613	2020-12-16	United Kingdom
N_235_F	N	235	ERR5041584	28977	C	T	1	2020-12-16	United Kingdom
ORF1ab_1001_I	ORF1ab	1001	ERR5041585	3267	C	T	1	2020-12-16	United Kingdom
ORF1ab_1708_D	ORF1ab	1708	ERR5041585	5388	C	A	1	2020-12-16	United Kingdom
ORF1ab_2056_I	ORF1ab	2056	ERR5041585	6432	C	T	0,999903	2020-12-16	United Kingdom
ORF1ab_2230_T	ORF1ab	2230	ERR5041585	6954	T	C	1	2020-12-16	United Kingdom
ORF1ab_3674_NA	ORF1ab	3674	ERR5041585	11287	G	-TCTGGTTTT	0,999353	2020-12-16	United Kingdom
ORF1ab_3707_K	ORF1ab	3707	ERR5041585	11385	G	A	0,467161	2020-12-16	United Kingdom
ORF1ab_314_L	ORF1ab	314	ERR5041585	14408	C	T	0,999481	2020-12-16	United Kingdom
ORF1ab_1383_R	ORF1ab	1383	ERR5041585	17615	A	G	0,999845	2020-12-16	United Kingdom
ORF1ab_2376_I	ORF1ab	2376	ERR5041585	20594	C	T	0,999556	2020-12-16	United Kingdom
S_68_NA	S	68	ERR5041585	21764	A	-TACATG	0,996744	2020-12-16	United Kingdom
S_143_NA	S	143	ERR5041585	21990	T	-TTA	0,998515	2020-12-16	United Kingdom
S_501_Y	S	501	ERR5041585	23063	A	T	0,999539	2020-12-16	United Kingdom
S_570_D	S	570	ERR5041585	23271	C	A	0,9999	2020-12-16	United Kingdom
S_614_G	S	614	ERR5041585	23403	A	G	0,999757	2020-12-16	United Kingdom
S_681_H	S	681	ERR5041585	23604	C	A	1	2020-12-16	United Kingdom
S_716_I	S	716	ERR5041585	23709	C	T	1	2020-12-16	United Kingdom
S_982_A	S	982	ERR5041585	24506	T	G	0,999447	2020-12-16	United Kingdom
S_1118_H	S	1118	ERR5041585	24914	G	C	0,999793	2020-12-16	United Kingdom
S_1214_G	S	1214	ERR5041585	25202	T	G	0,168623	2020-12-16	United Kingdom
ORF8_27_*	ORF8	27	ERR5041585	27972	C	T	1	2020-12-16	United Kingdom
ORF8_52_I	ORF8	52	ERR5041585	28048	G	T	1	2020-12-16	United Kingdom
ORF8_73_C	ORF8	73	ERR5041585	28111	A	G	0,999731	2020-12-16	United Kingdom
N_3_H	N	3	ERR5041585	28280	G	C	0,999848	2020-12-16	United Kingdom
N_3_V	N	3	ERR5041585	28281	A	T	0,999797	2020-12-16	United Kingdom
N_3_E	N	3	ERR5041585	28282	T	A	0,999848	2020-12-16	United Kingdom
N_203_K	N	203	ERR5041585	28881	G	A	0,999463	2020-12-16	United Kingdom
N_204_R	N	204	ERR5041585	28883	G	C	0,999823	2020-12-16	United Kingdom
N_235_F	N	235	ERR5041585	28977	C	T	0,999633	2020-12-16	United Kingdom
N_365_L	N	365	ERR5041585	29367	C	T	0,97193	2020-12-16	United Kingdom
ORF1ab_111_M	ORF1ab	111	ERR5041586	596	G	A	0,999906	2020-12-16	United Kingdom
ORF1ab_1001_I	ORF1ab	1001	ERR5041586	3267	C	T	0,999903	2020-12-16	United Kingdom
ORF1ab_1708_D	ORF1ab	1708	ERR5041586	5388	C	A	1	2020-12-16	United Kingdom
ORF1ab_2230_T	ORF1ab	2230	ERR5041586	6954	T	C	1	2020-12-16	United Kingdom
ORF1ab_3674_NA	ORF1ab	3674	ERR5041586	11287	G	-TCTGGTTTT	0,99688	2020-12-16	United Kingdom
ORF1ab_314_L	ORF1ab	314	ERR5041586	14408	C	T	0,999794	2020-12-16	United Kingdom
S_68_NA	S	68	ERR5041586	21764	A	-TACATG	0,996202	2020-12-16	United Kingdom
S_143_NA	S	143	ERR5041586	21990	T	-TTA	0,997818	2020-12-16	United Kingdom
S_501_Y	S	501	ERR5041586	23063	A	T	0,999823	2020-12-16	United Kingdom
S_570_D	S	570	ERR5041586	23271	C	A	0,999256	2020-12-16	United Kingdom
S_614_G	S	614	ERR5041586	23403	A	G	0,999878	2020-12-16	United Kingdom
S_681_H	S	681	ERR5041586	23604	C	A	1	2020-12-16	United Kingdom
S_716_I	S	716	ERR5041586	23709	C	T	0,999611	2020-12-16	United Kingdom
S_982_A	S	982	ERR5041586	24506	T	G	0,997409	2020-12-16	United Kingdom
S_1118_H	S	1118	ERR5041586	24914	G	C	0,999882	2020-12-16	United Kingdom
S_1214_G	S	1214	ERR5041586	25202	T	G	0,168468	2020-12-16	United Kingdom
ORF8_27_*	ORF8	27	ERR5041586	27972	C	T	1	2020-12-16	United Kingdom
ORF8_52_I	ORF8	52	ERR5041586	28048	G	T	1	2020-12-16	United Kingdom
ORF8_73_C	ORF8	73	ERR5041586	28111	A	G	0,999757	2020-12-16	United Kingdom
N_3_H	N	3	ERR5041586	28280	G	C	0,99987	2020-12-16	United Kingdom
N_3_V	N	3	ERR5041586	28281	A	T	1	2020-12-16	United Kingdom
N_3_E	N	3	ERR5041586	28282	T	A	0,99974	2020-12-16	United Kingdom
N_203_K	N	203	ERR5041586	28881	G	A	0,999127	2020-12-16	United Kingdom
N_204_R	N	204	ERR5041586	28883	G	C	0,999828	2020-12-16	United Kingdom
N_235_F	N	235	ERR5041586	28977	C	T	0,99947	2020-12-16	United Kingdom
ORF1ab_1001_I	ORF1ab	1001	ERR5041589	3267	C	T	0,99991	2020-12-16	United Kingdom
ORF1ab_1708_D	ORF1ab	1708	ERR5041589	5388	C	A	0,999273	2020-12-16	United Kingdom
ORF1ab_2230_T	ORF1ab	2230	ERR5041589	6954	T	C	0,999525	2020-12-16	United Kingdom
ORF1ab_3674_NA	ORF1ab	3674	ERR5041589	11287	G	-TCTGGTTTT	0,99715	2020-12-16	United Kingdom
ORF1ab_3966_R	ORF1ab	3966	ERR5041589	12162	A	G	0,999714	2020-12-16	United Kingdom
ORF1ab_4119_L	ORF1ab	4119	ERR5041589	12621	C	T	0,999668	2020-12-16	United Kingdom
ORF1ab_4382_G	ORF1ab	4382	ERR5041589	13409	A	G	0,999892	2020-12-16	United Kingdom
ORF1ab_314_L	ORF1ab	314	ERR5041589	14408	C	T	0,999536	2020-12-16	United Kingdom
ORF1ab_1383_R	ORF1ab	1383	ERR5041589	17615	A	G	0,999832	2020-12-16	United Kingdom
S_68_NA	S	68	ERR5041589	21764	A	-TACATG	0,995526	2020-12-16	United Kingdom
S_143_NA	S	143	ERR5041589	21990	T	-TTA	0,99865	2020-12-16	United Kingdom
S_501_Y	S	501	ERR5041589	23063	A	T	1	2020-12-16	United Kingdom
S_570_D	S	570	ERR5041589	23271	C	A	0,999777	2020-12-16	United Kingdom
S_614_G	S	614	ERR5041589	23403	A	G	0,999731	2020-12-16	United Kingdom
S_681_H	S	681	ERR5041589	23604	C	A	1	2020-12-16	United Kingdom
S_716_I	S	716	ERR5041589	23709	C	T	0,999874	2020-12-16	United Kingdom
S_982_A	S	982	ERR5041589	24506	T	G	0,999798	2020-12-16	United Kingdom
S_1118_H	S	1118	ERR5041589	24914	G	C	0,999715	2020-12-16	United Kingdom
S_1214_G	S	1214	ERR5041589	25202	T	G	0,125241	2020-12-16	United Kingdom
ORF8_27_*	ORF8	27	ERR5041589	27972	C	T	1	2020-12-16	United Kingdom
ORF8_52_I	ORF8	52	ERR5041589	28048	G	T	1	2020-12-16	United Kingdom
ORF8_73_C	ORF8	73	ERR5041589	28111	A	G	0,999884	2020-12-16	United Kingdom
N_3_H	N	3	ERR5041589	28280	G	C	0,999885	2020-12-16	United Kingdom
N_3_V	N	3	ERR5041589	28281	A	T	0,999828	2020-12-16	United Kingdom
N_3_E	N	3	ERR5041589	28282	T	A	0,999885	2020-12-16	United Kingdom
N_203_K	N	203	ERR5041589	28881	G	A	0,998196	2020-12-16	United Kingdom
N_204_R	N	204	ERR5041589	28883	G	C	0,999468	2020-12-16	United Kingdom
N_235_F	N	235	ERR5041589	28977	C	T	1	2020-12-16	United Kingdom
ORF1ab_1001_I	ORF1ab	1001	ERR5041590	3267	C	T	1	2020-12-16	United Kingdom
ORF1ab_1708_D	ORF1ab	1708	ERR5041590	5388	C	A	1	2020-12-16	United Kingdom
ORF1ab_2230_T	ORF1ab	2230	ERR5041590	6954	T	C	0,999501	2020-12-16	United Kingdom
ORF1ab_3674_NA	ORF1ab	3674	ERR5041590	11287	G	-TCTGGTTTT	0,998597	2020-12-16	United Kingdom
ORF1ab_314_L	ORF1ab	314	ERR5041590	14408	C	T	0,999849	2020-12-16	United Kingdom
S_68_NA	S	68	ERR5041590	21764	A	-TACATG	0,997024	2020-12-16	United Kingdom
S_98_F	S	98	ERR5041590	21855	C	T	0,999714	2020-12-16	United Kingdom
S_143_NA	S	143	ERR5041590	21990	T	-TTA	0,99869	2020-12-16	United Kingdom
S_501_Y	S	501	ERR5041590	23063	A	T	0,999791	2020-12-16	United Kingdom
S_570_D	S	570	ERR5041590	23271	C	A	0,999866	2020-12-16	United Kingdom
S_614_G	S	614	ERR5041590	23403	A	G	0,999605	2020-12-16	United Kingdom
S_681_H	S	681	ERR5041590	23604	C	A	0,999759	2020-12-16	United Kingdom
S_716_I	S	716	ERR5041590	23709	C	T	0,999761	2020-12-16	United Kingdom
S_982_A	S	982	ERR5041590	24506	T	G	0,999763	2020-12-16	United Kingdom
S_1118_H	S	1118	ERR5041590	24914	G	C	0,999731	2020-12-16	United Kingdom
S_1214_G	S	1214	ERR5041590	25202	T	G	0,166355	2020-12-16	United Kingdom
ORF8_27_*	ORF8	27	ERR5041590	27972	C	T	0,99923	2020-12-16	United Kingdom
ORF8_52_I	ORF8	52	ERR5041590	28048	G	T	1	2020-12-16	United Kingdom
ORF8_73_C	ORF8	73	ERR5041590	28111	A	G	0,999752	2020-12-16	United Kingdom
N_3_H	N	3	ERR5041590	28280	G	C	0,999705	2020-12-16	United Kingdom
N_3_V	N	3	ERR5041590	28281	A	T	0,999853	2020-12-16	United Kingdom
N_3_E	N	3	ERR5041590	28282	T	A	0,999853	2020-12-16	United Kingdom
N_203_K	N	203	ERR5041590	28881	G	A	0,998973	2020-12-16	United Kingdom
N_204_R	N	204	ERR5041590	28883	G	C	1	2020-12-16	United Kingdom
N_235_F	N	235	ERR5041590	28977	C	T	0,99948	2020-12-16	United Kingdom
N_329_M	N	329	ERR5041590	29259	C	T	0,285183	2020-12-16	United Kingdom
ORF1ab_859_V	ORF1ab	859	ERR5041592	2841	C	T	0,999817	2020-12-18	United Kingdom
ORF1ab_1001_I	ORF1ab	1001	ERR5041592	3267	C	T	1	2020-12-18	United Kingdom
ORF1ab_1708_D	ORF1ab	1708	ERR5041592	5388	C	A	1	2020-12-18	United Kingdom
ORF1ab_2230_T	ORF1ab	2230	ERR5041592	6954	T	C	0,998531	2020-12-18	United Kingdom
ORF1ab_3674_NA	ORF1ab	3674	ERR5041592	11287	G	-TCTGGTTTT	0,997844	2020-12-18	United Kingdom
ORF1ab_314_L	ORF1ab	314	ERR5041592	14408	C	T	0,999447	2020-12-18	United Kingdom
ORF1ab_1383_R	ORF1ab	1383	ERR5041592	17615	A	G	0,999695	2020-12-18	United Kingdom
S_68_NA	S	68	ERR5041592	21764	A	-TACATG	0,997003	2020-12-18	United Kingdom
S_143_NA	S	143	ERR5041592	21990	T	-TTA	0,998674	2020-12-18	United Kingdom
S_501_Y	S	501	ERR5041592	23063	A	T	0,999649	2020-12-18	United Kingdom
S_570_D	S	570	ERR5041592	23271	C	A	0,999783	2020-12-18	United Kingdom
S_614_G	S	614	ERR5041592	23403	A	G	1	2020-12-18	United Kingdom
S_681_H	S	681	ERR5041592	23604	C	A	1	2020-12-18	United Kingdom
S_716_I	S	716	ERR5041592	23709	C	T	1	2020-12-18	United Kingdom
S_982_A	S	982	ERR5041592	24506	T	G	1	2020-12-18	United Kingdom
S_1118_H	S	1118	ERR5041592	24914	G	C	0,999782	2020-12-18	United Kingdom
S_1214_G	S	1214	ERR5041592	25202	T	G	0,149522	2020-12-18	United Kingdom
ORF8_27_*	ORF8	27	ERR5041592	27972	C	T	1	2020-12-18	United Kingdom
ORF8_52_I	ORF8	52	ERR5041592	28048	G	T	0,999438	2020-12-18	United Kingdom
ORF8_73_C	ORF8	73	ERR5041592	28111	A	G	0,99985	2020-12-18	United Kingdom
N_3_H	N	3	ERR5041592	28280	G	C	0,999854	2020-12-18	United Kingdom
N_3_V	N	3	ERR5041592	28281	A	T	0,99978	2020-12-18	United Kingdom
N_3_E	N	3	ERR5041592	28282	T	A	0,99978	2020-12-18	United Kingdom
N_203_K	N	203	ERR5041592	28881	G	A	0,999326	2020-12-18	United Kingdom
N_204_R	N	204	ERR5041592	28883	G	C	0,999669	2020-12-18	United Kingdom
N_235_F	N	235	ERR5041592	28977	C	T	0,999823	2020-12-18	United Kingdom
ORF1ab_730_F	ORF1ab	730	ERR5041596	2453	C	T	1	2020-12-18	United Kingdom
ORF1ab_1001_I	ORF1ab	1001	ERR5041596	3267	C	T	1	2020-12-18	United Kingdom
ORF1ab_1291_F	ORF1ab	1291	ERR5041596	4136	G	T	1	2020-12-18	United Kingdom
ORF1ab_2230_T	ORF1ab	2230	ERR5041596	6954	T	C	0,996805	2020-12-18	United Kingdom
ORF1ab_3224_P	ORF1ab	3224	ERR5041596	9935	A	C	0,153374	2020-12-18	United Kingdom
ORF1ab_3674_NA	ORF1ab	3674	ERR5041596	11287	G	-TCTGGTTTT	0,999585	2020-12-18	United Kingdom
ORF1ab_314_L	ORF1ab	314	ERR5041596	14408	C	T	1	2020-12-18	United Kingdom
ORF1ab_2576_G	ORF1ab	2576	ERR5041596	21194	A	G	1	2020-12-18	United Kingdom
S_68_NA	S	68	ERR5041596	21764	A	-TACATG	0,925544	2020-12-18	United Kingdom
S_143_NA	S	143	ERR5041596	21990	T	-TTA	1	2020-12-18	United Kingdom
S_501_Y	S	501	ERR5041596	23063	A	T	1	2020-12-18	United Kingdom
S_570_D	S	570	ERR5041596	23271	C	A	0,999819	2020-12-18	United Kingdom
S_614_G	S	614	ERR5041596	23403	A	G	0,999881	2020-12-18	United Kingdom
S_681_H	S	681	ERR5041596	23604	C	A	0,99835	2020-12-18	United Kingdom
S_716_I	S	716	ERR5041596	23709	C	T	1	2020-12-18	United Kingdom
S_982_A	S	982	ERR5041596	24506	T	G	1	2020-12-18	United Kingdom
S_1118_H	S	1118	ERR5041596	24914	G	C	0,999852	2020-12-18	United Kingdom
S_1214_G	S	1214	ERR5041596	25202	T	G	0,0909091	2020-12-18	United Kingdom
ORF6_58_I	ORF6	58	ERR5041596	27375	G	A	0,999476	2020-12-18	United Kingdom
ORF8_73_C	ORF8	73	ERR5041596	28111	A	G	0,99988	2020-12-18	United Kingdom
N_3_H	N	3	ERR5041596	28280	G	C	0,999759	2020-12-18	United Kingdom
N_3_V	N	3	ERR5041596	28281	A	T	1	2020-12-18	United Kingdom
N_3_E	N	3	ERR5041596	28282	T	A	1	2020-12-18	United Kingdom
N_203_K	N	203	ERR5041596	28881	G	A	1	2020-12-18	United Kingdom
N_204_R	N	204	ERR5041596	28883	G	C	0,996528	2020-12-18	United Kingdom
N_235_F	N	235	ERR5041596	28977	C	T	1	2020-12-18	United Kingdom
ORF1ab_1001_I	ORF1ab	1001	ERR5041598	3267	C	T	0,999907	2020-12-18	United Kingdom
ORF1ab_1708_D	ORF1ab	1708	ERR5041598	5388	C	A	1	2020-12-18	United Kingdom
ORF1ab_2230_T	ORF1ab	2230	ERR5041598	6954	T	C	0,999729	2020-12-18	United Kingdom
ORF1ab_3674_NA	ORF1ab	3674	ERR5041598	11287	G	-TCTGGTTTT	0,997179	2020-12-18	United Kingdom
ORF1ab_314_L	ORF1ab	314	ERR5041598	14408	C	T	0,999644	2020-12-18	United Kingdom
ORF1ab_1383_R	ORF1ab	1383	ERR5041598	17615	A	G	0,999661	2020-12-18	United Kingdom
S_68_NA	S	68	ERR5041598	21764	A	-TACATG	0,997237	2020-12-18	United Kingdom
S_143_NA	S	143	ERR5041598	21990	T	-TTA	0,996795	2020-12-18	United Kingdom
S_501_Y	S	501	ERR5041598	23063	A	T	0,999614	2020-12-18	United Kingdom
S_570_D	S	570	ERR5041598	23271	C	A	0,999859	2020-12-18	United Kingdom
S_614_G	S	614	ERR5041598	23403	A	G	0,999632	2020-12-18	United Kingdom
S_681_H	S	681	ERR5041598	23604	C	A	1	2020-12-18	United Kingdom
S_716_I	S	716	ERR5041598	23709	C	T	0,999783	2020-12-18	United Kingdom
S_982_A	S	982	ERR5041598	24506	T	G	1	2020-12-18	United Kingdom
S_1118_H	S	1118	ERR5041598	24914	G	C	0,99994	2020-12-18	United Kingdom
S_1214_G	S	1214	ERR5041598	25202	T	G	0,0956211	2020-12-18	United Kingdom
ORF8_73_C	ORF8	73	ERR5041598	28111	A	G	0,999329	2020-12-18	United Kingdom
ORF8_87_I	ORF8	87	ERR5041598	28153	C	T	0,999943	2020-12-18	United Kingdom
N_3_H	N	3	ERR5041598	28280	G	C	0,99984	2020-12-18	United Kingdom
N_3_V	N	3	ERR5041598	28281	A	T	0,999466	2020-12-18	United Kingdom
N_3_E	N	3	ERR5041598	28282	T	A	0,999733	2020-12-18	United Kingdom
N_203_K	N	203	ERR5041598	28881	G	A	0,999621	2020-12-18	United Kingdom
N_204_R	N	204	ERR5041598	28883	G	C	0,999813	2020-12-18	United Kingdom
N_235_F	N	235	ERR5041598	28977	C	T	0,99961	2020-12-18	United Kingdom
ORF1ab_881_E	ORF1ab	881	ERR5041600	2906	A	G	0,089701	2020-12-18	United Kingdom
ORF1ab_1001_I	ORF1ab	1001	ERR5041600	3267	C	T	1	2020-12-18	United Kingdom
ORF1ab_1596_S	ORF1ab	1596	ERR5041600	5051	C	T	0,117568	2020-12-18	United Kingdom
ORF1ab_1708_D	ORF1ab	1708	ERR5041600	5388	C	A	1	2020-12-18	United Kingdom
ORF1ab_2230_T	ORF1ab	2230	ERR5041600	6954	T	C	0,999221	2020-12-18	United Kingdom
ORF1ab_2607_K	ORF1ab	2607	ERR5041600	8084	G	A	0,999682	2020-12-18	United Kingdom
ORF1ab_3674_NA	ORF1ab	3674	ERR5041600	11287	G	-TCTGGTTTT	0,997937	2020-12-18	United Kingdom
ORF1ab_314_L	ORF1ab	314	ERR5041600	14408	C	T	0,999777	2020-12-18	United Kingdom
ORF1ab_1383_R	ORF1ab	1383	ERR5041600	17615	A	G	1	2020-12-18	United Kingdom
S_68_NA	S	68	ERR5041600	21764	A	-TACATG	0,997334	2020-12-18	United Kingdom
S_143_NA	S	143	ERR5041600	21990	T	-TTA	0,996348	2020-12-18	United Kingdom
S_501_Y	S	501	ERR5041600	23063	A	T	0,999733	2020-12-18	United Kingdom
S_570_D	S	570	ERR5041600	23271	C	A	0,999357	2020-12-18	United Kingdom
S_614_G	S	614	ERR5041600	23403	A	G	0,99991	2020-12-18	United Kingdom
S_681_H	S	681	ERR5041600	23604	C	A	1	2020-12-18	United Kingdom
S_716_I	S	716	ERR5041600	23709	C	T	1	2020-12-18	United Kingdom
S_982_A	S	982	ERR5041600	24506	T	G	1	2020-12-18	United Kingdom
S_1118_H	S	1118	ERR5041600	24914	G	C	0,999922	2020-12-18	United Kingdom
S_1214_G	S	1214	ERR5041600	25202	T	G	0,1673	2020-12-18	United Kingdom
ORF3a_131_L	ORF3a	131	ERR5041600	25784	G	T	1	2020-12-18	United Kingdom
ORF8_27_*	ORF8	27	ERR5041600	27972	C	T	1	2020-12-18	United Kingdom
ORF8_52_I	ORF8	52	ERR5041600	28048	G	T	1	2020-12-18	United Kingdom
ORF8_73_C	ORF8	73	ERR5041600	28111	A	G	0,999823	2020-12-18	United Kingdom
N_3_H	N	3	ERR5041600	28280	G	C	0,999885	2020-12-18	United Kingdom
N_3_V	N	3	ERR5041600	28281	A	T	0,999712	2020-12-18	United Kingdom
N_3_E	N	3	ERR5041600	28282	T	A	0,99977	2020-12-18	United Kingdom
N_203_K	N	203	ERR5041600	28881	G	A	0,998814	2020-12-18	United Kingdom
N_204_R	N	204	ERR5041600	28883	G	C	0,999612	2020-12-18	United Kingdom
N_235_F	N	235	ERR5041600	28977	C	T	0,998779	2020-12-18	United Kingdom
ORF1ab_1001_I	ORF1ab	1001	ERR5041601	3267	C	T	1	2020-12-18	United Kingdom
ORF1ab_2230_T	ORF1ab	2230	ERR5041601	6954	T	C	1	2020-12-18	United Kingdom
ORF1ab_3338_F	ORF1ab	3338	ERR5041601	10277	C	T	0,998625	2020-12-18	United Kingdom
ORF1ab_3674_NA	ORF1ab	3674	ERR5041601	11287	G	-TCTGGTTTT	0,999677	2020-12-18	United Kingdom
ORF1ab_314_L	ORF1ab	314	ERR5041601	14408	C	T	0,999648	2020-12-18	United Kingdom
ORF1ab_1383_R	ORF1ab	1383	ERR5041601	17615	A	G	1	2020-12-18	United Kingdom
S_68_NA	S	68	ERR5041601	21764	A	-TACATG	0,995235	2020-12-18	United Kingdom
S_143_NA	S	143	ERR5041601	21990	T	-TTA	0,989865	2020-12-18	United Kingdom
S_501_Y	S	501	ERR5041601	23063	A	T	0,999291	2020-12-18	United Kingdom
S_570_D	S	570	ERR5041601	23271	C	A	0,999944	2020-12-18	United Kingdom
S_614_G	S	614	ERR5041601	23403	A	G	0,999552	2020-12-18	United Kingdom
S_681_H	S	681	ERR5041601	23604	C	A	1	2020-12-18	United Kingdom
S_716_I	S	716	ERR5041601	23709	C	T	1	2020-12-18	United Kingdom
S_982_A	S	982	ERR5041601	24506	T	G	1	2020-12-18	United Kingdom
S_1118_H	S	1118	ERR5041601	24914	G	C	0,999772	2020-12-18	United Kingdom
S_1214_G	S	1214	ERR5041601	25202	T	G	0,109705	2020-12-18	United Kingdom
ORF8_27_*	ORF8	27	ERR5041601	27972	C	T	1	2020-12-18	United Kingdom
ORF8_52_I	ORF8	52	ERR5041601	28048	G	T	1	2020-12-18	United Kingdom
ORF8_73_C	ORF8	73	ERR5041601	28111	A	G	0,999646	2020-12-18	United Kingdom
N_3_H	N	3	ERR5041601	28280	G	C	0,997498	2020-12-18	United Kingdom
N_3_V	N	3	ERR5041601	28281	A	T	0,999743	2020-12-18	United Kingdom
N_3_E	N	3	ERR5041601	28282	T	A	0,999807	2020-12-18	United Kingdom
N_203_K	N	203	ERR5041601	28881	G	A	0,998698	2020-12-18	United Kingdom
N_204_R	N	204	ERR5041601	28883	G	C	1	2020-12-18	United Kingdom
N_235_F	N	235	ERR5041601	28977	C	T	0,99934	2020-12-18	United Kingdom
ORF1ab_730_F	ORF1ab	730	ERR5041602	2453	C	T	1	2020-12-18	United Kingdom
ORF1ab_1001_I	ORF1ab	1001	ERR5041602	3267	C	T	0,999926	2020-12-18	United Kingdom
ORF1ab_1708_D	ORF1ab	1708	ERR5041602	5388	C	A	1	2020-12-18	United Kingdom
ORF1ab_2105_F	ORF1ab	2105	ERR5041602	6578	C	T	1	2020-12-18	United Kingdom
ORF1ab_2230_T	ORF1ab	2230	ERR5041602	6954	T	C	0,998728	2020-12-18	United Kingdom
ORF1ab_3674_NA	ORF1ab	3674	ERR5041602	11287	G	-TCTGGTTTT	0,996872	2020-12-18	United Kingdom
ORF1ab_314_L	ORF1ab	314	ERR5041602	14408	C	T	0,999909	2020-12-18	United Kingdom
S_68_NA	S	68	ERR5041602	21764	A	-TACATG	0,996535	2020-12-18	United Kingdom
S_143_NA	S	143	ERR5041602	21990	T	-TTA	0,994811	2020-12-18	United Kingdom
S_501_Y	S	501	ERR5041602	23063	A	T	0,999632	2020-12-18	United Kingdom
S_570_D	S	570	ERR5041602	23271	C	A	0,999752	2020-12-18	United Kingdom
S_614_G	S	614	ERR5041602	23403	A	G	0,99992	2020-12-18	United Kingdom
S_681_H	S	681	ERR5041602	23604	C	A	0,999812	2020-12-18	United Kingdom
S_716_I	S	716	ERR5041602	23709	C	T	0,999631	2020-12-18	United Kingdom
S_982_A	S	982	ERR5041602	24506	T	G	0,999829	2020-12-18	United Kingdom
S_1118_H	S	1118	ERR5041602	24914	G	C	0,999957	2020-12-18	United Kingdom
S_1214_G	S	1214	ERR5041602	25202	T	G	0,170194	2020-12-18	United Kingdom
ORF3a_36_S	ORF3a	36	ERR5041602	25498	C	T	0,999912	2020-12-18	United Kingdom
ORF8_27_*	ORF8	27	ERR5041602	27972	C	T	0,999049	2020-12-18	United Kingdom
ORF8_35_Y	ORF8	35	ERR5041602	27996	G	T	1	2020-12-18	United Kingdom
ORF8_52_I	ORF8	52	ERR5041602	28048	G	T	1	2020-12-18	United Kingdom
ORF8_73_C	ORF8	73	ERR5041602	28111	A	G	0,999803	2020-12-18	United Kingdom
N_3_H	N	3	ERR5041602	28280	G	C	0,999873	2020-12-18	United Kingdom
N_3_V	N	3	ERR5041602	28281	A	T	0,999957	2020-12-18	United Kingdom
N_3_E	N	3	ERR5041602	28282	T	A	0,999958	2020-12-18	United Kingdom
N_203_K	N	203	ERR5041602	28881	G	A	0,998334	2020-12-18	United Kingdom
N_204_R	N	204	ERR5041602	28883	G	C	0,999883	2020-12-18	United Kingdom
N_235_F	N	235	ERR5041602	28977	C	T	0,999633	2020-12-18	United Kingdom
ORF1ab_1001_I	ORF1ab	1001	ERR5041606	3267	C	T	0,999875	2020-12-18	United Kingdom
ORF1ab_1708_D	ORF1ab	1708	ERR5041606	5388	C	A	1	2020-12-18	United Kingdom
ORF1ab_2230_T	ORF1ab	2230	ERR5041606	6954	T	C	1	2020-12-18	United Kingdom
ORF1ab_3674_NA	ORF1ab	3674	ERR5041606	11287	G	-TCTGGTTTT	0,997019	2020-12-18	United Kingdom
ORF1ab_3966_R	ORF1ab	3966	ERR5041606	12162	A	G	0,999793	2020-12-18	United Kingdom
ORF1ab_314_L	ORF1ab	314	ERR5041606	14408	C	T	0,999195	2020-12-18	United Kingdom
ORF1ab_1383_R	ORF1ab	1383	ERR5041606	17615	A	G	0,999628	2020-12-18	United Kingdom
S_68_NA	S	68	ERR5041606	21764	A	-TACATG	0,99882	2020-12-18	United Kingdom
S_143_NA	S	143	ERR5041606	21990	T	-TTA	0,998353	2020-12-18	United Kingdom
S_501_Y	S	501	ERR5041606	23063	A	T	0,999623	2020-12-18	United Kingdom
S_570_D	S	570	ERR5041606	23271	C	A	0,999598	2020-12-18	United Kingdom
S_614_G	S	614	ERR5041606	23403	A	G	0,999605	2020-12-18	United Kingdom
S_681_H	S	681	ERR5041606	23604	C	A	0,99974	2020-12-18	United Kingdom
S_716_I	S	716	ERR5041606	23709	C	T	0,999485	2020-12-18	United Kingdom
S_982_A	S	982	ERR5041606	24506	T	G	1	2020-12-18	United Kingdom
S_1118_H	S	1118	ERR5041606	24914	G	C	0,999885	2020-12-18	United Kingdom
S_1214_G	S	1214	ERR5041606	25202	T	G	0,166667	2020-12-18	United Kingdom
ORF3a_60_F	ORF3a	60	ERR5041606	25571	C	T	0,999825	2020-12-18	United Kingdom
ORF8_27_*	ORF8	27	ERR5041606	27972	C	T	1	2020-12-18	United Kingdom
ORF8_52_I	ORF8	52	ERR5041606	28048	G	T	1	2020-12-18	United Kingdom
ORF8_73_C	ORF8	73	ERR5041606	28111	A	G	0,999889	2020-12-18	United Kingdom
N_3_H	N	3	ERR5041606	28280	G	C	0,999901	2020-12-18	United Kingdom
N_3_V	N	3	ERR5041606	28281	A	T	0,999651	2020-12-18	United Kingdom
N_3_E	N	3	ERR5041606	28282	T	A	0,999851	2020-12-18	United Kingdom
N_203_K	N	203	ERR5041606	28881	G	A	0,999269	2020-12-18	United Kingdom
N_204_R	N	204	ERR5041606	28883	G	C	0,99982	2020-12-18	United Kingdom
N_235_F	N	235	ERR5041606	28977	C	T	0,999807	2020-12-18	United Kingdom
ORF1ab_730_F	ORF1ab	730	ERR5041619	2453	C	T	1	2020-12-18	United Kingdom
ORF1ab_1001_I	ORF1ab	1001	ERR5041619	3267	C	T	1	2020-12-18	United Kingdom
ORF1ab_1708_D	ORF1ab	1708	ERR5041619	5388	C	A	1	2020-12-18	United Kingdom
ORF1ab_2105_F	ORF1ab	2105	ERR5041619	6578	C	T	0,999584	2020-12-18	United Kingdom
ORF1ab_2230_T	ORF1ab	2230	ERR5041619	6954	T	C	1	2020-12-18	United Kingdom
ORF1ab_3674_NA	ORF1ab	3674	ERR5041619	11287	G	-TCTGGTTTT	0,99895	2020-12-18	United Kingdom
ORF1ab_314_L	ORF1ab	314	ERR5041619	14408	C	T	0,999919	2020-12-18	United Kingdom
S_68_NA	S	68	ERR5041619	21764	A	-TACATG	0,998065	2020-12-18	United Kingdom
S_143_NA	S	143	ERR5041619	21990	T	-TTA	0,99893	2020-12-18	United Kingdom
S_501_Y	S	501	ERR5041619	23063	A	T	0,999604	2020-12-18	United Kingdom
S_570_D	S	570	ERR5041619	23271	C	A	0,999841	2020-12-18	United Kingdom
S_614_G	S	614	ERR5041619	23403	A	G	0,999845	2020-12-18	United Kingdom
S_681_H	S	681	ERR5041619	23604	C	A	1	2020-12-18	United Kingdom
S_716_I	S	716	ERR5041619	23709	C	T	0,999844	2020-12-18	United Kingdom
S_982_A	S	982	ERR5041619	24506	T	G	0,999362	2020-12-18	United Kingdom
S_1118_H	S	1118	ERR5041619	24914	G	C	0,99967	2020-12-18	United Kingdom
S_1214_G	S	1214	ERR5041619	25202	T	G	0,148055	2020-12-18	United Kingdom
ORF8_27_*	ORF8	27	ERR5041619	27972	C	T	1	2020-12-18	United Kingdom
ORF8_35_Y	ORF8	35	ERR5041619	27996	G	T	0,998457	2020-12-18	United Kingdom
ORF8_52_I	ORF8	52	ERR5041619	28048	G	T	1	2020-12-18	United Kingdom
ORF8_73_C	ORF8	73	ERR5041619	28111	A	G	0,999881	2020-12-18	United Kingdom
N_3_H	N	3	ERR5041619	28280	G	C	1	2020-12-18	United Kingdom
N_3_V	N	3	ERR5041619	28281	A	T	0,999821	2020-12-18	United Kingdom
N_3_E	N	3	ERR5041619	28282	T	A	0,999881	2020-12-18	United Kingdom
N_203_K	N	203	ERR5041619	28881	G	A	0,998311	2020-12-18	United Kingdom
N_204_R	N	204	ERR5041619	28883	G	C	1	2020-12-18	United Kingdom
N_235_F	N	235	ERR5041619	28977	C	T	0,999757	2020-12-18	United Kingdom
ORF1ab_460_Y	ORF1ab	460	ERR5041621	1643	A	T	0,999929	2020-12-18	United Kingdom
ORF1ab_1001_I	ORF1ab	1001	ERR5041621	3267	C	T	0,999586	2020-12-18	United Kingdom
ORF1ab_2230_T	ORF1ab	2230	ERR5041621	6954	T	C	1	2020-12-18	United Kingdom
ORF1ab_2268_V	ORF1ab	2268	ERR5041621	7068	A	T	0,120066	2020-12-18	United Kingdom
ORF1ab_3674_NA	ORF1ab	3674	ERR5041621	11287	G	-TCTGGTTTT	0,999739	2020-12-18	United Kingdom
ORF1ab_314_L	ORF1ab	314	ERR5041621	14408	C	T	1	2020-12-18	United Kingdom
S_68_NA	S	68	ERR5041621	21764	A	-TACATG	0,996357	2020-12-18	United Kingdom
S_143_NA	S	143	ERR5041621	21990	T	-TTA	0,998224	2020-12-18	United Kingdom
S_240_I	S	240	ERR5041621	22281	C	T	1	2020-12-18	United Kingdom
S_501_Y	S	501	ERR5041621	23063	A	T	1	2020-12-18	United Kingdom
S_570_D	S	570	ERR5041621	23271	C	A	0,999742	2020-12-18	United Kingdom
S_614_G	S	614	ERR5041621	23403	A	G	0,999495	2020-12-18	United Kingdom
S_681_H	S	681	ERR5041621	23604	C	A	1	2020-12-18	United Kingdom
S_716_I	S	716	ERR5041621	23709	C	T	1	2020-12-18	United Kingdom
S_982_A	S	982	ERR5041621	24506	T	G	1	2020-12-18	United Kingdom
S_1118_H	S	1118	ERR5041621	24914	G	C	0,999747	2020-12-18	United Kingdom
S_1214_G	S	1214	ERR5041621	25202	T	G	0,156085	2020-12-18	United Kingdom
ORF8_27_*	ORF8	27	ERR5041621	27972	C	T	1	2020-12-18	United Kingdom
ORF8_52_I	ORF8	52	ERR5041621	28048	G	T	1	2020-12-18	United Kingdom
ORF8_73_C	ORF8	73	ERR5041621	28111	A	G	0,999279	2020-12-18	United Kingdom
ORF8_119_NA	ORF8	119	ERR5041621	28250	T	+CTG	0,992722	2020-12-18	United Kingdom
ORF8_120_NA	ORF8	120	ERR5041621	28253	C	-A	0,996117	2020-12-18	United Kingdom
N_3_H	N	3	ERR5041621	28280	G	C	1	2020-12-18	United Kingdom
N_3_V	N	3	ERR5041621	28281	A	T	0,999801	2020-12-18	United Kingdom
N_3_E	N	3	ERR5041621	28282	T	A	0,998809	2020-12-18	United Kingdom
N_203_K	N	203	ERR5041621	28881	G	A	0,999402	2020-12-18	United Kingdom
N_204_R	N	204	ERR5041621	28883	G	C	1	2020-12-18	United Kingdom
N_235_F	N	235	ERR5041621	28977	C	T	1	2020-12-18	United Kingdom
ORF1ab_1001_I	ORF1ab	1001	ERR5041622	3267	C	T	0,999856	2020-12-18	United Kingdom
ORF1ab_1708_D	ORF1ab	1708	ERR5041622	5388	C	A	1	2020-12-18	United Kingdom
ORF1ab_2230_T	ORF1ab	2230	ERR5041622	6954	T	C	0,999602	2020-12-18	United Kingdom
ORF1ab_3674_NA	ORF1ab	3674	ERR5041622	11287	G	-TCTGGTTTT	0,998723	2020-12-18	United Kingdom
ORF1ab_314_L	ORF1ab	314	ERR5041622	14408	C	T	0,999312	2020-12-18	United Kingdom
S_68_NA	S	68	ERR5041622	21764	A	-TACATG	0,994746	2020-12-18	United Kingdom
S_143_NA	S	143	ERR5041622	21990	T	-TTA	0,99908	2020-12-18	United Kingdom
S_501_Y	S	501	ERR5041622	23063	A	T	1	2020-12-18	United Kingdom
S_570_D	S	570	ERR5041622	23271	C	A	0,999766	2020-12-18	United Kingdom
S_614_G	S	614	ERR5041622	23403	A	G	0,999886	2020-12-18	United Kingdom
S_681_H	S	681	ERR5041622	23604	C	A	0,999807	2020-12-18	United Kingdom
S_716_I	S	716	ERR5041622	23709	C	T	0,999809	2020-12-18	United Kingdom
S_982_A	S	982	ERR5041622	24506	T	G	0,999766	2020-12-18	United Kingdom
S_1118_H	S	1118	ERR5041622	24914	G	C	0,999583	2020-12-18	United Kingdom
S_1214_G	S	1214	ERR5041622	25202	T	G	0,0705726	2020-12-18	United Kingdom
ORF8_27_*	ORF8	27	ERR5041622	27972	C	T	0,999322	2020-12-18	United Kingdom
ORF8_52_I	ORF8	52	ERR5041622	28048	G	T	1	2020-12-18	United Kingdom
ORF8_73_C	ORF8	73	ERR5041622	28111	A	G	0,999787	2020-12-18	United Kingdom
N_3_H	N	3	ERR5041622	28280	G	C	0,999662	2020-12-18	United Kingdom
N_3_V	N	3	ERR5041622	28281	A	T	0,999662	2020-12-18	United Kingdom
N_3_E	N	3	ERR5041622	28282	T	A	0,999775	2020-12-18	United Kingdom
N_203_K	N	203	ERR5041622	28881	G	A	0,998177	2020-12-18	United Kingdom
N_204_R	N	204	ERR5041622	28883	G	C	1	2020-12-18	United Kingdom
N_235_F	N	235	ERR5041622	28977	C	T	0,999721	2020-12-18	United Kingdom
ORF1ab_730_F	ORF1ab	730	ERR5041623	2453	C	T	1	2020-12-18	United Kingdom
ORF1ab_1001_I	ORF1ab	1001	ERR5041623	3267	C	T	1	2020-12-18	United Kingdom
ORF1ab_2105_F	ORF1ab	2105	ERR5041623	6578	C	T	1	2020-12-18	United Kingdom
ORF1ab_2230_T	ORF1ab	2230	ERR5041623	6954	T	C	1	2020-12-18	United Kingdom
ORF1ab_3674_NA	ORF1ab	3674	ERR5041623	11287	G	-TCTGGTTTT	0,9997	2020-12-18	United Kingdom
ORF1ab_314_L	ORF1ab	314	ERR5041623	14408	C	T	1	2020-12-18	United Kingdom
S_68_NA	S	68	ERR5041623	21764	A	-TACATG	1	2020-12-18	United Kingdom
S_143_NA	S	143	ERR5041623	21990	T	-TTA	1	2020-12-18	United Kingdom
S_501_Y	S	501	ERR5041623	23063	A	T	1	2020-12-18	United Kingdom
S_570_D	S	570	ERR5041623	23271	C	A	0,999687	2020-12-18	United Kingdom
S_614_G	S	614	ERR5041623	23403	A	G	0,999949	2020-12-18	United Kingdom
S_681_H	S	681	ERR5041623	23604	C	A	1	2020-12-18	United Kingdom
S_716_I	S	716	ERR5041623	23709	C	T	1	2020-12-18	United Kingdom
S_982_A	S	982	ERR5041623	24506	T	G	1	2020-12-18	United Kingdom
S_1118_H	S	1118	ERR5041623	24914	G	C	0,999641	2020-12-18	United Kingdom
S_1214_G	S	1214	ERR5041623	25202	T	G	0,166667	2020-12-18	United Kingdom
ORF8_73_C	ORF8	73	ERR5041623	28111	A	G	0,999874	2020-12-18	United Kingdom
N_3_H	N	3	ERR5041623	28280	G	C	0,998866	2020-12-18	United Kingdom
N_3_V	N	3	ERR5041623	28281	A	T	0,999881	2020-12-18	United Kingdom
N_3_E	N	3	ERR5041623	28282	T	A	0,998925	2020-12-18	United Kingdom
N_203_K	N	203	ERR5041623	28881	G	A	0,999249	2020-12-18	United Kingdom
N_204_R	N	204	ERR5041623	28883	G	C	1	2020-12-18	United Kingdom
N_235_F	N	235	ERR5041623	28977	C	T	1	2020-12-18	United Kingdom
ORF1ab_1001_I	ORF1ab	1001	ERR5041624	3267	C	T	1	2020-12-18	United Kingdom
ORF1ab_1708_D	ORF1ab	1708	ERR5041624	5388	C	A	1	2020-12-18	United Kingdom
ORF1ab_2230_T	ORF1ab	2230	ERR5041624	6954	T	C	0,999674	2020-12-18	United Kingdom
ORF1ab_3338_F	ORF1ab	3338	ERR5041624	10277	C	T	0,999295	2020-12-18	United Kingdom
ORF1ab_3674_NA	ORF1ab	3674	ERR5041624	11287	G	-TCTGGTTTT	0,998141	2020-12-18	United Kingdom
ORF1ab_314_L	ORF1ab	314	ERR5041624	14408	C	T	0,999692	2020-12-18	United Kingdom
ORF1ab_1383_R	ORF1ab	1383	ERR5041624	17615	A	G	0,999493	2020-12-18	United Kingdom
S_68_NA	S	68	ERR5041624	21764	A	-TACATG	0,997141	2020-12-18	United Kingdom
S_143_NA	S	143	ERR5041624	21990	T	-TTA	0,997994	2020-12-18	United Kingdom
S_501_Y	S	501	ERR5041624	23063	A	T	0,999863	2020-12-18	United Kingdom
S_570_D	S	570	ERR5041624	23271	C	A	0,999879	2020-12-18	United Kingdom
S_614_G	S	614	ERR5041624	23403	A	G	0,999735	2020-12-18	United Kingdom
S_681_H	S	681	ERR5041624	23604	C	A	1	2020-12-18	United Kingdom
S_716_I	S	716	ERR5041624	23709	C	T	0,999242	2020-12-18	United Kingdom
S_982_A	S	982	ERR5041624	24506	T	G	1	2020-12-18	United Kingdom
S_1118_H	S	1118	ERR5041624	24914	G	C	0,999845	2020-12-18	United Kingdom
S_1214_G	S	1214	ERR5041624	25202	T	G	0,155937	2020-12-18	United Kingdom
ORF8_27_*	ORF8	27	ERR5041624	27972	C	T	1	2020-12-18	United Kingdom
ORF8_52_I	ORF8	52	ERR5041624	28048	G	T	1	2020-12-18	United Kingdom
ORF8_73_C	ORF8	73	ERR5041624	28111	A	G	0,999817	2020-12-18	United Kingdom
N_3_H	N	3	ERR5041624	28280	G	C	0,999964	2020-12-18	United Kingdom
N_3_V	N	3	ERR5041624	28281	A	T	0,999893	2020-12-18	United Kingdom
N_3_E	N	3	ERR5041624	28282	T	A	0,999893	2020-12-18	United Kingdom
N_203_K	N	203	ERR5041624	28881	G	A	0,999652	2020-12-18	United Kingdom
N_204_R	N	204	ERR5041624	28883	G	C	0,999828	2020-12-18	United Kingdom
N_235_F	N	235	ERR5041624	28977	C	T	0,999647	2020-12-18	United Kingdom
ORF1ab_1001_I	ORF1ab	1001	ERR5041626	3267	C	T	0,999925	2020-12-18	United Kingdom
ORF1ab_1171_I	ORF1ab	1171	ERR5041626	3777	C	T	0,999428	2020-12-18	United Kingdom
ORF1ab_1708_D	ORF1ab	1708	ERR5041626	5388	C	A	1	2020-12-18	United Kingdom
ORF1ab_2230_T	ORF1ab	2230	ERR5041626	6954	T	C	0,999698	2020-12-18	United Kingdom
ORF1ab_3674_NA	ORF1ab	3674	ERR5041626	11287	G	-TCTGGTTTT	0,998011	2020-12-18	United Kingdom
ORF1ab_3966_R	ORF1ab	3966	ERR5041626	12162	A	G	0,999702	2020-12-18	United Kingdom
ORF1ab_314_L	ORF1ab	314	ERR5041626	14408	C	T	0,999634	2020-12-18	United Kingdom
ORF1ab_1383_R	ORF1ab	1383	ERR5041626	17615	A	G	0,999742	2020-12-18	United Kingdom
ORF1ab_1701_F	ORF1ab	1701	ERR5041626	18568	C	T	0,505275	2020-12-18	United Kingdom
S_68_NA	S	68	ERR5041626	21764	A	-TACATG	0,99835	2020-12-18	United Kingdom
S_143_NA	S	143	ERR5041626	21990	T	-TTA	0,995897	2020-12-18	United Kingdom
S_501_Y	S	501	ERR5041626	23063	A	T	0,999761	2020-12-18	United Kingdom
S_570_D	S	570	ERR5041626	23271	C	A	0,999658	2020-12-18	United Kingdom
S_614_G	S	614	ERR5041626	23403	A	G	0,999848	2020-12-18	United Kingdom
S_681_H	S	681	ERR5041626	23604	C	A	0,999736	2020-12-18	United Kingdom
S_716_I	S	716	ERR5041626	23709	C	T	1	2020-12-18	United Kingdom
S_982_A	S	982	ERR5041626	24506	T	G	0,999786	2020-12-18	United Kingdom
S_1118_H	S	1118	ERR5041626	24914	G	C	0,999763	2020-12-18	United Kingdom
S_1214_G	S	1214	ERR5041626	25202	T	G	0,194619	2020-12-18	United Kingdom
ORF3a_60_F	ORF3a	60	ERR5041626	25571	C	T	0,999839	2020-12-18	United Kingdom
ORF8_27_*	ORF8	27	ERR5041626	27972	C	T	1	2020-12-18	United Kingdom
ORF8_52_I	ORF8	52	ERR5041626	28048	G	T	0,999467	2020-12-18	United Kingdom
ORF8_73_C	ORF8	73	ERR5041626	28111	A	G	0,999749	2020-12-18	United Kingdom
N_3_H	N	3	ERR5041626	28280	G	C	0,999844	2020-12-18	United Kingdom
N_3_V	N	3	ERR5041626	28281	A	T	0,999766	2020-12-18	United Kingdom
N_3_E	N	3	ERR5041626	28282	T	A	0,999688	2020-12-18	United Kingdom
N_203_K	N	203	ERR5041626	28881	G	A	0,998492	2020-12-18	United Kingdom
N_204_R	N	204	ERR5041626	28883	G	C	0,999472	2020-12-18	United Kingdom
N_235_F	N	235	ERR5041626	28977	C	T	0,999667	2020-12-18	United Kingdom
ORF1ab_2007_I	ORF1ab	2007	ERR5041631	6285	C	T	0,999807	2020-12-16	United Kingdom
ORF1ab_3330_F	ORF1ab	3330	ERR5041631	10255	G	T	0,99991	2020-12-16	United Kingdom
ORF1ab_218_L	ORF1ab	218	ERR5041631	14120	C	T	0,999288	2020-12-16	United Kingdom
ORF1ab_314_L	ORF1ab	314	ERR5041631	14408	C	T	0,999776	2020-12-16	United Kingdom
ORF1ab_904_L	ORF1ab	904	ERR5041631	16178	C	T	1	2020-12-16	United Kingdom
S_18_F	S	18	ERR5041631	21614	C	T	1	2020-12-16	United Kingdom
S_222_V	S	222	ERR5041631	22227	C	T	1	2020-12-16	United Kingdom
S_614_G	S	614	ERR5041631	23403	A	G	0,999755	2020-12-16	United Kingdom
S_1214_G	S	1214	ERR5041631	25202	T	G	0,157813	2020-12-16	United Kingdom
N_220_V	N	220	ERR5041631	28932	C	T	1	2020-12-16	United Kingdom
ORF10_30_L	ORF10	30	ERR5041631	29645	G	T	0,998363	2020-12-16	United Kingdom
ORF1ab_1001_I	ORF1ab	1001	ERR5041634	3267	C	T	1	2020-12-18	United Kingdom
ORF1ab_1125_C	ORF1ab	1125	ERR5041634	3638	G	T	1	2020-12-18	United Kingdom
ORF1ab_1708_D	ORF1ab	1708	ERR5041634	5388	C	A	1	2020-12-18	United Kingdom
ORF1ab_2230_T	ORF1ab	2230	ERR5041634	6954	T	C	0,999618	2020-12-18	United Kingdom
ORF1ab_3674_NA	ORF1ab	3674	ERR5041634	11287	G	-TCTGGTTTT	0,995967	2020-12-18	United Kingdom
ORF1ab_4265_I	ORF1ab	4265	ERR5041634	13059	C	T	0,999886	2020-12-18	United Kingdom
ORF1ab_314_L	ORF1ab	314	ERR5041634	14408	C	T	0,999629	2020-12-18	United Kingdom
S_68_NA	S	68	ERR5041634	21764	A	-TACATG	0,991231	2020-12-18	United Kingdom
S_143_NA	S	143	ERR5041634	21990	T	-TTA	0,998281	2020-12-18	United Kingdom
S_501_Y	S	501	ERR5041634	23063	A	T	0,99915	2020-12-18	United Kingdom
S_570_D	S	570	ERR5041634	23271	C	A	0,999845	2020-12-18	United Kingdom
S_614_G	S	614	ERR5041634	23403	A	G	0,999899	2020-12-18	United Kingdom
S_681_H	S	681	ERR5041634	23604	C	A	0,999779	2020-12-18	United Kingdom
S_716_I	S	716	ERR5041634	23709	C	T	1	2020-12-18	United Kingdom
S_982_A	S	982	ERR5041634	24506	T	G	1	2020-12-18	United Kingdom
S_1118_H	S	1118	ERR5041634	24914	G	C	0,999499	2020-12-18	United Kingdom
S_1214_G	S	1214	ERR5041634	25202	T	G	0,203108	2020-12-18	United Kingdom
ORF6_22_NA	ORF6	22	ERR5041634	27265	T	-TTAAAGTTTCCATTTGGAATC	0,0630566	2020-12-18	United Kingdom
ORF8_27_*	ORF8	27	ERR5041634	27972	C	T	1	2020-12-18	United Kingdom
ORF8_52_I	ORF8	52	ERR5041634	28048	G	T	1	2020-12-18	United Kingdom
ORF8_73_C	ORF8	73	ERR5041634	28111	A	G	0,999699	2020-12-18	United Kingdom
N_3_H	N	3	ERR5041634	28280	G	C	0,999949	2020-12-18	United Kingdom
N_3_V	N	3	ERR5041634	28281	A	T	0,999742	2020-12-18	United Kingdom
N_3_E	N	3	ERR5041634	28282	T	A	0,999948	2020-12-18	United Kingdom
N_203_K	N	203	ERR5041634	28881	G	A	0,999225	2020-12-18	United Kingdom
N_204_R	N	204	ERR5041634	28883	G	C	0,999696	2020-12-18	United Kingdom
N_235_F	N	235	ERR5041634	28977	C	T	0,999514	2020-12-18	United Kingdom
ORF1ab_1001_I	ORF1ab	1001	ERR5041636	3267	C	T	1	2020-12-18	United Kingdom
ORF1ab_1708_D	ORF1ab	1708	ERR5041636	5388	C	A	1	2020-12-18	United Kingdom
ORF1ab_2230_T	ORF1ab	2230	ERR5041636	6954	T	C	0,998959	2020-12-18	United Kingdom
ORF1ab_3674_NA	ORF1ab	3674	ERR5041636	11287	G	-TCTGGTTTT	0,9993	2020-12-18	United Kingdom
ORF1ab_314_L	ORF1ab	314	ERR5041636	14408	C	T	0,999752	2020-12-18	United Kingdom
S_68_NA	S	68	ERR5041636	21764	A	-TACATG	0,996628	2020-12-18	United Kingdom
S_143_NA	S	143	ERR5041636	21990	T	-TTA	0,99859	2020-12-18	United Kingdom
S_253_G	S	253	ERR5041636	22320	A	G	0,99987	2020-12-18	United Kingdom
S_501_Y	S	501	ERR5041636	23063	A	T	1	2020-12-18	United Kingdom
S_570_D	S	570	ERR5041636	23271	C	A	0,99976	2020-12-18	United Kingdom
S_614_G	S	614	ERR5041636	23403	A	G	0,999813	2020-12-18	United Kingdom
S_681_H	S	681	ERR5041636	23604	C	A	1	2020-12-18	United Kingdom
S_716_I	S	716	ERR5041636	23709	C	T	1	2020-12-18	United Kingdom
S_812_S	S	812	ERR5041636	23996	C	T	1	2020-12-18	United Kingdom
S_982_A	S	982	ERR5041636	24506	T	G	1	2020-12-18	United Kingdom
S_1118_H	S	1118	ERR5041636	24914	G	C	0,999846	2020-12-18	United Kingdom
S_1214_G	S	1214	ERR5041636	25202	T	G	0,268519	2020-12-18	United Kingdom
ORF8_27_*	ORF8	27	ERR5041636	27972	C	T	1	2020-12-18	United Kingdom
ORF8_52_I	ORF8	52	ERR5041636	28048	G	T	1	2020-12-18	United Kingdom
ORF8_73_C	ORF8	73	ERR5041636	28111	A	G	0,99986	2020-12-18	United Kingdom
N_3_H	N	3	ERR5041636	28280	G	C	0,999931	2020-12-18	United Kingdom
N_3_V	N	3	ERR5041636	28281	A	T	0,999931	2020-12-18	United Kingdom
N_3_E	N	3	ERR5041636	28282	T	A	0,999792	2020-12-18	United Kingdom
N_203_K	N	203	ERR5041636	28881	G	A	1	2020-12-18	United Kingdom
N_204_R	N	204	ERR5041636	28883	G	C	1	2020-12-18	United Kingdom
N_235_F	N	235	ERR5041636	28977	C	T	1	2020-12-18	United Kingdom
ORF1ab_314_L	ORF1ab	314	ERR5041639	14408	C	T	0,999631	2020-12-18	United Kingdom
S_18_F	S	18	ERR5041639	21614	C	T	1	2020-12-18	United Kingdom
S_222_V	S	222	ERR5041639	22227	C	T	0,999787	2020-12-18	United Kingdom
S_614_G	S	614	ERR5041639	23403	A	G	0,999805	2020-12-18	United Kingdom
S_1214_G	S	1214	ERR5041639	25202	T	G	0,146907	2020-12-18	United Kingdom
ORF3a_85_F	ORF3a	85	ERR5041639	25647	G	T	1	2020-12-18	United Kingdom
ORF3a_99_S	ORF3a	99	ERR5041639	25687	G	T	1	2020-12-18	United Kingdom
N_47_Y	N	47	ERR5041639	28412	A	T	0,999729	2020-12-18	United Kingdom
N_220_V	N	220	ERR5041639	28932	C	T	0,999459	2020-12-18	United Kingdom
ORF10_30_L	ORF10	30	ERR5041639	29645	G	T	1	2020-12-18	United Kingdom
ORF1ab_1001_I	ORF1ab	1001	ERR5041641	3267	C	T	0,99987	2020-12-18	United Kingdom
ORF1ab_1125_C	ORF1ab	1125	ERR5041641	3638	G	T	0,999926	2020-12-18	United Kingdom
ORF1ab_1708_D	ORF1ab	1708	ERR5041641	5388	C	A	1	2020-12-18	United Kingdom
ORF1ab_2230_T	ORF1ab	2230	ERR5041641	6954	T	C	0,999581	2020-12-18	United Kingdom
ORF1ab_3674_NA	ORF1ab	3674	ERR5041641	11287	G	-TCTGGTTTT	0,997762	2020-12-18	United Kingdom
ORF1ab_4265_I	ORF1ab	4265	ERR5041641	13059	C	T	0,999791	2020-12-18	United Kingdom
ORF1ab_314_L	ORF1ab	314	ERR5041641	14408	C	T	0,999455	2020-12-18	United Kingdom
S_68_NA	S	68	ERR5041641	21764	A	-TACATG	0,998614	2020-12-18	United Kingdom
S_143_NA	S	143	ERR5041641	21990	T	-TTA	0,998749	2020-12-18	United Kingdom
S_501_Y	S	501	ERR5041641	23063	A	T	0,999878	2020-12-18	United Kingdom
S_570_D	S	570	ERR5041641	23271	C	A	0,999914	2020-12-18	United Kingdom
S_614_G	S	614	ERR5041641	23403	A	G	0,99986	2020-12-18	United Kingdom
S_681_H	S	681	ERR5041641	23604	C	A	0,99985	2020-12-18	United Kingdom
S_716_I	S	716	ERR5041641	23709	C	T	1	2020-12-18	United Kingdom
S_982_A	S	982	ERR5041641	24506	T	G	0,999831	2020-12-18	United Kingdom
S_1118_H	S	1118	ERR5041641	24914	G	C	0,999735	2020-12-18	United Kingdom
S_1214_G	S	1214	ERR5041641	25202	T	G	0,186971	2020-12-18	United Kingdom
ORF7a_69_G	ORF7a	69	ERR5041641	27599	A	G	0,0866228	2020-12-18	United Kingdom
ORF8_27_*	ORF8	27	ERR5041641	27972	C	T	1	2020-12-18	United Kingdom
ORF8_52_I	ORF8	52	ERR5041641	28048	G	T	1	2020-12-18	United Kingdom
ORF8_73_C	ORF8	73	ERR5041641	28111	A	G	0,999697	2020-12-18	United Kingdom
N_3_H	N	3	ERR5041641	28280	G	C	0,999737	2020-12-18	United Kingdom
N_3_V	N	3	ERR5041641	28281	A	T	0,999901	2020-12-18	United Kingdom
N_3_E	N	3	ERR5041641	28282	T	A	0,999934	2020-12-18	United Kingdom
N_203_K	N	203	ERR5041641	28881	G	A	0,999324	2020-12-18	United Kingdom
N_204_R	N	204	ERR5041641	28883	G	C	0,999667	2020-12-18	United Kingdom
N_235_F	N	235	ERR5041641	28977	C	T	0,999487	2020-12-18	United Kingdom
ORF1ab_314_L	ORF1ab	314	ERR5041642	14408	C	T	0,999899	2020-12-18	United Kingdom
ORF1ab_1099_F	ORF1ab	1099	ERR5041642	16762	C	T	0,997892	2020-12-18	United Kingdom
ORF1ab_2024_I	ORF1ab	2024	ERR5041642	19539	G	T	0,0645023	2020-12-18	United Kingdom
ORF1ab_2557_R	ORF1ab	2557	ERR5041642	21137	A	G	0,999954	2020-12-18	United Kingdom
ORF1ab_2613_S	ORF1ab	2613	ERR5041642	21304	C	A	1	2020-12-18	United Kingdom
S_6_F	S	6	ERR5041642	21578	G	T	0,999616	2020-12-18	United Kingdom
S_614_G	S	614	ERR5041642	23403	A	G	0,999622	2020-12-18	United Kingdom
S_845_S	S	845	ERR5041642	24095	G	T	0,999853	2020-12-18	United Kingdom
S_1214_G	S	1214	ERR5041642	25202	T	G	0,107504	2020-12-18	United Kingdom
ORF8_11_I	ORF8	11	ERR5041642	27925	C	T	1	2020-12-18	United Kingdom
ORF8_53_I	ORF8	53	ERR5041642	28051	A	T	1	2020-12-18	United Kingdom
N_203_K	N	203	ERR5041642	28881	G	A	0,999134	2020-12-18	United Kingdom
N_204_R	N	204	ERR5041642	28883	G	C	0,999289	2020-12-18	United Kingdom
ORF1ab_1001_I	ORF1ab	1001	ERR5041643	3267	C	T	0,999679	2020-12-18	United Kingdom
ORF1ab_1708_D	ORF1ab	1708	ERR5041643	5388	C	A	1	2020-12-18	United Kingdom
ORF1ab_2230_T	ORF1ab	2230	ERR5041643	6954	T	C	0,999513	2020-12-18	United Kingdom
ORF1ab_3674_NA	ORF1ab	3674	ERR5041643	11287	G	-TCTGGTTTT	0,996518	2020-12-18	United Kingdom
ORF1ab_314_L	ORF1ab	314	ERR5041643	14408	C	T	0,999704	2020-12-18	United Kingdom
ORF1ab_1383_R	ORF1ab	1383	ERR5041643	17615	A	G	0,999632	2020-12-18	United Kingdom
ORF1ab_1432_V	ORF1ab	1432	ERR5041643	17762	C	T	0,999549	2020-12-18	United Kingdom
S_68_NA	S	68	ERR5041643	21764	A	-TACATG	0,996494	2020-12-18	United Kingdom
S_143_NA	S	143	ERR5041643	21990	T	-TTA	0,998816	2020-12-18	United Kingdom
S_501_Y	S	501	ERR5041643	23063	A	T	0,999739	2020-12-18	United Kingdom
S_570_D	S	570	ERR5041643	23271	C	A	0,999859	2020-12-18	United Kingdom
S_614_G	S	614	ERR5041643	23403	A	G	0,999487	2020-12-18	United Kingdom
S_681_H	S	681	ERR5041643	23604	C	A	1	2020-12-18	United Kingdom
S_716_I	S	716	ERR5041643	23709	C	T	1	2020-12-18	United Kingdom
S_982_A	S	982	ERR5041643	24506	T	G	1	2020-12-18	United Kingdom
S_1118_H	S	1118	ERR5041643	24914	G	C	0,999811	2020-12-18	United Kingdom
S_1214_G	S	1214	ERR5041643	25202	T	G	0,139137	2020-12-18	United Kingdom
ORF8_27_*	ORF8	27	ERR5041643	27972	C	T	1	2020-12-18	United Kingdom
ORF8_52_I	ORF8	52	ERR5041643	28048	G	T	1	2020-12-18	United Kingdom
ORF8_73_C	ORF8	73	ERR5041643	28111	A	G	0,999919	2020-12-18	United Kingdom
N_3_H	N	3	ERR5041643	28280	G	C	0,999764	2020-12-18	United Kingdom
N_3_V	N	3	ERR5041643	28281	A	T	0,999763	2020-12-18	United Kingdom
N_3_E	N	3	ERR5041643	28282	T	A	0,999882	2020-12-18	United Kingdom
N_203_K	N	203	ERR5041643	28881	G	A	0,99896	2020-12-18	United Kingdom
N_204_R	N	204	ERR5041643	28883	G	C	0,999659	2020-12-18	United Kingdom
N_235_F	N	235	ERR5041643	28977	C	T	0,999821	2020-12-18	United Kingdom
ORF1ab_971_L	ORF1ab	971	ERR5041644	3177	C	T	0,999857	2020-12-18	United Kingdom
ORF1ab_1001_I	ORF1ab	1001	ERR5041644	3267	C	T	1	2020-12-18	United Kingdom
ORF1ab_1708_D	ORF1ab	1708	ERR5041644	5388	C	A	1	2020-12-18	United Kingdom
ORF1ab_2230_T	ORF1ab	2230	ERR5041644	6954	T	C	0,999669	2020-12-18	United Kingdom
ORF1ab_3674_NA	ORF1ab	3674	ERR5041644	11287	G	-TCTGGTTTT	0,998958	2020-12-18	United Kingdom
ORF1ab_4355_I	ORF1ab	4355	ERR5041644	13329	C	T	0,999691	2020-12-18	United Kingdom
ORF1ab_314_L	ORF1ab	314	ERR5041644	14408	C	T	0,99968	2020-12-18	United Kingdom
S_68_NA	S	68	ERR5041644	21764	A	-TACATG	0,997608	2020-12-18	United Kingdom
S_143_NA	S	143	ERR5041644	21990	T	-TTA	0,999011	2020-12-18	United Kingdom
S_501_Y	S	501	ERR5041644	23063	A	T	0,999585	2020-12-18	United Kingdom
S_570_D	S	570	ERR5041644	23271	C	A	0,999931	2020-12-18	United Kingdom
S_614_G	S	614	ERR5041644	23403	A	G	0,999627	2020-12-18	United Kingdom
S_681_H	S	681	ERR5041644	23604	C	A	0,999848	2020-12-18	United Kingdom
S_716_I	S	716	ERR5041644	23709	C	T	0,999849	2020-12-18	United Kingdom
S_982_A	S	982	ERR5041644	24506	T	G	1	2020-12-18	United Kingdom
S_1118_H	S	1118	ERR5041644	24914	G	C	0,999729	2020-12-18	United Kingdom
S_1214_G	S	1214	ERR5041644	25202	T	G	0,17737	2020-12-18	United Kingdom
ORF8_27_*	ORF8	27	ERR5041644	27972	C	T	0,999112	2020-12-18	United Kingdom
ORF8_52_I	ORF8	52	ERR5041644	28048	G	T	0,999136	2020-12-18	United Kingdom
ORF8_73_C	ORF8	73	ERR5041644	28111	A	G	0,999754	2020-12-18	United Kingdom
N_3_H	N	3	ERR5041644	28280	G	C	0,999892	2020-12-18	United Kingdom
N_3_V	N	3	ERR5041644	28281	A	T	0,999639	2020-12-18	United Kingdom
N_3_E	N	3	ERR5041644	28282	T	A	0,999711	2020-12-18	United Kingdom
N_203_K	N	203	ERR5041644	28881	G	A	0,998702	2020-12-18	United Kingdom
N_204_R	N	204	ERR5041644	28883	G	C	0,999883	2020-12-18	United Kingdom
N_235_F	N	235	ERR5041644	28977	C	T	1	2020-12-18	United Kingdom
ORF1ab_2181_I	ORF1ab	2181	ERR5041648	6807	C	T	1	2020-12-16	United Kingdom
ORF1ab_2554_V	ORF1ab	2554	ERR5041648	7926	C	T	0,999684	2020-12-16	United Kingdom
ORF1ab_314_L	ORF1ab	314	ERR5041648	14408	C	T	0,999663	2020-12-16	United Kingdom
S_222_V	S	222	ERR5041648	22227	C	T	0,999738	2020-12-16	United Kingdom
S_614_G	S	614	ERR5041648	23403	A	G	0,999918	2020-12-16	United Kingdom
S_1214_G	S	1214	ERR5041648	25202	T	G	0,187427	2020-12-16	United Kingdom
N_220_V	N	220	ERR5041648	28932	C	T	1	2020-12-16	United Kingdom
ORF10_30_L	ORF10	30	ERR5041648	29645	G	T	0,997573	2020-12-16	United Kingdom
ORF1ab_665_A	ORF1ab	665	ERR5041652	2259	T	C	0,0839768	2020-12-16	United Kingdom
ORF1ab_804_S	ORF1ab	804	ERR5041652	2675	C	T	0,999908	2020-12-16	United Kingdom
ORF1ab_1001_I	ORF1ab	1001	ERR5041652	3267	C	T	0,999702	2020-12-16	United Kingdom
ORF1ab_1708_D	ORF1ab	1708	ERR5041652	5388	C	A	1	2020-12-16	United Kingdom
ORF1ab_2230_T	ORF1ab	2230	ERR5041652	6954	T	C	0,999709	2020-12-16	United Kingdom
ORF1ab_3310_K	ORF1ab	3310	ERR5041652	10193	G	A	0,999523	2020-12-16	United Kingdom
ORF1ab_3310_D	ORF1ab	3310	ERR5041652	10195	A	T	1	2020-12-16	United Kingdom
ORF1ab_3674_NA	ORF1ab	3674	ERR5041652	11287	G	-TCTGGTTTT	0,997671	2020-12-16	United Kingdom
ORF1ab_314_L	ORF1ab	314	ERR5041652	14408	C	T	0,99988	2020-12-16	United Kingdom
S_68_NA	S	68	ERR5041652	21764	A	-TACATG	0,995866	2020-12-16	United Kingdom
S_143_NA	S	143	ERR5041652	21990	T	-TTA	0,997203	2020-12-16	United Kingdom
S_501_Y	S	501	ERR5041652	23063	A	T	0,999243	2020-12-16	United Kingdom
S_570_D	S	570	ERR5041652	23271	C	A	0,99983	2020-12-16	United Kingdom
S_614_G	S	614	ERR5041652	23403	A	G	0,99971	2020-12-16	United Kingdom
S_681_H	S	681	ERR5041652	23604	C	A	1	2020-12-16	United Kingdom
S_716_I	S	716	ERR5041652	23709	C	T	1	2020-12-16	United Kingdom
S_982_A	S	982	ERR5041652	24506	T	G	1	2020-12-16	United Kingdom
S_1118_H	S	1118	ERR5041652	24914	G	C	0,999869	2020-12-16	United Kingdom
S_1214_G	S	1214	ERR5041652	25202	T	G	0,186846	2020-12-16	United Kingdom
ORF8_27_*	ORF8	27	ERR5041652	27972	C	T	1	2020-12-16	United Kingdom
ORF8_52_I	ORF8	52	ERR5041652	28048	G	T	1	2020-12-16	United Kingdom
ORF8_73_C	ORF8	73	ERR5041652	28111	A	G	0,999572	2020-12-16	United Kingdom
N_3_H	N	3	ERR5041652	28280	G	C	0,99965	2020-12-16	United Kingdom
N_3_V	N	3	ERR5041652	28281	A	T	0,999606	2020-12-16	United Kingdom
N_3_E	N	3	ERR5041652	28282	T	A	0,999781	2020-12-16	United Kingdom
N_203_K	N	203	ERR5041652	28881	G	A	0,998221	2020-12-16	United Kingdom
N_204_R	N	204	ERR5041652	28883	G	C	0,999693	2020-12-16	United Kingdom
N_235_F	N	235	ERR5041652	28977	C	T	0,999785	2020-12-16	United Kingdom
ORF1ab_1001_I	ORF1ab	1001	ERR5041654	3267	C	T	0,99976	2020-12-18	United Kingdom
ORF1ab_1708_D	ORF1ab	1708	ERR5041654	5388	C	A	1	2020-12-18	United Kingdom
ORF1ab_2230_T	ORF1ab	2230	ERR5041654	6954	T	C	0,999731	2020-12-18	United Kingdom
ORF1ab_2780_L	ORF1ab	2780	ERR5041654	8603	T	C	1	2020-12-18	United Kingdom
ORF1ab_3674_NA	ORF1ab	3674	ERR5041654	11287	G	-TCTGGTTTT	0,998761	2020-12-18	United Kingdom
ORF1ab_314_L	ORF1ab	314	ERR5041654	14408	C	T	0,999487	2020-12-18	United Kingdom
ORF1ab_1383_R	ORF1ab	1383	ERR5041654	17615	A	G	1	2020-12-18	United Kingdom
S_68_NA	S	68	ERR5041654	21764	A	-TACATG	0,99762	2020-12-18	United Kingdom
S_143_NA	S	143	ERR5041654	21990	T	-TTA	0,998522	2020-12-18	United Kingdom
S_501_Y	S	501	ERR5041654	23063	A	T	0,999689	2020-12-18	United Kingdom
S_570_D	S	570	ERR5041654	23271	C	A	0,999932	2020-12-18	United Kingdom
S_614_G	S	614	ERR5041654	23403	A	G	0,999867	2020-12-18	United Kingdom
S_681_H	S	681	ERR5041654	23604	C	A	1	2020-12-18	United Kingdom
S_716_I	S	716	ERR5041654	23709	C	T	0,999809	2020-12-18	United Kingdom
S_982_A	S	982	ERR5041654	24506	T	G	1	2020-12-18	United Kingdom
S_1118_H	S	1118	ERR5041654	24914	G	C	0,999768	2020-12-18	United Kingdom
S_1214_G	S	1214	ERR5041654	25202	T	G	0,181019	2020-12-18	United Kingdom
ORF3a_15_F	ORF3a	15	ERR5041654	25437	G	T	0,999833	2020-12-18	United Kingdom
ORF8_27_*	ORF8	27	ERR5041654	27972	C	T	1	2020-12-18	United Kingdom
ORF8_52_I	ORF8	52	ERR5041654	28048	G	T	1	2020-12-18	United Kingdom
ORF8_73_C	ORF8	73	ERR5041654	28111	A	G	0,999727	2020-12-18	United Kingdom
N_3_H	N	3	ERR5041654	28280	G	C	0,999854	2020-12-18	United Kingdom
N_3_V	N	3	ERR5041654	28281	A	T	0,999817	2020-12-18	United Kingdom
N_3_E	N	3	ERR5041654	28282	T	A	0,999745	2020-12-18	United Kingdom
N_187_P	N	187	ERR5041654	28832	T	C	0,999858	2020-12-18	United Kingdom
N_203_K	N	203	ERR5041654	28881	G	A	0,997837	2020-12-18	United Kingdom
N_204_R	N	204	ERR5041654	28883	G	C	0,999859	2020-12-18	United Kingdom
N_235_F	N	235	ERR5041654	28977	C	T	0,999844	2020-12-18	United Kingdom
ORF1ab_360_S	ORF1ab	360	ERR5041663	1344	T	C	0,998365	2020-12-18	United Kingdom
ORF1ab_314_L	ORF1ab	314	ERR5041663	14408	C	T	0,999783	2020-12-18	United Kingdom
ORF1ab_647_S	ORF1ab	647	ERR5041663	15406	G	T	0,99992	2020-12-18	United Kingdom
ORF1ab_2132_V	ORF1ab	2132	ERR5041663	19862	C	T	0,999254	2020-12-18	United Kingdom
ORF1ab_2165_A	ORF1ab	2165	ERR5041663	19960	A	G	1	2020-12-18	United Kingdom
S_614_G	S	614	ERR5041663	23403	A	G	0,999848	2020-12-18	United Kingdom
S_1214_G	S	1214	ERR5041663	25202	T	G	0,126488	2020-12-18	United Kingdom
ORF7a_28_I	ORF7a	28	ERR5041663	27476	C	T	0,999841	2020-12-18	United Kingdom
N_203_K	N	203	ERR5041663	28881	G	A	0,998746	2020-12-18	United Kingdom
N_204_R	N	204	ERR5041663	28883	G	C	0,999648	2020-12-18	United Kingdom
ORF1ab_730_F	ORF1ab	730	ERR5041665	2453	C	T	0,998909	2020-12-18	United Kingdom
ORF1ab_1001_I	ORF1ab	1001	ERR5041665	3267	C	T	0,999925	2020-12-18	United Kingdom
ORF1ab_1708_D	ORF1ab	1708	ERR5041665	5388	C	A	1	2020-12-18	United Kingdom
ORF1ab_2230_T	ORF1ab	2230	ERR5041665	6954	T	C	0,999739	2020-12-18	United Kingdom
ORF1ab_3674_NA	ORF1ab	3674	ERR5041665	11287	G	-TCTGGTTTT	0,99629	2020-12-18	United Kingdom
ORF1ab_314_L	ORF1ab	314	ERR5041665	14408	C	T	0,999789	2020-12-18	United Kingdom
S_68_NA	S	68	ERR5041665	21764	A	-TACATG	0,996588	2020-12-18	United Kingdom
S_143_NA	S	143	ERR5041665	21990	T	-TTA	0,997976	2020-12-18	United Kingdom
S_501_Y	S	501	ERR5041665	23063	A	T	1	2020-12-18	United Kingdom
S_570_D	S	570	ERR5041665	23271	C	A	0,999819	2020-12-18	United Kingdom
S_614_G	S	614	ERR5041665	23403	A	G	0,999646	2020-12-18	United Kingdom
S_681_H	S	681	ERR5041665	23604	C	A	0,999825	2020-12-18	United Kingdom
S_716_I	S	716	ERR5041665	23709	C	T	0,999308	2020-12-18	United Kingdom
S_982_A	S	982	ERR5041665	24506	T	G	1	2020-12-18	United Kingdom
S_1118_H	S	1118	ERR5041665	24914	G	C	0,999872	2020-12-18	United Kingdom
S_1214_G	S	1214	ERR5041665	25202	T	G	0,146497	2020-12-18	United Kingdom
ORF8_27_*	ORF8	27	ERR5041665	27972	C	T	1	2020-12-18	United Kingdom
ORF8_52_I	ORF8	52	ERR5041665	28048	G	T	1	2020-12-18	United Kingdom
ORF8_73_C	ORF8	73	ERR5041665	28111	A	G	0,999712	2020-12-18	United Kingdom
N_3_H	N	3	ERR5041665	28280	G	C	0,99989	2020-12-18	United Kingdom
N_3_V	N	3	ERR5041665	28281	A	T	0,999743	2020-12-18	United Kingdom
N_3_E	N	3	ERR5041665	28282	T	A	0,99989	2020-12-18	United Kingdom
N_203_K	N	203	ERR5041665	28881	G	A	0,999124	2020-12-18	United Kingdom
N_204_R	N	204	ERR5041665	28883	G	C	0,999784	2020-12-18	United Kingdom
N_235_F	N	235	ERR5041665	28977	C	T	1	2020-12-18	United Kingdom
ORF1ab_1001_I	ORF1ab	1001	ERR5041670	3267	C	T	1	2020-12-18	United Kingdom
ORF1ab_1708_D	ORF1ab	1708	ERR5041670	5388	C	A	1	2020-12-18	United Kingdom
ORF1ab_2230_T	ORF1ab	2230	ERR5041670	6954	T	C	0,999714	2020-12-18	United Kingdom
ORF1ab_3674_NA	ORF1ab	3674	ERR5041670	11287	G	-TCTGGTTTT	0,998171	2020-12-18	United Kingdom
ORF1ab_3966_R	ORF1ab	3966	ERR5041670	12162	A	G	0,999888	2020-12-18	United Kingdom
ORF1ab_314_L	ORF1ab	314	ERR5041670	14408	C	T	0,999586	2020-12-18	United Kingdom
ORF1ab_1383_R	ORF1ab	1383	ERR5041670	17615	A	G	0,999537	2020-12-18	United Kingdom
S_68_NA	S	68	ERR5041670	21764	A	-TACATG	0,998371	2020-12-18	United Kingdom
S_143_NA	S	143	ERR5041670	21990	T	-TTA	0,999067	2020-12-18	United Kingdom
S_501_Y	S	501	ERR5041670	23063	A	T	0,999728	2020-12-18	United Kingdom
S_570_D	S	570	ERR5041670	23271	C	A	0,999887	2020-12-18	United Kingdom
S_614_G	S	614	ERR5041670	23403	A	G	0,99964	2020-12-18	United Kingdom
S_681_H	S	681	ERR5041670	23604	C	A	1	2020-12-18	United Kingdom
S_716_I	S	716	ERR5041670	23709	C	T	0,999135	2020-12-18	United Kingdom
S_982_A	S	982	ERR5041670	24506	T	G	1	2020-12-18	United Kingdom
S_1118_H	S	1118	ERR5041670	24914	G	C	0,999612	2020-12-18	United Kingdom
S_1214_G	S	1214	ERR5041670	25202	T	G	0,204819	2020-12-18	United Kingdom
ORF8_27_*	ORF8	27	ERR5041670	27972	C	T	1	2020-12-18	United Kingdom
ORF8_52_I	ORF8	52	ERR5041670	28048	G	T	1	2020-12-18	United Kingdom
ORF8_73_C	ORF8	73	ERR5041670	28111	A	G	0,999762	2020-12-18	United Kingdom
N_3_H	N	3	ERR5041670	28280	G	C	0,999907	2020-12-18	United Kingdom
N_3_V	N	3	ERR5041670	28281	A	T	0,999752	2020-12-18	United Kingdom
N_3_E	N	3	ERR5041670	28282	T	A	0,999721	2020-12-18	United Kingdom
N_203_K	N	203	ERR5041670	28881	G	A	0,99954	2020-12-18	United Kingdom
N_204_R	N	204	ERR5041670	28883	G	C	0,999848	2020-12-18	United Kingdom
N_235_F	N	235	ERR5041670	28977	C	T	1	2020-12-18	United Kingdom
ORF1ab_1001_I	ORF1ab	1001	ERR5041674	3267	C	T	1	2020-12-18	United Kingdom
ORF1ab_1708_D	ORF1ab	1708	ERR5041674	5388	C	A	1	2020-12-18	United Kingdom
ORF1ab_2230_T	ORF1ab	2230	ERR5041674	6954	T	C	0,998925	2020-12-18	United Kingdom
ORF1ab_2269_A	ORF1ab	2269	ERR5041674	7071	G	C	0,0788177	2020-12-18	United Kingdom
ORF1ab_3423_F	ORF1ab	3423	ERR5041674	10533	G	T	1	2020-12-18	United Kingdom
ORF1ab_3674_NA	ORF1ab	3674	ERR5041674	11287	G	-TCTGGTTTT	0,99913	2020-12-18	United Kingdom
ORF1ab_314_L	ORF1ab	314	ERR5041674	14408	C	T	0,999871	2020-12-18	United Kingdom
S_68_NA	S	68	ERR5041674	21764	A	-TACATG	0,998348	2020-12-18	United Kingdom
S_143_NA	S	143	ERR5041674	21990	T	-TTA	0,998377	2020-12-18	United Kingdom
S_501_Y	S	501	ERR5041674	23063	A	T	0,999641	2020-12-18	United Kingdom
S_570_D	S	570	ERR5041674	23271	C	A	0,999852	2020-12-18	United Kingdom
S_614_G	S	614	ERR5041674	23403	A	G	0,999711	2020-12-18	United Kingdom
S_681_H	S	681	ERR5041674	23604	C	A	1	2020-12-18	United Kingdom
S_716_I	S	716	ERR5041674	23709	C	T	1	2020-12-18	United Kingdom
S_982_A	S	982	ERR5041674	24506	T	G	1	2020-12-18	United Kingdom
S_1118_H	S	1118	ERR5041674	24914	G	C	0,99991	2020-12-18	United Kingdom
S_1214_G	S	1214	ERR5041674	25202	T	G	0,144628	2020-12-18	United Kingdom
ORF6_39_K	ORF6	39	ERR5041674	27318	T	G	0,999745	2020-12-18	United Kingdom
ORF8_27_*	ORF8	27	ERR5041674	27972	C	T	1	2020-12-18	United Kingdom
ORF8_52_I	ORF8	52	ERR5041674	28048	G	T	1	2020-12-18	United Kingdom
ORF8_73_C	ORF8	73	ERR5041674	28111	A	G	0,9998	2020-12-18	United Kingdom
N_3_H	N	3	ERR5041674	28280	G	C	0,999904	2020-12-18	United Kingdom
N_3_V	N	3	ERR5041674	28281	A	T	0,99976	2020-12-18	United Kingdom
N_3_E	N	3	ERR5041674	28282	T	A	0,999713	2020-12-18	United Kingdom
N_203_K	N	203	ERR5041674	28881	G	A	0,999456	2020-12-18	United Kingdom
N_204_R	N	204	ERR5041674	28883	G	C	1	2020-12-18	United Kingdom
N_235_F	N	235	ERR5041674	28977	C	T	0,999454	2020-12-18	United Kingdom
ORF1ab_1001_I	ORF1ab	1001	ERR5041676	3267	C	T	1	2020-12-18	United Kingdom
ORF1ab_1708_D	ORF1ab	1708	ERR5041676	5388	C	A	1	2020-12-18	United Kingdom
ORF1ab_2230_T	ORF1ab	2230	ERR5041676	6954	T	C	1	2020-12-18	United Kingdom
ORF1ab_2780_L	ORF1ab	2780	ERR5041676	8603	T	C	1	2020-12-18	United Kingdom
ORF1ab_3674_NA	ORF1ab	3674	ERR5041676	11287	G	-TCTGGTTTT	0,999011	2020-12-18	United Kingdom
ORF1ab_3930_F	ORF1ab	3930	ERR5041676	12053	C	T	0,942909	2020-12-18	United Kingdom
ORF1ab_314_L	ORF1ab	314	ERR5041676	14408	C	T	0,999762	2020-12-18	United Kingdom
ORF1ab_1383_R	ORF1ab	1383	ERR5041676	17615	A	G	0,999619	2020-12-18	United Kingdom
ORF1ab_2090_Y	ORF1ab	2090	ERR5041676	19735	G	T	0,0586548	2020-12-18	United Kingdom
S_68_NA	S	68	ERR5041676	21764	A	-TACATG	0,995306	2020-12-18	United Kingdom
S_143_NA	S	143	ERR5041676	21990	T	-TTA	0,997964	2020-12-18	United Kingdom
S_501_Y	S	501	ERR5041676	23063	A	T	0,999001	2020-12-18	United Kingdom
S_570_D	S	570	ERR5041676	23271	C	A	0,999966	2020-12-18	United Kingdom
S_614_G	S	614	ERR5041676	23403	A	G	0,999703	2020-12-18	United Kingdom
S_681_H	S	681	ERR5041676	23604	C	A	0,999678	2020-12-18	United Kingdom
S_716_I	S	716	ERR5041676	23709	C	T	0,999681	2020-12-18	United Kingdom
S_982_A	S	982	ERR5041676	24506	T	G	1	2020-12-18	United Kingdom
S_1118_H	S	1118	ERR5041676	24914	G	C	0,999851	2020-12-18	United Kingdom
S_1214_G	S	1214	ERR5041676	25202	T	G	0,13352	2020-12-18	United Kingdom
ORF3a_15_F	ORF3a	15	ERR5041676	25437	G	T	0,999907	2020-12-18	United Kingdom
ORF8_27_*	ORF8	27	ERR5041676	27972	C	T	1	2020-12-18	United Kingdom
ORF8_52_I	ORF8	52	ERR5041676	28048	G	T	1	2020-12-18	United Kingdom
ORF8_73_C	ORF8	73	ERR5041676	28111	A	G	0,999794	2020-12-18	United Kingdom
N_3_H	N	3	ERR5041676	28280	G	C	0,999961	2020-12-18	United Kingdom
N_3_V	N	3	ERR5041676	28281	A	T	0,999648	2020-12-18	United Kingdom
N_3_E	N	3	ERR5041676	28282	T	A	0,999883	2020-12-18	United Kingdom
N_203_K	N	203	ERR5041676	28881	G	A	0,998944	2020-12-18	United Kingdom
N_204_R	N	204	ERR5041676	28883	G	C	0,999792	2020-12-18	United Kingdom
N_235_F	N	235	ERR5041676	28977	C	T	0,999789	2020-12-18	United Kingdom
ORF1ab_314_L	ORF1ab	314	ERR5041677	14408	C	T	0,999718	2020-12-16	United Kingdom
S_222_V	S	222	ERR5041677	22227	C	T	1	2020-12-16	United Kingdom
S_614_G	S	614	ERR5041677	23403	A	G	0,999804	2020-12-16	United Kingdom
S_1214_G	S	1214	ERR5041677	25202	T	G	0,215385	2020-12-16	United Kingdom
ORF3a_163_I	ORF3a	163	ERR5041677	25879	G	A	1	2020-12-16	United Kingdom
N_220_V	N	220	ERR5041677	28932	C	T	1	2020-12-16	United Kingdom
ORF1ab_2274_I	ORF1ab	2274	ERR5041684	7086	C	T	1	2020-12-18	United Kingdom
ORF1ab_2614_V	ORF1ab	2614	ERR5041684	8106	C	T	0,999735	2020-12-18	United Kingdom
ORF1ab_314_L	ORF1ab	314	ERR5041684	14408	C	T	0,999676	2020-12-18	United Kingdom
ORF1ab_1746_V	ORF1ab	1746	ERR5041684	18704	A	T	0,999924	2020-12-18	United Kingdom
ORF1ab_2162_S	ORF1ab	2162	ERR5041684	19951	C	T	0,999935	2020-12-18	United Kingdom
S_222_V	S	222	ERR5041684	22227	C	T	1	2020-12-18	United Kingdom
S_614_G	S	614	ERR5041684	23403	A	G	0,999199	2020-12-18	United Kingdom
S_639_S	S	639	ERR5041684	23477	G	A	0,999635	2020-12-18	United Kingdom
S_694_V	S	694	ERR5041684	23643	C	T	1	2020-12-18	United Kingdom
S_1202_Q	S	1202	ERR5041684	25166	G	C	0,0568975	2020-12-18	United Kingdom
S_1214_G	S	1214	ERR5041684	25202	T	G	0,1316	2020-12-18	United Kingdom
ORF7b_25_F	ORF7b	25	ERR5041684	27828	C	T	1	2020-12-18	United Kingdom
N_220_V	N	220	ERR5041684	28932	C	T	0,999679	2020-12-18	United Kingdom
N_365_S	N	365	ERR5041684	29366	C	T	0,904624	2020-12-18	United Kingdom
ORF10_30_L	ORF10	30	ERR5041684	29645	G	T	0,999104	2020-12-18	United Kingdom
ORF1ab_1001_I	ORF1ab	1001	ERR5041686	3267	C	T	0,999312	2020-12-18	United Kingdom
ORF1ab_2230_T	ORF1ab	2230	ERR5041686	6954	T	C	1	2020-12-18	United Kingdom
ORF1ab_2268_K	ORF1ab	2268	ERR5041686	7067	G	A	0,21746	2020-12-18	United Kingdom
ORF1ab_2780_L	ORF1ab	2780	ERR5041686	8603	T	C	1	2020-12-18	United Kingdom
ORF1ab_3674_NA	ORF1ab	3674	ERR5041686	11287	G	-TCTGGTTTT	0,999467	2020-12-18	United Kingdom
ORF1ab_314_L	ORF1ab	314	ERR5041686	14408	C	T	0,999814	2020-12-18	United Kingdom
ORF1ab_1383_R	ORF1ab	1383	ERR5041686	17615	A	G	0,999056	2020-12-18	United Kingdom
S_68_NA	S	68	ERR5041686	21764	A	-TACATG	0,997699	2020-12-18	United Kingdom
S_143_NA	S	143	ERR5041686	21990	T	-TTA	1	2020-12-18	United Kingdom
S_501_Y	S	501	ERR5041686	23063	A	T	1	2020-12-18	United Kingdom
S_570_D	S	570	ERR5041686	23271	C	A	0,999829	2020-12-18	United Kingdom
S_614_G	S	614	ERR5041686	23403	A	G	0,999777	2020-12-18	United Kingdom
S_681_H	S	681	ERR5041686	23604	C	A	1	2020-12-18	United Kingdom
S_716_I	S	716	ERR5041686	23709	C	T	1	2020-12-18	United Kingdom
S_982_A	S	982	ERR5041686	24506	T	G	1	2020-12-18	United Kingdom
S_1118_H	S	1118	ERR5041686	24914	G	C	0,999939	2020-12-18	United Kingdom
S_1214_G	S	1214	ERR5041686	25202	T	G	0,153846	2020-12-18	United Kingdom
ORF3a_15_F	ORF3a	15	ERR5041686	25437	G	T	0,999666	2020-12-18	United Kingdom
ORF8_27_*	ORF8	27	ERR5041686	27972	C	T	1	2020-12-18	United Kingdom
ORF8_52_I	ORF8	52	ERR5041686	28048	G	T	1	2020-12-18	United Kingdom
ORF8_73_C	ORF8	73	ERR5041686	28111	A	G	0,999778	2020-12-18	United Kingdom
N_3_H	N	3	ERR5041686	28280	G	C	0,999859	2020-12-18	United Kingdom
N_3_V	N	3	ERR5041686	28281	A	T	0,999859	2020-12-18	United Kingdom
N_3_E	N	3	ERR5041686	28282	T	A	0,999577	2020-12-18	United Kingdom
N_203_K	N	203	ERR5041686	28881	G	A	1	2020-12-18	United Kingdom
N_204_R	N	204	ERR5041686	28883	G	C	1	2020-12-18	United Kingdom
N_235_F	N	235	ERR5041686	28977	C	T	1	2020-12-18	United Kingdom
ORF1ab_1001_I	ORF1ab	1001	ERR5041687	3267	C	T	1	2020-12-18	United Kingdom
ORF1ab_1220_L	ORF1ab	1220	ERR5041687	3924	C	T	1	2020-12-18	United Kingdom
ORF1ab_1708_D	ORF1ab	1708	ERR5041687	5388	C	A	1	2020-12-18	United Kingdom
ORF1ab_2230_T	ORF1ab	2230	ERR5041687	6954	T	C	1	2020-12-18	United Kingdom
ORF1ab_2313_P	ORF1ab	2313	ERR5041687	7202	T	C	0,19195	2020-12-18	United Kingdom
ORF1ab_3674_NA	ORF1ab	3674	ERR5041687	11287	G	-TCTGGTTTT	0,997733	2020-12-18	United Kingdom
ORF1ab_314_L	ORF1ab	314	ERR5041687	14408	C	T	0,999862	2020-12-18	United Kingdom
ORF1ab_1383_R	ORF1ab	1383	ERR5041687	17615	A	G	0,999408	2020-12-18	United Kingdom
S_68_NA	S	68	ERR5041687	21764	A	-TACATG	0,998251	2020-12-18	United Kingdom
S_143_NA	S	143	ERR5041687	21990	T	-TTA	0,999267	2020-12-18	United Kingdom
S_501_Y	S	501	ERR5041687	23063	A	T	0,999113	2020-12-18	United Kingdom
S_570_D	S	570	ERR5041687	23271	C	A	0,999824	2020-12-18	United Kingdom
S_614_G	S	614	ERR5041687	23403	A	G	0,999914	2020-12-18	United Kingdom
S_681_H	S	681	ERR5041687	23604	C	A	1	2020-12-18	United Kingdom
S_716_I	S	716	ERR5041687	23709	C	T	1	2020-12-18	United Kingdom
S_982_A	S	982	ERR5041687	24506	T	G	1	2020-12-18	United Kingdom
S_1118_H	S	1118	ERR5041687	24914	G	C	0,999773	2020-12-18	United Kingdom
S_1214_G	S	1214	ERR5041687	25202	T	G	0,122252	2020-12-18	United Kingdom
S_1238_I	S	1238	ERR5041687	25275	C	T	0,999331	2020-12-18	United Kingdom
ORF8_27_*	ORF8	27	ERR5041687	27972	C	T	0,997717	2020-12-18	United Kingdom
ORF8_52_I	ORF8	52	ERR5041687	28048	G	T	1	2020-12-18	United Kingdom
ORF8_73_C	ORF8	73	ERR5041687	28111	A	G	0,99914	2020-12-18	United Kingdom
N_3_H	N	3	ERR5041687	28280	G	C	0,999781	2020-12-18	United Kingdom
N_3_V	N	3	ERR5041687	28281	A	T	0,999844	2020-12-18	United Kingdom
N_3_E	N	3	ERR5041687	28282	T	A	0,999844	2020-12-18	United Kingdom
N_203_K	N	203	ERR5041687	28881	G	A	0,999395	2020-12-18	United Kingdom
N_204_R	N	204	ERR5041687	28883	G	C	1	2020-12-18	United Kingdom
N_235_F	N	235	ERR5041687	28977	C	T	0,999629	2020-12-18	United Kingdom
ORF1ab_1001_I	ORF1ab	1001	ERR5041688	3267	C	T	0,999763	2020-12-18	United Kingdom
ORF1ab_1708_D	ORF1ab	1708	ERR5041688	5388	C	A	1	2020-12-18	United Kingdom
ORF1ab_2230_T	ORF1ab	2230	ERR5041688	6954	T	C	1	2020-12-18	United Kingdom
ORF1ab_2780_L	ORF1ab	2780	ERR5041688	8603	T	C	1	2020-12-18	United Kingdom
ORF1ab_3674_NA	ORF1ab	3674	ERR5041688	11287	G	-TCTGGTTTT	0,999249	2020-12-18	United Kingdom
ORF1ab_314_L	ORF1ab	314	ERR5041688	14408	C	T	0,99845	2020-12-18	United Kingdom
ORF1ab_1383_R	ORF1ab	1383	ERR5041688	17615	A	G	0,999587	2020-12-18	United Kingdom
ORF1ab_1550_Y	ORF1ab	1550	ERR5041688	18115	C	T	0,0919726	2020-12-18	United Kingdom
S_68_NA	S	68	ERR5041688	21764	A	-TACATG	0,998468	2020-12-18	United Kingdom
S_143_NA	S	143	ERR5041688	21990	T	-TTA	0,995716	2020-12-18	United Kingdom
S_501_Y	S	501	ERR5041688	23063	A	T	0,999578	2020-12-18	United Kingdom
S_570_D	S	570	ERR5041688	23271	C	A	0,999914	2020-12-18	United Kingdom
S_614_G	S	614	ERR5041688	23403	A	G	0,999916	2020-12-18	United Kingdom
S_681_H	S	681	ERR5041688	23604	C	A	1	2020-12-18	United Kingdom
S_716_I	S	716	ERR5041688	23709	C	T	0,999705	2020-12-18	United Kingdom
S_982_A	S	982	ERR5041688	24506	T	G	1	2020-12-18	United Kingdom
S_1118_H	S	1118	ERR5041688	24914	G	C	0,999798	2020-12-18	United Kingdom
S_1214_G	S	1214	ERR5041688	25202	T	G	0,161572	2020-12-18	United Kingdom
ORF3a_15_F	ORF3a	15	ERR5041688	25437	G	T	0,999813	2020-12-18	United Kingdom
ORF8_27_*	ORF8	27	ERR5041688	27972	C	T	1	2020-12-18	United Kingdom
ORF8_52_I	ORF8	52	ERR5041688	28048	G	T	1	2020-12-18	United Kingdom
ORF8_73_C	ORF8	73	ERR5041688	28111	A	G	0,999813	2020-12-18	United Kingdom
N_3_H	N	3	ERR5041688	28280	G	C	0,999932	2020-12-18	United Kingdom
N_3_V	N	3	ERR5041688	28281	A	T	0,999863	2020-12-18	United Kingdom
N_3_E	N	3	ERR5041688	28282	T	A	0,999863	2020-12-18	United Kingdom
N_203_K	N	203	ERR5041688	28881	G	A	0,999084	2020-12-18	United Kingdom
N_204_R	N	204	ERR5041688	28883	G	C	0,999819	2020-12-18	United Kingdom
N_235_F	N	235	ERR5041688	28977	C	T	0,999261	2020-12-18	United Kingdom
ORF1ab_1001_I	ORF1ab	1001	ERR5041690	3267	C	T	1	2020-12-18	United Kingdom
ORF1ab_1708_D	ORF1ab	1708	ERR5041690	5388	C	A	1	2020-12-18	United Kingdom
ORF1ab_2230_T	ORF1ab	2230	ERR5041690	6954	T	C	1	2020-12-18	United Kingdom
ORF1ab_3423_F	ORF1ab	3423	ERR5041690	10533	G	T	0,993292	2020-12-18	United Kingdom
ORF1ab_3674_NA	ORF1ab	3674	ERR5041690	11287	G	-TCTGGTTTT	0,994456	2020-12-18	United Kingdom
ORF1ab_314_L	ORF1ab	314	ERR5041690	14408	C	T	0,999463	2020-12-18	United Kingdom
ORF1ab_2429_Y	ORF1ab	2429	ERR5041690	20752	G	T	0,992778	2020-12-18	United Kingdom
S_68_NA	S	68	ERR5041690	21764	A	-TACATG	0,997994	2020-12-18	United Kingdom
S_143_NA	S	143	ERR5041690	21990	T	-TTA	0,997896	2020-12-18	United Kingdom
S_501_Y	S	501	ERR5041690	23063	A	T	1	2020-12-18	United Kingdom
S_570_D	S	570	ERR5041690	23271	C	A	0,999906	2020-12-18	United Kingdom
S_614_G	S	614	ERR5041690	23403	A	G	0,999691	2020-12-18	United Kingdom
S_681_H	S	681	ERR5041690	23604	C	A	0,999816	2020-12-18	United Kingdom
S_716_I	S	716	ERR5041690	23709	C	T	0,999819	2020-12-18	United Kingdom
S_982_A	S	982	ERR5041690	24506	T	G	0,999384	2020-12-18	United Kingdom
S_1118_H	S	1118	ERR5041690	24914	G	C	0,999704	2020-12-18	United Kingdom
S_1214_G	S	1214	ERR5041690	25202	T	G	0,112802	2020-12-18	United Kingdom
ORF3a_22_Y	ORF3a	22	ERR5041690	25456	G	T	0,992607	2020-12-18	United Kingdom
ORF8_27_*	ORF8	27	ERR5041690	27972	C	T	1	2020-12-18	United Kingdom
ORF8_52_I	ORF8	52	ERR5041690	28048	G	T	1	2020-12-18	United Kingdom
ORF8_73_C	ORF8	73	ERR5041690	28111	A	G	0,999851	2020-12-18	United Kingdom
N_3_H	N	3	ERR5041690	28280	G	C	0,99986	2020-12-18	United Kingdom
N_3_V	N	3	ERR5041690	28281	A	T	0,999789	2020-12-18	United Kingdom
N_3_E	N	3	ERR5041690	28282	T	A	0,999684	2020-12-18	United Kingdom
N_203_K	N	203	ERR5041690	28881	G	A	0,999513	2020-12-18	United Kingdom
N_204_R	N	204	ERR5041690	28883	G	C	0,999518	2020-12-18	United Kingdom
N_235_F	N	235	ERR5041690	28977	C	T	0,999833	2020-12-18	United Kingdom
ORF1ab_1001_I	ORF1ab	1001	ERR5041694	3267	C	T	1	2020-12-18	United Kingdom
ORF1ab_1708_D	ORF1ab	1708	ERR5041694	5388	C	A	1	2020-12-18	United Kingdom
ORF1ab_2230_T	ORF1ab	2230	ERR5041694	6954	T	C	0,998812	2020-12-18	United Kingdom
ORF1ab_3674_NA	ORF1ab	3674	ERR5041694	11287	G	-TCTGGTTTT	0,997695	2020-12-18	United Kingdom
ORF1ab_3966_R	ORF1ab	3966	ERR5041694	12162	A	G	0,999911	2020-12-18	United Kingdom
ORF1ab_314_L	ORF1ab	314	ERR5041694	14408	C	T	0,999715	2020-12-18	United Kingdom
ORF1ab_1383_R	ORF1ab	1383	ERR5041694	17615	A	G	0,9996	2020-12-18	United Kingdom
S_68_NA	S	68	ERR5041694	21764	A	-TACATG	0,996578	2020-12-18	United Kingdom
S_143_NA	S	143	ERR5041694	21990	T	-TTA	0,99911	2020-12-18	United Kingdom
S_494_P	S	494	ERR5041694	23042	T	C	0,999769	2020-12-18	United Kingdom
S_501_Y	S	501	ERR5041694	23063	A	T	0,999533	2020-12-18	United Kingdom
S_570_D	S	570	ERR5041694	23271	C	A	0,999694	2020-12-18	United Kingdom
S_614_G	S	614	ERR5041694	23403	A	G	0,999833	2020-12-18	United Kingdom
S_681_H	S	681	ERR5041694	23604	C	A	1	2020-12-18	United Kingdom
S_716_I	S	716	ERR5041694	23709	C	T	1	2020-12-18	United Kingdom
S_982_A	S	982	ERR5041694	24506	T	G	1	2020-12-18	United Kingdom
S_1118_H	S	1118	ERR5041694	24914	G	C	0,999836	2020-12-18	United Kingdom
S_1214_G	S	1214	ERR5041694	25202	T	G	0,16496	2020-12-18	United Kingdom
ORF3a_175_I	ORF3a	175	ERR5041694	25916	C	T	0,973647	2020-12-18	United Kingdom
ORF8_27_*	ORF8	27	ERR5041694	27972	C	T	1	2020-12-18	United Kingdom
ORF8_52_I	ORF8	52	ERR5041694	28048	G	T	1	2020-12-18	United Kingdom
ORF8_73_C	ORF8	73	ERR5041694	28111	A	G	0,999788	2020-12-18	United Kingdom
N_3_H	N	3	ERR5041694	28280	G	C	1	2020-12-18	United Kingdom
N_3_V	N	3	ERR5041694	28281	A	T	0,999879	2020-12-18	United Kingdom
N_3_E	N	3	ERR5041694	28282	T	A	0,999919	2020-12-18	United Kingdom
N_203_K	N	203	ERR5041694	28881	G	A	1	2020-12-18	United Kingdom
N_204_R	N	204	ERR5041694	28883	G	C	1	2020-12-18	United Kingdom
N_235_F	N	235	ERR5041694	28977	C	T	0,99975	2020-12-18	United Kingdom
ORF1ab_428_G	ORF1ab	428	ERR5041697	1547	A	G	0,228169	2020-12-18	United Kingdom
ORF1ab_2266_NA	ORF1ab	2266	ERR5041697	7063	C	-AG	0,122581	2020-12-18	United Kingdom
ORF1ab_3603_NA	ORF1ab	3603	ERR5041697	11074	C	+T	0,0530115	2020-12-18	United Kingdom
ORF1ab_3606_F	ORF1ab	3606	ERR5041697	11083	G	T	0,0565767	2020-12-18	United Kingdom
ORF1ab_314_L	ORF1ab	314	ERR5041697	14408	C	T	0,999837	2020-12-18	United Kingdom
S_18_F	S	18	ERR5041697	21614	C	T	1	2020-12-18	United Kingdom
S_222_V	S	222	ERR5041697	22227	C	T	1	2020-12-18	United Kingdom
S_614_G	S	614	ERR5041697	23403	A	G	0,999939	2020-12-18	United Kingdom
S_1214_G	S	1214	ERR5041697	25202	T	G	0,144385	2020-12-18	United Kingdom
N_220_V	N	220	ERR5041697	28932	C	T	1	2020-12-18	United Kingdom
ORF1ab_1001_I	ORF1ab	1001	ERR5041699	3267	C	T	1	2020-12-18	United Kingdom
ORF1ab_1708_D	ORF1ab	1708	ERR5041699	5388	C	A	1	2020-12-18	United Kingdom
ORF1ab_2230_T	ORF1ab	2230	ERR5041699	6954	T	C	1	2020-12-18	United Kingdom
ORF1ab_3674_NA	ORF1ab	3674	ERR5041699	11287	G	-TCTGGTTTT	0,999579	2020-12-18	United Kingdom
ORF1ab_314_L	ORF1ab	314	ERR5041699	14408	C	T	0,999765	2020-12-18	United Kingdom
ORF1ab_1383_R	ORF1ab	1383	ERR5041699	17615	A	G	0,99939	2020-12-18	United Kingdom
ORF1ab_1871_G	ORF1ab	1871	ERR5041699	19079	A	G	0,999689	2020-12-18	United Kingdom
S_68_NA	S	68	ERR5041699	21764	A	-TACATG	0,999098	2020-12-18	United Kingdom
S_143_NA	S	143	ERR5041699	21990	T	-TTA	0,999779	2020-12-18	United Kingdom
S_501_Y	S	501	ERR5041699	23063	A	T	0,998648	2020-12-18	United Kingdom
S_570_D	S	570	ERR5041699	23271	C	A	0,999927	2020-12-18	United Kingdom
S_614_G	S	614	ERR5041699	23403	A	G	0,999647	2020-12-18	United Kingdom
S_681_H	S	681	ERR5041699	23604	C	A	1	2020-12-18	United Kingdom
S_716_I	S	716	ERR5041699	23709	C	T	0,999759	2020-12-18	United Kingdom
S_982_A	S	982	ERR5041699	24506	T	G	1	2020-12-18	United Kingdom
S_1118_H	S	1118	ERR5041699	24914	G	C	0,999509	2020-12-18	United Kingdom
S_1214_G	S	1214	ERR5041699	25202	T	G	0,151549	2020-12-18	United Kingdom
ORF3a_90_F	ORF3a	90	ERR5041699	25660	G	T	0,997737	2020-12-18	United Kingdom
ORF3a_99_T	ORF3a	99	ERR5041699	25687	G	A	1	2020-12-18	United Kingdom
ORF8_27_*	ORF8	27	ERR5041699	27972	C	T	1	2020-12-18	United Kingdom
ORF8_52_I	ORF8	52	ERR5041699	28048	G	T	1	2020-12-18	United Kingdom
ORF8_73_C	ORF8	73	ERR5041699	28111	A	G	0,999769	2020-12-18	United Kingdom
N_3_H	N	3	ERR5041699	28280	G	C	0,999927	2020-12-18	United Kingdom
N_3_V	N	3	ERR5041699	28281	A	T	0,999781	2020-12-18	United Kingdom
N_3_E	N	3	ERR5041699	28282	T	A	1	2020-12-18	United Kingdom
N_203_K	N	203	ERR5041699	28881	G	A	0,99932	2020-12-18	United Kingdom
N_204_R	N	204	ERR5041699	28883	G	C	0,999777	2020-12-18	United Kingdom
N_235_F	N	235	ERR5041699	28977	C	T	1	2020-12-18	United Kingdom
ORF1ab_1001_I	ORF1ab	1001	ERR5041701	3267	C	T	0,999923	2020-12-18	United Kingdom
ORF1ab_1708_D	ORF1ab	1708	ERR5041701	5388	C	A	1	2020-12-18	United Kingdom
ORF1ab_2230_T	ORF1ab	2230	ERR5041701	6954	T	C	0,999062	2020-12-18	United Kingdom
ORF1ab_3674_NA	ORF1ab	3674	ERR5041701	11287	G	-TCTGGTTTT	0,997406	2020-12-18	United Kingdom
ORF1ab_314_L	ORF1ab	314	ERR5041701	14408	C	T	0,999491	2020-12-18	United Kingdom
S_68_NA	S	68	ERR5041701	21764	A	-TACATG	0,997269	2020-12-18	United Kingdom
S_98_F	S	98	ERR5041701	21855	C	T	1	2020-12-18	United Kingdom
S_143_NA	S	143	ERR5041701	21990	T	-TTA	0,996259	2020-12-18	United Kingdom
S_501_Y	S	501	ERR5041701	23063	A	T	1	2020-12-18	United Kingdom
S_570_D	S	570	ERR5041701	23271	C	A	0,999854	2020-12-18	United Kingdom
S_614_G	S	614	ERR5041701	23403	A	G	0,999828	2020-12-18	United Kingdom
S_681_H	S	681	ERR5041701	23604	C	A	0,999714	2020-12-18	United Kingdom
S_716_I	S	716	ERR5041701	23709	C	T	0,999859	2020-12-18	United Kingdom
S_982_A	S	982	ERR5041701	24506	T	G	1	2020-12-18	United Kingdom
S_1118_H	S	1118	ERR5041701	24914	G	C	0,999849	2020-12-18	United Kingdom
S_1214_G	S	1214	ERR5041701	25202	T	G	0,135213	2020-12-18	United Kingdom
ORF8_27_*	ORF8	27	ERR5041701	27972	C	T	1	2020-12-18	United Kingdom
ORF8_52_I	ORF8	52	ERR5041701	28048	G	T	1	2020-12-18	United Kingdom
ORF8_73_C	ORF8	73	ERR5041701	28111	A	G	0,999966	2020-12-18	United Kingdom
N_3_H	N	3	ERR5041701	28280	G	C	0,999902	2020-12-18	United Kingdom
N_3_V	N	3	ERR5041701	28281	A	T	0,999672	2020-12-18	United Kingdom
N_3_E	N	3	ERR5041701	28282	T	A	0,999803	2020-12-18	United Kingdom
N_89_I	N	89	ERR5041701	28539	G	T	0,999522	2020-12-18	United Kingdom
N_203_K	N	203	ERR5041701	28881	G	A	0,998642	2020-12-18	United Kingdom
N_204_R	N	204	ERR5041701	28883	G	C	1	2020-12-18	United Kingdom
N_235_F	N	235	ERR5041701	28977	C	T	0,99987	2020-12-18	United Kingdom
ORF1ab_1001_I	ORF1ab	1001	ERR5041702	3267	C	T	0,999436	2020-12-18	United Kingdom
ORF1ab_2230_T	ORF1ab	2230	ERR5041702	6954	T	C	1	2020-12-18	United Kingdom
ORF1ab_3674_NA	ORF1ab	3674	ERR5041702	11287	G	-TCTGGTTTT	0,99967	2020-12-18	United Kingdom
ORF1ab_314_L	ORF1ab	314	ERR5041702	14408	C	T	1	2020-12-18	United Kingdom
S_68_NA	S	68	ERR5041702	21764	A	-TACATG	0,992138	2020-12-18	United Kingdom
S_143_NA	S	143	ERR5041702	21990	T	-TTA	1	2020-12-18	United Kingdom
S_501_Y	S	501	ERR5041702	23063	A	T	1	2020-12-18	United Kingdom
S_570_D	S	570	ERR5041702	23271	C	A	0,999718	2020-12-18	United Kingdom
S_614_G	S	614	ERR5041702	23403	A	G	0,999908	2020-12-18	United Kingdom
S_681_H	S	681	ERR5041702	23604	C	A	1	2020-12-18	United Kingdom
S_716_I	S	716	ERR5041702	23709	C	T	1	2020-12-18	United Kingdom
S_982_A	S	982	ERR5041702	24506	T	G	1	2020-12-18	United Kingdom
S_1118_H	S	1118	ERR5041702	24914	G	C	0,999937	2020-12-18	United Kingdom
S_1214_G	S	1214	ERR5041702	25202	T	G	0,178261	2020-12-18	United Kingdom
ORF8_73_C	ORF8	73	ERR5041702	28111	A	G	0,999621	2020-12-18	United Kingdom
N_3_H	N	3	ERR5041702	28280	G	C	0,99988	2020-12-18	United Kingdom
N_3_V	N	3	ERR5041702	28281	A	T	1	2020-12-18	United Kingdom
N_3_E	N	3	ERR5041702	28282	T	A	0,99988	2020-12-18	United Kingdom
N_203_K	N	203	ERR5041702	28881	G	A	0,998596	2020-12-18	United Kingdom
N_204_R	N	204	ERR5041702	28883	G	C	1	2020-12-18	United Kingdom
N_235_F	N	235	ERR5041702	28977	C	T	1	2020-12-18	United Kingdom
ORF1ab_1069_R	ORF1ab	1069	ERR5041703	3470	G	A	0,999098	2020-12-18	United Kingdom
ORF1ab_1155_S	ORF1ab	1155	ERR5041703	3728	G	A	1	2020-12-18	United Kingdom
ORF1ab_1895_N	ORF1ab	1895	ERR5041703	5950	G	T	1	2020-12-18	United Kingdom
ORF1ab_314_L	ORF1ab	314	ERR5041703	14408	C	T	0,999772	2020-12-18	United Kingdom
ORF1ab_2040_I	ORF1ab	2040	ERR5041703	19586	C	T	0,999782	2020-12-18	United Kingdom
S_18_F	S	18	ERR5041703	21614	C	T	1	2020-12-18	United Kingdom
S_222_V	S	222	ERR5041703	22227	C	T	1	2020-12-18	United Kingdom
S_614_G	S	614	ERR5041703	23403	A	G	0,999887	2020-12-18	United Kingdom
S_1214_G	S	1214	ERR5041703	25202	T	G	0,102667	2020-12-18	United Kingdom
N_220_V	N	220	ERR5041703	28932	C	T	1	2020-12-18	United Kingdom
ORF10_30_L	ORF10	30	ERR5041703	29645	G	T	1	2020-12-18	United Kingdom
ORF1ab_1637_I	ORF1ab	1637	ERR5041706	5175	C	T	0,99835	2020-12-18	United Kingdom
ORF1ab_3952_S	ORF1ab	3952	ERR5041706	12119	C	T	0,999755	2020-12-18	United Kingdom
ORF1ab_314_L	ORF1ab	314	ERR5041706	14408	C	T	0,999742	2020-12-18	United Kingdom
S_222_V	S	222	ERR5041706	22227	C	T	1	2020-12-18	United Kingdom
S_614_G	S	614	ERR5041706	23403	A	G	0,999813	2020-12-18	United Kingdom
S_1214_G	S	1214	ERR5041706	25202	T	G	0,155752	2020-12-18	United Kingdom
ORF3a_166_L	ORF3a	166	ERR5041706	25889	C	T	1	2020-12-18	United Kingdom
N_30_R	N	30	ERR5041706	28361	G	A	0,999949	2020-12-18	United Kingdom
N_220_V	N	220	ERR5041706	28932	C	T	0,998764	2020-12-18	United Kingdom
ORF10_30_L	ORF10	30	ERR5041706	29645	G	T	1	2020-12-18	United Kingdom
ORF1ab_2554_V	ORF1ab	2554	ERR5041709	7926	C	T	0,999832	2020-12-17	United Kingdom
ORF1ab_3753_V	ORF1ab	3753	ERR5041709	11522	T	G	0,999425	2020-12-17	United Kingdom
ORF1ab_4384_G	ORF1ab	4384	ERR5041709	13416	A	G	0,999881	2020-12-17	United Kingdom
ORF1ab_314_L	ORF1ab	314	ERR5041709	14408	C	T	0,999179	2020-12-17	United Kingdom
S_222_V	S	222	ERR5041709	22227	C	T	0,999741	2020-12-17	United Kingdom
S_614_G	S	614	ERR5041709	23403	A	G	0,999876	2020-12-17	United Kingdom
S_1214_G	S	1214	ERR5041709	25202	T	G	0,15739	2020-12-17	United Kingdom
ORF3a_106_F	ORF3a	106	ERR5041709	25708	C	T	0,999675	2020-12-17	United Kingdom
N_220_V	N	220	ERR5041709	28932	C	T	1	2020-12-17	United Kingdom
ORF10_30_L	ORF10	30	ERR5041709	29645	G	T	0,998956	2020-12-17	United Kingdom
ORF1ab_1083_I	ORF1ab	1083	ERR5041711	3514	G	T	0,999758	2020-12-18	United Kingdom
ORF1ab_1857_L	ORF1ab	1857	ERR5041711	5835	C	T	0,0569487	2020-12-18	United Kingdom
ORF1ab_314_L	ORF1ab	314	ERR5041711	14408	C	T	0,999493	2020-12-18	United Kingdom
ORF1ab_596_A	ORF1ab	596	ERR5041711	15254	T	C	0,999657	2020-12-18	United Kingdom
S_222_V	S	222	ERR5041711	22227	C	T	1	2020-12-18	United Kingdom
S_614_G	S	614	ERR5041711	23403	A	G	0,999738	2020-12-18	United Kingdom
S_1163_Y	S	1163	ERR5041711	25049	G	T	0,999653	2020-12-18	United Kingdom
S_1167_V	S	1167	ERR5041711	25062	G	T	0,999209	2020-12-18	United Kingdom
S_1214_G	S	1214	ERR5041711	25202	T	G	0,191045	2020-12-18	United Kingdom
N_220_V	N	220	ERR5041711	28932	C	T	1	2020-12-18	United Kingdom
ORF10_30_L	ORF10	30	ERR5041711	29645	G	T	1	2020-12-18	United Kingdom
ORF1ab_224_I	ORF1ab	224	ERR5041713	936	C	T	0,999898	2020-12-18	United Kingdom
ORF1ab_314_L	ORF1ab	314	ERR5041713	14408	C	T	0,99937	2020-12-18	United Kingdom
ORF1ab_2211_S	ORF1ab	2211	ERR5041713	20098	G	T	0,999562	2020-12-18	United Kingdom
ORF1ab_2560_F	ORF1ab	2560	ERR5041713	21145	C	T	0,99994	2020-12-18	United Kingdom
S_18_F	S	18	ERR5041713	21614	C	T	1	2020-12-18	United Kingdom
S_222_V	S	222	ERR5041713	22227	C	T	1	2020-12-18	United Kingdom
S_614_G	S	614	ERR5041713	23403	A	G	0,999881	2020-12-18	United Kingdom
ORF8_64_*	ORF8	64	ERR5041713	28083	G	T	1	2020-12-18	United Kingdom
N_220_V	N	220	ERR5041713	28932	C	T	1	2020-12-18	United Kingdom
ORF10_30_L	ORF10	30	ERR5041713	29645	G	T	0,999375	2020-12-18	United Kingdom
ORF1ab_3711_F	ORF1ab	3711	ERR5041719	11396	C	T	0,999903	2020-12-19	United Kingdom
ORF1ab_314_L	ORF1ab	314	ERR5041719	14408	C	T	0,999401	2020-12-19	United Kingdom
ORF1ab_662_V	ORF1ab	662	ERR5041719	15452	G	T	1	2020-12-19	United Kingdom
ORF1ab_1681_F	ORF1ab	1681	ERR5041719	18508	C	T	0,998292	2020-12-19	United Kingdom
S_18_F	S	18	ERR5041719	21614	C	T	1	2020-12-19	United Kingdom
S_222_V	S	222	ERR5041719	22227	C	T	1	2020-12-19	United Kingdom
S_614_G	S	614	ERR5041719	23403	A	G	0,999713	2020-12-19	United Kingdom
S_1214_G	S	1214	ERR5041719	25202	T	G	0,173522	2020-12-19	United Kingdom
ORF3a_140_F	ORF3a	140	ERR5041719	25810	C	T	0,0976562	2020-12-19	United Kingdom
ORF7a_16_K	ORF7a	16	ERR5041719	27439	G	A	0,185943	2020-12-19	United Kingdom
N_220_V	N	220	ERR5041719	28932	C	T	1	2020-12-19	United Kingdom
ORF10_30_L	ORF10	30	ERR5041719	29645	G	T	0,993372	2020-12-19	United Kingdom
ORF1ab_1001_I	ORF1ab	1001	ERR5041722	3267	C	T	0,99146	2020-12-17	United Kingdom
ORF1ab_1708_D	ORF1ab	1708	ERR5041722	5388	C	A	1	2020-12-17	United Kingdom
ORF1ab_2230_T	ORF1ab	2230	ERR5041722	6954	T	C	1	2020-12-17	United Kingdom
ORF1ab_3674_NA	ORF1ab	3674	ERR5041722	11287	G	-TCTGGTTTT	0,996325	2020-12-17	United Kingdom
ORF1ab_3829_F	ORF1ab	3829	ERR5041722	11750	C	T	1	2020-12-17	United Kingdom
ORF1ab_314_L	ORF1ab	314	ERR5041722	14408	C	T	0,999255	2020-12-17	United Kingdom
S_68_NA	S	68	ERR5041722	21764	A	-TACATG	0,997709	2020-12-17	United Kingdom
S_143_NA	S	143	ERR5041722	21990	T	-TTA	0,997769	2020-12-17	United Kingdom
S_222_V	S	222	ERR5041722	22227	C	T	1	2020-12-17	United Kingdom
S_501_Y	S	501	ERR5041722	23063	A	T	0,99922	2020-12-17	United Kingdom
S_570_D	S	570	ERR5041722	23271	C	A	0,999897	2020-12-17	United Kingdom
S_614_G	S	614	ERR5041722	23403	A	G	0,999849	2020-12-17	United Kingdom
S_681_H	S	681	ERR5041722	23604	C	A	1	2020-12-17	United Kingdom
S_716_I	S	716	ERR5041722	23709	C	T	1	2020-12-17	United Kingdom
S_982_A	S	982	ERR5041722	24506	T	G	1	2020-12-17	United Kingdom
S_1118_H	S	1118	ERR5041722	24914	G	C	0,999955	2020-12-17	United Kingdom
S_1214_G	S	1214	ERR5041722	25202	T	G	0,164444	2020-12-17	United Kingdom
ORF8_73_C	ORF8	73	ERR5041722	28111	A	G	0,999824	2020-12-17	United Kingdom
N_3_H	N	3	ERR5041722	28280	G	C	0,999818	2020-12-17	United Kingdom
N_3_V	N	3	ERR5041722	28281	A	T	0,999636	2020-12-17	United Kingdom
N_3_E	N	3	ERR5041722	28282	T	A	0,999272	2020-12-17	United Kingdom
N_203_K	N	203	ERR5041722	28881	G	A	0,997481	2020-12-17	United Kingdom
N_204_R	N	204	ERR5041722	28883	G	C	1	2020-12-17	United Kingdom
N_235_F	N	235	ERR5041722	28977	C	T	1	2020-12-17	United Kingdom
ORF1ab_1020_F	ORF1ab	1020	ERR5041724	3323	G	T	1	2020-12-19	United Kingdom
ORF1ab_1640_S	ORF1ab	1640	ERR5041724	5183	C	T	1	2020-12-19	United Kingdom
ORF1ab_3209_V	ORF1ab	3209	ERR5041724	9891	C	T	1	2020-12-19	United Kingdom
ORF1ab_3803_C	ORF1ab	3803	ERR5041724	11673	A	G	0,0851064	2020-12-19	United Kingdom
ORF1ab_314_L	ORF1ab	314	ERR5041724	14408	C	T	0,999177	2020-12-19	United Kingdom
ORF1ab_1736_K	ORF1ab	1736	ERR5041724	18674	G	A	0,999836	2020-12-19	United Kingdom
S_614_G	S	614	ERR5041724	23403	A	G	0,999856	2020-12-19	United Kingdom
S_1214_G	S	1214	ERR5041724	25202	T	G	0,266607	2020-12-19	United Kingdom
N_196_S	N	196	ERR5041724	28860	A	G	0,99942	2020-12-19	United Kingdom
N_203_K	N	203	ERR5041724	28881	G	A	0,998985	2020-12-19	United Kingdom
N_204_R	N	204	ERR5041724	28883	G	C	0,999622	2020-12-19	United Kingdom
ORF1ab_48_G	ORF1ab	48	ERR5041725	408	A	G	0,999765	2020-12-19	United Kingdom
ORF1ab_314_L	ORF1ab	314	ERR5041725	14408	C	T	0,999484	2020-12-19	United Kingdom
S_176_F	S	176	ERR5041725	22088	C	T	1	2020-12-19	United Kingdom
S_222_V	S	222	ERR5041725	22227	C	T	0,999143	2020-12-19	United Kingdom
S_614_G	S	614	ERR5041725	23403	A	G	0,999965	2020-12-19	United Kingdom
S_1214_G	S	1214	ERR5041725	25202	T	G	0,201327	2020-12-19	United Kingdom
N_220_V	N	220	ERR5041725	28932	C	T	1	2020-12-19	United Kingdom
ORF10_30_L	ORF10	30	ERR5041725	29645	G	T	0,976507	2020-12-19	United Kingdom
ORF1ab_730_F	ORF1ab	730	ERR5041726	2453	C	T	0,998992	2020-12-19	United Kingdom
ORF1ab_1001_I	ORF1ab	1001	ERR5041726	3267	C	T	0,999699	2020-12-19	United Kingdom
ORF1ab_1708_D	ORF1ab	1708	ERR5041726	5388	C	A	1	2020-12-19	United Kingdom
ORF1ab_2114_F	ORF1ab	2114	ERR5041726	6606	C	T	0,999841	2020-12-19	United Kingdom
ORF1ab_2230_T	ORF1ab	2230	ERR5041726	6954	T	C	0,999441	2020-12-19	United Kingdom
ORF1ab_3674_NA	ORF1ab	3674	ERR5041726	11287	G	-TCTGGTTTT	0,997009	2020-12-19	United Kingdom
ORF1ab_314_L	ORF1ab	314	ERR5041726	14408	C	T	0,998651	2020-12-19	United Kingdom
ORF1ab_1555_I	ORF1ab	1555	ERR5041726	18131	C	T	0,999801	2020-12-19	United Kingdom
S_68_NA	S	68	ERR5041726	21764	A	-TACATG	0,998181	2020-12-19	United Kingdom
S_143_NA	S	143	ERR5041726	21990	T	-TTA	0,997573	2020-12-19	United Kingdom
S_501_Y	S	501	ERR5041726	23063	A	T	0,999092	2020-12-19	United Kingdom
S_570_D	S	570	ERR5041726	23271	C	A	0,999877	2020-12-19	United Kingdom
S_614_G	S	614	ERR5041726	23403	A	G	0,999463	2020-12-19	United Kingdom
S_681_H	S	681	ERR5041726	23604	C	A	1	2020-12-19	United Kingdom
S_716_I	S	716	ERR5041726	23709	C	T	0,99987	2020-12-19	United Kingdom
S_982_A	S	982	ERR5041726	24506	T	G	0,999782	2020-12-19	United Kingdom
S_1118_H	S	1118	ERR5041726	24914	G	C	0,99993	2020-12-19	United Kingdom
S_1214_G	S	1214	ERR5041726	25202	T	G	0,18543	2020-12-19	United Kingdom
ORF8_27_*	ORF8	27	ERR5041726	27972	C	T	0,999494	2020-12-19	United Kingdom
ORF8_52_I	ORF8	52	ERR5041726	28048	G	T	1	2020-12-19	United Kingdom
ORF8_73_C	ORF8	73	ERR5041726	28111	A	G	0,999571	2020-12-19	United Kingdom
N_3_H	N	3	ERR5041726	28280	G	C	0,999669	2020-12-19	United Kingdom
N_3_V	N	3	ERR5041726	28281	A	T	0,999834	2020-12-19	United Kingdom
N_3_E	N	3	ERR5041726	28282	T	A	0,999667	2020-12-19	United Kingdom
N_203_K	N	203	ERR5041726	28881	G	A	0,999324	2020-12-19	United Kingdom
N_204_R	N	204	ERR5041726	28883	G	C	1	2020-12-19	United Kingdom
N_235_F	N	235	ERR5041726	28977	C	T	1	2020-12-19	United Kingdom
ORF1ab_300_F	ORF1ab	300	ERR5041727	1163	A	T	0,999097	2020-12-17	United Kingdom
ORF1ab_1534_I	ORF1ab	1534	ERR5041727	4866	G	T	0,99957	2020-12-17	United Kingdom
ORF1ab_1786_L	ORF1ab	1786	ERR5041727	5622	C	T	0,998593	2020-12-17	United Kingdom
ORF1ab_2125_Y	ORF1ab	2125	ERR5041727	6638	C	T	0,999621	2020-12-17	United Kingdom
ORF1ab_3625_V	ORF1ab	3625	ERR5041727	11139	C	T	0,999773	2020-12-17	United Kingdom
ORF1ab_245_D	ORF1ab	245	ERR5041727	14202	G	T	0,998908	2020-12-17	United Kingdom
ORF1ab_314_L	ORF1ab	314	ERR5041727	14408	C	T	0,999444	2020-12-17	United Kingdom
ORF1ab_2025_I	ORF1ab	2025	ERR5041727	19542	G	T	1	2020-12-17	United Kingdom
ORF1ab_2084_I	ORF1ab	2084	ERR5041727	19718	C	T	0,999419	2020-12-17	United Kingdom
ORF1ab_2117_L	ORF1ab	2117	ERR5041727	19816	G	T	1	2020-12-17	United Kingdom
S_614_G	S	614	ERR5041727	23403	A	G	0,999845	2020-12-17	United Kingdom
S_1214_G	S	1214	ERR5041727	25202	T	G	0,102708	2020-12-17	United Kingdom
ORF3a_223_I	ORF3a	223	ERR5041727	26060	C	T	0,999634	2020-12-17	United Kingdom
ORF8_32_L	ORF8	32	ERR5041727	27987	G	T	1	2020-12-17	United Kingdom
N_7_K	N	7	ERR5041727	28292	C	A	0,999364	2020-12-17	United Kingdom
N_203_K	N	203	ERR5041727	28881	G	A	0,999295	2020-12-17	United Kingdom
N_204_R	N	204	ERR5041727	28883	G	C	1	2020-12-17	United Kingdom
ORF1ab_314_L	ORF1ab	314	ERR5041732	14408	C	T	0,99927	2020-12-19	United Kingdom
S_18_F	S	18	ERR5041732	21614	C	T	1	2020-12-19	United Kingdom
S_222_V	S	222	ERR5041732	22227	C	T	0,999534	2020-12-19	United Kingdom
S_614_G	S	614	ERR5041732	23403	A	G	0,999375	2020-12-19	United Kingdom
S_1214_G	S	1214	ERR5041732	25202	T	G	0,18	2020-12-19	United Kingdom
N_220_V	N	220	ERR5041732	28932	C	T	0,99948	2020-12-19	United Kingdom
ORF10_30_L	ORF10	30	ERR5041732	29645	G	T	1	2020-12-19	United Kingdom
ORF1ab_83_NA	ORF1ab	83	ERR5041735	514	T	-GTTATG	0,533884	2020-12-18	United Kingdom
ORF1ab_124_C	ORF1ab	124	ERR5041735	635	C	T	0,0577502	2020-12-18	United Kingdom
ORF1ab_730_F	ORF1ab	730	ERR5041735	2453	C	T	0,99895	2020-12-18	United Kingdom
ORF1ab_2766_NA	ORF1ab	2766	ERR5041735	8561	G	-TTA	0,0897285	2020-12-18	United Kingdom
ORF1ab_3363_N	ORF1ab	3363	ERR5041735	10354	G	T	0,490555	2020-12-18	United Kingdom
ORF1ab_314_L	ORF1ab	314	ERR5041735	14408	C	T	0,999702	2020-12-18	United Kingdom
ORF1ab_1381_Y	ORF1ab	1381	ERR5041735	17608	G	T	1	2020-12-18	United Kingdom
ORF1ab_2073_L	ORF1ab	2073	ERR5041735	19684	G	T	1	2020-12-18	United Kingdom
S_614_G	S	614	ERR5041735	23403	A	G	0,999741	2020-12-18	United Kingdom
S_1214_G	S	1214	ERR5041735	25202	T	G	0,138042	2020-12-18	United Kingdom
ORF3a_45_L	ORF3a	45	ERR5041735	25526	G	T	0,999796	2020-12-18	United Kingdom
ORF3a_176_I	ORF3a	176	ERR5041735	25919	C	T	0,988437	2020-12-18	United Kingdom
M_155_Y	M	155	ERR5041735	26985	C	T	0,999674	2020-12-18	United Kingdom
N_9_H	N	9	ERR5041735	28300	G	T	0,999429	2020-12-18	United Kingdom
N_151_S	N	151	ERR5041735	28724	C	T	0,590507	2020-12-18	United Kingdom
N_203_K	N	203	ERR5041735	28881	G	A	0,998493	2020-12-18	United Kingdom
N_204_R	N	204	ERR5041735	28883	G	C	0,999017	2020-12-18	United Kingdom
ORF1ab_314_L	ORF1ab	314	ERR5041736	14408	C	T	0,999399	2020-12-18	United Kingdom
S_18_F	S	18	ERR5041736	21614	C	T	0,999389	2020-12-18	United Kingdom
S_222_V	S	222	ERR5041736	22227	C	T	1	2020-12-18	United Kingdom
S_614_G	S	614	ERR5041736	23403	A	G	0,999745	2020-12-18	United Kingdom
S_1214_G	S	1214	ERR5041736	25202	T	G	0,20022	2020-12-18	United Kingdom
ORF7b_5_L	ORF7b	5	ERR5041736	27769	C	T	1	2020-12-18	United Kingdom
N_220_V	N	220	ERR5041736	28932	C	T	0,998833	2020-12-18	United Kingdom
ORF10_30_L	ORF10	30	ERR5041736	29645	G	T	1	2020-12-18	United Kingdom
ORF1ab_300_F	ORF1ab	300	ERR5041737	1163	A	T	0,999005	2020-12-18	United Kingdom
ORF1ab_1786_L	ORF1ab	1786	ERR5041737	5622	C	T	0,999869	2020-12-18	United Kingdom
ORF1ab_3363_N	ORF1ab	3363	ERR5041737	10354	G	T	0,99975	2020-12-18	United Kingdom
ORF1ab_3603_NA	ORF1ab	3603	ERR5041737	11074	C	+T	0,103274	2020-12-18	United Kingdom
ORF1ab_3606_NA	ORF1ab	3606	ERR5041737	11082	T	-G	0,0979894	2020-12-18	United Kingdom
ORF1ab_3606_F	ORF1ab	3606	ERR5041737	11083	G	T	1	2020-12-18	United Kingdom
ORF1ab_245_D	ORF1ab	245	ERR5041737	14202	G	T	0,999536	2020-12-18	United Kingdom
ORF1ab_314_L	ORF1ab	314	ERR5041737	14408	C	T	0,999092	2020-12-18	United Kingdom
ORF1ab_1504_F	ORF1ab	1504	ERR5041737	17977	C	T	0,999716	2020-12-18	United Kingdom
ORF1ab_2025_I	ORF1ab	2025	ERR5041737	19542	G	T	1	2020-12-18	United Kingdom
ORF1ab_2084_I	ORF1ab	2084	ERR5041737	19718	C	T	0,999292	2020-12-18	United Kingdom
S_614_G	S	614	ERR5041737	23403	A	G	0,999748	2020-12-18	United Kingdom
S_1214_G	S	1214	ERR5041737	25202	T	G	0,147675	2020-12-18	United Kingdom
ORF3a_223_I	ORF3a	223	ERR5041737	26060	C	T	0,999596	2020-12-18	United Kingdom
N_203_K	N	203	ERR5041737	28881	G	A	0,998635	2020-12-18	United Kingdom
N_204_R	N	204	ERR5041737	28883	G	C	1	2020-12-18	United Kingdom
ORF1ab_1736_L	ORF1ab	1736	ERR5041738	5471	T	C	1	2020-12-19	United Kingdom
ORF1ab_3939_V	ORF1ab	3939	ERR5041738	12081	C	T	0,999166	2020-12-19	United Kingdom
ORF1ab_314_L	ORF1ab	314	ERR5041738	14408	C	T	0,999387	2020-12-19	United Kingdom
ORF1ab_545_V	ORF1ab	545	ERR5041738	15101	C	T	0,999173	2020-12-19	United Kingdom
S_222_V	S	222	ERR5041738	22227	C	T	1	2020-12-19	United Kingdom
S_614_G	S	614	ERR5041738	23403	A	G	0,999607	2020-12-19	United Kingdom
S_1214_G	S	1214	ERR5041738	25202	T	G	0,180628	2020-12-19	United Kingdom
ORF3a_163_I	ORF3a	163	ERR5041738	25879	G	A	1	2020-12-19	United Kingdom
ORF8_119_NA	ORF8	119	ERR5041738	28250	T	+CTG	0,993129	2020-12-19	United Kingdom
ORF8_120_NA	ORF8	120	ERR5041738	28253	C	-A	0,997274	2020-12-19	United Kingdom
N_220_V	N	220	ERR5041738	28932	C	T	1	2020-12-19	United Kingdom
ORF10_30_L	ORF10	30	ERR5041738	29645	G	T	1	2020-12-19	United Kingdom
ORF1ab_1363_A	ORF1ab	1363	ERR5041740	4353	A	C	0,999739	2020-12-18	United Kingdom
ORF1ab_314_L	ORF1ab	314	ERR5041740	14408	C	T	0,999424	2020-12-18	United Kingdom
ORF1ab_1521_V	ORF1ab	1521	ERR5041740	18029	C	T	0,421959	2020-12-18	United Kingdom
ORF1ab_2453_I	ORF1ab	2453	ERR5041740	20825	C	T	0,99969	2020-12-18	United Kingdom
S_222_V	S	222	ERR5041740	22227	C	T	1	2020-12-18	United Kingdom
S_614_G	S	614	ERR5041740	23403	A	G	0,999809	2020-12-18	United Kingdom
S_1214_G	S	1214	ERR5041740	25202	T	G	0,136785	2020-12-18	United Kingdom
N_13_T	N	13	ERR5041740	28310	C	A	0,999615	2020-12-18	United Kingdom
N_220_V	N	220	ERR5041740	28932	C	T	0,999263	2020-12-18	United Kingdom
ORF10_30_L	ORF10	30	ERR5041740	29645	G	T	0,999739	2020-12-18	United Kingdom
ORF1ab_294_A	ORF1ab	294	ERR5041745	1146	A	C	0,999401	2020-12-19	United Kingdom
ORF1ab_870_D	ORF1ab	870	ERR5041745	2875	G	T	0,99956	2020-12-19	United Kingdom
ORF1ab_1113_Y	ORF1ab	1113	ERR5041745	3602	C	T	1	2020-12-19	United Kingdom
ORF1ab_1688_S	ORF1ab	1688	ERR5041745	5328	T	C	0,997024	2020-12-19	United Kingdom
ORF1ab_314_L	ORF1ab	314	ERR5041745	14408	C	T	0,999299	2020-12-19	United Kingdom
S_5_F	S	5	ERR5041745	21575	C	T	1	2020-12-19	United Kingdom
S_18_F	S	18	ERR5041745	21614	C	T	0,998698	2020-12-19	United Kingdom
S_222_V	S	222	ERR5041745	22227	C	T	1	2020-12-19	United Kingdom
S_614_G	S	614	ERR5041745	23403	A	G	0,999658	2020-12-19	United Kingdom
S_1070_S	S	1070	ERR5041745	24770	G	T	0,999929	2020-12-19	United Kingdom
S_1214_G	S	1214	ERR5041745	25202	T	G	0,186125	2020-12-19	United Kingdom
ORF7b_5_L	ORF7b	5	ERR5041745	27769	C	T	1	2020-12-19	United Kingdom
N_19_R	N	19	ERR5041745	28328	G	A	0,999544	2020-12-19	United Kingdom
N_220_V	N	220	ERR5041745	28932	C	T	0,999095	2020-12-19	United Kingdom
ORF1ab_2018_S	ORF1ab	2018	ERR5041747	6317	C	T	1	2020-12-18	United Kingdom
ORF1ab_3608_D	ORF1ab	3608	ERR5041747	11089	A	C	1	2020-12-18	United Kingdom
ORF1ab_3779_V	ORF1ab	3779	ERR5041747	11600	A	G	1	2020-12-18	United Kingdom
ORF1ab_314_L	ORF1ab	314	ERR5041747	14408	C	T	0,999507	2020-12-18	United Kingdom
S_18_F	S	18	ERR5041747	21614	C	T	1	2020-12-18	United Kingdom
S_23_H	S	23	ERR5041747	21631	A	T	1	2020-12-18	United Kingdom
S_102_I	S	102	ERR5041747	21867	G	T	0,999116	2020-12-18	United Kingdom
S_222_V	S	222	ERR5041747	22227	C	T	1	2020-12-18	United Kingdom
S_614_G	S	614	ERR5041747	23403	A	G	0,999765	2020-12-18	United Kingdom
S_1214_G	S	1214	ERR5041747	25202	T	G	0,168224	2020-12-18	United Kingdom
N_220_V	N	220	ERR5041747	28932	C	T	1	2020-12-18	United Kingdom
ORF1ab_679_L	ORF1ab	679	ERR5041749	2300	T	C	1	2020-12-17	United Kingdom
ORF1ab_2900_L	ORF1ab	2900	ERR5041749	8964	C	T	0,0822102	2020-12-17	United Kingdom
ORF1ab_314_L	ORF1ab	314	ERR5041749	14408	C	T	0,999613	2020-12-17	United Kingdom
S_242_NA	S	242	ERR5041749	22286	C	-TTGCT	0,655556	2020-12-17	United Kingdom
S_614_G	S	614	ERR5041749	23403	A	G	0,999868	2020-12-17	United Kingdom
S_1214_G	S	1214	ERR5041749	25202	T	G	0,121495	2020-12-17	United Kingdom
ORF3a_57_H	ORF3a	57	ERR5041749	25563	G	T	0,999229	2020-12-17	United Kingdom
ORF3a_171_L	ORF3a	171	ERR5041749	25904	C	T	0,988439	2020-12-17	United Kingdom
N_199_L	N	199	ERR5041749	28869	C	T	0,995816	2020-12-17	United Kingdom
ORF1ab_314_L	ORF1ab	314	ERR5041750	14408	C	T	0,999372	2020-12-19	United Kingdom
S_18_F	S	18	ERR5041750	21614	C	T	1	2020-12-19	United Kingdom
S_222_V	S	222	ERR5041750	22227	C	T	1	2020-12-19	United Kingdom
S_614_G	S	614	ERR5041750	23403	A	G	0,999548	2020-12-19	United Kingdom
S_1214_G	S	1214	ERR5041750	25202	T	G	0,148889	2020-12-19	United Kingdom
ORF6_48_N	ORF6	48	ERR5041750	27345	A	C	0,867555	2020-12-19	United Kingdom
ORF7b_5_L	ORF7b	5	ERR5041750	27769	C	T	1	2020-12-19	United Kingdom
N_220_V	N	220	ERR5041750	28932	C	T	1	2020-12-19	United Kingdom
ORF10_30_L	ORF10	30	ERR5041750	29645	G	T	0,994203	2020-12-19	United Kingdom
ORF1ab_1001_I	ORF1ab	1001	ERR5041751	3267	C	T	1	2020-12-17	United Kingdom
ORF1ab_1708_D	ORF1ab	1708	ERR5041751	5388	C	A	1	2020-12-17	United Kingdom
ORF1ab_2230_T	ORF1ab	2230	ERR5041751	6954	T	C	1	2020-12-17	United Kingdom
ORF1ab_2267_T	ORF1ab	2267	ERR5041751	7065	G	C	0,0897436	2020-12-17	United Kingdom
ORF1ab_2268_*	ORF1ab	2268	ERR5041751	7067	G	T	0,0885806	2020-12-17	United Kingdom
ORF1ab_3674_NA	ORF1ab	3674	ERR5041751	11287	G	-TCTGGTTTT	0,99925	2020-12-17	United Kingdom
ORF1ab_314_L	ORF1ab	314	ERR5041751	14408	C	T	0,999699	2020-12-17	United Kingdom
ORF1ab_1383_R	ORF1ab	1383	ERR5041751	17615	A	G	1	2020-12-17	United Kingdom
S_68_NA	S	68	ERR5041751	21764	A	-TACATG	0,999739	2020-12-17	United Kingdom
S_143_NA	S	143	ERR5041751	21990	T	-TTA	0,997694	2020-12-17	United Kingdom
S_501_Y	S	501	ERR5041751	23063	A	T	0,999743	2020-12-17	United Kingdom
S_570_D	S	570	ERR5041751	23271	C	A	0,999907	2020-12-17	United Kingdom
S_614_G	S	614	ERR5041751	23403	A	G	0,99973	2020-12-17	United Kingdom
S_681_H	S	681	ERR5041751	23604	C	A	1	2020-12-17	United Kingdom
S_716_I	S	716	ERR5041751	23709	C	T	0,999648	2020-12-17	United Kingdom
S_982_A	S	982	ERR5041751	24506	T	G	1	2020-12-17	United Kingdom
S_1118_H	S	1118	ERR5041751	24914	G	C	0,999879	2020-12-17	United Kingdom
S_1214_G	S	1214	ERR5041751	25202	T	G	0,25	2020-12-17	United Kingdom
ORF3a_108_F	ORF3a	108	ERR5041751	25714	C	T	0,0647399	2020-12-17	United Kingdom
ORF8_27_*	ORF8	27	ERR5041751	27972	C	T	1	2020-12-17	United Kingdom
ORF8_52_I	ORF8	52	ERR5041751	28048	G	T	1	2020-12-17	United Kingdom
ORF8_73_C	ORF8	73	ERR5041751	28111	A	G	0,999764	2020-12-17	United Kingdom
N_3_H	N	3	ERR5041751	28280	G	C	0,999757	2020-12-17	United Kingdom
N_3_V	N	3	ERR5041751	28281	A	T	0,999594	2020-12-17	United Kingdom
N_3_E	N	3	ERR5041751	28282	T	A	0,998866	2020-12-17	United Kingdom
N_203_K	N	203	ERR5041751	28881	G	A	0,996979	2020-12-17	United Kingdom
N_204_R	N	204	ERR5041751	28883	G	C	1	2020-12-17	United Kingdom
N_235_F	N	235	ERR5041751	28977	C	T	1	2020-12-17	United Kingdom
ORF1ab_33_N	ORF1ab	33	ERR5041752	362	G	A	0,999958	2020-12-19	United Kingdom
ORF1ab_2508_V	ORF1ab	2508	ERR5041752	7788	C	T	0,999724	2020-12-19	United Kingdom
ORF1ab_3454_V	ORF1ab	3454	ERR5041752	10626	C	T	0,999842	2020-12-19	United Kingdom
ORF1ab_3603_NA	ORF1ab	3603	ERR5041752	11074	C	+T	0,107141	2020-12-19	United Kingdom
ORF1ab_3606_NA	ORF1ab	3606	ERR5041752	11082	T	-G	0,115778	2020-12-19	United Kingdom
ORF1ab_3606_F	ORF1ab	3606	ERR5041752	11083	G	T	0,99992	2020-12-19	United Kingdom
ORF1ab_4100_H	ORF1ab	4100	ERR5041752	12565	G	T	0,999916	2020-12-19	United Kingdom
ORF1ab_314_L	ORF1ab	314	ERR5041752	14408	C	T	0,999401	2020-12-19	United Kingdom
ORF1ab_1598_V	ORF1ab	1598	ERR5041752	18259	A	G	0,999305	2020-12-19	United Kingdom
ORF1ab_2499_G	ORF1ab	2499	ERR5041752	20963	A	G	0,999642	2020-12-19	United Kingdom
ORF1ab_2662_V	ORF1ab	2662	ERR5041752	21452	G	T	0,0842593	2020-12-19	United Kingdom
S_222_V	S	222	ERR5041752	22227	C	T	1	2020-12-19	United Kingdom
S_583_D	S	583	ERR5041752	23311	G	C	0,999805	2020-12-19	United Kingdom
S_614_G	S	614	ERR5041752	23403	A	G	0,999814	2020-12-19	United Kingdom
S_1214_G	S	1214	ERR5041752	25202	T	G	0,131265	2020-12-19	United Kingdom
ORF7a_95_Q	ORF7a	95	ERR5041752	27676	G	C	1	2020-12-19	United Kingdom
N_220_V	N	220	ERR5041752	28932	C	T	0,999454	2020-12-19	United Kingdom
ORF10_30_L	ORF10	30	ERR5041752	29645	G	T	1	2020-12-19	United Kingdom
ORF1ab_314_L	ORF1ab	314	ERR5041753	14408	C	T	0,999467	2020-12-17	United Kingdom
S_18_F	S	18	ERR5041753	21614	C	T	1	2020-12-17	United Kingdom
S_222_V	S	222	ERR5041753	22227	C	T	0,999434	2020-12-17	United Kingdom
S_614_G	S	614	ERR5041753	23403	A	G	0,999682	2020-12-17	United Kingdom
S_1214_G	S	1214	ERR5041753	25202	T	G	0,195084	2020-12-17	United Kingdom
ORF7a_59_NA	ORF7a	59	ERR5041753	27570	T	-AGCACTCAATTTGCTTTTGCTTGTCCTGACGGCGTAAAACACGTCTA	0,994334	2020-12-17	United Kingdom
N_220_V	N	220	ERR5041753	28932	C	T	0,99942	2020-12-17	United Kingdom
ORF10_30_L	ORF10	30	ERR5041753	29645	G	T	0,997279	2020-12-17	United Kingdom
ORF1ab_3603_NA	ORF1ab	3603	ERR5041754	11074	C	+T	0,0889167	2020-12-18	United Kingdom
ORF1ab_3606_NA	ORF1ab	3606	ERR5041754	11082	T	-G	0,122858	2020-12-18	United Kingdom
ORF1ab_3606_F	ORF1ab	3606	ERR5041754	11083	G	T	0,99972	2020-12-18	United Kingdom
ORF1ab_314_L	ORF1ab	314	ERR5041754	14408	C	T	0,999601	2020-12-18	United Kingdom
ORF1ab_2655_V	ORF1ab	2655	ERR5041754	21431	C	T	1	2020-12-18	United Kingdom
S_222_V	S	222	ERR5041754	22227	C	T	1	2020-12-18	United Kingdom
S_614_G	S	614	ERR5041754	23403	A	G	0,999851	2020-12-18	United Kingdom
S_936_Y	S	936	ERR5041754	24368	G	T	0,999488	2020-12-18	United Kingdom
S_1214_G	S	1214	ERR5041754	25202	T	G	0,146789	2020-12-18	United Kingdom
ORF8_115_C	ORF8	115	ERR5041754	28236	C	T	1	2020-12-18	United Kingdom
N_196_S	N	196	ERR5041754	28860	A	G	1	2020-12-18	United Kingdom
N_220_V	N	220	ERR5041754	28932	C	T	1	2020-12-18	United Kingdom
ORF10_30_L	ORF10	30	ERR5041754	29645	G	T	1	2020-12-18	United Kingdom
ORF1ab_314_L	ORF1ab	314	ERR5041756	14408	C	T	0,999542	2020-12-18	United Kingdom
S_18_F	S	18	ERR5041756	21614	C	T	1	2020-12-18	United Kingdom
S_222_V	S	222	ERR5041756	22227	C	T	0,999556	2020-12-18	United Kingdom
S_614_G	S	614	ERR5041756	23403	A	G	0,999861	2020-12-18	United Kingdom
S_1214_G	S	1214	ERR5041756	25202	T	G	0,240424	2020-12-18	United Kingdom
ORF7b_5_L	ORF7b	5	ERR5041756	27769	C	T	1	2020-12-18	United Kingdom
N_220_V	N	220	ERR5041756	28932	C	T	1	2020-12-18	United Kingdom
ORF10_30_L	ORF10	30	ERR5041756	29645	G	T	0,998498	2020-12-18	United Kingdom
ORF1ab_903_V	ORF1ab	903	ERR5041758	2973	C	T	1	2020-12-18	United Kingdom
ORF1ab_2877_N	ORF1ab	2877	ERR5041758	8895	C	A	0,998362	2020-12-18	United Kingdom
ORF1ab_3883_A	ORF1ab	3883	ERR5041758	11912	T	G	0,999818	2020-12-18	United Kingdom
ORF1ab_314_L	ORF1ab	314	ERR5041758	14408	C	T	0,998894	2020-12-18	United Kingdom
ORF1ab_910_D	ORF1ab	910	ERR5041758	16197	G	T	1	2020-12-18	United Kingdom
S_18_F	S	18	ERR5041758	21614	C	T	1	2020-12-18	United Kingdom
S_222_V	S	222	ERR5041758	22227	C	T	1	2020-12-18	United Kingdom
S_614_G	S	614	ERR5041758	23403	A	G	0,999273	2020-12-18	United Kingdom
S_1214_G	S	1214	ERR5041758	25202	T	G	0,197987	2020-12-18	United Kingdom
N_220_V	N	220	ERR5041758	28932	C	T	0,999473	2020-12-18	United Kingdom
ORF10_30_L	ORF10	30	ERR5041758	29645	G	T	0,999028	2020-12-18	United Kingdom
ORF1ab_1247_N	ORF1ab	1247	ERR5041761	4006	G	T	0,999516	2020-12-18	United Kingdom
ORF1ab_2267_T	ORF1ab	2267	ERR5041761	7065	G	C	0,093949	2020-12-18	United Kingdom
ORF1ab_3623_S	ORF1ab	3623	ERR5041761	11132	G	T	1	2020-12-18	United Kingdom
ORF1ab_314_L	ORF1ab	314	ERR5041761	14408	C	T	0,999412	2020-12-18	United Kingdom
ORF1ab_1546_H	ORF1ab	1546	ERR5041761	18105	G	C	0,998572	2020-12-18	United Kingdom
ORF1ab_1573_I	ORF1ab	1573	ERR5041761	18186	G	T	0,994819	2020-12-18	United Kingdom
S_185_S	S	185	ERR5041761	22116	A	G	0,726937	2020-12-18	United Kingdom
S_222_V	S	222	ERR5041761	22227	C	T	1	2020-12-18	United Kingdom
S_614_G	S	614	ERR5041761	23403	A	G	0,999803	2020-12-18	United Kingdom
S_1214_G	S	1214	ERR5041761	25202	T	G	0,24581	2020-12-18	United Kingdom
N_220_V	N	220	ERR5041761	28932	C	T	1	2020-12-18	United Kingdom
ORF10_30_L	ORF10	30	ERR5041761	29645	G	T	1	2020-12-18	United Kingdom
ORF1ab_1247_N	ORF1ab	1247	ERR5041762	4006	G	T	0,99927	2020-12-18	United Kingdom
ORF1ab_3623_S	ORF1ab	3623	ERR5041762	11132	G	T	0,999922	2020-12-18	United Kingdom
ORF1ab_314_L	ORF1ab	314	ERR5041762	14408	C	T	0,999413	2020-12-18	United Kingdom
ORF1ab_1546_H	ORF1ab	1546	ERR5041762	18105	G	C	0,999578	2020-12-18	United Kingdom
ORF1ab_1573_I	ORF1ab	1573	ERR5041762	18186	G	T	0,998125	2020-12-18	United Kingdom
S_222_V	S	222	ERR5041762	22227	C	T	1	2020-12-18	United Kingdom
S_614_G	S	614	ERR5041762	23403	A	G	0,9998	2020-12-18	United Kingdom
S_1214_G	S	1214	ERR5041762	25202	T	G	0,209581	2020-12-18	United Kingdom
N_220_V	N	220	ERR5041762	28932	C	T	1	2020-12-18	United Kingdom
ORF10_30_L	ORF10	30	ERR5041762	29645	G	T	0,997122	2020-12-18	United Kingdom
ORF1ab_44_R	ORF1ab	44	ERR5041763	396	A	G	0,999348	2020-12-18	United Kingdom
ORF1ab_859_V	ORF1ab	859	ERR5041763	2841	C	T	0,1683	2020-12-18	United Kingdom
ORF1ab_314_L	ORF1ab	314	ERR5041763	14408	C	T	0,999264	2020-12-18	United Kingdom
ORF1ab_414_V	ORF1ab	414	ERR5041763	14708	C	T	0,998542	2020-12-18	United Kingdom
S_18_F	S	18	ERR5041763	21614	C	T	1	2020-12-18	United Kingdom
S_222_V	S	222	ERR5041763	22227	C	T	1	2020-12-18	United Kingdom
S_614_G	S	614	ERR5041763	23403	A	G	0,999932	2020-12-18	United Kingdom
S_1214_G	S	1214	ERR5041763	25202	T	G	0,182048	2020-12-18	United Kingdom
N_220_V	N	220	ERR5041763	28932	C	T	0,999525	2020-12-18	United Kingdom
ORF10_30_L	ORF10	30	ERR5041763	29645	G	T	1	2020-12-18	United Kingdom
ORF1ab_1496_I	ORF1ab	1496	ERR5041766	4752	C	T	0,169939	2020-12-18	United Kingdom
ORF1ab_2495_I	ORF1ab	2495	ERR5041766	7749	C	T	0,290814	2020-12-18	United Kingdom
ORF1ab_3711_F	ORF1ab	3711	ERR5041766	11396	C	T	1	2020-12-18	United Kingdom
ORF1ab_314_L	ORF1ab	314	ERR5041766	14408	C	T	0,998951	2020-12-18	United Kingdom
S_18_F	S	18	ERR5041766	21614	C	T	1	2020-12-18	United Kingdom
S_222_V	S	222	ERR5041766	22227	C	T	1	2020-12-18	United Kingdom
S_256_L	S	256	ERR5041766	22329	C	T	0,999948	2020-12-18	United Kingdom
S_614_G	S	614	ERR5041766	23403	A	G	0,999865	2020-12-18	United Kingdom
S_1214_G	S	1214	ERR5041766	25202	T	G	0,13189	2020-12-18	United Kingdom
N_220_V	N	220	ERR5041766	28932	C	T	0,999207	2020-12-18	United Kingdom
ORF10_30_L	ORF10	30	ERR5041766	29645	G	T	1	2020-12-18	United Kingdom
ORF1ab_1001_I	ORF1ab	1001	ERR5041774	3267	C	T	1	2020-12-17	United Kingdom
ORF1ab_1708_D	ORF1ab	1708	ERR5041774	5388	C	A	1	2020-12-17	United Kingdom
ORF1ab_2230_T	ORF1ab	2230	ERR5041774	6954	T	C	1	2020-12-17	United Kingdom
ORF1ab_3674_NA	ORF1ab	3674	ERR5041774	11287	G	-TCTGGTTTT	0,999669	2020-12-17	United Kingdom
ORF1ab_314_L	ORF1ab	314	ERR5041774	14408	C	T	0,999494	2020-12-17	United Kingdom
S_68_NA	S	68	ERR5041774	21764	A	-TACATG	0,999575	2020-12-17	United Kingdom
S_143_NA	S	143	ERR5041774	21990	T	-TTA	0,997101	2020-12-17	United Kingdom
S_501_Y	S	501	ERR5041774	23063	A	T	1	2020-12-17	United Kingdom
S_570_D	S	570	ERR5041774	23271	C	A	0,999579	2020-12-17	United Kingdom
S_614_G	S	614	ERR5041774	23403	A	G	0,99991	2020-12-17	United Kingdom
S_681_H	S	681	ERR5041774	23604	C	A	1	2020-12-17	United Kingdom
S_716_I	S	716	ERR5041774	23709	C	T	1	2020-12-17	United Kingdom
S_982_A	S	982	ERR5041774	24506	T	G	1	2020-12-17	United Kingdom
S_1118_H	S	1118	ERR5041774	24914	G	C	0,99987	2020-12-17	United Kingdom
ORF8_27_*	ORF8	27	ERR5041774	27972	C	T	1	2020-12-17	United Kingdom
ORF8_52_I	ORF8	52	ERR5041774	28048	G	T	1	2020-12-17	United Kingdom
ORF8_66_V	ORF8	66	ERR5041774	28090	G	T	0,992481	2020-12-17	United Kingdom
ORF8_73_C	ORF8	73	ERR5041774	28111	A	G	1	2020-12-17	United Kingdom
N_3_H	N	3	ERR5041774	28280	G	C	0,999832	2020-12-17	United Kingdom
N_3_V	N	3	ERR5041774	28281	A	T	1	2020-12-17	United Kingdom
N_3_E	N	3	ERR5041774	28282	T	A	0,999661	2020-12-17	United Kingdom
N_203_K	N	203	ERR5041774	28881	G	A	0,999254	2020-12-17	United Kingdom
N_204_R	N	204	ERR5041774	28883	G	C	0,999263	2020-12-17	United Kingdom
N_235_F	N	235	ERR5041774	28977	C	T	1	2020-12-17	United Kingdom
ORF1ab_1001_I	ORF1ab	1001	ERR5041776	3267	C	T	1	2020-12-17	United Kingdom
ORF1ab_1662_S	ORF1ab	1662	ERR5041776	5250	A	G	1	2020-12-17	United Kingdom
ORF1ab_1708_D	ORF1ab	1708	ERR5041776	5388	C	A	1	2020-12-17	United Kingdom
ORF1ab_2230_T	ORF1ab	2230	ERR5041776	6954	T	C	0,999157	2020-12-17	United Kingdom
ORF1ab_3353_R	ORF1ab	3353	ERR5041776	10323	A	G	1	2020-12-17	United Kingdom
ORF1ab_3674_NA	ORF1ab	3674	ERR5041776	11287	G	-TCTGGTTTT	0,998385	2020-12-17	United Kingdom
ORF1ab_314_L	ORF1ab	314	ERR5041776	14408	C	T	0,999726	2020-12-17	United Kingdom
S_68_NA	S	68	ERR5041776	21764	A	-TACATG	0,99711	2020-12-17	United Kingdom
S_143_NA	S	143	ERR5041776	21990	T	-TTA	0,995651	2020-12-17	United Kingdom
S_501_Y	S	501	ERR5041776	23063	A	T	0,999232	2020-12-17	United Kingdom
S_570_D	S	570	ERR5041776	23271	C	A	0,999856	2020-12-17	United Kingdom
S_614_G	S	614	ERR5041776	23403	A	G	0,999371	2020-12-17	United Kingdom
S_681_H	S	681	ERR5041776	23604	C	A	0,999562	2020-12-17	United Kingdom
S_716_I	S	716	ERR5041776	23709	C	T	0,999782	2020-12-17	United Kingdom
S_982_A	S	982	ERR5041776	24506	T	G	0,999525	2020-12-17	United Kingdom
S_1118_H	S	1118	ERR5041776	24914	G	C	0,999701	2020-12-17	United Kingdom
S_1214_G	S	1214	ERR5041776	25202	T	G	0,189376	2020-12-17	United Kingdom
ORF7a_52_D	ORF7a	52	ERR5041776	27547	A	G	1	2020-12-17	United Kingdom
ORF8_27_*	ORF8	27	ERR5041776	27972	C	T	1	2020-12-17	United Kingdom
ORF8_52_I	ORF8	52	ERR5041776	28048	G	T	1	2020-12-17	United Kingdom
ORF8_73_C	ORF8	73	ERR5041776	28111	A	G	0,99979	2020-12-17	United Kingdom
N_3_H	N	3	ERR5041776	28280	G	C	0,999851	2020-12-17	United Kingdom
N_3_V	N	3	ERR5041776	28281	A	T	0,999702	2020-12-17	United Kingdom
N_3_E	N	3	ERR5041776	28282	T	A	0,999802	2020-12-17	United Kingdom
N_203_K	N	203	ERR5041776	28881	G	A	0,998691	2020-12-17	United Kingdom
N_204_R	N	204	ERR5041776	28883	G	C	1	2020-12-17	United Kingdom
N_235_F	N	235	ERR5041776	28977	C	T	0,999	2020-12-17	United Kingdom
ORF1ab_1047_G	ORF1ab	1047	ERR5041780	3405	A	G	0,999618	2020-12-18	United Kingdom
ORF1ab_3603_NA	ORF1ab	3603	ERR5041780	11074	C	+T	0,103564	2020-12-18	United Kingdom
ORF1ab_3606_NA	ORF1ab	3606	ERR5041780	11082	T	-G	0,108012	2020-12-18	United Kingdom
ORF1ab_3606_F	ORF1ab	3606	ERR5041780	11083	G	T	0,999865	2020-12-18	United Kingdom
ORF1ab_314_L	ORF1ab	314	ERR5041780	14408	C	T	0,999309	2020-12-18	United Kingdom
S_18_F	S	18	ERR5041780	21614	C	T	0,99947	2020-12-18	United Kingdom
S_222_V	S	222	ERR5041780	22227	C	T	0,999467	2020-12-18	United Kingdom
S_614_G	S	614	ERR5041780	23403	A	G	0,999795	2020-12-18	United Kingdom
S_1214_G	S	1214	ERR5041780	25202	T	G	0,173213	2020-12-18	United Kingdom
N_220_V	N	220	ERR5041780	28932	C	T	0,999774	2020-12-18	United Kingdom
ORF10_30_L	ORF10	30	ERR5041780	29645	G	T	1	2020-12-18	United Kingdom
ORF1ab_1265_S	ORF1ab	1265	ERR5041782	4058	C	T	0,994875	2020-12-19	United Kingdom
ORF1ab_4220_S	ORF1ab	4220	ERR5041782	12923	C	T	0,999918	2020-12-19	United Kingdom
ORF1ab_314_L	ORF1ab	314	ERR5041782	14408	C	T	0,999762	2020-12-19	United Kingdom
S_222_V	S	222	ERR5041782	22227	C	T	1	2020-12-19	United Kingdom
S_614_G	S	614	ERR5041782	23403	A	G	0,99972	2020-12-19	United Kingdom
S_1214_G	S	1214	ERR5041782	25202	T	G	0,144479	2020-12-19	United Kingdom
ORF3a_163_I	ORF3a	163	ERR5041782	25879	G	A	1	2020-12-19	United Kingdom
N_220_V	N	220	ERR5041782	28932	C	T	1	2020-12-19	United Kingdom
ORF10_30_L	ORF10	30	ERR5041782	29645	G	T	1	2020-12-19	United Kingdom
ORF1ab_112_C	ORF1ab	112	ERR5041786	599	G	T	0,999885	2020-12-18	United Kingdom
ORF1ab_1945_N	ORF1ab	1945	ERR5041786	6099	C	A	1	2020-12-18	United Kingdom
ORF1ab_2757_R	ORF1ab	2757	ERR5041786	8535	A	G	1	2020-12-18	United Kingdom
ORF1ab_314_L	ORF1ab	314	ERR5041786	14408	C	T	0,999439	2020-12-18	United Kingdom
ORF1ab_647_S	ORF1ab	647	ERR5041786	15406	G	T	0,999746	2020-12-18	United Kingdom
ORF1ab_2165_A	ORF1ab	2165	ERR5041786	19960	A	G	1	2020-12-18	United Kingdom
S_614_G	S	614	ERR5041786	23403	A	G	0,999565	2020-12-18	United Kingdom
S_1214_G	S	1214	ERR5041786	25202	T	G	0,190476	2020-12-18	United Kingdom
N_203_K	N	203	ERR5041786	28881	G	A	0,998829	2020-12-18	United Kingdom
N_204_R	N	204	ERR5041786	28883	G	C	0,998852	2020-12-18	United Kingdom
ORF1ab_314_L	ORF1ab	314	ERR5041787	14408	C	T	0,999387	2020-12-18	United Kingdom
S_18_F	S	18	ERR5041787	21614	C	T	1	2020-12-18	United Kingdom
S_222_V	S	222	ERR5041787	22227	C	T	0,999353	2020-12-18	United Kingdom
S_614_G	S	614	ERR5041787	23403	A	G	0,999869	2020-12-18	United Kingdom
S_1214_G	S	1214	ERR5041787	25202	T	G	0,200173	2020-12-18	United Kingdom
ORF8_26_I	ORF8	26	ERR5041787	27970	C	T	1	2020-12-18	United Kingdom
N_220_V	N	220	ERR5041787	28932	C	T	0,999508	2020-12-18	United Kingdom
ORF10_30_L	ORF10	30	ERR5041787	29645	G	T	1	2020-12-18	United Kingdom
ORF1ab_3623_S	ORF1ab	3623	ERR5041788	11132	G	T	0,999813	2020-12-17	United Kingdom
ORF1ab_3718_F	ORF1ab	3718	ERR5041788	11417	G	T	0,999871	2020-12-17	United Kingdom
ORF1ab_314_L	ORF1ab	314	ERR5041788	14408	C	T	0,999241	2020-12-17	United Kingdom
S_222_V	S	222	ERR5041788	22227	C	T	0,999773	2020-12-17	United Kingdom
S_614_G	S	614	ERR5041788	23403	A	G	0,999877	2020-12-17	United Kingdom
S_1214_G	S	1214	ERR5041788	25202	T	G	0,218072	2020-12-17	United Kingdom
ORF3a_256_NA	ORF3a	256	ERR5041788	26158	G	-TTA	0,997974	2020-12-17	United Kingdom
ORF8_65_NA	ORF8	65	ERR5041788	28086	G	-CTGGTT	0,992857	2020-12-17	United Kingdom
N_220_V	N	220	ERR5041788	28932	C	T	0,999384	2020-12-17	United Kingdom
N_289_H	N	289	ERR5041788	29140	G	C	0,999706	2020-12-17	United Kingdom
N_334_I	N	334	ERR5041788	29274	C	T	0,999783	2020-12-17	United Kingdom
ORF10_30_L	ORF10	30	ERR5041788	29645	G	T	1	2020-12-17	United Kingdom
ORF1ab_983_G	ORF1ab	983	ERR5041790	3213	A	G	1	2020-12-18	United Kingdom
ORF1ab_1587_L	ORF1ab	1587	ERR5041790	5025	C	T	1	2020-12-18	United Kingdom
ORF1ab_3770_S	ORF1ab	3770	ERR5041790	11574	T	C	0,0713083	2020-12-18	United Kingdom
ORF1ab_314_L	ORF1ab	314	ERR5041790	14408	C	T	0,999085	2020-12-18	United Kingdom
ORF1ab_2020_N	ORF1ab	2020	ERR5041790	19525	G	A	0,998221	2020-12-18	United Kingdom
S_5_F	S	5	ERR5041790	21575	C	T	0,995509	2020-12-18	United Kingdom
S_80_Y	S	80	ERR5041790	21800	G	T	1	2020-12-18	United Kingdom
S_164_T	S	164	ERR5041790	22053	A	C	1	2020-12-18	United Kingdom
S_222_V	S	222	ERR5041790	22227	C	T	1	2020-12-18	United Kingdom
S_262_S	S	262	ERR5041790	22346	G	T	0,999856	2020-12-18	United Kingdom
S_583_D	S	583	ERR5041790	23311	G	T	0,998236	2020-12-18	United Kingdom
S_614_G	S	614	ERR5041790	23403	A	G	0,999834	2020-12-18	United Kingdom
S_1214_G	S	1214	ERR5041790	25202	T	G	0,130969	2020-12-18	United Kingdom
ORF3a_69_L	ORF3a	69	ERR5041790	25598	G	T	0,999499	2020-12-18	United Kingdom
N_220_V	N	220	ERR5041790	28932	C	T	1	2020-12-18	United Kingdom
ORF10_30_L	ORF10	30	ERR5041790	29645	G	T	1	2020-12-18	United Kingdom
ORF1ab_498_V	ORF1ab	498	ERR5041792	1758	C	T	0,999649	2020-12-17	United Kingdom
ORF1ab_306_A	ORF1ab	306	ERR5041792	14384	T	C	0,998786	2020-12-17	United Kingdom
ORF1ab_314_L	ORF1ab	314	ERR5041792	14408	C	T	0,999631	2020-12-17	United Kingdom
ORF1ab_2063_R	ORF1ab	2063	ERR5041792	19655	A	G	1	2020-12-17	United Kingdom
S_18_F	S	18	ERR5041792	21614	C	T	1	2020-12-17	United Kingdom
S_222_V	S	222	ERR5041792	22227	C	T	0,999723	2020-12-17	United Kingdom
S_614_G	S	614	ERR5041792	23403	A	G	0,999967	2020-12-17	United Kingdom
S_692_V	S	692	ERR5041792	23636	A	G	0,999655	2020-12-17	United Kingdom
S_1214_G	S	1214	ERR5041792	25202	T	G	0,120227	2020-12-17	United Kingdom
N_220_V	N	220	ERR5041792	28932	C	T	0,999576	2020-12-17	United Kingdom
ORF10_30_L	ORF10	30	ERR5041792	29645	G	T	0,996063	2020-12-17	United Kingdom
ORF1ab_730_F	ORF1ab	730	ERR5041793	2453	C	T	0,998925	2020-12-20	United Kingdom
ORF1ab_1001_I	ORF1ab	1001	ERR5041793	3267	C	T	0,999826	2020-12-20	United Kingdom
ORF1ab_1708_D	ORF1ab	1708	ERR5041793	5388	C	A	1	2020-12-20	United Kingdom
ORF1ab_2230_T	ORF1ab	2230	ERR5041793	6954	T	C	0,999349	2020-12-20	United Kingdom
ORF1ab_3674_NA	ORF1ab	3674	ERR5041793	11287	G	-TCTGGTTTT	0,999445	2020-12-20	United Kingdom
ORF1ab_314_L	ORF1ab	314	ERR5041793	14408	C	T	0,999393	2020-12-20	United Kingdom
S_68_NA	S	68	ERR5041793	21764	A	-TACATG	0,997379	2020-12-20	United Kingdom
S_143_NA	S	143	ERR5041793	21990	T	-TTA	0,997659	2020-12-20	United Kingdom
S_501_Y	S	501	ERR5041793	23063	A	T	0,998996	2020-12-20	United Kingdom
S_570_D	S	570	ERR5041793	23271	C	A	0,999723	2020-12-20	United Kingdom
S_614_G	S	614	ERR5041793	23403	A	G	0,999537	2020-12-20	United Kingdom
S_681_H	S	681	ERR5041793	23604	C	A	1	2020-12-20	United Kingdom
S_716_I	S	716	ERR5041793	23709	C	T	1	2020-12-20	United Kingdom
S_982_A	S	982	ERR5041793	24506	T	G	0,999558	2020-12-20	United Kingdom
S_1118_H	S	1118	ERR5041793	24914	G	C	0,999854	2020-12-20	United Kingdom
S_1214_G	S	1214	ERR5041793	25202	T	G	0,193758	2020-12-20	United Kingdom
ORF8_27_*	ORF8	27	ERR5041793	27972	C	T	1	2020-12-20	United Kingdom
ORF8_52_I	ORF8	52	ERR5041793	28048	G	T	1	2020-12-20	United Kingdom
ORF8_73_C	ORF8	73	ERR5041793	28111	A	G	0,999944	2020-12-20	United Kingdom
N_3_H	N	3	ERR5041793	28280	G	C	0,999892	2020-12-20	United Kingdom
N_3_V	N	3	ERR5041793	28281	A	T	0,999838	2020-12-20	United Kingdom
N_3_E	N	3	ERR5041793	28282	T	A	0,9993	2020-12-20	United Kingdom
N_203_K	N	203	ERR5041793	28881	G	A	0,999195	2020-12-20	United Kingdom
N_204_R	N	204	ERR5041793	28883	G	C	1	2020-12-20	United Kingdom
N_235_F	N	235	ERR5041793	28977	C	T	1	2020-12-20	United Kingdom
ORF1ab_730_F	ORF1ab	730	ERR5041794	2453	C	T	1	2020-12-17	United Kingdom
ORF1ab_944_L	ORF1ab	944	ERR5041794	3096	C	T	1	2020-12-17	United Kingdom
ORF1ab_1001_I	ORF1ab	1001	ERR5041794	3267	C	T	1	2020-12-17	United Kingdom
ORF1ab_1708_D	ORF1ab	1708	ERR5041794	5388	C	A	1	2020-12-17	United Kingdom
ORF1ab_2132_G	ORF1ab	2132	ERR5041794	6659	A	G	1	2020-12-17	United Kingdom
ORF1ab_2230_T	ORF1ab	2230	ERR5041794	6954	T	C	1	2020-12-17	United Kingdom
ORF1ab_3674_NA	ORF1ab	3674	ERR5041794	11287	G	-TCTGGTTTT	0,995364	2020-12-17	United Kingdom
ORF1ab_314_L	ORF1ab	314	ERR5041794	14408	C	T	0,999667	2020-12-17	United Kingdom
S_68_NA	S	68	ERR5041794	21764	A	-TACATG	0,996436	2020-12-17	United Kingdom
S_143_NA	S	143	ERR5041794	21990	T	-TTA	0,997387	2020-12-17	United Kingdom
S_501_Y	S	501	ERR5041794	23063	A	T	1	2020-12-17	United Kingdom
S_570_D	S	570	ERR5041794	23271	C	A	0,999812	2020-12-17	United Kingdom
S_614_G	S	614	ERR5041794	23403	A	G	0,999853	2020-12-17	United Kingdom
S_681_H	S	681	ERR5041794	23604	C	A	0,999675	2020-12-17	United Kingdom
S_716_I	S	716	ERR5041794	23709	C	T	1	2020-12-17	United Kingdom
S_982_A	S	982	ERR5041794	24506	T	G	0,999675	2020-12-17	United Kingdom
S_1118_H	S	1118	ERR5041794	24914	G	C	0,999786	2020-12-17	United Kingdom
S_1214_G	S	1214	ERR5041794	25202	T	G	0,173959	2020-12-17	United Kingdom
ORF7a_61_I	ORF7a	61	ERR5041794	27575	C	T	1	2020-12-17	United Kingdom
ORF7b_41_NA	ORF7b	41	ERR5041794	27877	G	+T	0,160256	2020-12-17	United Kingdom
ORF7b_42_NA	ORF7b	42	ERR5041794	27879	C	-ACG	0,166667	2020-12-17	United Kingdom
ORF8_27_*	ORF8	27	ERR5041794	27972	C	T	1	2020-12-17	United Kingdom
ORF8_52_I	ORF8	52	ERR5041794	28048	G	T	1	2020-12-17	United Kingdom
ORF8_73_C	ORF8	73	ERR5041794	28111	A	G	0,999699	2020-12-17	United Kingdom
N_3_H	N	3	ERR5041794	28280	G	C	0,999704	2020-12-17	United Kingdom
N_3_V	N	3	ERR5041794	28281	A	T	0,999555	2020-12-17	United Kingdom
N_3_E	N	3	ERR5041794	28282	T	A	0,999061	2020-12-17	United Kingdom
N_203_K	N	203	ERR5041794	28881	G	A	0,998864	2020-12-17	United Kingdom
N_204_R	N	204	ERR5041794	28883	G	C	1	2020-12-17	United Kingdom
N_235_F	N	235	ERR5041794	28977	C	T	1	2020-12-17	United Kingdom
ORF1ab_2554_V	ORF1ab	2554	ERR5041796	7926	C	T	0,20396	2020-12-20	United Kingdom
ORF1ab_314_L	ORF1ab	314	ERR5041796	14408	C	T	0,99957	2020-12-20	United Kingdom
S_18_F	S	18	ERR5041796	21614	C	T	1	2020-12-20	United Kingdom
S_222_V	S	222	ERR5041796	22227	C	T	1	2020-12-20	United Kingdom
S_614_G	S	614	ERR5041796	23403	A	G	0,99984	2020-12-20	United Kingdom
S_1214_G	S	1214	ERR5041796	25202	T	G	0,173267	2020-12-20	United Kingdom
N_220_V	N	220	ERR5041796	28932	C	T	1	2020-12-20	United Kingdom
ORF1ab_912_S	ORF1ab	912	ERR5041797	2999	G	A	1	2020-12-20	United Kingdom
ORF1ab_314_L	ORF1ab	314	ERR5041797	14408	C	T	0,999471	2020-12-20	United Kingdom
S_222_V	S	222	ERR5041797	22227	C	T	1	2020-12-20	United Kingdom
S_281_Q	S	281	ERR5041797	22403	G	C	1	2020-12-20	United Kingdom
S_614_G	S	614	ERR5041797	23403	A	G	0,999724	2020-12-20	United Kingdom
S_1214_G	S	1214	ERR5041797	25202	T	G	0,102941	2020-12-20	United Kingdom
M_209_Y	M	209	ERR5041797	27147	G	T	0,99947	2020-12-20	United Kingdom
N_220_V	N	220	ERR5041797	28932	C	T	0,998626	2020-12-20	United Kingdom
ORF1ab_124_C	ORF1ab	124	ERR5041799	635	C	T	0,133225	2020-12-18	United Kingdom
ORF1ab_167_T	ORF1ab	167	ERR5041799	13966	G	A	0,990345	2020-12-18	United Kingdom
ORF1ab_314_L	ORF1ab	314	ERR5041799	14408	C	T	0,999226	2020-12-18	United Kingdom
ORF1ab_1619_Y	ORF1ab	1619	ERR5041799	18322	C	T	0,0625795	2020-12-18	United Kingdom
ORF1ab_1675_L	ORF1ab	1675	ERR5041799	18491	C	T	0,997867	2020-12-18	United Kingdom
ORF1ab_1896_I	ORF1ab	1896	ERR5041799	19154	C	T	0,999691	2020-12-18	United Kingdom
S_18_F	S	18	ERR5041799	21614	C	T	1	2020-12-18	United Kingdom
S_222_V	S	222	ERR5041799	22227	C	T	0,999629	2020-12-18	United Kingdom
S_297_L	S	297	ERR5041799	22452	C	T	0,0542614	2020-12-18	United Kingdom
S_614_G	S	614	ERR5041799	23403	A	G	0,999477	2020-12-18	United Kingdom
S_1214_G	S	1214	ERR5041799	25202	T	G	0,240432	2020-12-18	United Kingdom
N_220_V	N	220	ERR5041799	28932	C	T	1	2020-12-18	United Kingdom
ORF10_30_L	ORF10	30	ERR5041799	29645	G	T	1	2020-12-18	United Kingdom
ORF1ab_124_C	ORF1ab	124	ERR5041801	635	C	T	0,0505095	2020-12-20	United Kingdom
ORF1ab_528_L	ORF1ab	528	ERR5041801	1848	C	T	0,0592469	2020-12-20	United Kingdom
ORF1ab_314_L	ORF1ab	314	ERR5041801	14408	C	T	0,999433	2020-12-20	United Kingdom
S_18_F	S	18	ERR5041801	21614	C	T	1	2020-12-20	United Kingdom
S_222_V	S	222	ERR5041801	22227	C	T	1	2020-12-20	United Kingdom
S_614_G	S	614	ERR5041801	23403	A	G	0,999782	2020-12-20	United Kingdom
S_1214_G	S	1214	ERR5041801	25202	T	G	0,153846	2020-12-20	United Kingdom
N_220_V	N	220	ERR5041801	28932	C	T	1	2020-12-20	United Kingdom
ORF1ab_1001_I	ORF1ab	1001	ERR5041808	3267	C	T	0,999906	2020-12-19	United Kingdom
ORF1ab_1708_D	ORF1ab	1708	ERR5041808	5388	C	A	1	2020-12-19	United Kingdom
ORF1ab_2230_T	ORF1ab	2230	ERR5041808	6954	T	C	0,999174	2020-12-19	United Kingdom
ORF1ab_3674_NA	ORF1ab	3674	ERR5041808	11287	G	-TCTGGTTTT	0,996797	2020-12-19	United Kingdom
ORF1ab_314_L	ORF1ab	314	ERR5041808	14408	C	T	0,998984	2020-12-19	United Kingdom
S_68_NA	S	68	ERR5041808	21764	A	-TACATG	0,998499	2020-12-19	United Kingdom
S_143_NA	S	143	ERR5041808	21990	T	-TTA	0,99852	2020-12-19	United Kingdom
S_501_Y	S	501	ERR5041808	23063	A	T	0,999667	2020-12-19	United Kingdom
S_570_D	S	570	ERR5041808	23271	C	A	0,999857	2020-12-19	United Kingdom
S_614_G	S	614	ERR5041808	23403	A	G	0,999754	2020-12-19	United Kingdom
S_681_H	S	681	ERR5041808	23604	C	A	0,999806	2020-12-19	United Kingdom
S_716_I	S	716	ERR5041808	23709	C	T	0,999617	2020-12-19	United Kingdom
S_982_A	S	982	ERR5041808	24506	T	G	1	2020-12-19	United Kingdom
S_1118_H	S	1118	ERR5041808	24914	G	C	0,999642	2020-12-19	United Kingdom
S_1214_G	S	1214	ERR5041808	25202	T	G	0,189062	2020-12-19	United Kingdom
ORF8_27_*	ORF8	27	ERR5041808	27972	C	T	1	2020-12-19	United Kingdom
ORF8_52_I	ORF8	52	ERR5041808	28048	G	T	1	2020-12-19	United Kingdom
ORF8_73_C	ORF8	73	ERR5041808	28111	A	G	0,999609	2020-12-19	United Kingdom
N_3_H	N	3	ERR5041808	28280	G	C	0,999775	2020-12-19	United Kingdom
N_3_V	N	3	ERR5041808	28281	A	T	0,999547	2020-12-19	United Kingdom
N_3_E	N	3	ERR5041808	28282	T	A	0,999638	2020-12-19	United Kingdom
N_203_K	N	203	ERR5041808	28881	G	A	0,997206	2020-12-19	United Kingdom
N_204_R	N	204	ERR5041808	28883	G	C	0,999033	2020-12-19	United Kingdom
N_235_F	N	235	ERR5041808	28977	C	T	0,999487	2020-12-19	United Kingdom
ORF1ab_1022_I	ORF1ab	1022	ERR5041814	3330	C	T	0,995203	2020-12-18	United Kingdom
ORF1ab_1298_V	ORF1ab	1298	ERR5041814	4158	C	T	0,999777	2020-12-18	United Kingdom
ORF1ab_3662_H	ORF1ab	3662	ERR5041814	11250	G	A	1	2020-12-18	United Kingdom
ORF1ab_76_I	ORF1ab	76	ERR5041814	13694	C	T	1	2020-12-18	United Kingdom
ORF1ab_314_L	ORF1ab	314	ERR5041814	14408	C	T	0,999383	2020-12-18	United Kingdom
S_18_F	S	18	ERR5041814	21614	C	T	1	2020-12-18	United Kingdom
S_222_V	S	222	ERR5041814	22227	C	T	1	2020-12-18	United Kingdom
S_614_G	S	614	ERR5041814	23403	A	G	0,999924	2020-12-18	United Kingdom
S_769_V	S	769	ERR5041814	23868	G	T	1	2020-12-18	United Kingdom
S_1214_G	S	1214	ERR5041814	25202	T	G	0,147177	2020-12-18	United Kingdom
ORF3a_77_F	ORF3a	77	ERR5041814	25621	G	T	0,993289	2020-12-18	United Kingdom
N_220_V	N	220	ERR5041814	28932	C	T	1	2020-12-18	United Kingdom
ORF1ab_1397_V	ORF1ab	1397	ERR5041815	4455	C	T	0,99986	2020-12-18	United Kingdom
ORF1ab_3711_F	ORF1ab	3711	ERR5041815	11396	C	T	0,999857	2020-12-18	United Kingdom
ORF1ab_3718_F	ORF1ab	3718	ERR5041815	11417	G	T	1	2020-12-18	United Kingdom
ORF1ab_314_L	ORF1ab	314	ERR5041815	14408	C	T	0,999421	2020-12-18	United Kingdom
S_18_F	S	18	ERR5041815	21614	C	T	1	2020-12-18	United Kingdom
S_222_V	S	222	ERR5041815	22227	C	T	1	2020-12-18	United Kingdom
S_256_L	S	256	ERR5041815	22329	C	T	0,999837	2020-12-18	United Kingdom
S_614_G	S	614	ERR5041815	23403	A	G	0,999796	2020-12-18	United Kingdom
S_1214_G	S	1214	ERR5041815	25202	T	G	0,13961	2020-12-18	United Kingdom
N_220_V	N	220	ERR5041815	28932	C	T	1	2020-12-18	United Kingdom
ORF10_30_L	ORF10	30	ERR5041815	29645	G	T	0,99835	2020-12-18	United Kingdom
ORF1ab_2268_A	ORF1ab	2268	ERR5041817	7068	A	C	0,145186	2020-12-18	United Kingdom
ORF1ab_2300_I	ORF1ab	2300	ERR5041817	7164	C	T	1	2020-12-18	United Kingdom
ORF1ab_2994_V	ORF1ab	2994	ERR5041817	9246	C	T	1	2020-12-18	United Kingdom
ORF1ab_314_L	ORF1ab	314	ERR5041817	14408	C	T	0,999383	2020-12-18	United Kingdom
ORF1ab_2518_V	ORF1ab	2518	ERR5041817	21020	C	T	0,999535	2020-12-18	United Kingdom
S_18_F	S	18	ERR5041817	21614	C	T	0,995197	2020-12-18	United Kingdom
S_222_V	S	222	ERR5041817	22227	C	T	0,999164	2020-12-18	United Kingdom
S_614_G	S	614	ERR5041817	23403	A	G	0,999844	2020-12-18	United Kingdom
S_1214_G	S	1214	ERR5041817	25202	T	G	0,20202	2020-12-18	United Kingdom
ORF7b_5_L	ORF7b	5	ERR5041817	27769	C	T	1	2020-12-18	United Kingdom
N_220_V	N	220	ERR5041817	28932	C	T	1	2020-12-18	United Kingdom
ORF10_30_L	ORF10	30	ERR5041817	29645	G	T	1	2020-12-18	United Kingdom
ORF1ab_2285_F	ORF1ab	2285	ERR5041825	7119	C	T	1	2020-12-19	United Kingdom
ORF1ab_3606_F	ORF1ab	3606	ERR5041825	11083	G	T	0,0509342	2020-12-19	United Kingdom
ORF1ab_3655_I	ORF1ab	3655	ERR5041825	11230	G	T	0,999124	2020-12-19	United Kingdom
ORF1ab_3712_I	ORF1ab	3712	ERR5041825	11401	G	T	1	2020-12-19	United Kingdom
ORF1ab_314_L	ORF1ab	314	ERR5041825	14408	C	T	0,999666	2020-12-19	United Kingdom
ORF1ab_1432_V	ORF1ab	1432	ERR5041825	17762	C	T	0,999244	2020-12-19	United Kingdom
ORF1ab_2480_T	ORF1ab	2480	ERR5041825	20905	G	A	0,0536692	2020-12-19	United Kingdom
S_614_G	S	614	ERR5041825	23403	A	G	0,999888	2020-12-19	United Kingdom
S_1214_G	S	1214	ERR5041825	25202	T	G	0,212025	2020-12-19	United Kingdom
ORF3a_75_N	ORF3a	75	ERR5041825	25617	G	T	0,998804	2020-12-19	United Kingdom
N_169_N	N	169	ERR5041825	28780	A	C	0,0543981	2020-12-19	United Kingdom
N_203_K	N	203	ERR5041825	28881	G	A	1	2020-12-19	United Kingdom
N_204_R	N	204	ERR5041825	28883	G	C	1	2020-12-19	United Kingdom
N_242_H	N	242	ERR5041825	28999	A	T	0,890166	2020-12-19	United Kingdom
ORF1ab_1001_I	ORF1ab	1001	ERR5041827	3267	C	T	0,999896	2020-12-19	United Kingdom
ORF1ab_1708_D	ORF1ab	1708	ERR5041827	5388	C	A	1	2020-12-19	United Kingdom
ORF1ab_2230_T	ORF1ab	2230	ERR5041827	6954	T	C	0,999136	2020-12-19	United Kingdom
ORF1ab_3674_NA	ORF1ab	3674	ERR5041827	11287	G	-TCTGGTTTT	0,997034	2020-12-19	United Kingdom
ORF1ab_4356_R	ORF1ab	4356	ERR5041827	13331	T	C	0,999163	2020-12-19	United Kingdom
ORF1ab_314_L	ORF1ab	314	ERR5041827	14408	C	T	0,999004	2020-12-19	United Kingdom
S_68_NA	S	68	ERR5041827	21764	A	-TACATG	0,996548	2020-12-19	United Kingdom
S_143_NA	S	143	ERR5041827	21990	T	-TTA	0,998156	2020-12-19	United Kingdom
S_501_Y	S	501	ERR5041827	23063	A	T	0,999544	2020-12-19	United Kingdom
S_570_D	S	570	ERR5041827	23271	C	A	0,999153	2020-12-19	United Kingdom
S_614_G	S	614	ERR5041827	23403	A	G	0,999705	2020-12-19	United Kingdom
S_681_H	S	681	ERR5041827	23604	C	A	0,999074	2020-12-19	United Kingdom
S_716_I	S	716	ERR5041827	23709	C	T	0,999815	2020-12-19	United Kingdom
S_982_A	S	982	ERR5041827	24506	T	G	1	2020-12-19	United Kingdom
S_1118_H	S	1118	ERR5041827	24914	G	C	0,999856	2020-12-19	United Kingdom
S_1214_G	S	1214	ERR5041827	25202	T	G	0,216573	2020-12-19	United Kingdom
ORF8_27_*	ORF8	27	ERR5041827	27972	C	T	1	2020-12-19	United Kingdom
ORF8_52_I	ORF8	52	ERR5041827	28048	G	T	1	2020-12-19	United Kingdom
ORF8_73_C	ORF8	73	ERR5041827	28111	A	G	0,999759	2020-12-19	United Kingdom
N_3_H	N	3	ERR5041827	28280	G	C	0,999604	2020-12-19	United Kingdom
N_3_V	N	3	ERR5041827	28281	A	T	0,999881	2020-12-19	United Kingdom
N_3_E	N	3	ERR5041827	28282	T	A	0,999722	2020-12-19	United Kingdom
N_203_K	N	203	ERR5041827	28881	G	A	0,997647	2020-12-19	United Kingdom
N_204_R	N	204	ERR5041827	28883	G	C	1	2020-12-19	United Kingdom
N_235_F	N	235	ERR5041827	28977	C	T	0,99895	2020-12-19	United Kingdom
ORF1ab_124_C	ORF1ab	124	ERR5041831	635	C	T	0,468417	2020-12-18	United Kingdom
ORF1ab_140_NA	ORF1ab	140	ERR5041831	685	A	-AAGTCATTT	0,190713	2020-12-18	United Kingdom
ORF1ab_1047_G	ORF1ab	1047	ERR5041831	3405	A	G	1	2020-12-18	United Kingdom
ORF1ab_3395_S	ORF1ab	3395	ERR5041831	10448	C	T	0,999109	2020-12-18	United Kingdom
ORF1ab_3509_Y	ORF1ab	3509	ERR5041831	10790	C	T	0,260331	2020-12-18	United Kingdom
ORF1ab_314_L	ORF1ab	314	ERR5041831	14408	C	T	0,999343	2020-12-18	United Kingdom
ORF1ab_798_N	ORF1ab	798	ERR5041831	15861	A	T	0,999852	2020-12-18	United Kingdom
S_18_F	S	18	ERR5041831	21614	C	T	0,999206	2020-12-18	United Kingdom
S_222_V	S	222	ERR5041831	22227	C	T	1	2020-12-18	United Kingdom
S_614_G	S	614	ERR5041831	23403	A	G	0,999732	2020-12-18	United Kingdom
N_13_L	N	13	ERR5041831	28311	C	T	0,205336	2020-12-18	United Kingdom
N_95_C	N	95	ERR5041831	28556	C	T	0,219163	2020-12-18	United Kingdom
N_220_V	N	220	ERR5041831	28932	C	T	1	2020-12-18	United Kingdom
ORF10_10_S	ORF10	10	ERR5041831	29585	C	T	0,153153	2020-12-18	United Kingdom
ORF10_30_L	ORF10	30	ERR5041831	29645	G	T	1	2020-12-18	United Kingdom
ORF1ab_314_L	ORF1ab	314	ERR5041834	14408	C	T	0,999381	2020-12-18	United Kingdom
ORF1ab_425_F	ORF1ab	425	ERR5041834	14741	C	T	0,999693	2020-12-18	United Kingdom
S_18_F	S	18	ERR5041834	21614	C	T	1	2020-12-18	United Kingdom
S_222_V	S	222	ERR5041834	22227	C	T	1	2020-12-18	United Kingdom
S_614_G	S	614	ERR5041834	23403	A	G	0,999959	2020-12-18	United Kingdom
S_1214_G	S	1214	ERR5041834	25202	T	G	0,0766284	2020-12-18	United Kingdom
N_220_V	N	220	ERR5041834	28932	C	T	0,999475	2020-12-18	United Kingdom
ORF10_30_L	ORF10	30	ERR5041834	29645	G	T	1	2020-12-18	United Kingdom
ORF1ab_314_L	ORF1ab	314	ERR5041835	14408	C	T	0,998431	2020-12-18	United Kingdom
ORF1ab_425_F	ORF1ab	425	ERR5041835	14741	C	T	1	2020-12-18	United Kingdom
S_18_F	S	18	ERR5041835	21614	C	T	1	2020-12-18	United Kingdom
S_222_V	S	222	ERR5041835	22227	C	T	0,999454	2020-12-18	United Kingdom
S_614_G	S	614	ERR5041835	23403	A	G	0,99996	2020-12-18	United Kingdom
S_1214_G	S	1214	ERR5041835	25202	T	G	0,140221	2020-12-18	United Kingdom
N_220_V	N	220	ERR5041835	28932	C	T	1	2020-12-18	United Kingdom
ORF10_30_L	ORF10	30	ERR5041835	29645	G	T	1	2020-12-18	United Kingdom
ORF1ab_37_K	ORF1ab	37	ERR5041839	374	G	A	0,999829	2020-12-17	United Kingdom
ORF1ab_670_G	ORF1ab	670	ERR5041839	2274	A	G	0,0894309	2020-12-17	United Kingdom
ORF1ab_3623_S	ORF1ab	3623	ERR5041839	11132	G	T	1	2020-12-17	United Kingdom
ORF1ab_3718_F	ORF1ab	3718	ERR5041839	11417	G	T	1	2020-12-17	United Kingdom
ORF1ab_314_L	ORF1ab	314	ERR5041839	14408	C	T	0,99984	2020-12-17	United Kingdom
ORF1ab_2028_V	ORF1ab	2028	ERR5041839	19550	C	T	0,0546875	2020-12-17	United Kingdom
S_222_V	S	222	ERR5041839	22227	C	T	1	2020-12-17	United Kingdom
S_614_G	S	614	ERR5041839	23403	A	G	0,999865	2020-12-17	United Kingdom
S_1214_G	S	1214	ERR5041839	25202	T	G	0,156	2020-12-17	United Kingdom
N_220_V	N	220	ERR5041839	28932	C	T	1	2020-12-17	United Kingdom
ORF10_30_L	ORF10	30	ERR5041839	29645	G	T	1	2020-12-17	United Kingdom
ORF1ab_232_H	ORF1ab	232	ERR5041843	960	G	A	0,998806	2020-12-20	United Kingdom
ORF1ab_3839_R	ORF1ab	3839	ERR5041843	11781	A	G	0,998216	2020-12-20	United Kingdom
ORF1ab_314_L	ORF1ab	314	ERR5041843	14408	C	T	0,999476	2020-12-20	United Kingdom
ORF1ab_2655_V	ORF1ab	2655	ERR5041843	21431	C	T	1	2020-12-20	United Kingdom
S_222_V	S	222	ERR5041843	22227	C	T	1	2020-12-20	United Kingdom
S_614_G	S	614	ERR5041843	23403	A	G	0,999793	2020-12-20	United Kingdom
S_1214_G	S	1214	ERR5041843	25202	T	G	0,143414	2020-12-20	United Kingdom
N_220_V	N	220	ERR5041843	28932	C	T	0,998633	2020-12-20	United Kingdom
N_279_S	N	279	ERR5041843	29108	C	T	0,999903	2020-12-20	United Kingdom
ORF10_30_L	ORF10	30	ERR5041843	29645	G	T	0,998981	2020-12-20	United Kingdom
ORF1ab_982_G	ORF1ab	982	ERR5041844	3210	A	G	1	2020-12-19	United Kingdom
ORF1ab_2096_I	ORF1ab	2096	ERR5041844	6553	G	A	0,999817	2020-12-19	United Kingdom
ORF1ab_2554_V	ORF1ab	2554	ERR5041844	7926	C	T	1	2020-12-19	United Kingdom
ORF1ab_4355_I	ORF1ab	4355	ERR5041844	13329	C	T	0,999326	2020-12-19	United Kingdom
ORF1ab_314_L	ORF1ab	314	ERR5041844	14408	C	T	0,999359	2020-12-19	United Kingdom
S_222_V	S	222	ERR5041844	22227	C	T	0,999814	2020-12-19	United Kingdom
S_614_G	S	614	ERR5041844	23403	A	G	0,999654	2020-12-19	United Kingdom
S_1078_V	S	1078	ERR5041844	24795	C	T	0,999808	2020-12-19	United Kingdom
S_1214_G	S	1214	ERR5041844	25202	T	G	0,173425	2020-12-19	United Kingdom
N_220_V	N	220	ERR5041844	28932	C	T	0,999682	2020-12-19	United Kingdom
ORF10_30_L	ORF10	30	ERR5041844	29645	G	T	0,999228	2020-12-19	United Kingdom
ORF1ab_627_F	ORF1ab	627	ERR5041845	2144	G	T	0,998753	2020-12-20	United Kingdom
ORF1ab_1047_G	ORF1ab	1047	ERR5041845	3405	A	G	1	2020-12-20	United Kingdom
ORF1ab_2037_G	ORF1ab	2037	ERR5041845	6375	A	G	0,999529	2020-12-20	United Kingdom
ORF1ab_314_L	ORF1ab	314	ERR5041845	14408	C	T	0,999388	2020-12-20	United Kingdom
S_18_F	S	18	ERR5041845	21614	C	T	1	2020-12-20	United Kingdom
S_222_V	S	222	ERR5041845	22227	C	T	1	2020-12-20	United Kingdom
S_614_G	S	614	ERR5041845	23403	A	G	0,999833	2020-12-20	United Kingdom
S_1214_G	S	1214	ERR5041845	25202	T	G	0,19726	2020-12-20	United Kingdom
ORF8_18_*	ORF8	18	ERR5041845	27945	C	T	0,134078	2020-12-20	United Kingdom
N_220_V	N	220	ERR5041845	28932	C	T	0,998329	2020-12-20	United Kingdom
ORF10_30_L	ORF10	30	ERR5041845	29645	G	T	1	2020-12-20	United Kingdom
ORF1ab_2181_I	ORF1ab	2181	ERR5041848	6807	C	T	1	2020-12-19	United Kingdom
ORF1ab_2266_NA	ORF1ab	2266	ERR5041848	7063	C	-AG	0,0535714	2020-12-19	United Kingdom
ORF1ab_2554_V	ORF1ab	2554	ERR5041848	7926	C	T	1	2020-12-19	United Kingdom
ORF1ab_3123_F	ORF1ab	3123	ERR5041848	9634	A	T	0,999535	2020-12-19	United Kingdom
ORF1ab_314_L	ORF1ab	314	ERR5041848	14408	C	T	0,999182	2020-12-19	United Kingdom
S_26_S	S	26	ERR5041848	21638	C	T	1	2020-12-19	United Kingdom
S_222_V	S	222	ERR5041848	22227	C	T	1	2020-12-19	United Kingdom
S_614_G	S	614	ERR5041848	23403	A	G	0,999769	2020-12-19	United Kingdom
S_688_V	S	688	ERR5041848	23625	C	T	0,998594	2020-12-19	United Kingdom
S_1214_G	S	1214	ERR5041848	25202	T	G	0,16545	2020-12-19	United Kingdom
N_5_E	N	5	ERR5041848	28287	G	A	0,160365	2020-12-19	United Kingdom
N_220_V	N	220	ERR5041848	28932	C	T	1	2020-12-19	United Kingdom
ORF10_30_L	ORF10	30	ERR5041848	29645	G	T	1	2020-12-19	United Kingdom
ORF1ab_398_C	ORF1ab	398	ERR5041860	1457	C	T	0,12181	2020-12-16	United Kingdom
ORF1ab_1001_I	ORF1ab	1001	ERR5041860	3267	C	T	0,999647	2020-12-16	United Kingdom
ORF1ab_1708_D	ORF1ab	1708	ERR5041860	5388	C	A	1	2020-12-16	United Kingdom
ORF1ab_2230_T	ORF1ab	2230	ERR5041860	6954	T	C	1	2020-12-16	United Kingdom
ORF1ab_2461_S	ORF1ab	2461	ERR5041860	7646	G	A	1	2020-12-16	United Kingdom
ORF1ab_3674_NA	ORF1ab	3674	ERR5041860	11287	G	-TCTGGTTTT	0,999777	2020-12-16	United Kingdom
ORF1ab_3829_F	ORF1ab	3829	ERR5041860	11750	C	T	0,996845	2020-12-16	United Kingdom
ORF1ab_314_L	ORF1ab	314	ERR5041860	14408	C	T	0,999435	2020-12-16	United Kingdom
S_68_NA	S	68	ERR5041860	21764	A	-TACATG	0,99618	2020-12-16	United Kingdom
S_143_NA	S	143	ERR5041860	21990	T	-TTA	0,998126	2020-12-16	United Kingdom
S_156_Q	S	156	ERR5041860	22028	G	C	0,536216	2020-12-16	United Kingdom
S_501_Y	S	501	ERR5041860	23063	A	T	0,998881	2020-12-16	United Kingdom
S_570_D	S	570	ERR5041860	23271	C	A	0,999916	2020-12-16	United Kingdom
S_614_G	S	614	ERR5041860	23403	A	G	0,999838	2020-12-16	United Kingdom
S_681_H	S	681	ERR5041860	23604	C	A	1	2020-12-16	United Kingdom
S_716_I	S	716	ERR5041860	23709	C	T	1	2020-12-16	United Kingdom
S_982_A	S	982	ERR5041860	24506	T	G	1	2020-12-16	United Kingdom
S_1118_H	S	1118	ERR5041860	24914	G	C	0,999767	2020-12-16	United Kingdom
S_1214_G	S	1214	ERR5041860	25202	T	G	0,144828	2020-12-16	United Kingdom
ORF3a_57_H	ORF3a	57	ERR5041860	25563	G	T	0,999517	2020-12-16	United Kingdom
ORF3a_75_N	ORF3a	75	ERR5041860	25617	G	T	0,999761	2020-12-16	United Kingdom
ORF3a_141_H	ORF3a	141	ERR5041860	25813	T	C	0,0987654	2020-12-16	United Kingdom
ORF8_27_*	ORF8	27	ERR5041860	27972	C	T	0,994595	2020-12-16	United Kingdom
ORF8_52_I	ORF8	52	ERR5041860	28048	G	T	1	2020-12-16	United Kingdom
ORF8_68_*	ORF8	68	ERR5041860	28095	A	T	0,988024	2020-12-16	United Kingdom
ORF8_73_C	ORF8	73	ERR5041860	28111	A	G	1	2020-12-16	United Kingdom
N_3_H	N	3	ERR5041860	28280	G	C	0,999822	2020-12-16	United Kingdom
N_3_V	N	3	ERR5041860	28281	A	T	0,999822	2020-12-16	United Kingdom
N_3_E	N	3	ERR5041860	28282	T	A	0,999911	2020-12-16	United Kingdom
N_203_K	N	203	ERR5041860	28881	G	A	0,993113	2020-12-16	United Kingdom
N_204_R	N	204	ERR5041860	28883	G	C	1	2020-12-16	United Kingdom
N_235_F	N	235	ERR5041860	28977	C	T	1	2020-12-16	United Kingdom
ORF1ab_314_L	ORF1ab	314	ERR5041861	14408	C	T	0,999321	2020-12-20	United Kingdom
S_18_F	S	18	ERR5041861	21614	C	T	0,999686	2020-12-20	United Kingdom
S_222_V	S	222	ERR5041861	22227	C	T	0,999087	2020-12-20	United Kingdom
S_614_G	S	614	ERR5041861	23403	A	G	0,999855	2020-12-20	United Kingdom
S_1214_G	S	1214	ERR5041861	25202	T	G	0,13598	2020-12-20	United Kingdom
N_220_V	N	220	ERR5041861	28932	C	T	0,99922	2020-12-20	United Kingdom
ORF10_30_L	ORF10	30	ERR5041861	29645	G	T	0,998718	2020-12-20	United Kingdom
ORF1ab_1001_I	ORF1ab	1001	ERR5041863	3267	C	T	1	2020-12-20	United Kingdom
ORF1ab_1708_D	ORF1ab	1708	ERR5041863	5388	C	A	1	2020-12-20	United Kingdom
ORF1ab_2230_T	ORF1ab	2230	ERR5041863	6954	T	C	0,999273	2020-12-20	United Kingdom
ORF1ab_3674_NA	ORF1ab	3674	ERR5041863	11287	G	-TCTGGTTTT	0,997074	2020-12-20	United Kingdom
ORF1ab_4031_I	ORF1ab	4031	ERR5041863	12357	C	T	0,999672	2020-12-20	United Kingdom
ORF1ab_314_L	ORF1ab	314	ERR5041863	14408	C	T	0,999463	2020-12-20	United Kingdom
S_68_NA	S	68	ERR5041863	21764	A	-TACATG	0,995922	2020-12-20	United Kingdom
S_143_NA	S	143	ERR5041863	21990	T	-TTA	0,996866	2020-12-20	United Kingdom
S_501_Y	S	501	ERR5041863	23063	A	T	0,999227	2020-12-20	United Kingdom
S_570_D	S	570	ERR5041863	23271	C	A	0,999956	2020-12-20	United Kingdom
S_614_G	S	614	ERR5041863	23403	A	G	0,999913	2020-12-20	United Kingdom
S_681_H	S	681	ERR5041863	23604	C	A	0,999903	2020-12-20	United Kingdom
S_716_I	S	716	ERR5041863	23709	C	T	0,999712	2020-12-20	United Kingdom
S_982_A	S	982	ERR5041863	24506	T	G	0,999542	2020-12-20	United Kingdom
S_1118_H	S	1118	ERR5041863	24914	G	C	0,999812	2020-12-20	United Kingdom
S_1214_G	S	1214	ERR5041863	25202	T	G	0,144222	2020-12-20	United Kingdom
ORF8_27_*	ORF8	27	ERR5041863	27972	C	T	1	2020-12-20	United Kingdom
ORF8_52_I	ORF8	52	ERR5041863	28048	G	T	0,997967	2020-12-20	United Kingdom
ORF8_68_*	ORF8	68	ERR5041863	28095	A	T	0,998	2020-12-20	United Kingdom
ORF8_73_C	ORF8	73	ERR5041863	28111	A	G	0,999738	2020-12-20	United Kingdom
N_3_H	N	3	ERR5041863	28280	G	C	1	2020-12-20	United Kingdom
N_3_V	N	3	ERR5041863	28281	A	T	0,999651	2020-12-20	United Kingdom
N_3_E	N	3	ERR5041863	28282	T	A	0,99979	2020-12-20	United Kingdom
N_200_C	N	200	ERR5041863	28871	G	T	0,999618	2020-12-20	United Kingdom
N_203_K	N	203	ERR5041863	28881	G	A	0,998441	2020-12-20	United Kingdom
N_204_R	N	204	ERR5041863	28883	G	C	1	2020-12-20	United Kingdom
N_235_F	N	235	ERR5041863	28977	C	T	1	2020-12-20	United Kingdom
ORF1ab_2007_I	ORF1ab	2007	ERR5041868	6285	C	T	0,999299	2020-12-20	United Kingdom
ORF1ab_314_L	ORF1ab	314	ERR5041868	14408	C	T	0,999459	2020-12-20	United Kingdom
ORF1ab_2548_I	ORF1ab	2548	ERR5041868	21110	C	T	1	2020-12-20	United Kingdom
S_18_F	S	18	ERR5041868	21614	C	T	1	2020-12-20	United Kingdom
S_222_V	S	222	ERR5041868	22227	C	T	0,999764	2020-12-20	United Kingdom
S_614_G	S	614	ERR5041868	23403	A	G	0,999706	2020-12-20	United Kingdom
S_859_I	S	859	ERR5041868	24138	C	T	1	2020-12-20	United Kingdom
S_1214_G	S	1214	ERR5041868	25202	T	G	0,178848	2020-12-20	United Kingdom
ORF3a_41_F	ORF3a	41	ERR5041868	25513	C	T	0,989891	2020-12-20	United Kingdom
N_220_V	N	220	ERR5041868	28932	C	T	0,999699	2020-12-20	United Kingdom
ORF10_30_L	ORF10	30	ERR5041868	29645	G	T	0,99906	2020-12-20	United Kingdom
ORF1ab_1001_I	ORF1ab	1001	ERR5041869	3267	C	T	1	2020-12-17	United Kingdom
ORF1ab_2230_T	ORF1ab	2230	ERR5041869	6954	T	C	1	2020-12-17	United Kingdom
ORF1ab_3674_NA	ORF1ab	3674	ERR5041869	11287	G	-TCTGGTTTT	0,999403	2020-12-17	United Kingdom
ORF1ab_314_L	ORF1ab	314	ERR5041869	14408	C	T	0,999849	2020-12-17	United Kingdom
ORF1ab_1048_A	ORF1ab	1048	ERR5041869	16609	A	G	1	2020-12-17	United Kingdom
S_68_NA	S	68	ERR5041869	21764	A	-TACATG	0,995385	2020-12-17	United Kingdom
S_143_NA	S	143	ERR5041869	21990	T	-TTA	0,998487	2020-12-17	United Kingdom
S_501_Y	S	501	ERR5041869	23063	A	T	1	2020-12-17	United Kingdom
S_570_D	S	570	ERR5041869	23271	C	A	0,999798	2020-12-17	United Kingdom
S_614_G	S	614	ERR5041869	23403	A	G	0,999738	2020-12-17	United Kingdom
S_681_H	S	681	ERR5041869	23604	C	A	1	2020-12-17	United Kingdom
S_716_I	S	716	ERR5041869	23709	C	T	1	2020-12-17	United Kingdom
S_982_A	S	982	ERR5041869	24506	T	G	1	2020-12-17	United Kingdom
S_1118_H	S	1118	ERR5041869	24914	G	C	1	2020-12-17	United Kingdom
ORF8_73_C	ORF8	73	ERR5041869	28111	A	G	0,999776	2020-12-17	United Kingdom
N_3_H	N	3	ERR5041869	28280	G	C	1	2020-12-17	United Kingdom
N_3_V	N	3	ERR5041869	28281	A	T	1	2020-12-17	United Kingdom
N_3_E	N	3	ERR5041869	28282	T	A	1	2020-12-17	United Kingdom
N_203_K	N	203	ERR5041869	28881	G	A	1	2020-12-17	United Kingdom
N_204_R	N	204	ERR5041869	28883	G	C	1	2020-12-17	United Kingdom
N_235_F	N	235	ERR5041869	28977	C	T	1	2020-12-17	United Kingdom
ORF1ab_1001_I	ORF1ab	1001	ERR5041872	3267	C	T	1	2020-12-20	United Kingdom
ORF1ab_2230_T	ORF1ab	2230	ERR5041872	6954	T	C	1	2020-12-20	United Kingdom
ORF1ab_3674_NA	ORF1ab	3674	ERR5041872	11287	G	-TCTGGTTTT	0,996023	2020-12-20	United Kingdom
ORF1ab_4031_I	ORF1ab	4031	ERR5041872	12357	C	T	1	2020-12-20	United Kingdom
ORF1ab_314_L	ORF1ab	314	ERR5041872	14408	C	T	0,999538	2020-12-20	United Kingdom
S_68_NA	S	68	ERR5041872	21764	A	-TACATG	0,998868	2020-12-20	United Kingdom
S_143_NA	S	143	ERR5041872	21990	T	-TTA	0,997788	2020-12-20	United Kingdom
S_501_Y	S	501	ERR5041872	23063	A	T	1	2020-12-20	United Kingdom
S_570_D	S	570	ERR5041872	23271	C	A	0,999849	2020-12-20	United Kingdom
S_614_G	S	614	ERR5041872	23403	A	G	0,999804	2020-12-20	United Kingdom
S_681_H	S	681	ERR5041872	23604	C	A	1	2020-12-20	United Kingdom
S_716_I	S	716	ERR5041872	23709	C	T	0,999286	2020-12-20	United Kingdom
S_982_A	S	982	ERR5041872	24506	T	G	1	2020-12-20	United Kingdom
S_1118_H	S	1118	ERR5041872	24914	G	C	0,999531	2020-12-20	United Kingdom
S_1214_G	S	1214	ERR5041872	25202	T	G	0,198171	2020-12-20	United Kingdom
ORF8_27_*	ORF8	27	ERR5041872	27972	C	T	1	2020-12-20	United Kingdom
ORF8_52_I	ORF8	52	ERR5041872	28048	G	T	1	2020-12-20	United Kingdom
ORF8_68_*	ORF8	68	ERR5041872	28095	A	T	1	2020-12-20	United Kingdom
ORF8_73_C	ORF8	73	ERR5041872	28111	A	G	0,9999	2020-12-20	United Kingdom
N_3_H	N	3	ERR5041872	28280	G	C	1	2020-12-20	United Kingdom
N_3_V	N	3	ERR5041872	28281	A	T	0,999913	2020-12-20	United Kingdom
N_3_E	N	3	ERR5041872	28282	T	A	0,999826	2020-12-20	United Kingdom
N_200_C	N	200	ERR5041872	28871	G	T	0,999153	2020-12-20	United Kingdom
N_202_C	N	202	ERR5041872	28877	A	T	0,0637049	2020-12-20	United Kingdom
N_202_T	N	202	ERR5041872	28878	G	C	0,0664452	2020-12-20	United Kingdom
N_203_K	N	203	ERR5041872	28881	G	A	0,997384	2020-12-20	United Kingdom
N_204_R	N	204	ERR5041872	28883	G	C	1	2020-12-20	United Kingdom
N_235_F	N	235	ERR5041872	28977	C	T	0,998938	2020-12-20	United Kingdom
ORF1ab_498_V	ORF1ab	498	ERR5041874	1758	C	T	0,999769	2020-12-17	United Kingdom
ORF1ab_3952_S	ORF1ab	3952	ERR5041874	12119	C	T	0,999885	2020-12-17	United Kingdom
ORF1ab_314_L	ORF1ab	314	ERR5041874	14408	C	T	0,998681	2020-12-17	United Kingdom
ORF1ab_2063_R	ORF1ab	2063	ERR5041874	19655	A	G	1	2020-12-17	United Kingdom
S_18_F	S	18	ERR5041874	21614	C	T	1	2020-12-17	United Kingdom
S_49_Y	S	49	ERR5041874	21707	C	T	0,999652	2020-12-17	United Kingdom
S_222_V	S	222	ERR5041874	22227	C	T	0,998883	2020-12-17	United Kingdom
S_614_G	S	614	ERR5041874	23403	A	G	0,999752	2020-12-17	United Kingdom
S_1214_G	S	1214	ERR5041874	25202	T	G	0,15449	2020-12-17	United Kingdom
ORF3a_92_L	ORF3a	92	ERR5041874	25667	C	T	0,993897	2020-12-17	United Kingdom
N_220_V	N	220	ERR5041874	28932	C	T	1	2020-12-17	United Kingdom
ORF10_30_L	ORF10	30	ERR5041874	29645	G	T	1	2020-12-17	United Kingdom
ORF1ab_930_Y	ORF1ab	930	ERR5041878	3053	G	T	1	2020-12-16	United Kingdom
ORF1ab_2267_I	ORF1ab	2267	ERR5041878	7065	G	T	0,13921	2020-12-16	United Kingdom
ORF1ab_187_V	ORF1ab	187	ERR5041878	14026	A	G	0,0516735	2020-12-16	United Kingdom
ORF1ab_314_L	ORF1ab	314	ERR5041878	14408	C	T	0,999545	2020-12-16	United Kingdom
ORF1ab_1822_T	ORF1ab	1822	ERR5041878	18932	T	C	1	2020-12-16	United Kingdom
S_18_F	S	18	ERR5041878	21614	C	T	1	2020-12-16	United Kingdom
S_146_Y	S	146	ERR5041878	21998	C	T	0,160494	2020-12-16	United Kingdom
S_222_V	S	222	ERR5041878	22227	C	T	1	2020-12-16	United Kingdom
S_614_G	S	614	ERR5041878	23403	A	G	0,999731	2020-12-16	United Kingdom
S_1214_G	S	1214	ERR5041878	25202	T	G	0,12035	2020-12-16	United Kingdom
ORF7b_5_L	ORF7b	5	ERR5041878	27769	C	T	1	2020-12-16	United Kingdom
N_220_V	N	220	ERR5041878	28932	C	T	1	2020-12-16	United Kingdom
ORF10_30_L	ORF10	30	ERR5041878	29645	G	T	1	2020-12-16	United Kingdom
ORF1ab_1283_V	ORF1ab	1283	ERR5041882	4113	C	T	0,99985	2020-12-18	United Kingdom
ORF1ab_3711_F	ORF1ab	3711	ERR5041882	11396	C	T	1	2020-12-18	United Kingdom
ORF1ab_314_L	ORF1ab	314	ERR5041882	14408	C	T	0,999515	2020-12-18	United Kingdom
S_18_F	S	18	ERR5041882	21614	C	T	1	2020-12-18	United Kingdom
S_222_V	S	222	ERR5041882	22227	C	T	0,999642	2020-12-18	United Kingdom
S_614_G	S	614	ERR5041882	23403	A	G	0,999631	2020-12-18	United Kingdom
S_1214_G	S	1214	ERR5041882	25202	T	G	0,147552	2020-12-18	United Kingdom
ORF3a_151_I	ORF3a	151	ERR5041882	25844	C	T	0,999786	2020-12-18	United Kingdom
N_220_V	N	220	ERR5041882	28932	C	T	0,999557	2020-12-18	United Kingdom
ORF10_30_L	ORF10	30	ERR5041882	29645	G	T	1	2020-12-18	United Kingdom
ORF1ab_668_V	ORF1ab	668	ERR5041883	2268	C	T	1	2020-12-20	United Kingdom
ORF1ab_314_L	ORF1ab	314	ERR5041883	14408	C	T	0,999541	2020-12-20	United Kingdom
S_18_F	S	18	ERR5041883	21614	C	T	1	2020-12-20	United Kingdom
S_222_V	S	222	ERR5041883	22227	C	T	1	2020-12-20	United Kingdom
S_614_G	S	614	ERR5041883	23403	A	G	0,999749	2020-12-20	United Kingdom
S_794_L	S	794	ERR5041883	23942	A	C	0,999656	2020-12-20	United Kingdom
S_1214_G	S	1214	ERR5041883	25202	T	G	0,153069	2020-12-20	United Kingdom
N_16_M	N	16	ERR5041883	28320	C	T	0,129028	2020-12-20	United Kingdom
N_145_N	N	145	ERR5041883	28706	C	A	0,999787	2020-12-20	United Kingdom
N_220_V	N	220	ERR5041883	28932	C	T	0,999605	2020-12-20	United Kingdom
ORF10_30_L	ORF10	30	ERR5041883	29645	G	T	1	2020-12-20	United Kingdom
ORF1ab_1140_H	ORF1ab	1140	ERR5041884	3685	G	T	1	2020-12-20	United Kingdom
ORF1ab_1952_L	ORF1ab	1952	ERR5041884	6120	C	T	0,313855	2020-12-20	United Kingdom
ORF1ab_2629_I	ORF1ab	2629	ERR5041884	8150	G	A	0,999156	2020-12-20	United Kingdom
ORF1ab_3711_F	ORF1ab	3711	ERR5041884	11396	C	T	1	2020-12-20	United Kingdom
ORF1ab_314_L	ORF1ab	314	ERR5041884	14408	C	T	0,999452	2020-12-20	United Kingdom
S_18_F	S	18	ERR5041884	21614	C	T	1	2020-12-20	United Kingdom
S_222_V	S	222	ERR5041884	22227	C	T	1	2020-12-20	United Kingdom
S_614_G	S	614	ERR5041884	23403	A	G	0,999722	2020-12-20	United Kingdom
S_939_F	S	939	ERR5041884	24378	C	T	1	2020-12-20	United Kingdom
S_1214_G	S	1214	ERR5041884	25202	T	G	0,276398	2020-12-20	United Kingdom
N_220_V	N	220	ERR5041884	28932	C	T	1	2020-12-20	United Kingdom
ORF10_30_L	ORF10	30	ERR5041884	29645	G	T	1	2020-12-20	United Kingdom
ORF1ab_1510_F	ORF1ab	1510	ERR5041886	4794	C	T	0,999876	2020-12-19	United Kingdom
ORF1ab_2605_S	ORF1ab	2605	ERR5041886	8078	C	T	1	2020-12-19	United Kingdom
ORF1ab_3603_NA	ORF1ab	3603	ERR5041886	11074	C	+T	0,0990234	2020-12-19	United Kingdom
ORF1ab_3606_NA	ORF1ab	3606	ERR5041886	11082	T	-G	0,0875868	2020-12-19	United Kingdom
ORF1ab_3606_F	ORF1ab	3606	ERR5041886	11083	G	T	0,999604	2020-12-19	United Kingdom
ORF1ab_314_L	ORF1ab	314	ERR5041886	14408	C	T	0,99914	2020-12-19	United Kingdom
S_18_F	S	18	ERR5041886	21614	C	T	1	2020-12-19	United Kingdom
S_222_V	S	222	ERR5041886	22227	C	T	0,999768	2020-12-19	United Kingdom
S_614_G	S	614	ERR5041886	23403	A	G	0,999887	2020-12-19	United Kingdom
S_1214_G	S	1214	ERR5041886	25202	T	G	0,153328	2020-12-19	United Kingdom
N_220_V	N	220	ERR5041886	28932	C	T	1	2020-12-19	United Kingdom
ORF10_30_L	ORF10	30	ERR5041886	29645	G	T	1	2020-12-19	United Kingdom
ORF1ab_1001_I	ORF1ab	1001	ERR5041887	3267	C	T	1	2020-12-19	United Kingdom
ORF1ab_2144_NA	ORF1ab	2144	ERR5041887	6696	C	+T	0,0597484	2020-12-19	United Kingdom
ORF1ab_2230_T	ORF1ab	2230	ERR5041887	6954	T	C	1	2020-12-19	United Kingdom
ORF1ab_3674_NA	ORF1ab	3674	ERR5041887	11287	G	-TCTGGTTTT	0,997468	2020-12-19	United Kingdom
ORF1ab_4090_I	ORF1ab	4090	ERR5041887	12534	C	T	1	2020-12-19	United Kingdom
ORF1ab_100_Y	ORF1ab	100	ERR5041887	13765	G	T	1	2020-12-19	United Kingdom
ORF1ab_314_L	ORF1ab	314	ERR5041887	14408	C	T	0,999307	2020-12-19	United Kingdom
S_68_NA	S	68	ERR5041887	21764	A	-TACATG	0,996078	2020-12-19	United Kingdom
S_143_NA	S	143	ERR5041887	21990	T	-TTA	1	2020-12-19	United Kingdom
S_501_Y	S	501	ERR5041887	23063	A	T	1	2020-12-19	United Kingdom
S_570_D	S	570	ERR5041887	23271	C	A	0,999811	2020-12-19	United Kingdom
S_614_G	S	614	ERR5041887	23403	A	G	0,999877	2020-12-19	United Kingdom
S_681_H	S	681	ERR5041887	23604	C	A	1	2020-12-19	United Kingdom
S_716_I	S	716	ERR5041887	23709	C	T	1	2020-12-19	United Kingdom
S_982_A	S	982	ERR5041887	24506	T	G	1	2020-12-19	United Kingdom
S_1118_H	S	1118	ERR5041887	24914	G	C	0,999831	2020-12-19	United Kingdom
S_1214_G	S	1214	ERR5041887	25202	T	G	0,2	2020-12-19	United Kingdom
ORF8_73_C	ORF8	73	ERR5041887	28111	A	G	0,999874	2020-12-19	United Kingdom
N_3_H	N	3	ERR5041887	28280	G	C	0,999748	2020-12-19	United Kingdom
N_3_V	N	3	ERR5041887	28281	A	T	0,999747	2020-12-19	United Kingdom
N_3_E	N	3	ERR5041887	28282	T	A	0,999873	2020-12-19	United Kingdom
N_203_K	N	203	ERR5041887	28881	G	A	1	2020-12-19	United Kingdom
N_204_R	N	204	ERR5041887	28883	G	C	1	2020-12-19	United Kingdom
N_235_F	N	235	ERR5041887	28977	C	T	1	2020-12-19	United Kingdom
ORF1ab_2260_L	ORF1ab	2260	ERR5041896	7044	C	T	1	2020-12-18	United Kingdom
ORF1ab_314_L	ORF1ab	314	ERR5041896	14408	C	T	0,99985	2020-12-18	United Kingdom
S_18_F	S	18	ERR5041896	21614	C	T	1	2020-12-18	United Kingdom
S_222_V	S	222	ERR5041896	22227	C	T	1	2020-12-18	United Kingdom
S_614_G	S	614	ERR5041896	23403	A	G	0,999873	2020-12-18	United Kingdom
ORF3a_64_I	ORF3a	64	ERR5041896	25583	C	T	0,999824	2020-12-18	United Kingdom
ORF3a_180_A	ORF3a	180	ERR5041896	25930	T	G	0,999772	2020-12-18	United Kingdom
N_220_V	N	220	ERR5041896	28932	C	T	1	2020-12-18	United Kingdom
ORF1ab_723_F	ORF1ab	723	ERR5041901	2433	C	T	1	2020-12-17	United Kingdom
ORF1ab_314_L	ORF1ab	314	ERR5041901	14408	C	T	0,999353	2020-12-17	United Kingdom
S_18_F	S	18	ERR5041901	21614	C	T	1	2020-12-17	United Kingdom
S_222_V	S	222	ERR5041901	22227	C	T	1	2020-12-17	United Kingdom
S_614_G	S	614	ERR5041901	23403	A	G	0,999729	2020-12-17	United Kingdom
S_1214_G	S	1214	ERR5041901	25202	T	G	0,135501	2020-12-17	United Kingdom
ORF3a_86_F	ORF3a	86	ERR5041901	25650	G	T	0,989339	2020-12-17	United Kingdom
ORF7b_5_L	ORF7b	5	ERR5041901	27769	C	T	1	2020-12-17	United Kingdom
N_220_V	N	220	ERR5041901	28932	C	T	1	2020-12-17	United Kingdom
ORF1ab_1001_I	ORF1ab	1001	ERR5041908	3267	C	T	1	2020-12-18	United Kingdom
ORF1ab_2230_T	ORF1ab	2230	ERR5041908	6954	T	C	1	2020-12-18	United Kingdom
ORF1ab_3054_T	ORF1ab	3054	ERR5041908	9425	G	A	0,998764	2020-12-18	United Kingdom
ORF1ab_3674_NA	ORF1ab	3674	ERR5041908	11287	G	-TCTGGTTTT	0,996097	2020-12-18	United Kingdom
ORF1ab_314_L	ORF1ab	314	ERR5041908	14408	C	T	0,999649	2020-12-18	United Kingdom
ORF1ab_1383_R	ORF1ab	1383	ERR5041908	17615	A	G	1	2020-12-18	United Kingdom
S_68_NA	S	68	ERR5041908	21764	A	-TACATG	0,988248	2020-12-18	United Kingdom
S_143_NA	S	143	ERR5041908	21990	T	-TTA	0,99789	2020-12-18	United Kingdom
S_501_Y	S	501	ERR5041908	23063	A	T	0,99818	2020-12-18	United Kingdom
S_570_D	S	570	ERR5041908	23271	C	A	0,999932	2020-12-18	United Kingdom
S_614_G	S	614	ERR5041908	23403	A	G	0,998127	2020-12-18	United Kingdom
S_681_H	S	681	ERR5041908	23604	C	A	1	2020-12-18	United Kingdom
S_716_I	S	716	ERR5041908	23709	C	T	1	2020-12-18	United Kingdom
S_982_A	S	982	ERR5041908	24506	T	G	1	2020-12-18	United Kingdom
S_1118_H	S	1118	ERR5041908	24914	G	C	1	2020-12-18	United Kingdom
S_1214_G	S	1214	ERR5041908	25202	T	G	0,0958188	2020-12-18	United Kingdom
M_70_L	M	70	ERR5041908	26730	G	C	1	2020-12-18	United Kingdom
ORF8_73_C	ORF8	73	ERR5041908	28111	A	G	0,999944	2020-12-18	United Kingdom
N_3_H	N	3	ERR5041908	28280	G	C	0,998997	2020-12-18	United Kingdom
N_3_V	N	3	ERR5041908	28281	A	T	0,998659	2020-12-18	United Kingdom
N_3_E	N	3	ERR5041908	28282	T	A	0,999384	2020-12-18	United Kingdom
N_96_S	N	96	ERR5041908	28559	G	A	0,11625	2020-12-18	United Kingdom
N_203_K	N	203	ERR5041908	28881	G	A	0,999039	2020-12-18	United Kingdom
N_204_R	N	204	ERR5041908	28883	G	C	1	2020-12-18	United Kingdom
N_235_F	N	235	ERR5041908	28977	C	T	0,999057	2020-12-18	United Kingdom
ORF1ab_558_F	ORF1ab	558	ERR5041909	1938	C	T	0,111042	2020-12-19	United Kingdom
ORF1ab_668_V	ORF1ab	668	ERR5041909	2268	C	T	0,999485	2020-12-19	United Kingdom
ORF1ab_1950_H	ORF1ab	1950	ERR5041909	6114	C	A	0,891379	2020-12-19	United Kingdom
ORF1ab_314_L	ORF1ab	314	ERR5041909	14408	C	T	0,999502	2020-12-19	United Kingdom
ORF1ab_2371_L	ORF1ab	2371	ERR5041909	20578	G	T	0,999733	2020-12-19	United Kingdom
S_18_F	S	18	ERR5041909	21614	C	T	1	2020-12-19	United Kingdom
S_222_V	S	222	ERR5041909	22227	C	T	0,999759	2020-12-19	United Kingdom
S_614_G	S	614	ERR5041909	23403	A	G	0,999685	2020-12-19	United Kingdom
S_794_L	S	794	ERR5041909	23942	A	C	0,999846	2020-12-19	United Kingdom
S_1214_G	S	1214	ERR5041909	25202	T	G	0,211461	2020-12-19	United Kingdom
N_80_S	N	80	ERR5041909	28511	C	T	0,127403	2020-12-19	United Kingdom
N_220_V	N	220	ERR5041909	28932	C	T	0,999704	2020-12-19	United Kingdom
N_416_L	N	416	ERR5041909	29520	C	T	0,0626566	2020-12-19	United Kingdom
ORF10_30_L	ORF10	30	ERR5041909	29645	G	T	1	2020-12-19	United Kingdom
ORF1ab_1001_I	ORF1ab	1001	ERR5041910	3267	C	T	1	2020-12-18	United Kingdom
ORF1ab_1708_D	ORF1ab	1708	ERR5041910	5388	C	A	1	2020-12-18	United Kingdom
ORF1ab_2230_T	ORF1ab	2230	ERR5041910	6954	T	C	1	2020-12-18	United Kingdom
ORF1ab_2267_G	ORF1ab	2267	ERR5041910	7064	A	G	0,138291	2020-12-18	United Kingdom
ORF1ab_3054_T	ORF1ab	3054	ERR5041910	9425	G	A	1	2020-12-18	United Kingdom
ORF1ab_3674_NA	ORF1ab	3674	ERR5041910	11287	G	-TCTGGTTTT	0,997439	2020-12-18	United Kingdom
ORF1ab_3753_V	ORF1ab	3753	ERR5041910	11522	T	G	0,072686	2020-12-18	United Kingdom
ORF1ab_314_L	ORF1ab	314	ERR5041910	14408	C	T	0,999487	2020-12-18	United Kingdom
ORF1ab_1182_L	ORF1ab	1182	ERR5041910	17012	C	T	0,161823	2020-12-18	United Kingdom
ORF1ab_1383_R	ORF1ab	1383	ERR5041910	17615	A	G	0,998867	2020-12-18	United Kingdom
ORF1ab_2338_L	ORF1ab	2338	ERR5041910	20480	C	T	0,182013	2020-12-18	United Kingdom
S_68_NA	S	68	ERR5041910	21764	A	-TACATG	0,995582	2020-12-18	United Kingdom
S_143_NA	S	143	ERR5041910	21990	T	-TTA	0,99928	2020-12-18	United Kingdom
S_501_Y	S	501	ERR5041910	23063	A	T	0,998171	2020-12-18	United Kingdom
S_570_D	S	570	ERR5041910	23271	C	A	0,999701	2020-12-18	United Kingdom
S_614_G	S	614	ERR5041910	23403	A	G	0,999752	2020-12-18	United Kingdom
S_681_H	S	681	ERR5041910	23604	C	A	1	2020-12-18	United Kingdom
S_716_I	S	716	ERR5041910	23709	C	T	1	2020-12-18	United Kingdom
S_982_A	S	982	ERR5041910	24506	T	G	1	2020-12-18	United Kingdom
S_1118_H	S	1118	ERR5041910	24914	G	C	0,999823	2020-12-18	United Kingdom
S_1214_G	S	1214	ERR5041910	25202	T	G	0,131631	2020-12-18	United Kingdom
M_70_L	M	70	ERR5041910	26730	G	C	0,998695	2020-12-18	United Kingdom
ORF8_27_*	ORF8	27	ERR5041910	27972	C	T	1	2020-12-18	United Kingdom
ORF8_52_I	ORF8	52	ERR5041910	28048	G	T	1	2020-12-18	United Kingdom
ORF8_73_C	ORF8	73	ERR5041910	28111	A	G	0,999754	2020-12-18	United Kingdom
N_3_H	N	3	ERR5041910	28280	G	C	0,999941	2020-12-18	United Kingdom
N_3_V	N	3	ERR5041910	28281	A	T	0,999764	2020-12-18	United Kingdom
N_3_E	N	3	ERR5041910	28282	T	A	0,999823	2020-12-18	United Kingdom
N_12_V	N	12	ERR5041910	28308	C	T	0,0804792	2020-12-18	United Kingdom
N_203_K	N	203	ERR5041910	28881	G	A	0,999033	2020-12-18	United Kingdom
N_204_R	N	204	ERR5041910	28883	G	C	1	2020-12-18	United Kingdom
N_235_F	N	235	ERR5041910	28977	C	T	0,99952	2020-12-18	United Kingdom
ORF1ab_1001_I	ORF1ab	1001	ERR5041916	3267	C	T	1	2020-12-18	United Kingdom
ORF1ab_2230_T	ORF1ab	2230	ERR5041916	6954	T	C	1	2020-12-18	United Kingdom
ORF1ab_3054_T	ORF1ab	3054	ERR5041916	9425	G	A	1	2020-12-18	United Kingdom
ORF1ab_3674_NA	ORF1ab	3674	ERR5041916	11287	G	-TCTGGTTTT	0,999603	2020-12-18	United Kingdom
ORF1ab_314_L	ORF1ab	314	ERR5041916	14408	C	T	0,999538	2020-12-18	United Kingdom
ORF1ab_1383_R	ORF1ab	1383	ERR5041916	17615	A	G	0,99859	2020-12-18	United Kingdom
S_68_NA	S	68	ERR5041916	21764	A	-TACATG	1	2020-12-18	United Kingdom
S_143_NA	S	143	ERR5041916	21990	T	-TTA	0,997618	2020-12-18	United Kingdom
S_501_Y	S	501	ERR5041916	23063	A	T	1	2020-12-18	United Kingdom
S_570_D	S	570	ERR5041916	23271	C	A	0,999819	2020-12-18	United Kingdom
S_614_G	S	614	ERR5041916	23403	A	G	0,999779	2020-12-18	United Kingdom
S_681_H	S	681	ERR5041916	23604	C	A	0,999296	2020-12-18	United Kingdom
S_716_I	S	716	ERR5041916	23709	C	T	0,999298	2020-12-18	United Kingdom
S_982_A	S	982	ERR5041916	24506	T	G	1	2020-12-18	United Kingdom
S_1118_H	S	1118	ERR5041916	24914	G	C	0,999498	2020-12-18	United Kingdom
S_1214_G	S	1214	ERR5041916	25202	T	G	0,157692	2020-12-18	United Kingdom
M_70_L	M	70	ERR5041916	26730	G	C	0,999699	2020-12-18	United Kingdom
ORF8_27_*	ORF8	27	ERR5041916	27972	C	T	1	2020-12-18	United Kingdom
ORF8_52_I	ORF8	52	ERR5041916	28048	G	T	1	2020-12-18	United Kingdom
ORF8_73_C	ORF8	73	ERR5041916	28111	A	G	0,999738	2020-12-18	United Kingdom
N_3_H	N	3	ERR5041916	28280	G	C	0,999883	2020-12-18	United Kingdom
N_3_V	N	3	ERR5041916	28281	A	T	0,999707	2020-12-18	United Kingdom
N_3_E	N	3	ERR5041916	28282	T	A	0,999413	2020-12-18	United Kingdom
N_203_K	N	203	ERR5041916	28881	G	A	0,998917	2020-12-18	United Kingdom
N_204_R	N	204	ERR5041916	28883	G	C	0,99947	2020-12-18	United Kingdom
N_235_F	N	235	ERR5041916	28977	C	T	1	2020-12-18	United Kingdom
ORF1ab_1102_G	ORF1ab	1102	ERR5041917	3569	A	G	0,999822	2020-12-19	United Kingdom
ORF1ab_3233_Y	ORF1ab	3233	ERR5041917	9962	C	T	0,999726	2020-12-19	United Kingdom
ORF1ab_3603_NA	ORF1ab	3603	ERR5041917	11074	C	+T	0,0908501	2020-12-19	United Kingdom
ORF1ab_3606_NA	ORF1ab	3606	ERR5041917	11082	T	-G	0,146953	2020-12-19	United Kingdom
ORF1ab_3606_F	ORF1ab	3606	ERR5041917	11083	G	T	0,999724	2020-12-19	United Kingdom
ORF1ab_314_L	ORF1ab	314	ERR5041917	14408	C	T	0,999017	2020-12-19	United Kingdom
S_18_F	S	18	ERR5041917	21614	C	T	0,999671	2020-12-19	United Kingdom
S_222_V	S	222	ERR5041917	22227	C	T	0,999778	2020-12-19	United Kingdom
S_614_G	S	614	ERR5041917	23403	A	G	0,999673	2020-12-19	United Kingdom
S_631_H	S	631	ERR5041917	23454	C	A	0,999721	2020-12-19	United Kingdom
S_1214_G	S	1214	ERR5041917	25202	T	G	0,217131	2020-12-19	United Kingdom
ORF3a_114_V	ORF3a	114	ERR5041917	25732	T	G	0,99974	2020-12-19	United Kingdom
ORF7b_5_L	ORF7b	5	ERR5041917	27769	C	T	1	2020-12-19	United Kingdom
N_220_V	N	220	ERR5041917	28932	C	T	0,999724	2020-12-19	United Kingdom
ORF10_30_L	ORF10	30	ERR5041917	29645	G	T	0,998715	2020-12-19	United Kingdom
ORF1ab_1001_I	ORF1ab	1001	ERR5041919	3267	C	T	1	2020-12-19	United Kingdom
ORF1ab_1708_D	ORF1ab	1708	ERR5041919	5388	C	A	1	2020-12-19	United Kingdom
ORF1ab_2230_T	ORF1ab	2230	ERR5041919	6954	T	C	0,999171	2020-12-19	United Kingdom
ORF1ab_3674_NA	ORF1ab	3674	ERR5041919	11287	G	-TCTGGTTTT	0,998519	2020-12-19	United Kingdom
ORF1ab_314_L	ORF1ab	314	ERR5041919	14408	C	T	0,99925	2020-12-19	United Kingdom
S_68_NA	S	68	ERR5041919	21764	A	-TACATG	0,998088	2020-12-19	United Kingdom
S_143_NA	S	143	ERR5041919	21990	T	-TTA	0,997152	2020-12-19	United Kingdom
S_501_Y	S	501	ERR5041919	23063	A	T	0,999339	2020-12-19	United Kingdom
S_570_D	S	570	ERR5041919	23271	C	A	0,999823	2020-12-19	United Kingdom
S_614_G	S	614	ERR5041919	23403	A	G	0,99976	2020-12-19	United Kingdom
S_681_H	S	681	ERR5041919	23604	C	A	1	2020-12-19	United Kingdom
S_716_I	S	716	ERR5041919	23709	C	T	0,999584	2020-12-19	United Kingdom
S_982_A	S	982	ERR5041919	24506	T	G	1	2020-12-19	United Kingdom
S_1118_H	S	1118	ERR5041919	24914	G	C	0,999755	2020-12-19	United Kingdom
S_1214_G	S	1214	ERR5041919	25202	T	G	0,165919	2020-12-19	United Kingdom
ORF8_27_*	ORF8	27	ERR5041919	27972	C	T	0,998134	2020-12-19	United Kingdom
ORF8_52_I	ORF8	52	ERR5041919	28048	G	T	0,999093	2020-12-19	United Kingdom
ORF8_73_C	ORF8	73	ERR5041919	28111	A	G	0,999817	2020-12-19	United Kingdom
N_3_H	N	3	ERR5041919	28280	G	C	0,999952	2020-12-19	United Kingdom
N_3_V	N	3	ERR5041919	28281	A	T	0,999904	2020-12-19	United Kingdom
N_3_E	N	3	ERR5041919	28282	T	A	0,999809	2020-12-19	United Kingdom
N_203_K	N	203	ERR5041919	28881	G	A	0,997744	2020-12-19	United Kingdom
N_204_R	N	204	ERR5041919	28883	G	C	0,999509	2020-12-19	United Kingdom
N_235_F	N	235	ERR5041919	28977	C	T	1	2020-12-19	United Kingdom
ORF1ab_314_L	ORF1ab	314	ERR5041920	14408	C	T	0,999565	2020-12-18	United Kingdom
ORF1ab_1110_L	ORF1ab	1110	ERR5041920	16795	G	T	1	2020-12-18	United Kingdom
S_222_V	S	222	ERR5041920	22227	C	T	1	2020-12-18	United Kingdom
S_262_S	S	262	ERR5041920	22346	G	T	0,99978	2020-12-18	United Kingdom
S_272_L	S	272	ERR5041920	22377	C	T	0,99985	2020-12-18	United Kingdom
S_614_G	S	614	ERR5041920	23403	A	G	0,999846	2020-12-18	United Kingdom
S_1214_G	S	1214	ERR5041920	25202	T	G	0,229226	2020-12-18	United Kingdom
ORF8_95_F	ORF8	95	ERR5041920	28178	G	T	0,999863	2020-12-18	United Kingdom
N_220_V	N	220	ERR5041920	28932	C	T	1	2020-12-18	United Kingdom
ORF10_30_L	ORF10	30	ERR5041920	29645	G	T	1	2020-12-18	United Kingdom
ORF1ab_314_L	ORF1ab	314	ERR5041928	14408	C	T	0,999147	2020-12-17	United Kingdom
S_18_F	S	18	ERR5041928	21614	C	T	1	2020-12-17	United Kingdom
S_222_V	S	222	ERR5041928	22227	C	T	1	2020-12-17	United Kingdom
S_614_G	S	614	ERR5041928	23403	A	G	0,999842	2020-12-17	United Kingdom
N_220_V	N	220	ERR5041928	28932	C	T	1	2020-12-17	United Kingdom
N_229_R	N	229	ERR5041928	28959	A	G	0,14135	2020-12-17	United Kingdom
ORF10_30_L	ORF10	30	ERR5041928	29645	G	T	1	2020-12-17	United Kingdom
ORF1ab_83_NA	ORF1ab	83	ERR5041930	514	T	-GTTATG	0,972107	2020-12-17	United Kingdom
ORF1ab_315_I	ORF1ab	315	ERR5041930	1210	G	T	0,998563	2020-12-17	United Kingdom
ORF1ab_1927_NA	ORF1ab	1927	ERR5041930	6044	A	-ATT	0,0860421	2020-12-17	United Kingdom
ORF1ab_3934_I	ORF1ab	3934	ERR5041930	12067	G	T	0,999552	2020-12-17	United Kingdom
ORF1ab_67_I	ORF1ab	67	ERR5041930	13667	C	T	0,999537	2020-12-17	United Kingdom
ORF1ab_314_L	ORF1ab	314	ERR5041930	14408	C	T	0,999143	2020-12-17	United Kingdom
S_477_N	S	477	ERR5041930	22992	G	A	1	2020-12-17	United Kingdom
S_614_G	S	614	ERR5041930	23403	A	G	0,999965	2020-12-17	United Kingdom
S_1214_G	S	1214	ERR5041930	25202	T	G	0,19863	2020-12-17	United Kingdom
ORF7b_37_L	ORF7b	37	ERR5041930	27865	A	T	1	2020-12-17	United Kingdom
ORF7b_37_Q	ORF7b	37	ERR5041930	27866	T	A	1	2020-12-17	United Kingdom
ORF8_36_S	ORF8	36	ERR5041930	27999	C	T	1	2020-12-17	United Kingdom
N_203_K	N	203	ERR5041930	28881	G	A	0,998373	2020-12-17	United Kingdom
N_204_R	N	204	ERR5041930	28883	G	C	1	2020-12-17	United Kingdom
ORF1ab_197_S	ORF1ab	197	ERR5041934	854	C	T	0,999756	2020-12-17	United Kingdom
ORF1ab_2018_S	ORF1ab	2018	ERR5041934	6317	C	T	1	2020-12-17	United Kingdom
ORF1ab_314_L	ORF1ab	314	ERR5041934	14408	C	T	0,999351	2020-12-17	United Kingdom
ORF1ab_2116_T	ORF1ab	2116	ERR5041934	19813	C	A	0,0784983	2020-12-17	United Kingdom
S_18_F	S	18	ERR5041934	21614	C	T	1	2020-12-17	United Kingdom
S_23_H	S	23	ERR5041934	21631	A	T	1	2020-12-17	United Kingdom
S_222_V	S	222	ERR5041934	22227	C	T	1	2020-12-17	United Kingdom
S_614_G	S	614	ERR5041934	23403	A	G	0,999828	2020-12-17	United Kingdom
ORF3a_140_F	ORF3a	140	ERR5041934	25810	C	T	1	2020-12-17	United Kingdom
ORF8_102_F	ORF8	102	ERR5041934	28198	G	T	1	2020-12-17	United Kingdom
N_220_V	N	220	ERR5041934	28932	C	T	1	2020-12-17	United Kingdom
ORF1ab_1001_I	ORF1ab	1001	ERR5041935	3267	C	T	0,999709	2020-12-18	United Kingdom
ORF1ab_1708_D	ORF1ab	1708	ERR5041935	5388	C	A	1	2020-12-18	United Kingdom
ORF1ab_2230_T	ORF1ab	2230	ERR5041935	6954	T	C	0,999225	2020-12-18	United Kingdom
ORF1ab_3674_NA	ORF1ab	3674	ERR5041935	11287	G	-TCTGGTTTT	0,998956	2020-12-18	United Kingdom
ORF1ab_314_L	ORF1ab	314	ERR5041935	14408	C	T	0,999562	2020-12-18	United Kingdom
ORF1ab_1383_R	ORF1ab	1383	ERR5041935	17615	A	G	1	2020-12-18	United Kingdom
ORF1ab_1871_G	ORF1ab	1871	ERR5041935	19079	A	G	0,999952	2020-12-18	United Kingdom
S_68_NA	S	68	ERR5041935	21764	A	-TACATG	0,996032	2020-12-18	United Kingdom
S_143_NA	S	143	ERR5041935	21990	T	-TTA	0,998365	2020-12-18	United Kingdom
S_501_Y	S	501	ERR5041935	23063	A	T	0,999803	2020-12-18	United Kingdom
S_570_D	S	570	ERR5041935	23271	C	A	0,999854	2020-12-18	United Kingdom
S_614_G	S	614	ERR5041935	23403	A	G	0,999915	2020-12-18	United Kingdom
S_681_H	S	681	ERR5041935	23604	C	A	1	2020-12-18	United Kingdom
S_716_I	S	716	ERR5041935	23709	C	T	1	2020-12-18	United Kingdom
S_982_A	S	982	ERR5041935	24506	T	G	1	2020-12-18	United Kingdom
S_1118_H	S	1118	ERR5041935	24914	G	C	0,999969	2020-12-18	United Kingdom
S_1214_G	S	1214	ERR5041935	25202	T	G	0,23125	2020-12-18	United Kingdom
ORF8_27_*	ORF8	27	ERR5041935	27972	C	T	1	2020-12-18	United Kingdom
ORF8_52_I	ORF8	52	ERR5041935	28048	G	T	1	2020-12-18	United Kingdom
ORF8_73_C	ORF8	73	ERR5041935	28111	A	G	0,999743	2020-12-18	United Kingdom
N_3_H	N	3	ERR5041935	28280	G	C	0,999927	2020-12-18	United Kingdom
N_3_V	N	3	ERR5041935	28281	A	T	0,999781	2020-12-18	United Kingdom
N_3_E	N	3	ERR5041935	28282	T	A	0,999745	2020-12-18	United Kingdom
N_203_K	N	203	ERR5041935	28881	G	A	0,99795	2020-12-18	United Kingdom
N_204_R	N	204	ERR5041935	28883	G	C	1	2020-12-18	United Kingdom
N_235_F	N	235	ERR5041935	28977	C	T	0,99983	2020-12-18	United Kingdom
ORF1ab_347_D	ORF1ab	347	ERR5041939	1306	G	T	0,999824	2020-12-18	United Kingdom
ORF1ab_727_I	ORF1ab	727	ERR5041939	2445	C	T	1	2020-12-18	United Kingdom
ORF1ab_314_L	ORF1ab	314	ERR5041939	14408	C	T	0,999377	2020-12-18	United Kingdom
ORF1ab_647_S	ORF1ab	647	ERR5041939	15406	G	T	0,999934	2020-12-18	United Kingdom
ORF1ab_2165_A	ORF1ab	2165	ERR5041939	19960	A	G	0,995434	2020-12-18	United Kingdom
S_156_A	S	156	ERR5041939	22029	A	C	1	2020-12-18	United Kingdom
S_356_R	S	356	ERR5041939	22629	A	G	0,626168	2020-12-18	United Kingdom
S_614_G	S	614	ERR5041939	23403	A	G	0,999846	2020-12-18	United Kingdom
S_1214_G	S	1214	ERR5041939	25202	T	G	0,21659	2020-12-18	United Kingdom
N_203_K	N	203	ERR5041939	28881	G	A	0,999023	2020-12-18	United Kingdom
N_204_R	N	204	ERR5041939	28883	G	C	1	2020-12-18	United Kingdom
ORF1ab_971_L	ORF1ab	971	ERR5041940	3177	C	T	1	2020-12-16	United Kingdom
ORF1ab_1001_I	ORF1ab	1001	ERR5041940	3267	C	T	1	2020-12-16	United Kingdom
ORF1ab_2230_T	ORF1ab	2230	ERR5041940	6954	T	C	1	2020-12-16	United Kingdom
ORF1ab_3674_NA	ORF1ab	3674	ERR5041940	11287	G	-TCTGGTTTT	0,999666	2020-12-16	United Kingdom
ORF1ab_314_L	ORF1ab	314	ERR5041940	14408	C	T	0,999195	2020-12-16	United Kingdom
S_68_NA	S	68	ERR5041940	21764	A	-TACATG	0,999056	2020-12-16	United Kingdom
S_143_NA	S	143	ERR5041940	21990	T	-TTA	0,998148	2020-12-16	United Kingdom
S_501_Y	S	501	ERR5041940	23063	A	T	1	2020-12-16	United Kingdom
S_570_D	S	570	ERR5041940	23271	C	A	0,999946	2020-12-16	United Kingdom
S_614_G	S	614	ERR5041940	23403	A	G	0,999947	2020-12-16	United Kingdom
S_681_H	S	681	ERR5041940	23604	C	A	1	2020-12-16	United Kingdom
S_716_I	S	716	ERR5041940	23709	C	T	1	2020-12-16	United Kingdom
S_982_A	S	982	ERR5041940	24506	T	G	1	2020-12-16	United Kingdom
S_1118_H	S	1118	ERR5041940	24914	G	C	0,999662	2020-12-16	United Kingdom
S_1214_G	S	1214	ERR5041940	25202	T	G	0,150289	2020-12-16	United Kingdom
S_1243_F	S	1243	ERR5041940	25290	G	T	0,996604	2020-12-16	United Kingdom
ORF8_73_C	ORF8	73	ERR5041940	28111	A	G	0,999798	2020-12-16	United Kingdom
N_3_H	N	3	ERR5041940	28280	G	C	0,999896	2020-12-16	United Kingdom
N_3_V	N	3	ERR5041940	28281	A	T	0,999687	2020-12-16	United Kingdom
N_3_E	N	3	ERR5041940	28282	T	A	0,999792	2020-12-16	United Kingdom
N_203_K	N	203	ERR5041940	28881	G	A	1	2020-12-16	United Kingdom
N_204_R	N	204	ERR5041940	28883	G	C	1	2020-12-16	United Kingdom
N_235_F	N	235	ERR5041940	28977	C	T	1	2020-12-16	United Kingdom
ORF1ab_446_V	ORF1ab	446	ERR5041941	1601	C	G	0,999945	2020-12-18	United Kingdom
ORF1ab_314_L	ORF1ab	314	ERR5041941	14408	C	T	0,999422	2020-12-18	United Kingdom
ORF1ab_1936_S	ORF1ab	1936	ERR5041941	19273	C	T	0,999474	2020-12-18	United Kingdom
S_18_F	S	18	ERR5041941	21614	C	T	1	2020-12-18	United Kingdom
S_222_V	S	222	ERR5041941	22227	C	T	1	2020-12-18	United Kingdom
S_614_G	S	614	ERR5041941	23403	A	G	0,999561	2020-12-18	United Kingdom
S_1214_G	S	1214	ERR5041941	25202	T	G	0,154167	2020-12-18	United Kingdom
N_220_V	N	220	ERR5041941	28932	C	T	1	2020-12-18	United Kingdom
ORF1ab_1001_I	ORF1ab	1001	ERR5041942	3267	C	T	1	2020-12-17	United Kingdom
ORF1ab_1708_D	ORF1ab	1708	ERR5041942	5388	C	A	1	2020-12-17	United Kingdom
ORF1ab_2230_T	ORF1ab	2230	ERR5041942	6954	T	C	0,998092	2020-12-17	United Kingdom
ORF1ab_3674_NA	ORF1ab	3674	ERR5041942	11287	G	-TCTGGTTTT	0,997637	2020-12-17	United Kingdom
ORF1ab_3748_I	ORF1ab	3748	ERR5041942	11507	G	A	0,999528	2020-12-17	United Kingdom
ORF1ab_314_L	ORF1ab	314	ERR5041942	14408	C	T	0,999029	2020-12-17	United Kingdom
S_68_NA	S	68	ERR5041942	21764	A	-TACATG	0,997594	2020-12-17	United Kingdom
S_143_NA	S	143	ERR5041942	21990	T	-TTA	0,998446	2020-12-17	United Kingdom
S_330_S	S	330	ERR5041942	22550	C	T	0,999105	2020-12-17	United Kingdom
S_501_Y	S	501	ERR5041942	23063	A	T	0,999297	2020-12-17	United Kingdom
S_570_D	S	570	ERR5041942	23271	C	A	0,99997	2020-12-17	United Kingdom
S_614_G	S	614	ERR5041942	23403	A	G	0,99977	2020-12-17	United Kingdom
S_681_H	S	681	ERR5041942	23604	C	A	1	2020-12-17	United Kingdom
S_716_I	S	716	ERR5041942	23709	C	T	1	2020-12-17	United Kingdom
S_982_A	S	982	ERR5041942	24506	T	G	1	2020-12-17	United Kingdom
S_1118_H	S	1118	ERR5041942	24914	G	C	0,999878	2020-12-17	United Kingdom
S_1214_G	S	1214	ERR5041942	25202	T	G	0,130488	2020-12-17	United Kingdom
ORF8_27_*	ORF8	27	ERR5041942	27972	C	T	1	2020-12-17	United Kingdom
ORF8_52_I	ORF8	52	ERR5041942	28048	G	T	1	2020-12-17	United Kingdom
ORF8_73_C	ORF8	73	ERR5041942	28111	A	G	0,999548	2020-12-17	United Kingdom
N_3_H	N	3	ERR5041942	28280	G	C	0,999861	2020-12-17	United Kingdom
N_3_V	N	3	ERR5041942	28281	A	T	0,999814	2020-12-17	United Kingdom
N_3_E	N	3	ERR5041942	28282	T	A	0,999674	2020-12-17	United Kingdom
N_203_K	N	203	ERR5041942	28881	G	A	0,999004	2020-12-17	United Kingdom
N_204_R	N	204	ERR5041942	28883	G	C	1	2020-12-17	United Kingdom
N_235_F	N	235	ERR5041942	28977	C	T	1	2020-12-17	United Kingdom
ORF1ab_1001_I	ORF1ab	1001	ERR5041951	3267	C	T	1	2020-12-17	United Kingdom
ORF1ab_1276_T	ORF1ab	1276	ERR5041951	4092	T	C	0,999914	2020-12-17	United Kingdom
ORF1ab_1708_D	ORF1ab	1708	ERR5041951	5388	C	A	1	2020-12-17	United Kingdom
ORF1ab_2230_T	ORF1ab	2230	ERR5041951	6954	T	C	1	2020-12-17	United Kingdom
ORF1ab_2780_L	ORF1ab	2780	ERR5041951	8603	T	C	1	2020-12-17	United Kingdom
ORF1ab_3674_NA	ORF1ab	3674	ERR5041951	11287	G	-TCTGGTTTT	0,99877	2020-12-17	United Kingdom
ORF1ab_314_L	ORF1ab	314	ERR5041951	14408	C	T	0,999451	2020-12-17	United Kingdom
ORF1ab_1383_R	ORF1ab	1383	ERR5041951	17615	A	G	0,99957	2020-12-17	United Kingdom
S_68_NA	S	68	ERR5041951	21764	A	-TACATG	0,995352	2020-12-17	United Kingdom
S_143_NA	S	143	ERR5041951	21990	T	-TTA	1	2020-12-17	United Kingdom
S_501_Y	S	501	ERR5041951	23063	A	T	0,998599	2020-12-17	United Kingdom
S_570_D	S	570	ERR5041951	23271	C	A	0,999921	2020-12-17	United Kingdom
S_614_G	S	614	ERR5041951	23403	A	G	0,999845	2020-12-17	United Kingdom
S_681_H	S	681	ERR5041951	23604	C	A	1	2020-12-17	United Kingdom
S_716_I	S	716	ERR5041951	23709	C	T	1	2020-12-17	United Kingdom
S_982_A	S	982	ERR5041951	24506	T	G	1	2020-12-17	United Kingdom
S_1118_H	S	1118	ERR5041951	24914	G	C	0,999917	2020-12-17	United Kingdom
S_1214_G	S	1214	ERR5041951	25202	T	G	0,143925	2020-12-17	United Kingdom
ORF3a_15_F	ORF3a	15	ERR5041951	25437	G	T	1	2020-12-17	United Kingdom
ORF8_27_*	ORF8	27	ERR5041951	27972	C	T	1	2020-12-17	United Kingdom
ORF8_52_I	ORF8	52	ERR5041951	28048	G	T	1	2020-12-17	United Kingdom
ORF8_73_C	ORF8	73	ERR5041951	28111	A	G	0,999936	2020-12-17	United Kingdom
N_3_H	N	3	ERR5041951	28280	G	C	0,99987	2020-12-17	United Kingdom
N_3_V	N	3	ERR5041951	28281	A	T	0,999804	2020-12-17	United Kingdom
N_3_E	N	3	ERR5041951	28282	T	A	0,999739	2020-12-17	United Kingdom
N_203_K	N	203	ERR5041951	28881	G	A	0,999049	2020-12-17	United Kingdom
N_204_R	N	204	ERR5041951	28883	G	C	0,999062	2020-12-17	United Kingdom
N_235_F	N	235	ERR5041951	28977	C	T	1	2020-12-17	United Kingdom
ORF1ab_2018_S	ORF1ab	2018	ERR5041952	6317	C	T	1	2020-12-17	United Kingdom
ORF1ab_2166_I	ORF1ab	2166	ERR5041952	6762	C	T	1	2020-12-17	United Kingdom
ORF1ab_314_L	ORF1ab	314	ERR5041952	14408	C	T	0,999469	2020-12-17	United Kingdom
ORF1ab_1001_S	ORF1ab	1001	ERR5041952	16468	C	T	1	2020-12-17	United Kingdom
S_18_F	S	18	ERR5041952	21614	C	T	1	2020-12-17	United Kingdom
S_23_H	S	23	ERR5041952	21631	A	T	1	2020-12-17	United Kingdom
S_222_V	S	222	ERR5041952	22227	C	T	1	2020-12-17	United Kingdom
S_614_G	S	614	ERR5041952	23403	A	G	0,999912	2020-12-17	United Kingdom
S_1214_G	S	1214	ERR5041952	25202	T	G	0,184978	2020-12-17	United Kingdom
ORF8_5_I	ORF8	5	ERR5041952	27906	G	A	1	2020-12-17	United Kingdom
N_220_V	N	220	ERR5041952	28932	C	T	1	2020-12-17	United Kingdom
ORF10_30_L	ORF10	30	ERR5041952	29645	G	T	0,996139	2020-12-17	United Kingdom
ORF1ab_43_H	ORF1ab	43	ERR5041955	393	G	A	0,999886	2020-12-18	United Kingdom
ORF1ab_2501_T	ORF1ab	2501	ERR5041955	7767	T	C	1	2020-12-18	United Kingdom
ORF1ab_4241_I	ORF1ab	4241	ERR5041955	12988	G	T	0,999738	2020-12-18	United Kingdom
ORF1ab_314_L	ORF1ab	314	ERR5041955	14408	C	T	0,999418	2020-12-18	United Kingdom
ORF1ab_711_I	ORF1ab	711	ERR5041955	15598	G	A	1	2020-12-18	United Kingdom
ORF1ab_976_L	ORF1ab	976	ERR5041955	16394	C	T	1	2020-12-18	United Kingdom
ORF1ab_1213_Y	ORF1ab	1213	ERR5041955	17104	C	T	0,999831	2020-12-18	United Kingdom
ORF1ab_1521_S	ORF1ab	1521	ERR5041955	18028	G	T	0,999201	2020-12-18	United Kingdom
ORF1ab_1977_D	ORF1ab	1977	ERR5041955	19398	G	T	0,0829421	2020-12-18	United Kingdom
ORF1ab_2061_L	ORF1ab	2061	ERR5041955	19648	G	T	1	2020-12-18	United Kingdom
S_68_NA	S	68	ERR5041955	21764	A	-TACATG	0,98741	2020-12-18	United Kingdom
S_189_F	S	189	ERR5041955	22127	C	T	1	2020-12-18	United Kingdom
S_614_G	S	614	ERR5041955	23403	A	G	0,999715	2020-12-18	United Kingdom
S_772_I	S	772	ERR5041955	23876	G	A	1	2020-12-18	United Kingdom
S_1214_G	S	1214	ERR5041955	25202	T	G	0,0927419	2020-12-18	United Kingdom
S_1219_V	S	1219	ERR5041955	25218	G	T	1	2020-12-18	United Kingdom
ORF3a_185_H	ORF3a	185	ERR5041955	25947	G	T	0,999456	2020-12-18	United Kingdom
N_334_I	N	334	ERR5041955	29274	C	T	0,999698	2020-12-18	United Kingdom
ORF1ab_1001_I	ORF1ab	1001	ERR5041956	3267	C	T	1	2020-12-18	United Kingdom
ORF1ab_1708_D	ORF1ab	1708	ERR5041956	5388	C	A	1	2020-12-18	United Kingdom
ORF1ab_1920_H	ORF1ab	1920	ERR5041956	6023	T	C	0,407902	2020-12-18	United Kingdom
ORF1ab_2230_T	ORF1ab	2230	ERR5041956	6954	T	C	0,998959	2020-12-18	United Kingdom
ORF1ab_2780_L	ORF1ab	2780	ERR5041956	8603	T	C	1	2020-12-18	United Kingdom
ORF1ab_3124_V	ORF1ab	3124	ERR5041956	9636	C	T	0,999741	2020-12-18	United Kingdom
ORF1ab_3674_NA	ORF1ab	3674	ERR5041956	11287	G	-TCTGGTTTT	0,996802	2020-12-18	United Kingdom
ORF1ab_314_L	ORF1ab	314	ERR5041956	14408	C	T	0,999447	2020-12-18	United Kingdom
ORF1ab_1383_R	ORF1ab	1383	ERR5041956	17615	A	G	1	2020-12-18	United Kingdom
ORF1ab_1428_V	ORF1ab	1428	ERR5041956	17750	C	T	0,998742	2020-12-18	United Kingdom
S_68_NA	S	68	ERR5041956	21764	A	-TACATG	0,993954	2020-12-18	United Kingdom
S_143_NA	S	143	ERR5041956	21990	T	-TTA	0,998311	2020-12-18	United Kingdom
S_501_Y	S	501	ERR5041956	23063	A	T	0,99979	2020-12-18	United Kingdom
S_570_D	S	570	ERR5041956	23271	C	A	0,999859	2020-12-18	United Kingdom
S_614_G	S	614	ERR5041956	23403	A	G	0,999591	2020-12-18	United Kingdom
S_681_H	S	681	ERR5041956	23604	C	A	0,999796	2020-12-18	United Kingdom
S_716_I	S	716	ERR5041956	23709	C	T	0,999799	2020-12-18	United Kingdom
S_982_A	S	982	ERR5041956	24506	T	G	1	2020-12-18	United Kingdom
S_1118_H	S	1118	ERR5041956	24914	G	C	0,999816	2020-12-18	United Kingdom
S_1214_G	S	1214	ERR5041956	25202	T	G	0,166074	2020-12-18	United Kingdom
ORF3a_13_NA	ORF3a	13	ERR5041956	25429	G	-TAACTTTGA	0,997839	2020-12-18	United Kingdom
ORF8_27_*	ORF8	27	ERR5041956	27972	C	T	0,998765	2020-12-18	United Kingdom
ORF8_52_I	ORF8	52	ERR5041956	28048	G	T	1	2020-12-18	United Kingdom
ORF8_73_C	ORF8	73	ERR5041956	28111	A	G	0,999763	2020-12-18	United Kingdom
N_3_H	N	3	ERR5041956	28280	G	C	0,999835	2020-12-18	United Kingdom
N_3_V	N	3	ERR5041956	28281	A	T	1	2020-12-18	United Kingdom
N_3_E	N	3	ERR5041956	28282	T	A	0,999751	2020-12-18	United Kingdom
N_203_K	N	203	ERR5041956	28881	G	A	0,998357	2020-12-18	United Kingdom
N_204_R	N	204	ERR5041956	28883	G	C	0,999033	2020-12-18	United Kingdom
N_235_F	N	235	ERR5041956	28977	C	T	1	2020-12-18	United Kingdom
ORF1ab_314_L	ORF1ab	314	ERR5041963	14408	C	T	0,999406	2020-12-18	United Kingdom
ORF1ab_517_V	ORF1ab	517	ERR5041963	15017	C	T	0,0941139	2020-12-18	United Kingdom
S_18_F	S	18	ERR5041963	21614	C	T	1	2020-12-18	United Kingdom
S_222_V	S	222	ERR5041963	22227	C	T	1	2020-12-18	United Kingdom
S_614_G	S	614	ERR5041963	23403	A	G	0,999903	2020-12-18	United Kingdom
S_1214_G	S	1214	ERR5041963	25202	T	G	0,20268	2020-12-18	United Kingdom
ORF8_18_*	ORF8	18	ERR5041963	27945	C	T	1	2020-12-18	United Kingdom
N_220_V	N	220	ERR5041963	28932	C	T	1	2020-12-18	United Kingdom
ORF10_30_L	ORF10	30	ERR5041963	29645	G	T	0,995025	2020-12-18	United Kingdom
ORF1ab_460_Y	ORF1ab	460	ERR5041970	1643	A	T	0,999926	2020-12-20	United Kingdom
ORF1ab_1001_I	ORF1ab	1001	ERR5041970	3267	C	T	0,999871	2020-12-20	United Kingdom
ORF1ab_1708_D	ORF1ab	1708	ERR5041970	5388	C	A	1	2020-12-20	United Kingdom
ORF1ab_2230_T	ORF1ab	2230	ERR5041970	6954	T	C	1	2020-12-20	United Kingdom
ORF1ab_3674_NA	ORF1ab	3674	ERR5041970	11287	G	-TCTGGTTTT	0,998477	2020-12-20	United Kingdom
ORF1ab_314_L	ORF1ab	314	ERR5041970	14408	C	T	0,999588	2020-12-20	United Kingdom
ORF1ab_1596_I	ORF1ab	1596	ERR5041970	18255	G	T	0,997703	2020-12-20	United Kingdom
S_68_NA	S	68	ERR5041970	21764	A	-TACATG	0,998388	2020-12-20	United Kingdom
S_143_NA	S	143	ERR5041970	21990	T	-TTA	0,998415	2020-12-20	United Kingdom
S_151_G	S	151	ERR5041970	22013	A	G	0,999804	2020-12-20	United Kingdom
S_501_Y	S	501	ERR5041970	23063	A	T	0,999644	2020-12-20	United Kingdom
S_570_D	S	570	ERR5041970	23271	C	A	0,999712	2020-12-20	United Kingdom
S_614_G	S	614	ERR5041970	23403	A	G	0,999898	2020-12-20	United Kingdom
S_681_H	S	681	ERR5041970	23604	C	A	1	2020-12-20	United Kingdom
S_716_I	S	716	ERR5041970	23709	C	T	0,999433	2020-12-20	United Kingdom
S_982_A	S	982	ERR5041970	24506	T	G	0,999745	2020-12-20	United Kingdom
S_1118_H	S	1118	ERR5041970	24914	G	C	0,999891	2020-12-20	United Kingdom
S_1214_G	S	1214	ERR5041970	25202	T	G	0,19555	2020-12-20	United Kingdom
ORF8_27_*	ORF8	27	ERR5041970	27972	C	T	1	2020-12-20	United Kingdom
ORF8_52_I	ORF8	52	ERR5041970	28048	G	T	1	2020-12-20	United Kingdom
ORF8_68_*	ORF8	68	ERR5041970	28095	A	T	0,98452	2020-12-20	United Kingdom
ORF8_73_C	ORF8	73	ERR5041970	28111	A	G	0,999798	2020-12-20	United Kingdom
ORF8_119_NA	ORF8	119	ERR5041970	28250	T	+CTG	0,994579	2020-12-20	United Kingdom
ORF8_120_NA	ORF8	120	ERR5041970	28253	C	-A	0,999058	2020-12-20	United Kingdom
N_3_H	N	3	ERR5041970	28280	G	C	0,99995	2020-12-20	United Kingdom
N_3_V	N	3	ERR5041970	28281	A	T	0,999849	2020-12-20	United Kingdom
N_3_E	N	3	ERR5041970	28282	T	A	0,999848	2020-12-20	United Kingdom
N_203_K	N	203	ERR5041970	28881	G	A	0,998024	2020-12-20	United Kingdom
N_204_R	N	204	ERR5041970	28883	G	C	1	2020-12-20	United Kingdom
N_235_F	N	235	ERR5041970	28977	C	T	0,999603	2020-12-20	United Kingdom
ORF1ab_2018_S	ORF1ab	2018	ERR5041973	6317	C	T	1	2020-12-17	United Kingdom
ORF1ab_2166_I	ORF1ab	2166	ERR5041973	6762	C	T	1	2020-12-17	United Kingdom
ORF1ab_314_L	ORF1ab	314	ERR5041973	14408	C	T	0,999648	2020-12-17	United Kingdom
ORF1ab_1001_S	ORF1ab	1001	ERR5041973	16468	C	T	1	2020-12-17	United Kingdom
S_18_F	S	18	ERR5041973	21614	C	T	1	2020-12-17	United Kingdom
S_23_H	S	23	ERR5041973	21631	A	T	1	2020-12-17	United Kingdom
S_222_V	S	222	ERR5041973	22227	C	T	1	2020-12-17	United Kingdom
S_614_G	S	614	ERR5041973	23403	A	G	0,999638	2020-12-17	United Kingdom
S_1214_G	S	1214	ERR5041973	25202	T	G	0,0950394	2020-12-17	United Kingdom
ORF8_5_I	ORF8	5	ERR5041973	27906	G	A	1	2020-12-17	United Kingdom
N_220_V	N	220	ERR5041973	28932	C	T	1	2020-12-17	United Kingdom
ORF10_30_L	ORF10	30	ERR5041973	29645	G	T	1	2020-12-17	United Kingdom
ORF1ab_460_Y	ORF1ab	460	ERR5041974	1643	A	T	1	2020-12-20	United Kingdom
ORF1ab_1001_I	ORF1ab	1001	ERR5041974	3267	C	T	1	2020-12-20	United Kingdom
ORF1ab_2230_T	ORF1ab	2230	ERR5041974	6954	T	C	1	2020-12-20	United Kingdom
ORF1ab_3058_I	ORF1ab	3058	ERR5041974	9438	C	T	0,0819672	2020-12-20	United Kingdom
ORF1ab_3674_NA	ORF1ab	3674	ERR5041974	11287	G	-TCTGGTTTT	0,999288	2020-12-20	United Kingdom
ORF1ab_4110_R	ORF1ab	4110	ERR5041974	12594	A	G	0,0770802	2020-12-20	United Kingdom
ORF1ab_314_L	ORF1ab	314	ERR5041974	14408	C	T	0,999903	2020-12-20	United Kingdom
S_68_NA	S	68	ERR5041974	21764	A	-TACATG	0,99726	2020-12-20	United Kingdom
S_143_NA	S	143	ERR5041974	21990	T	-TTA	0,997372	2020-12-20	United Kingdom
S_501_Y	S	501	ERR5041974	23063	A	T	0,999248	2020-12-20	United Kingdom
S_570_D	S	570	ERR5041974	23271	C	A	0,999927	2020-12-20	United Kingdom
S_614_G	S	614	ERR5041974	23403	A	G	0,999822	2020-12-20	United Kingdom
S_681_H	S	681	ERR5041974	23604	C	A	1	2020-12-20	United Kingdom
S_716_I	S	716	ERR5041974	23709	C	T	1	2020-12-20	United Kingdom
S_982_A	S	982	ERR5041974	24506	T	G	1	2020-12-20	United Kingdom
S_1118_H	S	1118	ERR5041974	24914	G	C	0,999945	2020-12-20	United Kingdom
S_1214_G	S	1214	ERR5041974	25202	T	G	0,134771	2020-12-20	United Kingdom
ORF8_73_C	ORF8	73	ERR5041974	28111	A	G	0,999798	2020-12-20	United Kingdom
ORF8_119_NA	ORF8	119	ERR5041974	28250	T	+CTG	0,994738	2020-12-20	United Kingdom
ORF8_120_NA	ORF8	120	ERR5041974	28253	C	-A	0,999069	2020-12-20	United Kingdom
N_3_H	N	3	ERR5041974	28280	G	C	1	2020-12-20	United Kingdom
N_3_V	N	3	ERR5041974	28281	A	T	0,999721	2020-12-20	United Kingdom
N_3_E	N	3	ERR5041974	28282	T	A	0,999814	2020-12-20	United Kingdom
N_203_K	N	203	ERR5041974	28881	G	A	0,998779	2020-12-20	United Kingdom
N_204_R	N	204	ERR5041974	28883	G	C	0,997599	2020-12-20	United Kingdom
N_235_F	N	235	ERR5041974	28977	C	T	1	2020-12-20	United Kingdom
ORF1ab_314_L	ORF1ab	314	ERR5041979	14408	C	T	0,999558	2020-12-19	United Kingdom
S_18_F	S	18	ERR5041979	21614	C	T	0,999617	2020-12-19	United Kingdom
S_222_V	S	222	ERR5041979	22227	C	T	0,998629	2020-12-19	United Kingdom
S_614_G	S	614	ERR5041979	23403	A	G	0,999928	2020-12-19	United Kingdom
S_1214_G	S	1214	ERR5041979	25202	T	G	0,0937786	2020-12-19	United Kingdom
N_220_V	N	220	ERR5041979	28932	C	T	0,999248	2020-12-19	United Kingdom
ORF10_30_L	ORF10	30	ERR5041979	29645	G	T	0,994695	2020-12-19	United Kingdom
ORF1ab_730_F	ORF1ab	730	ERR5041980	2453	C	T	1	2020-12-18	United Kingdom
ORF1ab_1001_I	ORF1ab	1001	ERR5041980	3267	C	T	1	2020-12-18	United Kingdom
ORF1ab_1708_D	ORF1ab	1708	ERR5041980	5388	C	A	1	2020-12-18	United Kingdom
ORF1ab_2230_T	ORF1ab	2230	ERR5041980	6954	T	C	0,99727	2020-12-18	United Kingdom
ORF1ab_3603_NA	ORF1ab	3603	ERR5041980	11074	C	+T	0,120954	2020-12-18	United Kingdom
ORF1ab_3606_NA	ORF1ab	3606	ERR5041980	11082	T	-G	0,0919579	2020-12-18	United Kingdom
ORF1ab_3606_F	ORF1ab	3606	ERR5041980	11083	G	T	0,999848	2020-12-18	United Kingdom
ORF1ab_3674_NA	ORF1ab	3674	ERR5041980	11287	G	-TCTGGTTTT	0,99857	2020-12-18	United Kingdom
ORF1ab_314_L	ORF1ab	314	ERR5041980	14408	C	T	0,999732	2020-12-18	United Kingdom
S_68_NA	S	68	ERR5041980	21764	A	-TACATG	0,995118	2020-12-18	United Kingdom
S_143_NA	S	143	ERR5041980	21990	T	-TTA	0,998529	2020-12-18	United Kingdom
S_501_Y	S	501	ERR5041980	23063	A	T	0,999539	2020-12-18	United Kingdom
S_570_D	S	570	ERR5041980	23271	C	A	0,999868	2020-12-18	United Kingdom
S_614_G	S	614	ERR5041980	23403	A	G	0,999896	2020-12-18	United Kingdom
S_681_H	S	681	ERR5041980	23604	C	A	1	2020-12-18	United Kingdom
S_716_I	S	716	ERR5041980	23709	C	T	1	2020-12-18	United Kingdom
S_982_A	S	982	ERR5041980	24506	T	G	1	2020-12-18	United Kingdom
S_1118_H	S	1118	ERR5041980	24914	G	C	0,999575	2020-12-18	United Kingdom
S_1214_G	S	1214	ERR5041980	25202	T	G	0,149764	2020-12-18	United Kingdom
ORF8_23_L	ORF8	23	ERR5041980	27961	A	T	1	2020-12-18	United Kingdom
ORF8_27_*	ORF8	27	ERR5041980	27972	C	T	1	2020-12-18	United Kingdom
ORF8_52_I	ORF8	52	ERR5041980	28048	G	T	1	2020-12-18	United Kingdom
ORF8_73_C	ORF8	73	ERR5041980	28111	A	G	0,999921	2020-12-18	United Kingdom
ORF8_115_C	ORF8	115	ERR5041980	28236	C	T	0,999919	2020-12-18	United Kingdom
N_3_H	N	3	ERR5041980	28280	G	C	0,999847	2020-12-18	United Kingdom
N_3_V	N	3	ERR5041980	28281	A	T	0,999732	2020-12-18	United Kingdom
N_3_E	N	3	ERR5041980	28282	T	A	0,999924	2020-12-18	United Kingdom
N_203_K	N	203	ERR5041980	28881	G	A	0,998676	2020-12-18	United Kingdom
N_204_R	N	204	ERR5041980	28883	G	C	0,999482	2020-12-18	United Kingdom
N_235_F	N	235	ERR5041980	28977	C	T	0,999467	2020-12-18	United Kingdom
ORF1ab_934_S	ORF1ab	934	ERR5041981	3065	G	A	1	2020-12-19	United Kingdom
ORF1ab_1047_G	ORF1ab	1047	ERR5041981	3405	A	G	1	2020-12-19	United Kingdom
ORF1ab_2909_V	ORF1ab	2909	ERR5041981	8991	C	T	0,134678	2020-12-19	United Kingdom
ORF1ab_314_L	ORF1ab	314	ERR5041981	14408	C	T	0,999777	2020-12-19	United Kingdom
ORF1ab_1076_A	ORF1ab	1076	ERR5041981	16693	A	G	0,0714286	2020-12-19	United Kingdom
S_3_NA	S	3	ERR5041981	21569	G	+T	0,0710383	2020-12-19	United Kingdom
S_5_F	S	5	ERR5041981	21575	C	T	1	2020-12-19	United Kingdom
S_18_F	S	18	ERR5041981	21614	C	T	1	2020-12-19	United Kingdom
S_222_V	S	222	ERR5041981	22227	C	T	1	2020-12-19	United Kingdom
S_614_G	S	614	ERR5041981	23403	A	G	0,999805	2020-12-19	United Kingdom
S_1214_G	S	1214	ERR5041981	25202	T	G	0,108108	2020-12-19	United Kingdom
ORF3a_93_Y	ORF3a	93	ERR5041981	25669	C	T	0,991243	2020-12-19	United Kingdom
N_220_V	N	220	ERR5041981	28932	C	T	1	2020-12-19	United Kingdom
ORF1ab_2283_I	ORF1ab	2283	ERR5041984	7113	C	T	0,99992	2020-12-19	United Kingdom
ORF1ab_314_L	ORF1ab	314	ERR5041984	14408	C	T	0,999667	2020-12-19	United Kingdom
S_143_NA	S	143	ERR5041984	21990	T	-TTA	0,998447	2020-12-19	United Kingdom
S_222_V	S	222	ERR5041984	22227	C	T	0,999504	2020-12-19	United Kingdom
S_614_G	S	614	ERR5041984	23403	A	G	0,999707	2020-12-19	United Kingdom
S_1163_Y	S	1163	ERR5041984	25049	G	T	0,998944	2020-12-19	United Kingdom
S_1167_V	S	1167	ERR5041984	25062	G	T	0,999628	2020-12-19	United Kingdom
S_1214_G	S	1214	ERR5041984	25202	T	G	0,121622	2020-12-19	United Kingdom
N_220_V	N	220	ERR5041984	28932	C	T	1	2020-12-19	United Kingdom
N_365_S	N	365	ERR5041984	29366	C	T	0,791667	2020-12-19	United Kingdom
ORF10_30_L	ORF10	30	ERR5041984	29645	G	T	0,999268	2020-12-19	United Kingdom
ORF1ab_3421_A	ORF1ab	3421	ERR5041985	10526	T	G	1	2020-12-20	United Kingdom
ORF1ab_3711_F	ORF1ab	3711	ERR5041985	11396	C	T	1	2020-12-20	United Kingdom
ORF1ab_314_L	ORF1ab	314	ERR5041985	14408	C	T	1	2020-12-20	United Kingdom
S_18_F	S	18	ERR5041985	21614	C	T	1	2020-12-20	United Kingdom
S_222_V	S	222	ERR5041985	22227	C	T	1	2020-12-20	United Kingdom
S_614_G	S	614	ERR5041985	23403	A	G	0,999837	2020-12-20	United Kingdom
S_1214_G	S	1214	ERR5041985	25202	T	G	0,202899	2020-12-20	United Kingdom
N_220_V	N	220	ERR5041985	28932	C	T	0,998684	2020-12-20	United Kingdom
ORF1ab_730_F	ORF1ab	730	ERR5041987	2453	C	T	1	2020-12-19	United Kingdom
ORF1ab_1001_I	ORF1ab	1001	ERR5041987	3267	C	T	0,999892	2020-12-19	United Kingdom
ORF1ab_1246_N	ORF1ab	1246	ERR5041987	4002	C	A	0,999646	2020-12-19	United Kingdom
ORF1ab_1708_D	ORF1ab	1708	ERR5041987	5388	C	A	1	2020-12-19	United Kingdom
ORF1ab_2230_T	ORF1ab	2230	ERR5041987	6954	T	C	0,999062	2020-12-19	United Kingdom
ORF1ab_3674_NA	ORF1ab	3674	ERR5041987	11287	G	-TCTGGTTTT	0,995956	2020-12-19	United Kingdom
ORF1ab_3829_F	ORF1ab	3829	ERR5041987	11750	C	T	0,999069	2020-12-19	United Kingdom
ORF1ab_314_L	ORF1ab	314	ERR5041987	14408	C	T	0,999637	2020-12-19	United Kingdom
S_68_NA	S	68	ERR5041987	21764	A	-TACATG	0,998431	2020-12-19	United Kingdom
S_143_NA	S	143	ERR5041987	21990	T	-TTA	0,997591	2020-12-19	United Kingdom
S_501_Y	S	501	ERR5041987	23063	A	T	0,999707	2020-12-19	United Kingdom
S_570_D	S	570	ERR5041987	23271	C	A	0,999921	2020-12-19	United Kingdom
S_614_G	S	614	ERR5041987	23403	A	G	0,999897	2020-12-19	United Kingdom
S_681_H	S	681	ERR5041987	23604	C	A	1	2020-12-19	United Kingdom
S_716_I	S	716	ERR5041987	23709	C	T	1	2020-12-19	United Kingdom
S_982_A	S	982	ERR5041987	24506	T	G	0,999586	2020-12-19	United Kingdom
S_1118_H	S	1118	ERR5041987	24914	G	C	0,999742	2020-12-19	United Kingdom
S_1214_G	S	1214	ERR5041987	25202	T	G	0,168357	2020-12-19	United Kingdom
ORF8_27_*	ORF8	27	ERR5041987	27972	C	T	0,998127	2020-12-19	United Kingdom
ORF8_52_I	ORF8	52	ERR5041987	28048	G	T	1	2020-12-19	United Kingdom
ORF8_73_C	ORF8	73	ERR5041987	28111	A	G	0,999961	2020-12-19	United Kingdom
N_3_H	N	3	ERR5041987	28280	G	C	0,999798	2020-12-19	United Kingdom
N_3_V	N	3	ERR5041987	28281	A	T	0,999596	2020-12-19	United Kingdom
N_3_E	N	3	ERR5041987	28282	T	A	0,999555	2020-12-19	United Kingdom
N_203_K	N	203	ERR5041987	28881	G	A	0,998078	2020-12-19	United Kingdom
N_204_R	N	204	ERR5041987	28883	G	C	0,99919	2020-12-19	United Kingdom
N_235_F	N	235	ERR5041987	28977	C	T	1	2020-12-19	United Kingdom
ORF10_10_S	ORF10	10	ERR5041987	29585	C	T	1	2020-12-19	United Kingdom
ORF1ab_460_Y	ORF1ab	460	ERR5041988	1643	A	T	1	2020-12-20	United Kingdom
ORF1ab_1001_I	ORF1ab	1001	ERR5041988	3267	C	T	0,999857	2020-12-20	United Kingdom
ORF1ab_1708_D	ORF1ab	1708	ERR5041988	5388	C	A	0,998267	2020-12-20	United Kingdom
ORF1ab_2230_T	ORF1ab	2230	ERR5041988	6954	T	C	1	2020-12-20	United Kingdom
ORF1ab_3674_NA	ORF1ab	3674	ERR5041988	11287	G	-TCTGGTTTT	0,999142	2020-12-20	United Kingdom
ORF1ab_314_L	ORF1ab	314	ERR5041988	14408	C	T	0,999656	2020-12-20	United Kingdom
S_68_NA	S	68	ERR5041988	21764	A	-TACATG	0,994478	2020-12-20	United Kingdom
S_143_NA	S	143	ERR5041988	21990	T	-TTA	0,999013	2020-12-20	United Kingdom
S_501_Y	S	501	ERR5041988	23063	A	T	0,999655	2020-12-20	United Kingdom
S_570_D	S	570	ERR5041988	23271	C	A	0,999937	2020-12-20	United Kingdom
S_614_G	S	614	ERR5041988	23403	A	G	0,999938	2020-12-20	United Kingdom
S_681_H	S	681	ERR5041988	23604	C	A	0,999082	2020-12-20	United Kingdom
S_716_I	S	716	ERR5041988	23709	C	T	0,999767	2020-12-20	United Kingdom
S_982_A	S	982	ERR5041988	24506	T	G	1	2020-12-20	United Kingdom
S_1118_H	S	1118	ERR5041988	24914	G	C	0,999789	2020-12-20	United Kingdom
S_1214_G	S	1214	ERR5041988	25202	T	G	0,165889	2020-12-20	United Kingdom
ORF8_27_*	ORF8	27	ERR5041988	27972	C	T	1	2020-12-20	United Kingdom
ORF8_52_I	ORF8	52	ERR5041988	28048	G	T	1	2020-12-20	United Kingdom
ORF8_68_*	ORF8	68	ERR5041988	28095	A	T	0,995238	2020-12-20	United Kingdom
ORF8_73_C	ORF8	73	ERR5041988	28111	A	G	0,999759	2020-12-20	United Kingdom
ORF8_119_NA	ORF8	119	ERR5041988	28250	T	+CTG	0,99428	2020-12-20	United Kingdom
ORF8_120_NA	ORF8	120	ERR5041988	28253	C	-A	0,997921	2020-12-20	United Kingdom
N_3_H	N	3	ERR5041988	28280	G	C	0,999876	2020-12-20	United Kingdom
N_3_V	N	3	ERR5041988	28281	A	T	0,999752	2020-12-20	United Kingdom
N_3_E	N	3	ERR5041988	28282	T	A	0,999752	2020-12-20	United Kingdom
N_203_K	N	203	ERR5041988	28881	G	A	0,99662	2020-12-20	United Kingdom
N_204_R	N	204	ERR5041988	28883	G	C	1	2020-12-20	United Kingdom
N_235_F	N	235	ERR5041988	28977	C	T	1	2020-12-20	United Kingdom
ORF1ab_730_F	ORF1ab	730	ERR5041991	2453	C	T	1	2020-12-19	United Kingdom
ORF1ab_1001_I	ORF1ab	1001	ERR5041991	3267	C	T	0,999888	2020-12-19	United Kingdom
ORF1ab_1708_D	ORF1ab	1708	ERR5041991	5388	C	A	1	2020-12-19	United Kingdom
ORF1ab_2041_R	ORF1ab	2041	ERR5041991	6386	T	C	0,0906506	2020-12-19	United Kingdom
ORF1ab_2230_T	ORF1ab	2230	ERR5041991	6954	T	C	1	2020-12-19	United Kingdom
ORF1ab_3674_NA	ORF1ab	3674	ERR5041991	11287	G	-TCTGGTTTT	0,996689	2020-12-19	United Kingdom
ORF1ab_314_L	ORF1ab	314	ERR5041991	14408	C	T	0,999415	2020-12-19	United Kingdom
S_68_NA	S	68	ERR5041991	21764	A	-TACATG	0,997828	2020-12-19	United Kingdom
S_143_NA	S	143	ERR5041991	21990	T	-TTA	0,997872	2020-12-19	United Kingdom
S_501_Y	S	501	ERR5041991	23063	A	T	0,99959	2020-12-19	United Kingdom
S_570_D	S	570	ERR5041991	23271	C	A	0,999788	2020-12-19	United Kingdom
S_614_G	S	614	ERR5041991	23403	A	G	0,999793	2020-12-19	United Kingdom
S_681_H	S	681	ERR5041991	23604	C	A	1	2020-12-19	United Kingdom
S_716_I	S	716	ERR5041991	23709	C	T	0,999185	2020-12-19	United Kingdom
S_982_A	S	982	ERR5041991	24506	T	G	0,999796	2020-12-19	United Kingdom
S_1118_H	S	1118	ERR5041991	24914	G	C	0,999762	2020-12-19	United Kingdom
S_1214_G	S	1214	ERR5041991	25202	T	G	0,15356	2020-12-19	United Kingdom
ORF8_27_*	ORF8	27	ERR5041991	27972	C	T	1	2020-12-19	United Kingdom
ORF8_52_I	ORF8	52	ERR5041991	28048	G	T	1	2020-12-19	United Kingdom
ORF8_73_C	ORF8	73	ERR5041991	28111	A	G	0,999872	2020-12-19	United Kingdom
N_3_H	N	3	ERR5041991	28280	G	C	0,999958	2020-12-19	United Kingdom
N_3_V	N	3	ERR5041991	28281	A	T	0,999916	2020-12-19	United Kingdom
N_3_E	N	3	ERR5041991	28282	T	A	0,999707	2020-12-19	United Kingdom
N_203_K	N	203	ERR5041991	28881	G	A	0,999378	2020-12-19	United Kingdom
N_204_R	N	204	ERR5041991	28883	G	C	0,999389	2020-12-19	United Kingdom
N_235_F	N	235	ERR5041991	28977	C	T	1	2020-12-19	United Kingdom
ORF10_10_S	ORF10	10	ERR5041991	29585	C	T	1	2020-12-19	United Kingdom
ORF1ab_730_F	ORF1ab	730	ERR5041993	2453	C	T	1	2020-12-19	United Kingdom
ORF1ab_1001_I	ORF1ab	1001	ERR5041993	3267	C	T	1	2020-12-19	United Kingdom
ORF1ab_2230_T	ORF1ab	2230	ERR5041993	6954	T	C	1	2020-12-19	United Kingdom
ORF1ab_3674_NA	ORF1ab	3674	ERR5041993	11287	G	-TCTGGTTTT	0,988469	2020-12-19	United Kingdom
ORF1ab_314_L	ORF1ab	314	ERR5041993	14408	C	T	0,999724	2020-12-19	United Kingdom
ORF1ab_1325_S	ORF1ab	1325	ERR5041993	17440	C	T	0,116041	2020-12-19	United Kingdom
S_68_NA	S	68	ERR5041993	21764	A	-TACATG	0,997567	2020-12-19	United Kingdom
S_143_NA	S	143	ERR5041993	21990	T	-TTA	0,998788	2020-12-19	United Kingdom
S_501_Y	S	501	ERR5041993	23063	A	T	1	2020-12-19	United Kingdom
S_570_D	S	570	ERR5041993	23271	C	A	0,999772	2020-12-19	United Kingdom
S_614_G	S	614	ERR5041993	23403	A	G	0,999851	2020-12-19	United Kingdom
S_681_H	S	681	ERR5041993	23604	C	A	1	2020-12-19	United Kingdom
S_716_I	S	716	ERR5041993	23709	C	T	1	2020-12-19	United Kingdom
S_982_A	S	982	ERR5041993	24506	T	G	1	2020-12-19	United Kingdom
S_1118_H	S	1118	ERR5041993	24914	G	C	0,999937	2020-12-19	United Kingdom
S_1214_G	S	1214	ERR5041993	25202	T	G	0,206704	2020-12-19	United Kingdom
ORF8_73_C	ORF8	73	ERR5041993	28111	A	G	0,999796	2020-12-19	United Kingdom
N_3_H	N	3	ERR5041993	28280	G	C	0,999931	2020-12-19	United Kingdom
N_3_V	N	3	ERR5041993	28281	A	T	0,999862	2020-12-19	United Kingdom
N_3_E	N	3	ERR5041993	28282	T	A	0,999724	2020-12-19	United Kingdom
N_203_K	N	203	ERR5041993	28881	G	A	1	2020-12-19	United Kingdom
N_204_R	N	204	ERR5041993	28883	G	C	1	2020-12-19	United Kingdom
N_235_F	N	235	ERR5041993	28977	C	T	1	2020-12-19	United Kingdom
ORF1ab_730_F	ORF1ab	730	ERR5041995	2453	C	T	1	2020-12-19	United Kingdom
ORF1ab_1001_I	ORF1ab	1001	ERR5041995	3267	C	T	0,999854	2020-12-19	United Kingdom
ORF1ab_1708_D	ORF1ab	1708	ERR5041995	5388	C	A	1	2020-12-19	United Kingdom
ORF1ab_2230_T	ORF1ab	2230	ERR5041995	6954	T	C	0,999226	2020-12-19	United Kingdom
ORF1ab_3674_NA	ORF1ab	3674	ERR5041995	11287	G	-TCTGGTTTT	0,998175	2020-12-19	United Kingdom
ORF1ab_314_L	ORF1ab	314	ERR5041995	14408	C	T	0,999795	2020-12-19	United Kingdom
S_68_NA	S	68	ERR5041995	21764	A	-TACATG	0,995649	2020-12-19	United Kingdom
S_143_NA	S	143	ERR5041995	21990	T	-TTA	0,997656	2020-12-19	United Kingdom
S_501_Y	S	501	ERR5041995	23063	A	T	0,99923	2020-12-19	United Kingdom
S_570_D	S	570	ERR5041995	23271	C	A	0,999919	2020-12-19	United Kingdom
S_614_G	S	614	ERR5041995	23403	A	G	0,999709	2020-12-19	United Kingdom
S_681_H	S	681	ERR5041995	23604	C	A	1	2020-12-19	United Kingdom
S_716_I	S	716	ERR5041995	23709	C	T	0,999628	2020-12-19	United Kingdom
S_854_N	S	854	ERR5041995	24124	G	T	1	2020-12-19	United Kingdom
S_982_A	S	982	ERR5041995	24506	T	G	0,999719	2020-12-19	United Kingdom
S_1118_H	S	1118	ERR5041995	24914	G	C	0,999875	2020-12-19	United Kingdom
S_1214_G	S	1214	ERR5041995	25202	T	G	0,162587	2020-12-19	United Kingdom
ORF8_27_*	ORF8	27	ERR5041995	27972	C	T	1	2020-12-19	United Kingdom
ORF8_52_I	ORF8	52	ERR5041995	28048	G	T	1	2020-12-19	United Kingdom
ORF8_73_C	ORF8	73	ERR5041995	28111	A	G	1	2020-12-19	United Kingdom
N_3_H	N	3	ERR5041995	28280	G	C	0,99979	2020-12-19	United Kingdom
N_3_V	N	3	ERR5041995	28281	A	T	0,999832	2020-12-19	United Kingdom
N_3_E	N	3	ERR5041995	28282	T	A	0,999622	2020-12-19	United Kingdom
N_203_K	N	203	ERR5041995	28881	G	A	0,998929	2020-12-19	United Kingdom
N_204_R	N	204	ERR5041995	28883	G	C	1	2020-12-19	United Kingdom
N_235_F	N	235	ERR5041995	28977	C	T	1	2020-12-19	United Kingdom
ORF10_10_S	ORF10	10	ERR5041995	29585	C	T	1	2020-12-19	United Kingdom
ORF1ab_730_F	ORF1ab	730	ERR5042002	2453	C	T	0,997207	2020-12-18	United Kingdom
ORF1ab_1001_I	ORF1ab	1001	ERR5042002	3267	C	T	1	2020-12-18	United Kingdom
ORF1ab_1246_N	ORF1ab	1246	ERR5042002	4002	C	A	0,999653	2020-12-18	United Kingdom
ORF1ab_1708_D	ORF1ab	1708	ERR5042002	5388	C	A	1	2020-12-18	United Kingdom
ORF1ab_2230_T	ORF1ab	2230	ERR5042002	6954	T	C	1	2020-12-18	United Kingdom
ORF1ab_3674_NA	ORF1ab	3674	ERR5042002	11287	G	-TCTGGTTTT	0,996475	2020-12-18	United Kingdom
ORF1ab_3829_F	ORF1ab	3829	ERR5042002	11750	C	T	0,997972	2020-12-18	United Kingdom
ORF1ab_314_L	ORF1ab	314	ERR5042002	14408	C	T	0,999832	2020-12-18	United Kingdom
S_68_NA	S	68	ERR5042002	21764	A	-TACATG	0,996106	2020-12-18	United Kingdom
S_143_NA	S	143	ERR5042002	21990	T	-TTA	0,99462	2020-12-18	United Kingdom
S_501_Y	S	501	ERR5042002	23063	A	T	0,995726	2020-12-18	United Kingdom
S_570_D	S	570	ERR5042002	23271	C	A	0,999791	2020-12-18	United Kingdom
S_614_G	S	614	ERR5042002	23403	A	G	0,999761	2020-12-18	United Kingdom
S_681_H	S	681	ERR5042002	23604	C	A	1	2020-12-18	United Kingdom
S_716_I	S	716	ERR5042002	23709	C	T	0,999093	2020-12-18	United Kingdom
S_982_A	S	982	ERR5042002	24506	T	G	1	2020-12-18	United Kingdom
S_1118_H	S	1118	ERR5042002	24914	G	C	0,999823	2020-12-18	United Kingdom
S_1214_G	S	1214	ERR5042002	25202	T	G	0,181818	2020-12-18	United Kingdom
ORF8_27_*	ORF8	27	ERR5042002	27972	C	T	1	2020-12-18	United Kingdom
ORF8_52_I	ORF8	52	ERR5042002	28048	G	T	1	2020-12-18	United Kingdom
ORF8_73_C	ORF8	73	ERR5042002	28111	A	G	0,999761	2020-12-18	United Kingdom
N_3_H	N	3	ERR5042002	28280	G	C	0,998436	2020-12-18	United Kingdom
N_3_V	N	3	ERR5042002	28281	A	T	0,999759	2020-12-18	United Kingdom
N_3_E	N	3	ERR5042002	28282	T	A	0,999638	2020-12-18	United Kingdom
N_203_K	N	203	ERR5042002	28881	G	A	0,998909	2020-12-18	United Kingdom
N_204_R	N	204	ERR5042002	28883	G	C	1	2020-12-18	United Kingdom
N_235_F	N	235	ERR5042002	28977	C	T	1	2020-12-18	United Kingdom
ORF10_10_S	ORF10	10	ERR5042002	29585	C	T	1	2020-12-18	United Kingdom
ORF1ab_460_Y	ORF1ab	460	ERR5042005	1643	A	T	0,392316	2020-12-19	United Kingdom
ORF1ab_1001_I	ORF1ab	1001	ERR5042005	3267	C	T	1	2020-12-19	United Kingdom
ORF1ab_1314_V	ORF1ab	1314	ERR5042005	4206	C	T	0,641869	2020-12-19	United Kingdom
ORF1ab_1708_D	ORF1ab	1708	ERR5042005	5388	C	A	1	2020-12-19	United Kingdom
ORF1ab_2230_T	ORF1ab	2230	ERR5042005	6954	T	C	1	2020-12-19	United Kingdom
ORF1ab_3674_NA	ORF1ab	3674	ERR5042005	11287	G	-TCTGGTTTT	0,999416	2020-12-19	United Kingdom
ORF1ab_314_L	ORF1ab	314	ERR5042005	14408	C	T	0,99877	2020-12-19	United Kingdom
ORF1ab_1596_I	ORF1ab	1596	ERR5042005	18255	G	T	0,299057	2020-12-19	United Kingdom
S_68_NA	S	68	ERR5042005	21764	A	-TACATG	0,993782	2020-12-19	United Kingdom
S_143_NA	S	143	ERR5042005	21990	T	-TTA	1	2020-12-19	United Kingdom
S_151_G	S	151	ERR5042005	22013	A	G	0,238209	2020-12-19	United Kingdom
S_501_Y	S	501	ERR5042005	23063	A	T	1	2020-12-19	United Kingdom
S_570_D	S	570	ERR5042005	23271	C	A	0,999904	2020-12-19	United Kingdom
S_614_G	S	614	ERR5042005	23403	A	G	0,999843	2020-12-19	United Kingdom
S_681_H	S	681	ERR5042005	23604	C	A	1	2020-12-19	United Kingdom
S_716_I	S	716	ERR5042005	23709	C	T	1	2020-12-19	United Kingdom
S_982_A	S	982	ERR5042005	24506	T	G	1	2020-12-19	United Kingdom
S_1118_H	S	1118	ERR5042005	24914	G	C	0,999799	2020-12-19	United Kingdom
S_1214_G	S	1214	ERR5042005	25202	T	G	0,174627	2020-12-19	United Kingdom
ORF8_27_*	ORF8	27	ERR5042005	27972	C	T	1	2020-12-19	United Kingdom
ORF8_52_I	ORF8	52	ERR5042005	28048	G	T	1	2020-12-19	United Kingdom
ORF8_68_*	ORF8	68	ERR5042005	28095	A	T	0,434211	2020-12-19	United Kingdom
ORF8_73_C	ORF8	73	ERR5042005	28111	A	G	0,999871	2020-12-19	United Kingdom
ORF8_119_NA	ORF8	119	ERR5042005	28250	T	+CTG	0,266499	2020-12-19	United Kingdom
ORF8_120_NA	ORF8	120	ERR5042005	28253	C	-A	0,267123	2020-12-19	United Kingdom
N_3_H	N	3	ERR5042005	28280	G	C	0,999876	2020-12-19	United Kingdom
N_3_V	N	3	ERR5042005	28281	A	T	0,999814	2020-12-19	United Kingdom
N_3_E	N	3	ERR5042005	28282	T	A	0,99969	2020-12-19	United Kingdom
N_203_K	N	203	ERR5042005	28881	G	A	0,99926	2020-12-19	United Kingdom
N_204_R	N	204	ERR5042005	28883	G	C	1	2020-12-19	United Kingdom
N_235_F	N	235	ERR5042005	28977	C	T	0,999136	2020-12-19	United Kingdom
ORF1ab_1001_I	ORF1ab	1001	ERR5042007	3267	C	T	0,999869	2020-12-19	United Kingdom
ORF1ab_1708_D	ORF1ab	1708	ERR5042007	5388	C	A	1	2020-12-19	United Kingdom
ORF1ab_2230_T	ORF1ab	2230	ERR5042007	6954	T	C	0,998736	2020-12-19	United Kingdom
ORF1ab_3674_NA	ORF1ab	3674	ERR5042007	11287	G	-TCTGGTTTT	0,998785	2020-12-19	United Kingdom
ORF1ab_314_L	ORF1ab	314	ERR5042007	14408	C	T	0,999554	2020-12-19	United Kingdom
ORF1ab_1325_S	ORF1ab	1325	ERR5042007	17440	C	T	0,0574465	2020-12-19	United Kingdom
S_68_NA	S	68	ERR5042007	21764	A	-TACATG	0,996364	2020-12-19	United Kingdom
S_143_NA	S	143	ERR5042007	21990	T	-TTA	0,996971	2020-12-19	United Kingdom
S_501_Y	S	501	ERR5042007	23063	A	T	0,999821	2020-12-19	United Kingdom
S_570_D	S	570	ERR5042007	23271	C	A	0,999843	2020-12-19	United Kingdom
S_614_G	S	614	ERR5042007	23403	A	G	0,999923	2020-12-19	United Kingdom
S_681_H	S	681	ERR5042007	23604	C	A	0,999737	2020-12-19	United Kingdom
S_716_I	S	716	ERR5042007	23709	C	T	1	2020-12-19	United Kingdom
S_982_A	S	982	ERR5042007	24506	T	G	0,999742	2020-12-19	United Kingdom
S_1118_H	S	1118	ERR5042007	24914	G	C	0,999907	2020-12-19	United Kingdom
S_1214_G	S	1214	ERR5042007	25202	T	G	0,141713	2020-12-19	United Kingdom
ORF7a_36_P	ORF7a	36	ERR5042007	27499	T	C	0,93942	2020-12-19	United Kingdom
ORF8_27_*	ORF8	27	ERR5042007	27972	C	T	0,997792	2020-12-19	United Kingdom
ORF8_52_I	ORF8	52	ERR5042007	28048	G	T	1	2020-12-19	United Kingdom
ORF8_73_C	ORF8	73	ERR5042007	28111	A	G	0,999805	2020-12-19	United Kingdom
N_3_H	N	3	ERR5042007	28280	G	C	0,999887	2020-12-19	United Kingdom
N_3_V	N	3	ERR5042007	28281	A	T	0,999662	2020-12-19	United Kingdom
N_3_E	N	3	ERR5042007	28282	T	A	0,999849	2020-12-19	United Kingdom
N_203_K	N	203	ERR5042007	28881	G	A	0,999544	2020-12-19	United Kingdom
N_204_R	N	204	ERR5042007	28883	G	C	1	2020-12-19	United Kingdom
N_235_F	N	235	ERR5042007	28977	C	T	1	2020-12-19	United Kingdom
ORF1ab_1001_I	ORF1ab	1001	ERR5042009	3267	C	T	1	2020-12-19	United Kingdom
ORF1ab_1708_D	ORF1ab	1708	ERR5042009	5388	C	A	1	2020-12-19	United Kingdom
ORF1ab_2105_P	ORF1ab	2105	ERR5042009	6579	T	C	1	2020-12-19	United Kingdom
ORF1ab_2230_T	ORF1ab	2230	ERR5042009	6954	T	C	0,998702	2020-12-19	United Kingdom
ORF1ab_3674_NA	ORF1ab	3674	ERR5042009	11287	G	-TCTGGTTTT	0,998234	2020-12-19	United Kingdom
ORF1ab_314_L	ORF1ab	314	ERR5042009	14408	C	T	0,999331	2020-12-19	United Kingdom
S_68_NA	S	68	ERR5042009	21764	A	-TACATG	0,997442	2020-12-19	United Kingdom
S_143_NA	S	143	ERR5042009	21990	T	-TTA	0,998744	2020-12-19	United Kingdom
S_501_Y	S	501	ERR5042009	23063	A	T	0,999258	2020-12-19	United Kingdom
S_570_D	S	570	ERR5042009	23271	C	A	0,999747	2020-12-19	United Kingdom
S_614_G	S	614	ERR5042009	23403	A	G	0,999671	2020-12-19	United Kingdom
S_681_H	S	681	ERR5042009	23604	C	A	0,999824	2020-12-19	United Kingdom
S_716_I	S	716	ERR5042009	23709	C	T	1	2020-12-19	United Kingdom
S_982_A	S	982	ERR5042009	24506	T	G	1	2020-12-19	United Kingdom
S_1118_H	S	1118	ERR5042009	24914	G	C	0,999736	2020-12-19	United Kingdom
S_1214_G	S	1214	ERR5042009	25202	T	G	0,183863	2020-12-19	United Kingdom
ORF8_27_*	ORF8	27	ERR5042009	27972	C	T	1	2020-12-19	United Kingdom
ORF8_52_I	ORF8	52	ERR5042009	28048	G	T	1	2020-12-19	United Kingdom
ORF8_73_C	ORF8	73	ERR5042009	28111	A	G	0,999763	2020-12-19	United Kingdom
N_3_H	N	3	ERR5042009	28280	G	C	0,99992	2020-12-19	United Kingdom
N_3_V	N	3	ERR5042009	28281	A	T	0,999799	2020-12-19	United Kingdom
N_3_E	N	3	ERR5042009	28282	T	A	0,999879	2020-12-19	United Kingdom
N_203_K	N	203	ERR5042009	28881	G	A	0,997565	2020-12-19	United Kingdom
N_204_R	N	204	ERR5042009	28883	G	C	0,999281	2020-12-19	United Kingdom
N_235_F	N	235	ERR5042009	28977	C	T	0,999757	2020-12-19	United Kingdom
ORF1ab_224_I	ORF1ab	224	ERR5042011	936	C	T	0,999927	2020-12-19	United Kingdom
ORF1ab_3839_R	ORF1ab	3839	ERR5042011	11781	A	G	0,99963	2020-12-19	United Kingdom
ORF1ab_314_L	ORF1ab	314	ERR5042011	14408	C	T	0,999793	2020-12-19	United Kingdom
ORF1ab_1988_Y	ORF1ab	1988	ERR5042011	19429	G	T	1	2020-12-19	United Kingdom
S_222_V	S	222	ERR5042011	22227	C	T	0,999431	2020-12-19	United Kingdom
S_614_G	S	614	ERR5042011	23403	A	G	0,999634	2020-12-19	United Kingdom
S_1214_G	S	1214	ERR5042011	25202	T	G	0,207331	2020-12-19	United Kingdom
N_81_G	N	81	ERR5042011	28515	A	G	0,999708	2020-12-19	United Kingdom
N_220_V	N	220	ERR5042011	28932	C	T	0,999495	2020-12-19	United Kingdom
ORF10_30_L	ORF10	30	ERR5042011	29645	G	T	1	2020-12-19	United Kingdom
ORF1ab_1047_G	ORF1ab	1047	ERR5042013	3405	A	G	0,999621	2020-12-19	United Kingdom
ORF1ab_3395_S	ORF1ab	3395	ERR5042013	10448	C	T	0,99933	2020-12-19	United Kingdom
ORF1ab_314_L	ORF1ab	314	ERR5042013	14408	C	T	0,999629	2020-12-19	United Kingdom
S_18_F	S	18	ERR5042013	21614	C	T	0,999684	2020-12-19	United Kingdom
S_20_I	S	20	ERR5042013	21621	C	T	0,999066	2020-12-19	United Kingdom
S_222_V	S	222	ERR5042013	22227	C	T	0,9994	2020-12-19	United Kingdom
S_614_G	S	614	ERR5042013	23403	A	G	0,999813	2020-12-19	United Kingdom
S_1214_G	S	1214	ERR5042013	25202	T	G	0,146243	2020-12-19	United Kingdom
ORF3a_255_NA	ORF3a	255	ERR5042013	26157	T	-GTTA	0,0580417	2020-12-19	United Kingdom
N_220_V	N	220	ERR5042013	28932	C	T	0,999572	2020-12-19	United Kingdom
ORF10_30_L	ORF10	30	ERR5042013	29645	G	T	1	2020-12-19	United Kingdom
ORF1ab_124_C	ORF1ab	124	ERR5042014	635	C	T	0,0689782	2020-12-19	United Kingdom
ORF1ab_314_L	ORF1ab	314	ERR5042014	14408	C	T	0,999286	2020-12-19	United Kingdom
S_222_V	S	222	ERR5042014	22227	C	T	1	2020-12-19	United Kingdom
S_614_G	S	614	ERR5042014	23403	A	G	0,999756	2020-12-19	United Kingdom
ORF3a_40_L	ORF3a	40	ERR5042014	25511	C	T	0,305157	2020-12-19	United Kingdom
ORF3a_163_I	ORF3a	163	ERR5042014	25879	G	A	1	2020-12-19	United Kingdom
N_220_V	N	220	ERR5042014	28932	C	T	1	2020-12-19	United Kingdom
ORF10_30_L	ORF10	30	ERR5042014	29645	G	T	1	2020-12-19	United Kingdom
ORF1ab_753_I	ORF1ab	753	ERR5042018	2523	C	T	1	2020-12-20	United Kingdom
ORF1ab_816_T	ORF1ab	816	ERR5042018	2712	A	C	0,321127	2020-12-20	United Kingdom
ORF1ab_816_N	ORF1ab	816	ERR5042018	2713	A	C	0,279661	2020-12-20	United Kingdom
ORF1ab_1862_S	ORF1ab	1862	ERR5042018	5849	C	T	0,999566	2020-12-20	United Kingdom
ORF1ab_3711_F	ORF1ab	3711	ERR5042018	11396	C	T	1	2020-12-20	United Kingdom
ORF1ab_314_L	ORF1ab	314	ERR5042018	14408	C	T	0,999441	2020-12-20	United Kingdom
S_18_F	S	18	ERR5042018	21614	C	T	0,999447	2020-12-20	United Kingdom
S_222_V	S	222	ERR5042018	22227	C	T	1	2020-12-20	United Kingdom
S_256_L	S	256	ERR5042018	22329	C	T	0,999807	2020-12-20	United Kingdom
S_614_G	S	614	ERR5042018	23403	A	G	0,999779	2020-12-20	United Kingdom
S_1214_G	S	1214	ERR5042018	25202	T	G	0,157093	2020-12-20	United Kingdom
N_220_V	N	220	ERR5042018	28932	C	T	1	2020-12-20	United Kingdom
ORF10_30_L	ORF10	30	ERR5042018	29645	G	T	1	2020-12-20	United Kingdom
ORF1ab_314_L	ORF1ab	314	ERR5042019	14408	C	T	0,99943	2020-12-19	United Kingdom
S_222_V	S	222	ERR5042019	22227	C	T	0,999144	2020-12-19	United Kingdom
S_614_G	S	614	ERR5042019	23403	A	G	0,99986	2020-12-19	United Kingdom
S_1214_G	S	1214	ERR5042019	25202	T	G	0,200957	2020-12-19	United Kingdom
ORF3a_163_I	ORF3a	163	ERR5042019	25879	G	A	0,998075	2020-12-19	United Kingdom
N_220_V	N	220	ERR5042019	28932	C	T	1	2020-12-19	United Kingdom
ORF10_30_L	ORF10	30	ERR5042019	29645	G	T	1	2020-12-19	United Kingdom
ORF1ab_1001_I	ORF1ab	1001	ERR5042021	3267	C	T	0,999522	2020-12-19	United Kingdom
ORF1ab_1708_D	ORF1ab	1708	ERR5042021	5388	C	A	1	2020-12-19	United Kingdom
ORF1ab_2230_T	ORF1ab	2230	ERR5042021	6954	T	C	0,999065	2020-12-19	United Kingdom
ORF1ab_3674_NA	ORF1ab	3674	ERR5042021	11287	G	-TCTGGTTTT	0,997066	2020-12-19	United Kingdom
ORF1ab_314_L	ORF1ab	314	ERR5042021	14408	C	T	0,99979	2020-12-19	United Kingdom
ORF1ab_1315_C	ORF1ab	1315	ERR5042021	17410	C	T	0,999799	2020-12-19	United Kingdom
ORF1ab_1383_R	ORF1ab	1383	ERR5042021	17615	A	G	1	2020-12-19	United Kingdom
ORF1ab_1702_T	ORF1ab	1702	ERR5042021	18571	T	A	0,131095	2020-12-19	United Kingdom
S_68_NA	S	68	ERR5042021	21764	A	-TACATG	0,997335	2020-12-19	United Kingdom
S_143_NA	S	143	ERR5042021	21990	T	-TTA	0,997638	2020-12-19	United Kingdom
S_501_Y	S	501	ERR5042021	23063	A	T	0,999823	2020-12-19	United Kingdom
S_570_D	S	570	ERR5042021	23271	C	A	0,999861	2020-12-19	United Kingdom
S_614_G	S	614	ERR5042021	23403	A	G	0,999782	2020-12-19	United Kingdom
S_681_H	S	681	ERR5042021	23604	C	A	1	2020-12-19	United Kingdom
S_716_I	S	716	ERR5042021	23709	C	T	1	2020-12-19	United Kingdom
S_982_A	S	982	ERR5042021	24506	T	G	1	2020-12-19	United Kingdom
S_1118_H	S	1118	ERR5042021	24914	G	C	0,999786	2020-12-19	United Kingdom
S_1214_G	S	1214	ERR5042021	25202	T	G	0,161232	2020-12-19	United Kingdom
ORF8_27_*	ORF8	27	ERR5042021	27972	C	T	1	2020-12-19	United Kingdom
ORF8_52_I	ORF8	52	ERR5042021	28048	G	T	1	2020-12-19	United Kingdom
ORF8_73_C	ORF8	73	ERR5042021	28111	A	G	0,999831	2020-12-19	United Kingdom
N_3_H	N	3	ERR5042021	28280	G	C	0,999921	2020-12-19	United Kingdom
N_3_V	N	3	ERR5042021	28281	A	T	0,999684	2020-12-19	United Kingdom
N_3_E	N	3	ERR5042021	28282	T	A	0,999684	2020-12-19	United Kingdom
N_203_K	N	203	ERR5042021	28881	G	A	0,998344	2020-12-19	United Kingdom
N_204_R	N	204	ERR5042021	28883	G	C	0,99982	2020-12-19	United Kingdom
N_235_F	N	235	ERR5042021	28977	C	T	0,99981	2020-12-19	United Kingdom
ORF1ab_1047_G	ORF1ab	1047	ERR5042027	3405	A	G	0,999472	2020-12-17	United Kingdom
ORF1ab_2909_V	ORF1ab	2909	ERR5042027	8991	C	T	0,999742	2020-12-17	United Kingdom
ORF1ab_3395_S	ORF1ab	3395	ERR5042027	10448	C	T	0,999674	2020-12-17	United Kingdom
ORF1ab_314_L	ORF1ab	314	ERR5042027	14408	C	T	0,999761	2020-12-17	United Kingdom
ORF1ab_1570_S	ORF1ab	1570	ERR5042027	18175	C	T	0,997826	2020-12-17	United Kingdom
S_18_F	S	18	ERR5042027	21614	C	T	1	2020-12-17	United Kingdom
S_222_V	S	222	ERR5042027	22227	C	T	1	2020-12-17	United Kingdom
S_614_G	S	614	ERR5042027	23403	A	G	0,999805	2020-12-17	United Kingdom
S_1214_G	S	1214	ERR5042027	25202	T	G	0,140036	2020-12-17	United Kingdom
ORF3a_47_V	ORF3a	47	ERR5042027	25531	A	G	0,999926	2020-12-17	United Kingdom
N_220_V	N	220	ERR5042027	28932	C	T	1	2020-12-17	United Kingdom
ORF10_30_L	ORF10	30	ERR5042027	29645	G	T	1	2020-12-17	United Kingdom
ORF1ab_2500_F	ORF1ab	2500	ERR5042030	7764	C	T	0,999674	2020-12-19	United Kingdom
ORF1ab_3059_F	ORF1ab	3059	ERR5042030	9441	G	T	1	2020-12-19	United Kingdom
ORF1ab_3711_F	ORF1ab	3711	ERR5042030	11396	C	T	1	2020-12-19	United Kingdom
ORF1ab_314_L	ORF1ab	314	ERR5042030	14408	C	T	0,99924	2020-12-19	United Kingdom
ORF1ab_2291_NA	ORF1ab	2291	ERR5042030	20338	T	-TTA	0,0722238	2020-12-19	United Kingdom
S_18_F	S	18	ERR5042030	21614	C	T	0,999261	2020-12-19	United Kingdom
S_222_V	S	222	ERR5042030	22227	C	T	0,999801	2020-12-19	United Kingdom
S_614_G	S	614	ERR5042030	23403	A	G	0,999767	2020-12-19	United Kingdom
S_1214_G	S	1214	ERR5042030	25202	T	G	0,146611	2020-12-19	United Kingdom
N_220_V	N	220	ERR5042030	28932	C	T	0,999629	2020-12-19	United Kingdom
ORF10_30_L	ORF10	30	ERR5042030	29645	G	T	1	2020-12-19	United Kingdom
ORF1ab_2822_A	ORF1ab	2822	ERR5042033	8729	T	G	0,137026	2020-12-20	United Kingdom
ORF1ab_314_L	ORF1ab	314	ERR5042033	14408	C	T	0,999875	2020-12-20	United Kingdom
ORF1ab_1954_T	ORF1ab	1954	ERR5042033	19327	G	A	0,0810235	2020-12-20	United Kingdom
S_18_F	S	18	ERR5042033	21614	C	T	1	2020-12-20	United Kingdom
S_67_S	S	67	ERR5042033	21761	G	T	1	2020-12-20	United Kingdom
S_222_V	S	222	ERR5042033	22227	C	T	1	2020-12-20	United Kingdom
S_614_G	S	614	ERR5042033	23403	A	G	0,999839	2020-12-20	United Kingdom
S_1214_G	S	1214	ERR5042033	25202	T	G	0,214724	2020-12-20	United Kingdom
N_220_V	N	220	ERR5042033	28932	C	T	1	2020-12-20	United Kingdom
ORF1ab_2007_I	ORF1ab	2007	ERR5042035	6285	C	T	0,999736	2020-12-19	United Kingdom
ORF1ab_2891_V	ORF1ab	2891	ERR5042035	8937	C	T	0,999936	2020-12-19	United Kingdom
ORF1ab_314_L	ORF1ab	314	ERR5042035	14408	C	T	0,999798	2020-12-19	United Kingdom
ORF1ab_2145_V	ORF1ab	2145	ERR5042035	19901	C	T	0,999795	2020-12-19	United Kingdom
ORF1ab_2222_V	ORF1ab	2222	ERR5042035	20132	C	T	0,110384	2020-12-19	United Kingdom
S_18_F	S	18	ERR5042035	21614	C	T	0,999642	2020-12-19	United Kingdom
S_222_V	S	222	ERR5042035	22227	C	T	1	2020-12-19	United Kingdom
S_614_G	S	614	ERR5042035	23403	A	G	0,999877	2020-12-19	United Kingdom
ORF3a_41_F	ORF3a	41	ERR5042035	25513	C	T	0,990278	2020-12-19	United Kingdom
ORF7a_22_V	ORF7a	22	ERR5042035	27458	A	T	0,999724	2020-12-19	United Kingdom
N_220_V	N	220	ERR5042035	28932	C	T	0,999762	2020-12-19	United Kingdom
ORF10_30_L	ORF10	30	ERR5042035	29645	G	T	1	2020-12-19	United Kingdom
ORF1ab_307_T	ORF1ab	307	ERR5042037	1184	G	A	0,999727	2020-12-19	United Kingdom
ORF1ab_314_L	ORF1ab	314	ERR5042037	14408	C	T	0,999642	2020-12-19	United Kingdom
ORF1ab_2623_S	ORF1ab	2623	ERR5042037	21334	G	T	1	2020-12-19	United Kingdom
S_18_F	S	18	ERR5042037	21614	C	T	0,998969	2020-12-19	United Kingdom
S_222_V	S	222	ERR5042037	22227	C	T	0,999245	2020-12-19	United Kingdom
S_614_G	S	614	ERR5042037	23403	A	G	0,999792	2020-12-19	United Kingdom
S_1214_G	S	1214	ERR5042037	25202	T	G	0,182092	2020-12-19	United Kingdom
N_220_V	N	220	ERR5042037	28932	C	T	1	2020-12-19	United Kingdom
ORF10_30_L	ORF10	30	ERR5042037	29645	G	T	1	2020-12-19	United Kingdom
ORF1ab_455_L	ORF1ab	455	ERR5042046	1629	A	T	0,999871	2020-12-20	United Kingdom
ORF1ab_1234_V	ORF1ab	1234	ERR5042046	3966	C	T	0,999644	2020-12-20	United Kingdom
ORF1ab_2374_I	ORF1ab	2374	ERR5042046	7387	G	A	1	2020-12-20	United Kingdom
ORF1ab_2501_T	ORF1ab	2501	ERR5042046	7767	T	C	1	2020-12-20	United Kingdom
ORF1ab_3143_V	ORF1ab	3143	ERR5042046	9693	C	T	0,997916	2020-12-20	United Kingdom
ORF1ab_3764_D	ORF1ab	3764	ERR5042046	11557	G	T	1	2020-12-20	United Kingdom
ORF1ab_4026_I	ORF1ab	4026	ERR5042046	12342	C	T	1	2020-12-20	United Kingdom
ORF1ab_4241_I	ORF1ab	4241	ERR5042046	12988	G	T	1	2020-12-20	United Kingdom
ORF1ab_314_L	ORF1ab	314	ERR5042046	14408	C	T	0,99973	2020-12-20	United Kingdom
ORF1ab_711_I	ORF1ab	711	ERR5042046	15598	G	A	1	2020-12-20	United Kingdom
ORF1ab_1213_Y	ORF1ab	1213	ERR5042046	17104	C	T	0,999963	2020-12-20	United Kingdom
ORF1ab_1521_S	ORF1ab	1521	ERR5042046	18028	G	T	1	2020-12-20	United Kingdom
S_68_NA	S	68	ERR5042046	21764	A	-TACATG	0,995997	2020-12-20	United Kingdom
S_439_K	S	439	ERR5042046	22879	C	A	1	2020-12-20	United Kingdom
S_522_V	S	522	ERR5042046	23127	C	T	0,996951	2020-12-20	United Kingdom
S_614_G	S	614	ERR5042046	23403	A	G	0,999917	2020-12-20	United Kingdom
S_1214_G	S	1214	ERR5042046	25202	T	G	0,165493	2020-12-20	United Kingdom
ORF3a_72_S	ORF3a	72	ERR5042046	25606	G	T	1	2020-12-20	United Kingdom
ORF1ab_983_G	ORF1ab	983	ERR5042047	3213	A	G	0,999455	2020-12-17	United Kingdom
ORF1ab_1587_L	ORF1ab	1587	ERR5042047	5025	C	T	0,998895	2020-12-17	United Kingdom
ORF1ab_314_L	ORF1ab	314	ERR5042047	14408	C	T	0,999676	2020-12-17	United Kingdom
ORF1ab_2020_N	ORF1ab	2020	ERR5042047	19525	G	A	1	2020-12-17	United Kingdom
S_5_F	S	5	ERR5042047	21575	C	T	1	2020-12-17	United Kingdom
S_80_Y	S	80	ERR5042047	21800	G	T	1	2020-12-17	United Kingdom
S_164_T	S	164	ERR5042047	22053	A	C	0,99952	2020-12-17	United Kingdom
S_222_V	S	222	ERR5042047	22227	C	T	1	2020-12-17	United Kingdom
S_262_S	S	262	ERR5042047	22346	G	T	0,999905	2020-12-17	United Kingdom
S_583_D	S	583	ERR5042047	23311	G	T	0,999363	2020-12-17	United Kingdom
S_614_G	S	614	ERR5042047	23403	A	G	0,999769	2020-12-17	United Kingdom
S_1214_G	S	1214	ERR5042047	25202	T	G	0,150119	2020-12-17	United Kingdom
ORF3a_69_L	ORF3a	69	ERR5042047	25598	G	T	0,999582	2020-12-17	United Kingdom
N_220_V	N	220	ERR5042047	28932	C	T	1	2020-12-17	United Kingdom
ORF10_30_L	ORF10	30	ERR5042047	29645	G	T	1	2020-12-17	United Kingdom
ORF1ab_971_L	ORF1ab	971	ERR5042052	3177	C	T	1	2020-12-17	United Kingdom
ORF1ab_1001_I	ORF1ab	1001	ERR5042052	3267	C	T	0,99981	2020-12-17	United Kingdom
ORF1ab_1708_D	ORF1ab	1708	ERR5042052	5388	C	A	1	2020-12-17	United Kingdom
ORF1ab_2230_T	ORF1ab	2230	ERR5042052	6954	T	C	1	2020-12-17	United Kingdom
ORF1ab_3674_NA	ORF1ab	3674	ERR5042052	11287	G	-TCTGGTTTT	0,998527	2020-12-17	United Kingdom
ORF1ab_314_L	ORF1ab	314	ERR5042052	14408	C	T	0,999614	2020-12-17	United Kingdom
S_68_NA	S	68	ERR5042052	21764	A	-TACATG	0,995976	2020-12-17	United Kingdom
S_143_NA	S	143	ERR5042052	21990	T	-TTA	0,9967	2020-12-17	United Kingdom
S_258_C	S	258	ERR5042052	22336	G	T	1	2020-12-17	United Kingdom
S_501_Y	S	501	ERR5042052	23063	A	T	1	2020-12-17	United Kingdom
S_570_D	S	570	ERR5042052	23271	C	A	0,999901	2020-12-17	United Kingdom
S_614_G	S	614	ERR5042052	23403	A	G	0,999805	2020-12-17	United Kingdom
S_681_H	S	681	ERR5042052	23604	C	A	0,999671	2020-12-17	United Kingdom
S_716_I	S	716	ERR5042052	23709	C	T	1	2020-12-17	United Kingdom
S_982_A	S	982	ERR5042052	24506	T	G	1	2020-12-17	United Kingdom
S_1118_H	S	1118	ERR5042052	24914	G	C	0,999779	2020-12-17	United Kingdom
S_1214_G	S	1214	ERR5042052	25202	T	G	0,164519	2020-12-17	United Kingdom
ORF8_27_*	ORF8	27	ERR5042052	27972	C	T	1	2020-12-17	United Kingdom
ORF8_52_I	ORF8	52	ERR5042052	28048	G	T	1	2020-12-17	United Kingdom
ORF8_73_C	ORF8	73	ERR5042052	28111	A	G	0,999793	2020-12-17	United Kingdom
N_3_H	N	3	ERR5042052	28280	G	C	0,999895	2020-12-17	United Kingdom
N_3_V	N	3	ERR5042052	28281	A	T	0,999895	2020-12-17	United Kingdom
N_3_E	N	3	ERR5042052	28282	T	A	0,99937	2020-12-17	United Kingdom
N_203_K	N	203	ERR5042052	28881	G	A	0,999516	2020-12-17	United Kingdom
N_204_R	N	204	ERR5042052	28883	G	C	1	2020-12-17	United Kingdom
N_235_F	N	235	ERR5042052	28977	C	T	1	2020-12-17	United Kingdom
N_348_Y	N	348	ERR5042052	29315	G	T	0,999888	2020-12-17	United Kingdom
ORF1ab_994_N	ORF1ab	994	ERR5042056	3246	G	A	0,58252	2020-12-18	United Kingdom
ORF1ab_1001_I	ORF1ab	1001	ERR5042056	3267	C	T	1	2020-12-18	United Kingdom
ORF1ab_1708_D	ORF1ab	1708	ERR5042056	5388	C	A	1	2020-12-18	United Kingdom
ORF1ab_2230_T	ORF1ab	2230	ERR5042056	6954	T	C	0,997992	2020-12-18	United Kingdom
ORF1ab_3674_NA	ORF1ab	3674	ERR5042056	11287	G	-TCTGGTTTT	0,999538	2020-12-18	United Kingdom
ORF1ab_314_L	ORF1ab	314	ERR5042056	14408	C	T	0,999941	2020-12-18	United Kingdom
ORF1ab_1383_R	ORF1ab	1383	ERR5042056	17615	A	G	1	2020-12-18	United Kingdom
S_68_NA	S	68	ERR5042056	21764	A	-TACATG	0,998223	2020-12-18	United Kingdom
S_143_NA	S	143	ERR5042056	21990	T	-TTA	0,99895	2020-12-18	United Kingdom
S_501_Y	S	501	ERR5042056	23063	A	T	0,999783	2020-12-18	United Kingdom
S_570_D	S	570	ERR5042056	23271	C	A	0,999874	2020-12-18	United Kingdom
S_614_G	S	614	ERR5042056	23403	A	G	0,999754	2020-12-18	United Kingdom
S_681_H	S	681	ERR5042056	23604	C	A	0,999604	2020-12-18	United Kingdom
S_716_I	S	716	ERR5042056	23709	C	T	0,999606	2020-12-18	United Kingdom
S_982_A	S	982	ERR5042056	24506	T	G	1	2020-12-18	United Kingdom
S_1118_H	S	1118	ERR5042056	24914	G	C	0,999727	2020-12-18	United Kingdom
S_1214_G	S	1214	ERR5042056	25202	T	G	0,173526	2020-12-18	United Kingdom
M_70_L	M	70	ERR5042056	26730	G	C	1	2020-12-18	United Kingdom
ORF7a_66_S	ORF7a	66	ERR5042056	27589	G	T	1	2020-12-18	United Kingdom
ORF8_27_*	ORF8	27	ERR5042056	27972	C	T	0,994898	2020-12-18	United Kingdom
ORF8_52_I	ORF8	52	ERR5042056	28048	G	T	1	2020-12-18	United Kingdom
ORF8_73_C	ORF8	73	ERR5042056	28111	A	G	0,999578	2020-12-18	United Kingdom
N_3_H	N	3	ERR5042056	28280	G	C	0,999894	2020-12-18	United Kingdom
N_3_V	N	3	ERR5042056	28281	A	T	0,999787	2020-12-18	United Kingdom
N_3_E	N	3	ERR5042056	28282	T	A	0,99984	2020-12-18	United Kingdom
N_173_S	N	173	ERR5042056	28790	G	T	1	2020-12-18	United Kingdom
N_203_K	N	203	ERR5042056	28881	G	A	0,997665	2020-12-18	United Kingdom
N_204_R	N	204	ERR5042056	28883	G	C	1	2020-12-18	United Kingdom
N_235_F	N	235	ERR5042056	28977	C	T	1	2020-12-18	United Kingdom
ORF1ab_2374_I	ORF1ab	2374	ERR5042057	7387	G	A	1	2020-12-17	United Kingdom
ORF1ab_314_L	ORF1ab	314	ERR5042057	14408	C	T	0,999711	2020-12-17	United Kingdom
ORF1ab_1521_V	ORF1ab	1521	ERR5042057	18029	C	T	0,0568726	2020-12-17	United Kingdom
S_18_F	S	18	ERR5042057	21614	C	T	1	2020-12-17	United Kingdom
S_104_L	S	104	ERR5042057	21873	G	T	0,998938	2020-12-17	United Kingdom
S_104_C	S	104	ERR5042057	21874	G	T	0,999475	2020-12-17	United Kingdom
S_222_V	S	222	ERR5042057	22227	C	T	0,999668	2020-12-17	United Kingdom
S_614_G	S	614	ERR5042057	23403	A	G	0,999655	2020-12-17	United Kingdom
S_1214_G	S	1214	ERR5042057	25202	T	G	0,168682	2020-12-17	United Kingdom
ORF7b_2_NA	ORF7b	2	ERR5042057	27761	T	-GAACTTTCATTA	0,0557276	2020-12-17	United Kingdom
N_220_V	N	220	ERR5042057	28932	C	T	1	2020-12-17	United Kingdom
ORF10_30_L	ORF10	30	ERR5042057	29645	G	T	0,997859	2020-12-17	United Kingdom
ORF1ab_1611_D	ORF1ab	1611	ERR5042058	5096	A	G	0,968153	2020-12-19	United Kingdom
ORF1ab_3353_R	ORF1ab	3353	ERR5042058	10323	A	G	0,999718	2020-12-19	United Kingdom
ORF1ab_314_L	ORF1ab	314	ERR5042058	14408	C	T	0,999672	2020-12-19	United Kingdom
S_222_V	S	222	ERR5042058	22227	C	T	1	2020-12-19	United Kingdom
S_583_D	S	583	ERR5042058	23311	G	C	0,979826	2020-12-19	United Kingdom
S_614_G	S	614	ERR5042058	23403	A	G	0,999888	2020-12-19	United Kingdom
S_1214_G	S	1214	ERR5042058	25202	T	G	0,203016	2020-12-19	United Kingdom
ORF3a_16_N	ORF3a	16	ERR5042058	25440	G	T	0,999927	2020-12-19	United Kingdom
ORF7a_120_I	ORF7a	120	ERR5042058	27752	C	T	0,966777	2020-12-19	United Kingdom
N_95_H	N	95	ERR5042058	28557	G	A	0,0511622	2020-12-19	United Kingdom
N_203_M	N	203	ERR5042058	28881	G	T	0,969423	2020-12-19	United Kingdom
N_220_V	N	220	ERR5042058	28932	C	T	0,999198	2020-12-19	United Kingdom
ORF10_30_L	ORF10	30	ERR5042058	29645	G	T	1	2020-12-19	United Kingdom
ORF1ab_2267_I	ORF1ab	2267	ERR5042061	7065	G	T	0,1198	2020-12-19	United Kingdom
ORF1ab_3839_R	ORF1ab	3839	ERR5042061	11781	A	G	1	2020-12-19	United Kingdom
ORF1ab_314_L	ORF1ab	314	ERR5042061	14408	C	T	0,999407	2020-12-19	United Kingdom
S_222_V	S	222	ERR5042061	22227	C	T	1	2020-12-19	United Kingdom
S_614_G	S	614	ERR5042061	23403	A	G	0,99764	2020-12-19	United Kingdom
S_1214_G	S	1214	ERR5042061	25202	T	G	0,152174	2020-12-19	United Kingdom
N_220_V	N	220	ERR5042061	28932	C	T	1	2020-12-19	United Kingdom
ORF1ab_1579_F	ORF1ab	1579	ERR5042062	5000	C	T	0,988281	2020-12-19	United Kingdom
ORF1ab_3839_R	ORF1ab	3839	ERR5042062	11781	A	G	1	2020-12-19	United Kingdom
ORF1ab_314_L	ORF1ab	314	ERR5042062	14408	C	T	0,999657	2020-12-19	United Kingdom
S_21_G	S	21	ERR5042062	21623	A	G	1	2020-12-19	United Kingdom
S_222_V	S	222	ERR5042062	22227	C	T	0,999544	2020-12-19	United Kingdom
S_614_G	S	614	ERR5042062	23403	A	G	0,999621	2020-12-19	United Kingdom
S_970_L	S	970	ERR5042062	24470	T	C	0,184601	2020-12-19	United Kingdom
S_1214_G	S	1214	ERR5042062	25202	T	G	0,199677	2020-12-19	United Kingdom
ORF3a_104_L	ORF3a	104	ERR5042062	25703	C	T	1	2020-12-19	United Kingdom
ORF8_51_V	ORF8	51	ERR5042062	28045	C	T	1	2020-12-19	United Kingdom
N_220_V	N	220	ERR5042062	28932	C	T	0,998655	2020-12-19	United Kingdom
ORF10_30_L	ORF10	30	ERR5042062	29645	G	T	0,997619	2020-12-19	United Kingdom
ORF1ab_6_S	ORF1ab	6	ERR5042064	281	C	T	1	2020-12-20	United Kingdom
ORF1ab_314_L	ORF1ab	314	ERR5042064	14408	C	T	0,99974	2020-12-20	United Kingdom
ORF1ab_517_E	ORF1ab	517	ERR5042064	15017	C	A	1	2020-12-20	United Kingdom
S_18_F	S	18	ERR5042064	21614	C	T	1	2020-12-20	United Kingdom
S_222_V	S	222	ERR5042064	22227	C	T	1	2020-12-20	United Kingdom
S_614_G	S	614	ERR5042064	23403	A	G	0,999968	2020-12-20	United Kingdom
S_664_NA	S	664	ERR5042064	23554	A	-CCCATTGGTGCAGGTATATGCGCTAGTT	0,0730594	2020-12-20	United Kingdom
S_1214_G	S	1214	ERR5042064	25202	T	G	0,167203	2020-12-20	United Kingdom
N_134_V	N	134	ERR5042064	28674	C	T	0,999685	2020-12-20	United Kingdom
N_220_V	N	220	ERR5042064	28932	C	T	0,997462	2020-12-20	United Kingdom
ORF1ab_184_C	ORF1ab	184	ERR5042066	815	C	T	0,0972386	2020-12-20	United Kingdom
ORF1ab_1597_I	ORF1ab	1597	ERR5042066	5055	C	T	1	2020-12-20	United Kingdom
ORF1ab_314_L	ORF1ab	314	ERR5042066	14408	C	T	0,999488	2020-12-20	United Kingdom
S_18_F	S	18	ERR5042066	21614	C	T	1	2020-12-20	United Kingdom
S_222_V	S	222	ERR5042066	22227	C	T	1	2020-12-20	United Kingdom
S_614_G	S	614	ERR5042066	23403	A	G	0,999861	2020-12-20	United Kingdom
S_1214_G	S	1214	ERR5042066	25202	T	G	0,166667	2020-12-20	United Kingdom
ORF3a_105_NA	ORF3a	105	ERR5042066	25705	T	-TTCTCTATC	0,991667	2020-12-20	United Kingdom
N_220_V	N	220	ERR5042066	28932	C	T	1	2020-12-20	United Kingdom
ORF1ab_314_L	ORF1ab	314	ERR5042067	14408	C	T	0,999607	2020-12-19	United Kingdom
S_18_F	S	18	ERR5042067	21614	C	T	0,999694	2020-12-19	United Kingdom
S_222_V	S	222	ERR5042067	22227	C	T	0,999189	2020-12-19	United Kingdom
S_614_G	S	614	ERR5042067	23403	A	G	0,999649	2020-12-19	United Kingdom
S_1214_G	S	1214	ERR5042067	25202	T	G	0,168168	2020-12-19	United Kingdom
ORF7b_5_L	ORF7b	5	ERR5042067	27769	C	T	1	2020-12-19	United Kingdom
N_220_V	N	220	ERR5042067	28932	C	T	0,999722	2020-12-19	United Kingdom
ORF10_30_L	ORF10	30	ERR5042067	29645	G	T	1	2020-12-19	United Kingdom
ORF1ab_314_L	ORF1ab	314	ERR5042072	14408	C	T	0,999716	2020-12-18	United Kingdom
ORF1ab_1774_I	ORF1ab	1774	ERR5042072	18788	C	T	0,935172	2020-12-18	United Kingdom
S_18_F	S	18	ERR5042072	21614	C	T	1	2020-12-18	United Kingdom
S_222_V	S	222	ERR5042072	22227	C	T	0,99917	2020-12-18	United Kingdom
S_614_G	S	614	ERR5042072	23403	A	G	0,999832	2020-12-18	United Kingdom
S_1214_G	S	1214	ERR5042072	25202	T	G	0,158111	2020-12-18	United Kingdom
ORF8_26_I	ORF8	26	ERR5042072	27970	C	T	1	2020-12-18	United Kingdom
N_220_V	N	220	ERR5042072	28932	C	T	0,999582	2020-12-18	United Kingdom
ORF10_30_L	ORF10	30	ERR5042072	29645	G	T	1	2020-12-18	United Kingdom
ORF1ab_1140_H	ORF1ab	1140	ERR5042078	3685	G	T	0,999159	2020-12-17	United Kingdom
ORF1ab_2269_D	ORF1ab	2269	ERR5042078	7071	G	A	0,0779543	2020-12-17	United Kingdom
ORF1ab_2629_I	ORF1ab	2629	ERR5042078	8150	G	A	0,999365	2020-12-17	United Kingdom
ORF1ab_3711_F	ORF1ab	3711	ERR5042078	11396	C	T	1	2020-12-17	United Kingdom
ORF1ab_314_L	ORF1ab	314	ERR5042078	14408	C	T	0,999574	2020-12-17	United Kingdom
S_18_F	S	18	ERR5042078	21614	C	T	1	2020-12-17	United Kingdom
S_222_V	S	222	ERR5042078	22227	C	T	1	2020-12-17	United Kingdom
S_614_G	S	614	ERR5042078	23403	A	G	0,99988	2020-12-17	United Kingdom
S_1214_G	S	1214	ERR5042078	25202	T	G	0,195704	2020-12-17	United Kingdom
N_220_V	N	220	ERR5042078	28932	C	T	1	2020-12-17	United Kingdom
ORF10_30_L	ORF10	30	ERR5042078	29645	G	T	1	2020-12-17	United Kingdom
ORF1ab_124_C	ORF1ab	124	ERR5042080	635	C	T	0,071439	2020-12-17	United Kingdom
ORF1ab_3661_V	ORF1ab	3661	ERR5042080	11246	A	G	0,223817	2020-12-17	United Kingdom
ORF1ab_314_L	ORF1ab	314	ERR5042080	14408	C	T	0,999539	2020-12-17	United Kingdom
S_18_F	S	18	ERR5042080	21614	C	T	1	2020-12-17	United Kingdom
S_222_V	S	222	ERR5042080	22227	C	T	0,999148	2020-12-17	United Kingdom
S_614_G	S	614	ERR5042080	23403	A	G	0,999644	2020-12-17	United Kingdom
S_1214_G	S	1214	ERR5042080	25202	T	G	0,154345	2020-12-17	United Kingdom
ORF7b_5_L	ORF7b	5	ERR5042080	27769	C	T	1	2020-12-17	United Kingdom
N_220_V	N	220	ERR5042080	28932	C	T	0,99931	2020-12-17	United Kingdom
ORF10_30_L	ORF10	30	ERR5042080	29645	G	T	1	2020-12-17	United Kingdom
ORF1ab_2252_I	ORF1ab	2252	ERR5042083	7019	G	A	1	2020-12-18	United Kingdom
ORF1ab_4389_L	ORF1ab	4389	ERR5042083	13431	C	T	1	2020-12-18	United Kingdom
ORF1ab_314_L	ORF1ab	314	ERR5042083	14408	C	T	0,999802	2020-12-18	United Kingdom
S_18_F	S	18	ERR5042083	21614	C	T	1	2020-12-18	United Kingdom
S_222_V	S	222	ERR5042083	22227	C	T	1	2020-12-18	United Kingdom
S_614_G	S	614	ERR5042083	23403	A	G	0,999809	2020-12-18	United Kingdom
S_1214_G	S	1214	ERR5042083	25202	T	G	0,112994	2020-12-18	United Kingdom
ORF3a_15_F	ORF3a	15	ERR5042083	25437	G	T	1	2020-12-18	United Kingdom
ORF6_24_F	ORF6	24	ERR5042083	27271	G	T	1	2020-12-18	United Kingdom
N_220_V	N	220	ERR5042083	28932	C	T	1	2020-12-18	United Kingdom
ORF1ab_708_I	ORF1ab	708	ERR5042085	2388	C	T	1	2020-12-12	United Kingdom
ORF1ab_3603_NA	ORF1ab	3603	ERR5042085	11074	C	-T	0,0624729	2020-12-12	United Kingdom
ORF1ab_314_L	ORF1ab	314	ERR5042085	14408	C	T	1	2020-12-12	United Kingdom
ORF1ab_1026_A	ORF1ab	1026	ERR5042085	16544	T	C	0,129496	2020-12-12	United Kingdom
S_222_V	S	222	ERR5042085	22227	C	T	0,994048	2020-12-12	United Kingdom
S_614_G	S	614	ERR5042085	23403	A	G	0,999932	2020-12-12	United Kingdom
S_1163_Y	S	1163	ERR5042085	25049	G	T	1	2020-12-12	United Kingdom
S_1167_V	S	1167	ERR5042085	25062	G	T	1	2020-12-12	United Kingdom
S_1214_G	S	1214	ERR5042085	25202	T	G	0,19661	2020-12-12	United Kingdom
N_220_V	N	220	ERR5042085	28932	C	T	1	2020-12-12	United Kingdom
ORF10_30_L	ORF10	30	ERR5042085	29645	G	T	1	2020-12-12	United Kingdom
ORF1ab_3655_I	ORF1ab	3655	ERR5042087	11230	G	T	0,999619	2020-12-20	United Kingdom
ORF1ab_3712_I	ORF1ab	3712	ERR5042087	11401	G	T	0,999879	2020-12-20	United Kingdom
ORF1ab_314_L	ORF1ab	314	ERR5042087	14408	C	T	0,999486	2020-12-20	United Kingdom
S_614_G	S	614	ERR5042087	23403	A	G	0,999886	2020-12-20	United Kingdom
S_1214_G	S	1214	ERR5042087	25202	T	G	0,188776	2020-12-20	United Kingdom
ORF3a_75_N	ORF3a	75	ERR5042087	25617	G	T	0,99719	2020-12-20	United Kingdom
N_203_K	N	203	ERR5042087	28881	G	A	0,997784	2020-12-20	United Kingdom
N_204_R	N	204	ERR5042087	28883	G	C	0,999783	2020-12-20	United Kingdom
ORF1ab_443_F	ORF1ab	443	ERR5042089	1593	C	T	0,714087	2020-12-20	United Kingdom
ORF1ab_513_R	ORF1ab	513	ERR5042089	1803	A	G	0,056541	2020-12-20	United Kingdom
ORF1ab_1013_K	ORF1ab	1013	ERR5042089	3302	G	A	0,756817	2020-12-20	United Kingdom
ORF1ab_1246_I	ORF1ab	1246	ERR5042089	4002	C	T	0,785221	2020-12-20	United Kingdom
ORF1ab_1846_C	ORF1ab	1846	ERR5042089	5802	A	G	0,243261	2020-12-20	United Kingdom
ORF1ab_2841_H	ORF1ab	2841	ERR5042089	8787	G	A	0,734295	2020-12-20	United Kingdom
ORF1ab_3143_V	ORF1ab	3143	ERR5042089	9693	C	T	0,999338	2020-12-20	United Kingdom
ORF1ab_3278_S	ORF1ab	3278	ERR5042089	10097	G	A	0,739678	2020-12-20	United Kingdom
ORF1ab_3839_R	ORF1ab	3839	ERR5042089	11781	A	G	0,186902	2020-12-20	United Kingdom
ORF1ab_4175_I	ORF1ab	4175	ERR5042089	12789	C	T	0,825344	2020-12-20	United Kingdom
ORF1ab_4195_K	ORF1ab	4195	ERR5042089	12849	G	A	0,138203	2020-12-20	United Kingdom
ORF1ab_314_L	ORF1ab	314	ERR5042089	14408	C	T	0,999735	2020-12-20	United Kingdom
S_5_F	S	5	ERR5042089	21575	C	T	0,179122	2020-12-20	United Kingdom
S_222_V	S	222	ERR5042089	22227	C	T	0,226586	2020-12-20	United Kingdom
S_272_H	S	272	ERR5042089	22377	C	A	1	2020-12-20	United Kingdom
S_452_R	S	452	ERR5042089	22917	T	G	1	2020-12-20	United Kingdom
S_614_G	S	614	ERR5042089	23403	A	G	0,999685	2020-12-20	United Kingdom
S_812_L	S	812	ERR5042089	23997	C	T	0,758318	2020-12-20	United Kingdom
S_1214_G	S	1214	ERR5042089	25202	T	G	0,158918	2020-12-20	United Kingdom
ORF8_101_H	ORF8	101	ERR5042089	28195	G	A	0,243867	2020-12-20	United Kingdom
N_203_K	N	203	ERR5042089	28881	G	A	0,77109	2020-12-20	United Kingdom
N_204_R	N	204	ERR5042089	28883	G	C	0,776227	2020-12-20	United Kingdom
N_220_V	N	220	ERR5042089	28932	C	T	0,21074	2020-12-20	United Kingdom
ORF10_30_L	ORF10	30	ERR5042089	29645	G	T	0,130435	2020-12-20	United Kingdom
ORF1ab_2079_S	ORF1ab	2079	ERR5042097	6500	C	T	0,999892	2020-12-18	United Kingdom
ORF1ab_314_L	ORF1ab	314	ERR5042097	14408	C	T	0,999557	2020-12-18	United Kingdom
ORF1ab_1594_S	ORF1ab	1594	ERR5042097	18247	C	T	0,11228	2020-12-18	United Kingdom
S_18_F	S	18	ERR5042097	21614	C	T	1	2020-12-18	United Kingdom
S_222_V	S	222	ERR5042097	22227	C	T	1	2020-12-18	United Kingdom
S_614_G	S	614	ERR5042097	23403	A	G	0,999815	2020-12-18	United Kingdom
S_942_S	S	942	ERR5042097	24386	G	T	0,999669	2020-12-18	United Kingdom
S_1214_G	S	1214	ERR5042097	25202	T	G	0,081598	2020-12-18	United Kingdom
N_220_V	N	220	ERR5042097	28932	C	T	1	2020-12-18	United Kingdom
ORF10_30_L	ORF10	30	ERR5042097	29645	G	T	1	2020-12-18	United Kingdom
ORF1ab_314_L	ORF1ab	314	ERR5042098	14408	C	T	0,999653	2020-12-17	United Kingdom
ORF1ab_453_A	ORF1ab	453	ERR5042098	14824	A	G	0,0651042	2020-12-17	United Kingdom
ORF1ab_629_F	ORF1ab	629	ERR5042098	15352	C	T	1	2020-12-17	United Kingdom
S_18_F	S	18	ERR5042098	21614	C	T	1	2020-12-17	United Kingdom
S_222_V	S	222	ERR5042098	22227	C	T	1	2020-12-17	United Kingdom
S_614_G	S	614	ERR5042098	23403	A	G	0,999805	2020-12-17	United Kingdom
S_1214_G	S	1214	ERR5042098	25202	T	G	0,165605	2020-12-17	United Kingdom
N_220_V	N	220	ERR5042098	28932	C	T	1	2020-12-17	United Kingdom
ORF1ab_1001_I	ORF1ab	1001	ERR5042103	3267	C	T	0,999908	2020-12-20	United Kingdom
ORF1ab_1708_D	ORF1ab	1708	ERR5042103	5388	C	A	1	2020-12-20	United Kingdom
ORF1ab_2230_T	ORF1ab	2230	ERR5042103	6954	T	C	0,999738	2020-12-20	United Kingdom
ORF1ab_3674_NA	ORF1ab	3674	ERR5042103	11287	G	-TCTGGTTTT	0,998891	2020-12-20	United Kingdom
ORF1ab_314_L	ORF1ab	314	ERR5042103	14408	C	T	0,999669	2020-12-20	United Kingdom
ORF1ab_1383_R	ORF1ab	1383	ERR5042103	17615	A	G	1	2020-12-20	United Kingdom
S_68_NA	S	68	ERR5042103	21764	A	-TACATG	0,997022	2020-12-20	United Kingdom
S_143_NA	S	143	ERR5042103	21990	T	-TTA	0,997457	2020-12-20	United Kingdom
S_501_Y	S	501	ERR5042103	23063	A	T	0,99917	2020-12-20	United Kingdom
S_570_D	S	570	ERR5042103	23271	C	A	0,999879	2020-12-20	United Kingdom
S_614_G	S	614	ERR5042103	23403	A	G	0,999571	2020-12-20	United Kingdom
S_681_H	S	681	ERR5042103	23604	C	A	1	2020-12-20	United Kingdom
S_716_I	S	716	ERR5042103	23709	C	T	1	2020-12-20	United Kingdom
S_982_A	S	982	ERR5042103	24506	T	G	0,999374	2020-12-20	United Kingdom
S_1118_H	S	1118	ERR5042103	24914	G	C	0,999498	2020-12-20	United Kingdom
S_1214_G	S	1214	ERR5042103	25202	T	G	0,202208	2020-12-20	United Kingdom
ORF8_27_*	ORF8	27	ERR5042103	27972	C	T	1	2020-12-20	United Kingdom
ORF8_52_I	ORF8	52	ERR5042103	28048	G	T	1	2020-12-20	United Kingdom
ORF8_73_C	ORF8	73	ERR5042103	28111	A	G	0,999406	2020-12-20	United Kingdom
N_3_H	N	3	ERR5042103	28280	G	C	0,999877	2020-12-20	United Kingdom
N_3_V	N	3	ERR5042103	28281	A	T	0,999754	2020-12-20	United Kingdom
N_3_E	N	3	ERR5042103	28282	T	A	0,999662	2020-12-20	United Kingdom
N_203_K	N	203	ERR5042103	28881	G	A	0,997555	2020-12-20	United Kingdom
N_204_R	N	204	ERR5042103	28883	G	C	0,999602	2020-12-20	United Kingdom
N_235_F	N	235	ERR5042103	28977	C	T	0,999449	2020-12-20	United Kingdom
ORF1ab_1001_I	ORF1ab	1001	ERR5042104	3267	C	T	1	2020-12-20	United Kingdom
ORF1ab_1113_Y	ORF1ab	1113	ERR5042104	3602	C	T	1	2020-12-20	United Kingdom
ORF1ab_2230_T	ORF1ab	2230	ERR5042104	6954	T	C	0,997788	2020-12-20	United Kingdom
ORF1ab_3603_NA	ORF1ab	3603	ERR5042104	11074	C	+T	0,0536456	2020-12-20	United Kingdom
ORF1ab_3674_NA	ORF1ab	3674	ERR5042104	11287	G	-TCTGGTTTT	0,999092	2020-12-20	United Kingdom
ORF1ab_314_L	ORF1ab	314	ERR5042104	14408	C	T	0,999418	2020-12-20	United Kingdom
S_68_NA	S	68	ERR5042104	21764	A	-TACATG	0,997143	2020-12-20	United Kingdom
S_143_NA	S	143	ERR5042104	21990	T	-TTA	0,998586	2020-12-20	United Kingdom
S_501_Y	S	501	ERR5042104	23063	A	T	1	2020-12-20	United Kingdom
S_570_D	S	570	ERR5042104	23271	C	A	0,999846	2020-12-20	United Kingdom
S_614_G	S	614	ERR5042104	23403	A	G	0,999698	2020-12-20	United Kingdom
S_677_H	S	677	ERR5042104	23593	G	T	1	2020-12-20	United Kingdom
S_681_H	S	681	ERR5042104	23604	C	A	1	2020-12-20	United Kingdom
S_716_I	S	716	ERR5042104	23709	C	T	1	2020-12-20	United Kingdom
S_982_A	S	982	ERR5042104	24506	T	G	1	2020-12-20	United Kingdom
S_1118_H	S	1118	ERR5042104	24914	G	C	0,999933	2020-12-20	United Kingdom
S_1214_G	S	1214	ERR5042104	25202	T	G	0,173077	2020-12-20	United Kingdom
ORF8_73_C	ORF8	73	ERR5042104	28111	A	G	0,999718	2020-12-20	United Kingdom
N_3_H	N	3	ERR5042104	28280	G	C	0,999929	2020-12-20	United Kingdom
N_3_V	N	3	ERR5042104	28281	A	T	0,999858	2020-12-20	United Kingdom
N_3_E	N	3	ERR5042104	28282	T	A	0,999715	2020-12-20	United Kingdom
N_203_K	N	203	ERR5042104	28881	G	A	0,997988	2020-12-20	United Kingdom
N_204_R	N	204	ERR5042104	28883	G	C	1	2020-12-20	United Kingdom
N_235_F	N	235	ERR5042104	28977	C	T	1	2020-12-20	United Kingdom
ORF1ab_314_L	ORF1ab	314	ERR5042105	14408	C	T	0,999425	2020-12-19	United Kingdom
S_18_F	S	18	ERR5042105	21614	C	T	1	2020-12-19	United Kingdom
S_222_V	S	222	ERR5042105	22227	C	T	0,999844	2020-12-19	United Kingdom
S_614_G	S	614	ERR5042105	23403	A	G	0,999839	2020-12-19	United Kingdom
S_1214_G	S	1214	ERR5042105	25202	T	G	0,140391	2020-12-19	United Kingdom
ORF7b_5_L	ORF7b	5	ERR5042105	27769	C	T	1	2020-12-19	United Kingdom
N_220_V	N	220	ERR5042105	28932	C	T	0,999693	2020-12-19	United Kingdom
ORF10_30_L	ORF10	30	ERR5042105	29645	G	T	1	2020-12-19	United Kingdom
ORF1ab_1214_S	ORF1ab	1214	ERR5042108	3906	T	C	1	2020-12-20	United Kingdom
ORF1ab_1828_N	ORF1ab	1828	ERR5042108	5748	C	A	0,99954	2020-12-20	United Kingdom
ORF1ab_314_L	ORF1ab	314	ERR5042108	14408	C	T	0,999664	2020-12-20	United Kingdom
S_18_F	S	18	ERR5042108	21614	C	T	1	2020-12-20	United Kingdom
S_222_V	S	222	ERR5042108	22227	C	T	1	2020-12-20	United Kingdom
S_614_G	S	614	ERR5042108	23403	A	G	0,999884	2020-12-20	United Kingdom
S_1214_G	S	1214	ERR5042108	25202	T	G	0,0872375	2020-12-20	United Kingdom
ORF3a_45_C	ORF3a	45	ERR5042108	25527	G	T	0,999517	2020-12-20	United Kingdom
ORF6_24_F	ORF6	24	ERR5042108	27271	G	T	0,999729	2020-12-20	United Kingdom
N_220_V	N	220	ERR5042108	28932	C	T	0,998363	2020-12-20	United Kingdom
ORF10_30_L	ORF10	30	ERR5042108	29645	G	T	1	2020-12-20	United Kingdom
ORF1ab_140_NA	ORF1ab	140	ERR5042113	685	A	-AAGTCATTT	0,0546897	2020-12-19	United Kingdom
ORF1ab_1481_Y	ORF1ab	1481	ERR5042113	4706	G	T	0,999723	2020-12-19	United Kingdom
ORF1ab_1637_I	ORF1ab	1637	ERR5042113	5175	C	T	0,317143	2020-12-19	United Kingdom
ORF1ab_3353_R	ORF1ab	3353	ERR5042113	10323	A	G	0,999692	2020-12-19	United Kingdom
ORF1ab_3839_R	ORF1ab	3839	ERR5042113	11781	A	G	1	2020-12-19	United Kingdom
ORF1ab_314_L	ORF1ab	314	ERR5042113	14408	C	T	0,999922	2020-12-19	United Kingdom
S_222_V	S	222	ERR5042113	22227	C	T	1	2020-12-19	United Kingdom
S_553_I	S	553	ERR5042113	23220	C	T	0,999827	2020-12-19	United Kingdom
S_614_G	S	614	ERR5042113	23403	A	G	0,999727	2020-12-19	United Kingdom
S_1214_G	S	1214	ERR5042113	25202	T	G	0,154912	2020-12-19	United Kingdom
N_220_V	N	220	ERR5042113	28932	C	T	1	2020-12-19	United Kingdom
N_359_S	N	359	ERR5042113	29348	G	T	0,99985	2020-12-19	United Kingdom
ORF10_30_L	ORF10	30	ERR5042113	29645	G	T	1	2020-12-19	United Kingdom
ORF1ab_730_F	ORF1ab	730	ERR5042115	2453	C	T	1	2020-12-17	United Kingdom
ORF1ab_1001_I	ORF1ab	1001	ERR5042115	3267	C	T	1	2020-12-17	United Kingdom
ORF1ab_2230_T	ORF1ab	2230	ERR5042115	6954	T	C	0,998466	2020-12-17	United Kingdom
ORF1ab_2268_Q	ORF1ab	2268	ERR5042115	7067	G	C	0,308307	2020-12-17	United Kingdom
ORF1ab_3674_NA	ORF1ab	3674	ERR5042115	11287	G	-TCTGGTTTT	0,998946	2020-12-17	United Kingdom
ORF1ab_314_L	ORF1ab	314	ERR5042115	14408	C	T	0,999854	2020-12-17	United Kingdom
S_68_NA	S	68	ERR5042115	21764	A	-TACATG	0,986667	2020-12-17	United Kingdom
S_143_NA	S	143	ERR5042115	21990	T	-TTA	0,996255	2020-12-17	United Kingdom
S_501_Y	S	501	ERR5042115	23063	A	T	1	2020-12-17	United Kingdom
S_570_D	S	570	ERR5042115	23271	C	A	0,999932	2020-12-17	United Kingdom
S_614_G	S	614	ERR5042115	23403	A	G	0,9999	2020-12-17	United Kingdom
S_681_H	S	681	ERR5042115	23604	C	A	0,997788	2020-12-17	United Kingdom
S_716_I	S	716	ERR5042115	23709	C	T	1	2020-12-17	United Kingdom
S_982_A	S	982	ERR5042115	24506	T	G	1	2020-12-17	United Kingdom
S_1118_H	S	1118	ERR5042115	24914	G	C	0,999925	2020-12-17	United Kingdom
S_1214_G	S	1214	ERR5042115	25202	T	G	0,162257	2020-12-17	United Kingdom
ORF7a_61_I	ORF7a	61	ERR5042115	27575	C	T	1	2020-12-17	United Kingdom
ORF8_73_C	ORF8	73	ERR5042115	28111	A	G	1	2020-12-17	United Kingdom
N_3_H	N	3	ERR5042115	28280	G	C	0,999946	2020-12-17	United Kingdom
N_3_V	N	3	ERR5042115	28281	A	T	0,999945	2020-12-17	United Kingdom
N_3_E	N	3	ERR5042115	28282	T	A	0,996295	2020-12-17	United Kingdom
N_203_K	N	203	ERR5042115	28881	G	A	0,998789	2020-12-17	United Kingdom
N_204_R	N	204	ERR5042115	28883	G	C	1	2020-12-17	United Kingdom
N_235_F	N	235	ERR5042115	28977	C	T	1	2020-12-17	United Kingdom
ORF1ab_104_I	ORF1ab	104	ERR5042116	575	C	A	0,997683	2020-12-20	United Kingdom
ORF1ab_309_S	ORF1ab	309	ERR5042116	1190	C	T	0,999326	2020-12-20	United Kingdom
ORF1ab_314_L	ORF1ab	314	ERR5042116	14408	C	T	0,999817	2020-12-20	United Kingdom
S_222_V	S	222	ERR5042116	22227	C	T	0,999606	2020-12-20	United Kingdom
S_614_G	S	614	ERR5042116	23403	A	G	0,999827	2020-12-20	United Kingdom
S_1163_Y	S	1163	ERR5042116	25049	G	T	0,998838	2020-12-20	United Kingdom
S_1167_V	S	1167	ERR5042116	25062	G	T	0,999129	2020-12-20	United Kingdom
S_1214_G	S	1214	ERR5042116	25202	T	G	0,120572	2020-12-20	United Kingdom
ORF8_36_S	ORF8	36	ERR5042116	27999	C	T	0,998992	2020-12-20	United Kingdom
N_220_V	N	220	ERR5042116	28932	C	T	0,999784	2020-12-20	United Kingdom
N_365_S	N	365	ERR5042116	29366	C	T	0,950963	2020-12-20	United Kingdom
ORF10_30_L	ORF10	30	ERR5042116	29645	G	T	1	2020-12-20	United Kingdom
ORF1ab_314_L	ORF1ab	314	ERR5042124	14408	C	T	0,999874	2020-12-17	United Kingdom
S_18_F	S	18	ERR5042124	21614	C	T	0,999282	2020-12-17	United Kingdom
S_222_V	S	222	ERR5042124	22227	C	T	1	2020-12-17	United Kingdom
S_614_G	S	614	ERR5042124	23403	A	G	0,999873	2020-12-17	United Kingdom
S_1214_G	S	1214	ERR5042124	25202	T	G	0,133117	2020-12-17	United Kingdom
ORF6_61_H	ORF6	61	ERR5042124	27382	G	C	0,797708	2020-12-17	United Kingdom
ORF6_61_V	ORF6	61	ERR5042124	27383	A	T	0,796474	2020-12-17	United Kingdom
ORF7b_5_L	ORF7b	5	ERR5042124	27769	C	T	0,998563	2020-12-17	United Kingdom
N_220_V	N	220	ERR5042124	28932	C	T	1	2020-12-17	United Kingdom
ORF10_30_L	ORF10	30	ERR5042124	29645	G	T	1	2020-12-17	United Kingdom
ORF1ab_1001_I	ORF1ab	1001	ERR5042125	3267	C	T	1	2020-12-20	United Kingdom
ORF1ab_2230_T	ORF1ab	2230	ERR5042125	6954	T	C	1	2020-12-20	United Kingdom
ORF1ab_3674_NA	ORF1ab	3674	ERR5042125	11287	G	-TCTGGTTTT	0,999632	2020-12-20	United Kingdom
ORF1ab_314_L	ORF1ab	314	ERR5042125	14408	C	T	0,999792	2020-12-20	United Kingdom
S_68_NA	S	68	ERR5042125	21764	A	-TACATG	1	2020-12-20	United Kingdom
S_143_NA	S	143	ERR5042125	21990	T	-TTA	1	2020-12-20	United Kingdom
S_501_Y	S	501	ERR5042125	23063	A	T	0,998902	2020-12-20	United Kingdom
S_570_D	S	570	ERR5042125	23271	C	A	0,999863	2020-12-20	United Kingdom
S_614_G	S	614	ERR5042125	23403	A	G	0,999956	2020-12-20	United Kingdom
S_681_H	S	681	ERR5042125	23604	C	A	1	2020-12-20	United Kingdom
S_716_I	S	716	ERR5042125	23709	C	T	1	2020-12-20	United Kingdom
S_982_A	S	982	ERR5042125	24506	T	G	1	2020-12-20	United Kingdom
S_1118_H	S	1118	ERR5042125	24914	G	C	0,999489	2020-12-20	United Kingdom
S_1214_G	S	1214	ERR5042125	25202	T	G	0,220779	2020-12-20	United Kingdom
ORF8_73_C	ORF8	73	ERR5042125	28111	A	G	0,999491	2020-12-20	United Kingdom
N_3_H	N	3	ERR5042125	28280	G	C	1	2020-12-20	United Kingdom
N_3_V	N	3	ERR5042125	28281	A	T	1	2020-12-20	United Kingdom
N_3_E	N	3	ERR5042125	28282	T	A	1	2020-12-20	United Kingdom
N_203_K	N	203	ERR5042125	28881	G	A	1	2020-12-20	United Kingdom
N_204_R	N	204	ERR5042125	28883	G	C	1	2020-12-20	United Kingdom
N_235_F	N	235	ERR5042125	28977	C	T	1	2020-12-20	United Kingdom
ORF1ab_314_L	ORF1ab	314	ERR5042126	14408	C	T	0,99975	2020-12-15	United Kingdom
S_18_F	S	18	ERR5042126	21614	C	T	1	2020-12-15	United Kingdom
S_222_V	S	222	ERR5042126	22227	C	T	0,999822	2020-12-15	United Kingdom
S_614_G	S	614	ERR5042126	23403	A	G	0,999738	2020-12-15	United Kingdom
S_1214_G	S	1214	ERR5042126	25202	T	G	0,164565	2020-12-15	United Kingdom
ORF3a_110_V	ORF3a	110	ERR5042126	25721	C	T	1	2020-12-15	United Kingdom
ORF7b_5_L	ORF7b	5	ERR5042126	27769	C	T	1	2020-12-15	United Kingdom
N_220_V	N	220	ERR5042126	28932	C	T	0,999474	2020-12-15	United Kingdom
ORF10_30_L	ORF10	30	ERR5042126	29645	G	T	1	2020-12-15	United Kingdom
ORF1ab_1047_G	ORF1ab	1047	ERR5042127	3405	A	G	0,999841	2020-12-20	United Kingdom
ORF1ab_2632_I	ORF1ab	2632	ERR5042127	8160	C	T	0,999576	2020-12-20	United Kingdom
ORF1ab_314_L	ORF1ab	314	ERR5042127	14408	C	T	0,999815	2020-12-20	United Kingdom
S_18_F	S	18	ERR5042127	21614	C	T	0,999793	2020-12-20	United Kingdom
S_222_V	S	222	ERR5042127	22227	C	T	0,999461	2020-12-20	United Kingdom
S_614_G	S	614	ERR5042127	23403	A	G	0,999812	2020-12-20	United Kingdom
S_1214_G	S	1214	ERR5042127	25202	T	G	0,144155	2020-12-20	United Kingdom
N_220_V	N	220	ERR5042127	28932	C	T	0,999315	2020-12-20	United Kingdom
ORF10_30_L	ORF10	30	ERR5042127	29645	G	T	1	2020-12-20	United Kingdom
ORF1ab_2144_L	ORF1ab	2144	ERR5042128	6696	C	T	1	2020-12-17	United Kingdom
ORF1ab_2267_G	ORF1ab	2267	ERR5042128	7064	A	G	0,199645	2020-12-17	United Kingdom
ORF1ab_314_L	ORF1ab	314	ERR5042128	14408	C	T	0,999807	2020-12-17	United Kingdom
ORF1ab_1848_Y	ORF1ab	1848	ERR5042128	19009	G	T	1	2020-12-17	United Kingdom
ORF1ab_1954_V	ORF1ab	1954	ERR5042128	19328	C	T	1	2020-12-17	United Kingdom
ORF1ab_2063_N	ORF1ab	2063	ERR5042128	19656	G	T	1	2020-12-17	United Kingdom
S_209_NA	S	209	ERR5042128	22188	C	-TAT	0,994536	2020-12-17	United Kingdom
S_614_G	S	614	ERR5042128	23403	A	G	0,999768	2020-12-17	United Kingdom
S_675_H	S	675	ERR5042128	23587	G	T	1	2020-12-17	United Kingdom
S_677_H	S	677	ERR5042128	23593	G	T	1	2020-12-17	United Kingdom
S_1214_G	S	1214	ERR5042128	25202	T	G	0,151786	2020-12-17	United Kingdom
ORF3a_57_H	ORF3a	57	ERR5042128	25563	G	T	0,99961	2020-12-17	United Kingdom
ORF8_114_F	ORF8	114	ERR5042128	28233	G	T	0,196957	2020-12-17	United Kingdom
N_194_L	N	194	ERR5042128	28854	C	T	1	2020-12-17	United Kingdom
ORF1ab_1521_I	ORF1ab	1521	ERR5042130	4827	C	T	0,353451	2020-12-20	United Kingdom
ORF1ab_314_L	ORF1ab	314	ERR5042130	14408	C	T	0,999553	2020-12-20	United Kingdom
ORF1ab_1643_V	ORF1ab	1643	ERR5042130	18395	C	T	0,999833	2020-12-20	United Kingdom
ORF1ab_2294_N	ORF1ab	2294	ERR5042130	20348	G	A	0,999422	2020-12-20	United Kingdom
S_222_V	S	222	ERR5042130	22227	C	T	1	2020-12-20	United Kingdom
S_614_G	S	614	ERR5042130	23403	A	G	0,999692	2020-12-20	United Kingdom
S_1214_G	S	1214	ERR5042130	25202	T	G	0,170045	2020-12-20	United Kingdom
ORF3a_24_I	ORF3a	24	ERR5042130	25463	C	T	0,0820669	2020-12-20	United Kingdom
M_125_Y	M	125	ERR5042130	26895	C	T	0,0631688	2020-12-20	United Kingdom
N_220_V	N	220	ERR5042130	28932	C	T	0,999673	2020-12-20	United Kingdom
ORF10_30_L	ORF10	30	ERR5042130	29645	G	T	1	2020-12-20	United Kingdom
ORF1ab_1005_V	ORF1ab	1005	ERR5042131	3278	A	G	1	2020-12-20	United Kingdom
ORF1ab_3762_F	ORF1ab	3762	ERR5042131	11550	G	T	0,157171	2020-12-20	United Kingdom
ORF1ab_314_L	ORF1ab	314	ERR5042131	14408	C	T	1	2020-12-20	United Kingdom
ORF1ab_2387_S	ORF1ab	2387	ERR5042131	20626	G	A	0,0567496	2020-12-20	United Kingdom
S_18_F	S	18	ERR5042131	21614	C	T	1	2020-12-20	United Kingdom
S_222_V	S	222	ERR5042131	22227	C	T	1	2020-12-20	United Kingdom
S_242_NA	S	242	ERR5042131	22288	T	-GCTTTA	0,196486	2020-12-20	United Kingdom
S_614_G	S	614	ERR5042131	23403	A	G	0,999757	2020-12-20	United Kingdom
S_1214_G	S	1214	ERR5042131	25202	T	G	0,190625	2020-12-20	United Kingdom
N_220_V	N	220	ERR5042131	28932	C	T	1	2020-12-20	United Kingdom
ORF1ab_3221_I	ORF1ab	3221	ERR5042132	9928	G	T	1	2020-12-20	United Kingdom
ORF1ab_314_L	ORF1ab	314	ERR5042132	14408	C	T	0,999679	2020-12-20	United Kingdom
ORF1ab_647_S	ORF1ab	647	ERR5042132	15406	G	T	0,99988	2020-12-20	United Kingdom
S_477_N	S	477	ERR5042132	22992	G	A	0,999716	2020-12-20	United Kingdom
S_614_G	S	614	ERR5042132	23403	A	G	0,999909	2020-12-20	United Kingdom
S_1214_G	S	1214	ERR5042132	25202	T	G	0,171429	2020-12-20	United Kingdom
N_203_K	N	203	ERR5042132	28881	G	A	1	2020-12-20	United Kingdom
N_204_R	N	204	ERR5042132	28883	G	C	0,999597	2020-12-20	United Kingdom
ORF1ab_1001_I	ORF1ab	1001	ERR5042145	3267	C	T	0,999854	2020-12-20	United Kingdom
ORF1ab_1141_Y	ORF1ab	1141	ERR5042145	3686	C	T	0,998808	2020-12-20	United Kingdom
ORF1ab_1708_D	ORF1ab	1708	ERR5042145	5388	C	A	1	2020-12-20	United Kingdom
ORF1ab_2230_T	ORF1ab	2230	ERR5042145	6954	T	C	1	2020-12-20	United Kingdom
ORF1ab_3674_NA	ORF1ab	3674	ERR5042145	11287	G	-TCTGGTTTT	0,997894	2020-12-20	United Kingdom
ORF1ab_314_L	ORF1ab	314	ERR5042145	14408	C	T	0,999559	2020-12-20	United Kingdom
ORF1ab_1383_R	ORF1ab	1383	ERR5042145	17615	A	G	0,999833	2020-12-20	United Kingdom
S_68_NA	S	68	ERR5042145	21764	A	-TACATG	0,997091	2020-12-20	United Kingdom
S_143_NA	S	143	ERR5042145	21990	T	-TTA	0,997889	2020-12-20	United Kingdom
S_501_Y	S	501	ERR5042145	23063	A	T	0,999601	2020-12-20	United Kingdom
S_570_D	S	570	ERR5042145	23271	C	A	0,999933	2020-12-20	United Kingdom
S_614_G	S	614	ERR5042145	23403	A	G	0,999572	2020-12-20	United Kingdom
S_681_H	S	681	ERR5042145	23604	C	A	1	2020-12-20	United Kingdom
S_716_I	S	716	ERR5042145	23709	C	T	0,999602	2020-12-20	United Kingdom
S_982_A	S	982	ERR5042145	24506	T	G	0,998623	2020-12-20	United Kingdom
S_1118_H	S	1118	ERR5042145	24914	G	C	0,999699	2020-12-20	United Kingdom
S_1214_G	S	1214	ERR5042145	25202	T	G	0,151368	2020-12-20	United Kingdom
M_201_V	M	201	ERR5042145	27123	A	G	0,999938	2020-12-20	United Kingdom
ORF8_27_*	ORF8	27	ERR5042145	27972	C	T	0,998867	2020-12-20	United Kingdom
ORF8_52_I	ORF8	52	ERR5042145	28048	G	T	1	2020-12-20	United Kingdom
ORF8_73_C	ORF8	73	ERR5042145	28111	A	G	0,999817	2020-12-20	United Kingdom
N_3_H	N	3	ERR5042145	28280	G	C	0,999909	2020-12-20	United Kingdom
N_3_V	N	3	ERR5042145	28281	A	T	0,999818	2020-12-20	United Kingdom
N_3_E	N	3	ERR5042145	28282	T	A	0,999773	2020-12-20	United Kingdom
N_203_K	N	203	ERR5042145	28881	G	A	0,997078	2020-12-20	United Kingdom
N_204_R	N	204	ERR5042145	28883	G	C	1	2020-12-20	United Kingdom
N_235_F	N	235	ERR5042145	28977	C	T	0,999705	2020-12-20	United Kingdom
ORF1ab_2056_I	ORF1ab	2056	ERR5042146	6432	C	T	0,99987	2020-12-18	United Kingdom
ORF1ab_314_L	ORF1ab	314	ERR5042146	14408	C	T	0,999562	2020-12-18	United Kingdom
S_18_F	S	18	ERR5042146	21614	C	T	1	2020-12-18	United Kingdom
S_222_V	S	222	ERR5042146	22227	C	T	1	2020-12-18	United Kingdom
S_614_G	S	614	ERR5042146	23403	A	G	0,999711	2020-12-18	United Kingdom
S_1214_G	S	1214	ERR5042146	25202	T	G	0,168164	2020-12-18	United Kingdom
N_220_V	N	220	ERR5042146	28932	C	T	0,999292	2020-12-18	United Kingdom
ORF10_30_L	ORF10	30	ERR5042146	29645	G	T	1	2020-12-18	United Kingdom
ORF1ab_4178_C	ORF1ab	4178	ERR5042147	12797	G	T	1	2020-12-20	United Kingdom
ORF1ab_314_L	ORF1ab	314	ERR5042147	14408	C	T	0,999209	2020-12-20	United Kingdom
S_18_F	S	18	ERR5042147	21614	C	T	1	2020-12-20	United Kingdom
S_138_G	S	138	ERR5042147	21975	A	G	1	2020-12-20	United Kingdom
S_222_V	S	222	ERR5042147	22227	C	T	1	2020-12-20	United Kingdom
S_539_I	S	539	ERR5042147	23177	G	A	0,999891	2020-12-20	United Kingdom
S_614_G	S	614	ERR5042147	23403	A	G	0,999772	2020-12-20	United Kingdom
S_1174_V	S	1174	ERR5042147	25083	C	T	1	2020-12-20	United Kingdom
S_1214_G	S	1214	ERR5042147	25202	T	G	0,180157	2020-12-20	United Kingdom
ORF7a_99_S	ORF7a	99	ERR5042147	27688	C	T	1	2020-12-20	United Kingdom
N_220_V	N	220	ERR5042147	28932	C	T	1	2020-12-20	United Kingdom
ORF1ab_124_C	ORF1ab	124	ERR5042153	635	C	T	0,0630662	2020-12-20	United Kingdom
ORF1ab_944_L	ORF1ab	944	ERR5042153	3096	C	T	0,0700637	2020-12-20	United Kingdom
ORF1ab_3603_NA	ORF1ab	3603	ERR5042153	11074	C	+T	0,0548052	2020-12-20	United Kingdom
ORF1ab_3839_R	ORF1ab	3839	ERR5042153	11781	A	G	1	2020-12-20	United Kingdom
ORF1ab_314_L	ORF1ab	314	ERR5042153	14408	C	T	0,999238	2020-12-20	United Kingdom
ORF1ab_2361_E	ORF1ab	2361	ERR5042153	20550	T	G	0,999535	2020-12-20	United Kingdom
S_222_V	S	222	ERR5042153	22227	C	T	1	2020-12-20	United Kingdom
S_614_G	S	614	ERR5042153	23403	A	G	0,999854	2020-12-20	United Kingdom
S_884_F	S	884	ERR5042153	24213	C	T	0,0776081	2020-12-20	United Kingdom
S_1214_G	S	1214	ERR5042153	25202	T	G	0,143333	2020-12-20	United Kingdom
ORF6_3_Y	ORF6	3	ERR5042153	27208	C	T	0,0973085	2020-12-20	United Kingdom
N_220_V	N	220	ERR5042153	28932	C	T	1	2020-12-20	United Kingdom
ORF1ab_1001_I	ORF1ab	1001	ERR5042155	3267	C	T	1	2020-12-20	United Kingdom
ORF1ab_2230_T	ORF1ab	2230	ERR5042155	6954	T	C	0,998867	2020-12-20	United Kingdom
ORF1ab_3674_NA	ORF1ab	3674	ERR5042155	11287	G	-TCTGGTTTT	0,999681	2020-12-20	United Kingdom
ORF1ab_314_L	ORF1ab	314	ERR5042155	14408	C	T	0,999656	2020-12-20	United Kingdom
S_68_NA	S	68	ERR5042155	21764	A	-TACATG	0,98539	2020-12-20	United Kingdom
S_143_NA	S	143	ERR5042155	21990	T	-TTA	1	2020-12-20	United Kingdom
S_501_Y	S	501	ERR5042155	23063	A	T	1	2020-12-20	United Kingdom
S_570_D	S	570	ERR5042155	23271	C	A	0,999881	2020-12-20	United Kingdom
S_614_G	S	614	ERR5042155	23403	A	G	0,999796	2020-12-20	United Kingdom
S_681_H	S	681	ERR5042155	23604	C	A	1	2020-12-20	United Kingdom
S_716_I	S	716	ERR5042155	23709	C	T	1	2020-12-20	United Kingdom
S_982_A	S	982	ERR5042155	24506	T	G	1	2020-12-20	United Kingdom
S_1118_H	S	1118	ERR5042155	24914	G	C	0,999832	2020-12-20	United Kingdom
S_1214_G	S	1214	ERR5042155	25202	T	G	0,200257	2020-12-20	United Kingdom
ORF8_73_C	ORF8	73	ERR5042155	28111	A	G	0,999714	2020-12-20	United Kingdom
N_3_H	N	3	ERR5042155	28280	G	C	0,999792	2020-12-20	United Kingdom
N_3_V	N	3	ERR5042155	28281	A	T	0,99993	2020-12-20	United Kingdom
N_3_E	N	3	ERR5042155	28282	T	A	0,999652	2020-12-20	United Kingdom
N_203_K	N	203	ERR5042155	28881	G	A	0,998696	2020-12-20	United Kingdom
N_204_R	N	204	ERR5042155	28883	G	C	1	2020-12-20	United Kingdom
N_235_F	N	235	ERR5042155	28977	C	T	1	2020-12-20	United Kingdom
ORF1ab_124_C	ORF1ab	124	ERR5042162	635	C	T	0,0645744	2020-12-20	United Kingdom
ORF1ab_944_L	ORF1ab	944	ERR5042162	3096	C	T	0,236957	2020-12-20	United Kingdom
ORF1ab_1047_G	ORF1ab	1047	ERR5042162	3405	A	G	1	2020-12-20	United Kingdom
ORF1ab_3395_S	ORF1ab	3395	ERR5042162	10448	C	T	0,999555	2020-12-20	United Kingdom
ORF1ab_314_L	ORF1ab	314	ERR5042162	14408	C	T	0,999755	2020-12-20	United Kingdom
S_18_F	S	18	ERR5042162	21614	C	T	0,999728	2020-12-20	United Kingdom
S_140_NA	S	140	ERR5042162	21981	T	-TTTGGGTGTTTA	0,111693	2020-12-20	United Kingdom
S_222_V	S	222	ERR5042162	22227	C	T	0,999159	2020-12-20	United Kingdom
S_330_S	S	330	ERR5042162	22550	C	T	0,999702	2020-12-20	United Kingdom
S_614_G	S	614	ERR5042162	23403	A	G	0,999649	2020-12-20	United Kingdom
S_1214_G	S	1214	ERR5042162	25202	T	G	0,115152	2020-12-20	United Kingdom
N_135_A	N	135	ERR5042162	28676	A	G	0,999923	2020-12-20	United Kingdom
N_220_V	N	220	ERR5042162	28932	C	T	1	2020-12-20	United Kingdom
ORF10_30_L	ORF10	30	ERR5042162	29645	G	T	0,998695	2020-12-20	United Kingdom
ORF1ab_2148_E	ORF1ab	2148	ERR5042164	6707	A	G	1	2020-12-20	United Kingdom
ORF1ab_2497_N	ORF1ab	2497	ERR5042164	7756	G	T	1	2020-12-20	United Kingdom
ORF1ab_2501_T	ORF1ab	2501	ERR5042164	7767	T	C	0,99985	2020-12-20	United Kingdom
ORF1ab_314_L	ORF1ab	314	ERR5042164	14408	C	T	0,999786	2020-12-20	United Kingdom
ORF1ab_1213_Y	ORF1ab	1213	ERR5042164	17104	C	T	0,99975	2020-12-20	United Kingdom
S_439_K	S	439	ERR5042164	22879	C	A	1	2020-12-20	United Kingdom
S_614_G	S	614	ERR5042164	23403	A	G	0,999893	2020-12-20	United Kingdom
S_1214_G	S	1214	ERR5042164	25202	T	G	0,176935	2020-12-20	United Kingdom
N_180_I	N	180	ERR5042164	28812	G	T	1	2020-12-20	United Kingdom
ORF1ab_498_V	ORF1ab	498	ERR5042166	1758	C	T	0,999776	2020-12-18	United Kingdom
ORF1ab_314_L	ORF1ab	314	ERR5042166	14408	C	T	0,999612	2020-12-18	United Kingdom
ORF1ab_2063_R	ORF1ab	2063	ERR5042166	19655	A	G	1	2020-12-18	United Kingdom
S_18_F	S	18	ERR5042166	21614	C	T	1	2020-12-18	United Kingdom
S_222_V	S	222	ERR5042166	22227	C	T	1	2020-12-18	United Kingdom
S_614_G	S	614	ERR5042166	23403	A	G	0,999833	2020-12-18	United Kingdom
S_1214_G	S	1214	ERR5042166	25202	T	G	0,119205	2020-12-18	United Kingdom
N_220_V	N	220	ERR5042166	28932	C	T	0,999494	2020-12-18	United Kingdom
ORF10_30_L	ORF10	30	ERR5042166	29645	G	T	1	2020-12-18	United Kingdom
ORF1ab_971_L	ORF1ab	971	ERR5042168	3177	C	T	0,999773	2020-12-17	United Kingdom
ORF1ab_1001_I	ORF1ab	1001	ERR5042168	3267	C	T	1	2020-12-17	United Kingdom
ORF1ab_1708_D	ORF1ab	1708	ERR5042168	5388	C	A	1	2020-12-17	United Kingdom
ORF1ab_2230_T	ORF1ab	2230	ERR5042168	6954	T	C	0,998666	2020-12-17	United Kingdom
ORF1ab_3674_NA	ORF1ab	3674	ERR5042168	11287	G	-TCTGGTTTT	0,998062	2020-12-17	United Kingdom
ORF1ab_314_L	ORF1ab	314	ERR5042168	14408	C	T	0,99959	2020-12-17	United Kingdom
S_68_NA	S	68	ERR5042168	21764	A	-TACATG	0,998953	2020-12-17	United Kingdom
S_143_NA	S	143	ERR5042168	21990	T	-TTA	0,997324	2020-12-17	United Kingdom
S_501_Y	S	501	ERR5042168	23063	A	T	0,999869	2020-12-17	United Kingdom
S_570_D	S	570	ERR5042168	23271	C	A	0,999872	2020-12-17	United Kingdom
S_614_G	S	614	ERR5042168	23403	A	G	0,999812	2020-12-17	United Kingdom
S_681_H	S	681	ERR5042168	23604	C	A	1	2020-12-17	United Kingdom
S_716_I	S	716	ERR5042168	23709	C	T	1	2020-12-17	United Kingdom
S_982_A	S	982	ERR5042168	24506	T	G	1	2020-12-17	United Kingdom
S_1118_H	S	1118	ERR5042168	24914	G	C	0,999807	2020-12-17	United Kingdom
S_1214_G	S	1214	ERR5042168	25202	T	G	0,0911917	2020-12-17	United Kingdom
ORF8_27_*	ORF8	27	ERR5042168	27972	C	T	1	2020-12-17	United Kingdom
ORF8_52_I	ORF8	52	ERR5042168	28048	G	T	1	2020-12-17	United Kingdom
ORF8_73_C	ORF8	73	ERR5042168	28111	A	G	0,999869	2020-12-17	United Kingdom
N_3_H	N	3	ERR5042168	28280	G	C	0,999909	2020-12-17	United Kingdom
N_3_V	N	3	ERR5042168	28281	A	T	0,999909	2020-12-17	United Kingdom
N_3_E	N	3	ERR5042168	28282	T	A	0,999939	2020-12-17	United Kingdom
N_203_K	N	203	ERR5042168	28881	G	A	0,998354	2020-12-17	United Kingdom
N_204_R	N	204	ERR5042168	28883	G	C	0,999642	2020-12-17	United Kingdom
N_235_F	N	235	ERR5042168	28977	C	T	1	2020-12-17	United Kingdom
ORF1ab_1001_I	ORF1ab	1001	ERR5042173	3267	C	T	1	2020-12-17	United Kingdom
ORF1ab_1708_D	ORF1ab	1708	ERR5042173	5388	C	A	1	2020-12-17	United Kingdom
ORF1ab_2230_T	ORF1ab	2230	ERR5042173	6954	T	C	0,999192	2020-12-17	United Kingdom
ORF1ab_2780_L	ORF1ab	2780	ERR5042173	8603	T	C	1	2020-12-17	United Kingdom
ORF1ab_3674_NA	ORF1ab	3674	ERR5042173	11287	G	-TCTGGTTTT	0,99916	2020-12-17	United Kingdom
ORF1ab_314_L	ORF1ab	314	ERR5042173	14408	C	T	0,999799	2020-12-17	United Kingdom
ORF1ab_1383_R	ORF1ab	1383	ERR5042173	17615	A	G	1	2020-12-17	United Kingdom
S_68_NA	S	68	ERR5042173	21764	A	-TACATG	0,996747	2020-12-17	United Kingdom
S_143_NA	S	143	ERR5042173	21990	T	-TTA	0,999384	2020-12-17	United Kingdom
S_501_Y	S	501	ERR5042173	23063	A	T	0,999819	2020-12-17	United Kingdom
S_570_D	S	570	ERR5042173	23271	C	A	0,998701	2020-12-17	United Kingdom
S_614_G	S	614	ERR5042173	23403	A	G	0,999922	2020-12-17	United Kingdom
S_681_H	S	681	ERR5042173	23604	C	A	1	2020-12-17	United Kingdom
S_704_L	S	704	ERR5042173	23673	C	T	1	2020-12-17	United Kingdom
S_716_I	S	716	ERR5042173	23709	C	T	0,999676	2020-12-17	United Kingdom
S_982_A	S	982	ERR5042173	24506	T	G	1	2020-12-17	United Kingdom
S_1118_H	S	1118	ERR5042173	24914	G	C	0,999844	2020-12-17	United Kingdom
S_1214_G	S	1214	ERR5042173	25202	T	G	0,214234	2020-12-17	United Kingdom
ORF3a_15_F	ORF3a	15	ERR5042173	25437	G	T	0,999608	2020-12-17	United Kingdom
ORF7a_20_N	ORF7a	20	ERR5042173	27451	T	A	0,999616	2020-12-17	United Kingdom
ORF8_27_*	ORF8	27	ERR5042173	27972	C	T	1	2020-12-17	United Kingdom
ORF8_52_I	ORF8	52	ERR5042173	28048	G	T	1	2020-12-17	United Kingdom
ORF8_73_C	ORF8	73	ERR5042173	28111	A	G	0,999883	2020-12-17	United Kingdom
N_3_H	N	3	ERR5042173	28280	G	C	0,999923	2020-12-17	United Kingdom
N_3_V	N	3	ERR5042173	28281	A	T	0,999845	2020-12-17	United Kingdom
N_3_E	N	3	ERR5042173	28282	T	A	0,999728	2020-12-17	United Kingdom
N_203_K	N	203	ERR5042173	28881	G	A	0,999623	2020-12-17	United Kingdom
N_204_R	N	204	ERR5042173	28883	G	C	1	2020-12-17	United Kingdom
N_235_F	N	235	ERR5042173	28977	C	T	1	2020-12-17	United Kingdom
ORF1ab_472_D	ORF1ab	472	ERR5042174	1681	G	T	0,999937	2020-12-20	United Kingdom
ORF1ab_3334_S	ORF1ab	3334	ERR5042174	10265	G	A	0,999259	2020-12-20	United Kingdom
ORF1ab_3603_NA	ORF1ab	3603	ERR5042174	11074	C	+T	0,107499	2020-12-20	United Kingdom
ORF1ab_3606_NA	ORF1ab	3606	ERR5042174	11082	T	-G	0,128955	2020-12-20	United Kingdom
ORF1ab_3606_F	ORF1ab	3606	ERR5042174	11083	G	T	0,999838	2020-12-20	United Kingdom
ORF1ab_214_V	ORF1ab	214	ERR5042174	14107	A	G	1	2020-12-20	United Kingdom
ORF1ab_314_L	ORF1ab	314	ERR5042174	14408	C	T	0,999908	2020-12-20	United Kingdom
ORF1ab_638_I	ORF1ab	638	ERR5042174	15380	G	T	1	2020-12-20	United Kingdom
S_614_G	S	614	ERR5042174	23403	A	G	0,999786	2020-12-20	United Kingdom
S_687_L	S	687	ERR5042174	23621	G	T	1	2020-12-20	United Kingdom
S_820_N	S	820	ERR5042174	24020	G	A	0,257168	2020-12-20	United Kingdom
S_1214_G	S	1214	ERR5042174	25202	T	G	0,169675	2020-12-20	United Kingdom
N_203_K	N	203	ERR5042174	28881	G	A	0,998641	2020-12-20	United Kingdom
N_204_R	N	204	ERR5042174	28883	G	C	1	2020-12-20	United Kingdom
ORF1ab_971_L	ORF1ab	971	ERR5042175	3177	C	T	0,999725	2020-12-17	United Kingdom
ORF1ab_1001_I	ORF1ab	1001	ERR5042175	3267	C	T	0,999882	2020-12-17	United Kingdom
ORF1ab_1708_D	ORF1ab	1708	ERR5042175	5388	C	A	1	2020-12-17	United Kingdom
ORF1ab_2230_T	ORF1ab	2230	ERR5042175	6954	T	C	0,998942	2020-12-17	United Kingdom
ORF1ab_3674_NA	ORF1ab	3674	ERR5042175	11287	G	-TCTGGTTTT	0,997652	2020-12-17	United Kingdom
ORF1ab_314_L	ORF1ab	314	ERR5042175	14408	C	T	0,999302	2020-12-17	United Kingdom
S_68_NA	S	68	ERR5042175	21764	A	-TACATG	0,997938	2020-12-17	United Kingdom
S_143_NA	S	143	ERR5042175	21990	T	-TTA	0,997464	2020-12-17	United Kingdom
S_501_Y	S	501	ERR5042175	23063	A	T	0,999775	2020-12-17	United Kingdom
S_570_D	S	570	ERR5042175	23271	C	A	0,999833	2020-12-17	United Kingdom
S_614_G	S	614	ERR5042175	23403	A	G	0,999728	2020-12-17	United Kingdom
S_681_H	S	681	ERR5042175	23604	C	A	0,999762	2020-12-17	United Kingdom
S_716_I	S	716	ERR5042175	23709	C	T	0,999763	2020-12-17	United Kingdom
S_982_A	S	982	ERR5042175	24506	T	G	0,999889	2020-12-17	United Kingdom
S_1118_H	S	1118	ERR5042175	24914	G	C	1	2020-12-17	United Kingdom
S_1214_G	S	1214	ERR5042175	25202	T	G	0,0864133	2020-12-17	United Kingdom
ORF8_27_*	ORF8	27	ERR5042175	27972	C	T	1	2020-12-17	United Kingdom
ORF8_52_I	ORF8	52	ERR5042175	28048	G	T	0,998988	2020-12-17	United Kingdom
ORF8_73_C	ORF8	73	ERR5042175	28111	A	G	0,999717	2020-12-17	United Kingdom
N_3_H	N	3	ERR5042175	28280	G	C	0,999927	2020-12-17	United Kingdom
N_3_V	N	3	ERR5042175	28281	A	T	0,999854	2020-12-17	United Kingdom
N_3_E	N	3	ERR5042175	28282	T	A	0,999707	2020-12-17	United Kingdom
N_203_K	N	203	ERR5042175	28881	G	A	0,996676	2020-12-17	United Kingdom
N_204_R	N	204	ERR5042175	28883	G	C	0,999735	2020-12-17	United Kingdom
N_235_F	N	235	ERR5042175	28977	C	T	1	2020-12-17	United Kingdom
ORF1ab_3655_I	ORF1ab	3655	ERR5042176	11230	G	T	0,999726	2020-12-20	United Kingdom
ORF1ab_3712_I	ORF1ab	3712	ERR5042176	11401	G	T	1	2020-12-20	United Kingdom
ORF1ab_172_C	ORF1ab	172	ERR5042176	13981	C	T	0,999597	2020-12-20	United Kingdom
ORF1ab_314_L	ORF1ab	314	ERR5042176	14408	C	T	0,999451	2020-12-20	United Kingdom
S_477_I	S	477	ERR5042176	22992	G	T	1	2020-12-20	United Kingdom
S_614_G	S	614	ERR5042176	23403	A	G	0,999741	2020-12-20	United Kingdom
S_1214_G	S	1214	ERR5042176	25202	T	G	0,142074	2020-12-20	United Kingdom
ORF3a_75_N	ORF3a	75	ERR5042176	25617	G	T	0,998872	2020-12-20	United Kingdom
N_203_K	N	203	ERR5042176	28881	G	A	0,999259	2020-12-20	United Kingdom
N_204_R	N	204	ERR5042176	28883	G	C	0,999636	2020-12-20	United Kingdom
ORF1ab_3162_E	ORF1ab	3162	ERR5042177	9749	A	G	0,999736	2020-12-17	United Kingdom
ORF1ab_3602_NA	ORF1ab	3602	ERR5042177	11071	G	+T	0,177595	2020-12-17	United Kingdom
ORF1ab_3603_NA	ORF1ab	3603	ERR5042177	11073	T	-C	0,0983184	2020-12-17	United Kingdom
ORF1ab_314_L	ORF1ab	314	ERR5042177	14408	C	T	0,999732	2020-12-17	United Kingdom
S_222_V	S	222	ERR5042177	22227	C	T	1	2020-12-17	United Kingdom
S_614_G	S	614	ERR5042177	23403	A	G	0,999873	2020-12-17	United Kingdom
S_1214_G	S	1214	ERR5042177	25202	T	G	0,197034	2020-12-17	United Kingdom
N_220_V	N	220	ERR5042177	28932	C	T	1	2020-12-17	United Kingdom
ORF10_30_L	ORF10	30	ERR5042177	29645	G	T	1	2020-12-17	United Kingdom
ORF1ab_307_T	ORF1ab	307	ERR5042184	1184	G	A	0,999868	2020-12-20	United Kingdom
ORF1ab_314_L	ORF1ab	314	ERR5042184	14408	C	T	0,999628	2020-12-20	United Kingdom
ORF1ab_2623_S	ORF1ab	2623	ERR5042184	21334	G	T	1	2020-12-20	United Kingdom
S_18_F	S	18	ERR5042184	21614	C	T	0,99965	2020-12-20	United Kingdom
S_222_V	S	222	ERR5042184	22227	C	T	0,998997	2020-12-20	United Kingdom
S_614_G	S	614	ERR5042184	23403	A	G	0,999827	2020-12-20	United Kingdom
S_1214_G	S	1214	ERR5042184	25202	T	G	0,115607	2020-12-20	United Kingdom
N_220_V	N	220	ERR5042184	28932	C	T	0,999747	2020-12-20	United Kingdom
ORF10_30_L	ORF10	30	ERR5042184	29645	G	T	1	2020-12-20	United Kingdom
ORF1ab_1001_I	ORF1ab	1001	ERR5042186	3267	C	T	0,999907	2020-12-20	United Kingdom
ORF1ab_1708_D	ORF1ab	1708	ERR5042186	5388	C	A	1	2020-12-20	United Kingdom
ORF1ab_2230_T	ORF1ab	2230	ERR5042186	6954	T	C	0,99959	2020-12-20	United Kingdom
ORF1ab_3674_NA	ORF1ab	3674	ERR5042186	11287	G	-TCTGGTTTT	0,997469	2020-12-20	United Kingdom
ORF1ab_314_L	ORF1ab	314	ERR5042186	14408	C	T	0,999462	2020-12-20	United Kingdom
S_68_NA	S	68	ERR5042186	21764	A	-TACATG	0,998632	2020-12-20	United Kingdom
S_143_NA	S	143	ERR5042186	21990	T	-TTA	0,998316	2020-12-20	United Kingdom
S_501_Y	S	501	ERR5042186	23063	A	T	0,999672	2020-12-20	United Kingdom
S_570_D	S	570	ERR5042186	23271	C	A	0,999847	2020-12-20	United Kingdom
S_614_G	S	614	ERR5042186	23403	A	G	0,999786	2020-12-20	United Kingdom
S_681_H	S	681	ERR5042186	23604	C	A	1	2020-12-20	United Kingdom
S_716_I	S	716	ERR5042186	23709	C	T	0,999503	2020-12-20	United Kingdom
S_982_A	S	982	ERR5042186	24506	T	G	1	2020-12-20	United Kingdom
S_1118_H	S	1118	ERR5042186	24914	G	C	0,999675	2020-12-20	United Kingdom
S_1214_G	S	1214	ERR5042186	25202	T	G	0,156496	2020-12-20	United Kingdom
ORF8_27_*	ORF8	27	ERR5042186	27972	C	T	1	2020-12-20	United Kingdom
ORF8_52_I	ORF8	52	ERR5042186	28048	G	T	0,998715	2020-12-20	United Kingdom
ORF8_73_C	ORF8	73	ERR5042186	28111	A	G	0,999968	2020-12-20	United Kingdom
N_3_H	N	3	ERR5042186	28280	G	C	0,999877	2020-12-20	United Kingdom
N_3_V	N	3	ERR5042186	28281	A	T	0,999846	2020-12-20	United Kingdom
N_3_E	N	3	ERR5042186	28282	T	A	0,999692	2020-12-20	United Kingdom
N_203_K	N	203	ERR5042186	28881	G	A	0,998786	2020-12-20	United Kingdom
N_204_R	N	204	ERR5042186	28883	G	C	1	2020-12-20	United Kingdom
N_235_F	N	235	ERR5042186	28977	C	T	0,998934	2020-12-20	United Kingdom
ORF1ab_1001_I	ORF1ab	1001	ERR5042187	3267	C	T	1	2020-12-17	United Kingdom
ORF1ab_1572_I	ORF1ab	1572	ERR5042187	4980	C	T	1	2020-12-17	United Kingdom
ORF1ab_2230_T	ORF1ab	2230	ERR5042187	6954	T	C	1	2020-12-17	United Kingdom
ORF1ab_3603_NA	ORF1ab	3603	ERR5042187	11074	C	+T	0,0608037	2020-12-17	United Kingdom
ORF1ab_3674_NA	ORF1ab	3674	ERR5042187	11287	G	-TCTGGTTTT	0,997125	2020-12-17	United Kingdom
ORF1ab_3697_V	ORF1ab	3697	ERR5042187	11355	C	T	0,999911	2020-12-17	United Kingdom
ORF1ab_3748_I	ORF1ab	3748	ERR5042187	11507	G	A	1	2020-12-17	United Kingdom
ORF1ab_314_L	ORF1ab	314	ERR5042187	14408	C	T	0,999509	2020-12-17	United Kingdom
S_68_NA	S	68	ERR5042187	21764	A	-TACATG	0,997271	2020-12-17	United Kingdom
S_143_NA	S	143	ERR5042187	21990	T	-TTA	0,997315	2020-12-17	United Kingdom
S_501_Y	S	501	ERR5042187	23063	A	T	1	2020-12-17	United Kingdom
S_570_D	S	570	ERR5042187	23271	C	A	0,9999	2020-12-17	United Kingdom
S_614_G	S	614	ERR5042187	23403	A	G	0,999902	2020-12-17	United Kingdom
S_681_H	S	681	ERR5042187	23604	C	A	1	2020-12-17	United Kingdom
S_716_I	S	716	ERR5042187	23709	C	T	0,998563	2020-12-17	United Kingdom
S_982_A	S	982	ERR5042187	24506	T	G	1	2020-12-17	United Kingdom
S_1118_H	S	1118	ERR5042187	24914	G	C	0,999821	2020-12-17	United Kingdom
S_1214_G	S	1214	ERR5042187	25202	T	G	0,123023	2020-12-17	United Kingdom
ORF3a_41_F	ORF3a	41	ERR5042187	25513	C	T	0,537384	2020-12-17	United Kingdom
ORF8_73_C	ORF8	73	ERR5042187	28111	A	G	0,999946	2020-12-17	United Kingdom
N_3_H	N	3	ERR5042187	28280	G	C	0,999949	2020-12-17	United Kingdom
N_3_V	N	3	ERR5042187	28281	A	T	0,999795	2020-12-17	United Kingdom
N_3_E	N	3	ERR5042187	28282	T	A	0,999846	2020-12-17	United Kingdom
N_203_K	N	203	ERR5042187	28881	G	A	0,99753	2020-12-17	United Kingdom
N_204_R	N	204	ERR5042187	28883	G	C	1	2020-12-17	United Kingdom
N_235_F	N	235	ERR5042187	28977	C	T	1	2020-12-17	United Kingdom
ORF1ab_1001_I	ORF1ab	1001	ERR5042190	3267	C	T	0,999859	2020-12-20	United Kingdom
ORF1ab_1683_F	ORF1ab	1683	ERR5042190	5312	C	T	1	2020-12-20	United Kingdom
ORF1ab_1708_D	ORF1ab	1708	ERR5042190	5388	C	A	1	2020-12-20	United Kingdom
ORF1ab_2230_T	ORF1ab	2230	ERR5042190	6954	T	C	0,999253	2020-12-20	United Kingdom
ORF1ab_3674_NA	ORF1ab	3674	ERR5042190	11287	G	-TCTGGTTTT	0,998247	2020-12-20	United Kingdom
ORF1ab_314_L	ORF1ab	314	ERR5042190	14408	C	T	0,999808	2020-12-20	United Kingdom
ORF1ab_1383_R	ORF1ab	1383	ERR5042190	17615	A	G	0,999706	2020-12-20	United Kingdom
S_68_NA	S	68	ERR5042190	21764	A	-TACATG	0,996849	2020-12-20	United Kingdom
S_143_NA	S	143	ERR5042190	21990	T	-TTA	0,996899	2020-12-20	United Kingdom
S_501_Y	S	501	ERR5042190	23063	A	T	0,99978	2020-12-20	United Kingdom
S_570_D	S	570	ERR5042190	23271	C	A	0,999447	2020-12-20	United Kingdom
S_614_G	S	614	ERR5042190	23403	A	G	0,999791	2020-12-20	United Kingdom
S_681_H	S	681	ERR5042190	23604	C	A	1	2020-12-20	United Kingdom
S_716_I	S	716	ERR5042190	23709	C	T	1	2020-12-20	United Kingdom
S_982_A	S	982	ERR5042190	24506	T	G	0,999666	2020-12-20	United Kingdom
S_1118_H	S	1118	ERR5042190	24914	G	C	0,999822	2020-12-20	United Kingdom
S_1214_G	S	1214	ERR5042190	25202	T	G	0,117436	2020-12-20	United Kingdom
ORF8_27_*	ORF8	27	ERR5042190	27972	C	T	0,996063	2020-12-20	United Kingdom
ORF8_52_I	ORF8	52	ERR5042190	28048	G	T	1	2020-12-20	United Kingdom
ORF8_73_C	ORF8	73	ERR5042190	28111	A	G	0,999833	2020-12-20	United Kingdom
N_3_H	N	3	ERR5042190	28280	G	C	0,999968	2020-12-20	United Kingdom
N_3_V	N	3	ERR5042190	28281	A	T	0,999774	2020-12-20	United Kingdom
N_3_E	N	3	ERR5042190	28282	T	A	0,999742	2020-12-20	United Kingdom
N_203_K	N	203	ERR5042190	28881	G	A	0,995776	2020-12-20	United Kingdom
N_204_R	N	204	ERR5042190	28883	G	C	0,999483	2020-12-20	United Kingdom
N_235_F	N	235	ERR5042190	28977	C	T	0,99947	2020-12-20	United Kingdom
ORF1ab_1545_Y	ORF1ab	1545	ERR5042191	4898	C	T	0,999799	2020-12-17	United Kingdom
ORF1ab_314_L	ORF1ab	314	ERR5042191	14408	C	T	0,999551	2020-12-17	United Kingdom
ORF1ab_2110_S	ORF1ab	2110	ERR5042191	19795	G	T	0,999577	2020-12-17	United Kingdom
S_222_V	S	222	ERR5042191	22227	C	T	0,999252	2020-12-17	United Kingdom
S_614_G	S	614	ERR5042191	23403	A	G	0,99991	2020-12-17	United Kingdom
S_1214_G	S	1214	ERR5042191	25202	T	G	0,172348	2020-12-17	United Kingdom
ORF3a_23_V	ORF3a	23	ERR5042191	25460	C	T	0,999822	2020-12-17	United Kingdom
N_220_V	N	220	ERR5042191	28932	C	T	1	2020-12-17	United Kingdom
N_383_S	N	383	ERR5042191	29420	C	T	1	2020-12-17	United Kingdom
ORF10_30_L	ORF10	30	ERR5042191	29645	G	T	0,997199	2020-12-17	United Kingdom
ORF1ab_1001_I	ORF1ab	1001	ERR5042195	3267	C	T	1	2020-12-18	United Kingdom
ORF1ab_1708_D	ORF1ab	1708	ERR5042195	5388	C	A	1	2020-12-18	United Kingdom
ORF1ab_2230_T	ORF1ab	2230	ERR5042195	6954	T	C	0,99912	2020-12-18	United Kingdom
ORF1ab_3674_NA	ORF1ab	3674	ERR5042195	11287	G	-TCTGGTTTT	0,998555	2020-12-18	United Kingdom
ORF1ab_314_L	ORF1ab	314	ERR5042195	14408	C	T	0,999509	2020-12-18	United Kingdom
S_68_NA	S	68	ERR5042195	21764	A	-TACATG	0,996758	2020-12-18	United Kingdom
S_143_NA	S	143	ERR5042195	21990	T	-TTA	0,999086	2020-12-18	United Kingdom
S_501_Y	S	501	ERR5042195	23063	A	T	0,999327	2020-12-18	United Kingdom
S_570_D	S	570	ERR5042195	23271	C	A	0,999914	2020-12-18	United Kingdom
S_614_G	S	614	ERR5042195	23403	A	G	0,999746	2020-12-18	United Kingdom
S_681_H	S	681	ERR5042195	23604	C	A	0,999764	2020-12-18	United Kingdom
S_716_I	S	716	ERR5042195	23709	C	T	0,998595	2020-12-18	United Kingdom
S_982_A	S	982	ERR5042195	24506	T	G	1	2020-12-18	United Kingdom
S_1118_H	S	1118	ERR5042195	24914	G	C	0,999968	2020-12-18	United Kingdom
S_1214_G	S	1214	ERR5042195	25202	T	G	0,203405	2020-12-18	United Kingdom
ORF8_27_*	ORF8	27	ERR5042195	27972	C	T	1	2020-12-18	United Kingdom
ORF8_52_I	ORF8	52	ERR5042195	28048	G	T	1	2020-12-18	United Kingdom
ORF8_73_C	ORF8	73	ERR5042195	28111	A	G	0,999784	2020-12-18	United Kingdom
N_3_H	N	3	ERR5042195	28280	G	C	0,999847	2020-12-18	United Kingdom
N_3_V	N	3	ERR5042195	28281	A	T	0,99957	2020-12-18	United Kingdom
N_3_E	N	3	ERR5042195	28282	T	A	0,999755	2020-12-18	United Kingdom
N_203_K	N	203	ERR5042195	28881	G	A	0,999514	2020-12-18	United Kingdom
N_204_R	N	204	ERR5042195	28883	G	C	1	2020-12-18	United Kingdom
N_235_F	N	235	ERR5042195	28977	C	T	0,999754	2020-12-18	United Kingdom
ORF1ab_1611_D	ORF1ab	1611	ERR5042198	5096	A	G	1	2020-12-17	United Kingdom
ORF1ab_3353_R	ORF1ab	3353	ERR5042198	10323	A	G	0,999863	2020-12-17	United Kingdom
ORF1ab_314_L	ORF1ab	314	ERR5042198	14408	C	T	0,999446	2020-12-17	United Kingdom
S_222_V	S	222	ERR5042198	22227	C	T	1	2020-12-17	United Kingdom
S_583_D	S	583	ERR5042198	23311	G	C	0,999891	2020-12-17	United Kingdom
S_614_G	S	614	ERR5042198	23403	A	G	0,999765	2020-12-17	United Kingdom
S_1214_G	S	1214	ERR5042198	25202	T	G	0,217765	2020-12-17	United Kingdom
ORF3a_16_N	ORF3a	16	ERR5042198	25440	G	T	0,999696	2020-12-17	United Kingdom
ORF7a_120_I	ORF7a	120	ERR5042198	27752	C	T	1	2020-12-17	United Kingdom
N_203_M	N	203	ERR5042198	28881	G	T	0,998945	2020-12-17	United Kingdom
N_220_V	N	220	ERR5042198	28932	C	T	1	2020-12-17	United Kingdom
ORF10_30_L	ORF10	30	ERR5042198	29645	G	T	1	2020-12-17	United Kingdom
ORF1ab_3577_N	ORF1ab	3577	ERR5042204	10996	G	T	1	2020-12-20	United Kingdom
ORF1ab_136_M	ORF1ab	136	ERR5042204	13875	A	G	0,999735	2020-12-20	United Kingdom
ORF1ab_314_L	ORF1ab	314	ERR5042204	14408	C	T	0,999657	2020-12-20	United Kingdom
ORF1ab_1392_V	ORF1ab	1392	ERR5042204	17642	C	T	0,999686	2020-12-20	United Kingdom
ORF1ab_2143_V	ORF1ab	2143	ERR5042204	19895	C	T	1	2020-12-20	United Kingdom
S_52_R	S	52	ERR5042204	21717	A	G	1	2020-12-20	United Kingdom
S_222_V	S	222	ERR5042204	22227	C	T	0,999673	2020-12-20	United Kingdom
S_262_S	S	262	ERR5042204	22346	G	T	0,999751	2020-12-20	United Kingdom
S_614_G	S	614	ERR5042204	23403	A	G	0,999869	2020-12-20	United Kingdom
S_688_V	S	688	ERR5042204	23625	C	T	1	2020-12-20	United Kingdom
S_1214_G	S	1214	ERR5042204	25202	T	G	0,140541	2020-12-20	United Kingdom
N_220_V	N	220	ERR5042204	28932	C	T	0,999128	2020-12-20	United Kingdom
ORF10_30_L	ORF10	30	ERR5042204	29645	G	T	1	2020-12-20	United Kingdom
ORF1ab_250_A	ORF1ab	250	ERR5042206	1014	A	C	0,999534	2020-12-18	United Kingdom
ORF1ab_561_A	ORF1ab	561	ERR5042206	1947	T	C	0,999686	2020-12-18	United Kingdom
ORF1ab_314_L	ORF1ab	314	ERR5042206	14408	C	T	0,999579	2020-12-18	United Kingdom
ORF1ab_1701_F	ORF1ab	1701	ERR5042206	18568	C	T	0,999727	2020-12-18	United Kingdom
S_614_G	S	614	ERR5042206	23403	A	G	0,999699	2020-12-18	United Kingdom
S_946_V	S	946	ERR5042206	24399	G	T	0,999895	2020-12-18	United Kingdom
S_1214_G	S	1214	ERR5042206	25202	T	G	0,14111	2020-12-18	United Kingdom
ORF3a_57_H	ORF3a	57	ERR5042206	25563	G	T	0,999397	2020-12-18	United Kingdom
ORF3a_155_Y	ORF3a	155	ERR5042206	25855	G	T	0,999239	2020-12-18	United Kingdom
ORF7b_33_*	ORF7b	33	ERR5042206	27852	G	T	1	2020-12-18	United Kingdom
N_194_L	N	194	ERR5042206	28854	C	T	0,999472	2020-12-18	United Kingdom
ORF1ab_2273_F	ORF1ab	2273	ERR5042209	7083	C	T	1	2020-12-20	United Kingdom
ORF1ab_3711_F	ORF1ab	3711	ERR5042209	11396	C	T	1	2020-12-20	United Kingdom
ORF1ab_314_L	ORF1ab	314	ERR5042209	14408	C	T	0,999753	2020-12-20	United Kingdom
S_18_F	S	18	ERR5042209	21614	C	T	1	2020-12-20	United Kingdom
S_222_V	S	222	ERR5042209	22227	C	T	0,998639	2020-12-20	United Kingdom
S_614_G	S	614	ERR5042209	23403	A	G	0,999916	2020-12-20	United Kingdom
S_938_F	S	938	ERR5042209	24374	C	T	0,413107	2020-12-20	United Kingdom
S_1214_G	S	1214	ERR5042209	25202	T	G	0,193548	2020-12-20	United Kingdom
N_220_V	N	220	ERR5042209	28932	C	T	1	2020-12-20	United Kingdom
ORF1ab_402_C	ORF1ab	402	ERR5042217	1469	C	T	0,999278	2020-12-18	United Kingdom
ORF1ab_1652_R	ORF1ab	1652	ERR5042217	5220	A	G	0,99793	2020-12-18	United Kingdom
ORF1ab_314_L	ORF1ab	314	ERR5042217	14408	C	T	0,999389	2020-12-18	United Kingdom
ORF1ab_647_S	ORF1ab	647	ERR5042217	15406	G	T	0,999842	2020-12-18	United Kingdom
S_614_G	S	614	ERR5042217	23403	A	G	0,999793	2020-12-18	United Kingdom
S_1214_G	S	1214	ERR5042217	25202	T	G	0,138603	2020-12-18	United Kingdom
N_203_K	N	203	ERR5042217	28881	G	A	0,997404	2020-12-18	United Kingdom
N_204_R	N	204	ERR5042217	28883	G	C	0,999831	2020-12-18	United Kingdom
ORF1ab_749_A	ORF1ab	749	ERR5042223	2510	A	G	0,997512	2020-12-17	United Kingdom
ORF1ab_1001_I	ORF1ab	1001	ERR5042223	3267	C	T	0,999802	2020-12-17	United Kingdom
ORF1ab_1708_D	ORF1ab	1708	ERR5042223	5388	C	A	1	2020-12-17	United Kingdom
ORF1ab_2230_T	ORF1ab	2230	ERR5042223	6954	T	C	0,997976	2020-12-17	United Kingdom
ORF1ab_3674_NA	ORF1ab	3674	ERR5042223	11287	G	-TCTGGTTTT	0,996628	2020-12-17	United Kingdom
ORF1ab_314_L	ORF1ab	314	ERR5042223	14408	C	T	0,99952	2020-12-17	United Kingdom
ORF1ab_1383_R	ORF1ab	1383	ERR5042223	17615	A	G	1	2020-12-17	United Kingdom
S_68_NA	S	68	ERR5042223	21764	A	-TACATG	0,994536	2020-12-17	United Kingdom
S_143_NA	S	143	ERR5042223	21990	T	-TTA	0,994644	2020-12-17	United Kingdom
S_216_F	S	216	ERR5042223	22208	C	T	1	2020-12-17	United Kingdom
S_501_Y	S	501	ERR5042223	23063	A	T	0,999059	2020-12-17	United Kingdom
S_570_D	S	570	ERR5042223	23271	C	A	0,999809	2020-12-17	United Kingdom
S_614_G	S	614	ERR5042223	23403	A	G	0,999875	2020-12-17	United Kingdom
S_681_H	S	681	ERR5042223	23604	C	A	1	2020-12-17	United Kingdom
S_716_I	S	716	ERR5042223	23709	C	T	1	2020-12-17	United Kingdom
S_982_A	S	982	ERR5042223	24506	T	G	1	2020-12-17	United Kingdom
S_1118_H	S	1118	ERR5042223	24914	G	C	0,999817	2020-12-17	United Kingdom
S_1214_G	S	1214	ERR5042223	25202	T	G	0,181735	2020-12-17	United Kingdom
ORF8_27_*	ORF8	27	ERR5042223	27972	C	T	1	2020-12-17	United Kingdom
ORF8_52_I	ORF8	52	ERR5042223	28048	G	T	1	2020-12-17	United Kingdom
ORF8_73_C	ORF8	73	ERR5042223	28111	A	G	0,999494	2020-12-17	United Kingdom
N_3_H	N	3	ERR5042223	28280	G	C	0,999601	2020-12-17	United Kingdom
N_3_V	N	3	ERR5042223	28281	A	T	0,999634	2020-12-17	United Kingdom
N_3_E	N	3	ERR5042223	28282	T	A	0,999734	2020-12-17	United Kingdom
N_145_Y	N	145	ERR5042223	28706	C	T	0,999918	2020-12-17	United Kingdom
N_203_K	N	203	ERR5042223	28881	G	A	0,998595	2020-12-17	United Kingdom
N_204_R	N	204	ERR5042223	28883	G	C	1	2020-12-17	United Kingdom
N_235_F	N	235	ERR5042223	28977	C	T	0,999715	2020-12-17	United Kingdom
ORF1ab_314_L	ORF1ab	314	ERR5042227	14408	C	T	0,999739	2020-12-19	United Kingdom
ORF1ab_1110_L	ORF1ab	1110	ERR5042227	16795	G	T	1	2020-12-19	United Kingdom
S_222_V	S	222	ERR5042227	22227	C	T	0,997059	2020-12-19	United Kingdom
S_262_S	S	262	ERR5042227	22346	G	T	1	2020-12-19	United Kingdom
S_272_L	S	272	ERR5042227	22377	C	T	0,999719	2020-12-19	United Kingdom
S_614_G	S	614	ERR5042227	23403	A	G	0,999769	2020-12-19	United Kingdom
S_1214_G	S	1214	ERR5042227	25202	T	G	0,107527	2020-12-19	United Kingdom
N_88_L	N	88	ERR5042227	28536	G	T	0,998867	2020-12-19	United Kingdom
N_220_V	N	220	ERR5042227	28932	C	T	1	2020-12-19	United Kingdom
ORF1ab_1001_I	ORF1ab	1001	ERR5042230	3267	C	T	1	2020-12-24	United Kingdom
ORF1ab_2230_T	ORF1ab	2230	ERR5042230	6954	T	C	0,996	2020-12-24	United Kingdom
ORF1ab_2780_L	ORF1ab	2780	ERR5042230	8603	T	C	1	2020-12-24	United Kingdom
ORF1ab_3674_NA	ORF1ab	3674	ERR5042230	11287	G	-TCTGGTTTT	0,997645	2020-12-24	United Kingdom
ORF1ab_314_L	ORF1ab	314	ERR5042230	14408	C	T	0,999793	2020-12-24	United Kingdom
ORF1ab_1383_R	ORF1ab	1383	ERR5042230	17615	A	G	0,999691	2020-12-24	United Kingdom
S_68_NA	S	68	ERR5042230	21764	A	-TACATG	1	2020-12-24	United Kingdom
S_143_NA	S	143	ERR5042230	21990	T	-TTA	1	2020-12-24	United Kingdom
S_501_Y	S	501	ERR5042230	23063	A	T	1	2020-12-24	United Kingdom
S_570_D	S	570	ERR5042230	23271	C	A	0,999769	2020-12-24	United Kingdom
S_614_G	S	614	ERR5042230	23403	A	G	0,999732	2020-12-24	United Kingdom
S_681_H	S	681	ERR5042230	23604	C	A	1	2020-12-24	United Kingdom
S_716_I	S	716	ERR5042230	23709	C	T	1	2020-12-24	United Kingdom
S_982_A	S	982	ERR5042230	24506	T	G	1	2020-12-24	United Kingdom
S_1118_H	S	1118	ERR5042230	24914	G	C	0,999874	2020-12-24	United Kingdom
S_1214_G	S	1214	ERR5042230	25202	T	G	0,174163	2020-12-24	United Kingdom
ORF3a_15_F	ORF3a	15	ERR5042230	25437	G	T	1	2020-12-24	United Kingdom
ORF8_73_C	ORF8	73	ERR5042230	28111	A	G	0,999748	2020-12-24	United Kingdom
N_3_H	N	3	ERR5042230	28280	G	C	0,999833	2020-12-24	United Kingdom
N_3_V	N	3	ERR5042230	28281	A	T	0,999693	2020-12-24	United Kingdom
N_3_E	N	3	ERR5042230	28282	T	A	0,999692	2020-12-24	United Kingdom
N_203_K	N	203	ERR5042230	28881	G	A	0,997678	2020-12-24	United Kingdom
N_204_R	N	204	ERR5042230	28883	G	C	0,999543	2020-12-24	United Kingdom
N_235_F	N	235	ERR5042230	28977	C	T	0,999532	2020-12-24	United Kingdom
ORF1ab_2094_G	ORF1ab	2094	ERR5042231	6546	A	G	1	2020-12-17	United Kingdom
ORF1ab_314_L	ORF1ab	314	ERR5042231	14408	C	T	0,999628	2020-12-17	United Kingdom
ORF1ab_1782_N	ORF1ab	1782	ERR5042231	18811	G	A	0,092307	2020-12-17	United Kingdom
ORF1ab_2431_V	ORF1ab	2431	ERR5042231	20759	C	T	0,999758	2020-12-17	United Kingdom
S_18_F	S	18	ERR5042231	21614	C	T	0,99946	2020-12-17	United Kingdom
S_222_V	S	222	ERR5042231	22227	C	T	0,998552	2020-12-17	United Kingdom
S_614_G	S	614	ERR5042231	23403	A	G	0,999773	2020-12-17	United Kingdom
S_1214_G	S	1214	ERR5042231	25202	T	G	0,113294	2020-12-17	United Kingdom
ORF7b_5_L	ORF7b	5	ERR5042231	27769	C	T	1	2020-12-17	United Kingdom
N_220_V	N	220	ERR5042231	28932	C	T	0,999568	2020-12-17	United Kingdom
ORF10_30_L	ORF10	30	ERR5042231	29645	G	T	0,997034	2020-12-17	United Kingdom
ORF1ab_1001_I	ORF1ab	1001	ERR5042232	3267	C	T	0,999889	2020-12-17	United Kingdom
ORF1ab_1708_D	ORF1ab	1708	ERR5042232	5388	C	A	1	2020-12-17	United Kingdom
ORF1ab_2230_T	ORF1ab	2230	ERR5042232	6954	T	C	0,998955	2020-12-17	United Kingdom
ORF1ab_3674_NA	ORF1ab	3674	ERR5042232	11287	G	-TCTGGTTTT	0,996594	2020-12-17	United Kingdom
ORF1ab_314_L	ORF1ab	314	ERR5042232	14408	C	T	0,999475	2020-12-17	United Kingdom
S_68_NA	S	68	ERR5042232	21764	A	-TACATG	0,990779	2020-12-17	United Kingdom
S_143_NA	S	143	ERR5042232	21990	T	-TTA	0,99596	2020-12-17	United Kingdom
S_501_Y	S	501	ERR5042232	23063	A	T	0,999674	2020-12-17	United Kingdom
S_570_D	S	570	ERR5042232	23271	C	A	0,999756	2020-12-17	United Kingdom
S_614_G	S	614	ERR5042232	23403	A	G	0,999573	2020-12-17	United Kingdom
S_681_H	S	681	ERR5042232	23604	C	A	1	2020-12-17	United Kingdom
S_716_I	S	716	ERR5042232	23709	C	T	1	2020-12-17	United Kingdom
S_982_A	S	982	ERR5042232	24506	T	G	0,999649	2020-12-17	United Kingdom
S_1118_H	S	1118	ERR5042232	24914	G	C	0,999922	2020-12-17	United Kingdom
S_1214_G	S	1214	ERR5042232	25202	T	G	0,167005	2020-12-17	United Kingdom
ORF8_27_*	ORF8	27	ERR5042232	27972	C	T	0,998873	2020-12-17	United Kingdom
ORF8_52_I	ORF8	52	ERR5042232	28048	G	T	1	2020-12-17	United Kingdom
ORF8_68_*	ORF8	68	ERR5042232	28095	A	T	0,992	2020-12-17	United Kingdom
ORF8_73_C	ORF8	73	ERR5042232	28111	A	G	0,999676	2020-12-17	United Kingdom
N_3_H	N	3	ERR5042232	28280	G	C	0,99971	2020-12-17	United Kingdom
N_3_V	N	3	ERR5042232	28281	A	T	0,999709	2020-12-17	United Kingdom
N_3_E	N	3	ERR5042232	28282	T	A	0,999418	2020-12-17	United Kingdom
N_203_K	N	203	ERR5042232	28881	G	A	0,997647	2020-12-17	United Kingdom
N_204_R	N	204	ERR5042232	28883	G	C	0,999545	2020-12-17	United Kingdom
N_235_F	N	235	ERR5042232	28977	C	T	0,999512	2020-12-17	United Kingdom
ORF1ab_314_L	ORF1ab	314	ERR5042236	14408	C	T	0,999568	2020-12-18	United Kingdom
S_18_F	S	18	ERR5042236	21614	C	T	1	2020-12-18	United Kingdom
S_222_V	S	222	ERR5042236	22227	C	T	0,999371	2020-12-18	United Kingdom
S_614_G	S	614	ERR5042236	23403	A	G	0,999838	2020-12-18	United Kingdom
S_1214_G	S	1214	ERR5042236	25202	T	G	0,123313	2020-12-18	United Kingdom
ORF7a_77_NA	ORF7a	77	ERR5042236	27623	T	-A	0,998092	2020-12-18	United Kingdom
ORF7b_5_L	ORF7b	5	ERR5042236	27769	C	T	1	2020-12-18	United Kingdom
N_220_V	N	220	ERR5042236	28932	C	T	0,999786	2020-12-18	United Kingdom
ORF10_30_L	ORF10	30	ERR5042236	29645	G	T	1	2020-12-18	United Kingdom
ORF1ab_49_C	ORF1ab	49	ERR5042238	410	G	T	0,999713	2020-12-18	United Kingdom
ORF1ab_1588_T	ORF1ab	1588	ERR5042238	5028	T	C	1	2020-12-18	United Kingdom
ORF1ab_2181_I	ORF1ab	2181	ERR5042238	6807	C	T	1	2020-12-18	United Kingdom
ORF1ab_2554_V	ORF1ab	2554	ERR5042238	7926	C	T	1	2020-12-18	United Kingdom
ORF1ab_2705_R	ORF1ab	2705	ERR5042238	8379	A	G	1	2020-12-18	United Kingdom
ORF1ab_314_L	ORF1ab	314	ERR5042238	14408	C	T	0,999642	2020-12-18	United Kingdom
ORF1ab_2434_S	ORF1ab	2434	ERR5042238	20767	C	T	0,999741	2020-12-18	United Kingdom
S_222_V	S	222	ERR5042238	22227	C	T	0,999593	2020-12-18	United Kingdom
S_614_G	S	614	ERR5042238	23403	A	G	0,999873	2020-12-18	United Kingdom
S_859_I	S	859	ERR5042238	24138	C	T	0,999901	2020-12-18	United Kingdom
S_1214_G	S	1214	ERR5042238	25202	T	G	0,149248	2020-12-18	United Kingdom
N_220_V	N	220	ERR5042238	28932	C	T	0,999558	2020-12-18	United Kingdom
ORF10_30_L	ORF10	30	ERR5042238	29645	G	T	1	2020-12-18	United Kingdom
ORF1ab_2267_I	ORF1ab	2267	ERR5042240	7065	G	T	0,0617935	2020-12-04	United Kingdom
ORF1ab_131_Y	ORF1ab	131	ERR5042240	13858	G	T	1	2020-12-04	United Kingdom
ORF1ab_314_L	ORF1ab	314	ERR5042240	14408	C	T	0,99972	2020-12-04	United Kingdom
ORF1ab_1839_I	ORF1ab	1839	ERR5042240	18984	G	T	0,0518085	2020-12-04	United Kingdom
ORF1ab_2134_I	ORF1ab	2134	ERR5042240	19868	C	T	0,993464	2020-12-04	United Kingdom
S_614_G	S	614	ERR5042240	23403	A	G	0,999886	2020-12-04	United Kingdom
S_1214_G	S	1214	ERR5042240	25202	T	G	0,125932	2020-12-04	United Kingdom
ORF3a_223_I	ORF3a	223	ERR5042240	26060	C	T	0,999824	2020-12-04	United Kingdom
N_144_Y	N	144	ERR5042240	28703	G	T	1	2020-12-04	United Kingdom
N_203_K	N	203	ERR5042240	28881	G	A	0,997818	2020-12-04	United Kingdom
N_204_R	N	204	ERR5042240	28883	G	C	1	2020-12-04	United Kingdom
ORF1ab_656_V	ORF1ab	656	ERR5042244	2232	C	T	0,999831	2020-12-14	United Kingdom
ORF1ab_3839_R	ORF1ab	3839	ERR5042244	11781	A	G	0,999616	2020-12-14	United Kingdom
ORF1ab_314_L	ORF1ab	314	ERR5042244	14408	C	T	0,999629	2020-12-14	United Kingdom
S_222_V	S	222	ERR5042244	22227	C	T	0,999808	2020-12-14	United Kingdom
S_614_G	S	614	ERR5042244	23403	A	G	0,999853	2020-12-14	United Kingdom
S_1214_G	S	1214	ERR5042244	25202	T	G	0,182843	2020-12-14	United Kingdom
N_141_A	N	141	ERR5042244	28694	A	G	0,999723	2020-12-14	United Kingdom
N_220_V	N	220	ERR5042244	28932	C	T	1	2020-12-14	United Kingdom
ORF10_30_L	ORF10	30	ERR5042244	29645	G	T	1	2020-12-14	United Kingdom
ORF1ab_2252_I	ORF1ab	2252	ERR5042245	7019	G	A	1	2020-12-20	United Kingdom
ORF1ab_3603_NA	ORF1ab	3603	ERR5042245	11074	C	+T	0,125129	2020-12-20	United Kingdom
ORF1ab_3606_NA	ORF1ab	3606	ERR5042245	11082	T	-G	0,0876309	2020-12-20	United Kingdom
ORF1ab_3606_F	ORF1ab	3606	ERR5042245	11083	G	T	0,999829	2020-12-20	United Kingdom
ORF1ab_4389_L	ORF1ab	4389	ERR5042245	13431	C	T	0,999746	2020-12-20	United Kingdom
ORF1ab_314_L	ORF1ab	314	ERR5042245	14408	C	T	0,999857	2020-12-20	United Kingdom
S_18_F	S	18	ERR5042245	21614	C	T	0,998134	2020-12-20	United Kingdom
S_123_T	S	123	ERR5042245	21929	G	A	1	2020-12-20	United Kingdom
S_222_V	S	222	ERR5042245	22227	C	T	1	2020-12-20	United Kingdom
S_614_G	S	614	ERR5042245	23403	A	G	0,999698	2020-12-20	United Kingdom
S_1214_G	S	1214	ERR5042245	25202	T	G	0,116223	2020-12-20	United Kingdom
ORF3a_15_F	ORF3a	15	ERR5042245	25437	G	T	1	2020-12-20	United Kingdom
ORF6_24_F	ORF6	24	ERR5042245	27271	G	T	1	2020-12-20	United Kingdom
ORF7a_59_NA	ORF7a	59	ERR5042245	27568	T	-TTAGCACTCAATTTGC	0,274074	2020-12-20	United Kingdom
N_220_V	N	220	ERR5042245	28932	C	T	1	2020-12-20	United Kingdom
ORF1ab_391_T	ORF1ab	391	ERR5042246	1436	T	A	0,0973491	2020-12-20	United Kingdom
ORF1ab_314_L	ORF1ab	314	ERR5042246	14408	C	T	0,999547	2020-12-20	United Kingdom
ORF1ab_373_V	ORF1ab	373	ERR5042246	14585	C	T	0,999355	2020-12-20	United Kingdom
S_18_F	S	18	ERR5042246	21614	C	T	1	2020-12-20	United Kingdom
S_222_V	S	222	ERR5042246	22227	C	T	0,999753	2020-12-20	United Kingdom
S_614_G	S	614	ERR5042246	23403	A	G	0,999644	2020-12-20	United Kingdom
S_1214_G	S	1214	ERR5042246	25202	T	G	0,138192	2020-12-20	United Kingdom
N_220_V	N	220	ERR5042246	28932	C	T	1	2020-12-20	United Kingdom
ORF10_30_L	ORF10	30	ERR5042246	29645	G	T	1	2020-12-20	United Kingdom
ORF1ab_1605_I	ORF1ab	1605	ERR5042248	5079	C	T	1	2020-12-20	United Kingdom
ORF1ab_3623_S	ORF1ab	3623	ERR5042248	11132	G	T	0,999626	2020-12-20	United Kingdom
ORF1ab_314_L	ORF1ab	314	ERR5042248	14408	C	T	0,999707	2020-12-20	United Kingdom
S_222_V	S	222	ERR5042248	22227	C	T	0,999685	2020-12-20	United Kingdom
S_614_G	S	614	ERR5042248	23403	A	G	0,999704	2020-12-20	United Kingdom
S_675_H	S	675	ERR5042248	23587	G	T	1	2020-12-20	United Kingdom
S_1086_R	S	1086	ERR5042248	24819	A	G	0,999906	2020-12-20	United Kingdom
S_1214_G	S	1214	ERR5042248	25202	T	G	0,141148	2020-12-20	United Kingdom
ORF8_30_L	ORF8	30	ERR5042248	27982	C	T	1	2020-12-20	United Kingdom
N_220_V	N	220	ERR5042248	28932	C	T	0,999709	2020-12-20	United Kingdom
ORF10_30_L	ORF10	30	ERR5042248	29645	G	T	1	2020-12-20	United Kingdom
ORF1ab_3623_S	ORF1ab	3623	ERR5042249	11132	G	T	0,999935	2020-12-10	United Kingdom
ORF1ab_314_L	ORF1ab	314	ERR5042249	14408	C	T	0,999741	2020-12-10	United Kingdom
ORF1ab_813_H	ORF1ab	813	ERR5042249	15906	G	T	1	2020-12-10	United Kingdom
ORF1ab_1397_I	ORF1ab	1397	ERR5042249	17658	G	T	0,999572	2020-12-10	United Kingdom
ORF1ab_2339_F	ORF1ab	2339	ERR5042249	20483	C	T	0,980661	2020-12-10	United Kingdom
S_222_V	S	222	ERR5042249	22227	C	T	1	2020-12-10	United Kingdom
S_614_G	S	614	ERR5042249	23403	A	G	0,999653	2020-12-10	United Kingdom
S_1214_G	S	1214	ERR5042249	25202	T	G	0,109244	2020-12-10	United Kingdom
ORF8_30_L	ORF8	30	ERR5042249	27982	C	T	1	2020-12-10	United Kingdom
N_141_I	N	141	ERR5042249	28695	C	T	0,99972	2020-12-10	United Kingdom
N_220_V	N	220	ERR5042249	28932	C	T	0,996364	2020-12-10	United Kingdom
ORF10_30_L	ORF10	30	ERR5042249	29645	G	T	1	2020-12-10	United Kingdom
ORF1ab_314_L	ORF1ab	314	ERR5042257	14408	C	T	0,999684	2020-12-19	United Kingdom
ORF1ab_1110_L	ORF1ab	1110	ERR5042257	16795	G	T	0,999766	2020-12-19	United Kingdom
S_222_V	S	222	ERR5042257	22227	C	T	1	2020-12-19	United Kingdom
S_262_S	S	262	ERR5042257	22346	G	T	0,999751	2020-12-19	United Kingdom
S_272_L	S	272	ERR5042257	22377	C	T	0,999921	2020-12-19	United Kingdom
S_614_G	S	614	ERR5042257	23403	A	G	0,999829	2020-12-19	United Kingdom
S_1214_G	S	1214	ERR5042257	25202	T	G	0,0857344	2020-12-19	United Kingdom
ORF8_95_F	ORF8	95	ERR5042257	28178	G	T	0,999936	2020-12-19	United Kingdom
N_220_V	N	220	ERR5042257	28932	C	T	0,999881	2020-12-19	United Kingdom
ORF10_30_L	ORF10	30	ERR5042257	29645	G	T	1	2020-12-19	United Kingdom
ORF1ab_1001_I	ORF1ab	1001	ERR5042259	3267	C	T	0,999622	2020-12-20	United Kingdom
ORF1ab_1708_D	ORF1ab	1708	ERR5042259	5388	C	A	1	2020-12-20	United Kingdom
ORF1ab_2230_T	ORF1ab	2230	ERR5042259	6954	T	C	1	2020-12-20	United Kingdom
ORF1ab_3674_NA	ORF1ab	3674	ERR5042259	11287	G	-TCTGGTTTT	0,997893	2020-12-20	United Kingdom
ORF1ab_314_L	ORF1ab	314	ERR5042259	14408	C	T	0,999596	2020-12-20	United Kingdom
ORF1ab_1383_R	ORF1ab	1383	ERR5042259	17615	A	G	1	2020-12-20	United Kingdom
S_68_NA	S	68	ERR5042259	21764	A	-TACATG	0,99246	2020-12-20	United Kingdom
S_143_NA	S	143	ERR5042259	21990	T	-TTA	0,998605	2020-12-20	United Kingdom
S_501_Y	S	501	ERR5042259	23063	A	T	0,997763	2020-12-20	United Kingdom
S_570_D	S	570	ERR5042259	23271	C	A	1	2020-12-20	United Kingdom
S_614_G	S	614	ERR5042259	23403	A	G	0,999841	2020-12-20	United Kingdom
S_681_H	S	681	ERR5042259	23604	C	A	0,999627	2020-12-20	United Kingdom
S_716_I	S	716	ERR5042259	23709	C	T	0,999258	2020-12-20	United Kingdom
S_982_A	S	982	ERR5042259	24506	T	G	1	2020-12-20	United Kingdom
S_1118_H	S	1118	ERR5042259	24914	G	C	0,999788	2020-12-20	United Kingdom
S_1214_G	S	1214	ERR5042259	25202	T	G	0,104175	2020-12-20	United Kingdom
ORF3a_104_L	ORF3a	104	ERR5042259	25703	C	T	0,0542864	2020-12-20	United Kingdom
ORF8_27_*	ORF8	27	ERR5042259	27972	C	T	1	2020-12-20	United Kingdom
ORF8_52_I	ORF8	52	ERR5042259	28048	G	T	1	2020-12-20	United Kingdom
ORF8_73_C	ORF8	73	ERR5042259	28111	A	G	0,999835	2020-12-20	United Kingdom
N_3_H	N	3	ERR5042259	28280	G	C	0,999857	2020-12-20	United Kingdom
N_3_V	N	3	ERR5042259	28281	A	T	0,999809	2020-12-20	United Kingdom
N_3_E	N	3	ERR5042259	28282	T	A	0,999761	2020-12-20	United Kingdom
N_203_K	N	203	ERR5042259	28881	G	A	0,998612	2020-12-20	United Kingdom
N_204_R	N	204	ERR5042259	28883	G	C	0,999729	2020-12-20	United Kingdom
N_235_F	N	235	ERR5042259	28977	C	T	0,999856	2020-12-20	United Kingdom
ORF1ab_2103_F	ORF1ab	2103	ERR5042262	6573	C	T	1	2020-12-20	United Kingdom
ORF1ab_314_L	ORF1ab	314	ERR5042262	14408	C	T	0,999349	2020-12-20	United Kingdom
S_18_F	S	18	ERR5042262	21614	C	T	1	2020-12-20	United Kingdom
S_222_V	S	222	ERR5042262	22227	C	T	0,999789	2020-12-20	United Kingdom
S_614_G	S	614	ERR5042262	23403	A	G	0,999844	2020-12-20	United Kingdom
S_1214_G	S	1214	ERR5042262	25202	T	G	0,178075	2020-12-20	United Kingdom
N_220_V	N	220	ERR5042262	28932	C	T	0,999353	2020-12-20	United Kingdom
ORF10_30_L	ORF10	30	ERR5042262	29645	G	T	1	2020-12-20	United Kingdom
ORF1ab_265_I	ORF1ab	265	ERR5042263	1059	C	T	0,999836	2020-12-12	United Kingdom
ORF1ab_268_E	ORF1ab	268	ERR5042263	1068	G	A	0,999505	2020-12-12	United Kingdom
ORF1ab_1655_N	ORF1ab	1655	ERR5042263	5230	G	T	1	2020-12-12	United Kingdom
ORF1ab_3353_R	ORF1ab	3353	ERR5042263	10323	A	G	1	2020-12-12	United Kingdom
ORF1ab_3606_F	ORF1ab	3606	ERR5042263	11083	G	T	0,0793564	2020-12-12	United Kingdom
ORF1ab_3674_NA	ORF1ab	3674	ERR5042263	11287	G	-TCTGGTTTT	0,995795	2020-12-12	United Kingdom
ORF1ab_314_L	ORF1ab	314	ERR5042263	14408	C	T	0,999788	2020-12-12	United Kingdom
S_18_F	S	18	ERR5042263	21614	C	T	1	2020-12-12	United Kingdom
S_80_A	S	80	ERR5042263	21801	A	C	0,999135	2020-12-12	United Kingdom
S_215_G	S	215	ERR5042263	22206	A	G	1	2020-12-12	United Kingdom
S_240_NA	S	240	ERR5042263	22280	A	-CTTTACTTG	0,996927	2020-12-12	United Kingdom
S_417_N	S	417	ERR5042263	22813	G	T	0,998456	2020-12-12	United Kingdom
S_614_G	S	614	ERR5042263	23403	A	G	0,999899	2020-12-12	United Kingdom
S_701_V	S	701	ERR5042263	23664	C	T	0,998544	2020-12-12	United Kingdom
S_1214_G	S	1214	ERR5042263	25202	T	G	0,120778	2020-12-12	United Kingdom
ORF3a_57_H	ORF3a	57	ERR5042263	25563	G	T	0,999895	2020-12-12	United Kingdom
ORF3a_171_L	ORF3a	171	ERR5042263	25904	C	T	0,997739	2020-12-12	United Kingdom
E_71_L	E	71	ERR5042263	26456	C	T	0,999263	2020-12-12	United Kingdom
N_205_I	N	205	ERR5042263	28887	C	T	1	2020-12-12	United Kingdom
ORF1ab_690_V	ORF1ab	690	ERR5042265	2334	C	T	1	2020-12-06	United Kingdom
ORF1ab_971_L	ORF1ab	971	ERR5042265	3177	C	T	0,999733	2020-12-06	United Kingdom
ORF1ab_1246_I	ORF1ab	1246	ERR5042265	4002	C	T	0,999904	2020-12-06	United Kingdom
ORF1ab_3278_S	ORF1ab	3278	ERR5042265	10097	G	A	0,999703	2020-12-06	United Kingdom
ORF1ab_314_L	ORF1ab	314	ERR5042265	14408	C	T	0,999834	2020-12-06	United Kingdom
ORF1ab_941_V	ORF1ab	941	ERR5042265	16289	C	T	1	2020-12-06	United Kingdom
ORF1ab_1033_S	ORF1ab	1033	ERR5042265	16564	G	T	0,999398	2020-12-06	United Kingdom
S_614_G	S	614	ERR5042265	23403	A	G	0,999823	2020-12-06	United Kingdom
S_681_H	S	681	ERR5042265	23604	C	A	0,999508	2020-12-06	United Kingdom
S_1214_G	S	1214	ERR5042265	25202	T	G	0,189511	2020-12-06	United Kingdom
ORF3a_93_Y	ORF3a	93	ERR5042265	25669	C	T	0,997616	2020-12-06	United Kingdom
ORF8_17_Y	ORF8	17	ERR5042265	27942	C	T	1	2020-12-06	United Kingdom
N_9_H	N	9	ERR5042265	28300	G	T	0,99977	2020-12-06	United Kingdom
N_203_K	N	203	ERR5042265	28881	G	A	1	2020-12-06	United Kingdom
N_204_R	N	204	ERR5042265	28883	G	C	0,999524	2020-12-06	United Kingdom
ORF1ab_769_S	ORF1ab	769	ERR5042266	2570	C	T	1	2020-12-20	United Kingdom
ORF1ab_3353_R	ORF1ab	3353	ERR5042266	10323	A	G	0,083779	2020-12-20	United Kingdom
ORF1ab_3711_F	ORF1ab	3711	ERR5042266	11396	C	T	0,99851	2020-12-20	United Kingdom
ORF1ab_314_L	ORF1ab	314	ERR5042266	14408	C	T	0,999864	2020-12-20	United Kingdom
S_3_NA	S	3	ERR5042266	21569	G	+T	0,0559306	2020-12-20	United Kingdom
S_5_F	S	5	ERR5042266	21575	C	T	1	2020-12-20	United Kingdom
S_18_F	S	18	ERR5042266	21614	C	T	1	2020-12-20	United Kingdom
S_256_L	S	256	ERR5042266	22329	C	T	0,999769	2020-12-20	United Kingdom
S_614_G	S	614	ERR5042266	23403	A	G	0,999615	2020-12-20	United Kingdom
S_1214_G	S	1214	ERR5042266	25202	T	G	0,144315	2020-12-20	United Kingdom
ORF3a_53_F	ORF3a	53	ERR5042266	25549	C	T	0,323466	2020-12-20	United Kingdom
N_220_V	N	220	ERR5042266	28932	C	T	1	2020-12-20	United Kingdom
ORF1ab_124_C	ORF1ab	124	ERR5042267	635	C	T	0,0574066	2020-12-20	United Kingdom
ORF1ab_3127_H	ORF1ab	3127	ERR5042267	9646	G	T	0,999619	2020-12-20	United Kingdom
ORF1ab_3567_I	ORF1ab	3567	ERR5042267	10965	C	T	0,0635294	2020-12-20	United Kingdom
ORF1ab_4178_C	ORF1ab	4178	ERR5042267	12797	G	T	1	2020-12-20	United Kingdom
ORF1ab_314_L	ORF1ab	314	ERR5042267	14408	C	T	0,99972	2020-12-20	United Kingdom
S_18_F	S	18	ERR5042267	21614	C	T	1	2020-12-20	United Kingdom
S_222_V	S	222	ERR5042267	22227	C	T	1	2020-12-20	United Kingdom
S_614_G	S	614	ERR5042267	23403	A	G	0,999741	2020-12-20	United Kingdom
S_1022_S	S	1022	ERR5042267	24626	G	T	0,999569	2020-12-20	United Kingdom
S_1174_V	S	1174	ERR5042267	25083	C	T	0,999439	2020-12-20	United Kingdom
S_1214_G	S	1214	ERR5042267	25202	T	G	0,280775	2020-12-20	United Kingdom
M_162_R	M	162	ERR5042267	27007	A	G	0,0661893	2020-12-20	United Kingdom
ORF7a_99_S	ORF7a	99	ERR5042267	27688	C	T	1	2020-12-20	United Kingdom
N_220_V	N	220	ERR5042267	28932	C	T	0,999686	2020-12-20	United Kingdom
ORF10_30_L	ORF10	30	ERR5042267	29645	G	T	1	2020-12-20	United Kingdom
ORF1ab_3192_N	ORF1ab	3192	ERR5042272	9841	G	T	0,23739	2020-12-20	United Kingdom
ORF1ab_3353_N	ORF1ab	3353	ERR5042272	10324	G	T	0,303248	2020-12-20	United Kingdom
ORF1ab_3839_R	ORF1ab	3839	ERR5042272	11781	A	G	1	2020-12-20	United Kingdom
ORF1ab_314_L	ORF1ab	314	ERR5042272	14408	C	T	0,999694	2020-12-20	United Kingdom
ORF1ab_1008_V	ORF1ab	1008	ERR5042272	16490	C	T	1	2020-12-20	United Kingdom
ORF1ab_1510_L	ORF1ab	1510	ERR5042272	17995	T	C	1	2020-12-20	United Kingdom
S_222_V	S	222	ERR5042272	22227	C	T	1	2020-12-20	United Kingdom
S_614_G	S	614	ERR5042272	23403	A	G	0,999459	2020-12-20	United Kingdom
S_1214_G	S	1214	ERR5042272	25202	T	G	0,184255	2020-12-20	United Kingdom
N_208_S	N	208	ERR5042272	28895	G	T	0,999522	2020-12-20	United Kingdom
N_220_V	N	220	ERR5042272	28932	C	T	0,999748	2020-12-20	United Kingdom
ORF10_30_L	ORF10	30	ERR5042272	29645	G	T	1	2020-12-20	United Kingdom
ORF1ab_1538_I	ORF1ab	1538	ERR5042273	4878	C	T	0,0935498	2020-12-19	United Kingdom
ORF1ab_3623_S	ORF1ab	3623	ERR5042273	11132	G	T	0,999811	2020-12-19	United Kingdom
ORF1ab_3718_F	ORF1ab	3718	ERR5042273	11417	G	T	0,999871	2020-12-19	United Kingdom
ORF1ab_314_L	ORF1ab	314	ERR5042273	14408	C	T	0,999659	2020-12-19	United Kingdom
ORF1ab_1936_S	ORF1ab	1936	ERR5042273	19273	C	T	0,999867	2020-12-19	United Kingdom
S_222_V	S	222	ERR5042273	22227	C	T	0,999594	2020-12-19	United Kingdom
S_614_G	S	614	ERR5042273	23403	A	G	0,999424	2020-12-19	United Kingdom
S_1214_G	S	1214	ERR5042273	25202	T	G	0,100054	2020-12-19	United Kingdom
N_220_V	N	220	ERR5042273	28932	C	T	0,999321	2020-12-19	United Kingdom
N_325_I	N	325	ERR5042273	29247	C	T	0,999501	2020-12-19	United Kingdom
ORF10_30_L	ORF10	30	ERR5042273	29645	G	T	1	2020-12-19	United Kingdom
ORF1ab_337_F	ORF1ab	337	ERR5042277	1274	G	T	0,306684	2020-12-19	United Kingdom
ORF1ab_374_Y	ORF1ab	374	ERR5042277	1385	C	T	0,999391	2020-12-19	United Kingdom
ORF1ab_439_NA	ORF1ab	439	ERR5042277	1582	T	-GGAGAA	0,997987	2020-12-19	United Kingdom
ORF1ab_518_T	ORF1ab	518	ERR5042277	1818	A	C	0,0520646	2020-12-19	United Kingdom
ORF1ab_314_L	ORF1ab	314	ERR5042277	14408	C	T	0,999493	2020-12-19	United Kingdom
ORF1ab_961_L	ORF1ab	961	ERR5042277	16349	C	T	1	2020-12-19	United Kingdom
S_222_V	S	222	ERR5042277	22227	C	T	1	2020-12-19	United Kingdom
S_614_G	S	614	ERR5042277	23403	A	G	0,999721	2020-12-19	United Kingdom
S_1214_G	S	1214	ERR5042277	25202	T	G	0,0590799	2020-12-19	United Kingdom
ORF7a_8_NA	ORF7a	8	ERR5042277	27416	C	-ACTGATAACACTCGCTACTTGTGAGCTTTAT	0,277668	2020-12-19	United Kingdom
ORF7b_3_*	ORF7b	3	ERR5042277	27762	G	T	1	2020-12-19	United Kingdom
N_220_V	N	220	ERR5042277	28932	C	T	0,99967	2020-12-19	United Kingdom
ORF10_30_L	ORF10	30	ERR5042277	29645	G	T	1	2020-12-19	United Kingdom
ORF1ab_1001_I	ORF1ab	1001	ERR5042285	3267	C	T	0,999888	2020-12-19	United Kingdom
ORF1ab_1195_I	ORF1ab	1195	ERR5042285	3849	G	T	0,675684	2020-12-19	United Kingdom
ORF1ab_1708_D	ORF1ab	1708	ERR5042285	5388	C	A	1	2020-12-19	United Kingdom
ORF1ab_2230_T	ORF1ab	2230	ERR5042285	6954	T	C	0,999266	2020-12-19	United Kingdom
ORF1ab_3674_NA	ORF1ab	3674	ERR5042285	11287	G	-TCTGGTTTT	0,997716	2020-12-19	United Kingdom
ORF1ab_314_L	ORF1ab	314	ERR5042285	14408	C	T	0,999851	2020-12-19	United Kingdom
S_68_NA	S	68	ERR5042285	21764	A	-TACATG	0,998521	2020-12-19	United Kingdom
S_143_NA	S	143	ERR5042285	21990	T	-TTA	0,998388	2020-12-19	United Kingdom
S_501_Y	S	501	ERR5042285	23063	A	T	0,998763	2020-12-19	United Kingdom
S_570_D	S	570	ERR5042285	23271	C	A	0,999882	2020-12-19	United Kingdom
S_614_G	S	614	ERR5042285	23403	A	G	0,999792	2020-12-19	United Kingdom
S_681_H	S	681	ERR5042285	23604	C	A	1	2020-12-19	United Kingdom
S_716_I	S	716	ERR5042285	23709	C	T	1	2020-12-19	United Kingdom
S_982_A	S	982	ERR5042285	24506	T	G	1	2020-12-19	United Kingdom
S_1118_H	S	1118	ERR5042285	24914	G	C	0,999869	2020-12-19	United Kingdom
S_1214_G	S	1214	ERR5042285	25202	T	G	0,133956	2020-12-19	United Kingdom
ORF8_27_*	ORF8	27	ERR5042285	27972	C	T	1	2020-12-19	United Kingdom
ORF8_52_I	ORF8	52	ERR5042285	28048	G	T	1	2020-12-19	United Kingdom
ORF8_68_*	ORF8	68	ERR5042285	28095	A	T	0,980769	2020-12-19	United Kingdom
ORF8_73_C	ORF8	73	ERR5042285	28111	A	G	0,999676	2020-12-19	United Kingdom
N_3_H	N	3	ERR5042285	28280	G	C	0,99956	2020-12-19	United Kingdom
N_3_V	N	3	ERR5042285	28281	A	T	0,999912	2020-12-19	United Kingdom
N_3_E	N	3	ERR5042285	28282	T	A	0,999735	2020-12-19	United Kingdom
N_203_K	N	203	ERR5042285	28881	G	A	0,999475	2020-12-19	United Kingdom
N_204_R	N	204	ERR5042285	28883	G	C	1	2020-12-19	United Kingdom
N_235_F	N	235	ERR5042285	28977	C	T	1	2020-12-19	United Kingdom
ORF1ab_333_M	ORF1ab	333	ERR5042286	1263	C	T	1	2020-12-02	United Kingdom
ORF1ab_449_D	ORF1ab	449	ERR5042286	1610	A	G	0,999946	2020-12-02	United Kingdom
ORF1ab_3027_F	ORF1ab	3027	ERR5042286	9344	C	T	0,999802	2020-12-02	United Kingdom
ORF1ab_3371_L	ORF1ab	3371	ERR5042286	10377	C	T	0,0543893	2020-12-02	United Kingdom
ORF1ab_4357_V	ORF1ab	4357	ERR5042286	13335	C	T	0,999857	2020-12-02	United Kingdom
ORF1ab_314_L	ORF1ab	314	ERR5042286	14408	C	T	0,999795	2020-12-02	United Kingdom
ORF1ab_1149_L	ORF1ab	1149	ERR5042286	16912	G	T	1	2020-12-02	United Kingdom
ORF1ab_2117_L	ORF1ab	2117	ERR5042286	19816	G	T	0,999803	2020-12-02	United Kingdom
S_614_G	S	614	ERR5042286	23403	A	G	0,99978	2020-12-02	United Kingdom
S_1214_G	S	1214	ERR5042286	25202	T	G	0,200946	2020-12-02	United Kingdom
N_205_I	N	205	ERR5042286	28887	C	T	0,999354	2020-12-02	United Kingdom
ORF1ab_82_S	ORF1ab	82	ERR5042291	509	G	A	0,999634	2020-12-20	United Kingdom
ORF1ab_913_D	ORF1ab	913	ERR5042291	3004	G	T	0,999283	2020-12-20	United Kingdom
ORF1ab_1246_I	ORF1ab	1246	ERR5042291	4002	C	T	0,999765	2020-12-20	United Kingdom
ORF1ab_1542_I	ORF1ab	1542	ERR5042291	4890	C	T	0,999632	2020-12-20	United Kingdom
ORF1ab_3278_S	ORF1ab	3278	ERR5042291	10097	G	A	0,999756	2020-12-20	United Kingdom
ORF1ab_314_L	ORF1ab	314	ERR5042291	14408	C	T	0,99989	2020-12-20	United Kingdom
S_255_F	S	255	ERR5042291	22326	C	T	1	2020-12-20	United Kingdom
S_614_G	S	614	ERR5042291	23403	A	G	0,999935	2020-12-20	United Kingdom
S_1073_N	S	1073	ERR5042291	24781	G	T	0,999767	2020-12-20	United Kingdom
S_1214_G	S	1214	ERR5042291	25202	T	G	0,183721	2020-12-20	United Kingdom
ORF7a_59_NA	ORF7a	59	ERR5042291	27568	T	-TTAGCACTCAATTTGCTTTTGCTTGTCCTGACGGCGTAAAACACGTCTATCAG	0,996286	2020-12-20	United Kingdom
N_203_K	N	203	ERR5042291	28881	G	A	0,999525	2020-12-20	United Kingdom
N_204_R	N	204	ERR5042291	28883	G	C	0,999532	2020-12-20	United Kingdom
N_243_S	N	243	ERR5042291	29000	G	A	0,936972	2020-12-20	United Kingdom
ORF1ab_757_F	ORF1ab	757	ERR5042292	2534	G	T	0,999872	2020-12-05	United Kingdom
ORF1ab_775_G	ORF1ab	775	ERR5042292	2589	A	G	0,146442	2020-12-05	United Kingdom
ORF1ab_67_N	ORF1ab	67	ERR5042292	13667	C	A	0,999044	2020-12-05	United Kingdom
ORF1ab_314_L	ORF1ab	314	ERR5042292	14408	C	T	0,999366	2020-12-05	United Kingdom
ORF1ab_1877_S	ORF1ab	1877	ERR5042292	19096	G	T	0,999829	2020-12-05	United Kingdom
ORF1ab_2117_L	ORF1ab	2117	ERR5042292	19816	G	T	0,999813	2020-12-05	United Kingdom
ORF1ab_2655_V	ORF1ab	2655	ERR5042292	21431	C	T	0,999381	2020-12-05	United Kingdom
S_614_G	S	614	ERR5042292	23403	A	G	0,999884	2020-12-05	United Kingdom
S_690_H	S	690	ERR5042292	23632	A	C	1	2020-12-05	United Kingdom
S_1214_G	S	1214	ERR5042292	25202	T	G	0,155426	2020-12-05	United Kingdom
ORF3a_223_N	ORF3a	223	ERR5042292	26060	C	A	0,999825	2020-12-05	United Kingdom
ORF7a_8_V	ORF7a	8	ERR5042292	27416	C	T	0,999823	2020-12-05	United Kingdom
ORF7a_43_K	ORF7a	43	ERR5042292	27522	T	G	0,994148	2020-12-05	United Kingdom
N_194_L	N	194	ERR5042292	28854	C	T	0,99982	2020-12-05	United Kingdom
N_210_I	N	210	ERR5042292	28903	G	T	0,999627	2020-12-05	United Kingdom
N_393_I	N	393	ERR5042292	29451	C	T	1	2020-12-05	United Kingdom
ORF1ab_1001_I	ORF1ab	1001	ERR5042293	3267	C	T	1	2020-12-20	United Kingdom
ORF1ab_1708_D	ORF1ab	1708	ERR5042293	5388	C	A	1	2020-12-20	United Kingdom
ORF1ab_2230_T	ORF1ab	2230	ERR5042293	6954	T	C	1	2020-12-20	United Kingdom
ORF1ab_3674_NA	ORF1ab	3674	ERR5042293	11287	G	-TCTGGTTTT	0,99835	2020-12-20	United Kingdom
ORF1ab_314_L	ORF1ab	314	ERR5042293	14408	C	T	0,99937	2020-12-20	United Kingdom
ORF1ab_1383_R	ORF1ab	1383	ERR5042293	17615	A	G	1	2020-12-20	United Kingdom
ORF1ab_2213_F	ORF1ab	2213	ERR5042293	20104	C	T	0,999809	2020-12-20	United Kingdom
S_68_NA	S	68	ERR5042293	21764	A	-TACATG	0,994703	2020-12-20	United Kingdom
S_143_NA	S	143	ERR5042293	21990	T	-TTA	0,997103	2020-12-20	United Kingdom
S_501_Y	S	501	ERR5042293	23063	A	T	1	2020-12-20	United Kingdom
S_570_D	S	570	ERR5042293	23271	C	A	0,999926	2020-12-20	United Kingdom
S_614_G	S	614	ERR5042293	23403	A	G	0,999782	2020-12-20	United Kingdom
S_681_H	S	681	ERR5042293	23604	C	A	1	2020-12-20	United Kingdom
S_716_I	S	716	ERR5042293	23709	C	T	1	2020-12-20	United Kingdom
S_982_A	S	982	ERR5042293	24506	T	G	0,999292	2020-12-20	United Kingdom
S_1118_H	S	1118	ERR5042293	24914	G	C	0,999865	2020-12-20	United Kingdom
S_1214_G	S	1214	ERR5042293	25202	T	G	0,138122	2020-12-20	United Kingdom
ORF8_27_*	ORF8	27	ERR5042293	27972	C	T	1	2020-12-20	United Kingdom
ORF8_52_I	ORF8	52	ERR5042293	28048	G	T	1	2020-12-20	United Kingdom
ORF8_73_C	ORF8	73	ERR5042293	28111	A	G	0,999835	2020-12-20	United Kingdom
N_3_H	N	3	ERR5042293	28280	G	C	0,99992	2020-12-20	United Kingdom
N_3_V	N	3	ERR5042293	28281	A	T	0,99988	2020-12-20	United Kingdom
N_3_E	N	3	ERR5042293	28282	T	A	0,999281	2020-12-20	United Kingdom
N_203_K	N	203	ERR5042293	28881	G	A	0,999049	2020-12-20	United Kingdom
N_204_R	N	204	ERR5042293	28883	G	C	1	2020-12-20	United Kingdom
N_235_F	N	235	ERR5042293	28977	C	T	1	2020-12-20	United Kingdom
ORF1ab_24_C	ORF1ab	24	ERR5042296	335	C	T	0,997774	2020-12-09	United Kingdom
ORF1ab_57_K	ORF1ab	57	ERR5042296	434	G	A	1	2020-12-09	United Kingdom
ORF1ab_300_F	ORF1ab	300	ERR5042296	1163	A	T	0,999813	2020-12-09	United Kingdom
ORF1ab_1077_N	ORF1ab	1077	ERR5042296	3496	G	T	0,999743	2020-12-09	United Kingdom
ORF1ab_3588_F	ORF1ab	3588	ERR5042296	11029	G	T	0,501532	2020-12-09	United Kingdom
ORF1ab_314_L	ORF1ab	314	ERR5042296	14408	C	T	1	2020-12-09	United Kingdom
S_614_G	S	614	ERR5042296	23403	A	G	0,999899	2020-12-09	United Kingdom
S_681_R	S	681	ERR5042296	23604	C	G	1	2020-12-09	United Kingdom
S_1214_G	S	1214	ERR5042296	25202	T	G	0,130638	2020-12-09	United Kingdom
ORF6_6_Y	ORF6	6	ERR5042296	27217	G	T	0,99976	2020-12-09	United Kingdom
N_203_K	N	203	ERR5042296	28881	G	A	0,999603	2020-12-09	United Kingdom
N_204_R	N	204	ERR5042296	28883	G	C	1	2020-12-09	United Kingdom
N_221_S	N	221	ERR5042296	28935	T	C	0,191721	2020-12-09	United Kingdom
ORF1ab_1001_I	ORF1ab	1001	ERR5042297	3267	C	T	0,999886	2020-12-20	United Kingdom
ORF1ab_1708_D	ORF1ab	1708	ERR5042297	5388	C	A	1	2020-12-20	United Kingdom
ORF1ab_2230_T	ORF1ab	2230	ERR5042297	6954	T	C	1	2020-12-20	United Kingdom
ORF1ab_2408_A	ORF1ab	2408	ERR5042297	7487	A	G	1	2020-12-20	United Kingdom
ORF1ab_3313_F	ORF1ab	3313	ERR5042297	10202	C	T	0,978723	2020-12-20	United Kingdom
ORF1ab_3674_NA	ORF1ab	3674	ERR5042297	11287	G	-TCTGGTTTT	0,999557	2020-12-20	United Kingdom
ORF1ab_314_L	ORF1ab	314	ERR5042297	14408	C	T	0,999777	2020-12-20	United Kingdom
ORF1ab_1383_R	ORF1ab	1383	ERR5042297	17615	A	G	0,999697	2020-12-20	United Kingdom
S_68_NA	S	68	ERR5042297	21764	A	-TACATG	0,998755	2020-12-20	United Kingdom
S_143_NA	S	143	ERR5042297	21990	T	-TTA	0,99959	2020-12-20	United Kingdom
S_501_Y	S	501	ERR5042297	23063	A	T	1	2020-12-20	United Kingdom
S_570_D	S	570	ERR5042297	23271	C	A	0,999777	2020-12-20	United Kingdom
S_614_G	S	614	ERR5042297	23403	A	G	0,999869	2020-12-20	United Kingdom
S_681_H	S	681	ERR5042297	23604	C	A	1	2020-12-20	United Kingdom
S_716_I	S	716	ERR5042297	23709	C	T	1	2020-12-20	United Kingdom
S_982_A	S	982	ERR5042297	24506	T	G	1	2020-12-20	United Kingdom
S_1118_H	S	1118	ERR5042297	24914	G	C	0,999955	2020-12-20	United Kingdom
S_1214_G	S	1214	ERR5042297	25202	T	G	0,109179	2020-12-20	United Kingdom
ORF8_27_*	ORF8	27	ERR5042297	27972	C	T	1	2020-12-20	United Kingdom
ORF8_52_I	ORF8	52	ERR5042297	28048	G	T	1	2020-12-20	United Kingdom
ORF8_73_C	ORF8	73	ERR5042297	28111	A	G	0,999799	2020-12-20	United Kingdom
N_3_H	N	3	ERR5042297	28280	G	C	1	2020-12-20	United Kingdom
N_3_V	N	3	ERR5042297	28281	A	T	0,999639	2020-12-20	United Kingdom
N_3_E	N	3	ERR5042297	28282	T	A	0,999934	2020-12-20	United Kingdom
N_203_K	N	203	ERR5042297	28881	G	A	0,998516	2020-12-20	United Kingdom
N_204_R	N	204	ERR5042297	28883	G	C	0,999706	2020-12-20	United Kingdom
N_235_F	N	235	ERR5042297	28977	C	T	0,999702	2020-12-20	United Kingdom
ORF1ab_265_I	ORF1ab	265	ERR5042298	1059	C	T	0,712155	2020-12-08	United Kingdom
ORF1ab_388_Y	ORF1ab	388	ERR5042298	1427	C	T	0,238877	2020-12-08	United Kingdom
ORF1ab_1655_N	ORF1ab	1655	ERR5042298	5230	G	T	0,723753	2020-12-08	United Kingdom
ORF1ab_2596_S	ORF1ab	2596	ERR5042298	8052	A	G	0,711867	2020-12-08	United Kingdom
ORF1ab_3353_R	ORF1ab	3353	ERR5042298	10323	A	G	0,698269	2020-12-08	United Kingdom
ORF1ab_3456_V	ORF1ab	3456	ERR5042298	10632	C	T	0,690457	2020-12-08	United Kingdom
ORF1ab_3674_NA	ORF1ab	3674	ERR5042298	11287	G	-TCTGGTTTT	0,723196	2020-12-08	United Kingdom
ORF1ab_314_L	ORF1ab	314	ERR5042298	14408	C	T	0,999657	2020-12-08	United Kingdom
S_18_F	S	18	ERR5042298	21614	C	T	0,708217	2020-12-08	United Kingdom
