## Supplementary Table 2 for "Early detection and improved genomic surveillance of SARS-CoV-2 variants from deep sequencing data": SupplementaryTable2.txt (part 30 of 363)

VARIANT_ID	CDS_NAME	CDS_POS	PATIENT_ID	REF_POS	REF_BASE	ALT_BASE	VARIANT_FREQ	COLLECTION_DATE	COUNTRY
S_80_A	S	80	ERR5042298	21801	A	C	0,767007	2020-12-08	United Kingdom
S_215_G	S	215	ERR5042298	22206	A	G	0,723155	2020-12-08	United Kingdom
S_240_NA	S	240	ERR5042298	22280	A	-CTTTACTTG	0,716687	2020-12-08	United Kingdom
S_417_N	S	417	ERR5042298	22813	G	T	0,709853	2020-12-08	United Kingdom
S_484_K	S	484	ERR5042298	23012	G	A	0,162219	2020-12-08	United Kingdom
S_501_Y	S	501	ERR5042298	23063	A	T	0,17664	2020-12-08	United Kingdom
S_614_G	S	614	ERR5042298	23403	A	G	0,999704	2020-12-08	United Kingdom
S_701_V	S	701	ERR5042298	23664	C	T	0,977059	2020-12-08	United Kingdom
S_1208_H	S	1208	ERR5042298	25186	G	T	0,272718	2020-12-08	United Kingdom
S_1214_G	S	1214	ERR5042298	25202	T	G	0,0914164	2020-12-08	United Kingdom
S_1237_I	S	1237	ERR5042298	25273	G	T	0,285188	2020-12-08	United Kingdom
ORF3a_57_H	ORF3a	57	ERR5042298	25563	G	T	0,717083	2020-12-08	United Kingdom
ORF3a_171_L	ORF3a	171	ERR5042298	25904	C	T	0,693397	2020-12-08	United Kingdom
E_71_L	E	71	ERR5042298	26456	C	T	0,708217	2020-12-08	United Kingdom
N_203_K	N	203	ERR5042298	28881	G	A	0,255627	2020-12-08	United Kingdom
N_204_R	N	204	ERR5042298	28883	G	C	0,259014	2020-12-08	United Kingdom
N_205_I	N	205	ERR5042298	28887	C	T	0,739759	2020-12-08	United Kingdom
ORF1ab_903_V	ORF1ab	903	ERR5042299	2973	C	T	1	2020-12-20	United Kingdom
ORF1ab_1921_S	ORF1ab	1921	ERR5042299	6026	C	T	1	2020-12-20	United Kingdom
ORF1ab_314_L	ORF1ab	314	ERR5042299	14408	C	T	0,99984	2020-12-20	United Kingdom
ORF1ab_1821_S	ORF1ab	1821	ERR5042299	18928	C	T	0,999481	2020-12-20	United Kingdom
S_49_Y	S	49	ERR5042299	21707	C	T	0,995812	2020-12-20	United Kingdom
S_614_G	S	614	ERR5042299	23403	A	G	0,999668	2020-12-20	United Kingdom
S_1214_G	S	1214	ERR5042299	25202	T	G	0,0942249	2020-12-20	United Kingdom
ORF3a_57_H	ORF3a	57	ERR5042299	25563	G	T	0,999693	2020-12-20	United Kingdom
ORF3a_77_I	ORF3a	77	ERR5042299	25621	G	A	0,958202	2020-12-20	United Kingdom
ORF3a_172_C	ORF3a	172	ERR5042299	25906	G	T	0,996246	2020-12-20	United Kingdom
N_194_L	N	194	ERR5042299	28854	C	T	1	2020-12-20	United Kingdom
N_377_Y	N	377	ERR5042299	29402	G	T	1	2020-12-20	United Kingdom
N_402_NA	N	402	ERR5042299	29477	G	-ATT	0,0989761	2020-12-20	United Kingdom
ORF1ab_314_L	ORF1ab	314	ERR5042302	14408	C	T	0,999747	2020-12-20	United Kingdom
ORF1ab_1687_C	ORF1ab	1687	ERR5042302	18526	C	T	0,999825	2020-12-20	United Kingdom
S_18_F	S	18	ERR5042302	21614	C	T	0,999694	2020-12-20	United Kingdom
S_76_I	S	76	ERR5042302	21789	C	T	1	2020-12-20	United Kingdom
S_222_V	S	222	ERR5042302	22227	C	T	0,999791	2020-12-20	United Kingdom
S_614_G	S	614	ERR5042302	23403	A	G	0,999905	2020-12-20	United Kingdom
S_1214_G	S	1214	ERR5042302	25202	T	G	0,13449	2020-12-20	United Kingdom
N_220_V	N	220	ERR5042302	28932	C	T	0,999517	2020-12-20	United Kingdom
ORF10_30_L	ORF10	30	ERR5042302	29645	G	T	0,999089	2020-12-20	United Kingdom
ORF1ab_498_V	ORF1ab	498	ERR5042308	1758	C	T	0,999935	2020-12-20	United Kingdom
ORF1ab_1067_Q	ORF1ab	1067	ERR5042308	3466	T	A	0,999841	2020-12-20	United Kingdom
ORF1ab_3953_T	ORF1ab	3953	ERR5042308	12122	T	A	0,999866	2020-12-20	United Kingdom
ORF1ab_314_L	ORF1ab	314	ERR5042308	14408	C	T	0,999758	2020-12-20	United Kingdom
ORF1ab_1677_I	ORF1ab	1677	ERR5042308	18498	G	T	0,999374	2020-12-20	United Kingdom
S_18_F	S	18	ERR5042308	21614	C	T	1	2020-12-20	United Kingdom
S_222_V	S	222	ERR5042308	22227	C	T	1	2020-12-20	United Kingdom
S_614_G	S	614	ERR5042308	23403	A	G	0,999912	2020-12-20	United Kingdom
N_120_V	N	120	ERR5042308	28632	G	T	0,999719	2020-12-20	United Kingdom
N_220_V	N	220	ERR5042308	28932	C	T	1	2020-12-20	United Kingdom
ORF10_30_L	ORF10	30	ERR5042308	29645	G	T	1	2020-12-20	United Kingdom
ORF1ab_83_R	ORF1ab	83	ERR5042309	513	A	G	0,999859	2020-12-19	United Kingdom
ORF1ab_1001_I	ORF1ab	1001	ERR5042309	3267	C	T	0,999943	2020-12-19	United Kingdom
ORF1ab_1708_D	ORF1ab	1708	ERR5042309	5388	C	A	1	2020-12-19	United Kingdom
ORF1ab_2230_T	ORF1ab	2230	ERR5042309	6954	T	C	0,999771	2020-12-19	United Kingdom
ORF1ab_3674_NA	ORF1ab	3674	ERR5042309	11287	G	-TCTGGTTTT	0,998339	2020-12-19	United Kingdom
ORF1ab_314_L	ORF1ab	314	ERR5042309	14408	C	T	0,999751	2020-12-19	United Kingdom
S_68_NA	S	68	ERR5042309	21764	A	-TACATG	0,99719	2020-12-19	United Kingdom
S_143_NA	S	143	ERR5042309	21990	T	-TTA	0,998189	2020-12-19	United Kingdom
S_501_Y	S	501	ERR5042309	23063	A	T	0,99984	2020-12-19	United Kingdom
S_570_D	S	570	ERR5042309	23271	C	A	0,999923	2020-12-19	United Kingdom
S_614_G	S	614	ERR5042309	23403	A	G	0,999754	2020-12-19	United Kingdom
S_681_H	S	681	ERR5042309	23604	C	A	1	2020-12-19	United Kingdom
S_716_I	S	716	ERR5042309	23709	C	T	1	2020-12-19	United Kingdom
S_982_A	S	982	ERR5042309	24506	T	G	0,999767	2020-12-19	United Kingdom
S_1118_H	S	1118	ERR5042309	24914	G	C	0,99974	2020-12-19	United Kingdom
S_1214_G	S	1214	ERR5042309	25202	T	G	0,111111	2020-12-19	United Kingdom
ORF8_27_*	ORF8	27	ERR5042309	27972	C	T	1	2020-12-19	United Kingdom
ORF8_52_I	ORF8	52	ERR5042309	28048	G	T	1	2020-12-19	United Kingdom
ORF8_73_C	ORF8	73	ERR5042309	28111	A	G	0,999845	2020-12-19	United Kingdom
N_3_H	N	3	ERR5042309	28280	G	C	0,999901	2020-12-19	United Kingdom
N_3_V	N	3	ERR5042309	28281	A	T	0,999901	2020-12-19	United Kingdom
N_3_E	N	3	ERR5042309	28282	T	A	0,999752	2020-12-19	United Kingdom
N_203_K	N	203	ERR5042309	28881	G	A	0,999603	2020-12-19	United Kingdom
N_204_R	N	204	ERR5042309	28883	G	C	0,99987	2020-12-19	United Kingdom
N_235_F	N	235	ERR5042309	28977	C	T	0,999867	2020-12-19	United Kingdom
ORF1ab_912_S	ORF1ab	912	ERR5042312	2999	G	A	0,999039	2020-12-18	United Kingdom
ORF1ab_314_L	ORF1ab	314	ERR5042312	14408	C	T	0,999606	2020-12-18	United Kingdom
S_222_V	S	222	ERR5042312	22227	C	T	0,99973	2020-12-18	United Kingdom
S_281_Q	S	281	ERR5042312	22403	G	C	0,999108	2020-12-18	United Kingdom
S_614_G	S	614	ERR5042312	23403	A	G	0,999773	2020-12-18	United Kingdom
S_1214_G	S	1214	ERR5042312	25202	T	G	0,150157	2020-12-18	United Kingdom
M_209_Y	M	209	ERR5042312	27147	G	T	0,999553	2020-12-18	United Kingdom
N_220_V	N	220	ERR5042312	28932	C	T	0,999885	2020-12-18	United Kingdom
ORF10_30_L	ORF10	30	ERR5042312	29645	G	T	1	2020-12-18	United Kingdom
ORF1ab_203_I	ORF1ab	203	ERR5042315	14074	C	A	1	2020-12-06	United Kingdom
ORF1ab_314_L	ORF1ab	314	ERR5042315	14408	C	T	0,999472	2020-12-06	United Kingdom
ORF1ab_1706_L	ORF1ab	1706	ERR5042315	18583	G	T	0,999807	2020-12-06	United Kingdom
S_209_NA	S	209	ERR5042315	22188	C	-TAT	0,990411	2020-12-06	United Kingdom
S_614_G	S	614	ERR5042315	23403	A	G	0,999594	2020-12-06	United Kingdom
S_1214_G	S	1214	ERR5042315	25202	T	G	0,135185	2020-12-06	United Kingdom
ORF3a_57_H	ORF3a	57	ERR5042315	25563	G	T	0,999676	2020-12-06	United Kingdom
ORF3a_266_K	ORF3a	266	ERR5042315	26188	G	A	0,999815	2020-12-06	United Kingdom
N_194_L	N	194	ERR5042315	28854	C	T	0,999452	2020-12-06	United Kingdom
ORF1ab_1001_I	ORF1ab	1001	ERR5042317	3267	C	T	0,999885	2020-12-20	United Kingdom
ORF1ab_1708_D	ORF1ab	1708	ERR5042317	5388	C	A	1	2020-12-20	United Kingdom
ORF1ab_1980_R	ORF1ab	1980	ERR5042317	6204	A	G	0,282811	2020-12-20	United Kingdom
ORF1ab_2230_T	ORF1ab	2230	ERR5042317	6954	T	C	0,999096	2020-12-20	United Kingdom
ORF1ab_3674_NA	ORF1ab	3674	ERR5042317	11287	G	-TCTGGTTTT	0,995171	2020-12-20	United Kingdom
ORF1ab_314_L	ORF1ab	314	ERR5042317	14408	C	T	0,999832	2020-12-20	United Kingdom
ORF1ab_1001_S	ORF1ab	1001	ERR5042317	16468	C	T	1	2020-12-20	United Kingdom
ORF1ab_1383_R	ORF1ab	1383	ERR5042317	17615	A	G	1	2020-12-20	United Kingdom
S_68_NA	S	68	ERR5042317	21764	A	-TACATG	0,994114	2020-12-20	United Kingdom
S_143_NA	S	143	ERR5042317	21990	T	-TTA	0,999358	2020-12-20	United Kingdom
S_501_Y	S	501	ERR5042317	23063	A	T	0,998194	2020-12-20	United Kingdom
S_570_D	S	570	ERR5042317	23271	C	A	0,999895	2020-12-20	United Kingdom
S_614_G	S	614	ERR5042317	23403	A	G	0,999877	2020-12-20	United Kingdom
S_681_H	S	681	ERR5042317	23604	C	A	1	2020-12-20	United Kingdom
S_716_I	S	716	ERR5042317	23709	C	T	0,999383	2020-12-20	United Kingdom
S_982_A	S	982	ERR5042317	24506	T	G	1	2020-12-20	United Kingdom
S_1118_H	S	1118	ERR5042317	24914	G	C	0,999721	2020-12-20	United Kingdom
S_1214_G	S	1214	ERR5042317	25202	T	G	0,21271	2020-12-20	United Kingdom
ORF8_27_*	ORF8	27	ERR5042317	27972	C	T	1	2020-12-20	United Kingdom
ORF8_52_I	ORF8	52	ERR5042317	28048	G	T	1	2020-12-20	United Kingdom
ORF8_73_C	ORF8	73	ERR5042317	28111	A	G	0,999674	2020-12-20	United Kingdom
N_3_H	N	3	ERR5042317	28280	G	C	0,999891	2020-12-20	United Kingdom
N_3_V	N	3	ERR5042317	28281	A	T	0,999809	2020-12-20	United Kingdom
N_3_E	N	3	ERR5042317	28282	T	A	0,999781	2020-12-20	United Kingdom
N_47_Y	N	47	ERR5042317	28412	A	T	0,0586772	2020-12-20	United Kingdom
N_203_K	N	203	ERR5042317	28881	G	A	0,999175	2020-12-20	United Kingdom
N_204_R	N	204	ERR5042317	28883	G	C	1	2020-12-20	United Kingdom
N_235_F	N	235	ERR5042317	28977	C	T	1	2020-12-20	United Kingdom
ORF1ab_868_L	ORF1ab	868	ERR5042322	2867	G	T	1	2020-12-03	United Kingdom
ORF1ab_871_L	ORF1ab	871	ERR5042322	2878	C	A	1	2020-12-03	United Kingdom
ORF1ab_1378_I	ORF1ab	1378	ERR5042322	4399	G	T	0,999639	2020-12-03	United Kingdom
ORF1ab_1640_L	ORF1ab	1640	ERR5042322	5184	C	T	1	2020-12-03	United Kingdom
ORF1ab_3371_L	ORF1ab	3371	ERR5042322	10377	C	T	0,999371	2020-12-03	United Kingdom
ORF1ab_314_L	ORF1ab	314	ERR5042322	14408	C	T	0,999798	2020-12-03	United Kingdom
ORF1ab_1985_A	ORF1ab	1985	ERR5042322	19420	T	G	1	2020-12-03	United Kingdom
S_614_G	S	614	ERR5042322	23403	A	G	0,999854	2020-12-03	United Kingdom
S_689_R	S	689	ERR5042322	23629	T	G	1	2020-12-03	United Kingdom
S_1085_A	S	1085	ERR5042322	24816	G	C	0,998787	2020-12-03	United Kingdom
S_1214_G	S	1214	ERR5042322	25202	T	G	0,104145	2020-12-03	United Kingdom
ORF3a_48_A	ORF3a	48	ERR5042322	25535	T	C	0,999852	2020-12-03	United Kingdom
ORF3a_57_H	ORF3a	57	ERR5042322	25563	G	T	0,999771	2020-12-03	United Kingdom
ORF8_15_T	ORF8	15	ERR5042322	27936	G	A	0,0762332	2020-12-03	United Kingdom
ORF8_81_A	ORF8	81	ERR5042322	28135	T	C	0,999901	2020-12-03	United Kingdom
N_119_S	N	119	ERR5042322	28628	G	T	0,998085	2020-12-03	United Kingdom
ORF1ab_3577_N	ORF1ab	3577	ERR5042323	10996	G	T	0,997963	2020-12-20	United Kingdom
ORF1ab_314_L	ORF1ab	314	ERR5042323	14408	C	T	0,999931	2020-12-20	United Kingdom
ORF1ab_2084_I	ORF1ab	2084	ERR5042323	19718	C	T	1	2020-12-20	United Kingdom
S_222_V	S	222	ERR5042323	22227	C	T	1	2020-12-20	United Kingdom
S_262_S	S	262	ERR5042323	22346	G	T	0,999371	2020-12-20	United Kingdom
S_614_G	S	614	ERR5042323	23403	A	G	0,99987	2020-12-20	United Kingdom
S_1214_G	S	1214	ERR5042323	25202	T	G	0,119076	2020-12-20	United Kingdom
N_220_V	N	220	ERR5042323	28932	C	T	1	2020-12-20	United Kingdom
ORF10_30_L	ORF10	30	ERR5042323	29645	G	T	1	2020-12-20	United Kingdom
ORF1ab_1175_V	ORF1ab	1175	ERR5042324	3788	T	G	1	2020-12-04	United Kingdom
ORF1ab_3571_V	ORF1ab	3571	ERR5042324	10977	C	T	1	2020-12-04	United Kingdom
ORF1ab_314_L	ORF1ab	314	ERR5042324	14408	C	T	0,999671	2020-12-04	United Kingdom
S_222_V	S	222	ERR5042324	22227	C	T	1	2020-12-04	United Kingdom
S_614_G	S	614	ERR5042324	23403	A	G	0,99995	2020-12-04	United Kingdom
S_1163_Y	S	1163	ERR5042324	25049	G	T	0,998897	2020-12-04	United Kingdom
S_1167_V	S	1167	ERR5042324	25062	G	T	0,996293	2020-12-04	United Kingdom
S_1214_G	S	1214	ERR5042324	25202	T	G	0,164276	2020-12-04	United Kingdom
N_220_V	N	220	ERR5042324	28932	C	T	0,998157	2020-12-04	United Kingdom
N_327_L	N	327	ERR5042324	29253	C	T	1	2020-12-04	United Kingdom
ORF10_30_L	ORF10	30	ERR5042324	29645	G	T	0,944444	2020-12-04	United Kingdom
ORF1ab_1020_F	ORF1ab	1020	ERR5042327	3323	G	T	0,999795	2020-12-18	United Kingdom
ORF1ab_1640_S	ORF1ab	1640	ERR5042327	5183	C	T	1	2020-12-18	United Kingdom
ORF1ab_3070_V	ORF1ab	3070	ERR5042327	9474	C	T	1	2020-12-18	United Kingdom
ORF1ab_3209_V	ORF1ab	3209	ERR5042327	9891	C	T	0,999727	2020-12-18	United Kingdom
ORF1ab_314_L	ORF1ab	314	ERR5042327	14408	C	T	0,999732	2020-12-18	United Kingdom
ORF1ab_1546_H	ORF1ab	1546	ERR5042327	18105	G	T	0,998934	2020-12-18	United Kingdom
ORF1ab_1736_K	ORF1ab	1736	ERR5042327	18674	G	A	1	2020-12-18	United Kingdom
S_614_G	S	614	ERR5042327	23403	A	G	0,999839	2020-12-18	United Kingdom
S_1214_G	S	1214	ERR5042327	25202	T	G	0,141621	2020-12-18	United Kingdom
ORF8_27_*	ORF8	27	ERR5042327	27972	C	T	1	2020-12-18	United Kingdom
N_196_S	N	196	ERR5042327	28860	A	G	0,999694	2020-12-18	United Kingdom
N_203_K	N	203	ERR5042327	28881	G	A	0,999384	2020-12-18	United Kingdom
N_204_R	N	204	ERR5042327	28883	G	C	1	2020-12-18	United Kingdom
ORF1ab_1067_Q	ORF1ab	1067	ERR5042328	3466	T	A	0,999689	2020-12-20	United Kingdom
ORF1ab_3953_T	ORF1ab	3953	ERR5042328	12122	T	A	0,999605	2020-12-20	United Kingdom
ORF1ab_314_L	ORF1ab	314	ERR5042328	14408	C	T	0,999516	2020-12-20	United Kingdom
ORF1ab_1677_I	ORF1ab	1677	ERR5042328	18498	G	T	0,999258	2020-12-20	United Kingdom
S_18_F	S	18	ERR5042328	21614	C	T	0,999893	2020-12-20	United Kingdom
S_26_L	S	26	ERR5042328	21639	C	T	0,999781	2020-12-20	United Kingdom
S_222_V	S	222	ERR5042328	22227	C	T	1	2020-12-20	United Kingdom
S_614_G	S	614	ERR5042328	23403	A	G	0,999896	2020-12-20	United Kingdom
S_1214_G	S	1214	ERR5042328	25202	T	G	0,235056	2020-12-20	United Kingdom
ORF7a_29_L	ORF7a	29	ERR5042328	27478	G	T	0,15213	2020-12-20	United Kingdom
N_120_V	N	120	ERR5042328	28632	G	T	0,9989	2020-12-20	United Kingdom
N_220_V	N	220	ERR5042328	28932	C	T	0,999691	2020-12-20	United Kingdom
ORF10_30_L	ORF10	30	ERR5042328	29645	G	T	1	2020-12-20	United Kingdom
ORF1ab_460_Y	ORF1ab	460	ERR5042332	1643	A	T	0,26449	2020-12-20	United Kingdom
ORF1ab_1001_I	ORF1ab	1001	ERR5042332	3267	C	T	0,516859	2020-12-20	United Kingdom
ORF1ab_1047_G	ORF1ab	1047	ERR5042332	3405	A	G	0,482469	2020-12-20	United Kingdom
ORF1ab_1708_D	ORF1ab	1708	ERR5042332	5388	C	A	0,243243	2020-12-20	United Kingdom
ORF1ab_2074_N	ORF1ab	2074	ERR5042332	6485	G	A	0,502599	2020-12-20	United Kingdom
ORF1ab_2230_T	ORF1ab	2230	ERR5042332	6954	T	C	0,827193	2020-12-20	United Kingdom
ORF1ab_2280_N	ORF1ab	2280	ERR5042332	7104	C	A	0,786175	2020-12-20	United Kingdom
ORF1ab_3674_NA	ORF1ab	3674	ERR5042332	11287	G	-TCTGGTTTT	0,466863	2020-12-20	United Kingdom
ORF1ab_314_L	ORF1ab	314	ERR5042332	14408	C	T	0,999793	2020-12-20	United Kingdom
ORF1ab_520_V	ORF1ab	520	ERR5042332	15026	C	T	0,247268	2020-12-20	United Kingdom
S_5_F	S	5	ERR5042332	21575	C	T	0,484303	2020-12-20	United Kingdom
S_18_F	S	18	ERR5042332	21614	C	T	0,504774	2020-12-20	United Kingdom
S_68_NA	S	68	ERR5042332	21764	A	-TACATG	0,280488	2020-12-20	United Kingdom
S_143_NA	S	143	ERR5042332	21990	T	-TTA	0,283571	2020-12-20	United Kingdom
S_222_V	S	222	ERR5042332	22227	C	T	0,460988	2020-12-20	United Kingdom
S_501_Y	S	501	ERR5042332	23063	A	T	0,245994	2020-12-20	United Kingdom
S_570_D	S	570	ERR5042332	23271	C	A	0,517138	2020-12-20	United Kingdom
S_614_G	S	614	ERR5042332	23403	A	G	0,999734	2020-12-20	United Kingdom
S_681_H	S	681	ERR5042332	23604	C	A	0,301205	2020-12-20	United Kingdom
S_716_I	S	716	ERR5042332	23709	C	T	0,29837	2020-12-20	United Kingdom
S_982_A	S	982	ERR5042332	24506	T	G	0,494255	2020-12-20	United Kingdom
S_1118_H	S	1118	ERR5042332	24914	G	C	0,265647	2020-12-20	United Kingdom
S_1214_G	S	1214	ERR5042332	25202	T	G	0,156042	2020-12-20	United Kingdom
ORF3a_93_Y	ORF3a	93	ERR5042332	25669	C	T	0,56464	2020-12-20	United Kingdom
ORF7a_45_NA	ORF7a	45	ERR5042332	27527	C	-ATTT	0,0585544	2020-12-20	United Kingdom
ORF8_27_*	ORF8	27	ERR5042332	27972	C	T	0,171577	2020-12-20	United Kingdom
ORF8_52_I	ORF8	52	ERR5042332	28048	G	T	0,175652	2020-12-20	United Kingdom
ORF8_68_*	ORF8	68	ERR5042332	28095	A	T	0,1529	2020-12-20	United Kingdom
ORF8_73_C	ORF8	73	ERR5042332	28111	A	G	0,253051	2020-12-20	United Kingdom
ORF8_118_V	ORF8	118	ERR5042332	28245	T	G	0,0534601	2020-12-20	United Kingdom
ORF8_119_NA	ORF8	119	ERR5042332	28250	T	+CTG	0,254736	2020-12-20	United Kingdom
ORF8_120_NA	ORF8	120	ERR5042332	28253	C	-A	0,256043	2020-12-20	United Kingdom
N_3_H	N	3	ERR5042332	28280	G	C	0,249572	2020-12-20	United Kingdom
N_3_V	N	3	ERR5042332	28281	A	T	0,249221	2020-12-20	United Kingdom
N_3_E	N	3	ERR5042332	28282	T	A	0,248913	2020-12-20	United Kingdom
N_203_K	N	203	ERR5042332	28881	G	A	0,338015	2020-12-20	United Kingdom
N_204_R	N	204	ERR5042332	28883	G	C	0,341805	2020-12-20	United Kingdom
N_220_V	N	220	ERR5042332	28932	C	T	0,640989	2020-12-20	United Kingdom
N_235_F	N	235	ERR5042332	28977	C	T	0,349531	2020-12-20	United Kingdom
ORF10_30_L	ORF10	30	ERR5042332	29645	G	T	0,680423	2020-12-20	United Kingdom
ORF1ab_339_T	ORF1ab	339	ERR5042334	1280	G	A	0,999837	2020-12-20	United Kingdom
ORF1ab_3143_V	ORF1ab	3143	ERR5042334	9693	C	T	0,999723	2020-12-20	United Kingdom
ORF1ab_4182_F	ORF1ab	4182	ERR5042334	12809	C	T	0,999912	2020-12-20	United Kingdom
ORF1ab_314_L	ORF1ab	314	ERR5042334	14408	C	T	0,99981	2020-12-20	United Kingdom
S_18_F	S	18	ERR5042334	21614	C	T	0,99981	2020-12-20	United Kingdom
S_222_V	S	222	ERR5042334	22227	C	T	0,999827	2020-12-20	United Kingdom
S_614_G	S	614	ERR5042334	23403	A	G	0,999713	2020-12-20	United Kingdom
S_1214_G	S	1214	ERR5042334	25202	T	G	0,149858	2020-12-20	United Kingdom
N_220_V	N	220	ERR5042334	28932	C	T	0,99918	2020-12-20	United Kingdom
ORF10_30_L	ORF10	30	ERR5042334	29645	G	T	0,998761	2020-12-20	United Kingdom
ORF1ab_339_T	ORF1ab	339	ERR5042335	1280	G	A	0,99993	2020-12-20	United Kingdom
ORF1ab_3143_V	ORF1ab	3143	ERR5042335	9693	C	T	0,999901	2020-12-20	United Kingdom
ORF1ab_4182_F	ORF1ab	4182	ERR5042335	12809	C	T	0,999883	2020-12-20	United Kingdom
ORF1ab_314_L	ORF1ab	314	ERR5042335	14408	C	T	0,999394	2020-12-20	United Kingdom
S_18_F	S	18	ERR5042335	21614	C	T	0,999482	2020-12-20	United Kingdom
S_222_V	S	222	ERR5042335	22227	C	T	0,999771	2020-12-20	United Kingdom
S_614_G	S	614	ERR5042335	23403	A	G	0,999825	2020-12-20	United Kingdom
S_1214_G	S	1214	ERR5042335	25202	T	G	0,091195	2020-12-20	United Kingdom
N_220_V	N	220	ERR5042335	28932	C	T	1	2020-12-20	United Kingdom
ORF10_30_L	ORF10	30	ERR5042335	29645	G	T	1	2020-12-20	United Kingdom
ORF1ab_2251_C	ORF1ab	2251	ERR5042336	7016	G	T	1	2020-12-18	United Kingdom
ORF1ab_3058_I	ORF1ab	3058	ERR5042336	9438	C	T	1	2020-12-18	United Kingdom
ORF1ab_3577_N	ORF1ab	3577	ERR5042336	10996	G	T	1	2020-12-18	United Kingdom
ORF1ab_314_L	ORF1ab	314	ERR5042336	14408	C	T	0,999389	2020-12-18	United Kingdom
S_222_V	S	222	ERR5042336	22227	C	T	1	2020-12-18	United Kingdom
S_262_S	S	262	ERR5042336	22346	G	T	1	2020-12-18	United Kingdom
S_614_G	S	614	ERR5042336	23403	A	G	0,999811	2020-12-18	United Kingdom
S_1214_G	S	1214	ERR5042336	25202	T	G	0,153524	2020-12-18	United Kingdom
N_220_V	N	220	ERR5042336	28932	C	T	0,999557	2020-12-18	United Kingdom
ORF10_30_L	ORF10	30	ERR5042336	29645	G	T	0,998792	2020-12-18	United Kingdom
ORF1ab_3353_R	ORF1ab	3353	ERR5042337	10323	A	G	0,0502501	2020-12-20	United Kingdom
ORF1ab_3655_I	ORF1ab	3655	ERR5042337	11230	G	T	0,999722	2020-12-20	United Kingdom
ORF1ab_3712_I	ORF1ab	3712	ERR5042337	11401	G	T	0,999864	2020-12-20	United Kingdom
ORF1ab_314_L	ORF1ab	314	ERR5042337	14408	C	T	0,999753	2020-12-20	United Kingdom
S_614_G	S	614	ERR5042337	23403	A	G	0,999689	2020-12-20	United Kingdom
S_1214_G	S	1214	ERR5042337	25202	T	G	0,130989	2020-12-20	United Kingdom
ORF3a_75_N	ORF3a	75	ERR5042337	25617	G	T	0,994006	2020-12-20	United Kingdom
N_203_K	N	203	ERR5042337	28881	G	A	0,999008	2020-12-20	United Kingdom
N_204_R	N	204	ERR5042337	28883	G	C	0,999879	2020-12-20	United Kingdom
ORF1ab_400_D	ORF1ab	400	ERR5042343	1464	G	A	0,999714	2020-12-06	United Kingdom
ORF1ab_2501_T	ORF1ab	2501	ERR5042343	7767	T	C	1	2020-12-06	United Kingdom
ORF1ab_3776_F	ORF1ab	3776	ERR5042343	11591	C	T	0,999638	2020-12-06	United Kingdom
ORF1ab_314_L	ORF1ab	314	ERR5042343	14408	C	T	0,999424	2020-12-06	United Kingdom
ORF1ab_1213_Y	ORF1ab	1213	ERR5042343	17104	C	T	0,999875	2020-12-06	United Kingdom
ORF1ab_1779_I	ORF1ab	1779	ERR5042343	18803	G	T	1	2020-12-06	United Kingdom
ORF1ab_2285_R	ORF1ab	2285	ERR5042343	20321	A	G	0,999793	2020-12-06	United Kingdom
S_439_K	S	439	ERR5042343	22879	C	A	1	2020-12-06	United Kingdom
S_614_G	S	614	ERR5042343	23403	A	G	0,999894	2020-12-06	United Kingdom
S_690_R	S	690	ERR5042343	23631	A	G	0,999526	2020-12-06	United Kingdom
S_1214_G	S	1214	ERR5042343	25202	T	G	0,170975	2020-12-06	United Kingdom
ORF3a_10_NA	ORF3a	10	ERR5042343	25422	T	-GGAACTGTAACTTTG	0,998541	2020-12-06	United Kingdom
ORF3a_229_N	ORF3a	229	ERR5042343	26078	C	A	0,999777	2020-12-06	United Kingdom
ORF1ab_2204_N	ORF1ab	2204	ERR5042345	6877	G	T	0,999407	2020-12-06	United Kingdom
ORF1ab_314_L	ORF1ab	314	ERR5042345	14408	C	T	0,999785	2020-12-06	United Kingdom
S_222_V	S	222	ERR5042345	22227	C	T	1	2020-12-06	United Kingdom
S_262_S	S	262	ERR5042345	22346	G	T	1	2020-12-06	United Kingdom
S_272_L	S	272	ERR5042345	22377	C	T	1	2020-12-06	United Kingdom
S_614_G	S	614	ERR5042345	23403	A	G	0,999818	2020-12-06	United Kingdom
S_1214_G	S	1214	ERR5042345	25202	T	G	0,170824	2020-12-06	United Kingdom
ORF8_64_D	ORF8	64	ERR5042345	28085	G	T	1	2020-12-06	United Kingdom
ORF8_67_F	ORF8	67	ERR5042345	28093	C	T	1	2020-12-06	United Kingdom
N_145_Y	N	145	ERR5042345	28706	C	T	0,999922	2020-12-06	United Kingdom
N_220_V	N	220	ERR5042345	28932	C	T	1	2020-12-06	United Kingdom
ORF10_30_L	ORF10	30	ERR5042345	29645	G	T	1	2020-12-06	United Kingdom
ORF1ab_1001_I	ORF1ab	1001	ERR5042346	3267	C	T	1	2020-12-20	United Kingdom
ORF1ab_2230_T	ORF1ab	2230	ERR5042346	6954	T	C	0,998993	2020-12-20	United Kingdom
ORF1ab_3529_V	ORF1ab	3529	ERR5042346	10851	C	T	1	2020-12-20	United Kingdom
ORF1ab_3674_NA	ORF1ab	3674	ERR5042346	11287	G	-TCTGGTTTT	0,999179	2020-12-20	United Kingdom
ORF1ab_314_L	ORF1ab	314	ERR5042346	14408	C	T	0,999772	2020-12-20	United Kingdom
ORF1ab_1383_R	ORF1ab	1383	ERR5042346	17615	A	G	1	2020-12-20	United Kingdom
S_68_NA	S	68	ERR5042346	21764	A	-TACATG	0,999015	2020-12-20	United Kingdom
S_143_NA	S	143	ERR5042346	21990	T	-TTA	0,998068	2020-12-20	United Kingdom
S_501_Y	S	501	ERR5042346	23063	A	T	1	2020-12-20	United Kingdom
S_570_D	S	570	ERR5042346	23271	C	A	0,999797	2020-12-20	United Kingdom
S_614_G	S	614	ERR5042346	23403	A	G	0,999801	2020-12-20	United Kingdom
S_681_H	S	681	ERR5042346	23604	C	A	1	2020-12-20	United Kingdom
S_716_I	S	716	ERR5042346	23709	C	T	1	2020-12-20	United Kingdom
S_892_V	S	892	ERR5042346	24237	C	T	0,864591	2020-12-20	United Kingdom
S_982_A	S	982	ERR5042346	24506	T	G	1	2020-12-20	United Kingdom
S_1118_H	S	1118	ERR5042346	24914	G	C	0,999941	2020-12-20	United Kingdom
ORF8_73_C	ORF8	73	ERR5042346	28111	A	G	0,999833	2020-12-20	United Kingdom
N_3_H	N	3	ERR5042346	28280	G	C	0,999849	2020-12-20	United Kingdom
N_3_V	N	3	ERR5042346	28281	A	T	0,999735	2020-12-20	United Kingdom
N_3_E	N	3	ERR5042346	28282	T	A	0,999773	2020-12-20	United Kingdom
N_203_K	N	203	ERR5042346	28881	G	A	0,998895	2020-12-20	United Kingdom
N_204_R	N	204	ERR5042346	28883	G	C	1	2020-12-20	United Kingdom
N_235_F	N	235	ERR5042346	28977	C	T	1	2020-12-20	United Kingdom
ORF1ab_1214_S	ORF1ab	1214	ERR5042347	3906	T	C	1	2020-12-20	United Kingdom
ORF1ab_1828_N	ORF1ab	1828	ERR5042347	5748	C	A	0,999659	2020-12-20	United Kingdom
ORF1ab_314_L	ORF1ab	314	ERR5042347	14408	C	T	0,999445	2020-12-20	United Kingdom
S_18_F	S	18	ERR5042347	21614	C	T	0,999424	2020-12-20	United Kingdom
S_222_V	S	222	ERR5042347	22227	C	T	1	2020-12-20	United Kingdom
S_614_G	S	614	ERR5042347	23403	A	G	0,999575	2020-12-20	United Kingdom
S_1214_G	S	1214	ERR5042347	25202	T	G	0,146799	2020-12-20	United Kingdom
ORF3a_45_C	ORF3a	45	ERR5042347	25527	G	T	0,999781	2020-12-20	United Kingdom
ORF6_24_F	ORF6	24	ERR5042347	27271	G	T	0,999898	2020-12-20	United Kingdom
N_220_V	N	220	ERR5042347	28932	C	T	0,999647	2020-12-20	United Kingdom
ORF10_30_L	ORF10	30	ERR5042347	29645	G	T	1	2020-12-20	United Kingdom
ORF1ab_1108_Y	ORF1ab	1108	ERR5042349	3587	C	T	1	2020-12-03	United Kingdom
ORF1ab_1853_F	ORF1ab	1853	ERR5042349	5822	C	T	1	2020-12-03	United Kingdom
ORF1ab_235_T	ORF1ab	235	ERR5042349	14171	T	C	1	2020-12-03	United Kingdom
ORF1ab_314_L	ORF1ab	314	ERR5042349	14408	C	T	0,999663	2020-12-03	United Kingdom
ORF1ab_2431_V	ORF1ab	2431	ERR5042349	20759	C	T	0,999587	2020-12-03	United Kingdom
S_614_G	S	614	ERR5042349	23403	A	G	0,99988	2020-12-03	United Kingdom
S_1214_G	S	1214	ERR5042349	25202	T	G	0,142553	2020-12-03	United Kingdom
S_1234_F	S	1234	ERR5042349	25262	C	T	1	2020-12-03	United Kingdom
ORF3a_223_I	ORF3a	223	ERR5042349	26060	C	T	0,997754	2020-12-03	United Kingdom
ORF7a_115_I	ORF7a	115	ERR5042349	27737	C	T	1	2020-12-03	United Kingdom
ORF7a_118_I	ORF7a	118	ERR5042349	27746	G	T	1	2020-12-03	United Kingdom
N_22_Y	N	22	ERR5042349	28337	G	T	0,999839	2020-12-03	United Kingdom
N_203_K	N	203	ERR5042349	28881	G	A	0,99913	2020-12-03	United Kingdom
N_204_R	N	204	ERR5042349	28883	G	C	1	2020-12-03	United Kingdom
ORF1ab_1001_I	ORF1ab	1001	ERR5042353	3267	C	T	1	2020-12-20	United Kingdom
ORF1ab_1113_Y	ORF1ab	1113	ERR5042353	3602	C	T	0,998428	2020-12-20	United Kingdom
ORF1ab_2230_T	ORF1ab	2230	ERR5042353	6954	T	C	1	2020-12-20	United Kingdom
ORF1ab_3674_NA	ORF1ab	3674	ERR5042353	11287	G	-TCTGGTTTT	0,999506	2020-12-20	United Kingdom
ORF1ab_314_L	ORF1ab	314	ERR5042353	14408	C	T	0,999837	2020-12-20	United Kingdom
S_68_NA	S	68	ERR5042353	21764	A	-TACATG	0,99688	2020-12-20	United Kingdom
S_143_NA	S	143	ERR5042353	21990	T	-TTA	0,998462	2020-12-20	United Kingdom
S_501_Y	S	501	ERR5042353	23063	A	T	1	2020-12-20	United Kingdom
S_570_D	S	570	ERR5042353	23271	C	A	0,999822	2020-12-20	United Kingdom
S_614_G	S	614	ERR5042353	23403	A	G	0,999756	2020-12-20	United Kingdom
S_681_H	S	681	ERR5042353	23604	C	A	1	2020-12-20	United Kingdom
S_716_I	S	716	ERR5042353	23709	C	T	1	2020-12-20	United Kingdom
S_982_A	S	982	ERR5042353	24506	T	G	0,999073	2020-12-20	United Kingdom
S_1118_H	S	1118	ERR5042353	24914	G	C	1	2020-12-20	United Kingdom
S_1214_G	S	1214	ERR5042353	25202	T	G	0,182143	2020-12-20	United Kingdom
ORF8_73_C	ORF8	73	ERR5042353	28111	A	G	0,999729	2020-12-20	United Kingdom
N_3_H	N	3	ERR5042353	28280	G	C	1	2020-12-20	United Kingdom
N_3_V	N	3	ERR5042353	28281	A	T	0,999804	2020-12-20	United Kingdom
N_3_E	N	3	ERR5042353	28282	T	A	0,998678	2020-12-20	United Kingdom
N_203_K	N	203	ERR5042353	28881	G	A	1	2020-12-20	United Kingdom
N_204_R	N	204	ERR5042353	28883	G	C	1	2020-12-20	United Kingdom
N_235_F	N	235	ERR5042353	28977	C	T	1	2020-12-20	United Kingdom
ORF1ab_548_S	ORF1ab	548	ERR5042354	1908	T	C	0,999816	2020-12-18	United Kingdom
ORF1ab_1587_L	ORF1ab	1587	ERR5042354	5025	C	T	1	2020-12-18	United Kingdom
ORF1ab_3937_S	ORF1ab	3937	ERR5042354	12075	A	G	0,999763	2020-12-18	United Kingdom
ORF1ab_314_L	ORF1ab	314	ERR5042354	14408	C	T	0,999622	2020-12-18	United Kingdom
ORF1ab_2025_I	ORF1ab	2025	ERR5042354	19542	G	T	1	2020-12-18	United Kingdom
ORF1ab_2117_L	ORF1ab	2117	ERR5042354	19816	G	T	0,999849	2020-12-18	United Kingdom
ORF1ab_2557_R	ORF1ab	2557	ERR5042354	21137	A	G	0,999794	2020-12-18	United Kingdom
S_614_G	S	614	ERR5042354	23403	A	G	0,999894	2020-12-18	United Kingdom
S_681_H	S	681	ERR5042354	23604	C	A	0,999814	2020-12-18	United Kingdom
S_1214_G	S	1214	ERR5042354	25202	T	G	0,166405	2020-12-18	United Kingdom
ORF3a_57_H	ORF3a	57	ERR5042354	25563	G	T	0,999787	2020-12-18	United Kingdom
ORF3a_105_L	ORF3a	105	ERR5042354	25705	T	C	0,999876	2020-12-18	United Kingdom
N_198_I	N	198	ERR5042354	28866	C	T	0,996959	2020-12-18	United Kingdom
ORF1ab_339_T	ORF1ab	339	ERR5042355	1280	G	A	0,99984	2020-12-20	United Kingdom
ORF1ab_1605_I	ORF1ab	1605	ERR5042355	5079	C	T	1	2020-12-20	United Kingdom
ORF1ab_314_L	ORF1ab	314	ERR5042355	14408	C	T	0,999947	2020-12-20	United Kingdom
ORF1ab_2313_L	ORF1ab	2313	ERR5042355	20405	C	T	0,999701	2020-12-20	United Kingdom
S_18_F	S	18	ERR5042355	21614	C	T	0,999749	2020-12-20	United Kingdom
S_222_V	S	222	ERR5042355	22227	C	T	0,999888	2020-12-20	United Kingdom
S_614_G	S	614	ERR5042355	23403	A	G	0,999762	2020-12-20	United Kingdom
S_1118_H	S	1118	ERR5042355	24914	G	C	0,999905	2020-12-20	United Kingdom
S_1214_G	S	1214	ERR5042355	25202	T	G	0,0855223	2020-12-20	United Kingdom
N_220_V	N	220	ERR5042355	28932	C	T	0,999817	2020-12-20	United Kingdom
ORF10_30_L	ORF10	30	ERR5042355	29645	G	T	1	2020-12-20	United Kingdom
ORF1ab_1001_I	ORF1ab	1001	ERR5042359	3267	C	T	0,999795	2020-12-20	United Kingdom
ORF1ab_1708_D	ORF1ab	1708	ERR5042359	5388	C	A	1	2020-12-20	United Kingdom
ORF1ab_2230_T	ORF1ab	2230	ERR5042359	6954	T	C	0,999592	2020-12-20	United Kingdom
ORF1ab_2267_G	ORF1ab	2267	ERR5042359	7064	A	G	0,0565238	2020-12-20	United Kingdom
ORF1ab_2327_G	ORF1ab	2327	ERR5042359	7244	T	G	0,0722485	2020-12-20	United Kingdom
ORF1ab_3674_NA	ORF1ab	3674	ERR5042359	11287	G	-TCTGGTTTT	0,997953	2020-12-20	United Kingdom
ORF1ab_314_L	ORF1ab	314	ERR5042359	14408	C	T	0,999623	2020-12-20	United Kingdom
ORF1ab_1383_R	ORF1ab	1383	ERR5042359	17615	A	G	1	2020-12-20	United Kingdom
S_68_NA	S	68	ERR5042359	21764	A	-TACATG	0,997281	2020-12-20	United Kingdom
S_143_NA	S	143	ERR5042359	21990	T	-TTA	0,998785	2020-12-20	United Kingdom
S_501_Y	S	501	ERR5042359	23063	A	T	0,999798	2020-12-20	United Kingdom
S_570_D	S	570	ERR5042359	23271	C	A	0,999898	2020-12-20	United Kingdom
S_614_G	S	614	ERR5042359	23403	A	G	0,99986	2020-12-20	United Kingdom
S_681_H	S	681	ERR5042359	23604	C	A	0,999736	2020-12-20	United Kingdom
S_706_V	S	706	ERR5042359	23679	C	T	1	2020-12-20	United Kingdom
S_716_I	S	716	ERR5042359	23709	C	T	1	2020-12-20	United Kingdom
S_982_A	S	982	ERR5042359	24506	T	G	0,999797	2020-12-20	United Kingdom
S_1118_H	S	1118	ERR5042359	24914	G	C	0,999875	2020-12-20	United Kingdom
S_1214_G	S	1214	ERR5042359	25202	T	G	0,122302	2020-12-20	United Kingdom
ORF8_27_*	ORF8	27	ERR5042359	27972	C	T	0,998567	2020-12-20	United Kingdom
ORF8_52_I	ORF8	52	ERR5042359	28048	G	T	1	2020-12-20	United Kingdom
ORF8_73_C	ORF8	73	ERR5042359	28111	A	G	0,99983	2020-12-20	United Kingdom
N_3_H	N	3	ERR5042359	28280	G	C	0,999928	2020-12-20	United Kingdom
N_3_V	N	3	ERR5042359	28281	A	T	0,999688	2020-12-20	United Kingdom
N_3_E	N	3	ERR5042359	28282	T	A	0,999856	2020-12-20	United Kingdom
N_203_K	N	203	ERR5042359	28881	G	A	0,999401	2020-12-20	United Kingdom
N_204_R	N	204	ERR5042359	28883	G	C	0,99941	2020-12-20	United Kingdom
N_235_F	N	235	ERR5042359	28977	C	T	0,999369	2020-12-20	United Kingdom
ORF1ab_1001_I	ORF1ab	1001	ERR5042363	3267	C	T	0,999744	2020-12-20	United Kingdom
ORF1ab_1708_D	ORF1ab	1708	ERR5042363	5388	C	A	1	2020-12-20	United Kingdom
ORF1ab_2230_T	ORF1ab	2230	ERR5042363	6954	T	C	0,999096	2020-12-20	United Kingdom
ORF1ab_3529_V	ORF1ab	3529	ERR5042363	10851	C	T	1	2020-12-20	United Kingdom
ORF1ab_3674_NA	ORF1ab	3674	ERR5042363	11287	G	-TCTGGTTTT	0,997895	2020-12-20	United Kingdom
ORF1ab_314_L	ORF1ab	314	ERR5042363	14408	C	T	0,99955	2020-12-20	United Kingdom
ORF1ab_1383_R	ORF1ab	1383	ERR5042363	17615	A	G	0,999638	2020-12-20	United Kingdom
S_68_NA	S	68	ERR5042363	21764	A	-TACATG	0,995579	2020-12-20	United Kingdom
S_143_NA	S	143	ERR5042363	21990	T	-TTA	0,997486	2020-12-20	United Kingdom
S_501_Y	S	501	ERR5042363	23063	A	T	0,99985	2020-12-20	United Kingdom
S_570_D	S	570	ERR5042363	23271	C	A	0,999842	2020-12-20	United Kingdom
S_614_G	S	614	ERR5042363	23403	A	G	0,999807	2020-12-20	United Kingdom
S_681_H	S	681	ERR5042363	23604	C	A	1	2020-12-20	United Kingdom
S_716_I	S	716	ERR5042363	23709	C	T	0,999845	2020-12-20	United Kingdom
S_883_I	S	883	ERR5042363	24210	C	T	0,0971906	2020-12-20	United Kingdom
S_982_A	S	982	ERR5042363	24506	T	G	0,999626	2020-12-20	United Kingdom
S_1118_H	S	1118	ERR5042363	24914	G	C	0,999808	2020-12-20	United Kingdom
S_1214_G	S	1214	ERR5042363	25202	T	G	0,175679	2020-12-20	United Kingdom
ORF7a_78_C	ORF7a	78	ERR5042363	27625	C	T	0,144196	2020-12-20	United Kingdom
ORF8_27_*	ORF8	27	ERR5042363	27972	C	T	1	2020-12-20	United Kingdom
ORF8_52_I	ORF8	52	ERR5042363	28048	G	T	1	2020-12-20	United Kingdom
ORF8_73_C	ORF8	73	ERR5042363	28111	A	G	0,99959	2020-12-20	United Kingdom
N_3_H	N	3	ERR5042363	28280	G	C	0,99993	2020-12-20	United Kingdom
N_3_V	N	3	ERR5042363	28281	A	T	0,999721	2020-12-20	United Kingdom
N_3_E	N	3	ERR5042363	28282	T	A	0,999721	2020-12-20	United Kingdom
N_203_K	N	203	ERR5042363	28881	G	A	0,998854	2020-12-20	United Kingdom
N_204_R	N	204	ERR5042363	28883	G	C	0,999591	2020-12-20	United Kingdom
N_235_F	N	235	ERR5042363	28977	C	T	0,999787	2020-12-20	United Kingdom
ORF1ab_561_A	ORF1ab	561	ERR5042364	1947	T	C	0,999742	2020-12-06	United Kingdom
ORF1ab_713_T	ORF1ab	713	ERR5042364	2402	T	A	1	2020-12-06	United Kingdom
ORF1ab_3653_F	ORF1ab	3653	ERR5042364	11222	G	T	0,999796	2020-12-06	United Kingdom
ORF1ab_3826_H	ORF1ab	3826	ERR5042364	11743	G	T	0,999387	2020-12-06	United Kingdom
ORF1ab_76_K	ORF1ab	76	ERR5042364	13694	C	A	0,0502874	2020-12-06	United Kingdom
ORF1ab_314_L	ORF1ab	314	ERR5042364	14408	C	T	0,999771	2020-12-06	United Kingdom
ORF1ab_1522_N	ORF1ab	1522	ERR5042364	18032	C	A	1	2020-12-06	United Kingdom
ORF1ab_2268_V	ORF1ab	2268	ERR5042364	20270	C	T	1	2020-12-06	United Kingdom
S_614_G	S	614	ERR5042364	23403	A	G	0,99965	2020-12-06	United Kingdom
S_677_H	S	677	ERR5042364	23593	G	T	1	2020-12-06	United Kingdom
S_1214_G	S	1214	ERR5042364	25202	T	G	0,0864124	2020-12-06	United Kingdom
ORF3a_57_H	ORF3a	57	ERR5042364	25563	G	T	0,999605	2020-12-06	United Kingdom
ORF3a_223_I	ORF3a	223	ERR5042364	26060	C	T	0,999509	2020-12-06	United Kingdom
N_194_L	N	194	ERR5042364	28854	C	T	0,99958	2020-12-06	United Kingdom
ORF1ab_398_C	ORF1ab	398	ERR5042369	1457	C	T	1	2020-12-20	United Kingdom
ORF1ab_3839_R	ORF1ab	3839	ERR5042369	11781	A	G	1	2020-12-20	United Kingdom
ORF1ab_314_L	ORF1ab	314	ERR5042369	14408	C	T	0,9998	2020-12-20	United Kingdom
S_222_V	S	222	ERR5042369	22227	C	T	0,999	2020-12-20	United Kingdom
S_614_G	S	614	ERR5042369	23403	A	G	0,999811	2020-12-20	United Kingdom
S_1214_G	S	1214	ERR5042369	25202	T	G	0,168886	2020-12-20	United Kingdom
M_17_F	M	17	ERR5042369	26571	C	T	1	2020-12-20	United Kingdom
N_220_V	N	220	ERR5042369	28932	C	T	0,998728	2020-12-20	United Kingdom
ORF10_30_L	ORF10	30	ERR5042369	29645	G	T	1	2020-12-20	United Kingdom
ORF1ab_1001_I	ORF1ab	1001	ERR5042372	3267	C	T	1	2020-12-20	United Kingdom
ORF1ab_2230_T	ORF1ab	2230	ERR5042372	6954	T	C	1	2020-12-20	United Kingdom
ORF1ab_2500_F	ORF1ab	2500	ERR5042372	7764	C	T	0,118076	2020-12-20	United Kingdom
ORF1ab_2780_L	ORF1ab	2780	ERR5042372	8603	T	C	1	2020-12-20	United Kingdom
ORF1ab_3674_NA	ORF1ab	3674	ERR5042372	11287	G	-TCTGGTTTT	0,999725	2020-12-20	United Kingdom
ORF1ab_314_L	ORF1ab	314	ERR5042372	14408	C	T	0,999752	2020-12-20	United Kingdom
ORF1ab_1383_R	ORF1ab	1383	ERR5042372	17615	A	G	1	2020-12-20	United Kingdom
S_68_NA	S	68	ERR5042372	21764	A	-TACATG	0,998586	2020-12-20	United Kingdom
S_143_NA	S	143	ERR5042372	21990	T	-TTA	0,998611	2020-12-20	United Kingdom
S_501_Y	S	501	ERR5042372	23063	A	T	1	2020-12-20	United Kingdom
S_570_D	S	570	ERR5042372	23271	C	A	0,999867	2020-12-20	United Kingdom
S_614_G	S	614	ERR5042372	23403	A	G	0,999935	2020-12-20	United Kingdom
S_681_H	S	681	ERR5042372	23604	C	A	1	2020-12-20	United Kingdom
S_716_I	S	716	ERR5042372	23709	C	T	1	2020-12-20	United Kingdom
S_982_A	S	982	ERR5042372	24506	T	G	1	2020-12-20	United Kingdom
S_1118_H	S	1118	ERR5042372	24914	G	C	0,999775	2020-12-20	United Kingdom
S_1214_G	S	1214	ERR5042372	25202	T	G	0,149819	2020-12-20	United Kingdom
ORF3a_15_F	ORF3a	15	ERR5042372	25437	G	T	0,999573	2020-12-20	United Kingdom
ORF8_73_C	ORF8	73	ERR5042372	28111	A	G	0,999391	2020-12-20	United Kingdom
N_3_H	N	3	ERR5042372	28280	G	C	0,999947	2020-12-20	United Kingdom
N_3_V	N	3	ERR5042372	28281	A	T	0,999947	2020-12-20	United Kingdom
N_3_E	N	3	ERR5042372	28282	T	A	0,99963	2020-12-20	United Kingdom
N_203_K	N	203	ERR5042372	28881	G	A	1	2020-12-20	United Kingdom
N_204_R	N	204	ERR5042372	28883	G	C	1	2020-12-20	United Kingdom
N_235_F	N	235	ERR5042372	28977	C	T	1	2020-12-20	United Kingdom
ORF1ab_3371_S	ORF1ab	3371	ERR5042373	10376	C	T	0,999772	2020-12-19	United Kingdom
ORF1ab_314_L	ORF1ab	314	ERR5042373	14408	C	T	0,999688	2020-12-19	United Kingdom
S_18_F	S	18	ERR5042373	21614	C	T	1	2020-12-19	United Kingdom
S_222_V	S	222	ERR5042373	22227	C	T	1	2020-12-19	United Kingdom
S_614_G	S	614	ERR5042373	23403	A	G	0,999845	2020-12-19	United Kingdom
S_1214_G	S	1214	ERR5042373	25202	T	G	0,155797	2020-12-19	United Kingdom
ORF7b_5_L	ORF7b	5	ERR5042373	27769	C	T	1	2020-12-19	United Kingdom
N_220_V	N	220	ERR5042373	28932	C	T	0,999545	2020-12-19	United Kingdom
ORF10_30_L	ORF10	30	ERR5042373	29645	G	T	1	2020-12-19	United Kingdom
ORF1ab_1001_I	ORF1ab	1001	ERR5042374	3267	C	T	1	2020-12-20	United Kingdom
ORF1ab_1708_D	ORF1ab	1708	ERR5042374	5388	C	A	1	2020-12-20	United Kingdom
ORF1ab_2230_T	ORF1ab	2230	ERR5042374	6954	T	C	0,999776	2020-12-20	United Kingdom
ORF1ab_3674_NA	ORF1ab	3674	ERR5042374	11287	G	-TCTGGTTTT	0,998191	2020-12-20	United Kingdom
ORF1ab_314_L	ORF1ab	314	ERR5042374	14408	C	T	0,999861	2020-12-20	United Kingdom
S_68_NA	S	68	ERR5042374	21764	A	-TACATG	0,999145	2020-12-20	United Kingdom
S_143_NA	S	143	ERR5042374	21990	T	-TTA	0,996631	2020-12-20	United Kingdom
S_501_Y	S	501	ERR5042374	23063	A	T	0,999718	2020-12-20	United Kingdom
S_570_D	S	570	ERR5042374	23271	C	A	0,999907	2020-12-20	United Kingdom
S_614_G	S	614	ERR5042374	23403	A	G	0,999727	2020-12-20	United Kingdom
S_681_H	S	681	ERR5042374	23604	C	A	1	2020-12-20	United Kingdom
S_716_I	S	716	ERR5042374	23709	C	T	0,999701	2020-12-20	United Kingdom
S_982_A	S	982	ERR5042374	24506	T	G	1	2020-12-20	United Kingdom
S_1118_H	S	1118	ERR5042374	24914	G	C	0,999545	2020-12-20	United Kingdom
S_1214_G	S	1214	ERR5042374	25202	T	G	0,0660235	2020-12-20	United Kingdom
ORF8_27_*	ORF8	27	ERR5042374	27972	C	T	1	2020-12-20	United Kingdom
ORF8_52_I	ORF8	52	ERR5042374	28048	G	T	1	2020-12-20	United Kingdom
ORF8_73_C	ORF8	73	ERR5042374	28111	A	G	0,999662	2020-12-20	United Kingdom
N_3_H	N	3	ERR5042374	28280	G	C	0,999496	2020-12-20	United Kingdom
N_3_V	N	3	ERR5042374	28281	A	T	0,999803	2020-12-20	United Kingdom
N_3_E	N	3	ERR5042374	28282	T	A	0,999663	2020-12-20	United Kingdom
N_203_K	N	203	ERR5042374	28881	G	A	0,998974	2020-12-20	United Kingdom
N_204_R	N	204	ERR5042374	28883	G	C	0,999493	2020-12-20	United Kingdom
N_235_F	N	235	ERR5042374	28977	C	T	0,99987	2020-12-20	United Kingdom
ORF1ab_982_G	ORF1ab	982	ERR5042377	3210	A	G	0,999691	2020-12-19	United Kingdom
ORF1ab_999_I	ORF1ab	999	ERR5042377	3261	C	T	0,99969	2020-12-19	United Kingdom
ORF1ab_1070_S	ORF1ab	1070	ERR5042377	3473	G	A	0,999285	2020-12-19	United Kingdom
ORF1ab_2096_I	ORF1ab	2096	ERR5042377	6553	G	A	1	2020-12-19	United Kingdom
ORF1ab_2554_V	ORF1ab	2554	ERR5042377	7926	C	T	1	2020-12-19	United Kingdom
ORF1ab_3736_F	ORF1ab	3736	ERR5042377	11471	C	T	0,99868	2020-12-19	United Kingdom
ORF1ab_4355_I	ORF1ab	4355	ERR5042377	13329	C	T	0,99982	2020-12-19	United Kingdom
ORF1ab_314_L	ORF1ab	314	ERR5042377	14408	C	T	0,99981	2020-12-19	United Kingdom
S_222_V	S	222	ERR5042377	22227	C	T	1	2020-12-19	United Kingdom
S_614_G	S	614	ERR5042377	23403	A	G	0,999899	2020-12-19	United Kingdom
N_220_V	N	220	ERR5042377	28932	C	T	0,999539	2020-12-19	United Kingdom
ORF10_30_L	ORF10	30	ERR5042377	29645	G	T	1	2020-12-19	United Kingdom
ORF1ab_1047_G	ORF1ab	1047	ERR5042379	3405	A	G	0,99932	2020-12-19	United Kingdom
ORF1ab_314_L	ORF1ab	314	ERR5042379	14408	C	T	0,999711	2020-12-19	United Kingdom
S_18_F	S	18	ERR5042379	21614	C	T	1	2020-12-19	United Kingdom
S_222_V	S	222	ERR5042379	22227	C	T	0,999471	2020-12-19	United Kingdom
S_614_G	S	614	ERR5042379	23403	A	G	0,999879	2020-12-19	United Kingdom
S_1214_G	S	1214	ERR5042379	25202	T	G	0,157833	2020-12-19	United Kingdom
N_220_V	N	220	ERR5042379	28932	C	T	0,999741	2020-12-19	United Kingdom
ORF10_30_L	ORF10	30	ERR5042379	29645	G	T	0,999295	2020-12-19	United Kingdom
ORF1ab_318_L	ORF1ab	318	ERR5042384	1218	C	T	0,999684	2020-12-03	United Kingdom
ORF1ab_730_F	ORF1ab	730	ERR5042384	2453	C	T	1	2020-12-03	United Kingdom
ORF1ab_3661_V	ORF1ab	3661	ERR5042384	11246	A	G	0,999837	2020-12-03	United Kingdom
ORF1ab_314_L	ORF1ab	314	ERR5042384	14408	C	T	0,999175	2020-12-03	United Kingdom
S_614_G	S	614	ERR5042384	23403	A	G	0,999811	2020-12-03	United Kingdom
S_1214_G	S	1214	ERR5042384	25202	T	G	0,14094	2020-12-03	United Kingdom
ORF3a_40_L	ORF3a	40	ERR5042384	25511	C	T	0,999548	2020-12-03	United Kingdom
ORF8_8_E	ORF8	8	ERR5042384	27916	G	A	1	2020-12-03	United Kingdom
N_203_K	N	203	ERR5042384	28881	G	A	0,999081	2020-12-03	United Kingdom
N_204_R	N	204	ERR5042384	28883	G	C	0,999819	2020-12-03	United Kingdom
ORF1ab_486_V	ORF1ab	486	ERR5042385	1722	C	T	0,999678	2020-12-03	United Kingdom
ORF1ab_959_H	ORF1ab	959	ERR5042385	3141	C	A	1	2020-12-03	United Kingdom
ORF1ab_999_I	ORF1ab	999	ERR5042385	3261	C	T	1	2020-12-03	United Kingdom
ORF1ab_3653_F	ORF1ab	3653	ERR5042385	11222	G	T	0,999923	2020-12-03	United Kingdom
ORF1ab_3897_A	ORF1ab	3897	ERR5042385	11955	A	C	0,999414	2020-12-03	United Kingdom
ORF1ab_314_L	ORF1ab	314	ERR5042385	14408	C	T	1	2020-12-03	United Kingdom
S_102_S	S	102	ERR5042385	21868	A	T	1	2020-12-03	United Kingdom
S_222_V	S	222	ERR5042385	22227	C	T	1	2020-12-03	United Kingdom
S_614_G	S	614	ERR5042385	23403	A	G	0,999892	2020-12-03	United Kingdom
S_1214_G	S	1214	ERR5042385	25202	T	G	0,175	2020-12-03	United Kingdom
ORF3a_24_I	ORF3a	24	ERR5042385	25463	C	T	0,999642	2020-12-03	United Kingdom
ORF3a_57_H	ORF3a	57	ERR5042385	25563	G	T	0,999763	2020-12-03	United Kingdom
ORF3a_175_I	ORF3a	175	ERR5042385	25916	C	T	0,983974	2020-12-03	United Kingdom
ORF7b_15_S	ORF7b	15	ERR5042385	27798	G	T	0,988395	2020-12-03	United Kingdom
N_194_L	N	194	ERR5042385	28854	C	T	1	2020-12-03	United Kingdom
ORF1ab_445_S	ORF1ab	445	ERR5042387	1598	G	A	0,999907	2020-12-19	United Kingdom
ORF1ab_314_L	ORF1ab	314	ERR5042387	14408	C	T	0,999735	2020-12-19	United Kingdom
S_18_F	S	18	ERR5042387	21614	C	T	1	2020-12-19	United Kingdom
S_222_V	S	222	ERR5042387	22227	C	T	0,999253	2020-12-19	United Kingdom
S_614_G	S	614	ERR5042387	23403	A	G	0,999758	2020-12-19	United Kingdom
S_1214_G	S	1214	ERR5042387	25202	T	G	0,132734	2020-12-19	United Kingdom
E_55_F	E	55	ERR5042387	26408	C	T	0,999559	2020-12-19	United Kingdom
N_220_V	N	220	ERR5042387	28932	C	T	0,99908	2020-12-19	United Kingdom
ORF10_30_L	ORF10	30	ERR5042387	29645	G	T	1	2020-12-19	United Kingdom
ORF1ab_3001_N	ORF1ab	3001	ERR5042389	9267	G	A	1	2020-12-19	United Kingdom
ORF1ab_3577_N	ORF1ab	3577	ERR5042389	10996	G	T	1	2020-12-19	United Kingdom
ORF1ab_314_L	ORF1ab	314	ERR5042389	14408	C	T	0,999499	2020-12-19	United Kingdom
S_222_V	S	222	ERR5042389	22227	C	T	0,999831	2020-12-19	United Kingdom
S_262_S	S	262	ERR5042389	22346	G	T	0,999744	2020-12-19	United Kingdom
S_614_G	S	614	ERR5042389	23403	A	G	0,999857	2020-12-19	United Kingdom
S_1214_G	S	1214	ERR5042389	25202	T	G	0,120107	2020-12-19	United Kingdom
ORF3a_103_NA	ORF3a	103	ERR5042389	25699	G	+CCC	0,955392	2020-12-19	United Kingdom
ORF8_5_NA	ORF8	5	ERR5042389	27906	G	+TTTTTTT	0,0736842	2020-12-19	United Kingdom
ORF8_5_NA	ORF8	5	ERR5042389	27906	G	+TTTTTT	0,210526	2020-12-19	United Kingdom
ORF8_5_NA	ORF8	5	ERR5042389	27906	G	+TTTTT	0,178947	2020-12-19	United Kingdom
ORF8_5_NA	ORF8	5	ERR5042389	27906	G	+TTTT	0,252632	2020-12-19	United Kingdom
ORF8_5_NA	ORF8	5	ERR5042389	27906	G	+TTT	0,173684	2020-12-19	United Kingdom
N_220_V	N	220	ERR5042389	28932	C	T	0,999485	2020-12-19	United Kingdom
ORF10_24_C	ORF10	24	ERR5042389	29627	C	T	0,1075	2020-12-19	United Kingdom
ORF10_30_L	ORF10	30	ERR5042389	29645	G	T	1	2020-12-19	United Kingdom
ORF1ab_124_C	ORF1ab	124	ERR5042399	635	C	T	0,0605267	2020-12-03	United Kingdom
ORF1ab_3603_NA	ORF1ab	3603	ERR5042399	11074	C	+T	0,116451	2020-12-03	United Kingdom
ORF1ab_3606_NA	ORF1ab	3606	ERR5042399	11082	T	-G	0,102085	2020-12-03	United Kingdom
ORF1ab_3606_F	ORF1ab	3606	ERR5042399	11083	G	T	0,999833	2020-12-03	United Kingdom
ORF1ab_235_T	ORF1ab	235	ERR5042399	14171	T	C	1	2020-12-03	United Kingdom
ORF1ab_314_L	ORF1ab	314	ERR5042399	14408	C	T	0,999413	2020-12-03	United Kingdom
ORF1ab_2111_N	ORF1ab	2111	ERR5042399	19800	G	T	1	2020-12-03	United Kingdom
S_152_L	S	152	ERR5042399	22017	G	T	1	2020-12-03	United Kingdom
S_614_G	S	614	ERR5042399	23403	A	G	0,999822	2020-12-03	United Kingdom
ORF3a_223_I	ORF3a	223	ERR5042399	26060	C	T	1	2020-12-03	United Kingdom
N_203_K	N	203	ERR5042399	28881	G	A	0,999314	2020-12-03	United Kingdom
N_204_R	N	204	ERR5042399	28883	G	C	0,999322	2020-12-03	United Kingdom
N_327_L	N	327	ERR5042399	29253	C	T	0,0909547	2020-12-03	United Kingdom
ORF1ab_486_V	ORF1ab	486	ERR5042400	1722	C	T	1	2020-12-04	United Kingdom
ORF1ab_1010_T	ORF1ab	1010	ERR5042400	3293	C	A	0,999595	2020-12-04	United Kingdom
ORF1ab_1806_V	ORF1ab	1806	ERR5042400	5681	A	G	0,999925	2020-12-04	United Kingdom
ORF1ab_3653_F	ORF1ab	3653	ERR5042400	11222	G	T	0,999745	2020-12-04	United Kingdom
ORF1ab_314_L	ORF1ab	314	ERR5042400	14408	C	T	1	2020-12-04	United Kingdom
S_102_S	S	102	ERR5042400	21868	A	T	1	2020-12-04	United Kingdom
S_176_F	S	176	ERR5042400	22088	C	T	1	2020-12-04	United Kingdom
S_222_V	S	222	ERR5042400	22227	C	T	1	2020-12-04	United Kingdom
S_614_G	S	614	ERR5042400	23403	A	G	0,999837	2020-12-04	United Kingdom
S_1214_G	S	1214	ERR5042400	25202	T	G	0,14786	2020-12-04	United Kingdom
ORF3a_24_I	ORF3a	24	ERR5042400	25463	C	T	0,999579	2020-12-04	United Kingdom
ORF3a_57_H	ORF3a	57	ERR5042400	25563	G	T	0,999592	2020-12-04	United Kingdom
ORF3a_175_I	ORF3a	175	ERR5042400	25916	C	T	0,977737	2020-12-04	United Kingdom
ORF7b_15_S	ORF7b	15	ERR5042400	27798	G	T	1	2020-12-04	United Kingdom
ORF8_106_*	ORF8	106	ERR5042400	28209	G	T	0,999859	2020-12-04	United Kingdom
N_194_L	N	194	ERR5042400	28854	C	T	1	2020-12-04	United Kingdom
ORF10_24_H	ORF10	24	ERR5042400	29628	G	A	1	2020-12-04	United Kingdom
ORF1ab_350_N	ORF1ab	350	ERR5042402	1314	C	A	0,999774	2020-12-06	United Kingdom
ORF1ab_3655_I	ORF1ab	3655	ERR5042402	11230	G	T	0,999465	2020-12-06	United Kingdom
ORF1ab_3667_F	ORF1ab	3667	ERR5042402	11266	G	T	0,99977	2020-12-06	United Kingdom
ORF1ab_3752_I	ORF1ab	3752	ERR5042402	11521	G	T	0,999726	2020-12-06	United Kingdom
ORF1ab_239_I	ORF1ab	239	ERR5042402	14183	C	T	0,999809	2020-12-06	United Kingdom
S_157_L	S	157	ERR5042402	22033	C	A	0,999861	2020-12-06	United Kingdom
S_367_F	S	367	ERR5042402	22661	G	T	0,999259	2020-12-06	United Kingdom
S_613_H	S	613	ERR5042402	23401	G	T	0,999871	2020-12-06	United Kingdom
S_681_R	S	681	ERR5042402	23604	C	G	0,999347	2020-12-06	United Kingdom
S_1214_G	S	1214	ERR5042402	25202	T	G	0,186427	2020-12-06	United Kingdom
ORF8_92_K	ORF8	92	ERR5042402	28167	G	A	0,999842	2020-12-06	United Kingdom
N_2_Y	N	2	ERR5042402	28278	C	A	0,999802	2020-12-06	United Kingdom
N_202_N	N	202	ERR5042402	28878	G	A	0,998587	2020-12-06	United Kingdom
N_203_K	N	203	ERR5042402	28881	G	A	0,999149	2020-12-06	United Kingdom
N_387_NA	N	387	ERR5042402	29432	A	-AGAAACAGC	0,0594595	2020-12-06	United Kingdom
ORF1ab_265_I	ORF1ab	265	ERR5042403	1059	C	T	1	2020-12-06	United Kingdom
ORF1ab_903_V	ORF1ab	903	ERR5042403	2973	C	T	1	2020-12-06	United Kingdom
ORF1ab_2400_F	ORF1ab	2400	ERR5042403	7463	G	T	1	2020-12-06	United Kingdom
ORF1ab_2606_I	ORF1ab	2606	ERR5042403	8083	G	A	0,999786	2020-12-06	United Kingdom
ORF1ab_3143_V	ORF1ab	3143	ERR5042403	9693	C	T	0,999068	2020-12-06	United Kingdom
ORF1ab_3352_F	ORF1ab	3352	ERR5042403	10319	C	T	1	2020-12-06	United Kingdom
ORF1ab_3571_V	ORF1ab	3571	ERR5042403	10977	C	T	1	2020-12-06	United Kingdom
ORF1ab_4177_E	ORF1ab	4177	ERR5042403	12795	G	A	0,999809	2020-12-06	United Kingdom
ORF1ab_314_L	ORF1ab	314	ERR5042403	14408	C	T	0,999468	2020-12-06	United Kingdom
ORF1ab_1653_D	ORF1ab	1653	ERR5042403	18424	A	G	1	2020-12-06	United Kingdom
ORF1ab_2613_C	ORF1ab	2613	ERR5042403	21304	C	T	1	2020-12-06	United Kingdom
S_614_G	S	614	ERR5042403	23403	A	G	0,999944	2020-12-06	United Kingdom
S_1214_G	S	1214	ERR5042403	25202	T	G	0,16152	2020-12-06	United Kingdom
ORF3a_57_H	ORF3a	57	ERR5042403	25563	G	T	0,999734	2020-12-06	United Kingdom
ORF3a_172_V	ORF3a	172	ERR5042403	25907	G	T	0,997106	2020-12-06	United Kingdom
ORF8_24_L	ORF8	24	ERR5042403	27964	C	T	1	2020-12-06	United Kingdom
N_67_S	N	67	ERR5042403	28472	C	T	0,999314	2020-12-06	United Kingdom
N_199_L	N	199	ERR5042403	28869	C	T	0,998896	2020-12-06	United Kingdom
ORF1ab_350_N	ORF1ab	350	ERR5042404	1314	C	A	1	2020-12-06	United Kingdom
ORF1ab_3655_I	ORF1ab	3655	ERR5042404	11230	G	T	0,999546	2020-12-06	United Kingdom
ORF1ab_3667_F	ORF1ab	3667	ERR5042404	11266	G	T	0,999702	2020-12-06	United Kingdom
ORF1ab_3752_I	ORF1ab	3752	ERR5042404	11521	G	T	0,999686	2020-12-06	United Kingdom
ORF1ab_239_I	ORF1ab	239	ERR5042404	14183	C	T	0,999704	2020-12-06	United Kingdom
S_157_L	S	157	ERR5042404	22033	C	A	0,999884	2020-12-06	United Kingdom
S_367_F	S	367	ERR5042404	22661	G	T	0,999864	2020-12-06	United Kingdom
S_613_H	S	613	ERR5042404	23401	G	T	0,999879	2020-12-06	United Kingdom
S_681_R	S	681	ERR5042404	23604	C	G	0,99981	2020-12-06	United Kingdom
S_1214_G	S	1214	ERR5042404	25202	T	G	0,139867	2020-12-06	United Kingdom
ORF8_92_K	ORF8	92	ERR5042404	28167	G	A	0,999948	2020-12-06	United Kingdom
N_2_Y	N	2	ERR5042404	28278	C	A	0,999632	2020-12-06	United Kingdom
N_202_N	N	202	ERR5042404	28878	G	A	0,998853	2020-12-06	United Kingdom
N_203_K	N	203	ERR5042404	28881	G	A	0,998706	2020-12-06	United Kingdom
ORF1ab_3839_R	ORF1ab	3839	ERR5042407	11781	A	G	1	2020-12-20	United Kingdom
ORF1ab_314_L	ORF1ab	314	ERR5042407	14408	C	T	0,999438	2020-12-20	United Kingdom
ORF1ab_2430_G	ORF1ab	2430	ERR5042407	20755	A	G	0,998667	2020-12-20	United Kingdom
S_222_V	S	222	ERR5042407	22227	C	T	1	2020-12-20	United Kingdom
S_614_G	S	614	ERR5042407	23403	A	G	0,999813	2020-12-20	United Kingdom
S_1214_G	S	1214	ERR5042407	25202	T	G	0,143288	2020-12-20	United Kingdom
N_220_V	N	220	ERR5042407	28932	C	T	1	2020-12-20	United Kingdom
ORF1ab_314_L	ORF1ab	314	ERR5042408	14408	C	T	0,999767	2020-12-20	United Kingdom
ORF1ab_1907_I	ORF1ab	1907	ERR5042408	19186	C	A	0,999864	2020-12-20	United Kingdom
S_18_F	S	18	ERR5042408	21614	C	T	1	2020-12-20	United Kingdom
S_257_D	S	257	ERR5042408	22332	G	A	1	2020-12-20	United Kingdom
S_614_G	S	614	ERR5042408	23403	A	G	0,999844	2020-12-20	United Kingdom
S_1214_G	S	1214	ERR5042408	25202	T	G	0,166776	2020-12-20	United Kingdom
ORF6_8_*	ORF6	8	ERR5042408	27223	C	T	1	2020-12-20	United Kingdom
N_220_V	N	220	ERR5042408	28932	C	T	0,999472	2020-12-20	United Kingdom
ORF10_30_L	ORF10	30	ERR5042408	29645	G	T	1	2020-12-20	United Kingdom
ORF1ab_1001_I	ORF1ab	1001	ERR5042410	3267	C	T	1	2020-12-20	United Kingdom
ORF1ab_1157_G	ORF1ab	1157	ERR5042410	3735	A	G	0,790609	2020-12-20	United Kingdom
ORF1ab_1708_D	ORF1ab	1708	ERR5042410	5388	C	A	1	2020-12-20	United Kingdom
ORF1ab_2230_T	ORF1ab	2230	ERR5042410	6954	T	C	0,999561	2020-12-20	United Kingdom
ORF1ab_3674_NA	ORF1ab	3674	ERR5042410	11287	G	-TCTGGTTTT	0,997541	2020-12-20	United Kingdom
ORF1ab_314_L	ORF1ab	314	ERR5042410	14408	C	T	0,999568	2020-12-20	United Kingdom
ORF1ab_1383_R	ORF1ab	1383	ERR5042410	17615	A	G	0,995856	2020-12-20	United Kingdom
ORF1ab_2632_S	ORF1ab	2632	ERR5042410	21362	A	G	1	2020-12-20	United Kingdom
S_68_NA	S	68	ERR5042410	21764	A	-TACATG	0,997692	2020-12-20	United Kingdom
S_143_NA	S	143	ERR5042410	21990	T	-TTA	0,996805	2020-12-20	United Kingdom
S_501_Y	S	501	ERR5042410	23063	A	T	1	2020-12-20	United Kingdom
S_570_D	S	570	ERR5042410	23271	C	A	0,999893	2020-12-20	United Kingdom
S_614_G	S	614	ERR5042410	23403	A	G	0,999578	2020-12-20	United Kingdom
S_681_H	S	681	ERR5042410	23604	C	A	0,999619	2020-12-20	United Kingdom
S_716_I	S	716	ERR5042410	23709	C	T	1	2020-12-20	United Kingdom
S_982_A	S	982	ERR5042410	24506	T	G	1	2020-12-20	United Kingdom
S_1118_H	S	1118	ERR5042410	24914	G	C	0,999908	2020-12-20	United Kingdom
S_1214_G	S	1214	ERR5042410	25202	T	G	0,125325	2020-12-20	United Kingdom
ORF7a_50_T	ORF7a	50	ERR5042410	27541	G	A	1	2020-12-20	United Kingdom
ORF8_27_*	ORF8	27	ERR5042410	27972	C	T	1	2020-12-20	United Kingdom
ORF8_52_I	ORF8	52	ERR5042410	28048	G	T	1	2020-12-20	United Kingdom
ORF8_73_C	ORF8	73	ERR5042410	28111	A	G	0,999608	2020-12-20	United Kingdom
N_3_H	N	3	ERR5042410	28280	G	C	0,999921	2020-12-20	United Kingdom
N_3_V	N	3	ERR5042410	28281	A	T	0,999868	2020-12-20	United Kingdom
N_3_E	N	3	ERR5042410	28282	T	A	0,99955	2020-12-20	United Kingdom
N_203_K	N	203	ERR5042410	28881	G	A	0,998357	2020-12-20	United Kingdom
N_204_R	N	204	ERR5042410	28883	G	C	0,999627	2020-12-20	United Kingdom
N_235_F	N	235	ERR5042410	28977	C	T	0,99974	2020-12-20	United Kingdom
N_401_Y	N	401	ERR5042410	29474	G	T	1	2020-12-20	United Kingdom
ORF1ab_730_F	ORF1ab	730	ERR5042412	2453	C	T	0,997706	2020-12-20	United Kingdom
ORF1ab_1001_I	ORF1ab	1001	ERR5042412	3267	C	T	0,999818	2020-12-20	United Kingdom
ORF1ab_1708_D	ORF1ab	1708	ERR5042412	5388	C	A	1	2020-12-20	United Kingdom
ORF1ab_2230_T	ORF1ab	2230	ERR5042412	6954	T	C	0,999566	2020-12-20	United Kingdom
ORF1ab_3674_NA	ORF1ab	3674	ERR5042412	11287	G	-TCTGGTTTT	0,997887	2020-12-20	United Kingdom
ORF1ab_314_L	ORF1ab	314	ERR5042412	14408	C	T	0,999522	2020-12-20	United Kingdom
ORF1ab_1404_M	ORF1ab	1404	ERR5042412	17678	C	T	0,999204	2020-12-20	United Kingdom
S_68_NA	S	68	ERR5042412	21764	A	-TACATG	0,996792	2020-12-20	United Kingdom
S_143_NA	S	143	ERR5042412	21990	T	-TTA	0,997541	2020-12-20	United Kingdom
S_501_Y	S	501	ERR5042412	23063	A	T	1	2020-12-20	United Kingdom
S_570_D	S	570	ERR5042412	23271	C	A	0,999868	2020-12-20	United Kingdom
S_614_G	S	614	ERR5042412	23403	A	G	0,999827	2020-12-20	United Kingdom
S_681_H	S	681	ERR5042412	23604	C	A	0,999772	2020-12-20	United Kingdom
S_716_I	S	716	ERR5042412	23709	C	T	1	2020-12-20	United Kingdom
S_982_A	S	982	ERR5042412	24506	T	G	0,999613	2020-12-20	United Kingdom
S_1118_H	S	1118	ERR5042412	24914	G	C	0,999941	2020-12-20	United Kingdom
S_1214_G	S	1214	ERR5042412	25202	T	G	0,0938042	2020-12-20	United Kingdom
ORF8_27_*	ORF8	27	ERR5042412	27972	C	T	1	2020-12-20	United Kingdom
ORF8_52_I	ORF8	52	ERR5042412	28048	G	T	0,998619	2020-12-20	United Kingdom
ORF8_73_C	ORF8	73	ERR5042412	28111	A	G	0,999804	2020-12-20	United Kingdom
N_3_H	N	3	ERR5042412	28280	G	C	0,99995	2020-12-20	United Kingdom
N_3_V	N	3	ERR5042412	28281	A	T	0,999825	2020-12-20	United Kingdom
N_3_E	N	3	ERR5042412	28282	T	A	0,999725	2020-12-20	United Kingdom
N_169_R	N	169	ERR5042412	28779	A	G	0,998902	2020-12-20	United Kingdom
N_203_K	N	203	ERR5042412	28881	G	A	0,998973	2020-12-20	United Kingdom
N_204_R	N	204	ERR5042412	28883	G	C	0,999845	2020-12-20	United Kingdom
N_235_F	N	235	ERR5042412	28977	C	T	0,999751	2020-12-20	United Kingdom
ORF1ab_1001_I	ORF1ab	1001	ERR5042415	3267	C	T	0,998394	2020-12-20	United Kingdom
ORF1ab_1708_D	ORF1ab	1708	ERR5042415	5388	C	A	1	2020-12-20	United Kingdom
ORF1ab_2230_T	ORF1ab	2230	ERR5042415	6954	T	C	1	2020-12-20	United Kingdom
ORF1ab_3674_NA	ORF1ab	3674	ERR5042415	11287	G	-TCTGGTTTT	0,999575	2020-12-20	United Kingdom
ORF1ab_314_L	ORF1ab	314	ERR5042415	14408	C	T	0,999943	2020-12-20	United Kingdom
S_68_NA	S	68	ERR5042415	21764	A	-TACATG	0,997813	2020-12-20	United Kingdom
S_143_NA	S	143	ERR5042415	21990	T	-TTA	0,998389	2020-12-20	United Kingdom
S_501_Y	S	501	ERR5042415	23063	A	T	1	2020-12-20	United Kingdom
S_570_D	S	570	ERR5042415	23271	C	A	0,999703	2020-12-20	United Kingdom
S_614_G	S	614	ERR5042415	23403	A	G	0,999888	2020-12-20	United Kingdom
S_681_H	S	681	ERR5042415	23604	C	A	1	2020-12-20	United Kingdom
S_716_I	S	716	ERR5042415	23709	C	T	1	2020-12-20	United Kingdom
S_982_A	S	982	ERR5042415	24506	T	G	1	2020-12-20	United Kingdom
S_1118_H	S	1118	ERR5042415	24914	G	C	0,999821	2020-12-20	United Kingdom
S_1214_G	S	1214	ERR5042415	25202	T	G	0,138416	2020-12-20	United Kingdom
ORF8_27_*	ORF8	27	ERR5042415	27972	C	T	1	2020-12-20	United Kingdom
ORF8_52_I	ORF8	52	ERR5042415	28048	G	T	1	2020-12-20	United Kingdom
ORF8_73_C	ORF8	73	ERR5042415	28111	A	G	0,999847	2020-12-20	United Kingdom
N_3_H	N	3	ERR5042415	28280	G	C	0,999926	2020-12-20	United Kingdom
N_3_V	N	3	ERR5042415	28281	A	T	0,999853	2020-12-20	United Kingdom
N_3_E	N	3	ERR5042415	28282	T	A	0,999889	2020-12-20	United Kingdom
N_203_K	N	203	ERR5042415	28881	G	A	0,998802	2020-12-20	United Kingdom
N_204_R	N	204	ERR5042415	28883	G	C	1	2020-12-20	United Kingdom
N_235_F	N	235	ERR5042415	28977	C	T	1	2020-12-20	United Kingdom
ORF1ab_1271_I	ORF1ab	1271	ERR5042419	4076	G	A	1	2020-12-20	United Kingdom
ORF1ab_2181_I	ORF1ab	2181	ERR5042419	6807	C	T	1	2020-12-20	United Kingdom
ORF1ab_2554_V	ORF1ab	2554	ERR5042419	7926	C	T	1	2020-12-20	United Kingdom
ORF1ab_3123_F	ORF1ab	3123	ERR5042419	9634	A	T	1	2020-12-20	United Kingdom
ORF1ab_314_L	ORF1ab	314	ERR5042419	14408	C	T	0,999777	2020-12-20	United Kingdom
S_26_S	S	26	ERR5042419	21638	C	T	0,999714	2020-12-20	United Kingdom
S_222_V	S	222	ERR5042419	22227	C	T	0,999112	2020-12-20	United Kingdom
S_614_G	S	614	ERR5042419	23403	A	G	0,999894	2020-12-20	United Kingdom
S_688_V	S	688	ERR5042419	23625	C	T	0,999467	2020-12-20	United Kingdom
S_1214_G	S	1214	ERR5042419	25202	T	G	0,157554	2020-12-20	United Kingdom
ORF3a_240_L	ORF3a	240	ERR5042419	26111	C	T	0,0732653	2020-12-20	United Kingdom
N_220_V	N	220	ERR5042419	28932	C	T	1	2020-12-20	United Kingdom
ORF10_30_L	ORF10	30	ERR5042419	29645	G	T	1	2020-12-20	United Kingdom
ORF1ab_2287_S	ORF1ab	2287	ERR5042420	7124	C	T	1	2020-12-05	United Kingdom
ORF1ab_2588_F	ORF1ab	2588	ERR5042420	8027	G	T	0,99988	2020-12-05	United Kingdom
ORF1ab_3027_F	ORF1ab	3027	ERR5042420	9344	C	T	1	2020-12-05	United Kingdom
ORF1ab_3777_H	ORF1ab	3777	ERR5042420	11596	G	T	0,999629	2020-12-05	United Kingdom
ORF1ab_3930_F	ORF1ab	3930	ERR5042420	12053	C	T	0,999856	2020-12-05	United Kingdom
ORF1ab_17_I	ORF1ab	17	ERR5042420	13517	C	T	0,99932	2020-12-05	United Kingdom
ORF1ab_314_L	ORF1ab	314	ERR5042420	14408	C	T	0,999645	2020-12-05	United Kingdom
S_614_G	S	614	ERR5042420	23403	A	G	0,999747	2020-12-05	United Kingdom
S_1176_F	S	1176	ERR5042420	25088	G	T	0,999881	2020-12-05	United Kingdom
S_1214_G	S	1214	ERR5042420	25202	T	G	0,146433	2020-12-05	United Kingdom
ORF3a_151_I	ORF3a	151	ERR5042420	25844	C	T	0,999715	2020-12-05	United Kingdom
N_13_L	N	13	ERR5042420	28311	C	T	0,999668	2020-12-05	United Kingdom
N_203_K	N	203	ERR5042420	28881	G	A	0,998541	2020-12-05	United Kingdom
N_204_R	N	204	ERR5042420	28883	G	C	0,999869	2020-12-05	United Kingdom
ORF10_22_S	ORF10	22	ERR5042420	29622	A	G	0,996409	2020-12-05	United Kingdom
ORF1ab_693_T	ORF1ab	693	ERR5042422	2343	T	C	0,0675325	2020-12-06	United Kingdom
ORF1ab_314_L	ORF1ab	314	ERR5042422	14408	C	T	0,999711	2020-12-06	United Kingdom
ORF1ab_2269_T	ORF1ab	2269	ERR5042422	20273	T	C	1	2020-12-06	United Kingdom
S_26_L	S	26	ERR5042422	21639	C	T	1	2020-12-06	United Kingdom
S_144_F	S	144	ERR5042422	21993	A	T	1	2020-12-06	United Kingdom
S_222_V	S	222	ERR5042422	22227	C	T	1	2020-12-06	United Kingdom
S_614_G	S	614	ERR5042422	23403	A	G	0,999778	2020-12-06	United Kingdom
S_1214_G	S	1214	ERR5042422	25202	T	G	0,127972	2020-12-06	United Kingdom
N_220_V	N	220	ERR5042422	28932	C	T	0,998803	2020-12-06	United Kingdom
ORF10_30_L	ORF10	30	ERR5042422	29645	G	T	1	2020-12-06	United Kingdom
ORF1ab_1629_F	ORF1ab	1629	ERR5042424	5150	G	T	0,998897	2020-12-07	United Kingdom
ORF1ab_3653_F	ORF1ab	3653	ERR5042424	11222	G	T	0,999951	2020-12-07	United Kingdom
ORF1ab_314_L	ORF1ab	314	ERR5042424	14408	C	T	0,999818	2020-12-07	United Kingdom
S_614_G	S	614	ERR5042424	23403	A	G	0,999855	2020-12-07	United Kingdom
S_745_H	S	745	ERR5042424	23795	G	C	0,0500379	2020-12-07	United Kingdom
S_1214_G	S	1214	ERR5042424	25202	T	G	0,193738	2020-12-07	United Kingdom
ORF3a_223_I	ORF3a	223	ERR5042424	26060	C	T	0,999905	2020-12-07	United Kingdom
N_194_L	N	194	ERR5042424	28854	C	T	1	2020-12-07	United Kingdom
N_219_F	N	219	ERR5042424	28928	C	T	0,0533156	2020-12-07	United Kingdom
ORF1ab_1001_I	ORF1ab	1001	ERR5042428	3267	C	T	0,999841	2020-12-20	United Kingdom
ORF1ab_1708_D	ORF1ab	1708	ERR5042428	5388	C	A	1	2020-12-20	United Kingdom
ORF1ab_2230_T	ORF1ab	2230	ERR5042428	6954	T	C	0,999659	2020-12-20	United Kingdom
ORF1ab_2299_N	ORF1ab	2299	ERR5042428	7160	G	A	0,0542747	2020-12-20	United Kingdom
ORF1ab_3674_NA	ORF1ab	3674	ERR5042428	11287	G	-TCTGGTTTT	0,998951	2020-12-20	United Kingdom
ORF1ab_314_L	ORF1ab	314	ERR5042428	14408	C	T	0,999266	2020-12-20	United Kingdom
ORF1ab_1001_S	ORF1ab	1001	ERR5042428	16468	C	T	1	2020-12-20	United Kingdom
ORF1ab_1383_R	ORF1ab	1383	ERR5042428	17615	A	G	1	2020-12-20	United Kingdom
S_68_NA	S	68	ERR5042428	21764	A	-TACATG	0,998015	2020-12-20	United Kingdom
S_143_NA	S	143	ERR5042428	21990	T	-TTA	0,996588	2020-12-20	United Kingdom
S_501_Y	S	501	ERR5042428	23063	A	T	1	2020-12-20	United Kingdom
S_570_D	S	570	ERR5042428	23271	C	A	0,999537	2020-12-20	United Kingdom
S_614_G	S	614	ERR5042428	23403	A	G	0,999959	2020-12-20	United Kingdom
S_681_H	S	681	ERR5042428	23604	C	A	1	2020-12-20	United Kingdom
S_716_I	S	716	ERR5042428	23709	C	T	1	2020-12-20	United Kingdom
S_982_A	S	982	ERR5042428	24506	T	G	1	2020-12-20	United Kingdom
S_1118_H	S	1118	ERR5042428	24914	G	C	0,999786	2020-12-20	United Kingdom
S_1214_G	S	1214	ERR5042428	25202	T	G	0,119658	2020-12-20	United Kingdom
ORF7a_82_F	ORF7a	82	ERR5042428	27637	G	T	1	2020-12-20	United Kingdom
ORF8_27_*	ORF8	27	ERR5042428	27972	C	T	1	2020-12-20	United Kingdom
ORF8_52_I	ORF8	52	ERR5042428	28048	G	T	1	2020-12-20	United Kingdom
ORF8_73_C	ORF8	73	ERR5042428	28111	A	G	0,999608	2020-12-20	United Kingdom
N_3_H	N	3	ERR5042428	28280	G	C	0,999918	2020-12-20	United Kingdom
N_3_V	N	3	ERR5042428	28281	A	T	0,99989	2020-12-20	United Kingdom
N_3_E	N	3	ERR5042428	28282	T	A	0,999918	2020-12-20	United Kingdom
N_203_K	N	203	ERR5042428	28881	G	A	0,999264	2020-12-20	United Kingdom
N_204_R	N	204	ERR5042428	28883	G	C	1	2020-12-20	United Kingdom
N_235_F	N	235	ERR5042428	28977	C	T	0,999847	2020-12-20	United Kingdom
ORF1ab_730_F	ORF1ab	730	ERR5042433	2453	C	T	0,199797	2020-12-20	United Kingdom
ORF1ab_935_V	ORF1ab	935	ERR5042433	3069	A	T	0,798396	2020-12-20	United Kingdom
ORF1ab_1001_I	ORF1ab	1001	ERR5042433	3267	C	T	0,999954	2020-12-20	United Kingdom
ORF1ab_1091_V	ORF1ab	1091	ERR5042433	3536	A	G	0,209394	2020-12-20	United Kingdom
ORF1ab_1708_D	ORF1ab	1708	ERR5042433	5388	C	A	1	2020-12-20	United Kingdom
ORF1ab_2230_T	ORF1ab	2230	ERR5042433	6954	T	C	0,999629	2020-12-20	United Kingdom
ORF1ab_3338_F	ORF1ab	3338	ERR5042433	10277	C	T	0,811404	2020-12-20	United Kingdom
ORF1ab_3674_NA	ORF1ab	3674	ERR5042433	11287	G	-TCTGGTTTT	0,998841	2020-12-20	United Kingdom
ORF1ab_314_L	ORF1ab	314	ERR5042433	14408	C	T	0,999816	2020-12-20	United Kingdom
ORF1ab_1383_R	ORF1ab	1383	ERR5042433	17615	A	G	0,788298	2020-12-20	United Kingdom
S_68_NA	S	68	ERR5042433	21764	A	-TACATG	0,997766	2020-12-20	United Kingdom
S_87_H	S	87	ERR5042433	21821	A	C	0,18252	2020-12-20	United Kingdom
S_143_NA	S	143	ERR5042433	21990	T	-TTA	0,998282	2020-12-20	United Kingdom
S_501_Y	S	501	ERR5042433	23063	A	T	0,99963	2020-12-20	United Kingdom
S_570_D	S	570	ERR5042433	23271	C	A	0,999867	2020-12-20	United Kingdom
S_614_G	S	614	ERR5042433	23403	A	G	0,99974	2020-12-20	United Kingdom
S_681_H	S	681	ERR5042433	23604	C	A	1	2020-12-20	United Kingdom
S_716_I	S	716	ERR5042433	23709	C	T	1	2020-12-20	United Kingdom
S_982_A	S	982	ERR5042433	24506	T	G	0,999901	2020-12-20	United Kingdom
S_1118_H	S	1118	ERR5042433	24914	G	C	0,99981	2020-12-20	United Kingdom
S_1214_G	S	1214	ERR5042433	25202	T	G	0,0838245	2020-12-20	United Kingdom
ORF3a_171_L	ORF3a	171	ERR5042433	25904	C	T	0,155634	2020-12-20	United Kingdom
ORF8_27_*	ORF8	27	ERR5042433	27972	C	T	1	2020-12-20	United Kingdom
ORF8_52_I	ORF8	52	ERR5042433	28048	G	T	1	2020-12-20	United Kingdom
ORF8_73_C	ORF8	73	ERR5042433	28111	A	G	0,999801	2020-12-20	United Kingdom
N_3_H	N	3	ERR5042433	28280	G	C	0,999878	2020-12-20	United Kingdom
N_3_V	N	3	ERR5042433	28281	A	T	0,999837	2020-12-20	United Kingdom
N_3_E	N	3	ERR5042433	28282	T	A	0,999755	2020-12-20	United Kingdom
N_203_K	N	203	ERR5042433	28881	G	A	0,999342	2020-12-20	United Kingdom
N_204_R	N	204	ERR5042433	28883	G	C	0,999815	2020-12-20	United Kingdom
N_235_F	N	235	ERR5042433	28977	C	T	0,999431	2020-12-20	United Kingdom
ORF1ab_2061_F	ORF1ab	2061	ERR5042434	6446	G	T	1	2020-12-20	United Kingdom
ORF1ab_314_L	ORF1ab	314	ERR5042434	14408	C	T	0,999648	2020-12-20	United Kingdom
ORF1ab_1145_C	ORF1ab	1145	ERR5042434	16900	G	T	0,999924	2020-12-20	United Kingdom
ORF1ab_1404_M	ORF1ab	1404	ERR5042434	17678	C	T	0,999849	2020-12-20	United Kingdom
ORF1ab_2497_F	ORF1ab	2497	ERR5042434	20956	C	T	1	2020-12-20	United Kingdom
S_18_F	S	18	ERR5042434	21614	C	T	1	2020-12-20	United Kingdom
S_222_V	S	222	ERR5042434	22227	C	T	1	2020-12-20	United Kingdom
S_261_S	S	261	ERR5042434	22343	G	A	0,999311	2020-12-20	United Kingdom
S_614_G	S	614	ERR5042434	23403	A	G	0,999798	2020-12-20	United Kingdom
S_1214_G	S	1214	ERR5042434	25202	T	G	0,126719	2020-12-20	United Kingdom
ORF3a_176_I	ORF3a	176	ERR5042434	25919	C	T	0,964962	2020-12-20	United Kingdom
ORF7b_5_L	ORF7b	5	ERR5042434	27769	C	T	1	2020-12-20	United Kingdom
N_220_V	N	220	ERR5042434	28932	C	T	0,999875	2020-12-20	United Kingdom
ORF10_30_L	ORF10	30	ERR5042434	29645	G	T	1	2020-12-20	United Kingdom
ORF1ab_314_L	ORF1ab	314	ERR5042436	14408	C	T	0,999577	2020-12-20	United Kingdom
S_18_F	S	18	ERR5042436	21614	C	T	1	2020-12-20	United Kingdom
S_222_V	S	222	ERR5042436	22227	C	T	0,999776	2020-12-20	United Kingdom
S_614_G	S	614	ERR5042436	23403	A	G	0,999869	2020-12-20	United Kingdom
S_1214_G	S	1214	ERR5042436	25202	T	G	0,116071	2020-12-20	United Kingdom
ORF7b_5_L	ORF7b	5	ERR5042436	27769	C	T	1	2020-12-20	United Kingdom
N_220_V	N	220	ERR5042436	28932	C	T	0,999858	2020-12-20	United Kingdom
ORF10_30_L	ORF10	30	ERR5042436	29645	G	T	1	2020-12-20	United Kingdom
ORF1ab_1001_I	ORF1ab	1001	ERR5042438	3267	C	T	0,999782	2020-12-20	United Kingdom
ORF1ab_1708_D	ORF1ab	1708	ERR5042438	5388	C	A	1	2020-12-20	United Kingdom
ORF1ab_2230_T	ORF1ab	2230	ERR5042438	6954	T	C	0,999631	2020-12-20	United Kingdom
ORF1ab_3674_NA	ORF1ab	3674	ERR5042438	11287	G	-TCTGGTTTT	0,998091	2020-12-20	United Kingdom
ORF1ab_100_Y	ORF1ab	100	ERR5042438	13765	G	T	1	2020-12-20	United Kingdom
ORF1ab_314_L	ORF1ab	314	ERR5042438	14408	C	T	0,999392	2020-12-20	United Kingdom
S_68_NA	S	68	ERR5042438	21764	A	-TACATG	0,994803	2020-12-20	United Kingdom
S_143_NA	S	143	ERR5042438	21990	T	-TTA	0,997942	2020-12-20	United Kingdom
S_501_Y	S	501	ERR5042438	23063	A	T	0,999673	2020-12-20	United Kingdom
S_570_D	S	570	ERR5042438	23271	C	A	0,999707	2020-12-20	United Kingdom
S_614_G	S	614	ERR5042438	23403	A	G	0,999776	2020-12-20	United Kingdom
S_681_H	S	681	ERR5042438	23604	C	A	0,999666	2020-12-20	United Kingdom
S_716_I	S	716	ERR5042438	23709	C	T	1	2020-12-20	United Kingdom
S_982_A	S	982	ERR5042438	24506	T	G	0,999804	2020-12-20	United Kingdom
S_1118_H	S	1118	ERR5042438	24914	G	C	0,99955	2020-12-20	United Kingdom
S_1214_G	S	1214	ERR5042438	25202	T	G	0,190024	2020-12-20	United Kingdom
ORF8_27_*	ORF8	27	ERR5042438	27972	C	T	1	2020-12-20	United Kingdom
ORF8_52_I	ORF8	52	ERR5042438	28048	G	T	1	2020-12-20	United Kingdom
ORF8_73_C	ORF8	73	ERR5042438	28111	A	G	0,999893	2020-12-20	United Kingdom
N_3_H	N	3	ERR5042438	28280	G	C	0,9998	2020-12-20	United Kingdom
N_3_V	N	3	ERR5042438	28281	A	T	0,9998	2020-12-20	United Kingdom
N_3_E	N	3	ERR5042438	28282	T	A	0,9998	2020-12-20	United Kingdom
N_203_K	N	203	ERR5042438	28881	G	A	0,999351	2020-12-20	United Kingdom
N_204_R	N	204	ERR5042438	28883	G	C	0,999725	2020-12-20	United Kingdom
N_235_F	N	235	ERR5042438	28977	C	T	0,999811	2020-12-20	United Kingdom
ORF1ab_971_L	ORF1ab	971	ERR5042439	3177	C	T	0,999874	2020-12-20	United Kingdom
ORF1ab_1001_I	ORF1ab	1001	ERR5042439	3267	C	T	0,99993	2020-12-20	United Kingdom
ORF1ab_1708_D	ORF1ab	1708	ERR5042439	5388	C	A	1	2020-12-20	United Kingdom
ORF1ab_2230_T	ORF1ab	2230	ERR5042439	6954	T	C	0,998999	2020-12-20	United Kingdom
ORF1ab_3012_K	ORF1ab	3012	ERR5042439	9300	G	A	0,999716	2020-12-20	United Kingdom
ORF1ab_3674_NA	ORF1ab	3674	ERR5042439	11287	G	-TCTGGTTTT	0,9956	2020-12-20	United Kingdom
ORF1ab_314_L	ORF1ab	314	ERR5042439	14408	C	T	0,998966	2020-12-20	United Kingdom
S_68_NA	S	68	ERR5042439	21764	A	-TACATG	0,997724	2020-12-20	United Kingdom
S_143_NA	S	143	ERR5042439	21990	T	-TTA	0,998676	2020-12-20	United Kingdom
S_501_Y	S	501	ERR5042439	23063	A	T	0,999009	2020-12-20	United Kingdom
S_570_D	S	570	ERR5042439	23271	C	A	0,999773	2020-12-20	United Kingdom
S_614_G	S	614	ERR5042439	23403	A	G	0,999912	2020-12-20	United Kingdom
S_681_H	S	681	ERR5042439	23604	C	A	1	2020-12-20	United Kingdom
S_716_I	S	716	ERR5042439	23709	C	T	0,999381	2020-12-20	United Kingdom
S_982_A	S	982	ERR5042439	24506	T	G	0,999839	2020-12-20	United Kingdom
S_1118_H	S	1118	ERR5042439	24914	G	C	1	2020-12-20	United Kingdom
S_1214_G	S	1214	ERR5042439	25202	T	G	0,0671772	2020-12-20	United Kingdom
ORF8_27_*	ORF8	27	ERR5042439	27972	C	T	0,998706	2020-12-20	United Kingdom
ORF8_52_I	ORF8	52	ERR5042439	28048	G	T	1	2020-12-20	United Kingdom
ORF8_73_C	ORF8	73	ERR5042439	28111	A	G	0,999779	2020-12-20	United Kingdom
N_3_H	N	3	ERR5042439	28280	G	C	1	2020-12-20	United Kingdom
N_3_V	N	3	ERR5042439	28281	A	T	0,999795	2020-12-20	United Kingdom
N_3_E	N	3	ERR5042439	28282	T	A	0,999591	2020-12-20	United Kingdom
N_203_K	N	203	ERR5042439	28881	G	A	0,997935	2020-12-20	United Kingdom
N_204_R	N	204	ERR5042439	28883	G	C	0,999605	2020-12-20	United Kingdom
N_235_F	N	235	ERR5042439	28977	C	T	0,99954	2020-12-20	United Kingdom
ORF1ab_3042_N	ORF1ab	3042	ERR5042441	9389	G	A	0,997555	2020-12-01	United Kingdom
ORF1ab_4182_F	ORF1ab	4182	ERR5042441	12809	C	T	0,999804	2020-12-01	United Kingdom
ORF1ab_267_A	ORF1ab	267	ERR5042441	14266	A	G	0,999817	2020-12-01	United Kingdom
ORF1ab_314_L	ORF1ab	314	ERR5042441	14408	C	T	0,999766	2020-12-01	United Kingdom
S_614_G	S	614	ERR5042441	23403	A	G	0,999884	2020-12-01	United Kingdom
S_677_H	S	677	ERR5042441	23593	G	T	1	2020-12-01	United Kingdom
S_1214_G	S	1214	ERR5042441	25202	T	G	0,113274	2020-12-01	United Kingdom
ORF7a_71_L	ORF7a	71	ERR5042441	27604	G	T	0,997455	2020-12-01	United Kingdom
ORF8_20_F	ORF8	20	ERR5042441	27952	G	T	1	2020-12-01	United Kingdom
N_203_K	N	203	ERR5042441	28881	G	A	0,999004	2020-12-01	United Kingdom
N_204_R	N	204	ERR5042441	28883	G	C	1	2020-12-01	United Kingdom
ORF1ab_339_T	ORF1ab	339	ERR5042445	1280	G	A	0,999641	2020-12-20	United Kingdom
ORF1ab_3143_V	ORF1ab	3143	ERR5042445	9693	C	T	1	2020-12-20	United Kingdom
ORF1ab_314_L	ORF1ab	314	ERR5042445	14408	C	T	1	2020-12-20	United Kingdom
S_18_F	S	18	ERR5042445	21614	C	T	1	2020-12-20	United Kingdom
S_222_V	S	222	ERR5042445	22227	C	T	1	2020-12-20	United Kingdom
S_614_G	S	614	ERR5042445	23403	A	G	0,997807	2020-12-20	United Kingdom
S_1214_G	S	1214	ERR5042445	25202	T	G	0,127321	2020-12-20	United Kingdom
ORF3a_92_L	ORF3a	92	ERR5042445	25667	C	T	0,997391	2020-12-20	United Kingdom
N_161_F	N	161	ERR5042445	28754	C	T	0,999638	2020-12-20	United Kingdom
N_220_V	N	220	ERR5042445	28932	C	T	1	2020-12-20	United Kingdom
ORF1ab_1001_I	ORF1ab	1001	ERR5042453	3267	C	T	1	2020-12-20	United Kingdom
ORF1ab_2230_T	ORF1ab	2230	ERR5042453	6954	T	C	1	2020-12-20	United Kingdom
ORF1ab_2268_G	ORF1ab	2268	ERR5042453	7068	A	G	0,108571	2020-12-20	United Kingdom
ORF1ab_3674_NA	ORF1ab	3674	ERR5042453	11287	G	-TCTGGTTTT	0,996664	2020-12-20	United Kingdom
ORF1ab_314_L	ORF1ab	314	ERR5042453	14408	C	T	0,999738	2020-12-20	United Kingdom
ORF1ab_1383_R	ORF1ab	1383	ERR5042453	17615	A	G	1	2020-12-20	United Kingdom
S_68_NA	S	68	ERR5042453	21764	A	-TACATG	0,997006	2020-12-20	United Kingdom
S_143_NA	S	143	ERR5042453	21990	T	-TTA	1	2020-12-20	United Kingdom
S_501_Y	S	501	ERR5042453	23063	A	T	1	2020-12-20	United Kingdom
S_570_D	S	570	ERR5042453	23271	C	A	0,999922	2020-12-20	United Kingdom
S_614_G	S	614	ERR5042453	23403	A	G	0,999924	2020-12-20	United Kingdom
S_681_H	S	681	ERR5042453	23604	C	A	1	2020-12-20	United Kingdom
S_716_I	S	716	ERR5042453	23709	C	T	1	2020-12-20	United Kingdom
S_982_A	S	982	ERR5042453	24506	T	G	1	2020-12-20	United Kingdom
S_1118_H	S	1118	ERR5042453	24914	G	C	0,999941	2020-12-20	United Kingdom
S_1214_G	S	1214	ERR5042453	25202	T	G	0,147368	2020-12-20	United Kingdom
ORF8_73_C	ORF8	73	ERR5042453	28111	A	G	0,999815	2020-12-20	United Kingdom
N_3_H	N	3	ERR5042453	28280	G	C	1	2020-12-20	United Kingdom
N_3_V	N	3	ERR5042453	28281	A	T	0,999913	2020-12-20	United Kingdom
N_3_E	N	3	ERR5042453	28282	T	A	0,999782	2020-12-20	United Kingdom
N_203_K	N	203	ERR5042453	28881	G	A	0,998488	2020-12-20	United Kingdom
N_204_R	N	204	ERR5042453	28883	G	C	1	2020-12-20	United Kingdom
N_235_F	N	235	ERR5042453	28977	C	T	1	2020-12-20	United Kingdom
ORF1ab_2784_V	ORF1ab	2784	ERR5042454	8616	C	T	1	2020-12-20	United Kingdom
ORF1ab_3087_I	ORF1ab	3087	ERR5042454	9526	G	A	0,999916	2020-12-20	United Kingdom
ORF1ab_3603_NA	ORF1ab	3603	ERR5042454	11074	C	+T	0,132159	2020-12-20	United Kingdom
ORF1ab_3606_NA	ORF1ab	3606	ERR5042454	11082	T	-G	0,0798513	2020-12-20	United Kingdom
ORF1ab_3606_F	ORF1ab	3606	ERR5042454	11083	G	T	0,999398	2020-12-20	United Kingdom
ORF1ab_314_L	ORF1ab	314	ERR5042454	14408	C	T	0,999509	2020-12-20	United Kingdom
ORF1ab_2545_S	ORF1ab	2545	ERR5042454	21100	G	A	0,99971	2020-12-20	United Kingdom
S_222_V	S	222	ERR5042454	22227	C	T	0,999629	2020-12-20	United Kingdom
S_614_G	S	614	ERR5042454	23403	A	G	0,999664	2020-12-20	United Kingdom
S_1214_G	S	1214	ERR5042454	25202	T	G	0,167668	2020-12-20	United Kingdom
N_220_V	N	220	ERR5042454	28932	C	T	1	2020-12-20	United Kingdom
ORF10_30_L	ORF10	30	ERR5042454	29645	G	T	1	2020-12-20	United Kingdom
ORF1ab_2007_I	ORF1ab	2007	ERR5042455	6285	C	T	0,999647	2020-12-20	United Kingdom
ORF1ab_314_L	ORF1ab	314	ERR5042455	14408	C	T	0,99964	2020-12-20	United Kingdom
ORF1ab_1432_V	ORF1ab	1432	ERR5042455	17762	C	T	0,99919	2020-12-20	United Kingdom
ORF1ab_1525_V	ORF1ab	1525	ERR5042455	18041	C	T	0,999727	2020-12-20	United Kingdom
S_18_F	S	18	ERR5042455	21614	C	T	1	2020-12-20	United Kingdom
S_222_V	S	222	ERR5042455	22227	C	T	1	2020-12-20	United Kingdom
S_614_G	S	614	ERR5042455	23403	A	G	0,999785	2020-12-20	United Kingdom
S_1214_G	S	1214	ERR5042455	25202	T	G	0,213456	2020-12-20	United Kingdom
N_220_V	N	220	ERR5042455	28932	C	T	0,999883	2020-12-20	United Kingdom
N_379_I	N	379	ERR5042455	29409	C	T	1	2020-12-20	United Kingdom
ORF10_30_L	ORF10	30	ERR5042455	29645	G	T	1	2020-12-20	United Kingdom
ORF1ab_272_T	ORF1ab	272	ERR5042456	1080	A	C	1	2020-12-20	United Kingdom
ORF1ab_1047_G	ORF1ab	1047	ERR5042456	3405	A	G	0,999742	2020-12-20	United Kingdom
ORF1ab_1481_N	ORF1ab	1481	ERR5042456	4706	G	A	0,999852	2020-12-20	United Kingdom
ORF1ab_2794_Y	ORF1ab	2794	ERR5042456	8645	C	T	1	2020-12-20	United Kingdom
ORF1ab_3395_S	ORF1ab	3395	ERR5042456	10448	C	T	0,999337	2020-12-20	United Kingdom
ORF1ab_314_L	ORF1ab	314	ERR5042456	14408	C	T	0,999501	2020-12-20	United Kingdom
S_18_F	S	18	ERR5042456	21614	C	T	1	2020-12-20	United Kingdom
S_118_F	S	118	ERR5042456	21914	C	T	1	2020-12-20	United Kingdom
S_222_V	S	222	ERR5042456	22227	C	T	1	2020-12-20	United Kingdom
S_614_G	S	614	ERR5042456	23403	A	G	0,999759	2020-12-20	United Kingdom
S_1214_G	S	1214	ERR5042456	25202	T	G	0,114645	2020-12-20	United Kingdom
ORF3a_96_F	ORF3a	96	ERR5042456	25678	C	T	1	2020-12-20	United Kingdom
ORF8_26_I	ORF8	26	ERR5042456	27970	C	T	0,996979	2020-12-20	United Kingdom
ORF8_35_N	ORF8	35	ERR5042456	27996	G	A	0,0659341	2020-12-20	United Kingdom
N_220_V	N	220	ERR5042456	28932	C	T	0,999644	2020-12-20	United Kingdom
ORF10_30_L	ORF10	30	ERR5042456	29645	G	T	1	2020-12-20	United Kingdom
ORF1ab_903_V	ORF1ab	903	ERR5042457	2973	C	T	1	2020-12-20	United Kingdom
ORF1ab_1205_D	ORF1ab	1205	ERR5042457	3880	G	T	1	2020-12-20	United Kingdom
ORF1ab_3670_I	ORF1ab	3670	ERR5042457	11273	G	A	0,999832	2020-12-20	United Kingdom
ORF1ab_4396_V	ORF1ab	4396	ERR5042457	13452	C	T	0,999934	2020-12-20	United Kingdom
ORF1ab_314_L	ORF1ab	314	ERR5042457	14408	C	T	0,999697	2020-12-20	United Kingdom
ORF1ab_2378_L	ORF1ab	2378	ERR5042457	20599	A	C	0,99984	2020-12-20	United Kingdom
S_222_V	S	222	ERR5042457	22227	C	T	1	2020-12-20	United Kingdom
S_614_G	S	614	ERR5042457	23403	A	G	0,999956	2020-12-20	United Kingdom
S_1214_G	S	1214	ERR5042457	25202	T	G	0,220906	2020-12-20	United Kingdom
N_33_I	N	33	ERR5042457	28371	G	T	0,999932	2020-12-20	United Kingdom
N_220_V	N	220	ERR5042457	28932	C	T	0,999321	2020-12-20	United Kingdom
ORF10_30_L	ORF10	30	ERR5042457	29645	G	T	1	2020-12-20	United Kingdom
ORF1ab_1001_I	ORF1ab	1001	ERR5042458	3267	C	T	1	2020-12-20	United Kingdom
ORF1ab_2230_T	ORF1ab	2230	ERR5042458	6954	T	C	1	2020-12-20	United Kingdom
ORF1ab_3674_NA	ORF1ab	3674	ERR5042458	11287	G	-TCTGGTTTT	0,999851	2020-12-20	United Kingdom
ORF1ab_3966_R	ORF1ab	3966	ERR5042458	12162	A	G	0,999534	2020-12-20	United Kingdom
ORF1ab_314_L	ORF1ab	314	ERR5042458	14408	C	T	0,999688	2020-12-20	United Kingdom
ORF1ab_1383_R	ORF1ab	1383	ERR5042458	17615	A	G	1	2020-12-20	United Kingdom
S_68_NA	S	68	ERR5042458	21764	A	-TACATG	1	2020-12-20	United Kingdom
S_143_NA	S	143	ERR5042458	21990	T	-TTA	1	2020-12-20	United Kingdom
S_501_Y	S	501	ERR5042458	23063	A	T	1	2020-12-20	United Kingdom
S_570_D	S	570	ERR5042458	23271	C	A	0,999929	2020-12-20	United Kingdom
S_614_G	S	614	ERR5042458	23403	A	G	0,999861	2020-12-20	United Kingdom
S_681_H	S	681	ERR5042458	23604	C	A	1	2020-12-20	United Kingdom
S_716_I	S	716	ERR5042458	23709	C	T	1	2020-12-20	United Kingdom
S_982_A	S	982	ERR5042458	24506	T	G	0,997812	2020-12-20	United Kingdom
S_1118_H	S	1118	ERR5042458	24914	G	C	0,999636	2020-12-20	United Kingdom
S_1214_G	S	1214	ERR5042458	25202	T	G	0,109524	2020-12-20	United Kingdom
ORF3a_60_F	ORF3a	60	ERR5042458	25571	C	T	1	2020-12-20	United Kingdom
ORF8_73_C	ORF8	73	ERR5042458	28111	A	G	0,997297	2020-12-20	United Kingdom
N_3_H	N	3	ERR5042458	28280	G	C	1	2020-12-20	United Kingdom
N_3_V	N	3	ERR5042458	28281	A	T	0,999652	2020-12-20	United Kingdom
N_3_E	N	3	ERR5042458	28282	T	A	0,999861	2020-12-20	United Kingdom
N_203_K	N	203	ERR5042458	28881	G	A	1	2020-12-20	United Kingdom
N_204_R	N	204	ERR5042458	28883	G	C	1	2020-12-20	United Kingdom
N_235_F	N	235	ERR5042458	28977	C	T	1	2020-12-20	United Kingdom
ORF1ab_599_V	ORF1ab	599	ERR5042460	2061	C	T	0,0681531	2020-12-20	United Kingdom
ORF1ab_1001_I	ORF1ab	1001	ERR5042460	3267	C	T	1	2020-12-20	United Kingdom
ORF1ab_1708_D	ORF1ab	1708	ERR5042460	5388	C	A	1	2020-12-20	United Kingdom
ORF1ab_2230_T	ORF1ab	2230	ERR5042460	6954	T	C	0,999208	2020-12-20	United Kingdom
ORF1ab_2780_L	ORF1ab	2780	ERR5042460	8603	T	C	1	2020-12-20	United Kingdom
ORF1ab_3674_NA	ORF1ab	3674	ERR5042460	11287	G	-TCTGGTTTT	0,999303	2020-12-20	United Kingdom
ORF1ab_314_L	ORF1ab	314	ERR5042460	14408	C	T	0,999944	2020-12-20	United Kingdom
ORF1ab_1383_R	ORF1ab	1383	ERR5042460	17615	A	G	0,998647	2020-12-20	United Kingdom
S_68_NA	S	68	ERR5042460	21764	A	-TACATG	0,995558	2020-12-20	United Kingdom
S_143_NA	S	143	ERR5042460	21990	T	-TTA	0,99738	2020-12-20	United Kingdom
S_501_Y	S	501	ERR5042460	23063	A	T	1	2020-12-20	United Kingdom
S_570_D	S	570	ERR5042460	23271	C	A	0,99956	2020-12-20	United Kingdom
S_614_G	S	614	ERR5042460	23403	A	G	0,99991	2020-12-20	United Kingdom
S_681_H	S	681	ERR5042460	23604	C	A	1	2020-12-20	United Kingdom
S_716_I	S	716	ERR5042460	23709	C	T	0,999565	2020-12-20	United Kingdom
S_982_A	S	982	ERR5042460	24506	T	G	1	2020-12-20	United Kingdom
S_1118_H	S	1118	ERR5042460	24914	G	C	0,999918	2020-12-20	United Kingdom
S_1214_G	S	1214	ERR5042460	25202	T	G	0,0941645	2020-12-20	United Kingdom
ORF3a_15_F	ORF3a	15	ERR5042460	25437	G	T	0,999541	2020-12-20	United Kingdom
ORF8_27_*	ORF8	27	ERR5042460	27972	C	T	1	2020-12-20	United Kingdom
ORF8_52_I	ORF8	52	ERR5042460	28048	G	T	1	2020-12-20	United Kingdom
ORF8_73_C	ORF8	73	ERR5042460	28111	A	G	0,999771	2020-12-20	United Kingdom
N_3_H	N	3	ERR5042460	28280	G	C	0,99982	2020-12-20	United Kingdom
N_3_V	N	3	ERR5042460	28281	A	T	0,999662	2020-12-20	United Kingdom
N_3_E	N	3	ERR5042460	28282	T	A	0,999346	2020-12-20	United Kingdom
N_203_K	N	203	ERR5042460	28881	G	A	0,998833	2020-12-20	United Kingdom
N_204_R	N	204	ERR5042460	28883	G	C	0,999654	2020-12-20	United Kingdom
N_235_F	N	235	ERR5042460	28977	C	T	1	2020-12-20	United Kingdom
ORF1ab_1001_I	ORF1ab	1001	ERR5042463	3267	C	T	0,999929	2020-12-17	United Kingdom
ORF1ab_1708_D	ORF1ab	1708	ERR5042463	5388	C	A	1	2020-12-17	United Kingdom
ORF1ab_2230_T	ORF1ab	2230	ERR5042463	6954	T	C	0,99892	2020-12-17	United Kingdom
ORF1ab_3674_NA	ORF1ab	3674	ERR5042463	11287	G	-TCTGGTTTT	0,998086	2020-12-17	United Kingdom
ORF1ab_314_L	ORF1ab	314	ERR5042463	14408	C	T	0,99967	2020-12-17	United Kingdom
S_68_NA	S	68	ERR5042463	21764	A	-TACATG	0,993377	2020-12-17	United Kingdom
S_143_NA	S	143	ERR5042463	21990	T	-TTA	0,998744	2020-12-17	United Kingdom
S_501_Y	S	501	ERR5042463	23063	A	T	1	2020-12-17	United Kingdom
S_570_D	S	570	ERR5042463	23271	C	A	0,99984	2020-12-17	United Kingdom
S_614_G	S	614	ERR5042463	23403	A	G	0,999747	2020-12-17	United Kingdom
S_681_H	S	681	ERR5042463	23604	C	A	1	2020-12-17	United Kingdom
S_716_I	S	716	ERR5042463	23709	C	T	1	2020-12-17	United Kingdom
S_982_A	S	982	ERR5042463	24506	T	G	1	2020-12-17	United Kingdom
S_1118_H	S	1118	ERR5042463	24914	G	C	0,999818	2020-12-17	United Kingdom
S_1214_G	S	1214	ERR5042463	25202	T	G	0,152266	2020-12-17	United Kingdom
ORF7a_58_NA	ORF7a	58	ERR5042463	27567	C	-TTTAGCACTCAA	0,995202	2020-12-17	United Kingdom
ORF8_27_*	ORF8	27	ERR5042463	27972	C	T	1	2020-12-17	United Kingdom
ORF8_52_I	ORF8	52	ERR5042463	28048	G	T	1	2020-12-17	United Kingdom
ORF8_68_*	ORF8	68	ERR5042463	28095	A	T	0,983193	2020-12-17	United Kingdom
ORF8_73_C	ORF8	73	ERR5042463	28111	A	G	0,999928	2020-12-17	United Kingdom
N_3_H	N	3	ERR5042463	28280	G	C	0,999884	2020-12-17	United Kingdom
N_3_V	N	3	ERR5042463	28281	A	T	0,999737	2020-12-17	United Kingdom
N_3_E	N	3	ERR5042463	28282	T	A	0,99968	2020-12-17	United Kingdom
N_203_K	N	203	ERR5042463	28881	G	A	0,999193	2020-12-17	United Kingdom
N_204_R	N	204	ERR5042463	28883	G	C	0,99966	2020-12-17	United Kingdom
N_235_F	N	235	ERR5042463	28977	C	T	0,999761	2020-12-17	United Kingdom
ORF1ab_1247_N	ORF1ab	1247	ERR5042466	4006	G	T	0,999535	2020-12-03	United Kingdom
ORF1ab_2303_F	ORF1ab	2303	ERR5042466	7173	C	T	0,455145	2020-12-03	United Kingdom
ORF1ab_3623_S	ORF1ab	3623	ERR5042466	11132	G	T	0,999854	2020-12-03	United Kingdom
ORF1ab_314_L	ORF1ab	314	ERR5042466	14408	C	T	0,999312	2020-12-03	United Kingdom
S_222_V	S	222	ERR5042466	22227	C	T	0,999491	2020-12-03	United Kingdom
S_614_G	S	614	ERR5042466	23403	A	G	0,999602	2020-12-03	United Kingdom
S_1214_G	S	1214	ERR5042466	25202	T	G	0,107249	2020-12-03	United Kingdom
N_220_V	N	220	ERR5042466	28932	C	T	1	2020-12-03	United Kingdom
ORF10_30_L	ORF10	30	ERR5042466	29645	G	T	1	2020-12-03	United Kingdom
ORF1ab_360_S	ORF1ab	360	ERR5042467	1344	T	C	0,999875	2020-12-20	United Kingdom
ORF1ab_1521_I	ORF1ab	1521	ERR5042467	4827	C	T	0,999952	2020-12-20	United Kingdom
ORF1ab_314_L	ORF1ab	314	ERR5042467	14408	C	T	0,999925	2020-12-20	United Kingdom
ORF1ab_647_S	ORF1ab	647	ERR5042467	15406	G	T	0,999858	2020-12-20	United Kingdom
ORF1ab_2132_V	ORF1ab	2132	ERR5042467	19862	C	T	0,998158	2020-12-20	United Kingdom
ORF1ab_2165_A	ORF1ab	2165	ERR5042467	19960	A	G	1	2020-12-20	United Kingdom
S_614_G	S	614	ERR5042467	23403	A	G	0,999841	2020-12-20	United Kingdom
S_1214_G	S	1214	ERR5042467	25202	T	G	0,159581	2020-12-20	United Kingdom
ORF7b_41_F	ORF7b	41	ERR5042467	27877	G	T	1	2020-12-20	United Kingdom
N_6_L	N	6	ERR5042467	28290	C	T	0,999571	2020-12-20	United Kingdom
N_203_K	N	203	ERR5042467	28881	G	A	0,999402	2020-12-20	United Kingdom
N_204_R	N	204	ERR5042467	28883	G	C	0,999882	2020-12-20	United Kingdom
N_336_S	N	336	ERR5042467	29279	G	T	0,999745	2020-12-20	United Kingdom
ORF1ab_96_R	ORF1ab	96	ERR5042469	552	A	G	0,999576	2020-12-20	United Kingdom
ORF1ab_1001_I	ORF1ab	1001	ERR5042469	3267	C	T	1	2020-12-20	United Kingdom
ORF1ab_1708_D	ORF1ab	1708	ERR5042469	5388	C	A	1	2020-12-20	United Kingdom
ORF1ab_2230_T	ORF1ab	2230	ERR5042469	6954	T	C	1	2020-12-20	United Kingdom
ORF1ab_3674_NA	ORF1ab	3674	ERR5042469	11287	G	-TCTGGTTTT	0,999687	2020-12-20	United Kingdom
ORF1ab_314_L	ORF1ab	314	ERR5042469	14408	C	T	0,999386	2020-12-20	United Kingdom
ORF1ab_1383_R	ORF1ab	1383	ERR5042469	17615	A	G	1	2020-12-20	United Kingdom
S_68_NA	S	68	ERR5042469	21764	A	-TACATG	0,996667	2020-12-20	United Kingdom
S_143_NA	S	143	ERR5042469	21990	T	-TTA	1	2020-12-20	United Kingdom
S_501_Y	S	501	ERR5042469	23063	A	T	0,999369	2020-12-20	United Kingdom
S_570_D	S	570	ERR5042469	23271	C	A	0,999839	2020-12-20	United Kingdom
S_614_G	S	614	ERR5042469	23403	A	G	0,999843	2020-12-20	United Kingdom
S_681_H	S	681	ERR5042469	23604	C	A	1	2020-12-20	United Kingdom
S_716_I	S	716	ERR5042469	23709	C	T	1	2020-12-20	United Kingdom
S_982_A	S	982	ERR5042469	24506	T	G	1	2020-12-20	United Kingdom
S_1118_H	S	1118	ERR5042469	24914	G	C	0,999862	2020-12-20	United Kingdom
S_1214_G	S	1214	ERR5042469	25202	T	G	0,148201	2020-12-20	United Kingdom
ORF8_27_*	ORF8	27	ERR5042469	27972	C	T	1	2020-12-20	United Kingdom
ORF8_52_I	ORF8	52	ERR5042469	28048	G	T	1	2020-12-20	United Kingdom
ORF8_73_C	ORF8	73	ERR5042469	28111	A	G	0,999527	2020-12-20	United Kingdom
N_3_H	N	3	ERR5042469	28280	G	C	0,999892	2020-12-20	United Kingdom
N_3_V	N	3	ERR5042469	28281	A	T	0,999865	2020-12-20	United Kingdom
N_3_E	N	3	ERR5042469	28282	T	A	0,999892	2020-12-20	United Kingdom
N_203_K	N	203	ERR5042469	28881	G	A	0,998657	2020-12-20	United Kingdom
N_204_R	N	204	ERR5042469	28883	G	C	0,999834	2020-12-20	United Kingdom
N_235_F	N	235	ERR5042469	28977	C	T	0,999496	2020-12-20	United Kingdom
ORF1ab_1113_Y	ORF1ab	1113	ERR5042470	3602	C	T	1	2020-12-07	United Kingdom
ORF1ab_314_L	ORF1ab	314	ERR5042470	14408	C	T	0,999329	2020-12-07	United Kingdom
ORF1ab_1021_F	ORF1ab	1021	ERR5042470	16528	G	T	1	2020-12-07	United Kingdom
S_98_F	S	98	ERR5042470	21855	C	T	1	2020-12-07	United Kingdom
S_614_G	S	614	ERR5042470	23403	A	G	0,999848	2020-12-07	United Kingdom
S_1214_G	S	1214	ERR5042470	25202	T	G	0,0735931	2020-12-07	United Kingdom
ORF3a_38_R	ORF3a	38	ERR5042470	25505	A	G	0,999837	2020-12-07	United Kingdom
ORF3a_172_R	ORF3a	172	ERR5042470	25906	G	C	1	2020-12-07	United Kingdom
ORF3a_202_L	ORF3a	202	ERR5042470	25996	G	T	0,999754	2020-12-07	United Kingdom
ORF6_7_L	ORF6	7	ERR5042470	27220	T	C	1	2020-12-07	United Kingdom
N_199_L	N	199	ERR5042470	28869	C	T	0,997917	2020-12-07	United Kingdom
ORF1ab_1655_N	ORF1ab	1655	ERR5042471	5230	G	T	1	2020-12-07	United Kingdom
ORF1ab_314_L	ORF1ab	314	ERR5042471	14408	C	T	0,99989	2020-12-07	United Kingdom
S_614_G	S	614	ERR5042471	23403	A	G	0,999835	2020-12-07	United Kingdom
S_745_H	S	745	ERR5042471	23795	G	C	0,0969231	2020-12-07	United Kingdom
S_1214_G	S	1214	ERR5042471	25202	T	G	0,150826	2020-12-07	United Kingdom
ORF3a_13_L	ORF3a	13	ERR5042471	25429	G	T	0,999538	2020-12-07	United Kingdom
ORF3a_175_I	ORF3a	175	ERR5042471	25916	C	T	0,995298	2020-12-07	United Kingdom
ORF3a_202_I	ORF3a	202	ERR5042471	25996	G	A	1	2020-12-07	United Kingdom
ORF3a_240_S	ORF3a	240	ERR5042471	26110	C	T	1	2020-12-07	United Kingdom
N_194_L	N	194	ERR5042471	28854	C	T	1	2020-12-07	United Kingdom
ORF1ab_417_R	ORF1ab	417	ERR5042479	1515	A	G	1	2020-12-01	United Kingdom
ORF1ab_1543_I	ORF1ab	1543	ERR5042479	4893	C	T	1	2020-12-01	United Kingdom
ORF1ab_1754_I	ORF1ab	1754	ERR5042479	5526	C	T	1	2020-12-01	United Kingdom
ORF1ab_314_L	ORF1ab	314	ERR5042479	14408	C	T	0,999715	2020-12-01	United Kingdom
ORF1ab_1779_C	ORF1ab	1779	ERR5042479	18802	A	T	0,999825	2020-12-01	United Kingdom
S_614_G	S	614	ERR5042479	23403	A	G	0,999926	2020-12-01	United Kingdom
S_1214_G	S	1214	ERR5042479	25202	T	G	0,132047	2020-12-01	United Kingdom
ORF3a_57_H	ORF3a	57	ERR5042479	25563	G	T	0,999622	2020-12-01	United Kingdom
ORF7a_121_*	ORF7a	121	ERR5042479	27754	G	T	1	2020-12-01	United Kingdom
ORF7a_122_L	ORF7a	122	ERR5042479	27758	G	T	1	2020-12-01	United Kingdom
N_194_L	N	194	ERR5042479	28854	C	T	1	2020-12-01	United Kingdom
ORF1ab_1283_V	ORF1ab	1283	ERR5042480	4113	C	T	1	2020-12-20	United Kingdom
ORF1ab_3711_F	ORF1ab	3711	ERR5042480	11396	C	T	0,997323	2020-12-20	United Kingdom
ORF1ab_314_L	ORF1ab	314	ERR5042480	14408	C	T	0,999769	2020-12-20	United Kingdom
S_18_F	S	18	ERR5042480	21614	C	T	1	2020-12-20	United Kingdom
S_222_V	S	222	ERR5042480	22227	C	T	1	2020-12-20	United Kingdom
S_614_G	S	614	ERR5042480	23403	A	G	0,999638	2020-12-20	United Kingdom
S_1214_G	S	1214	ERR5042480	25202	T	G	0,178994	2020-12-20	United Kingdom
ORF3a_151_I	ORF3a	151	ERR5042480	25844	C	T	1	2020-12-20	United Kingdom
ORF8_108_S	ORF8	108	ERR5042480	28216	T	C	0,101402	2020-12-20	United Kingdom
N_55_S	N	55	ERR5042480	28436	G	T	0,999905	2020-12-20	United Kingdom
N_220_V	N	220	ERR5042480	28932	C	T	0,998969	2020-12-20	United Kingdom
ORF1ab_561_A	ORF1ab	561	ERR5042484	1947	T	C	0,999724	2020-12-20	United Kingdom
ORF1ab_3603_NA	ORF1ab	3603	ERR5042484	11074	C	+T	0,0917623	2020-12-20	United Kingdom
ORF1ab_3606_NA	ORF1ab	3606	ERR5042484	11082	T	-G	0,0903681	2020-12-20	United Kingdom
ORF1ab_3606_F	ORF1ab	3606	ERR5042484	11083	G	T	0,999725	2020-12-20	United Kingdom
ORF1ab_314_L	ORF1ab	314	ERR5042484	14408	C	T	0,999793	2020-12-20	United Kingdom
S_614_G	S	614	ERR5042484	23403	A	G	0,999899	2020-12-20	United Kingdom
S_926_H	S	926	ERR5042484	24340	A	C	0,085994	2020-12-20	United Kingdom
S_1214_G	S	1214	ERR5042484	25202	T	G	0,180791	2020-12-20	United Kingdom
ORF3a_57_H	ORF3a	57	ERR5042484	25563	G	T	0,999742	2020-12-20	United Kingdom
N_33_I	N	33	ERR5042484	28371	G	T	0,999852	2020-12-20	United Kingdom
N_194_L	N	194	ERR5042484	28854	C	T	1	2020-12-20	United Kingdom
ORF1ab_1934_D	ORF1ab	1934	ERR5042487	6065	A	G	1	2020-12-18	United Kingdom
ORF1ab_314_L	ORF1ab	314	ERR5042487	14408	C	T	0,999508	2020-12-18	United Kingdom
S_18_F	S	18	ERR5042487	21614	C	T	1	2020-12-18	United Kingdom
S_222_V	S	222	ERR5042487	22227	C	T	0,999801	2020-12-18	United Kingdom
S_614_G	S	614	ERR5042487	23403	A	G	0,999709	2020-12-18	United Kingdom
S_1214_G	S	1214	ERR5042487	25202	T	G	0,16321	2020-12-18	United Kingdom
N_220_V	N	220	ERR5042487	28932	C	T	0,999896	2020-12-18	United Kingdom
ORF10_30_L	ORF10	30	ERR5042487	29645	G	T	1	2020-12-18	United Kingdom
ORF1ab_3305_L	ORF1ab	3305	ERR5042489	10178	G	T	0,9996	2020-12-18	United Kingdom
ORF1ab_314_L	ORF1ab	314	ERR5042489	14408	C	T	0,999787	2020-12-18	United Kingdom
S_18_F	S	18	ERR5042489	21614	C	T	1	2020-12-18	United Kingdom
S_222_V	S	222	ERR5042489	22227	C	T	0,999738	2020-12-18	United Kingdom
S_614_G	S	614	ERR5042489	23403	A	G	0,999806	2020-12-18	United Kingdom
S_1214_G	S	1214	ERR5042489	25202	T	G	0,137714	2020-12-18	United Kingdom
N_220_V	N	220	ERR5042489	28932	C	T	0,999865	2020-12-18	United Kingdom
N_366_I	N	366	ERR5042489	29370	C	T	0,859438	2020-12-18	United Kingdom
ORF10_30_L	ORF10	30	ERR5042489	29645	G	T	1	2020-12-18	United Kingdom
ORF1ab_419_R	ORF1ab	419	ERR5042490	1521	A	G	1	2020-12-20	United Kingdom
ORF1ab_498_V	ORF1ab	498	ERR5042490	1758	C	T	1	2020-12-20	United Kingdom
ORF1ab_2259_I	ORF1ab	2259	ERR5042490	7042	G	T	1	2020-12-20	United Kingdom
ORF1ab_3060_F	ORF1ab	3060	ERR5042490	9443	C	T	0,0616438	2020-12-20	United Kingdom
ORF1ab_3143_V	ORF1ab	3143	ERR5042490	9693	C	T	1	2020-12-20	United Kingdom
ORF1ab_314_L	ORF1ab	314	ERR5042490	14408	C	T	0,999864	2020-12-20	United Kingdom
ORF1ab_1567_L	ORF1ab	1567	ERR5042490	18167	C	T	0,99734	2020-12-20	United Kingdom
ORF1ab_2063_R	ORF1ab	2063	ERR5042490	19655	A	G	1	2020-12-20	United Kingdom
S_18_F	S	18	ERR5042490	21614	C	T	1	2020-12-20	United Kingdom
S_222_V	S	222	ERR5042490	22227	C	T	1	2020-12-20	United Kingdom
S_614_G	S	614	ERR5042490	23403	A	G	0,9998	2020-12-20	United Kingdom
S_1069_S	S	1069	ERR5042490	24767	C	T	0,999861	2020-12-20	United Kingdom
S_1214_G	S	1214	ERR5042490	25202	T	G	0,1261	2020-12-20	United Kingdom
N_220_V	N	220	ERR5042490	28932	C	T	1	2020-12-20	United Kingdom
ORF1ab_859_V	ORF1ab	859	ERR5042491	2841	C	T	1	2020-12-20	United Kingdom
ORF1ab_1001_I	ORF1ab	1001	ERR5042491	3267	C	T	1	2020-12-20	United Kingdom
ORF1ab_1708_D	ORF1ab	1708	ERR5042491	5388	C	A	1	2020-12-20	United Kingdom
ORF1ab_2230_T	ORF1ab	2230	ERR5042491	6954	T	C	0,996947	2020-12-20	United Kingdom
ORF1ab_2269_V	ORF1ab	2269	ERR5042491	7071	G	T	0,125526	2020-12-20	United Kingdom
ORF1ab_3674_NA	ORF1ab	3674	ERR5042491	11287	G	-TCTGGTTTT	0,996979	2020-12-20	United Kingdom
ORF1ab_314_L	ORF1ab	314	ERR5042491	14408	C	T	0,998168	2020-12-20	United Kingdom
ORF1ab_1383_R	ORF1ab	1383	ERR5042491	17615	A	G	1	2020-12-20	United Kingdom
S_68_NA	S	68	ERR5042491	21764	A	-TACATG	0,99699	2020-12-20	United Kingdom
S_143_NA	S	143	ERR5042491	21990	T	-TTA	0,998227	2020-12-20	United Kingdom
S_501_Y	S	501	ERR5042491	23063	A	T	1	2020-12-20	United Kingdom
S_570_D	S	570	ERR5042491	23271	C	A	0,999904	2020-12-20	United Kingdom
S_614_G	S	614	ERR5042491	23403	A	G	0,999811	2020-12-20	United Kingdom
S_681_H	S	681	ERR5042491	23604	C	A	1	2020-12-20	United Kingdom
S_716_I	S	716	ERR5042491	23709	C	T	1	2020-12-20	United Kingdom
S_982_A	S	982	ERR5042491	24506	T	G	0,999372	2020-12-20	United Kingdom
S_1118_H	S	1118	ERR5042491	24914	G	C	0,999907	2020-12-20	United Kingdom
S_1214_G	S	1214	ERR5042491	25202	T	G	0,105605	2020-12-20	United Kingdom
ORF8_27_*	ORF8	27	ERR5042491	27972	C	T	1	2020-12-20	United Kingdom
ORF8_52_I	ORF8	52	ERR5042491	28048	G	T	1	2020-12-20	United Kingdom
ORF8_73_C	ORF8	73	ERR5042491	28111	A	G	0,99985	2020-12-20	United Kingdom
N_3_H	N	3	ERR5042491	28280	G	C	0,999966	2020-12-20	United Kingdom
N_3_V	N	3	ERR5042491	28281	A	T	0,999831	2020-12-20	United Kingdom
N_3_E	N	3	ERR5042491	28282	T	A	0,999865	2020-12-20	United Kingdom
N_203_K	N	203	ERR5042491	28881	G	A	0,99843	2020-12-20	United Kingdom
N_204_R	N	204	ERR5042491	28883	G	C	0,999029	2020-12-20	United Kingdom
N_235_F	N	235	ERR5042491	28977	C	T	1	2020-12-20	United Kingdom
ORF1ab_443_F	ORF1ab	443	ERR5042495	1593	C	T	0,0512552	2020-12-20	United Kingdom
ORF1ab_1881_I	ORF1ab	1881	ERR5042495	5907	C	T	0,999891	2020-12-20	United Kingdom
ORF1ab_3603_NA	ORF1ab	3603	ERR5042495	11074	C	+T	0,0500434	2020-12-20	United Kingdom
ORF1ab_314_L	ORF1ab	314	ERR5042495	14408	C	T	0,999716	2020-12-20	United Kingdom
ORF1ab_1249_L	ORF1ab	1249	ERR5042495	17213	C	T	0,0755053	2020-12-20	United Kingdom
ORF1ab_1290_I	ORF1ab	1290	ERR5042495	17336	C	T	0,999813	2020-12-20	United Kingdom
ORF1ab_2509_F	ORF1ab	2509	ERR5042495	20992	A	T	0,131621	2020-12-20	United Kingdom
S_222_V	S	222	ERR5042495	22227	C	T	1	2020-12-20	United Kingdom
S_614_G	S	614	ERR5042495	23403	A	G	0,99989	2020-12-20	United Kingdom
S_1214_G	S	1214	ERR5042495	25202	T	G	0,12844	2020-12-20	United Kingdom
N_220_V	N	220	ERR5042495	28932	C	T	0,999572	2020-12-20	United Kingdom
ORF10_30_L	ORF10	30	ERR5042495	29645	G	T	1	2020-12-20	United Kingdom
ORF1ab_314_L	ORF1ab	314	ERR5042497	14408	C	T	0,999699	2020-12-01	United Kingdom
S_18_F	S	18	ERR5042497	21614	C	T	0,999431	2020-12-01	United Kingdom
S_222_V	S	222	ERR5042497	22227	C	T	1	2020-12-01	United Kingdom
S_614_G	S	614	ERR5042497	23403	A	G	0,999577	2020-12-01	United Kingdom
S_1214_G	S	1214	ERR5042497	25202	T	G	0,124143	2020-12-01	United Kingdom
ORF3a_23_S	ORF3a	23	ERR5042497	25459	G	T	0,999819	2020-12-01	United Kingdom
N_191_L	N	191	ERR5042497	28845	G	T	0,0545055	2020-12-01	United Kingdom
N_220_V	N	220	ERR5042497	28932	C	T	0,99987	2020-12-01	United Kingdom
ORF10_30_L	ORF10	30	ERR5042497	29645	G	T	1	2020-12-01	United Kingdom
ORF1ab_541_T	ORF1ab	541	ERR5042501	1886	G	A	0,973904	2020-12-01	United Kingdom
ORF1ab_2936_I	ORF1ab	2936	ERR5042501	9072	C	T	0,999805	2020-12-01	United Kingdom
ORF1ab_314_L	ORF1ab	314	ERR5042501	14408	C	T	0,999646	2020-12-01	United Kingdom
S_614_G	S	614	ERR5042501	23403	A	G	0,999878	2020-12-01	United Kingdom
S_1214_G	S	1214	ERR5042501	25202	T	G	0,16716	2020-12-01	United Kingdom
N_72_I	N	72	ERR5042501	28487	G	A	0,999382	2020-12-01	United Kingdom
N_199_S	N	199	ERR5042501	28868	C	T	0,999588	2020-12-01	United Kingdom
N_203_K	N	203	ERR5042501	28881	G	A	0,999585	2020-12-01	United Kingdom
N_204_R	N	204	ERR5042501	28883	G	C	0,999589	2020-12-01	United Kingdom
ORF1ab_360_S	ORF1ab	360	ERR5042504	1344	T	C	1	2020-12-18	United Kingdom
ORF1ab_2046_NA	ORF1ab	2046	ERR5042504	6403	A	+ATAGCTTGGAAT	0,95895	2020-12-18	United Kingdom
ORF1ab_314_L	ORF1ab	314	ERR5042504	14408	C	T	0,999597	2020-12-18	United Kingdom
ORF1ab_647_S	ORF1ab	647	ERR5042504	15406	G	T	1	2020-12-18	United Kingdom
ORF1ab_2132_V	ORF1ab	2132	ERR5042504	19862	C	T	0,996216	2020-12-18	United Kingdom
ORF1ab_2165_A	ORF1ab	2165	ERR5042504	19960	A	G	1	2020-12-18	United Kingdom
S_222_V	S	222	ERR5042504	22227	C	T	1	2020-12-18	United Kingdom
S_614_G	S	614	ERR5042504	23403	A	G	0,999867	2020-12-18	United Kingdom
S_1214_G	S	1214	ERR5042504	25202	T	G	0,130769	2020-12-18	United Kingdom
N_9_H	N	9	ERR5042504	28300	G	T	0,99964	2020-12-18	United Kingdom
N_203_K	N	203	ERR5042504	28881	G	A	0,999208	2020-12-18	United Kingdom
N_204_R	N	204	ERR5042504	28883	G	C	1	2020-12-18	United Kingdom
ORF1ab_1001_I	ORF1ab	1001	ERR5042505	3267	C	T	1	2020-12-20	United Kingdom
ORF1ab_1708_D	ORF1ab	1708	ERR5042505	5388	C	A	1	2020-12-20	United Kingdom
ORF1ab_2230_T	ORF1ab	2230	ERR5042505	6954	T	C	0,996739	2020-12-20	United Kingdom
ORF1ab_2780_L	ORF1ab	2780	ERR5042505	8603	T	C	1	2020-12-20	United Kingdom
ORF1ab_3674_NA	ORF1ab	3674	ERR5042505	11287	G	-TCTGGTTTT	0,998779	2020-12-20	United Kingdom
ORF1ab_314_L	ORF1ab	314	ERR5042505	14408	C	T	0,999554	2020-12-20	United Kingdom
ORF1ab_1383_R	ORF1ab	1383	ERR5042505	17615	A	G	1	2020-12-20	United Kingdom
ORF1ab_2685_I	ORF1ab	2685	ERR5042505	21520	G	A	0,998368	2020-12-20	United Kingdom
S_68_NA	S	68	ERR5042505	21764	A	-TACATG	0,995022	2020-12-20	United Kingdom
S_143_NA	S	143	ERR5042505	21990	T	-TTA	0,996936	2020-12-20	United Kingdom
S_501_Y	S	501	ERR5042505	23063	A	T	0,998859	2020-12-20	United Kingdom
S_570_D	S	570	ERR5042505	23271	C	A	0,999858	2020-12-20	United Kingdom
S_614_G	S	614	ERR5042505	23403	A	G	0,999761	2020-12-20	United Kingdom
S_681_H	S	681	ERR5042505	23604	C	A	1	2020-12-20	United Kingdom
S_716_I	S	716	ERR5042505	23709	C	T	1	2020-12-20	United Kingdom
S_982_A	S	982	ERR5042505	24506	T	G	0,998556	2020-12-20	United Kingdom
S_1118_H	S	1118	ERR5042505	24914	G	C	0,999873	2020-12-20	United Kingdom
S_1214_G	S	1214	ERR5042505	25202	T	G	0,136111	2020-12-20	United Kingdom
ORF3a_15_F	ORF3a	15	ERR5042505	25437	G	T	0,999929	2020-12-20	United Kingdom
ORF8_27_*	ORF8	27	ERR5042505	27972	C	T	1	2020-12-20	United Kingdom
ORF8_52_I	ORF8	52	ERR5042505	28048	G	T	1	2020-12-20	United Kingdom
ORF8_73_C	ORF8	73	ERR5042505	28111	A	G	0,99991	2020-12-20	United Kingdom
N_3_H	N	3	ERR5042505	28280	G	C	0,999944	2020-12-20	United Kingdom
N_3_V	N	3	ERR5042505	28281	A	T	0,999887	2020-12-20	United Kingdom
N_3_E	N	3	ERR5042505	28282	T	A	0,99983	2020-12-20	United Kingdom
N_203_K	N	203	ERR5042505	28881	G	A	0,999252	2020-12-20	United Kingdom
N_204_R	N	204	ERR5042505	28883	G	C	0,998339	2020-12-20	United Kingdom
N_235_F	N	235	ERR5042505	28977	C	T	0,999623	2020-12-20	United Kingdom
ORF1ab_971_L	ORF1ab	971	ERR5042512	3177	C	T	0,999822	2020-12-14	United Kingdom
ORF1ab_1001_I	ORF1ab	1001	ERR5042512	3267	C	T	0,999504	2020-12-14	United Kingdom
ORF1ab_1708_D	ORF1ab	1708	ERR5042512	5388	C	A	1	2020-12-14	United Kingdom
ORF1ab_2230_T	ORF1ab	2230	ERR5042512	6954	T	C	0,999566	2020-12-14	United Kingdom
ORF1ab_3674_NA	ORF1ab	3674	ERR5042512	11287	G	-TCTGGTTTT	0,998213	2020-12-14	United Kingdom
ORF1ab_314_L	ORF1ab	314	ERR5042512	14408	C	T	0,999837	2020-12-14	United Kingdom
ORF1ab_2313_S	ORF1ab	2313	ERR5042512	20404	C	T	0,99975	2020-12-14	United Kingdom
S_68_NA	S	68	ERR5042512	21764	A	-TACATG	0,997703	2020-12-14	United Kingdom
S_143_NA	S	143	ERR5042512	21990	T	-TTA	0,997224	2020-12-14	United Kingdom
S_501_Y	S	501	ERR5042512	23063	A	T	1	2020-12-14	United Kingdom
S_570_D	S	570	ERR5042512	23271	C	A	0,999805	2020-12-14	United Kingdom
S_614_G	S	614	ERR5042512	23403	A	G	0,999929	2020-12-14	United Kingdom
S_681_H	S	681	ERR5042512	23604	C	A	0,999061	2020-12-14	United Kingdom
S_716_I	S	716	ERR5042512	23709	C	T	0,999768	2020-12-14	United Kingdom
S_982_A	S	982	ERR5042512	24506	T	G	1	2020-12-14	United Kingdom
S_1118_H	S	1118	ERR5042512	24914	G	C	0,999855	2020-12-14	United Kingdom
S_1214_G	S	1214	ERR5042512	25202	T	G	0,167474	2020-12-14	United Kingdom
ORF8_27_*	ORF8	27	ERR5042512	27972	C	T	1	2020-12-14	United Kingdom
ORF8_52_I	ORF8	52	ERR5042512	28048	G	T	1	2020-12-14	United Kingdom
ORF8_73_C	ORF8	73	ERR5042512	28111	A	G	0,999784	2020-12-14	United Kingdom
N_3_H	N	3	ERR5042512	28280	G	C	0,999884	2020-12-14	United Kingdom
N_3_V	N	3	ERR5042512	28281	A	T	0,999797	2020-12-14	United Kingdom
N_3_E	N	3	ERR5042512	28282	T	A	0,999855	2020-12-14	United Kingdom
N_203_K	N	203	ERR5042512	28881	G	A	0,999726	2020-12-14	United Kingdom
N_204_R	N	204	ERR5042512	28883	G	C	0,999323	2020-12-14	United Kingdom
N_235_F	N	235	ERR5042512	28977	C	T	0,99986	2020-12-14	United Kingdom
ORF1ab_1001_I	ORF1ab	1001	ERR5042513	3267	C	T	1	2020-12-21	United Kingdom
ORF1ab_1708_D	ORF1ab	1708	ERR5042513	5388	C	A	1	2020-12-21	United Kingdom
ORF1ab_2230_T	ORF1ab	2230	ERR5042513	6954	T	C	1	2020-12-21	United Kingdom
ORF1ab_2780_L	ORF1ab	2780	ERR5042513	8603	T	C	1	2020-12-21	United Kingdom
ORF1ab_3674_NA	ORF1ab	3674	ERR5042513	11287	G	-TCTGGTTTT	0,998264	2020-12-21	United Kingdom
ORF1ab_314_L	ORF1ab	314	ERR5042513	14408	C	T	0,999801	2020-12-21	United Kingdom
ORF1ab_1383_R	ORF1ab	1383	ERR5042513	17615	A	G	1	2020-12-21	United Kingdom
S_68_NA	S	68	ERR5042513	21764	A	-TACATG	0,996463	2020-12-21	United Kingdom
S_143_NA	S	143	ERR5042513	21990	T	-TTA	0,998397	2020-12-21	United Kingdom
S_501_Y	S	501	ERR5042513	23063	A	T	1	2020-12-21	United Kingdom
S_570_D	S	570	ERR5042513	23271	C	A	0,999842	2020-12-21	United Kingdom
S_614_G	S	614	ERR5042513	23403	A	G	0,999821	2020-12-21	United Kingdom
S_681_H	S	681	ERR5042513	23604	C	A	1	2020-12-21	United Kingdom
S_716_I	S	716	ERR5042513	23709	C	T	1	2020-12-21	United Kingdom
S_982_A	S	982	ERR5042513	24506	T	G	0,999873	2020-12-21	United Kingdom
S_1118_H	S	1118	ERR5042513	24914	G	C	0,999559	2020-12-21	United Kingdom
S_1214_G	S	1214	ERR5042513	25202	T	G	0,112336	2020-12-21	United Kingdom
ORF3a_15_F	ORF3a	15	ERR5042513	25437	G	T	0,999824	2020-12-21	United Kingdom
ORF8_27_*	ORF8	27	ERR5042513	27972	C	T	1	2020-12-21	United Kingdom
ORF8_52_I	ORF8	52	ERR5042513	28048	G	T	1	2020-12-21	United Kingdom
ORF8_73_C	ORF8	73	ERR5042513	28111	A	G	0,999752	2020-12-21	United Kingdom
N_3_H	N	3	ERR5042513	28280	G	C	0,999867	2020-12-21	United Kingdom
N_3_V	N	3	ERR5042513	28281	A	T	0,999706	2020-12-21	United Kingdom
N_3_E	N	3	ERR5042513	28282	T	A	0,999706	2020-12-21	United Kingdom
N_203_K	N	203	ERR5042513	28881	G	A	0,99863	2020-12-21	United Kingdom
N_204_R	N	204	ERR5042513	28883	G	C	0,999916	2020-12-21	United Kingdom
N_235_F	N	235	ERR5042513	28977	C	T	0,999913	2020-12-21	United Kingdom
ORF1ab_498_V	ORF1ab	498	ERR5042515	1758	C	T	0,999565	2020-12-21	United Kingdom
ORF1ab_314_L	ORF1ab	314	ERR5042515	14408	C	T	0,999498	2020-12-21	United Kingdom
ORF1ab_373_V	ORF1ab	373	ERR5042515	14585	C	T	0,99729	2020-12-21	United Kingdom
ORF1ab_2063_R	ORF1ab	2063	ERR5042515	19655	A	G	1	2020-12-21	United Kingdom
S_18_F	S	18	ERR5042515	21614	C	T	1	2020-12-21	United Kingdom
S_222_V	S	222	ERR5042515	22227	C	T	0,994444	2020-12-21	United Kingdom
S_614_G	S	614	ERR5042515	23403	A	G	0,999774	2020-12-21	United Kingdom
S_1214_G	S	1214	ERR5042515	25202	T	G	0,123636	2020-12-21	United Kingdom
N_220_V	N	220	ERR5042515	28932	C	T	1	2020-12-21	United Kingdom
ORF1ab_375_S	ORF1ab	375	ERR5042516	1389	A	G	0,0795455	2020-12-14	United Kingdom
ORF1ab_1001_I	ORF1ab	1001	ERR5042516	3267	C	T	1	2020-12-14	United Kingdom
ORF1ab_2230_T	ORF1ab	2230	ERR5042516	6954	T	C	1	2020-12-14	United Kingdom
ORF1ab_3674_NA	ORF1ab	3674	ERR5042516	11287	G	-TCTGGTTTT	0,997447	2020-12-14	United Kingdom
ORF1ab_4140_H	ORF1ab	4140	ERR5042516	12685	G	T	1	2020-12-14	United Kingdom
ORF1ab_314_L	ORF1ab	314	ERR5042516	14408	C	T	0,999547	2020-12-14	United Kingdom
ORF1ab_1567_L	ORF1ab	1567	ERR5042516	18167	C	T	0,0530612	2020-12-14	United Kingdom
S_68_NA	S	68	ERR5042516	21764	A	-TACATG	0,997758	2020-12-14	United Kingdom
S_143_NA	S	143	ERR5042516	21990	T	-TTA	0,993363	2020-12-14	United Kingdom
S_501_Y	S	501	ERR5042516	23063	A	T	1	2020-12-14	United Kingdom
S_570_D	S	570	ERR5042516	23271	C	A	0,999745	2020-12-14	United Kingdom
S_614_G	S	614	ERR5042516	23403	A	G	0,999938	2020-12-14	United Kingdom
S_681_H	S	681	ERR5042516	23604	C	A	1	2020-12-14	United Kingdom
S_716_I	S	716	ERR5042516	23709	C	T	1	2020-12-14	United Kingdom
S_982_A	S	982	ERR5042516	24506	T	G	1	2020-12-14	United Kingdom
S_1118_H	S	1118	ERR5042516	24914	G	C	0,999931	2020-12-14	United Kingdom
ORF8_27_*	ORF8	27	ERR5042516	27972	C	T	1	2020-12-14	United Kingdom
ORF8_52_I	ORF8	52	ERR5042516	28048	G	T	1	2020-12-14	United Kingdom
ORF8_73_C	ORF8	73	ERR5042516	28111	A	G	0,999705	2020-12-14	United Kingdom
N_3_H	N	3	ERR5042516	28280	G	C	0,998644	2020-12-14	United Kingdom
N_3_V	N	3	ERR5042516	28281	A	T	0,999568	2020-12-14	United Kingdom
N_3_E	N	3	ERR5042516	28282	T	A	0,999568	2020-12-14	United Kingdom
N_203_K	N	203	ERR5042516	28881	G	A	0,99861	2020-12-14	United Kingdom
N_204_R	N	204	ERR5042516	28883	G	C	1	2020-12-14	United Kingdom
N_235_F	N	235	ERR5042516	28977	C	T	0,99809	2020-12-14	United Kingdom
ORF1ab_124_C	ORF1ab	124	ERR5042517	635	C	T	0,0913066	2020-12-21	United Kingdom
ORF1ab_561_A	ORF1ab	561	ERR5042517	1947	T	C	0,999586	2020-12-21	United Kingdom
ORF1ab_2003_C	ORF1ab	2003	ERR5042517	6273	A	G	0,999582	2020-12-21	United Kingdom
ORF1ab_314_L	ORF1ab	314	ERR5042517	14408	C	T	0,999865	2020-12-21	United Kingdom
ORF1ab_2161_R	ORF1ab	2161	ERR5042517	19949	A	G	1	2020-12-21	United Kingdom
S_614_G	S	614	ERR5042517	23403	A	G	0,999448	2020-12-21	United Kingdom
S_1214_G	S	1214	ERR5042517	25202	T	G	0,0878701	2020-12-21	United Kingdom
ORF3a_5_R	ORF3a	5	ERR5042517	25406	T	G	0,116009	2020-12-21	United Kingdom
ORF3a_57_H	ORF3a	57	ERR5042517	25563	G	T	0,999865	2020-12-21	United Kingdom
ORF7a_84_S	ORF7a	84	ERR5042517	27643	C	T	1	2020-12-21	United Kingdom
ORF7a_84_L	ORF7a	84	ERR5042517	27644	C	T	0,0954907	2020-12-21	United Kingdom
N_194_L	N	194	ERR5042517	28854	C	T	0,999699	2020-12-21	United Kingdom
ORF1ab_589_V	ORF1ab	589	ERR5042518	2031	A	T	0,999741	2020-12-19	United Kingdom
ORF1ab_1005_V	ORF1ab	1005	ERR5042518	3278	A	G	1	2020-12-19	United Kingdom
ORF1ab_314_L	ORF1ab	314	ERR5042518	14408	C	T	0,999916	2020-12-19	United Kingdom
ORF1ab_647_V	ORF1ab	647	ERR5042518	15407	C	T	1	2020-12-19	United Kingdom
S_18_F	S	18	ERR5042518	21614	C	T	1	2020-12-19	United Kingdom
S_222_V	S	222	ERR5042518	22227	C	T	1	2020-12-19	United Kingdom
S_614_G	S	614	ERR5042518	23403	A	G	0,999936	2020-12-19	United Kingdom
S_1214_G	S	1214	ERR5042518	25202	T	G	0,197044	2020-12-19	United Kingdom
ORF7a_71_NA	ORF7a	71	ERR5042518	27605	T	-A	0,139037	2020-12-19	United Kingdom
N_220_V	N	220	ERR5042518	28932	C	T	1	2020-12-19	United Kingdom
ORF1ab_2018_S	ORF1ab	2018	ERR5042519	6317	C	T	0,999847	2020-12-21	United Kingdom
ORF1ab_3608_D	ORF1ab	3608	ERR5042519	11089	A	C	0,999937	2020-12-21	United Kingdom
ORF1ab_3939_V	ORF1ab	3939	ERR5042519	12081	C	T	0,999692	2020-12-21	United Kingdom
ORF1ab_314_L	ORF1ab	314	ERR5042519	14408	C	T	0,999925	2020-12-21	United Kingdom
ORF1ab_440_V	ORF1ab	440	ERR5042519	14786	C	T	0,0864708	2020-12-21	United Kingdom
S_18_F	S	18	ERR5042519	21614	C	T	0,999494	2020-12-21	United Kingdom
S_23_H	S	23	ERR5042519	21631	A	T	1	2020-12-21	United Kingdom
S_222_V	S	222	ERR5042519	22227	C	T	0,999491	2020-12-21	United Kingdom
S_614_G	S	614	ERR5042519	23403	A	G	0,999856	2020-12-21	United Kingdom
S_730_NA	S	730	ERR5042519	23752	T	-ATGACCAAGACATCAGTAGATTGTACA	0,152134	2020-12-21	United Kingdom
S_1214_G	S	1214	ERR5042519	25202	T	G	0,0788804	2020-12-21	United Kingdom
N_220_V	N	220	ERR5042519	28932	C	T	1	2020-12-21	United Kingdom
ORF1ab_561_A	ORF1ab	561	ERR5042522	1947	T	C	0,999406	2020-12-21	United Kingdom
ORF1ab_2003_C	ORF1ab	2003	ERR5042522	6273	A	G	0,999683	2020-12-21	United Kingdom
ORF1ab_314_L	ORF1ab	314	ERR5042522	14408	C	T	0,999506	2020-12-21	United Kingdom
ORF1ab_2161_R	ORF1ab	2161	ERR5042522	19949	A	G	0,999907	2020-12-21	United Kingdom
S_614_G	S	614	ERR5042522	23403	A	G	0,999893	2020-12-21	United Kingdom
S_1214_G	S	1214	ERR5042522	25202	T	G	0,149068	2020-12-21	United Kingdom
ORF3a_57_H	ORF3a	57	ERR5042522	25563	G	T	0,999679	2020-12-21	United Kingdom
ORF7a_84_S	ORF7a	84	ERR5042522	27643	C	T	0,998236	2020-12-21	United Kingdom
N_194_L	N	194	ERR5042522	28854	C	T	0,999482	2020-12-21	United Kingdom
ORF1ab_754_D	ORF1ab	754	ERR5042523	2527	G	T	1	2020-12-15	United Kingdom
ORF1ab_816_T	ORF1ab	816	ERR5042523	2712	A	C	0,167263	2020-12-15	United Kingdom
ORF1ab_816_N	ORF1ab	816	ERR5042523	2713	A	C	0,115664	2020-12-15	United Kingdom
ORF1ab_314_L	ORF1ab	314	ERR5042523	14408	C	T	0,999734	2020-12-15	United Kingdom
S_18_F	S	18	ERR5042523	21614	C	T	0,999407	2020-12-15	United Kingdom
S_614_G	S	614	ERR5042523	23403	A	G	0,999912	2020-12-15	United Kingdom
S_1214_G	S	1214	ERR5042523	25202	T	G	0,104106	2020-12-15	United Kingdom
ORF3a_57_H	ORF3a	57	ERR5042523	25563	G	T	0,999822	2020-12-15	United Kingdom
ORF3a_77_I	ORF3a	77	ERR5042523	25621	G	A	0,992332	2020-12-15	United Kingdom
ORF3a_172_C	ORF3a	172	ERR5042523	25906	G	T	0,9839	2020-12-15	United Kingdom
N_194_L	N	194	ERR5042523	28854	C	T	0,999212	2020-12-15	United Kingdom
ORF1ab_2739_S	ORF1ab	2739	ERR5042525	8480	C	T	1	2020-12-21	United Kingdom
ORF1ab_314_L	ORF1ab	314	ERR5042525	14408	C	T	0,999748	2020-12-21	United Kingdom
S_18_F	S	18	ERR5042525	21614	C	T	1	2020-12-21	United Kingdom
S_222_V	S	222	ERR5042525	22227	C	T	0,999217	2020-12-21	United Kingdom
S_614_G	S	614	ERR5042525	23403	A	G	0,999783	2020-12-21	United Kingdom
S_1214_G	S	1214	ERR5042525	25202	T	G	0,162892	2020-12-21	United Kingdom
ORF7b_5_L	ORF7b	5	ERR5042525	27769	C	T	1	2020-12-21	United Kingdom
N_178_D	N	178	ERR5042525	28806	G	A	0,107753	2020-12-21	United Kingdom
N_220_V	N	220	ERR5042525	28932	C	T	0,999363	2020-12-21	United Kingdom
ORF10_30_L	ORF10	30	ERR5042525	29645	G	T	1	2020-12-21	United Kingdom
ORF1ab_730_F	ORF1ab	730	ERR5042537	2453	C	T	1	2020-12-20	United Kingdom
ORF1ab_1001_I	ORF1ab	1001	ERR5042537	3267	C	T	1	2020-12-20	United Kingdom
ORF1ab_1708_D	ORF1ab	1708	ERR5042537	5388	C	A	1	2020-12-20	United Kingdom
ORF1ab_2230_T	ORF1ab	2230	ERR5042537	6954	T	C	1	2020-12-20	United Kingdom
ORF1ab_3674_NA	ORF1ab	3674	ERR5042537	11287	G	-TCTGGTTTT	0,996533	2020-12-20	United Kingdom
ORF1ab_314_L	ORF1ab	314	ERR5042537	14408	C	T	0,999737	2020-12-20	United Kingdom
S_68_NA	S	68	ERR5042537	21764	A	-TACATG	0,998681	2020-12-20	United Kingdom
S_143_NA	S	143	ERR5042537	21990	T	-TTA	0,996133	2020-12-20	United Kingdom
S_501_Y	S	501	ERR5042537	23063	A	T	1	2020-12-20	United Kingdom
S_570_D	S	570	ERR5042537	23271	C	A	0,999758	2020-12-20	United Kingdom
S_583_D	S	583	ERR5042537	23311	G	T	0,999042	2020-12-20	United Kingdom
S_614_G	S	614	ERR5042537	23403	A	G	0,999697	2020-12-20	United Kingdom
S_681_H	S	681	ERR5042537	23604	C	A	1	2020-12-20	United Kingdom
S_716_I	S	716	ERR5042537	23709	C	T	0,999662	2020-12-20	United Kingdom
S_982_A	S	982	ERR5042537	24506	T	G	1	2020-12-20	United Kingdom
S_1118_H	S	1118	ERR5042537	24914	G	C	0,99975	2020-12-20	United Kingdom
S_1214_G	S	1214	ERR5042537	25202	T	G	0,12484	2020-12-20	United Kingdom
ORF8_27_*	ORF8	27	ERR5042537	27972	C	T	1	2020-12-20	United Kingdom
ORF8_52_I	ORF8	52	ERR5042537	28048	G	T	1	2020-12-20	United Kingdom
ORF8_73_C	ORF8	73	ERR5042537	28111	A	G	0,999623	2020-12-20	United Kingdom
N_3_H	N	3	ERR5042537	28280	G	C	0,999629	2020-12-20	United Kingdom
N_3_V	N	3	ERR5042537	28281	A	T	0,999857	2020-12-20	United Kingdom
N_3_E	N	3	ERR5042537	28282	T	A	0,999686	2020-12-20	United Kingdom
N_203_K	N	203	ERR5042537	28881	G	A	0,999126	2020-12-20	United Kingdom
N_204_R	N	204	ERR5042537	28883	G	C	0,99963	2020-12-20	United Kingdom
N_235_F	N	235	ERR5042537	28977	C	T	0,999737	2020-12-20	United Kingdom
ORF10_10_S	ORF10	10	ERR5042537	29585	C	T	1	2020-12-20	United Kingdom
ORF1ab_1001_I	ORF1ab	1001	ERR5042538	3267	C	T	0,999801	2020-12-20	United Kingdom
ORF1ab_1708_D	ORF1ab	1708	ERR5042538	5388	C	A	1	2020-12-20	United Kingdom
ORF1ab_2230_T	ORF1ab	2230	ERR5042538	6954	T	C	0,999582	2020-12-20	United Kingdom
ORF1ab_3674_NA	ORF1ab	3674	ERR5042538	11287	G	-TCTGGTTTT	0,994269	2020-12-20	United Kingdom
ORF1ab_314_L	ORF1ab	314	ERR5042538	14408	C	T	0,998808	2020-12-20	United Kingdom
ORF1ab_1383_R	ORF1ab	1383	ERR5042538	17615	A	G	1	2020-12-20	United Kingdom
S_68_NA	S	68	ERR5042538	21764	A	-TACATG	0,99708	2020-12-20	United Kingdom
S_143_NA	S	143	ERR5042538	21990	T	-TTA	0,999361	2020-12-20	United Kingdom
S_501_Y	S	501	ERR5042538	23063	A	T	0,999258	2020-12-20	United Kingdom
S_570_D	S	570	ERR5042538	23271	C	A	0,999932	2020-12-20	United Kingdom
S_614_G	S	614	ERR5042538	23403	A	G	1	2020-12-20	United Kingdom
S_681_H	S	681	ERR5042538	23604	C	A	1	2020-12-20	United Kingdom
S_716_I	S	716	ERR5042538	23709	C	T	1	2020-12-20	United Kingdom
S_982_A	S	982	ERR5042538	24506	T	G	0,999815	2020-12-20	United Kingdom
S_1118_H	S	1118	ERR5042538	24914	G	C	1	2020-12-20	United Kingdom
S_1214_G	S	1214	ERR5042538	25202	T	G	0,106732	2020-12-20	United Kingdom
ORF8_27_*	ORF8	27	ERR5042538	27972	C	T	1	2020-12-20	United Kingdom
ORF8_52_I	ORF8	52	ERR5042538	28048	G	T	1	2020-12-20	United Kingdom
ORF8_73_C	ORF8	73	ERR5042538	28111	A	G	0,999779	2020-12-20	United Kingdom
N_3_H	N	3	ERR5042538	28280	G	C	0,999926	2020-12-20	United Kingdom
N_3_V	N	3	ERR5042538	28281	A	T	0,999852	2020-12-20	United Kingdom
N_3_E	N	3	ERR5042538	28282	T	A	0,999409	2020-12-20	United Kingdom
N_203_K	N	203	ERR5042538	28881	G	A	0,998891	2020-12-20	United Kingdom
N_204_R	N	204	ERR5042538	28883	G	C	0,999563	2020-12-20	United Kingdom
N_235_F	N	235	ERR5042538	28977	C	T	1	2020-12-20	United Kingdom
ORF1ab_944_L	ORF1ab	944	ERR5042541	3096	C	T	1	2020-12-21	United Kingdom
ORF1ab_3693_L	ORF1ab	3693	ERR5042541	11342	A	C	1	2020-12-21	United Kingdom
ORF1ab_128_C	ORF1ab	128	ERR5042541	13849	G	T	1	2020-12-21	United Kingdom
ORF1ab_314_L	ORF1ab	314	ERR5042541	14408	C	T	0,999337	2020-12-21	United Kingdom
ORF1ab_1161_S	ORF1ab	1161	ERR5042541	16948	C	T	1	2020-12-21	United Kingdom
S_477_N	S	477	ERR5042541	22992	G	A	1	2020-12-21	United Kingdom
S_614_G	S	614	ERR5042541	23403	A	G	0,999948	2020-12-21	United Kingdom
S_1214_G	S	1214	ERR5042541	25202	T	G	0,176471	2020-12-21	United Kingdom
M_73_M	M	73	ERR5042541	26741	A	G	1	2020-12-21	United Kingdom
ORF7a_62_*	ORF7a	62	ERR5042541	27577	C	T	0,0733945	2020-12-21	United Kingdom
N_203_K	N	203	ERR5042541	28881	G	A	0,994475	2020-12-21	United Kingdom
N_204_R	N	204	ERR5042541	28883	G	C	1	2020-12-21	United Kingdom
ORF1ab_398_C	ORF1ab	398	ERR5042542	1457	C	T	1	2020-12-15	United Kingdom
ORF1ab_314_L	ORF1ab	314	ERR5042542	14408	C	T	1	2020-12-15	United Kingdom
ORF1ab_1325_S	ORF1ab	1325	ERR5042542	17440	C	T	0,172808	2020-12-15	United Kingdom
S_614_G	S	614	ERR5042542	23403	A	G	0,999812	2020-12-15	United Kingdom
S_1070_S	S	1070	ERR5042542	24770	G	T	0,999952	2020-12-15	United Kingdom
S_1124_V	S	1124	ERR5042542	24933	G	T	0,0941234	2020-12-15	United Kingdom
S_1214_G	S	1214	ERR5042542	25202	T	G	0,118726	2020-12-15	United Kingdom
ORF3a_171_L	ORF3a	171	ERR5042542	25904	C	T	0,994735	2020-12-15	United Kingdom
ORF7b_12_NA	ORF7b	12	ERR5042542	27791	C	-TT	0,99536	2020-12-15	United Kingdom
N_203_K	N	203	ERR5042542	28881	G	A	0,999488	2020-12-15	United Kingdom
N_418_R	N	418	ERR5042542	29526	A	G	1	2020-12-15	United Kingdom
ORF1ab_192_D	ORF1ab	192	ERR5042546	840	G	A	0,999657	2020-12-21	United Kingdom
ORF1ab_1047_G	ORF1ab	1047	ERR5042546	3405	A	G	0,999922	2020-12-21	United Kingdom
ORF1ab_3395_S	ORF1ab	3395	ERR5042546	10448	C	T	0,999452	2020-12-21	United Kingdom
ORF1ab_314_L	ORF1ab	314	ERR5042546	14408	C	T	0,999448	2020-12-21	United Kingdom
S_18_F	S	18	ERR5042546	21614	C	T	0,999678	2020-12-21	United Kingdom
S_222_V	S	222	ERR5042546	22227	C	T	0,999655	2020-12-21	United Kingdom
S_614_G	S	614	ERR5042546	23403	A	G	0,999815	2020-12-21	United Kingdom
S_1214_G	S	1214	ERR5042546	25202	T	G	0,105114	2020-12-21	United Kingdom
N_220_V	N	220	ERR5042546	28932	C	T	0,999805	2020-12-21	United Kingdom
ORF10_30_L	ORF10	30	ERR5042546	29645	G	T	1	2020-12-21	United Kingdom
ORF1ab_1001_I	ORF1ab	1001	ERR5042549	3267	C	T	0,999931	2020-12-15	United Kingdom
ORF1ab_1708_D	ORF1ab	1708	ERR5042549	5388	C	A	1	2020-12-15	United Kingdom
ORF1ab_2230_T	ORF1ab	2230	ERR5042549	6954	T	C	1	2020-12-15	United Kingdom
ORF1ab_3674_NA	ORF1ab	3674	ERR5042549	11287	G	-TCTGGTTTT	0,997491	2020-12-15	United Kingdom
ORF1ab_218_L	ORF1ab	218	ERR5042549	14120	C	T	0,999583	2020-12-15	United Kingdom
ORF1ab_314_L	ORF1ab	314	ERR5042549	14408	C	T	0,999762	2020-12-15	United Kingdom
ORF1ab_1975_S	ORF1ab	1975	ERR5042549	19390	C	T	1	2020-12-15	United Kingdom
S_68_NA	S	68	ERR5042549	21764	A	-TACATG	0,999054	2020-12-15	United Kingdom
S_143_NA	S	143	ERR5042549	21990	T	-TTA	0,999074	2020-12-15	United Kingdom
S_501_Y	S	501	ERR5042549	23063	A	T	1	2020-12-15	United Kingdom
S_570_D	S	570	ERR5042549	23271	C	A	0,999903	2020-12-15	United Kingdom
S_614_G	S	614	ERR5042549	23403	A	G	0,999592	2020-12-15	United Kingdom
S_681_H	S	681	ERR5042549	23604	C	A	0,999428	2020-12-15	United Kingdom
S_716_I	S	716	ERR5042549	23709	C	T	0,999718	2020-12-15	United Kingdom
S_982_A	S	982	ERR5042549	24506	T	G	1	2020-12-15	United Kingdom
S_1118_H	S	1118	ERR5042549	24914	G	C	0,999945	2020-12-15	United Kingdom
S_1214_G	S	1214	ERR5042549	25202	T	G	0,102216	2020-12-15	United Kingdom
ORF8_27_*	ORF8	27	ERR5042549	27972	C	T	1	2020-12-15	United Kingdom
ORF8_52_I	ORF8	52	ERR5042549	28048	G	T	1	2020-12-15	United Kingdom
ORF8_68_*	ORF8	68	ERR5042549	28095	A	T	0,996622	2020-12-15	United Kingdom
ORF8_73_C	ORF8	73	ERR5042549	28111	A	G	0,99986	2020-12-15	United Kingdom
N_3_H	N	3	ERR5042549	28280	G	C	0,999907	2020-12-15	United Kingdom
N_3_V	N	3	ERR5042549	28281	A	T	0,999815	2020-12-15	United Kingdom
N_3_E	N	3	ERR5042549	28282	T	A	0,999676	2020-12-15	United Kingdom
N_203_K	N	203	ERR5042549	28881	G	A	0,999483	2020-12-15	United Kingdom
N_204_R	N	204	ERR5042549	28883	G	C	0,999489	2020-12-15	United Kingdom
N_235_F	N	235	ERR5042549	28977	C	T	0,999647	2020-12-15	United Kingdom
ORF1ab_603_S	ORF1ab	603	ERR5042550	2072	G	A	0,999439	2020-12-21	United Kingdom
ORF1ab_314_L	ORF1ab	314	ERR5042550	14408	C	T	0,999882	2020-12-21	United Kingdom
ORF1ab_2270_Y	ORF1ab	2270	ERR5042550	20275	G	T	1	2020-12-21	United Kingdom
S_18_F	S	18	ERR5042550	21614	C	T	1	2020-12-21	United Kingdom
S_222_V	S	222	ERR5042550	22227	C	T	0,999691	2020-12-21	United Kingdom
S_614_G	S	614	ERR5042550	23403	A	G	0,999566	2020-12-21	United Kingdom
S_1214_G	S	1214	ERR5042550	25202	T	G	0,153909	2020-12-21	United Kingdom
N_220_V	N	220	ERR5042550	28932	C	T	0,999763	2020-12-21	United Kingdom
ORF10_30_L	ORF10	30	ERR5042550	29645	G	T	0,995968	2020-12-21	United Kingdom
ORF1ab_124_C	ORF1ab	124	ERR5042551	635	C	T	0,0654672	2020-12-21	United Kingdom
ORF1ab_1047_G	ORF1ab	1047	ERR5042551	3405	A	G	0,999801	2020-12-21	United Kingdom
ORF1ab_314_L	ORF1ab	314	ERR5042551	14408	C	T	1	2020-12-21	United Kingdom
S_18_F	S	18	ERR5042551	21614	C	T	0,999503	2020-12-21	United Kingdom
S_222_V	S	222	ERR5042551	22227	C	T	0,999409	2020-12-21	United Kingdom
S_614_G	S	614	ERR5042551	23403	A	G	0,99971	2020-12-21	United Kingdom
S_1214_G	S	1214	ERR5042551	25202	T	G	0,102639	2020-12-21	United Kingdom
N_220_V	N	220	ERR5042551	28932	C	T	0,999431	2020-12-21	United Kingdom
ORF10_30_L	ORF10	30	ERR5042551	29645	G	T	1	2020-12-21	United Kingdom
ORF1ab_1001_I	ORF1ab	1001	ERR5042553	3267	C	T	0,999697	2020-12-21	United Kingdom
ORF1ab_2230_T	ORF1ab	2230	ERR5042553	6954	T	C	1	2020-12-21	United Kingdom
ORF1ab_3674_NA	ORF1ab	3674	ERR5042553	11287	G	-TCTGGTTTT	0,993168	2020-12-21	United Kingdom
ORF1ab_314_L	ORF1ab	314	ERR5042553	14408	C	T	0,999612	2020-12-21	United Kingdom
ORF1ab_1383_R	ORF1ab	1383	ERR5042553	17615	A	G	1	2020-12-21	United Kingdom
ORF1ab_1522_I	ORF1ab	1522	ERR5042553	18032	C	T	1	2020-12-21	United Kingdom
ORF1ab_1871_G	ORF1ab	1871	ERR5042553	19079	A	G	1	2020-12-21	United Kingdom
S_68_NA	S	68	ERR5042553	21764	A	-TACATG	0,997333	2020-12-21	United Kingdom
S_143_NA	S	143	ERR5042553	21990	T	-TTA	0,998259	2020-12-21	United Kingdom
S_501_Y	S	501	ERR5042553	23063	A	T	1	2020-12-21	United Kingdom
S_570_D	S	570	ERR5042553	23271	C	A	0,996978	2020-12-21	United Kingdom
S_614_G	S	614	ERR5042553	23403	A	G	0,999968	2020-12-21	United Kingdom
S_681_H	S	681	ERR5042553	23604	C	A	1	2020-12-21	United Kingdom
S_716_I	S	716	ERR5042553	23709	C	T	1	2020-12-21	United Kingdom
S_982_A	S	982	ERR5042553	24506	T	G	1	2020-12-21	United Kingdom
S_1118_H	S	1118	ERR5042553	24914	G	C	0,999767	2020-12-21	United Kingdom
S_1214_G	S	1214	ERR5042553	25202	T	G	0,0807087	2020-12-21	United Kingdom
ORF3a_90_F	ORF3a	90	ERR5042553	25660	G	T	0,998829	2020-12-21	United Kingdom
ORF8_73_C	ORF8	73	ERR5042553	28111	A	G	0,999601	2020-12-21	United Kingdom
N_3_H	N	3	ERR5042553	28280	G	C	0,999594	2020-12-21	United Kingdom
N_3_V	N	3	ERR5042553	28281	A	T	0,999797	2020-12-21	United Kingdom
N_3_E	N	3	ERR5042553	28282	T	A	0,999797	2020-12-21	United Kingdom
N_203_K	N	203	ERR5042553	28881	G	A	0,99888	2020-12-21	United Kingdom
N_204_R	N	204	ERR5042553	28883	G	C	1	2020-12-21	United Kingdom
N_235_F	N	235	ERR5042553	28977	C	T	1	2020-12-21	United Kingdom
ORF1ab_3728_N	ORF1ab	3728	ERR5042554	11447	G	A	0,999894	2020-12-20	United Kingdom
ORF1ab_3972_G	ORF1ab	3972	ERR5042554	12180	A	G	0,999934	2020-12-20	United Kingdom
ORF1ab_314_L	ORF1ab	314	ERR5042554	14408	C	T	0,999492	2020-12-20	United Kingdom
ORF1ab_1787_A	ORF1ab	1787	ERR5042554	18827	T	C	0,999831	2020-12-20	United Kingdom
S_29_I	S	29	ERR5042554	21648	C	T	0,999502	2020-12-20	United Kingdom
S_614_G	S	614	ERR5042554	23403	A	G	0,999778	2020-12-20	United Kingdom
S_1214_G	S	1214	ERR5042554	25202	T	G	0,175739	2020-12-20	United Kingdom
N_203_K	N	203	ERR5042554	28881	G	A	0,999797	2020-12-20	United Kingdom
N_204_R	N	204	ERR5042554	28883	G	C	1	2020-12-20	United Kingdom
ORF1ab_1001_I	ORF1ab	1001	ERR5042556	3267	C	T	0,999866	2020-12-20	United Kingdom
ORF1ab_1708_D	ORF1ab	1708	ERR5042556	5388	C	A	1	2020-12-20	United Kingdom
ORF1ab_2230_T	ORF1ab	2230	ERR5042556	6954	T	C	0,999351	2020-12-20	United Kingdom
ORF1ab_3674_NA	ORF1ab	3674	ERR5042556	11287	G	-TCTGGTTTT	0,997534	2020-12-20	United Kingdom
ORF1ab_3829_F	ORF1ab	3829	ERR5042556	11750	C	T	0,998397	2020-12-20	United Kingdom
ORF1ab_314_L	ORF1ab	314	ERR5042556	14408	C	T	0,999472	2020-12-20	United Kingdom
S_68_NA	S	68	ERR5042556	21764	A	-TACATG	0,998564	2020-12-20	United Kingdom
S_143_NA	S	143	ERR5042556	21990	T	-TTA	0,997175	2020-12-20	United Kingdom
S_501_Y	S	501	ERR5042556	23063	A	T	1	2020-12-20	United Kingdom
S_570_D	S	570	ERR5042556	23271	C	A	0,999951	2020-12-20	United Kingdom
S_614_G	S	614	ERR5042556	23403	A	G	0,999576	2020-12-20	United Kingdom
S_681_H	S	681	ERR5042556	23604	C	A	1	2020-12-20	United Kingdom
S_716_I	S	716	ERR5042556	23709	C	T	1	2020-12-20	United Kingdom
S_982_A	S	982	ERR5042556	24506	T	G	1	2020-12-20	United Kingdom
S_1118_H	S	1118	ERR5042556	24914	G	C	0,999812	2020-12-20	United Kingdom
S_1214_G	S	1214	ERR5042556	25202	T	G	0,0875912	2020-12-20	United Kingdom
ORF8_27_*	ORF8	27	ERR5042556	27972	C	T	1	2020-12-20	United Kingdom
ORF8_52_I	ORF8	52	ERR5042556	28048	G	T	1	2020-12-20	United Kingdom
ORF8_68_*	ORF8	68	ERR5042556	28095	A	T	0,978667	2020-12-20	United Kingdom
ORF8_73_C	ORF8	73	ERR5042556	28111	A	G	0,999551	2020-12-20	United Kingdom
N_3_H	N	3	ERR5042556	28280	G	C	0,999657	2020-12-20	United Kingdom
N_3_V	N	3	ERR5042556	28281	A	T	0,999656	2020-12-20	United Kingdom
N_3_E	N	3	ERR5042556	28282	T	A	0,999599	2020-12-20	United Kingdom
N_203_K	N	203	ERR5042556	28881	G	A	0,999708	2020-12-20	United Kingdom
N_204_R	N	204	ERR5042556	28883	G	C	0,999856	2020-12-20	United Kingdom
N_235_F	N	235	ERR5042556	28977	C	T	0,999541	2020-12-20	United Kingdom
ORF1ab_1001_I	ORF1ab	1001	ERR5042559	3267	C	T	0,999529	2020-12-20	United Kingdom
ORF1ab_1708_D	ORF1ab	1708	ERR5042559	5388	C	A	1	2020-12-20	United Kingdom
ORF1ab_2230_T	ORF1ab	2230	ERR5042559	6954	T	C	0,999416	2020-12-20	United Kingdom
ORF1ab_3054_T	ORF1ab	3054	ERR5042559	9425	G	A	0,999738	2020-12-20	United Kingdom
ORF1ab_3674_NA	ORF1ab	3674	ERR5042559	11287	G	-TCTGGTTTT	0,996556	2020-12-20	United Kingdom
ORF1ab_314_L	ORF1ab	314	ERR5042559	14408	C	T	0,999723	2020-12-20	United Kingdom
ORF1ab_1383_R	ORF1ab	1383	ERR5042559	17615	A	G	1	2020-12-20	United Kingdom
S_68_NA	S	68	ERR5042559	21764	A	-TACATG	0,997111	2020-12-20	United Kingdom
S_143_NA	S	143	ERR5042559	21990	T	-TTA	0,998095	2020-12-20	United Kingdom
S_501_Y	S	501	ERR5042559	23063	A	T	0,999582	2020-12-20	United Kingdom
S_570_D	S	570	ERR5042559	23271	C	A	0,999865	2020-12-20	United Kingdom
S_614_G	S	614	ERR5042559	23403	A	G	0,999694	2020-12-20	United Kingdom
S_681_H	S	681	ERR5042559	23604	C	A	1	2020-12-20	United Kingdom
S_716_I	S	716	ERR5042559	23709	C	T	0,999577	2020-12-20	United Kingdom
S_982_A	S	982	ERR5042559	24506	T	G	0,999682	2020-12-20	United Kingdom
S_1118_H	S	1118	ERR5042559	24914	G	C	0,999765	2020-12-20	United Kingdom
S_1214_G	S	1214	ERR5042559	25202	T	G	0,0576164	2020-12-20	United Kingdom
M_70_L	M	70	ERR5042559	26730	G	C	0,999848	2020-12-20	United Kingdom
ORF8_27_*	ORF8	27	ERR5042559	27972	C	T	1	2020-12-20	United Kingdom
ORF8_52_I	ORF8	52	ERR5042559	28048	G	T	1	2020-12-20	United Kingdom
ORF8_73_C	ORF8	73	ERR5042559	28111	A	G	0,999894	2020-12-20	United Kingdom
N_3_H	N	3	ERR5042559	28280	G	C	0,99965	2020-12-20	United Kingdom
N_3_V	N	3	ERR5042559	28281	A	T	0,999549	2020-12-20	United Kingdom
N_3_E	N	3	ERR5042559	28282	T	A	0,99955	2020-12-20	United Kingdom
N_203_K	N	203	ERR5042559	28881	G	A	0,998851	2020-12-20	United Kingdom
N_204_R	N	204	ERR5042559	28883	G	C	0,999773	2020-12-20	United Kingdom
N_235_F	N	235	ERR5042559	28977	C	T	1	2020-12-20	United Kingdom
ORF1ab_827_N	ORF1ab	827	ERR5042562	2744	G	A	0,0848503	2020-12-20	United Kingdom
ORF1ab_1001_I	ORF1ab	1001	ERR5042562	3267	C	T	0,999886	2020-12-20	United Kingdom
ORF1ab_1708_D	ORF1ab	1708	ERR5042562	5388	C	A	1	2020-12-20	United Kingdom
ORF1ab_2230_T	ORF1ab	2230	ERR5042562	6954	T	C	1	2020-12-20	United Kingdom
ORF1ab_3674_NA	ORF1ab	3674	ERR5042562	11287	G	-TCTGGTTTT	0,994944	2020-12-20	United Kingdom
ORF1ab_3829_F	ORF1ab	3829	ERR5042562	11750	C	T	1	2020-12-20	United Kingdom
ORF1ab_314_L	ORF1ab	314	ERR5042562	14408	C	T	0,99972	2020-12-20	United Kingdom
S_68_NA	S	68	ERR5042562	21764	A	-TACATG	0,997983	2020-12-20	United Kingdom
S_143_NA	S	143	ERR5042562	21990	T	-TTA	0,998034	2020-12-20	United Kingdom
S_501_Y	S	501	ERR5042562	23063	A	T	0,999244	2020-12-20	United Kingdom
S_570_D	S	570	ERR5042562	23271	C	A	0,99992	2020-12-20	United Kingdom
S_614_G	S	614	ERR5042562	23403	A	G	0,999729	2020-12-20	United Kingdom
S_681_H	S	681	ERR5042562	23604	C	A	1	2020-12-20	United Kingdom
S_716_I	S	716	ERR5042562	23709	C	T	1	2020-12-20	United Kingdom
S_982_A	S	982	ERR5042562	24506	T	G	0,999662	2020-12-20	United Kingdom
S_1118_H	S	1118	ERR5042562	24914	G	C	0,999876	2020-12-20	United Kingdom
S_1214_G	S	1214	ERR5042562	25202	T	G	0,13276	2020-12-20	United Kingdom
E_52_L	E	52	ERR5042562	26398	G	T	0,998932	2020-12-20	United Kingdom
ORF8_27_*	ORF8	27	ERR5042562	27972	C	T	0,996711	2020-12-20	United Kingdom
ORF8_34_G	ORF8	34	ERR5042562	27994	A	G	0,0662461	2020-12-20	United Kingdom
ORF8_52_I	ORF8	52	ERR5042562	28048	G	T	1	2020-12-20	United Kingdom
ORF8_68_*	ORF8	68	ERR5042562	28095	A	T	0,983193	2020-12-20	United Kingdom
ORF8_73_C	ORF8	73	ERR5042562	28111	A	G	0,999557	2020-12-20	United Kingdom
N_3_H	N	3	ERR5042562	28280	G	C	0,999943	2020-12-20	United Kingdom
N_3_V	N	3	ERR5042562	28281	A	T	0,999943	2020-12-20	United Kingdom
N_3_E	N	3	ERR5042562	28282	T	A	0,999828	2020-12-20	United Kingdom
N_203_K	N	203	ERR5042562	28881	G	A	0,99898	2020-12-20	United Kingdom
N_204_R	N	204	ERR5042562	28883	G	C	0,99975	2020-12-20	United Kingdom
N_235_F	N	235	ERR5042562	28977	C	T	1	2020-12-20	United Kingdom
ORF1ab_223_E	ORF1ab	223	ERR5042565	934	C	G	0,999948	2020-12-20	United Kingdom
ORF1ab_1114_F	ORF1ab	1114	ERR5042565	3606	G	T	0,0540921	2020-12-20	United Kingdom
ORF1ab_2181_I	ORF1ab	2181	ERR5042565	6807	C	T	0,999888	2020-12-20	United Kingdom
ORF1ab_2554_V	ORF1ab	2554	ERR5042565	7926	C	T	0,999826	2020-12-20	United Kingdom
ORF1ab_314_L	ORF1ab	314	ERR5042565	14408	C	T	0,999352	2020-12-20	United Kingdom
S_222_V	S	222	ERR5042565	22227	C	T	0,999302	2020-12-20	United Kingdom
S_614_G	S	614	ERR5042565	23403	A	G	0,999964	2020-12-20	United Kingdom
S_1214_G	S	1214	ERR5042565	25202	T	G	0,096099	2020-12-20	United Kingdom
N_220_V	N	220	ERR5042565	28932	C	T	0,999586	2020-12-20	United Kingdom
ORF10_30_L	ORF10	30	ERR5042565	29645	G	T	1	2020-12-20	United Kingdom
ORF1ab_3395_S	ORF1ab	3395	ERR5042566	10448	C	T	0,999427	2020-12-20	United Kingdom
ORF1ab_4079_I	ORF1ab	4079	ERR5042566	12501	C	T	0,999526	2020-12-20	United Kingdom
ORF1ab_314_L	ORF1ab	314	ERR5042566	14408	C	T	0,99977	2020-12-20	United Kingdom
ORF1ab_345_L	ORF1ab	345	ERR5042566	14500	G	T	0,999826	2020-12-20	United Kingdom
ORF1ab_1220_P	ORF1ab	1220	ERR5042566	17126	T	C	0,999582	2020-12-20	United Kingdom
S_54_F	S	54	ERR5042566	21724	G	T	1	2020-12-20	United Kingdom
S_614_G	S	614	ERR5042566	23403	A	G	0,999754	2020-12-20	United Kingdom
S_1214_G	S	1214	ERR5042566	25202	T	G	0,163761	2020-12-20	United Kingdom
N_203_K	N	203	ERR5042566	28881	G	A	0,999522	2020-12-20	United Kingdom
N_204_R	N	204	ERR5042566	28883	G	C	1	2020-12-20	United Kingdom
N_211_V	N	211	ERR5042566	28905	C	T	0,999469	2020-12-20	United Kingdom
ORF1ab_445_V	ORF1ab	445	ERR5042569	1599	G	T	0,999802	2020-12-20	United Kingdom
ORF1ab_1246_I	ORF1ab	1246	ERR5042569	4002	C	T	0,999804	2020-12-20	United Kingdom
ORF1ab_2061_F	ORF1ab	2061	ERR5042569	6446	G	T	0,999693	2020-12-20	United Kingdom
ORF1ab_2231_V	ORF1ab	2231	ERR5042569	6956	A	G	1	2020-12-20	United Kingdom
ORF1ab_3278_S	ORF1ab	3278	ERR5042569	10097	G	A	0,999458	2020-12-20	United Kingdom
ORF1ab_3353_R	ORF1ab	3353	ERR5042569	10323	A	G	1	2020-12-20	United Kingdom
ORF1ab_314_L	ORF1ab	314	ERR5042569	14408	C	T	0,999441	2020-12-20	United Kingdom
ORF1ab_1003_G	ORF1ab	1003	ERR5042569	16474	A	G	0,999744	2020-12-20	United Kingdom
S_262_S	S	262	ERR5042569	22346	G	T	0,99973	2020-12-20	United Kingdom
S_614_G	S	614	ERR5042569	23403	A	G	0,999831	2020-12-20	United Kingdom
S_675_H	S	675	ERR5042569	23587	G	T	1	2020-12-20	United Kingdom
S_1214_G	S	1214	ERR5042569	25202	T	G	0,200218	2020-12-20	United Kingdom
ORF3a_223_I	ORF3a	223	ERR5042569	26060	C	T	0,999617	2020-12-20	United Kingdom
ORF7b_41_F	ORF7b	41	ERR5042569	27877	G	T	1	2020-12-20	United Kingdom
N_145_Y	N	145	ERR5042569	28706	C	T	0,999587	2020-12-20	United Kingdom
N_203_K	N	203	ERR5042569	28881	G	A	0,99974	2020-12-20	United Kingdom
N_204_R	N	204	ERR5042569	28883	G	C	0,999744	2020-12-20	United Kingdom
N_212_V	N	212	ERR5042569	28908	G	T	1	2020-12-20	United Kingdom
ORF1ab_3655_I	ORF1ab	3655	ERR5042570	11230	G	T	0,999698	2020-12-21	United Kingdom
ORF1ab_3712_I	ORF1ab	3712	ERR5042570	11401	G	T	0,999787	2020-12-21	United Kingdom
ORF1ab_172_C	ORF1ab	172	ERR5042570	13981	C	T	0,998816	2020-12-21	United Kingdom
ORF1ab_314_L	ORF1ab	314	ERR5042570	14408	C	T	0,999704	2020-12-21	United Kingdom
ORF1ab_1675_S	ORF1ab	1675	ERR5042570	18490	C	T	0,345683	2020-12-21	United Kingdom
S_477_I	S	477	ERR5042570	22992	G	T	0,99964	2020-12-21	United Kingdom
S_614_G	S	614	ERR5042570	23403	A	G	0,999922	2020-12-21	United Kingdom
ORF3a_75_N	ORF3a	75	ERR5042570	25617	G	T	0,998175	2020-12-21	United Kingdom
N_203_K	N	203	ERR5042570	28881	G	A	0,999507	2020-12-21	United Kingdom
N_204_R	N	204	ERR5042570	28883	G	C	0,999271	2020-12-21	United Kingdom
ORF1ab_2092_Q	ORF1ab	2092	ERR5042571	6541	C	A	0,999744	2020-12-20	United Kingdom
ORF1ab_3711_F	ORF1ab	3711	ERR5042571	11396	C	T	1	2020-12-20	United Kingdom
ORF1ab_3721_F	ORF1ab	3721	ERR5042571	11426	G	T	0,100459	2020-12-20	United Kingdom
ORF1ab_314_L	ORF1ab	314	ERR5042571	14408	C	T	0,999923	2020-12-20	United Kingdom
ORF1ab_1619_Y	ORF1ab	1619	ERR5042571	18322	C	T	0,334329	2020-12-20	United Kingdom
ORF1ab_1830_S	ORF1ab	1830	ERR5042571	18956	A	G	0,999851	2020-12-20	United Kingdom
S_18_F	S	18	ERR5042571	21614	C	T	1	2020-12-20	United Kingdom
S_222_V	S	222	ERR5042571	22227	C	T	1	2020-12-20	United Kingdom
S_614_G	S	614	ERR5042571	23403	A	G	0,999751	2020-12-20	United Kingdom
S_1214_G	S	1214	ERR5042571	25202	T	G	0,138956	2020-12-20	United Kingdom
N_220_V	N	220	ERR5042571	28932	C	T	1	2020-12-20	United Kingdom
ORF10_30_L	ORF10	30	ERR5042571	29645	G	T	1	2020-12-20	United Kingdom
ORF1ab_455_L	ORF1ab	455	ERR5042574	1629	A	T	0,999784	2020-12-21	United Kingdom
ORF1ab_1234_V	ORF1ab	1234	ERR5042574	3966	C	T	0,999878	2020-12-21	United Kingdom
ORF1ab_2374_I	ORF1ab	2374	ERR5042574	7387	G	A	0,999864	2020-12-21	United Kingdom
ORF1ab_2501_T	ORF1ab	2501	ERR5042574	7767	T	C	1	2020-12-21	United Kingdom
ORF1ab_3143_V	ORF1ab	3143	ERR5042574	9693	C	T	0,99927	2020-12-21	United Kingdom
ORF1ab_3764_D	ORF1ab	3764	ERR5042574	11557	G	T	1	2020-12-21	United Kingdom
ORF1ab_4026_I	ORF1ab	4026	ERR5042574	12342	C	T	1	2020-12-21	United Kingdom
ORF1ab_4241_I	ORF1ab	4241	ERR5042574	12988	G	T	0,999669	2020-12-21	United Kingdom
ORF1ab_314_L	ORF1ab	314	ERR5042574	14408	C	T	0,999485	2020-12-21	United Kingdom
ORF1ab_711_I	ORF1ab	711	ERR5042574	15598	G	A	0,999949	2020-12-21	United Kingdom
ORF1ab_1213_Y	ORF1ab	1213	ERR5042574	17104	C	T	0,999905	2020-12-21	United Kingdom
ORF1ab_1521_S	ORF1ab	1521	ERR5042574	18028	G	T	0,999883	2020-12-21	United Kingdom
S_68_NA	S	68	ERR5042574	21764	A	-TACATG	0,996737	2020-12-21	United Kingdom
S_439_K	S	439	ERR5042574	22879	C	A	0,999614	2020-12-21	United Kingdom
S_522_V	S	522	ERR5042574	23127	C	T	0,996566	2020-12-21	United Kingdom
S_614_G	S	614	ERR5042574	23403	A	G	0,999887	2020-12-21	United Kingdom
S_1214_G	S	1214	ERR5042574	25202	T	G	0,15121	2020-12-21	United Kingdom
ORF3a_72_S	ORF3a	72	ERR5042574	25606	G	T	0,998656	2020-12-21	United Kingdom
N_205_I	N	205	ERR5042574	28887	C	T	0,999552	2020-12-21	United Kingdom
ORF1ab_1001_I	ORF1ab	1001	ERR5042576	3267	C	T	0,999816	2020-12-21	United Kingdom
ORF1ab_1708_D	ORF1ab	1708	ERR5042576	5388	C	A	1	2020-12-21	United Kingdom
ORF1ab_2230_T	ORF1ab	2230	ERR5042576	6954	T	C	0,99906	2020-12-21	United Kingdom
ORF1ab_2269_D	ORF1ab	2269	ERR5042576	7071	G	A	0,0679852	2020-12-21	United Kingdom
ORF1ab_3674_NA	ORF1ab	3674	ERR5042576	11287	G	-TCTGGTTTT	0,999192	2020-12-21	United Kingdom
ORF1ab_314_L	ORF1ab	314	ERR5042576	14408	C	T	0,999803	2020-12-21	United Kingdom
S_68_NA	S	68	ERR5042576	21764	A	-TACATG	0,996622	2020-12-21	United Kingdom
S_143_NA	S	143	ERR5042576	21990	T	-TTA	0,998346	2020-12-21	United Kingdom
S_501_Y	S	501	ERR5042576	23063	A	T	1	2020-12-21	United Kingdom
S_570_D	S	570	ERR5042576	23271	C	A	0,999892	2020-12-21	United Kingdom
S_614_G	S	614	ERR5042576	23403	A	G	0,999719	2020-12-21	United Kingdom
S_681_H	S	681	ERR5042576	23604	C	A	1	2020-12-21	United Kingdom
S_716_I	S	716	ERR5042576	23709	C	T	1	2020-12-21	United Kingdom
S_831_V	S	831	ERR5042576	24054	C	T	0,999522	2020-12-21	United Kingdom
S_982_A	S	982	ERR5042576	24506	T	G	1	2020-12-21	United Kingdom
S_1118_H	S	1118	ERR5042576	24914	G	C	0,999878	2020-12-21	United Kingdom
S_1214_G	S	1214	ERR5042576	25202	T	G	0,149758	2020-12-21	United Kingdom
ORF8_27_*	ORF8	27	ERR5042576	27972	C	T	1	2020-12-21	United Kingdom
ORF8_52_I	ORF8	52	ERR5042576	28048	G	T	1	2020-12-21	United Kingdom
ORF8_73_C	ORF8	73	ERR5042576	28111	A	G	1	2020-12-21	United Kingdom
N_3_H	N	3	ERR5042576	28280	G	C	0,999915	2020-12-21	United Kingdom
N_3_V	N	3	ERR5042576	28281	A	T	0,999744	2020-12-21	United Kingdom
N_3_E	N	3	ERR5042576	28282	T	A	0,999701	2020-12-21	United Kingdom
N_203_K	N	203	ERR5042576	28881	G	A	0,999162	2020-12-21	United Kingdom
N_204_R	N	204	ERR5042576	28883	G	C	1	2020-12-21	United Kingdom
N_235_F	N	235	ERR5042576	28977	C	T	0,999688	2020-12-21	United Kingdom
ORF1ab_2501_T	ORF1ab	2501	ERR5042580	7767	T	C	1	2020-12-21	United Kingdom
ORF1ab_3764_D	ORF1ab	3764	ERR5042580	11557	G	T	1	2020-12-21	United Kingdom
ORF1ab_4241_I	ORF1ab	4241	ERR5042580	12988	G	T	0,999866	2020-12-21	United Kingdom
ORF1ab_314_L	ORF1ab	314	ERR5042580	14408	C	T	0,999911	2020-12-21	United Kingdom
ORF1ab_538_T	ORF1ab	538	ERR5042580	15079	G	A	0,0869565	2020-12-21	United Kingdom
ORF1ab_711_I	ORF1ab	711	ERR5042580	15598	G	A	1	2020-12-21	United Kingdom
ORF1ab_1213_Y	ORF1ab	1213	ERR5042580	17104	C	T	1	2020-12-21	United Kingdom
ORF1ab_1521_S	ORF1ab	1521	ERR5042580	18028	G	T	0,999462	2020-12-21	United Kingdom
S_68_NA	S	68	ERR5042580	21764	A	-TACATG	1	2020-12-21	United Kingdom
S_253_G	S	253	ERR5042580	22320	A	G	1	2020-12-21	United Kingdom
S_439_K	S	439	ERR5042580	22879	C	A	1	2020-12-21	United Kingdom
S_614_G	S	614	ERR5042580	23403	A	G	0,999816	2020-12-21	United Kingdom
S_1214_G	S	1214	ERR5042580	25202	T	G	0,0960265	2020-12-21	United Kingdom
ORF3a_72_S	ORF3a	72	ERR5042580	25606	G	T	0,999868	2020-12-21	United Kingdom
ORF1ab_1001_I	ORF1ab	1001	ERR5042582	3267	C	T	0,999883	2020-12-21	United Kingdom
ORF1ab_1708_D	ORF1ab	1708	ERR5042582	5388	C	A	1	2020-12-21	United Kingdom
ORF1ab_2230_T	ORF1ab	2230	ERR5042582	6954	T	C	1	2020-12-21	United Kingdom
ORF1ab_3674_NA	ORF1ab	3674	ERR5042582	11287	G	-TCTGGTTTT	0,998321	2020-12-21	United Kingdom
ORF1ab_314_L	ORF1ab	314	ERR5042582	14408	C	T	0,999641	2020-12-21	United Kingdom
S_68_NA	S	68	ERR5042582	21764	A	-TACATG	0,997378	2020-12-21	United Kingdom
S_143_NA	S	143	ERR5042582	21990	T	-TTA	0,999139	2020-12-21	United Kingdom
S_501_Y	S	501	ERR5042582	23063	A	T	1	2020-12-21	United Kingdom
S_570_D	S	570	ERR5042582	23271	C	A	0,999855	2020-12-21	United Kingdom
S_614_G	S	614	ERR5042582	23403	A	G	0,999775	2020-12-21	United Kingdom
S_681_H	S	681	ERR5042582	23604	C	A	1	2020-12-21	United Kingdom
S_716_I	S	716	ERR5042582	23709	C	T	1	2020-12-21	United Kingdom
S_982_A	S	982	ERR5042582	24506	T	G	1	2020-12-21	United Kingdom
S_1118_H	S	1118	ERR5042582	24914	G	C	0,998984	2020-12-21	United Kingdom
S_1214_G	S	1214	ERR5042582	25202	T	G	0,105345	2020-12-21	United Kingdom
ORF8_27_*	ORF8	27	ERR5042582	27972	C	T	1	2020-12-21	United Kingdom
ORF8_52_I	ORF8	52	ERR5042582	28048	G	T	1	2020-12-21	United Kingdom
ORF8_73_C	ORF8	73	ERR5042582	28111	A	G	0,999886	2020-12-21	United Kingdom
N_3_H	N	3	ERR5042582	28280	G	C	0,999789	2020-12-21	United Kingdom
N_3_V	N	3	ERR5042582	28281	A	T	0,999859	2020-12-21	United Kingdom
N_3_E	N	3	ERR5042582	28282	T	A	0,999684	2020-12-21	United Kingdom
N_203_K	N	203	ERR5042582	28881	G	A	0,99851	2020-12-21	United Kingdom
N_204_R	N	204	ERR5042582	28883	G	C	0,999754	2020-12-21	United Kingdom
N_235_F	N	235	ERR5042582	28977	C	T	0,999749	2020-12-21	United Kingdom
ORF1ab_1736_L	ORF1ab	1736	ERR5042584	5471	T	C	1	2020-12-21	United Kingdom
ORF1ab_3939_V	ORF1ab	3939	ERR5042584	12081	C	T	0,99969	2020-12-21	United Kingdom
ORF1ab_153_C	ORF1ab	153	ERR5042584	13926	G	T	0,972656	2020-12-21	United Kingdom
ORF1ab_314_L	ORF1ab	314	ERR5042584	14408	C	T	0,999779	2020-12-21	United Kingdom
S_222_V	S	222	ERR5042584	22227	C	T	1	2020-12-21	United Kingdom
S_614_G	S	614	ERR5042584	23403	A	G	0,99979	2020-12-21	United Kingdom
S_1214_G	S	1214	ERR5042584	25202	T	G	0,0939636	2020-12-21	United Kingdom
ORF3a_163_I	ORF3a	163	ERR5042584	25879	G	A	1	2020-12-21	United Kingdom
ORF8_119_NA	ORF8	119	ERR5042584	28250	T	+CTG	0,995455	2020-12-21	United Kingdom
ORF8_120_NA	ORF8	120	ERR5042584	28253	C	-A	0,99867	2020-12-21	United Kingdom
N_220_V	N	220	ERR5042584	28932	C	T	0,999769	2020-12-21	United Kingdom
ORF10_30_L	ORF10	30	ERR5042584	29645	G	T	1	2020-12-21	United Kingdom
ORF1ab_318_L	ORF1ab	318	ERR5042586	1218	C	T	0,999668	2020-12-20	United Kingdom
ORF1ab_1001_I	ORF1ab	1001	ERR5042586	3267	C	T	0,999816	2020-12-20	United Kingdom
ORF1ab_1708_D	ORF1ab	1708	ERR5042586	5388	C	A	1	2020-12-20	United Kingdom
ORF1ab_2230_T	ORF1ab	2230	ERR5042586	6954	T	C	0,999362	2020-12-20	United Kingdom
ORF1ab_3674_NA	ORF1ab	3674	ERR5042586	11287	G	-TCTGGTTTT	0,996676	2020-12-20	United Kingdom
ORF1ab_314_L	ORF1ab	314	ERR5042586	14408	C	T	0,999906	2020-12-20	United Kingdom
S_68_NA	S	68	ERR5042586	21764	A	-TACATG	0,995943	2020-12-20	United Kingdom
S_143_NA	S	143	ERR5042586	21990	T	-TTA	0,997341	2020-12-20	United Kingdom
S_501_Y	S	501	ERR5042586	23063	A	T	0,99979	2020-12-20	United Kingdom
S_570_D	S	570	ERR5042586	23271	C	A	0,999757	2020-12-20	United Kingdom
S_614_G	S	614	ERR5042586	23403	A	G	0,999882	2020-12-20	United Kingdom
S_681_H	S	681	ERR5042586	23604	C	A	1	2020-12-20	United Kingdom
S_716_I	S	716	ERR5042586	23709	C	T	0,999799	2020-12-20	United Kingdom
S_982_A	S	982	ERR5042586	24506	T	G	1	2020-12-20	United Kingdom
S_1118_H	S	1118	ERR5042586	24914	G	C	0,99985	2020-12-20	United Kingdom
S_1214_G	S	1214	ERR5042586	25202	T	G	0,135686	2020-12-20	United Kingdom
M_104_V	M	104	ERR5042586	26833	C	T	0,958941	2020-12-20	United Kingdom
ORF8_27_*	ORF8	27	ERR5042586	27972	C	T	1	2020-12-20	United Kingdom
ORF8_52_I	ORF8	52	ERR5042586	28048	G	T	1	2020-12-20	United Kingdom
ORF8_68_*	ORF8	68	ERR5042586	28095	A	T	0,98998	2020-12-20	United Kingdom
ORF8_73_C	ORF8	73	ERR5042586	28111	A	G	0,999833	2020-12-20	United Kingdom
N_3_H	N	3	ERR5042586	28280	G	C	0,999847	2020-12-20	United Kingdom
N_3_V	N	3	ERR5042586	28281	A	T	0,999846	2020-12-20	United Kingdom
N_3_E	N	3	ERR5042586	28282	T	A	0,999885	2020-12-20	United Kingdom
N_203_K	N	203	ERR5042586	28881	G	A	0,999342	2020-12-20	United Kingdom
N_204_R	N	204	ERR5042586	28883	G	C	0,999756	2020-12-20	United Kingdom
N_235_F	N	235	ERR5042586	28977	C	T	0,999499	2020-12-20	United Kingdom
ORF1ab_120_N	ORF1ab	120	ERR5042587	625	G	T	0,0696695	2020-12-20	United Kingdom
ORF1ab_1001_I	ORF1ab	1001	ERR5042587	3267	C	T	1	2020-12-20	United Kingdom
ORF1ab_1276_T	ORF1ab	1276	ERR5042587	4092	T	C	1	2020-12-20	United Kingdom
ORF1ab_1708_D	ORF1ab	1708	ERR5042587	5388	C	A	1	2020-12-20	United Kingdom
ORF1ab_2230_T	ORF1ab	2230	ERR5042587	6954	T	C	1	2020-12-20	United Kingdom
ORF1ab_2780_L	ORF1ab	2780	ERR5042587	8603	T	C	1	2020-12-20	United Kingdom
ORF1ab_3674_NA	ORF1ab	3674	ERR5042587	11287	G	-TCTGGTTTT	0,998518	2020-12-20	United Kingdom
ORF1ab_314_L	ORF1ab	314	ERR5042587	14408	C	T	1	2020-12-20	United Kingdom
ORF1ab_1383_R	ORF1ab	1383	ERR5042587	17615	A	G	1	2020-12-20	United Kingdom
S_68_NA	S	68	ERR5042587	21764	A	-TACATG	0,997274	2020-12-20	United Kingdom
S_143_NA	S	143	ERR5042587	21990	T	-TTA	0,999238	2020-12-20	United Kingdom
S_501_Y	S	501	ERR5042587	23063	A	T	1	2020-12-20	United Kingdom
S_570_D	S	570	ERR5042587	23271	C	A	1	2020-12-20	United Kingdom
S_614_G	S	614	ERR5042587	23403	A	G	1	2020-12-20	United Kingdom
S_681_H	S	681	ERR5042587	23604	C	A	1	2020-12-20	United Kingdom
S_716_I	S	716	ERR5042587	23709	C	T	1	2020-12-20	United Kingdom
S_982_A	S	982	ERR5042587	24506	T	G	1	2020-12-20	United Kingdom
S_1118_H	S	1118	ERR5042587	24914	G	C	0,999596	2020-12-20	United Kingdom
S_1214_G	S	1214	ERR5042587	25202	T	G	0,106181	2020-12-20	United Kingdom
ORF3a_15_F	ORF3a	15	ERR5042587	25437	G	T	0,999731	2020-12-20	United Kingdom
ORF8_27_*	ORF8	27	ERR5042587	27972	C	T	1	2020-12-20	United Kingdom
ORF8_52_I	ORF8	52	ERR5042587	28048	G	T	1	2020-12-20	United Kingdom
ORF8_73_C	ORF8	73	ERR5042587	28111	A	G	1	2020-12-20	United Kingdom
N_3_H	N	3	ERR5042587	28280	G	C	0,99982	2020-12-20	United Kingdom
N_3_V	N	3	ERR5042587	28281	A	T	0,99964	2020-12-20	United Kingdom
N_3_E	N	3	ERR5042587	28282	T	A	1	2020-12-20	United Kingdom
N_203_K	N	203	ERR5042587	28881	G	A	0,999558	2020-12-20	United Kingdom
N_204_R	N	204	ERR5042587	28883	G	C	0,999123	2020-12-20	United Kingdom
N_235_F	N	235	ERR5042587	28977	C	T	0,999539	2020-12-20	United Kingdom
ORF1ab_1001_I	ORF1ab	1001	ERR5042589	3267	C	T	0,999662	2020-12-20	United Kingdom
ORF1ab_1276_T	ORF1ab	1276	ERR5042589	4092	T	C	0,999833	2020-12-20	United Kingdom
ORF1ab_1708_D	ORF1ab	1708	ERR5042589	5388	C	A	1	2020-12-20	United Kingdom
ORF1ab_2230_T	ORF1ab	2230	ERR5042589	6954	T	C	0,999371	2020-12-20	United Kingdom
ORF1ab_2780_L	ORF1ab	2780	ERR5042589	8603	T	C	0,999631	2020-12-20	United Kingdom
ORF1ab_3674_NA	ORF1ab	3674	ERR5042589	11287	G	-TCTGGTTTT	0,998646	2020-12-20	United Kingdom
ORF1ab_314_L	ORF1ab	314	ERR5042589	14408	C	T	0,99981	2020-12-20	United Kingdom
ORF1ab_1383_R	ORF1ab	1383	ERR5042589	17615	A	G	0,999734	2020-12-20	United Kingdom
S_68_NA	S	68	ERR5042589	21764	A	-TACATG	0,997836	2020-12-20	United Kingdom
S_143_NA	S	143	ERR5042589	21990	T	-TTA	0,998015	2020-12-20	United Kingdom
S_501_Y	S	501	ERR5042589	23063	A	T	0,999821	2020-12-20	United Kingdom
S_570_D	S	570	ERR5042589	23271	C	A	0,999857	2020-12-20	United Kingdom
S_614_G	S	614	ERR5042589	23403	A	G	0,999896	2020-12-20	United Kingdom
S_681_H	S	681	ERR5042589	23604	C	A	1	2020-12-20	United Kingdom
S_716_I	S	716	ERR5042589	23709	C	T	0,999636	2020-12-20	United Kingdom
S_982_A	S	982	ERR5042589	24506	T	G	0,999865	2020-12-20	United Kingdom
S_1118_H	S	1118	ERR5042589	24914	G	C	0,999895	2020-12-20	United Kingdom
S_1214_G	S	1214	ERR5042589	25202	T	G	0,10596	2020-12-20	United Kingdom
ORF3a_15_F	ORF3a	15	ERR5042589	25437	G	T	0,999949	2020-12-20	United Kingdom
ORF8_27_*	ORF8	27	ERR5042589	27972	C	T	1	2020-12-20	United Kingdom
ORF8_52_I	ORF8	52	ERR5042589	28048	G	T	1	2020-12-20	United Kingdom
ORF8_73_C	ORF8	73	ERR5042589	28111	A	G	0,99968	2020-12-20	United Kingdom
N_3_H	N	3	ERR5042589	28280	G	C	0,999927	2020-12-20	United Kingdom
N_3_V	N	3	ERR5042589	28281	A	T	0,999854	2020-12-20	United Kingdom
N_3_E	N	3	ERR5042589	28282	T	A	0,999782	2020-12-20	United Kingdom
N_203_K	N	203	ERR5042589	28881	G	A	0,999158	2020-12-20	United Kingdom
N_204_R	N	204	ERR5042589	28883	G	C	0,999645	2020-12-20	United Kingdom
N_235_F	N	235	ERR5042589	28977	C	T	1	2020-12-20	United Kingdom
ORF1ab_399_R	ORF1ab	399	ERR5042590	1461	A	G	0,979439	2020-12-19	United Kingdom
ORF1ab_1555_T	ORF1ab	1555	ERR5042590	4929	A	C	1	2020-12-19	United Kingdom
ORF1ab_3892_A	ORF1ab	3892	ERR5042590	11940	T	C	0,999474	2020-12-19	United Kingdom
ORF1ab_314_L	ORF1ab	314	ERR5042590	14408	C	T	0,999393	2020-12-19	United Kingdom
S_18_F	S	18	ERR5042590	21614	C	T	0,999889	2020-12-19	United Kingdom
S_222_V	S	222	ERR5042590	22227	C	T	0,999765	2020-12-19	United Kingdom
S_614_G	S	614	ERR5042590	23403	A	G	0,999876	2020-12-19	United Kingdom
S_1214_G	S	1214	ERR5042590	25202	T	G	0,0935961	2020-12-19	United Kingdom
N_220_V	N	220	ERR5042590	28932	C	T	0,999835	2020-12-19	United Kingdom
ORF10_30_L	ORF10	30	ERR5042590	29645	G	T	1	2020-12-19	United Kingdom
ORF1ab_1001_I	ORF1ab	1001	ERR5042591	3267	C	T	1	2020-12-20	United Kingdom
ORF1ab_1276_T	ORF1ab	1276	ERR5042591	4092	T	C	1	2020-12-20	United Kingdom
ORF1ab_1708_D	ORF1ab	1708	ERR5042591	5388	C	A	1	2020-12-20	United Kingdom
ORF1ab_2230_T	ORF1ab	2230	ERR5042591	6954	T	C	1	2020-12-20	United Kingdom
ORF1ab_2780_L	ORF1ab	2780	ERR5042591	8603	T	C	1	2020-12-20	United Kingdom
ORF1ab_3674_NA	ORF1ab	3674	ERR5042591	11287	G	-TCTGGTTTT	0,99938	2020-12-20	United Kingdom
ORF1ab_314_L	ORF1ab	314	ERR5042591	14408	C	T	0,99976	2020-12-20	United Kingdom
ORF1ab_1383_R	ORF1ab	1383	ERR5042591	17615	A	G	1	2020-12-20	United Kingdom
S_68_NA	S	68	ERR5042591	21764	A	-TACATG	0,995417	2020-12-20	United Kingdom
S_143_NA	S	143	ERR5042591	21990	T	-TTA	0,997761	2020-12-20	United Kingdom
S_501_Y	S	501	ERR5042591	23063	A	T	0,999607	2020-12-20	United Kingdom
S_570_D	S	570	ERR5042591	23271	C	A	0,99986	2020-12-20	United Kingdom
S_614_G	S	614	ERR5042591	23403	A	G	0,999891	2020-12-20	United Kingdom
S_681_H	S	681	ERR5042591	23604	C	A	1	2020-12-20	United Kingdom
S_716_I	S	716	ERR5042591	23709	C	T	1	2020-12-20	United Kingdom
S_982_A	S	982	ERR5042591	24506	T	G	1	2020-12-20	United Kingdom
S_1118_H	S	1118	ERR5042591	24914	G	C	0,999913	2020-12-20	United Kingdom
S_1214_G	S	1214	ERR5042591	25202	T	G	0,160572	2020-12-20	United Kingdom
ORF3a_15_F	ORF3a	15	ERR5042591	25437	G	T	0,999813	2020-12-20	United Kingdom
ORF8_27_*	ORF8	27	ERR5042591	27972	C	T	1	2020-12-20	United Kingdom
ORF8_52_I	ORF8	52	ERR5042591	28048	G	T	1	2020-12-20	United Kingdom
ORF8_73_C	ORF8	73	ERR5042591	28111	A	G	0,999839	2020-12-20	United Kingdom
N_3_H	N	3	ERR5042591	28280	G	C	1	2020-12-20	United Kingdom
N_3_V	N	3	ERR5042591	28281	A	T	0,999847	2020-12-20	United Kingdom
N_3_E	N	3	ERR5042591	28282	T	A	0,999923	2020-12-20	United Kingdom
N_203_K	N	203	ERR5042591	28881	G	A	1	2020-12-20	United Kingdom
N_204_R	N	204	ERR5042591	28883	G	C	0,999027	2020-12-20	United Kingdom
N_235_F	N	235	ERR5042591	28977	C	T	0,999499	2020-12-20	United Kingdom
ORF1ab_1001_I	ORF1ab	1001	ERR5042592	3267	C	T	0,999874	2020-12-19	United Kingdom
ORF1ab_1659_S	ORF1ab	1659	ERR5042592	5240	C	T	1	2020-12-19	United Kingdom
ORF1ab_1708_D	ORF1ab	1708	ERR5042592	5388	C	A	1	2020-12-19	United Kingdom
ORF1ab_2230_T	ORF1ab	2230	ERR5042592	6954	T	C	0,999608	2020-12-19	United Kingdom
ORF1ab_3674_NA	ORF1ab	3674	ERR5042592	11287	G	-TCTGGTTTT	0,996098	2020-12-19	United Kingdom
ORF1ab_3829_F	ORF1ab	3829	ERR5042592	11750	C	T	0,998217	2020-12-19	United Kingdom
ORF1ab_314_L	ORF1ab	314	ERR5042592	14408	C	T	0,999511	2020-12-19	United Kingdom
S_68_NA	S	68	ERR5042592	21764	A	-TACATG	0,996606	2020-12-19	United Kingdom
S_143_NA	S	143	ERR5042592	21990	T	-TTA	0,998001	2020-12-19	United Kingdom
S_501_Y	S	501	ERR5042592	23063	A	T	0,998506	2020-12-19	United Kingdom
S_570_D	S	570	ERR5042592	23271	C	A	0,99989	2020-12-19	United Kingdom
S_614_G	S	614	ERR5042592	23403	A	G	0,999751	2020-12-19	United Kingdom
S_681_H	S	681	ERR5042592	23604	C	A	0,999788	2020-12-19	United Kingdom
S_716_I	S	716	ERR5042592	23709	C	T	0,999581	2020-12-19	United Kingdom
S_982_A	S	982	ERR5042592	24506	T	G	0,999878	2020-12-19	United Kingdom
S_1118_H	S	1118	ERR5042592	24914	G	C	0,999795	2020-12-19	United Kingdom
S_1214_G	S	1214	ERR5042592	25202	T	G	0,130782	2020-12-19	United Kingdom
ORF8_27_*	ORF8	27	ERR5042592	27972	C	T	1	2020-12-19	United Kingdom
ORF8_52_I	ORF8	52	ERR5042592	28048	G	T	0,997942	2020-12-19	United Kingdom
ORF8_68_*	ORF8	68	ERR5042592	28095	A	T	0,993532	2020-12-19	United Kingdom
ORF8_73_C	ORF8	73	ERR5042592	28111	A	G	0,999768	2020-12-19	United Kingdom
N_3_H	N	3	ERR5042592	28280	G	C	1	2020-12-19	United Kingdom
N_3_V	N	3	ERR5042592	28281	A	T	0,999839	2020-12-19	United Kingdom
N_3_E	N	3	ERR5042592	28282	T	A	0,99972	2020-12-19	United Kingdom
N_203_K	N	203	ERR5042592	28881	G	A	0,999048	2020-12-19	United Kingdom
N_204_R	N	204	ERR5042592	28883	G	C	0,999765	2020-12-19	United Kingdom
N_235_F	N	235	ERR5042592	28977	C	T	0,999619	2020-12-19	United Kingdom
ORF1ab_314_L	ORF1ab	314	ERR5042593	14408	C	T	0,999565	2020-12-19	United Kingdom
ORF1ab_1093_S	ORF1ab	1093	ERR5042593	16744	G	A	1	2020-12-19	United Kingdom
S_18_F	S	18	ERR5042593	21614	C	T	0,999854	2020-12-19	United Kingdom
S_222_V	S	222	ERR5042593	22227	C	T	1	2020-12-19	United Kingdom
S_614_G	S	614	ERR5042593	23403	A	G	0,999844	2020-12-19	United Kingdom
S_1214_G	S	1214	ERR5042593	25202	T	G	0,0958418	2020-12-19	United Kingdom
ORF7b_5_L	ORF7b	5	ERR5042593	27769	C	T	1	2020-12-19	United Kingdom
N_220_V	N	220	ERR5042593	28932	C	T	0,999703	2020-12-19	United Kingdom
ORF10_30_L	ORF10	30	ERR5042593	29645	G	T	0,997799	2020-12-19	United Kingdom
ORF1ab_2124_I	ORF1ab	2124	ERR5042595	6636	C	T	1	2020-12-19	United Kingdom
ORF1ab_3839_R	ORF1ab	3839	ERR5042595	11781	A	G	0,999753	2020-12-19	United Kingdom
ORF1ab_314_L	ORF1ab	314	ERR5042595	14408	C	T	0,999842	2020-12-19	United Kingdom
ORF1ab_2390_K	ORF1ab	2390	ERR5042595	20635	G	A	0,99978	2020-12-19	United Kingdom
S_222_V	S	222	ERR5042595	22227	C	T	1	2020-12-19	United Kingdom
S_614_G	S	614	ERR5042595	23403	A	G	0,999552	2020-12-19	United Kingdom
N_220_V	N	220	ERR5042595	28932	C	T	1	2020-12-19	United Kingdom
ORF10_30_L	ORF10	30	ERR5042595	29645	G	T	0,998403	2020-12-19	United Kingdom
ORF1ab_730_F	ORF1ab	730	ERR5042604	2453	C	T	0,999413	2020-12-21	United Kingdom
ORF1ab_1001_I	ORF1ab	1001	ERR5042604	3267	C	T	0,999897	2020-12-21	United Kingdom
ORF1ab_1708_D	ORF1ab	1708	ERR5042604	5388	C	A	1	2020-12-21	United Kingdom
ORF1ab_2230_T	ORF1ab	2230	ERR5042604	6954	T	C	0,998188	2020-12-21	United Kingdom
ORF1ab_3674_NA	ORF1ab	3674	ERR5042604	11287	G	-TCTGGTTTT	0,996707	2020-12-21	United Kingdom
ORF1ab_314_L	ORF1ab	314	ERR5042604	14408	C	T	0,999895	2020-12-21	United Kingdom
S_68_NA	S	68	ERR5042604	21764	A	-TACATG	0,995452	2020-12-21	United Kingdom
S_143_NA	S	143	ERR5042604	21990	T	-TTA	0,998324	2020-12-21	United Kingdom
S_501_Y	S	501	ERR5042604	23063	A	T	0,999637	2020-12-21	United Kingdom
S_570_D	S	570	ERR5042604	23271	C	A	0,999849	2020-12-21	United Kingdom
S_614_G	S	614	ERR5042604	23403	A	G	0,99989	2020-12-21	United Kingdom
S_681_H	S	681	ERR5042604	23604	C	A	1	2020-12-21	United Kingdom
S_716_I	S	716	ERR5042604	23709	C	T	1	2020-12-21	United Kingdom
S_982_A	S	982	ERR5042604	24506	T	G	0,999388	2020-12-21	United Kingdom
S_1118_H	S	1118	ERR5042604	24914	G	C	1	2020-12-21	United Kingdom
S_1214_G	S	1214	ERR5042604	25202	T	G	0,20401	2020-12-21	United Kingdom
ORF8_27_*	ORF8	27	ERR5042604	27972	C	T	1	2020-12-21	United Kingdom
ORF8_52_I	ORF8	52	ERR5042604	28048	G	T	1	2020-12-21	United Kingdom
ORF8_73_C	ORF8	73	ERR5042604	28111	A	G	0,99976	2020-12-21	United Kingdom
N_3_H	N	3	ERR5042604	28280	G	C	1	2020-12-21	United Kingdom
N_3_V	N	3	ERR5042604	28281	A	T	0,999922	2020-12-21	United Kingdom
N_3_E	N	3	ERR5042604	28282	T	A	0,999804	2020-12-21	United Kingdom
N_203_K	N	203	ERR5042604	28881	G	A	0,999634	2020-12-21	United Kingdom
N_204_R	N	204	ERR5042604	28883	G	C	1	2020-12-21	United Kingdom
N_235_F	N	235	ERR5042604	28977	C	T	0,999745	2020-12-21	United Kingdom
ORF1ab_447_K	ORF1ab	447	ERR5042611	1606	T	A	0,999947	2020-12-20	United Kingdom
ORF1ab_314_L	ORF1ab	314	ERR5042611	14408	C	T	0,998807	2020-12-20	United Kingdom
S_18_F	S	18	ERR5042611	21614	C	T	1	2020-12-20	United Kingdom
S_222_V	S	222	ERR5042611	22227	C	T	0,99956	2020-12-20	United Kingdom
S_614_G	S	614	ERR5042611	23403	A	G	0,999854	2020-12-20	United Kingdom
S_1191_N	S	1191	ERR5042611	25135	G	T	1	2020-12-20	United Kingdom
S_1214_G	S	1214	ERR5042611	25202	T	G	0,0814371	2020-12-20	United Kingdom
N_220_V	N	220	ERR5042611	28932	C	T	1	2020-12-20	United Kingdom
ORF10_30_L	ORF10	30	ERR5042611	29645	G	T	1	2020-12-20	United Kingdom
ORF1ab_1016_F	ORF1ab	1016	ERR5042614	3311	C	T	1	2020-12-19	United Kingdom
ORF1ab_1895_R	ORF1ab	1895	ERR5042614	5949	A	G	0,997694	2020-12-19	United Kingdom
ORF1ab_2877_N	ORF1ab	2877	ERR5042614	8895	C	A	0,0605634	2020-12-19	United Kingdom
ORF1ab_3087_I	ORF1ab	3087	ERR5042614	9526	G	T	0,999874	2020-12-19	United Kingdom
ORF1ab_176_S	ORF1ab	176	ERR5042614	13993	G	T	0,999546	2020-12-19	United Kingdom
ORF1ab_314_L	ORF1ab	314	ERR5042614	14408	C	T	0,999864	2020-12-19	United Kingdom
ORF1ab_767_L	ORF1ab	767	ERR5042614	15766	G	T	0,999796	2020-12-19	United Kingdom
ORF1ab_1141_R	ORF1ab	1141	ERR5042614	16889	A	G	0,999403	2020-12-19	United Kingdom
ORF1ab_1184_D	ORF1ab	1184	ERR5042614	17019	G	T	0,999702	2020-12-19	United Kingdom
ORF1ab_1369_S	ORF1ab	1369	ERR5042614	17572	G	T	0,999557	2020-12-19	United Kingdom
S_80_Y	S	80	ERR5042614	21800	G	T	0,998245	2020-12-19	United Kingdom
S_477_N	S	477	ERR5042614	22992	G	A	0,99949	2020-12-19	United Kingdom
S_614_G	S	614	ERR5042614	23403	A	G	0,999911	2020-12-19	United Kingdom
S_1214_G	S	1214	ERR5042614	25202	T	G	0,207627	2020-12-19	United Kingdom
ORF3a_57_H	ORF3a	57	ERR5042614	25563	G	T	0,999839	2020-12-19	United Kingdom
ORF8_65_V	ORF8	65	ERR5042614	28087	C	T	1	2020-12-19	United Kingdom
N_234_I	N	234	ERR5042614	28975	G	C	1	2020-12-19	United Kingdom
N_376_T	N	376	ERR5042614	29399	G	A	1	2020-12-19	United Kingdom
ORF1ab_1016_F	ORF1ab	1016	ERR5042621	3311	C	T	0,999824	2020-12-18	United Kingdom
ORF1ab_1160_Y	ORF1ab	1160	ERR5042621	3743	C	T	0,999553	2020-12-18	United Kingdom
ORF1ab_1895_R	ORF1ab	1895	ERR5042621	5949	A	G	0,986108	2020-12-18	United Kingdom
ORF1ab_3087_I	ORF1ab	3087	ERR5042621	9526	G	T	0,99983	2020-12-18	United Kingdom
ORF1ab_176_S	ORF1ab	176	ERR5042621	13993	G	T	1	2020-12-18	United Kingdom
ORF1ab_314_L	ORF1ab	314	ERR5042621	14408	C	T	0,999847	2020-12-18	United Kingdom
ORF1ab_767_L	ORF1ab	767	ERR5042621	15766	G	T	0,999566	2020-12-18	United Kingdom
ORF1ab_1141_R	ORF1ab	1141	ERR5042621	16889	A	G	0,999618	2020-12-18	United Kingdom
ORF1ab_1184_D	ORF1ab	1184	ERR5042621	17019	G	T	0,999697	2020-12-18	United Kingdom
ORF1ab_1369_S	ORF1ab	1369	ERR5042621	17572	G	T	0,999425	2020-12-18	United Kingdom
S_477_N	S	477	ERR5042621	22992	G	A	1	2020-12-18	United Kingdom
S_614_G	S	614	ERR5042621	23403	A	G	0,999686	2020-12-18	United Kingdom
S_1214_G	S	1214	ERR5042621	25202	T	G	0,134081	2020-12-18	United Kingdom
ORF3a_57_H	ORF3a	57	ERR5042621	25563	G	T	0,999595	2020-12-18	United Kingdom
N_234_I	N	234	ERR5042621	28975	G	C	0,999541	2020-12-18	United Kingdom
N_376_T	N	376	ERR5042621	29399	G	A	1	2020-12-18	United Kingdom
ORF1ab_519_S	ORF1ab	519	ERR5042624	1820	G	A	0,999897	2020-12-21	United Kingdom
ORF1ab_1205_A	ORF1ab	1205	ERR5042624	3879	A	C	0,998214	2020-12-21	United Kingdom
ORF1ab_3603_NA	ORF1ab	3603	ERR5042624	11074	C	+T	0,125877	2020-12-21	United Kingdom
ORF1ab_3606_NA	ORF1ab	3606	ERR5042624	11082	T	-G	0,100382	2020-12-21	United Kingdom
ORF1ab_3606_F	ORF1ab	3606	ERR5042624	11083	G	T	0,999795	2020-12-21	United Kingdom
ORF1ab_314_L	ORF1ab	314	ERR5042624	14408	C	T	0,99977	2020-12-21	United Kingdom
ORF1ab_629_F	ORF1ab	629	ERR5042624	15352	C	T	1	2020-12-21	United Kingdom
S_222_V	S	222	ERR5042624	22227	C	T	1	2020-12-21	United Kingdom
S_614_G	S	614	ERR5042624	23403	A	G	0,999775	2020-12-21	United Kingdom
S_1071_L	S	1071	ERR5042624	24774	A	T	0,999889	2020-12-21	United Kingdom
S_1214_G	S	1214	ERR5042624	25202	T	G	0,148026	2020-12-21	United Kingdom
ORF3a_223_N	ORF3a	223	ERR5042624	26060	C	A	0,999806	2020-12-21	United Kingdom
N_220_V	N	220	ERR5042624	28932	C	T	1	2020-12-21	United Kingdom
ORF10_30_L	ORF10	30	ERR5042624	29645	G	T	1	2020-12-21	United Kingdom
ORF1ab_2018_S	ORF1ab	2018	ERR5042626	6317	C	T	0,999766	2020-12-21	United Kingdom
ORF1ab_2268_*	ORF1ab	2268	ERR5042626	7067	G	T	0,0594273	2020-12-21	United Kingdom
ORF1ab_2330_S	ORF1ab	2330	ERR5042626	7253	G	T	0,506912	2020-12-21	United Kingdom
ORF1ab_314_L	ORF1ab	314	ERR5042626	14408	C	T	0,999902	2020-12-21	United Kingdom
S_18_F	S	18	ERR5042626	21614	C	T	0,999502	2020-12-21	United Kingdom
S_22_I	S	22	ERR5042626	21627	C	T	0,061144	2020-12-21	United Kingdom
S_23_H	S	23	ERR5042626	21631	A	T	0,999504	2020-12-21	United Kingdom
S_222_V	S	222	ERR5042626	22227	C	T	0,999391	2020-12-21	United Kingdom
S_614_G	S	614	ERR5042626	23403	A	G	0,999888	2020-12-21	United Kingdom
S_1020_V	S	1020	ERR5042626	24621	C	T	1	2020-12-21	United Kingdom
S_1214_G	S	1214	ERR5042626	25202	T	G	0,108734	2020-12-21	United Kingdom
N_220_V	N	220	ERR5042626	28932	C	T	1	2020-12-21	United Kingdom
ORF10_30_L	ORF10	30	ERR5042626	29645	G	T	1	2020-12-21	United Kingdom
ORF1ab_3655_I	ORF1ab	3655	ERR5042628	11230	G	T	0,999015	2020-12-21	United Kingdom
ORF1ab_3712_I	ORF1ab	3712	ERR5042628	11401	G	T	1	2020-12-21	United Kingdom
ORF1ab_314_L	ORF1ab	314	ERR5042628	14408	C	T	0,999449	2020-12-21	United Kingdom
S_614_G	S	614	ERR5042628	23403	A	G	0,99958	2020-12-21	United Kingdom
S_1214_G	S	1214	ERR5042628	25202	T	G	0,163142	2020-12-21	United Kingdom
ORF3a_27_Y	ORF3a	27	ERR5042628	25471	G	T	0,999003	2020-12-21	United Kingdom
ORF3a_75_N	ORF3a	75	ERR5042628	25617	G	T	0,991022	2020-12-21	United Kingdom
N_203_K	N	203	ERR5042628	28881	G	A	1	2020-12-21	United Kingdom
N_204_R	N	204	ERR5042628	28883	G	C	1	2020-12-21	United Kingdom
ORF1ab_371_S	ORF1ab	371	ERR5042629	1376	C	T	1	2020-12-21	United Kingdom
ORF1ab_443_P	ORF1ab	443	ERR5042629	1592	T	C	0,994495	2020-12-21	United Kingdom
ORF1ab_1542_I	ORF1ab	1542	ERR5042629	4890	C	T	0,999403	2020-12-21	United Kingdom
ORF1ab_2068_P	ORF1ab	2068	ERR5042629	6467	A	C	1	2020-12-21	United Kingdom
ORF1ab_3603_NA	ORF1ab	3603	ERR5042629	11074	C	+T	0,152886	2020-12-21	United Kingdom
ORF1ab_3606_NA	ORF1ab	3606	ERR5042629	11082	T	-G	0,0745851	2020-12-21	United Kingdom
ORF1ab_3606_F	ORF1ab	3606	ERR5042629	11083	G	T	1	2020-12-21	United Kingdom
ORF1ab_314_L	ORF1ab	314	ERR5042629	14408	C	T	1	2020-12-21	United Kingdom
S_18_F	S	18	ERR5042629	21614	C	T	1	2020-12-21	United Kingdom
S_614_G	S	614	ERR5042629	23403	A	G	0,999892	2020-12-21	United Kingdom
S_1214_G	S	1214	ERR5042629	25202	T	G	0,16092	2020-12-21	United Kingdom
N_167_F	N	167	ERR5042629	28774	G	T	1	2020-12-21	United Kingdom
N_194_L	N	194	ERR5042629	28854	C	T	1	2020-12-21	United Kingdom
N_308_S	N	308	ERR5042629	29195	G	T	0,999632	2020-12-21	United Kingdom
ORF1ab_3222_N	ORF1ab	3222	ERR5042633	9929	G	A	0,999589	2020-12-21	United Kingdom
ORF1ab_314_L	ORF1ab	314	ERR5042633	14408	C	T	0,999755	2020-12-21	United Kingdom
ORF1ab_2633_S	ORF1ab	2633	ERR5042633	21364	C	T	0,999349	2020-12-21	United Kingdom
S_18_F	S	18	ERR5042633	21614	C	T	1	2020-12-21	United Kingdom
S_222_V	S	222	ERR5042633	22227	C	T	0,999315	2020-12-21	United Kingdom
S_614_G	S	614	ERR5042633	23403	A	G	0,999724	2020-12-21	United Kingdom
S_1214_G	S	1214	ERR5042633	25202	T	G	0,108739	2020-12-21	United Kingdom
ORF7a_85_R	ORF7a	85	ERR5042633	27647	A	G	0,999728	2020-12-21	United Kingdom
N_220_V	N	220	ERR5042633	28932	C	T	0,99952	2020-12-21	United Kingdom
ORF10_30_L	ORF10	30	ERR5042633	29645	G	T	0,999072	2020-12-21	United Kingdom
ORF1ab_1016_F	ORF1ab	1016	ERR5042639	3311	C	T	0,999428	2020-12-18	United Kingdom
ORF1ab_1160_Y	ORF1ab	1160	ERR5042639	3743	C	T	0,999813	2020-12-18	United Kingdom
ORF1ab_1895_R	ORF1ab	1895	ERR5042639	5949	A	G	0,996479	2020-12-18	United Kingdom
ORF1ab_3087_I	ORF1ab	3087	ERR5042639	9526	G	T	0,999879	2020-12-18	United Kingdom
ORF1ab_176_S	ORF1ab	176	ERR5042639	13993	G	T	0,999863	2020-12-18	United Kingdom
ORF1ab_314_L	ORF1ab	314	ERR5042639	14408	C	T	0,999852	2020-12-18	United Kingdom
ORF1ab_767_L	ORF1ab	767	ERR5042639	15766	G	T	0,999917	2020-12-18	United Kingdom
ORF1ab_1141_R	ORF1ab	1141	ERR5042639	16889	A	G	0,999928	2020-12-18	United Kingdom
ORF1ab_1184_D	ORF1ab	1184	ERR5042639	17019	G	T	0,999713	2020-12-18	United Kingdom
ORF1ab_1369_S	ORF1ab	1369	ERR5042639	17572	G	T	0,999781	2020-12-18	United Kingdom
S_477_N	S	477	ERR5042639	22992	G	A	0,999846	2020-12-18	United Kingdom
S_614_G	S	614	ERR5042639	23403	A	G	0,999888	2020-12-18	United Kingdom
S_1214_G	S	1214	ERR5042639	25202	T	G	0,166201	2020-12-18	United Kingdom
ORF3a_57_H	ORF3a	57	ERR5042639	25563	G	T	0,999858	2020-12-18	United Kingdom
N_234_I	N	234	ERR5042639	28975	G	C	1	2020-12-18	United Kingdom
N_376_T	N	376	ERR5042639	29399	G	A	1	2020-12-18	United Kingdom
ORF1ab_1298_V	ORF1ab	1298	ERR5042642	4158	C	T	0,999493	2020-12-19	United Kingdom
ORF1ab_3662_H	ORF1ab	3662	ERR5042642	11250	G	A	0,999911	2020-12-19	United Kingdom
ORF1ab_76_I	ORF1ab	76	ERR5042642	13694	C	T	1	2020-12-19	United Kingdom
ORF1ab_314_L	ORF1ab	314	ERR5042642	14408	C	T	0,999732	2020-12-19	United Kingdom
S_18_F	S	18	ERR5042642	21614	C	T	0,999877	2020-12-19	United Kingdom
S_222_V	S	222	ERR5042642	22227	C	T	0,99986	2020-12-19	United Kingdom
S_614_G	S	614	ERR5042642	23403	A	G	0,999751	2020-12-19	United Kingdom
S_769_V	S	769	ERR5042642	23868	G	T	0,999674	2020-12-19	United Kingdom
S_1214_G	S	1214	ERR5042642	25202	T	G	0,0692619	2020-12-19	United Kingdom
ORF3a_77_F	ORF3a	77	ERR5042642	25621	G	T	0,949597	2020-12-19	United Kingdom
N_220_V	N	220	ERR5042642	28932	C	T	1	2020-12-19	United Kingdom
ORF10_23_F	ORF10	23	ERR5042642	29625	C	T	1	2020-12-19	United Kingdom
ORF10_30_L	ORF10	30	ERR5042642	29645	G	T	1	2020-12-19	United Kingdom
ORF1ab_1001_I	ORF1ab	1001	ERR5042643	3267	C	T	0,999779	2020-12-19	United Kingdom
ORF1ab_2488_F	ORF1ab	2488	ERR5042643	7728	C	T	1	2020-12-19	United Kingdom
ORF1ab_3839_R	ORF1ab	3839	ERR5042643	11781	A	G	1	2020-12-19	United Kingdom
ORF1ab_187_I	ORF1ab	187	ERR5042643	14028	G	T	0,999104	2020-12-19	United Kingdom
ORF1ab_314_L	ORF1ab	314	ERR5042643	14408	C	T	0,998312	2020-12-19	United Kingdom
ORF1ab_1021_F	ORF1ab	1021	ERR5042643	16528	G	T	0,999264	2020-12-19	United Kingdom
S_222_V	S	222	ERR5042643	22227	C	T	1	2020-12-19	United Kingdom
S_614_G	S	614	ERR5042643	23403	A	G	0,999851	2020-12-19	United Kingdom
S_1214_G	S	1214	ERR5042643	25202	T	G	0,0833333	2020-12-19	United Kingdom
ORF3a_92_P	ORF3a	92	ERR5042643	25666	T	C	0,07	2020-12-19	United Kingdom
ORF3a_258_L	ORF3a	258	ERR5042643	26165	C	T	0,999514	2020-12-19	United Kingdom
ORF6_61_H	ORF6	61	ERR5042643	27382	G	C	1	2020-12-19	United Kingdom
ORF6_61_V	ORF6	61	ERR5042643	27383	A	T	1	2020-12-19	United Kingdom
N_56_F	N	56	ERR5042643	28439	C	T	0,999874	2020-12-19	United Kingdom
N_220_V	N	220	ERR5042643	28932	C	T	1	2020-12-19	United Kingdom
ORF10_30_L	ORF10	30	ERR5042643	29645	G	T	1	2020-12-19	United Kingdom
ORF1ab_642_F	ORF1ab	642	ERR5042645	2189	C	T	0,999651	2020-12-17	United Kingdom
ORF1ab_4189_H	ORF1ab	4189	ERR5042645	12832	G	T	0,999807	2020-12-17	United Kingdom
ORF1ab_314_L	ORF1ab	314	ERR5042645	14408	C	T	0,999806	2020-12-17	United Kingdom
ORF1ab_975_V	ORF1ab	975	ERR5042645	16391	C	T	0,999715	2020-12-17	United Kingdom
S_18_F	S	18	ERR5042645	21614	C	T	0,999775	2020-12-17	United Kingdom
S_222_V	S	222	ERR5042645	22227	C	T	0,999609	2020-12-17	United Kingdom
S_614_G	S	614	ERR5042645	23403	A	G	0,999819	2020-12-17	United Kingdom
S_1214_G	S	1214	ERR5042645	25202	T	G	0,148976	2020-12-17	United Kingdom
ORF7b_5_L	ORF7b	5	ERR5042645	27769	C	T	0,999764	2020-12-17	United Kingdom
N_220_V	N	220	ERR5042645	28932	C	T	0,999375	2020-12-17	United Kingdom
ORF10_30_L	ORF10	30	ERR5042645	29645	G	T	1	2020-12-17	United Kingdom
ORF1ab_2850_V	ORF1ab	2850	ERR5042646	8814	C	T	1	2020-12-20	United Kingdom
ORF1ab_314_L	ORF1ab	314	ERR5042646	14408	C	T	0,999529	2020-12-20	United Kingdom
S_18_F	S	18	ERR5042646	21614	C	T	0,999616	2020-12-20	United Kingdom
S_26_S	S	26	ERR5042646	21638	C	T	0,999746	2020-12-20	United Kingdom
S_222_V	S	222	ERR5042646	22227	C	T	0,999833	2020-12-20	United Kingdom
S_614_G	S	614	ERR5042646	23403	A	G	0,99987	2020-12-20	United Kingdom
S_1214_G	S	1214	ERR5042646	25202	T	G	0,123752	2020-12-20	United Kingdom
ORF7b_5_L	ORF7b	5	ERR5042646	27769	C	T	1	2020-12-20	United Kingdom
N_220_V	N	220	ERR5042646	28932	C	T	1	2020-12-20	United Kingdom
ORF10_30_L	ORF10	30	ERR5042646	29645	G	T	0,999166	2020-12-20	United Kingdom
ORF1ab_1001_I	ORF1ab	1001	ERR5042648	3267	C	T	0,999727	2020-12-21	United Kingdom
ORF1ab_1054_L	ORF1ab	1054	ERR5042648	3426	C	T	0,458777	2020-12-21	United Kingdom
ORF1ab_1708_D	ORF1ab	1708	ERR5042648	5388	C	A	1	2020-12-21	United Kingdom
ORF1ab_2230_T	ORF1ab	2230	ERR5042648	6954	T	C	0,999099	2020-12-21	United Kingdom
ORF1ab_2780_L	ORF1ab	2780	ERR5042648	8603	T	C	0,997959	2020-12-21	United Kingdom
ORF1ab_3674_NA	ORF1ab	3674	ERR5042648	11287	G	-TCTGGTTTT	0,998615	2020-12-21	United Kingdom
ORF1ab_314_L	ORF1ab	314	ERR5042648	14408	C	T	0,999742	2020-12-21	United Kingdom
ORF1ab_1383_R	ORF1ab	1383	ERR5042648	17615	A	G	1	2020-12-21	United Kingdom
S_68_NA	S	68	ERR5042648	21764	A	-TACATG	0,996689	2020-12-21	United Kingdom
S_143_NA	S	143	ERR5042648	21990	T	-TTA	0,997979	2020-12-21	United Kingdom
S_501_Y	S	501	ERR5042648	23063	A	T	1	2020-12-21	United Kingdom
S_570_D	S	570	ERR5042648	23271	C	A	0,999839	2020-12-21	United Kingdom
S_614_G	S	614	ERR5042648	23403	A	G	0,999657	2020-12-21	United Kingdom
S_681_H	S	681	ERR5042648	23604	C	A	1	2020-12-21	United Kingdom
S_716_I	S	716	ERR5042648	23709	C	T	1	2020-12-21	United Kingdom
S_982_A	S	982	ERR5042648	24506	T	G	1	2020-12-21	United Kingdom
S_1118_H	S	1118	ERR5042648	24914	G	C	0,999317	2020-12-21	United Kingdom
S_1214_G	S	1214	ERR5042648	25202	T	G	0,153072	2020-12-21	United Kingdom
ORF8_27_*	ORF8	27	ERR5042648	27972	C	T	1	2020-12-21	United Kingdom
ORF8_52_I	ORF8	52	ERR5042648	28048	G	T	1	2020-12-21	United Kingdom
ORF8_73_C	ORF8	73	ERR5042648	28111	A	G	0,999765	2020-12-21	United Kingdom
N_3_H	N	3	ERR5042648	28280	G	C	0,999938	2020-12-21	United Kingdom
N_3_V	N	3	ERR5042648	28281	A	T	0,999219	2020-12-21	United Kingdom
N_3_E	N	3	ERR5042648	28282	T	A	0,999719	2020-12-21	United Kingdom
N_203_K	N	203	ERR5042648	28881	G	A	0,999164	2020-12-21	United Kingdom
N_204_R	N	204	ERR5042648	28883	G	C	0,99921	2020-12-21	United Kingdom
N_235_F	N	235	ERR5042648	28977	C	T	0,999829	2020-12-21	United Kingdom
ORF10_29_*	ORF10	29	ERR5042648	29642	C	T	0,0733882	2020-12-21	United Kingdom
ORF1ab_1001_I	ORF1ab	1001	ERR5042649	3267	C	T	1	2020-12-21	United Kingdom
ORF1ab_1708_D	ORF1ab	1708	ERR5042649	5388	C	A	0,990566	2020-12-21	United Kingdom
ORF1ab_2124_I	ORF1ab	2124	ERR5042649	6636	C	T	0,162483	2020-12-21	United Kingdom
ORF1ab_2230_T	ORF1ab	2230	ERR5042649	6954	T	C	0,998999	2020-12-21	United Kingdom
ORF1ab_2780_L	ORF1ab	2780	ERR5042649	8603	T	C	1	2020-12-21	United Kingdom
ORF1ab_3674_NA	ORF1ab	3674	ERR5042649	11287	G	-TCTGGTTTT	0,999397	2020-12-21	United Kingdom
ORF1ab_314_L	ORF1ab	314	ERR5042649	14408	C	T	0,996681	2020-12-21	United Kingdom
ORF1ab_1383_R	ORF1ab	1383	ERR5042649	17615	A	G	1	2020-12-21	United Kingdom
S_68_NA	S	68	ERR5042649	21764	A	-TACATG	0,997077	2020-12-21	United Kingdom
S_143_NA	S	143	ERR5042649	21990	T	-TTA	1	2020-12-21	United Kingdom
S_501_Y	S	501	ERR5042649	23063	A	T	1	2020-12-21	United Kingdom
S_570_D	S	570	ERR5042649	23271	C	A	0,999807	2020-12-21	United Kingdom
S_614_G	S	614	ERR5042649	23403	A	G	0,99975	2020-12-21	United Kingdom
S_681_H	S	681	ERR5042649	23604	C	A	1	2020-12-21	United Kingdom
S_716_I	S	716	ERR5042649	23709	C	T	1	2020-12-21	United Kingdom
S_982_A	S	982	ERR5042649	24506	T	G	1	2020-12-21	United Kingdom
S_1118_H	S	1118	ERR5042649	24914	G	C	0,999742	2020-12-21	United Kingdom
S_1214_G	S	1214	ERR5042649	25202	T	G	0,0822999	2020-12-21	United Kingdom
ORF8_27_*	ORF8	27	ERR5042649	27972	C	T	1	2020-12-21	United Kingdom
ORF8_52_I	ORF8	52	ERR5042649	28048	G	T	1	2020-12-21	United Kingdom
ORF8_73_C	ORF8	73	ERR5042649	28111	A	G	0,999882	2020-12-21	United Kingdom
N_3_H	N	3	ERR5042649	28280	G	C	0,999899	2020-12-21	United Kingdom
N_3_V	N	3	ERR5042649	28281	A	T	0,999866	2020-12-21	United Kingdom
N_3_E	N	3	ERR5042649	28282	T	A	0,999328	2020-12-21	United Kingdom
N_203_K	N	203	ERR5042649	28881	G	A	0,999199	2020-12-21	United Kingdom
N_204_R	N	204	ERR5042649	28883	G	C	1	2020-12-21	United Kingdom
N_235_F	N	235	ERR5042649	28977	C	T	0,99945	2020-12-21	United Kingdom
ORF1ab_1001_I	ORF1ab	1001	ERR5042654	3267	C	T	0,99993	2020-12-21	United Kingdom
ORF1ab_1324_K	ORF1ab	1324	ERR5042654	4237	T	A	0,999615	2020-12-21	United Kingdom
ORF1ab_1708_D	ORF1ab	1708	ERR5042654	5388	C	A	1	2020-12-21	United Kingdom
ORF1ab_2230_T	ORF1ab	2230	ERR5042654	6954	T	C	1	2020-12-21	United Kingdom
ORF1ab_3674_NA	ORF1ab	3674	ERR5042654	11287	G	-TCTGGTTTT	0,997412	2020-12-21	United Kingdom
ORF1ab_314_L	ORF1ab	314	ERR5042654	14408	C	T	0,999874	2020-12-21	United Kingdom
S_68_NA	S	68	ERR5042654	21764	A	-TACATG	0,996034	2020-12-21	United Kingdom
S_143_NA	S	143	ERR5042654	21990	T	-TTA	0,997114	2020-12-21	United Kingdom
S_501_Y	S	501	ERR5042654	23063	A	T	0,999844	2020-12-21	United Kingdom
S_570_D	S	570	ERR5042654	23271	C	A	0,999741	2020-12-21	United Kingdom
S_614_G	S	614	ERR5042654	23403	A	G	0,99986	2020-12-21	United Kingdom
S_681_H	S	681	ERR5042654	23604	C	A	1	2020-12-21	United Kingdom
S_716_I	S	716	ERR5042654	23709	C	T	1	2020-12-21	United Kingdom
S_982_A	S	982	ERR5042654	24506	T	G	1	2020-12-21	United Kingdom
S_1118_H	S	1118	ERR5042654	24914	G	C	0,999842	2020-12-21	United Kingdom
S_1214_G	S	1214	ERR5042654	25202	T	G	0,143996	2020-12-21	United Kingdom
ORF8_27_*	ORF8	27	ERR5042654	27972	C	T	1	2020-12-21	United Kingdom
ORF8_52_I	ORF8	52	ERR5042654	28048	G	T	1	2020-12-21	United Kingdom
ORF8_73_C	ORF8	73	ERR5042654	28111	A	G	0,999492	2020-12-21	United Kingdom
N_3_H	N	3	ERR5042654	28280	G	C	0,999664	2020-12-21	United Kingdom
N_3_V	N	3	ERR5042654	28281	A	T	0,999551	2020-12-21	United Kingdom
N_3_E	N	3	ERR5042654	28282	T	A	0,999747	2020-12-21	United Kingdom
N_203_K	N	203	ERR5042654	28881	G	A	0,998885	2020-12-21	United Kingdom
N_204_R	N	204	ERR5042654	28883	G	C	0,999635	2020-12-21	United Kingdom
N_235_F	N	235	ERR5042654	28977	C	T	0,999612	2020-12-21	United Kingdom
ORF1ab_1047_G	ORF1ab	1047	ERR5042655	3405	A	G	0,999875	2020-12-21	United Kingdom
ORF1ab_4220_L	ORF1ab	4220	ERR5042655	12924	C	T	0,275712	2020-12-21	United Kingdom
ORF1ab_314_L	ORF1ab	314	ERR5042655	14408	C	T	0,999742	2020-12-21	United Kingdom
S_18_F	S	18	ERR5042655	21614	C	T	1	2020-12-21	United Kingdom
S_162_I	S	162	ERR5042655	22047	G	T	0,999858	2020-12-21	United Kingdom
S_222_V	S	222	ERR5042655	22227	C	T	1	2020-12-21	United Kingdom
S_614_G	S	614	ERR5042655	23403	A	G	0,999783	2020-12-21	United Kingdom
S_1214_G	S	1214	ERR5042655	25202	T	G	0,127341	2020-12-21	United Kingdom
ORF3a_32_I	ORF3a	32	ERR5042655	25487	C	T	0,999754	2020-12-21	United Kingdom
N_220_V	N	220	ERR5042655	28932	C	T	0,999722	2020-12-21	United Kingdom
ORF10_30_L	ORF10	30	ERR5042655	29645	G	T	0,999245	2020-12-21	United Kingdom
ORF1ab_671_V	ORF1ab	671	ERR5042661	2276	A	G	0,999455	2020-12-20	United Kingdom
ORF1ab_1001_I	ORF1ab	1001	ERR5042661	3267	C	T	0,999918	2020-12-20	United Kingdom
ORF1ab_1291_F	ORF1ab	1291	ERR5042661	4136	G	T	0,999818	2020-12-20	United Kingdom
ORF1ab_1708_D	ORF1ab	1708	ERR5042661	5388	C	A	1	2020-12-20	United Kingdom
ORF1ab_2230_T	ORF1ab	2230	ERR5042661	6954	T	C	0,998975	2020-12-20	United Kingdom
ORF1ab_3674_NA	ORF1ab	3674	ERR5042661	11287	G	-TCTGGTTTT	0,999191	2020-12-20	United Kingdom
ORF1ab_314_L	ORF1ab	314	ERR5042661	14408	C	T	0,999738	2020-12-20	United Kingdom
S_68_NA	S	68	ERR5042661	21764	A	-TACATG	0,996758	2020-12-20	United Kingdom
S_143_NA	S	143	ERR5042661	21990	T	-TTA	0,998019	2020-12-20	United Kingdom
S_501_Y	S	501	ERR5042661	23063	A	T	0,999531	2020-12-20	United Kingdom
S_570_D	S	570	ERR5042661	23271	C	A	0,999844	2020-12-20	United Kingdom
S_614_G	S	614	ERR5042661	23403	A	G	0,999798	2020-12-20	United Kingdom
S_681_H	S	681	ERR5042661	23604	C	A	1	2020-12-20	United Kingdom
S_716_I	S	716	ERR5042661	23709	C	T	1	2020-12-20	United Kingdom
S_982_A	S	982	ERR5042661	24506	T	G	0,999555	2020-12-20	United Kingdom
S_1118_H	S	1118	ERR5042661	24914	G	C	0,999616	2020-12-20	United Kingdom
S_1214_G	S	1214	ERR5042661	25202	T	G	0,170933	2020-12-20	United Kingdom
ORF3a_188_C	ORF3a	188	ERR5042661	25954	G	T	0,999558	2020-12-20	United Kingdom
ORF8_27_*	ORF8	27	ERR5042661	27972	C	T	1	2020-12-20	United Kingdom
ORF8_52_I	ORF8	52	ERR5042661	28048	G	T	1	2020-12-20	United Kingdom
ORF8_73_C	ORF8	73	ERR5042661	28111	A	G	0,999282	2020-12-20	United Kingdom
N_3_H	N	3	ERR5042661	28280	G	C	0,999898	2020-12-20	United Kingdom
N_3_V	N	3	ERR5042661	28281	A	T	0,99983	2020-12-20	United Kingdom
N_3_E	N	3	ERR5042661	28282	T	A	0,999898	2020-12-20	United Kingdom
N_203_K	N	203	ERR5042661	28881	G	A	0,998927	2020-12-20	United Kingdom
N_204_R	N	204	ERR5042661	28883	G	C	1	2020-12-20	United Kingdom
N_235_F	N	235	ERR5042661	28977	C	T	1	2020-12-20	United Kingdom
ORF1ab_1692_S	ORF1ab	1692	ERR5042665	5339	C	T	1	2020-12-18	United Kingdom
ORF1ab_2260_L	ORF1ab	2260	ERR5042665	7044	C	T	1	2020-12-18	United Kingdom
ORF1ab_314_L	ORF1ab	314	ERR5042665	14408	C	T	0,999748	2020-12-18	United Kingdom
ORF1ab_2084_I	ORF1ab	2084	ERR5042665	19718	C	T	0,999511	2020-12-18	United Kingdom
S_18_F	S	18	ERR5042665	21614	C	T	1	2020-12-18	United Kingdom
S_222_V	S	222	ERR5042665	22227	C	T	1	2020-12-18	United Kingdom
S_614_G	S	614	ERR5042665	23403	A	G	0,999925	2020-12-18	United Kingdom
S_629_NA	S	629	ERR5042665	23449	T	-ACTCCTA	0,54634	2020-12-18	United Kingdom
S_771_S	S	771	ERR5042665	23873	G	T	0,999486	2020-12-18	United Kingdom
S_1214_G	S	1214	ERR5042665	25202	T	G	0,121086	2020-12-18	United Kingdom
ORF3a_64_I	ORF3a	64	ERR5042665	25583	C	T	0,999824	2020-12-18	United Kingdom
N_220_V	N	220	ERR5042665	28932	C	T	1	2020-12-18	United Kingdom
N_243_C	N	243	ERR5042665	29000	G	T	0,948339	2020-12-18	United Kingdom
ORF10_30_L	ORF10	30	ERR5042665	29645	G	T	1	2020-12-18	United Kingdom
ORF1ab_1108_Y	ORF1ab	1108	ERR5042667	3587	C	T	0,656414	2020-12-21	United Kingdom
ORF1ab_2007_I	ORF1ab	2007	ERR5042667	6285	C	T	0,999818	2020-12-21	United Kingdom
ORF1ab_3613_S	ORF1ab	3613	ERR5042667	11102	C	T	0,999766	2020-12-21	United Kingdom
ORF1ab_314_L	ORF1ab	314	ERR5042667	14408	C	T	0,999805	2020-12-21	United Kingdom
ORF1ab_2142_Y	ORF1ab	2142	ERR5042667	19891	G	T	0,999624	2020-12-21	United Kingdom
S_18_F	S	18	ERR5042667	21614	C	T	1	2020-12-21	United Kingdom
S_222_V	S	222	ERR5042667	22227	C	T	1	2020-12-21	United Kingdom
S_614_G	S	614	ERR5042667	23403	A	G	0,999892	2020-12-21	United Kingdom
S_1214_G	S	1214	ERR5042667	25202	T	G	0,119456	2020-12-21	United Kingdom
N_220_V	N	220	ERR5042667	28932	C	T	1	2020-12-21	United Kingdom
ORF10_30_L	ORF10	30	ERR5042667	29645	G	T	0,999297	2020-12-21	United Kingdom
ORF1ab_2300_I	ORF1ab	2300	ERR5042670	7164	C	T	1	2020-12-21	United Kingdom
ORF1ab_314_L	ORF1ab	314	ERR5042670	14408	C	T	0,99658	2020-12-21	United Kingdom
S_18_F	S	18	ERR5042670	21614	C	T	1	2020-12-21	United Kingdom
S_222_V	S	222	ERR5042670	22227	C	T	1	2020-12-21	United Kingdom
S_614_G	S	614	ERR5042670	23403	A	G	0,999757	2020-12-21	United Kingdom
S_1214_G	S	1214	ERR5042670	25202	T	G	0,141935	2020-12-21	United Kingdom
ORF7a_54_NA	ORF7a	54	ERR5042670	27553	T	-TTGCACTGACTTGCTTTAGCACTCAATTTGCTTTTGCTTGTCCTGACGGCGTAAAACACGTCTATCAGTTACGTGCCAGATCAGTTTCACC	0,983784	2020-12-21	United Kingdom
ORF7a_116_F	ORF7a	116	ERR5042670	27739	C	T	0,998205	2020-12-21	United Kingdom
ORF7b_5_L	ORF7b	5	ERR5042670	27769	C	T	1	2020-12-21	United Kingdom
N_220_V	N	220	ERR5042670	28932	C	T	1	2020-12-21	United Kingdom
ORF1ab_1001_I	ORF1ab	1001	ERR5042674	3267	C	T	1	2020-12-21	United Kingdom
ORF1ab_2230_T	ORF1ab	2230	ERR5042674	6954	T	C	1	2020-12-21	United Kingdom
ORF1ab_3674_NA	ORF1ab	3674	ERR5042674	11287	G	-TCTGGTTTT	0,998054	2020-12-21	United Kingdom
ORF1ab_314_L	ORF1ab	314	ERR5042674	14408	C	T	0,999872	2020-12-21	United Kingdom
S_68_NA	S	68	ERR5042674	21764	A	-TACATG	0,997257	2020-12-21	United Kingdom
S_143_NA	S	143	ERR5042674	21990	T	-TTA	0,997294	2020-12-21	United Kingdom
S_501_Y	S	501	ERR5042674	23063	A	T	1	2020-12-21	United Kingdom
S_570_D	S	570	ERR5042674	23271	C	A	1	2020-12-21	United Kingdom
S_614_G	S	614	ERR5042674	23403	A	G	0,999641	2020-12-21	United Kingdom
S_681_H	S	681	ERR5042674	23604	C	A	1	2020-12-21	United Kingdom
S_716_I	S	716	ERR5042674	23709	C	T	1	2020-12-21	United Kingdom
S_982_A	S	982	ERR5042674	24506	T	G	1	2020-12-21	United Kingdom
S_1118_H	S	1118	ERR5042674	24914	G	C	1	2020-12-21	United Kingdom
S_1214_G	S	1214	ERR5042674	25202	T	G	0,111111	2020-12-21	United Kingdom
ORF8_73_C	ORF8	73	ERR5042674	28111	A	G	0,999918	2020-12-21	United Kingdom
ORF8_116_NA	ORF8	116	ERR5042674	28239	G	-TTGTTT	0,0501335	2020-12-21	United Kingdom
N_3_H	N	3	ERR5042674	28280	G	C	0,999924	2020-12-21	United Kingdom
N_3_V	N	3	ERR5042674	28281	A	T	0,999847	2020-12-21	United Kingdom
N_3_E	N	3	ERR5042674	28282	T	A	0,999848	2020-12-21	United Kingdom
N_203_K	N	203	ERR5042674	28881	G	A	1	2020-12-21	United Kingdom
N_204_R	N	204	ERR5042674	28883	G	C	1	2020-12-21	United Kingdom
N_235_F	N	235	ERR5042674	28977	C	T	1	2020-12-21	United Kingdom
ORF1ab_265_I	ORF1ab	265	ERR5042675	1059	C	T	0,999379	2020-12-21	United Kingdom
ORF1ab_891_I	ORF1ab	891	ERR5042675	2937	C	T	1	2020-12-21	United Kingdom
ORF1ab_2046_L	ORF1ab	2046	ERR5042675	6402	C	T	0,999844	2020-12-21	United Kingdom
ORF1ab_2929_L	ORF1ab	2929	ERR5042675	9051	C	T	0,999563	2020-12-21	United Kingdom
ORF1ab_3236_R	ORF1ab	3236	ERR5042675	9972	A	G	1	2020-12-21	United Kingdom
ORF1ab_3603_NA	ORF1ab	3603	ERR5042675	11074	C	+T	0,0791813	2020-12-21	United Kingdom
ORF1ab_3606_NA	ORF1ab	3606	ERR5042675	11082	T	-G	0,121663	2020-12-21	United Kingdom
ORF1ab_3606_F	ORF1ab	3606	ERR5042675	11083	G	T	0,999804	2020-12-21	United Kingdom
ORF1ab_314_L	ORF1ab	314	ERR5042675	14408	C	T	0,999585	2020-12-21	United Kingdom
ORF1ab_1248_F	ORF1ab	1248	ERR5042675	17211	G	T	0,99979	2020-12-21	United Kingdom
S_614_G	S	614	ERR5042675	23403	A	G	0,999827	2020-12-21	United Kingdom
S_1214_G	S	1214	ERR5042675	25202	T	G	0,0930233	2020-12-21	United Kingdom
ORF3a_52_F	ORF3a	52	ERR5042675	25546	C	T	0,999795	2020-12-21	United Kingdom
ORF3a_57_H	ORF3a	57	ERR5042675	25563	G	T	0,999791	2020-12-21	United Kingdom
ORF3a_193_L	ORF3a	193	ERR5042675	25970	G	T	0,999852	2020-12-21	United Kingdom
ORF3a_193_*	ORF3a	193	ERR5042675	25971	G	A	0,999778	2020-12-21	United Kingdom
ORF7a_38_A	ORF7a	38	ERR5042675	27506	G	C	0,999614	2020-12-21	United Kingdom
ORF7b_3_*	ORF7b	3	ERR5042675	27762	G	T	1	2020-12-21	United Kingdom
N_194_L	N	194	ERR5042675	28854	C	T	0,998696	2020-12-21	United Kingdom
ORF1ab_730_F	ORF1ab	730	ERR5042680	2453	C	T	1	2020-12-21	United Kingdom
ORF1ab_1001_I	ORF1ab	1001	ERR5042680	3267	C	T	1	2020-12-21	United Kingdom
ORF1ab_2230_T	ORF1ab	2230	ERR5042680	6954	T	C	1	2020-12-21	United Kingdom
ORF1ab_3674_NA	ORF1ab	3674	ERR5042680	11287	G	-TCTGGTTTT	0,999405	2020-12-21	United Kingdom
ORF1ab_314_L	ORF1ab	314	ERR5042680	14408	C	T	1	2020-12-21	United Kingdom
S_68_NA	S	68	ERR5042680	21764	A	-TACATG	0,997908	2020-12-21	United Kingdom
S_143_NA	S	143	ERR5042680	21990	T	-TTA	1	2020-12-21	United Kingdom
S_501_Y	S	501	ERR5042680	23063	A	T	1	2020-12-21	United Kingdom
S_570_D	S	570	ERR5042680	23271	C	A	0,999892	2020-12-21	United Kingdom
S_614_G	S	614	ERR5042680	23403	A	G	0,999895	2020-12-21	United Kingdom
S_681_H	S	681	ERR5042680	23604	C	A	1	2020-12-21	United Kingdom
S_716_I	S	716	ERR5042680	23709	C	T	1	2020-12-21	United Kingdom
S_982_A	S	982	ERR5042680	24506	T	G	1	2020-12-21	United Kingdom
S_1118_H	S	1118	ERR5042680	24914	G	C	0,999802	2020-12-21	United Kingdom
S_1214_G	S	1214	ERR5042680	25202	T	G	0,0673401	2020-12-21	United Kingdom
ORF8_73_C	ORF8	73	ERR5042680	28111	A	G	0,999787	2020-12-21	United Kingdom
N_3_H	N	3	ERR5042680	28280	G	C	1	2020-12-21	United Kingdom
N_3_V	N	3	ERR5042680	28281	A	T	1	2020-12-21	United Kingdom
N_3_E	N	3	ERR5042680	28282	T	A	0,999896	2020-12-21	United Kingdom
N_135_I	N	135	ERR5042680	28677	C	T	1	2020-12-21	United Kingdom
N_203_K	N	203	ERR5042680	28881	G	A	1	2020-12-21	United Kingdom
N_204_R	N	204	ERR5042680	28883	G	C	1	2020-12-21	United Kingdom
N_235_F	N	235	ERR5042680	28977	C	T	1	2020-12-21	United Kingdom
ORF1ab_1001_I	ORF1ab	1001	ERR5042681	3267	C	T	0,999887	2020-12-19	United Kingdom
ORF1ab_1506_L	ORF1ab	1506	ERR5042681	4782	C	T	0,999608	2020-12-19	United Kingdom
ORF1ab_1708_D	ORF1ab	1708	ERR5042681	5388	C	A	1	2020-12-19	United Kingdom
ORF1ab_2230_T	ORF1ab	2230	ERR5042681	6954	T	C	1	2020-12-19	United Kingdom
ORF1ab_3674_NA	ORF1ab	3674	ERR5042681	11287	G	-TCTGGTTTT	0,998814	2020-12-19	United Kingdom
ORF1ab_3966_R	ORF1ab	3966	ERR5042681	12162	A	G	0,999838	2020-12-19	United Kingdom
ORF1ab_314_L	ORF1ab	314	ERR5042681	14408	C	T	0,999708	2020-12-19	United Kingdom
ORF1ab_1383_R	ORF1ab	1383	ERR5042681	17615	A	G	0,999223	2020-12-19	United Kingdom
S_68_NA	S	68	ERR5042681	21764	A	-TACATG	0,996672	2020-12-19	United Kingdom
S_143_NA	S	143	ERR5042681	21990	T	-TTA	0,997078	2020-12-19	United Kingdom
S_501_Y	S	501	ERR5042681	23063	A	T	0,999804	2020-12-19	United Kingdom
S_570_D	S	570	ERR5042681	23271	C	A	0,999896	2020-12-19	United Kingdom
S_614_G	S	614	ERR5042681	23403	A	G	0,999798	2020-12-19	United Kingdom
S_681_H	S	681	ERR5042681	23604	C	A	0,999767	2020-12-19	United Kingdom
S_716_I	S	716	ERR5042681	23709	C	T	0,99977	2020-12-19	United Kingdom
S_982_A	S	982	ERR5042681	24506	T	G	0,999874	2020-12-19	United Kingdom
S_1118_H	S	1118	ERR5042681	24914	G	C	0,999838	2020-12-19	United Kingdom
S_1214_G	S	1214	ERR5042681	25202	T	G	0,179856	2020-12-19	United Kingdom
ORF8_27_*	ORF8	27	ERR5042681	27972	C	T	1	2020-12-19	United Kingdom
ORF8_52_I	ORF8	52	ERR5042681	28048	G	T	1	2020-12-19	United Kingdom
ORF8_73_C	ORF8	73	ERR5042681	28111	A	G	0,999906	2020-12-19	United Kingdom
N_3_H	N	3	ERR5042681	28280	G	C	0,999906	2020-12-19	United Kingdom
N_3_V	N	3	ERR5042681	28281	A	T	0,99975	2020-12-19	United Kingdom
N_3_E	N	3	ERR5042681	28282	T	A	0,999906	2020-12-19	United Kingdom
N_203_K	N	203	ERR5042681	28881	G	A	0,999453	2020-12-19	United Kingdom
N_204_R	N	204	ERR5042681	28883	G	C	1	2020-12-19	United Kingdom
N_235_F	N	235	ERR5042681	28977	C	T	0,999813	2020-12-19	United Kingdom
ORF1ab_1001_I	ORF1ab	1001	ERR5042683	3267	C	T	1	2020-12-19	United Kingdom
ORF1ab_1708_D	ORF1ab	1708	ERR5042683	5388	C	A	1	2020-12-19	United Kingdom
ORF1ab_2230_T	ORF1ab	2230	ERR5042683	6954	T	C	0,998839	2020-12-19	United Kingdom
ORF1ab_3674_NA	ORF1ab	3674	ERR5042683	11287	G	-TCTGGTTTT	0,999043	2020-12-19	United Kingdom
ORF1ab_4031_I	ORF1ab	4031	ERR5042683	12357	C	T	0,999778	2020-12-19	United Kingdom
ORF1ab_314_L	ORF1ab	314	ERR5042683	14408	C	T	0,99953	2020-12-19	United Kingdom
ORF1ab_1383_R	ORF1ab	1383	ERR5042683	17615	A	G	0,999792	2020-12-19	United Kingdom
S_68_NA	S	68	ERR5042683	21764	A	-TACATG	0,998646	2020-12-19	United Kingdom
S_143_NA	S	143	ERR5042683	21990	T	-TTA	0,996228	2020-12-19	United Kingdom
S_501_Y	S	501	ERR5042683	23063	A	T	0,999715	2020-12-19	United Kingdom
S_570_D	S	570	ERR5042683	23271	C	A	0,999926	2020-12-19	United Kingdom
S_614_G	S	614	ERR5042683	23403	A	G	0,999759	2020-12-19	United Kingdom
S_681_H	S	681	ERR5042683	23604	C	A	0,99968	2020-12-19	United Kingdom
S_716_I	S	716	ERR5042683	23709	C	T	1	2020-12-19	United Kingdom
S_982_A	S	982	ERR5042683	24506	T	G	0,999855	2020-12-19	United Kingdom
S_1118_H	S	1118	ERR5042683	24914	G	C	0,99994	2020-12-19	United Kingdom
S_1214_G	S	1214	ERR5042683	25202	T	G	0,0862369	2020-12-19	United Kingdom
ORF8_27_*	ORF8	27	ERR5042683	27972	C	T	1	2020-12-19	United Kingdom
ORF8_52_I	ORF8	52	ERR5042683	28048	G	T	1	2020-12-19	United Kingdom
ORF8_73_C	ORF8	73	ERR5042683	28111	A	G	0,999846	2020-12-19	United Kingdom
N_3_H	N	3	ERR5042683	28280	G	C	0,999888	2020-12-19	United Kingdom
N_3_V	N	3	ERR5042683	28281	A	T	0,999916	2020-12-19	United Kingdom
N_3_E	N	3	ERR5042683	28282	T	A	0,999804	2020-12-19	United Kingdom
N_203_K	N	203	ERR5042683	28881	G	A	0,998982	2020-12-19	United Kingdom
N_204_R	N	204	ERR5042683	28883	G	C	0,999497	2020-12-19	United Kingdom
N_235_F	N	235	ERR5042683	28977	C	T	1	2020-12-19	United Kingdom
ORF1ab_1001_I	ORF1ab	1001	ERR5042684	3267	C	T	1	2020-12-19	United Kingdom
ORF1ab_1708_D	ORF1ab	1708	ERR5042684	5388	C	A	1	2020-12-19	United Kingdom
ORF1ab_2230_T	ORF1ab	2230	ERR5042684	6954	T	C	0,998378	2020-12-19	United Kingdom
ORF1ab_3674_NA	ORF1ab	3674	ERR5042684	11287	G	-TCTGGTTTT	0,999136	2020-12-19	United Kingdom
ORF1ab_314_L	ORF1ab	314	ERR5042684	14408	C	T	0,99973	2020-12-19	United Kingdom
ORF1ab_1001_S	ORF1ab	1001	ERR5042684	16468	C	T	0,999669	2020-12-19	United Kingdom
ORF1ab_1383_R	ORF1ab	1383	ERR5042684	17615	A	G	1	2020-12-19	United Kingdom
S_68_NA	S	68	ERR5042684	21764	A	-TACATG	0,996556	2020-12-19	United Kingdom
S_143_NA	S	143	ERR5042684	21990	T	-TTA	0,996896	2020-12-19	United Kingdom
S_501_Y	S	501	ERR5042684	23063	A	T	0,999632	2020-12-19	United Kingdom
S_570_D	S	570	ERR5042684	23271	C	A	0,999899	2020-12-19	United Kingdom
S_614_G	S	614	ERR5042684	23403	A	G	0,999869	2020-12-19	United Kingdom
S_681_H	S	681	ERR5042684	23604	C	A	1	2020-12-19	United Kingdom
S_716_I	S	716	ERR5042684	23709	C	T	0,998721	2020-12-19	United Kingdom
S_982_A	S	982	ERR5042684	24506	T	G	1	2020-12-19	United Kingdom
S_1118_H	S	1118	ERR5042684	24914	G	C	0,999798	2020-12-19	United Kingdom
S_1214_G	S	1214	ERR5042684	25202	T	G	0,109649	2020-12-19	United Kingdom
ORF8_27_*	ORF8	27	ERR5042684	27972	C	T	1	2020-12-19	United Kingdom
ORF8_52_I	ORF8	52	ERR5042684	28048	G	T	1	2020-12-19	United Kingdom
ORF8_73_C	ORF8	73	ERR5042684	28111	A	G	0,999833	2020-12-19	United Kingdom
N_3_H	N	3	ERR5042684	28280	G	C	0,999684	2020-12-19	United Kingdom
N_3_V	N	3	ERR5042684	28281	A	T	0,999684	2020-12-19	United Kingdom
N_3_E	N	3	ERR5042684	28282	T	A	0,999842	2020-12-19	United Kingdom
N_203_K	N	203	ERR5042684	28881	G	A	0,999701	2020-12-19	United Kingdom
N_204_R	N	204	ERR5042684	28883	G	C	0,998816	2020-12-19	United Kingdom
N_235_F	N	235	ERR5042684	28977	C	T	1	2020-12-19	United Kingdom
ORF1ab_3711_F	ORF1ab	3711	ERR5042687	11396	C	T	0,994778	2020-12-18	United Kingdom
ORF1ab_314_L	ORF1ab	314	ERR5042687	14408	C	T	0,999402	2020-12-18	United Kingdom
S_18_F	S	18	ERR5042687	21614	C	T	0,998549	2020-12-18	United Kingdom
S_222_V	S	222	ERR5042687	22227	C	T	0,994629	2020-12-18	United Kingdom
S_245_Y	S	245	ERR5042687	22295	C	T	0,994678	2020-12-18	United Kingdom
S_614_G	S	614	ERR5042687	23403	A	G	0,999877	2020-12-18	United Kingdom
S_1214_G	S	1214	ERR5042687	25202	T	G	0,168511	2020-12-18	United Kingdom
N_220_V	N	220	ERR5042687	28932	C	T	0,996831	2020-12-18	United Kingdom
ORF10_30_L	ORF10	30	ERR5042687	29645	G	T	0,996269	2020-12-18	United Kingdom
ORF1ab_1001_I	ORF1ab	1001	ERR5042689	3267	C	T	0,999928	2020-12-19	United Kingdom
ORF1ab_1587_L	ORF1ab	1587	ERR5042689	5025	C	T	0,999182	2020-12-19	United Kingdom
ORF1ab_1708_D	ORF1ab	1708	ERR5042689	5388	C	A	1	2020-12-19	United Kingdom
ORF1ab_2230_T	ORF1ab	2230	ERR5042689	6954	T	C	0,998572	2020-12-19	United Kingdom
ORF1ab_3674_NA	ORF1ab	3674	ERR5042689	11287	G	-TCTGGTTTT	0,99861	2020-12-19	United Kingdom
ORF1ab_314_L	ORF1ab	314	ERR5042689	14408	C	T	0,999699	2020-12-19	United Kingdom
ORF1ab_1383_R	ORF1ab	1383	ERR5042689	17615	A	G	0,999849	2020-12-19	United Kingdom
S_68_NA	S	68	ERR5042689	21764	A	-TACATG	0,992501	2020-12-19	United Kingdom
S_143_NA	S	143	ERR5042689	21990	T	-TTA	0,998013	2020-12-19	United Kingdom
S_501_Y	S	501	ERR5042689	23063	A	T	1	2020-12-19	United Kingdom
S_570_D	S	570	ERR5042689	23271	C	A	0,999799	2020-12-19	United Kingdom
S_614_G	S	614	ERR5042689	23403	A	G	0,999935	2020-12-19	United Kingdom
S_681_H	S	681	ERR5042689	23604	C	A	1	2020-12-19	United Kingdom
S_716_I	S	716	ERR5042689	23709	C	T	0,999745	2020-12-19	United Kingdom
S_982_A	S	982	ERR5042689	24506	T	G	1	2020-12-19	United Kingdom
S_1118_H	S	1118	ERR5042689	24914	G	C	0,999275	2020-12-19	United Kingdom
S_1214_G	S	1214	ERR5042689	25202	T	G	0,0751924	2020-12-19	United Kingdom
ORF8_27_*	ORF8	27	ERR5042689	27972	C	T	1	2020-12-19	United Kingdom
ORF8_52_I	ORF8	52	ERR5042689	28048	G	T	1	2020-12-19	United Kingdom
ORF8_73_C	ORF8	73	ERR5042689	28111	A	G	0,999773	2020-12-19	United Kingdom
N_3_H	N	3	ERR5042689	28280	G	C	0,999898	2020-12-19	United Kingdom
N_3_V	N	3	ERR5042689	28281	A	T	0,999829	2020-12-19	United Kingdom
N_3_E	N	3	ERR5042689	28282	T	A	0,999761	2020-12-19	United Kingdom
N_203_K	N	203	ERR5042689	28881	G	A	0,999208	2020-12-19	United Kingdom
N_204_R	N	204	ERR5042689	28883	G	C	0,999739	2020-12-19	United Kingdom
N_235_F	N	235	ERR5042689	28977	C	T	0,999723	2020-12-19	United Kingdom
ORF1ab_599_V	ORF1ab	599	ERR5042695	2061	C	T	0,999889	2020-12-19	United Kingdom
ORF1ab_1001_I	ORF1ab	1001	ERR5042695	3267	C	T	0,999938	2020-12-19	United Kingdom
ORF1ab_1708_D	ORF1ab	1708	ERR5042695	5388	C	A	1	2020-12-19	United Kingdom
ORF1ab_2230_T	ORF1ab	2230	ERR5042695	6954	T	C	1	2020-12-19	United Kingdom
ORF1ab_3674_NA	ORF1ab	3674	ERR5042695	11287	G	-TCTGGTTTT	0,9978	2020-12-19	United Kingdom
ORF1ab_3966_R	ORF1ab	3966	ERR5042695	12162	A	G	0,999736	2020-12-19	United Kingdom
ORF1ab_314_L	ORF1ab	314	ERR5042695	14408	C	T	0,999774	2020-12-19	United Kingdom
ORF1ab_1383_R	ORF1ab	1383	ERR5042695	17615	A	G	0,99975	2020-12-19	United Kingdom
ORF1ab_2270_Y	ORF1ab	2270	ERR5042695	20275	G	T	0,998837	2020-12-19	United Kingdom
S_68_NA	S	68	ERR5042695	21764	A	-TACATG	0,998364	2020-12-19	United Kingdom
S_143_NA	S	143	ERR5042695	21990	T	-TTA	0,998717	2020-12-19	United Kingdom
S_501_Y	S	501	ERR5042695	23063	A	T	1	2020-12-19	United Kingdom
S_570_D	S	570	ERR5042695	23271	C	A	0,999833	2020-12-19	United Kingdom
S_614_G	S	614	ERR5042695	23403	A	G	0,999814	2020-12-19	United Kingdom
S_681_H	S	681	ERR5042695	23604	C	A	1	2020-12-19	United Kingdom
S_716_I	S	716	ERR5042695	23709	C	T	1	2020-12-19	United Kingdom
S_982_A	S	982	ERR5042695	24506	T	G	0,999705	2020-12-19	United Kingdom
S_1118_H	S	1118	ERR5042695	24914	G	C	0,999841	2020-12-19	United Kingdom
S_1214_G	S	1214	ERR5042695	25202	T	G	0,150055	2020-12-19	United Kingdom
ORF8_27_*	ORF8	27	ERR5042695	27972	C	T	1	2020-12-19	United Kingdom
ORF8_52_I	ORF8	52	ERR5042695	28048	G	T	1	2020-12-19	United Kingdom
ORF8_73_C	ORF8	73	ERR5042695	28111	A	G	0,999735	2020-12-19	United Kingdom
N_3_H	N	3	ERR5042695	28280	G	C	0,999895	2020-12-19	United Kingdom
N_3_V	N	3	ERR5042695	28281	A	T	0,999894	2020-12-19	United Kingdom
N_3_E	N	3	ERR5042695	28282	T	A	0,999815	2020-12-19	United Kingdom
N_203_K	N	203	ERR5042695	28881	G	A	0,999436	2020-12-19	United Kingdom
N_204_R	N	204	ERR5042695	28883	G	C	0,999861	2020-12-19	United Kingdom
N_235_F	N	235	ERR5042695	28977	C	T	1	2020-12-19	United Kingdom
ORF1ab_971_L	ORF1ab	971	ERR5042697	3177	C	T	0,999755	2020-12-21	United Kingdom
ORF1ab_1001_I	ORF1ab	1001	ERR5042697	3267	C	T	1	2020-12-21	United Kingdom
ORF1ab_1708_D	ORF1ab	1708	ERR5042697	5388	C	A	1	2020-12-21	United Kingdom
ORF1ab_2230_T	ORF1ab	2230	ERR5042697	6954	T	C	0,999473	2020-12-21	United Kingdom
ORF1ab_3012_K	ORF1ab	3012	ERR5042697	9300	G	A	0,9999	2020-12-21	United Kingdom
ORF1ab_3674_NA	ORF1ab	3674	ERR5042697	11287	G	-TCTGGTTTT	0,997596	2020-12-21	United Kingdom
ORF1ab_314_L	ORF1ab	314	ERR5042697	14408	C	T	0,999797	2020-12-21	United Kingdom
S_68_NA	S	68	ERR5042697	21764	A	-TACATG	0,996522	2020-12-21	United Kingdom
S_143_NA	S	143	ERR5042697	21990	T	-TTA	0,998673	2020-12-21	United Kingdom
S_501_Y	S	501	ERR5042697	23063	A	T	1	2020-12-21	United Kingdom
S_570_D	S	570	ERR5042697	23271	C	A	0,999647	2020-12-21	United Kingdom
S_614_G	S	614	ERR5042697	23403	A	G	0,999726	2020-12-21	United Kingdom
S_681_H	S	681	ERR5042697	23604	C	A	0,999778	2020-12-21	United Kingdom
S_716_I	S	716	ERR5042697	23709	C	T	0,99978	2020-12-21	United Kingdom
S_982_A	S	982	ERR5042697	24506	T	G	1	2020-12-21	United Kingdom
S_1118_H	S	1118	ERR5042697	24914	G	C	0,999847	2020-12-21	United Kingdom
S_1214_G	S	1214	ERR5042697	25202	T	G	0,122167	2020-12-21	United Kingdom
ORF8_27_*	ORF8	27	ERR5042697	27972	C	T	0,998496	2020-12-21	United Kingdom
ORF8_52_I	ORF8	52	ERR5042697	28048	G	T	1	2020-12-21	United Kingdom
ORF8_73_C	ORF8	73	ERR5042697	28111	A	G	0,9997	2020-12-21	United Kingdom
N_3_H	N	3	ERR5042697	28280	G	C	1	2020-12-21	United Kingdom
N_3_V	N	3	ERR5042697	28281	A	T	0,999629	2020-12-21	United Kingdom
N_3_E	N	3	ERR5042697	28282	T	A	0,999926	2020-12-21	United Kingdom
N_203_K	N	203	ERR5042697	28881	G	A	0,998821	2020-12-21	United Kingdom
N_204_R	N	204	ERR5042697	28883	G	C	1	2020-12-21	United Kingdom
N_235_F	N	235	ERR5042697	28977	C	T	0,999757	2020-12-21	United Kingdom
ORF1ab_1001_I	ORF1ab	1001	ERR5042698	3267	C	T	0,999656	2020-12-19	United Kingdom
ORF1ab_1708_D	ORF1ab	1708	ERR5042698	5388	C	A	1	2020-12-19	United Kingdom
ORF1ab_2230_T	ORF1ab	2230	ERR5042698	6954	T	C	0,999544	2020-12-19	United Kingdom
ORF1ab_3674_NA	ORF1ab	3674	ERR5042698	11287	G	-TCTGGTTTT	0,996714	2020-12-19	United Kingdom
ORF1ab_314_L	ORF1ab	314	ERR5042698	14408	C	T	0,999821	2020-12-19	United Kingdom
S_68_NA	S	68	ERR5042698	21764	A	-TACATG	0,999024	2020-12-19	United Kingdom
S_143_NA	S	143	ERR5042698	21990	T	-TTA	0,997127	2020-12-19	United Kingdom
S_501_Y	S	501	ERR5042698	23063	A	T	0,999456	2020-12-19	United Kingdom
S_570_D	S	570	ERR5042698	23271	C	A	0,999969	2020-12-19	United Kingdom
S_614_G	S	614	ERR5042698	23403	A	G	0,999725	2020-12-19	United Kingdom
S_681_H	S	681	ERR5042698	23604	C	A	0,999705	2020-12-19	United Kingdom
S_716_I	S	716	ERR5042698	23709	C	T	1	2020-12-19	United Kingdom
S_982_A	S	982	ERR5042698	24506	T	G	1	2020-12-19	United Kingdom
S_1118_H	S	1118	ERR5042698	24914	G	C	0,99988	2020-12-19	United Kingdom
S_1214_G	S	1214	ERR5042698	25202	T	G	0,152364	2020-12-19	United Kingdom
ORF8_27_*	ORF8	27	ERR5042698	27972	C	T	0,998004	2020-12-19	United Kingdom
ORF8_52_I	ORF8	52	ERR5042698	28048	G	T	1	2020-12-19	United Kingdom
ORF8_73_C	ORF8	73	ERR5042698	28111	A	G	0,999667	2020-12-19	United Kingdom
N_3_H	N	3	ERR5042698	28280	G	C	0,999758	2020-12-19	United Kingdom
N_3_V	N	3	ERR5042698	28281	A	T	0,999827	2020-12-19	United Kingdom
N_3_E	N	3	ERR5042698	28282	T	A	0,999619	2020-12-19	United Kingdom
N_203_K	N	203	ERR5042698	28881	G	A	0,999841	2020-12-19	United Kingdom
N_204_R	N	204	ERR5042698	28883	G	C	0,999843	2020-12-19	United Kingdom
N_235_F	N	235	ERR5042698	28977	C	T	0,999833	2020-12-19	United Kingdom
ORF1ab_124_C	ORF1ab	124	ERR5042703	635	C	T	0,090593	2020-12-21	United Kingdom
ORF1ab_1047_G	ORF1ab	1047	ERR5042703	3405	A	G	0,999826	2020-12-21	United Kingdom
ORF1ab_1384_K	ORF1ab	1384	ERR5042703	4415	G	A	0,109995	2020-12-21	United Kingdom
ORF1ab_314_L	ORF1ab	314	ERR5042703	14408	C	T	0,999467	2020-12-21	United Kingdom
S_18_F	S	18	ERR5042703	21614	C	T	1	2020-12-21	United Kingdom
S_222_V	S	222	ERR5042703	22227	C	T	0,999506	2020-12-21	United Kingdom
S_614_G	S	614	ERR5042703	23403	A	G	0,999577	2020-12-21	United Kingdom
S_1214_G	S	1214	ERR5042703	25202	T	G	0,177966	2020-12-21	United Kingdom
N_220_V	N	220	ERR5042703	28932	C	T	1	2020-12-21	United Kingdom
ORF10_30_L	ORF10	30	ERR5042703	29645	G	T	0,996063	2020-12-21	United Kingdom
ORF1ab_1001_I	ORF1ab	1001	ERR5042705	3267	C	T	1	2020-12-21	United Kingdom
ORF1ab_1708_D	ORF1ab	1708	ERR5042705	5388	C	A	1	2020-12-21	United Kingdom
ORF1ab_2230_T	ORF1ab	2230	ERR5042705	6954	T	C	1	2020-12-21	United Kingdom
ORF1ab_3674_NA	ORF1ab	3674	ERR5042705	11287	G	-TCTGGTTTT	0,999213	2020-12-21	United Kingdom
ORF1ab_100_Y	ORF1ab	100	ERR5042705	13765	G	T	1	2020-12-21	United Kingdom
ORF1ab_314_L	ORF1ab	314	ERR5042705	14408	C	T	0,999164	2020-12-21	United Kingdom
S_68_NA	S	68	ERR5042705	21764	A	-TACATG	0,999017	2020-12-21	United Kingdom
S_143_NA	S	143	ERR5042705	21990	T	-TTA	0,999034	2020-12-21	United Kingdom
S_501_Y	S	501	ERR5042705	23063	A	T	1	2020-12-21	United Kingdom
S_570_D	S	570	ERR5042705	23271	C	A	0,999825	2020-12-21	United Kingdom
S_614_G	S	614	ERR5042705	23403	A	G	0,99983	2020-12-21	United Kingdom
S_681_H	S	681	ERR5042705	23604	C	A	1	2020-12-21	United Kingdom
S_716_I	S	716	ERR5042705	23709	C	T	1	2020-12-21	United Kingdom
S_982_A	S	982	ERR5042705	24506	T	G	1	2020-12-21	United Kingdom
S_1118_H	S	1118	ERR5042705	24914	G	C	0,999956	2020-12-21	United Kingdom
S_1214_G	S	1214	ERR5042705	25202	T	G	0,157627	2020-12-21	United Kingdom
ORF8_73_C	ORF8	73	ERR5042705	28111	A	G	0,999631	2020-12-21	United Kingdom
N_3_H	N	3	ERR5042705	28280	G	C	0,999947	2020-12-21	United Kingdom
N_3_V	N	3	ERR5042705	28281	A	T	0,999842	2020-12-21	United Kingdom
N_3_E	N	3	ERR5042705	28282	T	A	0,999736	2020-12-21	United Kingdom
N_203_K	N	203	ERR5042705	28881	G	A	0,998243	2020-12-21	United Kingdom
N_204_R	N	204	ERR5042705	28883	G	C	1	2020-12-21	United Kingdom
N_235_F	N	235	ERR5042705	28977	C	T	1	2020-12-21	United Kingdom
ORF1ab_680_N	ORF1ab	680	ERR5042706	2305	G	T	0,999178	2020-12-19	United Kingdom
ORF1ab_3711_F	ORF1ab	3711	ERR5042706	11396	C	T	0,999613	2020-12-19	United Kingdom
ORF1ab_314_L	ORF1ab	314	ERR5042706	14408	C	T	0,999414	2020-12-19	United Kingdom
S_18_F	S	18	ERR5042706	21614	C	T	1	2020-12-19	United Kingdom
S_222_V	S	222	ERR5042706	22227	C	T	0,99963	2020-12-19	United Kingdom
S_614_G	S	614	ERR5042706	23403	A	G	0,999908	2020-12-19	United Kingdom
S_719_I	S	719	ERR5042706	23718	C	T	0,999562	2020-12-19	United Kingdom
S_1214_G	S	1214	ERR5042706	25202	T	G	0,0848708	2020-12-19	United Kingdom
N_220_V	N	220	ERR5042706	28932	C	T	0,999677	2020-12-19	United Kingdom
ORF10_30_L	ORF10	30	ERR5042706	29645	G	T	1	2020-12-19	United Kingdom
ORF1ab_1001_I	ORF1ab	1001	ERR5042707	3267	C	T	1	2020-12-19	United Kingdom
ORF1ab_1125_C	ORF1ab	1125	ERR5042707	3638	G	T	1	2020-12-19	United Kingdom
ORF1ab_1708_D	ORF1ab	1708	ERR5042707	5388	C	A	1	2020-12-19	United Kingdom
ORF1ab_1997_V	ORF1ab	1997	ERR5042707	6255	C	T	0,999833	2020-12-19	United Kingdom
ORF1ab_2230_T	ORF1ab	2230	ERR5042707	6954	T	C	1	2020-12-19	United Kingdom
ORF1ab_3674_NA	ORF1ab	3674	ERR5042707	11287	G	-TCTGGTTTT	0,999014	2020-12-19	United Kingdom
ORF1ab_314_L	ORF1ab	314	ERR5042707	14408	C	T	1	2020-12-19	United Kingdom
S_68_NA	S	68	ERR5042707	21764	A	-TACATG	0,999416	2020-12-19	United Kingdom
S_143_NA	S	143	ERR5042707	21990	T	-TTA	0,998852	2020-12-19	United Kingdom
S_501_Y	S	501	ERR5042707	23063	A	T	1	2020-12-19	United Kingdom
S_570_D	S	570	ERR5042707	23271	C	A	0,999845	2020-12-19	United Kingdom
S_614_G	S	614	ERR5042707	23403	A	G	0,99995	2020-12-19	United Kingdom
S_681_H	S	681	ERR5042707	23604	C	A	1	2020-12-19	United Kingdom
S_716_I	S	716	ERR5042707	23709	C	T	1	2020-12-19	United Kingdom
S_982_A	S	982	ERR5042707	24506	T	G	0,999826	2020-12-19	United Kingdom
S_1118_H	S	1118	ERR5042707	24914	G	C	0,9995	2020-12-19	United Kingdom
S_1214_G	S	1214	ERR5042707	25202	T	G	0,116709	2020-12-19	United Kingdom
ORF8_27_*	ORF8	27	ERR5042707	27972	C	T	0,993827	2020-12-19	United Kingdom
ORF8_52_I	ORF8	52	ERR5042707	28048	G	T	1	2020-12-19	United Kingdom
ORF8_73_C	ORF8	73	ERR5042707	28111	A	G	0,999767	2020-12-19	United Kingdom
N_3_H	N	3	ERR5042707	28280	G	C	0,999885	2020-12-19	United Kingdom
N_3_V	N	3	ERR5042707	28281	A	T	0,999942	2020-12-19	United Kingdom
N_3_E	N	3	ERR5042707	28282	T	A	0,999827	2020-12-19	United Kingdom
N_203_K	N	203	ERR5042707	28881	G	A	0,998912	2020-12-19	United Kingdom
N_204_R	N	204	ERR5042707	28883	G	C	0,999732	2020-12-19	United Kingdom
N_235_F	N	235	ERR5042707	28977	C	T	0,99944	2020-12-19	United Kingdom
ORF1ab_1551_V	ORF1ab	1551	ERR5042708	4916	A	G	0,999793	2020-12-19	United Kingdom
ORF1ab_2267_G	ORF1ab	2267	ERR5042708	7064	A	G	0,0686423	2020-12-19	United Kingdom
ORF1ab_314_L	ORF1ab	314	ERR5042708	14408	C	T	0,999839	2020-12-19	United Kingdom
S_222_V	S	222	ERR5042708	22227	C	T	1	2020-12-19	United Kingdom
S_614_G	S	614	ERR5042708	23403	A	G	0,999886	2020-12-19	United Kingdom
S_769_V	S	769	ERR5042708	23868	G	T	1	2020-12-19	United Kingdom
S_1214_G	S	1214	ERR5042708	25202	T	G	0,130522	2020-12-19	United Kingdom
N_220_V	N	220	ERR5042708	28932	C	T	0,999673	2020-12-19	United Kingdom
ORF10_30_L	ORF10	30	ERR5042708	29645	G	T	1	2020-12-19	United Kingdom
ORF1ab_503_I	ORF1ab	503	ERR5042709	1772	G	A	0,596604	2020-12-19	United Kingdom
ORF1ab_1001_I	ORF1ab	1001	ERR5042709	3267	C	T	0,999708	2020-12-19	United Kingdom
ORF1ab_1708_D	ORF1ab	1708	ERR5042709	5388	C	A	1	2020-12-19	United Kingdom
ORF1ab_2230_T	ORF1ab	2230	ERR5042709	6954	T	C	0,99953	2020-12-19	United Kingdom
ORF1ab_2780_L	ORF1ab	2780	ERR5042709	8603	T	C	0,999463	2020-12-19	United Kingdom
ORF1ab_3674_NA	ORF1ab	3674	ERR5042709	11287	G	-TCTGGTTTT	0,997606	2020-12-19	United Kingdom
ORF1ab_314_L	ORF1ab	314	ERR5042709	14408	C	T	0,999518	2020-12-19	United Kingdom
ORF1ab_1383_R	ORF1ab	1383	ERR5042709	17615	A	G	0,999297	2020-12-19	United Kingdom
S_68_NA	S	68	ERR5042709	21764	A	-TACATG	0,997897	2020-12-19	United Kingdom
S_143_NA	S	143	ERR5042709	21990	T	-TTA	0,998147	2020-12-19	United Kingdom
S_501_Y	S	501	ERR5042709	23063	A	T	1	2020-12-19	United Kingdom
S_570_D	S	570	ERR5042709	23271	C	A	0,999845	2020-12-19	United Kingdom
S_614_G	S	614	ERR5042709	23403	A	G	0,999925	2020-12-19	United Kingdom
S_681_H	S	681	ERR5042709	23604	C	A	1	2020-12-19	United Kingdom
S_716_I	S	716	ERR5042709	23709	C	T	1	2020-12-19	United Kingdom
S_982_A	S	982	ERR5042709	24506	T	G	0,999706	2020-12-19	United Kingdom
S_1118_H	S	1118	ERR5042709	24914	G	C	0,99985	2020-12-19	United Kingdom
ORF3a_15_F	ORF3a	15	ERR5042709	25437	G	T	0,999926	2020-12-19	United Kingdom
ORF8_27_*	ORF8	27	ERR5042709	27972	C	T	0,998158	2020-12-19	United Kingdom
ORF8_52_I	ORF8	52	ERR5042709	28048	G	T	1	2020-12-19	United Kingdom
ORF8_73_C	ORF8	73	ERR5042709	28111	A	G	0,999741	2020-12-19	United Kingdom
N_3_H	N	3	ERR5042709	28280	G	C	0,999959	2020-12-19	United Kingdom
N_3_V	N	3	ERR5042709	28281	A	T	0,999877	2020-12-19	United Kingdom
N_3_E	N	3	ERR5042709	28282	T	A	0,99959	2020-12-19	United Kingdom
N_203_K	N	203	ERR5042709	28881	G	A	0,999394	2020-12-19	United Kingdom
N_204_R	N	204	ERR5042709	28883	G	C	0,999552	2020-12-19	United Kingdom
N_235_F	N	235	ERR5042709	28977	C	T	1	2020-12-19	United Kingdom
ORF1ab_1001_I	ORF1ab	1001	ERR5042710	3267	C	T	0,999855	2020-12-19	United Kingdom
ORF1ab_1708_D	ORF1ab	1708	ERR5042710	5388	C	A	1	2020-12-19	United Kingdom
ORF1ab_2230_T	ORF1ab	2230	ERR5042710	6954	T	C	1	2020-12-19	United Kingdom
ORF1ab_3674_NA	ORF1ab	3674	ERR5042710	11287	G	-TCTGGTTTT	0,996957	2020-12-19	United Kingdom
ORF1ab_3829_F	ORF1ab	3829	ERR5042710	11750	C	T	0,999234	2020-12-19	United Kingdom
ORF1ab_314_L	ORF1ab	314	ERR5042710	14408	C	T	0,999893	2020-12-19	United Kingdom
S_68_NA	S	68	ERR5042710	21764	A	-TACATG	0,996267	2020-12-19	United Kingdom
S_143_NA	S	143	ERR5042710	21990	T	-TTA	0,997904	2020-12-19	United Kingdom
S_501_Y	S	501	ERR5042710	23063	A	T	1	2020-12-19	United Kingdom
S_570_D	S	570	ERR5042710	23271	C	A	0,999961	2020-12-19	United Kingdom
S_614_G	S	614	ERR5042710	23403	A	G	0,999885	2020-12-19	United Kingdom
S_681_H	S	681	ERR5042710	23604	C	A	1	2020-12-19	United Kingdom
S_716_I	S	716	ERR5042710	23709	C	T	1	2020-12-19	United Kingdom
S_982_A	S	982	ERR5042710	24506	T	G	1	2020-12-19	United Kingdom
S_1118_H	S	1118	ERR5042710	24914	G	C	0,999894	2020-12-19	United Kingdom
S_1214_G	S	1214	ERR5042710	25202	T	G	0,10453	2020-12-19	United Kingdom
ORF8_27_*	ORF8	27	ERR5042710	27972	C	T	1	2020-12-19	United Kingdom
ORF8_52_I	ORF8	52	ERR5042710	28048	G	T	1	2020-12-19	United Kingdom
ORF8_68_*	ORF8	68	ERR5042710	28095	A	T	0,954128	2020-12-19	United Kingdom
ORF8_73_C	ORF8	73	ERR5042710	28111	A	G	0,999861	2020-12-19	United Kingdom
N_3_H	N	3	ERR5042710	28280	G	C	0,999932	2020-12-19	United Kingdom
N_3_V	N	3	ERR5042710	28281	A	T	1	2020-12-19	United Kingdom
N_3_E	N	3	ERR5042710	28282	T	A	0,999728	2020-12-19	United Kingdom
N_203_K	N	203	ERR5042710	28881	G	A	0,998726	2020-12-19	United Kingdom
N_204_R	N	204	ERR5042710	28883	G	C	0,999579	2020-12-19	United Kingdom
N_235_F	N	235	ERR5042710	28977	C	T	0,999567	2020-12-19	United Kingdom
ORF1ab_376_L	ORF1ab	376	ERR5042712	1392	C	T	0,999856	2020-12-18	United Kingdom
ORF1ab_1209_D	ORF1ab	1209	ERR5042712	3892	G	T	1	2020-12-18	United Kingdom
ORF1ab_1788_M	ORF1ab	1788	ERR5042712	5628	C	T	0,999842	2020-12-18	United Kingdom
ORF1ab_314_L	ORF1ab	314	ERR5042712	14408	C	T	0,99987	2020-12-18	United Kingdom
ORF1ab_445_E	ORF1ab	445	ERR5042712	14802	C	A	1	2020-12-18	United Kingdom
S_98_F	S	98	ERR5042712	21855	C	T	0,999831	2020-12-18	United Kingdom
S_614_G	S	614	ERR5042712	23403	A	G	0,999848	2020-12-18	United Kingdom
S_1214_G	S	1214	ERR5042712	25202	T	G	0,0999006	2020-12-18	United Kingdom
ORF3a_38_R	ORF3a	38	ERR5042712	25505	A	G	0,99964	2020-12-18	United Kingdom
ORF3a_112_F	ORF3a	112	ERR5042712	25726	G	T	0,999886	2020-12-18	United Kingdom
ORF3a_172_R	ORF3a	172	ERR5042712	25906	G	C	0,99646	2020-12-18	United Kingdom
ORF3a_202_L	ORF3a	202	ERR5042712	25996	G	T	0,999609	2020-12-18	United Kingdom
N_134_V	N	134	ERR5042712	28674	C	T	0,999796	2020-12-18	United Kingdom
N_199_L	N	199	ERR5042712	28869	C	T	0,999437	2020-12-18	United Kingdom
ORF1ab_1001_I	ORF1ab	1001	ERR5042713	3267	C	T	0,999941	2020-12-19	United Kingdom
ORF1ab_1708_D	ORF1ab	1708	ERR5042713	5388	C	A	1	2020-12-19	United Kingdom
ORF1ab_2230_T	ORF1ab	2230	ERR5042713	6954	T	C	0,999579	2020-12-19	United Kingdom
ORF1ab_2780_L	ORF1ab	2780	ERR5042713	8603	T	C	0,998624	2020-12-19	United Kingdom
ORF1ab_3674_NA	ORF1ab	3674	ERR5042713	11287	G	-TCTGGTTTT	0,99844	2020-12-19	United Kingdom
ORF1ab_314_L	ORF1ab	314	ERR5042713	14408	C	T	0,999794	2020-12-19	United Kingdom
ORF1ab_1383_R	ORF1ab	1383	ERR5042713	17615	A	G	1	2020-12-19	United Kingdom
ORF1ab_2311_K	ORF1ab	2311	ERR5042713	20398	G	A	1	2020-12-19	United Kingdom
S_68_NA	S	68	ERR5042713	21764	A	-TACATG	0,997238	2020-12-19	United Kingdom
S_143_NA	S	143	ERR5042713	21990	T	-TTA	0,998994	2020-12-19	United Kingdom
S_501_Y	S	501	ERR5042713	23063	A	T	0,999479	2020-12-19	United Kingdom
S_570_D	S	570	ERR5042713	23271	C	A	0,999892	2020-12-19	United Kingdom
S_614_G	S	614	ERR5042713	23403	A	G	0,999869	2020-12-19	United Kingdom
S_681_H	S	681	ERR5042713	23604	C	A	1	2020-12-19	United Kingdom
S_716_I	S	716	ERR5042713	23709	C	T	0,999265	2020-12-19	United Kingdom
S_982_A	S	982	ERR5042713	24506	T	G	0,999784	2020-12-19	United Kingdom
S_1118_H	S	1118	ERR5042713	24914	G	C	0,999807	2020-12-19	United Kingdom
S_1214_G	S	1214	ERR5042713	25202	T	G	0,154094	2020-12-19	United Kingdom
ORF3a_15_F	ORF3a	15	ERR5042713	25437	G	T	0,999795	2020-12-19	United Kingdom
ORF8_27_*	ORF8	27	ERR5042713	27972	C	T	1	2020-12-19	United Kingdom
ORF8_52_I	ORF8	52	ERR5042713	28048	G	T	1	2020-12-19	United Kingdom
ORF8_73_C	ORF8	73	ERR5042713	28111	A	G	0,999753	2020-12-19	United Kingdom
N_3_H	N	3	ERR5042713	28280	G	C	0,999608	2020-12-19	United Kingdom
N_3_V	N	3	ERR5042713	28281	A	T	0,999869	2020-12-19	United Kingdom
N_3_E	N	3	ERR5042713	28282	T	A	0,999817	2020-12-19	United Kingdom
N_203_K	N	203	ERR5042713	28881	G	A	0,999302	2020-12-19	United Kingdom
N_204_R	N	204	ERR5042713	28883	G	C	0,999953	2020-12-19	United Kingdom
N_235_F	N	235	ERR5042713	28977	C	T	0,999692	2020-12-19	United Kingdom
ORF1ab_212_L	ORF1ab	212	ERR5042715	900	C	T	0,0747471	2020-12-19	United Kingdom
ORF1ab_1001_I	ORF1ab	1001	ERR5042715	3267	C	T	1	2020-12-19	United Kingdom
ORF1ab_2230_T	ORF1ab	2230	ERR5042715	6954	T	C	1	2020-12-19	United Kingdom
ORF1ab_3606_F	ORF1ab	3606	ERR5042715	11083	G	T	0,0785984	2020-12-19	United Kingdom
ORF1ab_3674_NA	ORF1ab	3674	ERR5042715	11287	G	-TCTGGTTTT	0,999203	2020-12-19	United Kingdom
ORF1ab_314_L	ORF1ab	314	ERR5042715	14408	C	T	0,999851	2020-12-19	United Kingdom
ORF1ab_1383_R	ORF1ab	1383	ERR5042715	17615	A	G	1	2020-12-19	United Kingdom
ORF1ab_1871_G	ORF1ab	1871	ERR5042715	19079	A	G	0,999687	2020-12-19	United Kingdom
S_68_NA	S	68	ERR5042715	21764	A	-TACATG	1	2020-12-19	United Kingdom
S_143_NA	S	143	ERR5042715	21990	T	-TTA	1	2020-12-19	United Kingdom
S_501_Y	S	501	ERR5042715	23063	A	T	1	2020-12-19	United Kingdom
S_570_D	S	570	ERR5042715	23271	C	A	0,999958	2020-12-19	United Kingdom
S_614_G	S	614	ERR5042715	23403	A	G	0,999877	2020-12-19	United Kingdom
S_681_H	S	681	ERR5042715	23604	C	A	1	2020-12-19	United Kingdom
S_716_I	S	716	ERR5042715	23709	C	T	1	2020-12-19	United Kingdom
S_982_A	S	982	ERR5042715	24506	T	G	1	2020-12-19	United Kingdom
S_1118_H	S	1118	ERR5042715	24914	G	C	0,999751	2020-12-19	United Kingdom
S_1214_G	S	1214	ERR5042715	25202	T	G	0,162577	2020-12-19	United Kingdom
M_30_I	M	30	ERR5042715	26611	C	T	1	2020-12-19	United Kingdom
ORF8_73_C	ORF8	73	ERR5042715	28111	A	G	0,999579	2020-12-19	United Kingdom
N_3_H	N	3	ERR5042715	28280	G	C	0,999934	2020-12-19	United Kingdom
N_3_V	N	3	ERR5042715	28281	A	T	0,999868	2020-12-19	United Kingdom
N_3_E	N	3	ERR5042715	28282	T	A	0,999934	2020-12-19	United Kingdom
N_203_K	N	203	ERR5042715	28881	G	A	1	2020-12-19	United Kingdom
N_204_R	N	204	ERR5042715	28883	G	C	1	2020-12-19	United Kingdom
N_235_F	N	235	ERR5042715	28977	C	T	1	2020-12-19	United Kingdom
ORF1ab_48_G	ORF1ab	48	ERR5042718	408	A	G	0,999749	2020-12-19	United Kingdom
ORF1ab_314_L	ORF1ab	314	ERR5042718	14408	C	T	0,999804	2020-12-19	United Kingdom
S_18_F	S	18	ERR5042718	21614	C	T	0,898943	2020-12-19	United Kingdom
S_176_F	S	176	ERR5042718	22088	C	T	1	2020-12-19	United Kingdom
S_222_V	S	222	ERR5042718	22227	C	T	1	2020-12-19	United Kingdom
S_614_G	S	614	ERR5042718	23403	A	G	0,99987	2020-12-19	United Kingdom
S_1162_S	S	1162	ERR5042718	25046	C	T	0,999782	2020-12-19	United Kingdom
S_1214_G	S	1214	ERR5042718	25202	T	G	0,136315	2020-12-19	United Kingdom
N_220_V	N	220	ERR5042718	28932	C	T	0,999497	2020-12-19	United Kingdom
ORF10_30_L	ORF10	30	ERR5042718	29645	G	T	1	2020-12-19	United Kingdom
ORF1ab_1159_T	ORF1ab	1159	ERR5042720	3741	T	C	0,999699	2020-12-21	United Kingdom
ORF1ab_1510_F	ORF1ab	1510	ERR5042720	4794	C	T	0,99993	2020-12-21	United Kingdom
ORF1ab_3603_NA	ORF1ab	3603	ERR5042720	11074	C	+T	0,116236	2020-12-21	United Kingdom
ORF1ab_3606_NA	ORF1ab	3606	ERR5042720	11082	T	-G	0,102376	2020-12-21	United Kingdom
ORF1ab_3606_F	ORF1ab	3606	ERR5042720	11083	G	T	0,999861	2020-12-21	United Kingdom
ORF1ab_314_L	ORF1ab	314	ERR5042720	14408	C	T	0,999854	2020-12-21	United Kingdom
S_18_F	S	18	ERR5042720	21614	C	T	0,999831	2020-12-21	United Kingdom
S_222_V	S	222	ERR5042720	22227	C	T	1	2020-12-21	United Kingdom
S_614_G	S	614	ERR5042720	23403	A	G	0,999811	2020-12-21	United Kingdom
S_1214_G	S	1214	ERR5042720	25202	T	G	0,162921	2020-12-21	United Kingdom
N_220_V	N	220	ERR5042720	28932	C	T	1	2020-12-21	United Kingdom
ORF10_30_L	ORF10	30	ERR5042720	29645	G	T	1	2020-12-21	United Kingdom
ORF1ab_142_P	ORF1ab	142	ERR5042721	689	T	C	0,999746	2020-12-21	United Kingdom
ORF1ab_400_D	ORF1ab	400	ERR5042721	1464	G	A	0,999736	2020-12-21	United Kingdom
ORF1ab_2501_T	ORF1ab	2501	ERR5042721	7767	T	C	0,999656	2020-12-21	United Kingdom
ORF1ab_314_L	ORF1ab	314	ERR5042721	14408	C	T	0,999911	2020-12-21	United Kingdom
ORF1ab_1213_Y	ORF1ab	1213	ERR5042721	17104	C	T	0,999836	2020-12-21	United Kingdom
ORF1ab_1369_S	ORF1ab	1369	ERR5042721	17572	G	T	0,999613	2020-12-21	United Kingdom
S_255_F	S	255	ERR5042721	22326	C	T	0,99992	2020-12-21	United Kingdom
S_439_K	S	439	ERR5042721	22879	C	A	0,999736	2020-12-21	United Kingdom
S_614_G	S	614	ERR5042721	23403	A	G	0,999669	2020-12-21	United Kingdom
S_1214_G	S	1214	ERR5042721	25202	T	G	0,109514	2020-12-21	United Kingdom
ORF3a_78_Y	ORF3a	78	ERR5042721	25624	C	T	0,99985	2020-12-21	United Kingdom
ORF3a_151_I	ORF3a	151	ERR5042721	25844	C	T	0,135174	2020-12-21	United Kingdom
ORF3a_229_I	ORF3a	229	ERR5042721	26078	C	T	0,999783	2020-12-21	United Kingdom
ORF7a_74_I	ORF7a	74	ERR5042721	27613	G	A	1	2020-12-21	United Kingdom
N_7_R	N	7	ERR5042721	28293	A	G	0,999325	2020-12-21	United Kingdom
N_163_L	N	163	ERR5042721	28761	A	T	1	2020-12-21	United Kingdom
N_187_L	N	187	ERR5042721	28833	C	T	0,999752	2020-12-21	United Kingdom
ORF1ab_314_L	ORF1ab	314	ERR5042722	14408	C	T	0,999605	2020-12-21	United Kingdom
S_222_V	S	222	ERR5042722	22227	C	T	1	2020-12-21	United Kingdom
S_614_G	S	614	ERR5042722	23403	A	G	0,99974	2020-12-21	United Kingdom
S_1214_G	S	1214	ERR5042722	25202	T	G	0,12069	2020-12-21	United Kingdom
N_13_T	N	13	ERR5042722	28310	C	A	0,999413	2020-12-21	United Kingdom
N_220_V	N	220	ERR5042722	28932	C	T	1	2020-12-21	United Kingdom
ORF1ab_192_D	ORF1ab	192	ERR5042723	840	G	A	0,631036	2020-12-21	United Kingdom
ORF1ab_1047_G	ORF1ab	1047	ERR5042723	3405	A	G	0,999835	2020-12-21	United Kingdom
ORF1ab_3395_S	ORF1ab	3395	ERR5042723	10448	C	T	0,998889	2020-12-21	United Kingdom
ORF1ab_314_L	ORF1ab	314	ERR5042723	14408	C	T	0,999771	2020-12-21	United Kingdom
S_18_F	S	18	ERR5042723	21614	C	T	1	2020-12-21	United Kingdom
S_222_V	S	222	ERR5042723	22227	C	T	0,999712	2020-12-21	United Kingdom
S_614_G	S	614	ERR5042723	23403	A	G	0,999818	2020-12-21	United Kingdom
S_1214_G	S	1214	ERR5042723	25202	T	G	0,125479	2020-12-21	United Kingdom
N_220_V	N	220	ERR5042723	28932	C	T	0,999864	2020-12-21	United Kingdom
ORF10_30_L	ORF10	30	ERR5042723	29645	G	T	1	2020-12-21	United Kingdom
ORF1ab_1611_D	ORF1ab	1611	ERR5042724	5096	A	G	1	2020-12-21	United Kingdom
ORF1ab_3353_R	ORF1ab	3353	ERR5042724	10323	A	G	1	2020-12-21	United Kingdom
ORF1ab_314_L	ORF1ab	314	ERR5042724	14408	C	T	0,99962	2020-12-21	United Kingdom
S_222_V	S	222	ERR5042724	22227	C	T	0,999715	2020-12-21	United Kingdom
S_583_D	S	583	ERR5042724	23311	G	C	0,999888	2020-12-21	United Kingdom
S_614_G	S	614	ERR5042724	23403	A	G	0,999837	2020-12-21	United Kingdom
S_688_V	S	688	ERR5042724	23625	C	T	0,999731	2020-12-21	United Kingdom
S_1214_G	S	1214	ERR5042724	25202	T	G	0,101786	2020-12-21	United Kingdom
ORF3a_16_N	ORF3a	16	ERR5042724	25440	G	T	0,999777	2020-12-21	United Kingdom
ORF7a_120_I	ORF7a	120	ERR5042724	27752	C	T	1	2020-12-21	United Kingdom
N_203_M	N	203	ERR5042724	28881	G	T	0,999268	2020-12-21	United Kingdom
N_220_V	N	220	ERR5042724	28932	C	T	0,999682	2020-12-21	United Kingdom
ORF10_30_L	ORF10	30	ERR5042724	29645	G	T	1	2020-12-21	United Kingdom
ORF1ab_1047_G	ORF1ab	1047	ERR5042725	3405	A	G	1	2020-12-21	United Kingdom
ORF1ab_314_L	ORF1ab	314	ERR5042725	14408	C	T	0,999828	2020-12-21	United Kingdom
ORF1ab_1677_I	ORF1ab	1677	ERR5042725	18498	G	T	0,139983	2020-12-21	United Kingdom
S_18_F	S	18	ERR5042725	21614	C	T	0,999848	2020-12-21	United Kingdom
S_222_V	S	222	ERR5042725	22227	C	T	1	2020-12-21	United Kingdom
S_614_G	S	614	ERR5042725	23403	A	G	0,999555	2020-12-21	United Kingdom
S_1214_G	S	1214	ERR5042725	25202	T	G	0,159186	2020-12-21	United Kingdom
N_220_V	N	220	ERR5042725	28932	C	T	0,999838	2020-12-21	United Kingdom
ORF10_30_L	ORF10	30	ERR5042725	29645	G	T	1	2020-12-21	United Kingdom
ORF1ab_448_G	ORF1ab	448	ERR5042727	1608	A	G	0,999793	2020-12-21	United Kingdom
ORF1ab_3623_S	ORF1ab	3623	ERR5042727	11132	G	T	1	2020-12-21	United Kingdom
ORF1ab_4083_M	ORF1ab	4083	ERR5042727	12513	C	T	1	2020-12-21	United Kingdom
ORF1ab_314_L	ORF1ab	314	ERR5042727	14408	C	T	0,999467	2020-12-21	United Kingdom
S_222_V	S	222	ERR5042727	22227	C	T	1	2020-12-21	United Kingdom
S_614_G	S	614	ERR5042727	23403	A	G	0,999815	2020-12-21	United Kingdom
S_1214_G	S	1214	ERR5042727	25202	T	G	0,0795848	2020-12-21	United Kingdom
ORF3a_171_L	ORF3a	171	ERR5042727	25904	C	T	0,992267	2020-12-21	United Kingdom
N_12_S	N	12	ERR5042727	28307	G	T	0,99966	2020-12-21	United Kingdom
N_139_F	N	139	ERR5042727	28690	G	T	0,999269	2020-12-21	United Kingdom
N_220_V	N	220	ERR5042727	28932	C	T	1	2020-12-21	United Kingdom
ORF10_30_L	ORF10	30	ERR5042727	29645	G	T	1	2020-12-21	United Kingdom
ORF1ab_1510_F	ORF1ab	1510	ERR5042731	4794	C	T	0,999804	2020-12-21	United Kingdom
ORF1ab_314_L	ORF1ab	314	ERR5042731	14408	C	T	0,999918	2020-12-21	United Kingdom
ORF1ab_2612_L	ORF1ab	2612	ERR5042731	21302	C	T	1	2020-12-21	United Kingdom
ORF1ab_2613_S	ORF1ab	2613	ERR5042731	21304	C	A	0,993151	2020-12-21	United Kingdom
ORF1ab_2613_H	ORF1ab	2613	ERR5042731	21305	G	A	1	2020-12-21	United Kingdom
S_18_F	S	18	ERR5042731	21614	C	T	1	2020-12-21	United Kingdom
S_222_V	S	222	ERR5042731	22227	C	T	1	2020-12-21	United Kingdom
S_614_G	S	614	ERR5042731	23403	A	G	0,999959	2020-12-21	United Kingdom
S_1214_G	S	1214	ERR5042731	25202	T	G	0,100346	2020-12-21	United Kingdom
N_220_V	N	220	ERR5042731	28932	C	T	1	2020-12-21	United Kingdom
ORF10_30_L	ORF10	30	ERR5042731	29645	G	T	1	2020-12-21	United Kingdom
ORF1ab_124_C	ORF1ab	124	ERR5042733	635	C	T	0,0739976	2020-12-21	United Kingdom
ORF1ab_498_V	ORF1ab	498	ERR5042733	1758	C	T	1	2020-12-21	United Kingdom
ORF1ab_2891_V	ORF1ab	2891	ERR5042733	8937	C	T	0,99906	2020-12-21	United Kingdom
ORF1ab_3952_S	ORF1ab	3952	ERR5042733	12119	C	T	0,999819	2020-12-21	United Kingdom
ORF1ab_4398_L	ORF1ab	4398	ERR5042733	13458	C	T	0,0936214	2020-12-21	United Kingdom
ORF1ab_314_L	ORF1ab	314	ERR5042733	14408	C	T	0,999487	2020-12-21	United Kingdom
ORF1ab_2063_R	ORF1ab	2063	ERR5042733	19655	A	G	1	2020-12-21	United Kingdom
ORF1ab_2338_L	ORF1ab	2338	ERR5042733	20480	C	T	0,0589711	2020-12-21	United Kingdom
S_18_F	S	18	ERR5042733	21614	C	T	1	2020-12-21	United Kingdom
S_222_V	S	222	ERR5042733	22227	C	T	1	2020-12-21	United Kingdom
S_614_G	S	614	ERR5042733	23403	A	G	0,99986	2020-12-21	United Kingdom
S_1214_G	S	1214	ERR5042733	25202	T	G	0,0953678	2020-12-21	United Kingdom
N_220_V	N	220	ERR5042733	28932	C	T	1	2020-12-21	United Kingdom
ORF1ab_420_R	ORF1ab	420	ERR5042737	1523	T	C	1	2020-12-19	United Kingdom
ORF1ab_3603_NA	ORF1ab	3603	ERR5042737	11074	C	-T	0,0617485	2020-12-19	United Kingdom
ORF1ab_3711_F	ORF1ab	3711	ERR5042737	11396	C	T	1	2020-12-19	United Kingdom
ORF1ab_314_L	ORF1ab	314	ERR5042737	14408	C	T	0,999889	2020-12-19	United Kingdom
ORF1ab_1943_NA	ORF1ab	1943	ERR5042737	19295	T	-GTATGTA	0,0574713	2020-12-19	United Kingdom
S_18_F	S	18	ERR5042737	21614	C	T	1	2020-12-19	United Kingdom
S_215_H	S	215	ERR5042737	22205	G	C	1	2020-12-19	United Kingdom
S_222_V	S	222	ERR5042737	22227	C	T	1	2020-12-19	United Kingdom
S_614_G	S	614	ERR5042737	23403	A	G	0,999905	2020-12-19	United Kingdom
S_1214_G	S	1214	ERR5042737	25202	T	G	0,131068	2020-12-19	United Kingdom
N_220_V	N	220	ERR5042737	28932	C	T	1	2020-12-19	United Kingdom
ORF1ab_1001_I	ORF1ab	1001	ERR5042741	3267	C	T	1	2020-12-21	United Kingdom
ORF1ab_2144_NA	ORF1ab	2144	ERR5042741	6696	C	+T	0,0571429	2020-12-21	United Kingdom
ORF1ab_2230_T	ORF1ab	2230	ERR5042741	6954	T	C	1	2020-12-21	United Kingdom
ORF1ab_3674_NA	ORF1ab	3674	ERR5042741	11287	G	-TCTGGTTTT	0,99935	2020-12-21	United Kingdom
ORF1ab_314_L	ORF1ab	314	ERR5042741	14408	C	T	0,999463	2020-12-21	United Kingdom
ORF1ab_1001_S	ORF1ab	1001	ERR5042741	16468	C	T	1	2020-12-21	United Kingdom
ORF1ab_1383_R	ORF1ab	1383	ERR5042741	17615	A	G	1	2020-12-21	United Kingdom
S_68_NA	S	68	ERR5042741	21764	A	-TACATG	0,99542	2020-12-21	United Kingdom
S_143_NA	S	143	ERR5042741	21990	T	-TTA	0,998492	2020-12-21	United Kingdom
S_501_Y	S	501	ERR5042741	23063	A	T	1	2020-12-21	United Kingdom
S_570_D	S	570	ERR5042741	23271	C	A	0,999802	2020-12-21	United Kingdom
S_614_G	S	614	ERR5042741	23403	A	G	1	2020-12-21	United Kingdom
S_681_H	S	681	ERR5042741	23604	C	A	0,997773	2020-12-21	United Kingdom
S_716_I	S	716	ERR5042741	23709	C	T	1	2020-12-21	United Kingdom
S_982_A	S	982	ERR5042741	24506	T	G	1	2020-12-21	United Kingdom
S_1118_H	S	1118	ERR5042741	24914	G	C	0,999578	2020-12-21	United Kingdom
S_1214_G	S	1214	ERR5042741	25202	T	G	0,133929	2020-12-21	United Kingdom
ORF7a_82_F	ORF7a	82	ERR5042741	27637	G	T	1	2020-12-21	United Kingdom
ORF8_73_C	ORF8	73	ERR5042741	28111	A	G	0,999609	2020-12-21	United Kingdom
N_3_H	N	3	ERR5042741	28280	G	C	0,999943	2020-12-21	United Kingdom
N_3_V	N	3	ERR5042741	28281	A	T	0,999886	2020-12-21	United Kingdom
N_3_E	N	3	ERR5042741	28282	T	A	0,999829	2020-12-21	United Kingdom
N_203_K	N	203	ERR5042741	28881	G	A	1	2020-12-21	United Kingdom
N_204_R	N	204	ERR5042741	28883	G	C	1	2020-12-21	United Kingdom
N_235_F	N	235	ERR5042741	28977	C	T	0,999277	2020-12-21	United Kingdom
ORF1ab_1001_I	ORF1ab	1001	ERR5042743	3267	C	T	1	2020-12-21	United Kingdom
ORF1ab_1708_D	ORF1ab	1708	ERR5042743	5388	C	A	1	2020-12-21	United Kingdom
ORF1ab_2230_T	ORF1ab	2230	ERR5042743	6954	T	C	1	2020-12-21	United Kingdom
ORF1ab_3674_NA	ORF1ab	3674	ERR5042743	11287	G	-TCTGGTTTT	0,998051	2020-12-21	United Kingdom
ORF1ab_314_L	ORF1ab	314	ERR5042743	14408	C	T	0,999543	2020-12-21	United Kingdom
ORF1ab_1001_S	ORF1ab	1001	ERR5042743	16468	C	T	0,999818	2020-12-21	United Kingdom
ORF1ab_1383_R	ORF1ab	1383	ERR5042743	17615	A	G	1	2020-12-21	United Kingdom
S_68_NA	S	68	ERR5042743	21764	A	-TACATG	0,997507	2020-12-21	United Kingdom
S_143_NA	S	143	ERR5042743	21990	T	-TTA	0,99793	2020-12-21	United Kingdom
S_501_Y	S	501	ERR5042743	23063	A	T	0,999536	2020-12-21	United Kingdom
S_570_D	S	570	ERR5042743	23271	C	A	0,999487	2020-12-21	United Kingdom
S_614_G	S	614	ERR5042743	23403	A	G	0,999835	2020-12-21	United Kingdom
S_681_H	S	681	ERR5042743	23604	C	A	1	2020-12-21	United Kingdom
S_716_I	S	716	ERR5042743	23709	C	T	1	2020-12-21	United Kingdom
S_982_A	S	982	ERR5042743	24506	T	G	0,999713	2020-12-21	United Kingdom
S_1118_H	S	1118	ERR5042743	24914	G	C	0,999955	2020-12-21	United Kingdom
S_1214_G	S	1214	ERR5042743	25202	T	G	0,128385	2020-12-21	United Kingdom
ORF7a_82_F	ORF7a	82	ERR5042743	27637	G	T	0,999621	2020-12-21	United Kingdom
ORF8_27_*	ORF8	27	ERR5042743	27972	C	T	1	2020-12-21	United Kingdom
ORF8_52_I	ORF8	52	ERR5042743	28048	G	T	1	2020-12-21	United Kingdom
ORF8_73_C	ORF8	73	ERR5042743	28111	A	G	0,999827	2020-12-21	United Kingdom
N_3_H	N	3	ERR5042743	28280	G	C	0,999808	2020-12-21	United Kingdom
N_3_V	N	3	ERR5042743	28281	A	T	0,999863	2020-12-21	United Kingdom
N_3_E	N	3	ERR5042743	28282	T	A	0,999836	2020-12-21	United Kingdom
N_203_K	N	203	ERR5042743	28881	G	A	0,998986	2020-12-21	United Kingdom
N_204_R	N	204	ERR5042743	28883	G	C	1	2020-12-21	United Kingdom
N_235_F	N	235	ERR5042743	28977	C	T	0,999742	2020-12-21	United Kingdom
ORF1ab_3425_I	ORF1ab	3425	ERR5042744	10540	G	T	0,999147	2020-12-19	United Kingdom
ORF1ab_314_L	ORF1ab	314	ERR5042744	14408	C	T	0,999823	2020-12-19	United Kingdom
S_18_F	S	18	ERR5042744	21614	C	T	1	2020-12-19	United Kingdom
S_28_H	S	28	ERR5042744	21644	T	C	1	2020-12-19	United Kingdom
S_222_V	S	222	ERR5042744	22227	C	T	1	2020-12-19	United Kingdom
S_614_G	S	614	ERR5042744	23403	A	G	0,999839	2020-12-19	United Kingdom
S_1214_G	S	1214	ERR5042744	25202	T	G	0,112676	2020-12-19	United Kingdom
ORF7b_5_L	ORF7b	5	ERR5042744	27769	C	T	1	2020-12-19	United Kingdom
N_220_V	N	220	ERR5042744	28932	C	T	1	2020-12-19	United Kingdom
ORF1ab_1001_I	ORF1ab	1001	ERR5042745	3267	C	T	1	2020-12-20	United Kingdom
ORF1ab_2230_T	ORF1ab	2230	ERR5042745	6954	T	C	1	2020-12-20	United Kingdom
ORF1ab_2269_D	ORF1ab	2269	ERR5042745	7071	G	A	0,103396	2020-12-20	United Kingdom
ORF1ab_2372_L	ORF1ab	2372	ERR5042745	7379	G	C	0,0758001	2020-12-20	United Kingdom
ORF1ab_3674_NA	ORF1ab	3674	ERR5042745	11287	G	-TCTGGTTTT	0,996539	2020-12-20	United Kingdom
ORF1ab_314_L	ORF1ab	314	ERR5042745	14408	C	T	0,99966	2020-12-20	United Kingdom
S_68_NA	S	68	ERR5042745	21764	A	-TACATG	0,997984	2020-12-20	United Kingdom
S_143_NA	S	143	ERR5042745	21990	T	-TTA	0,999012	2020-12-20	United Kingdom
S_501_Y	S	501	ERR5042745	23063	A	T	1	2020-12-20	United Kingdom
S_570_D	S	570	ERR5042745	23271	C	A	0,999892	2020-12-20	United Kingdom
S_614_G	S	614	ERR5042745	23403	A	G	0,999755	2020-12-20	United Kingdom
S_681_H	S	681	ERR5042745	23604	C	A	0,998771	2020-12-20	United Kingdom
S_716_I	S	716	ERR5042745	23709	C	T	0,998792	2020-12-20	United Kingdom
S_982_A	S	982	ERR5042745	24506	T	G	0,999167	2020-12-20	United Kingdom
S_1118_H	S	1118	ERR5042745	24914	G	C	0,999875	2020-12-20	United Kingdom
S_1214_G	S	1214	ERR5042745	25202	T	G	0,0863039	2020-12-20	United Kingdom
ORF8_52_I	ORF8	52	ERR5042745	28048	G	T	0,990291	2020-12-20	United Kingdom
ORF8_73_C	ORF8	73	ERR5042745	28111	A	G	0,999952	2020-12-20	United Kingdom
N_3_H	N	3	ERR5042745	28280	G	C	0,999959	2020-12-20	United Kingdom
N_3_V	N	3	ERR5042745	28281	A	T	1	2020-12-20	United Kingdom
N_3_E	N	3	ERR5042745	28282	T	A	0,999671	2020-12-20	United Kingdom
N_203_K	N	203	ERR5042745	28881	G	A	0,99954	2020-12-20	United Kingdom
N_204_R	N	204	ERR5042745	28883	G	C	1	2020-12-20	United Kingdom
N_235_F	N	235	ERR5042745	28977	C	T	1	2020-12-20	United Kingdom
ORF1ab_124_C	ORF1ab	124	ERR5042756	635	C	T	0,0661837	2020-12-19	United Kingdom
ORF1ab_314_L	ORF1ab	314	ERR5042756	14408	C	T	0,999709	2020-12-19	United Kingdom
ORF1ab_2631_I	ORF1ab	2631	ERR5042756	21359	C	T	0,999483	2020-12-19	United Kingdom
S_222_V	S	222	ERR5042756	22227	C	T	0,999562	2020-12-19	United Kingdom
S_262_S	S	262	ERR5042756	22346	G	T	0,999823	2020-12-19	United Kingdom
S_272_L	S	272	ERR5042756	22377	C	T	0,999724	2020-12-19	United Kingdom
S_614_G	S	614	ERR5042756	23403	A	G	0,999762	2020-12-19	United Kingdom
S_1214_G	S	1214	ERR5042756	25202	T	G	0,0756403	2020-12-19	United Kingdom
N_220_V	N	220	ERR5042756	28932	C	T	1	2020-12-19	United Kingdom
ORF10_30_L	ORF10	30	ERR5042756	29645	G	T	1	2020-12-19	United Kingdom
ORF1ab_1001_I	ORF1ab	1001	ERR5042757	3267	C	T	1	2020-12-21	United Kingdom
ORF1ab_2230_T	ORF1ab	2230	ERR5042757	6954	T	C	0,998791	2020-12-21	United Kingdom
ORF1ab_2780_L	ORF1ab	2780	ERR5042757	8603	T	C	0,997768	2020-12-21	United Kingdom
ORF1ab_3674_NA	ORF1ab	3674	ERR5042757	11287	G	-TCTGGTTTT	0,999396	2020-12-21	United Kingdom
ORF1ab_314_L	ORF1ab	314	ERR5042757	14408	C	T	0,999684	2020-12-21	United Kingdom
ORF1ab_1383_R	ORF1ab	1383	ERR5042757	17615	A	G	1	2020-12-21	United Kingdom
S_68_NA	S	68	ERR5042757	21764	A	-TACATG	0,997036	2020-12-21	United Kingdom
S_143_NA	S	143	ERR5042757	21990	T	-TTA	0,999444	2020-12-21	United Kingdom
S_501_Y	S	501	ERR5042757	23063	A	T	1	2020-12-21	United Kingdom
S_570_D	S	570	ERR5042757	23271	C	A	0,999912	2020-12-21	United Kingdom
S_614_G	S	614	ERR5042757	23403	A	G	0,999801	2020-12-21	United Kingdom
S_681_H	S	681	ERR5042757	23604	C	A	1	2020-12-21	United Kingdom
S_716_I	S	716	ERR5042757	23709	C	T	0,999153	2020-12-21	United Kingdom
S_982_A	S	982	ERR5042757	24506	T	G	1	2020-12-21	United Kingdom
S_1118_H	S	1118	ERR5042757	24914	G	C	0,999843	2020-12-21	United Kingdom
S_1214_G	S	1214	ERR5042757	25202	T	G	0,107345	2020-12-21	United Kingdom
ORF3a_15_F	ORF3a	15	ERR5042757	25437	G	T	0,999844	2020-12-21	United Kingdom
ORF8_27_*	ORF8	27	ERR5042757	27972	C	T	1	2020-12-21	United Kingdom
ORF8_52_I	ORF8	52	ERR5042757	28048	G	T	1	2020-12-21	United Kingdom
ORF8_73_C	ORF8	73	ERR5042757	28111	A	G	0,999913	2020-12-21	United Kingdom
N_3_H	N	3	ERR5042757	28280	G	C	0,999877	2020-12-21	United Kingdom
N_3_V	N	3	ERR5042757	28281	A	T	0,999836	2020-12-21	United Kingdom
N_3_E	N	3	ERR5042757	28282	T	A	0,999877	2020-12-21	United Kingdom
N_203_K	N	203	ERR5042757	28881	G	A	0,998928	2020-12-21	United Kingdom
N_204_R	N	204	ERR5042757	28883	G	C	1	2020-12-21	United Kingdom
N_235_F	N	235	ERR5042757	28977	C	T	1	2020-12-21	United Kingdom
ORF1ab_1001_I	ORF1ab	1001	ERR5042758	3267	C	T	1	2020-12-21	United Kingdom
ORF1ab_1220_L	ORF1ab	1220	ERR5042758	3924	C	T	1	2020-12-21	United Kingdom
ORF1ab_1708_D	ORF1ab	1708	ERR5042758	5388	C	A	1	2020-12-21	United Kingdom
ORF1ab_2230_T	ORF1ab	2230	ERR5042758	6954	T	C	1	2020-12-21	United Kingdom
ORF1ab_3674_NA	ORF1ab	3674	ERR5042758	11287	G	-TCTGGTTTT	0,997369	2020-12-21	United Kingdom
ORF1ab_4175_I	ORF1ab	4175	ERR5042758	12789	C	T	0,999928	2020-12-21	United Kingdom
ORF1ab_314_L	ORF1ab	314	ERR5042758	14408	C	T	0,999661	2020-12-21	United Kingdom
ORF1ab_1383_R	ORF1ab	1383	ERR5042758	17615	A	G	1	2020-12-21	United Kingdom
ORF1ab_1914_A	ORF1ab	1914	ERR5042758	19208	A	C	0,529191	2020-12-21	United Kingdom
S_68_NA	S	68	ERR5042758	21764	A	-TACATG	0,998353	2020-12-21	United Kingdom
S_143_NA	S	143	ERR5042758	21990	T	-TTA	0,999676	2020-12-21	United Kingdom
S_501_Y	S	501	ERR5042758	23063	A	T	0,999642	2020-12-21	United Kingdom
S_570_D	S	570	ERR5042758	23271	C	A	0,99982	2020-12-21	United Kingdom
S_614_G	S	614	ERR5042758	23403	A	G	0,999883	2020-12-21	United Kingdom
S_681_H	S	681	ERR5042758	23604	C	A	1	2020-12-21	United Kingdom
S_716_I	S	716	ERR5042758	23709	C	T	1	2020-12-21	United Kingdom
S_982_A	S	982	ERR5042758	24506	T	G	1	2020-12-21	United Kingdom
S_1118_H	S	1118	ERR5042758	24914	G	C	0,99991	2020-12-21	United Kingdom
S_1214_G	S	1214	ERR5042758	25202	T	G	0,17795	2020-12-21	United Kingdom
ORF8_27_*	ORF8	27	ERR5042758	27972	C	T	0,995455	2020-12-21	United Kingdom
ORF8_52_I	ORF8	52	ERR5042758	28048	G	T	1	2020-12-21	United Kingdom
ORF8_73_C	ORF8	73	ERR5042758	28111	A	G	0,99983	2020-12-21	United Kingdom
N_3_H	N	3	ERR5042758	28280	G	C	0,999917	2020-12-21	United Kingdom
N_3_V	N	3	ERR5042758	28281	A	T	0,999876	2020-12-21	United Kingdom
N_3_E	N	3	ERR5042758	28282	T	A	0,999752	2020-12-21	United Kingdom
N_203_K	N	203	ERR5042758	28881	G	A	0,999283	2020-12-21	United Kingdom
N_204_R	N	204	ERR5042758	28883	G	C	1	2020-12-21	United Kingdom
N_235_F	N	235	ERR5042758	28977	C	T	1	2020-12-21	United Kingdom
ORF1ab_1035_I	ORF1ab	1035	ERR5042763	3369	C	T	0,9998	2020-12-21	United Kingdom
ORF1ab_3447_S	ORF1ab	3447	ERR5042763	10604	C	T	0,0856639	2020-12-21	United Kingdom
ORF1ab_314_L	ORF1ab	314	ERR5042763	14408	C	T	0,999494	2020-12-21	United Kingdom
S_18_F	S	18	ERR5042763	21614	C	T	1	2020-12-21	United Kingdom
S_222_V	S	222	ERR5042763	22227	C	T	0,999851	2020-12-21	United Kingdom
S_614_G	S	614	ERR5042763	23403	A	G	0,999845	2020-12-21	United Kingdom
S_1214_G	S	1214	ERR5042763	25202	T	G	0,124209	2020-12-21	United Kingdom
ORF7b_5_L	ORF7b	5	ERR5042763	27769	C	T	1	2020-12-21	United Kingdom
N_220_V	N	220	ERR5042763	28932	C	T	1	2020-12-21	United Kingdom
ORF10_30_L	ORF10	30	ERR5042763	29645	G	T	1	2020-12-21	United Kingdom
ORF1ab_1001_I	ORF1ab	1001	ERR5042767	3267	C	T	0,999432	2020-12-21	United Kingdom
ORF1ab_1708_D	ORF1ab	1708	ERR5042767	5388	C	A	1	2020-12-21	United Kingdom
ORF1ab_2230_T	ORF1ab	2230	ERR5042767	6954	T	C	0,998815	2020-12-21	United Kingdom
ORF1ab_3674_NA	ORF1ab	3674	ERR5042767	11287	G	-TCTGGTTTT	0,997127	2020-12-21	United Kingdom
ORF1ab_314_L	ORF1ab	314	ERR5042767	14408	C	T	0,999658	2020-12-21	United Kingdom
ORF1ab_1383_R	ORF1ab	1383	ERR5042767	17615	A	G	1	2020-12-21	United Kingdom
S_68_NA	S	68	ERR5042767	21764	A	-TACATG	0,997832	2020-12-21	United Kingdom
S_143_NA	S	143	ERR5042767	21990	T	-TTA	0,999146	2020-12-21	United Kingdom
S_501_Y	S	501	ERR5042767	23063	A	T	0,999091	2020-12-21	United Kingdom
S_570_D	S	570	ERR5042767	23271	C	A	0,999899	2020-12-21	United Kingdom
S_614_G	S	614	ERR5042767	23403	A	G	0,999935	2020-12-21	United Kingdom
S_681_H	S	681	ERR5042767	23604	C	A	1	2020-12-21	United Kingdom
S_716_I	S	716	ERR5042767	23709	C	T	1	2020-12-21	United Kingdom
S_982_A	S	982	ERR5042767	24506	T	G	1	2020-12-21	United Kingdom
S_1118_H	S	1118	ERR5042767	24914	G	C	0,999834	2020-12-21	United Kingdom
S_1214_G	S	1214	ERR5042767	25202	T	G	0,125839	2020-12-21	United Kingdom
ORF8_27_*	ORF8	27	ERR5042767	27972	C	T	0,994253	2020-12-21	United Kingdom
ORF8_52_I	ORF8	52	ERR5042767	28048	G	T	0,994253	2020-12-21	United Kingdom
ORF8_73_C	ORF8	73	ERR5042767	28111	A	G	0,99971	2020-12-21	United Kingdom
N_3_H	N	3	ERR5042767	28280	G	C	0,999722	2020-12-21	United Kingdom
N_3_V	N	3	ERR5042767	28281	A	T	0,999814	2020-12-21	United Kingdom
N_3_E	N	3	ERR5042767	28282	T	A	0,999768	2020-12-21	United Kingdom
N_203_K	N	203	ERR5042767	28881	G	A	1	2020-12-21	United Kingdom
N_204_R	N	204	ERR5042767	28883	G	C	1	2020-12-21	United Kingdom
N_235_F	N	235	ERR5042767	28977	C	T	1	2020-12-21	United Kingdom
ORF1ab_1001_I	ORF1ab	1001	ERR5042769	3267	C	T	1	2020-12-21	United Kingdom
ORF1ab_2230_T	ORF1ab	2230	ERR5042769	6954	T	C	1	2020-12-21	United Kingdom
ORF1ab_2780_L	ORF1ab	2780	ERR5042769	8603	T	C	1	2020-12-21	United Kingdom
ORF1ab_3674_NA	ORF1ab	3674	ERR5042769	11287	G	-TCTGGTTTT	0,999481	2020-12-21	United Kingdom
ORF1ab_314_L	ORF1ab	314	ERR5042769	14408	C	T	0,999705	2020-12-21	United Kingdom
ORF1ab_1383_R	ORF1ab	1383	ERR5042769	17615	A	G	1	2020-12-21	United Kingdom
S_68_NA	S	68	ERR5042769	21764	A	-TACATG	1	2020-12-21	United Kingdom
S_143_NA	S	143	ERR5042769	21990	T	-TTA	0,999145	2020-12-21	United Kingdom
S_501_Y	S	501	ERR5042769	23063	A	T	1	2020-12-21	United Kingdom
S_570_D	S	570	ERR5042769	23271	C	A	0,99984	2020-12-21	United Kingdom
S_614_G	S	614	ERR5042769	23403	A	G	1	2020-12-21	United Kingdom
S_681_H	S	681	ERR5042769	23604	C	A	1	2020-12-21	United Kingdom
S_716_I	S	716	ERR5042769	23709	C	T	1	2020-12-21	United Kingdom
S_982_A	S	982	ERR5042769	24506	T	G	1	2020-12-21	United Kingdom
S_1118_H	S	1118	ERR5042769	24914	G	C	0,998595	2020-12-21	United Kingdom
S_1214_G	S	1214	ERR5042769	25202	T	G	0,0545455	2020-12-21	United Kingdom
ORF3a_15_F	ORF3a	15	ERR5042769	25437	G	T	0,999642	2020-12-21	United Kingdom
ORF8_73_C	ORF8	73	ERR5042769	28111	A	G	0,999578	2020-12-21	United Kingdom
N_3_H	N	3	ERR5042769	28280	G	C	0,999835	2020-12-21	United Kingdom
N_3_V	N	3	ERR5042769	28281	A	T	0,999752	2020-12-21	United Kingdom
N_3_E	N	3	ERR5042769	28282	T	A	0,999752	2020-12-21	United Kingdom
N_142_S	N	142	ERR5042769	28697	C	T	0,987922	2020-12-21	United Kingdom
ORF1ab_346_I	ORF1ab	346	ERR5042776	1302	C	T	0,999865	2020-12-21	United Kingdom
ORF1ab_507_V	ORF1ab	507	ERR5042776	1785	G	T	0,112461	2020-12-21	United Kingdom
ORF1ab_314_L	ORF1ab	314	ERR5042776	14408	C	T	0,999578	2020-12-21	United Kingdom
S_18_F	S	18	ERR5042776	21614	C	T	1	2020-12-21	United Kingdom
S_222_V	S	222	ERR5042776	22227	C	T	1	2020-12-21	United Kingdom
S_614_G	S	614	ERR5042776	23403	A	G	0,999821	2020-12-21	United Kingdom
S_1214_G	S	1214	ERR5042776	25202	T	G	0,110935	2020-12-21	United Kingdom
N_220_V	N	220	ERR5042776	28932	C	T	0,999634	2020-12-21	United Kingdom
N_398_V	N	398	ERR5042776	29466	C	T	1	2020-12-21	United Kingdom
ORF10_30_L	ORF10	30	ERR5042776	29645	G	T	1	2020-12-21	United Kingdom
ORF1ab_2061_F	ORF1ab	2061	ERR5042782	6446	G	T	0,999389	2020-12-21	United Kingdom
ORF1ab_314_L	ORF1ab	314	ERR5042782	14408	C	T	0,999621	2020-12-21	United Kingdom
ORF1ab_1145_C	ORF1ab	1145	ERR5042782	16900	G	T	0,999863	2020-12-21	United Kingdom
ORF1ab_1404_M	ORF1ab	1404	ERR5042782	17678	C	T	0,999922	2020-12-21	United Kingdom
ORF1ab_2497_F	ORF1ab	2497	ERR5042782	20956	C	T	0,999788	2020-12-21	United Kingdom
S_18_F	S	18	ERR5042782	21614	C	T	0,99987	2020-12-21	United Kingdom
S_222_V	S	222	ERR5042782	22227	C	T	1	2020-12-21	United Kingdom
S_261_S	S	261	ERR5042782	22343	G	A	0,999354	2020-12-21	United Kingdom
S_614_G	S	614	ERR5042782	23403	A	G	0,999717	2020-12-21	United Kingdom
S_1214_G	S	1214	ERR5042782	25202	T	G	0,0698869	2020-12-21	United Kingdom
ORF3a_176_I	ORF3a	176	ERR5042782	25919	C	T	0,979291	2020-12-21	United Kingdom
ORF7b_5_L	ORF7b	5	ERR5042782	27769	C	T	1	2020-12-21	United Kingdom
N_220_V	N	220	ERR5042782	28932	C	T	1	2020-12-21	United Kingdom
ORF10_30_L	ORF10	30	ERR5042782	29645	G	T	1	2020-12-21	United Kingdom
ORF1ab_314_L	ORF1ab	314	ERR5042783	14408	C	T	0,999817	2020-12-21	United Kingdom
S_18_F	S	18	ERR5042783	21614	C	T	0,999745	2020-12-21	United Kingdom
S_222_V	S	222	ERR5042783	22227	C	T	0,999178	2020-12-21	United Kingdom
S_614_G	S	614	ERR5042783	23403	A	G	0,999913	2020-12-21	United Kingdom
S_1214_G	S	1214	ERR5042783	25202	T	G	0,100522	2020-12-21	United Kingdom
ORF7b_5_L	ORF7b	5	ERR5042783	27769	C	T	0,997658	2020-12-21	United Kingdom
N_220_V	N	220	ERR5042783	28932	C	T	0,99972	2020-12-21	United Kingdom
ORF10_30_L	ORF10	30	ERR5042783	29645	G	T	1	2020-12-21	United Kingdom
ORF1ab_1001_I	ORF1ab	1001	ERR5042785	3267	C	T	1	2020-12-21	United Kingdom
ORF1ab_1708_D	ORF1ab	1708	ERR5042785	5388	C	A	1	2020-12-21	United Kingdom
ORF1ab_2230_T	ORF1ab	2230	ERR5042785	6954	T	C	0,999707	2020-12-21	United Kingdom
ORF1ab_3674_NA	ORF1ab	3674	ERR5042785	11287	G	-TCTGGTTTT	0,994178	2020-12-21	United Kingdom
ORF1ab_314_L	ORF1ab	314	ERR5042785	14408	C	T	0,999417	2020-12-21	United Kingdom
S_68_NA	S	68	ERR5042785	21764	A	-TACATG	0,994996	2020-12-21	United Kingdom
S_143_NA	S	143	ERR5042785	21990	T	-TTA	0,996727	2020-12-21	United Kingdom
S_501_Y	S	501	ERR5042785	23063	A	T	0,999396	2020-12-21	United Kingdom
S_570_D	S	570	ERR5042785	23271	C	A	0,999854	2020-12-21	United Kingdom
S_614_G	S	614	ERR5042785	23403	A	G	0,999718	2020-12-21	United Kingdom
S_681_H	S	681	ERR5042785	23604	C	A	1	2020-12-21	United Kingdom
S_716_I	S	716	ERR5042785	23709	C	T	1	2020-12-21	United Kingdom
S_982_A	S	982	ERR5042785	24506	T	G	1	2020-12-21	United Kingdom
S_1118_H	S	1118	ERR5042785	24914	G	C	0,999725	2020-12-21	United Kingdom
S_1214_G	S	1214	ERR5042785	25202	T	G	0,114695	2020-12-21	United Kingdom
ORF8_27_*	ORF8	27	ERR5042785	27972	C	T	1	2020-12-21	United Kingdom
ORF8_52_I	ORF8	52	ERR5042785	28048	G	T	1	2020-12-21	United Kingdom
ORF8_73_C	ORF8	73	ERR5042785	28111	A	G	0,999919	2020-12-21	United Kingdom
N_3_H	N	3	ERR5042785	28280	G	C	0,999629	2020-12-21	United Kingdom
N_3_V	N	3	ERR5042785	28281	A	T	0,999876	2020-12-21	United Kingdom
N_3_E	N	3	ERR5042785	28282	T	A	0,999901	2020-12-21	United Kingdom
N_203_K	N	203	ERR5042785	28881	G	A	0,998901	2020-12-21	United Kingdom
N_204_R	N	204	ERR5042785	28883	G	C	1	2020-12-21	United Kingdom
N_235_F	N	235	ERR5042785	28977	C	T	0,999569	2020-12-21	United Kingdom
ORF1ab_1001_I	ORF1ab	1001	ERR5042788	3267	C	T	0,999912	2020-12-21	United Kingdom
ORF1ab_1022_I	ORF1ab	1022	ERR5042788	3330	C	T	0,995324	2020-12-21	United Kingdom
ORF1ab_1708_D	ORF1ab	1708	ERR5042788	5388	C	A	1	2020-12-21	United Kingdom
ORF1ab_2230_T	ORF1ab	2230	ERR5042788	6954	T	C	0,999408	2020-12-21	United Kingdom
ORF1ab_3674_NA	ORF1ab	3674	ERR5042788	11287	G	-TCTGGTTTT	0,997736	2020-12-21	United Kingdom
ORF1ab_314_L	ORF1ab	314	ERR5042788	14408	C	T	0,999297	2020-12-21	United Kingdom
S_68_NA	S	68	ERR5042788	21764	A	-TACATG	0,996313	2020-12-21	United Kingdom
S_96_D	S	96	ERR5042788	21850	G	T	0,99959	2020-12-21	United Kingdom
S_143_NA	S	143	ERR5042788	21990	T	-TTA	0,998393	2020-12-21	United Kingdom
S_501_Y	S	501	ERR5042788	23063	A	T	0,999434	2020-12-21	United Kingdom
S_570_D	S	570	ERR5042788	23271	C	A	0,999914	2020-12-21	United Kingdom
S_614_G	S	614	ERR5042788	23403	A	G	0,999666	2020-12-21	United Kingdom
S_681_H	S	681	ERR5042788	23604	C	A	1	2020-12-21	United Kingdom
S_716_I	S	716	ERR5042788	23709	C	T	1	2020-12-21	United Kingdom
S_982_A	S	982	ERR5042788	24506	T	G	0,999761	2020-12-21	United Kingdom
S_1118_H	S	1118	ERR5042788	24914	G	C	0,999909	2020-12-21	United Kingdom
S_1214_G	S	1214	ERR5042788	25202	T	G	0,0985123	2020-12-21	United Kingdom
M_2_S	M	2	ERR5042788	26526	G	T	0,999784	2020-12-21	United Kingdom
ORF7a_63_L	ORF7a	63	ERR5042788	27580	T	C	1	2020-12-21	United Kingdom
ORF8_27_*	ORF8	27	ERR5042788	27972	C	T	1	2020-12-21	United Kingdom
ORF8_52_I	ORF8	52	ERR5042788	28048	G	T	1	2020-12-21	United Kingdom
ORF8_73_C	ORF8	73	ERR5042788	28111	A	G	0,999846	2020-12-21	United Kingdom
N_3_H	N	3	ERR5042788	28280	G	C	0,999848	2020-12-21	United Kingdom
N_3_V	N	3	ERR5042788	28281	A	T	1	2020-12-21	United Kingdom
N_3_E	N	3	ERR5042788	28282	T	A	0,999798	2020-12-21	United Kingdom
N_203_K	N	203	ERR5042788	28881	G	A	0,999325	2020-12-21	United Kingdom
N_204_R	N	204	ERR5042788	28883	G	C	0,999779	2020-12-21	United Kingdom
N_235_F	N	235	ERR5042788	28977	C	T	1	2020-12-21	United Kingdom
ORF1ab_314_L	ORF1ab	314	ERR5042789	14408	C	T	0,999752	2020-12-19	United Kingdom
ORF1ab_469_N	ORF1ab	469	ERR5042789	14874	G	T	0,996589	2020-12-19	United Kingdom
ORF1ab_2213_I	ORF1ab	2213	ERR5042789	20104	C	A	1	2020-12-19	United Kingdom
S_18_F	S	18	ERR5042789	21614	C	T	0,99984	2020-12-19	United Kingdom
S_222_V	S	222	ERR5042789	22227	C	T	0,999481	2020-12-19	United Kingdom
S_614_G	S	614	ERR5042789	23403	A	G	0,999845	2020-12-19	United Kingdom
S_1214_G	S	1214	ERR5042789	25202	T	G	0,071097	2020-12-19	United Kingdom
N_220_V	N	220	ERR5042789	28932	C	T	0,999832	2020-12-19	United Kingdom
ORF10_30_L	ORF10	30	ERR5042789	29645	G	T	1	2020-12-19	United Kingdom
ORF1ab_1001_I	ORF1ab	1001	ERR5042791	3267	C	T	0,999879	2020-12-19	United Kingdom
ORF1ab_1708_D	ORF1ab	1708	ERR5042791	5388	C	A	0,998296	2020-12-19	United Kingdom
ORF1ab_2230_T	ORF1ab	2230	ERR5042791	6954	T	C	0,99965	2020-12-19	United Kingdom
ORF1ab_3674_NA	ORF1ab	3674	ERR5042791	11287	G	-TCTGGTTTT	0,998952	2020-12-19	United Kingdom
ORF1ab_314_L	ORF1ab	314	ERR5042791	14408	C	T	0,999629	2020-12-19	United Kingdom
S_68_NA	S	68	ERR5042791	21764	A	-TACATG	0,998339	2020-12-19	United Kingdom
S_143_NA	S	143	ERR5042791	21990	T	-TTA	0,998371	2020-12-19	United Kingdom
S_501_Y	S	501	ERR5042791	23063	A	T	0,999869	2020-12-19	United Kingdom
S_570_D	S	570	ERR5042791	23271	C	A	0,999846	2020-12-19	United Kingdom
S_614_G	S	614	ERR5042791	23403	A	G	0,99981	2020-12-19	United Kingdom
S_681_H	S	681	ERR5042791	23604	C	A	1	2020-12-19	United Kingdom
S_716_I	S	716	ERR5042791	23709	C	T	1	2020-12-19	United Kingdom
S_982_A	S	982	ERR5042791	24506	T	G	0,999718	2020-12-19	United Kingdom
S_1118_H	S	1118	ERR5042791	24914	G	C	0,999731	2020-12-19	United Kingdom
S_1214_G	S	1214	ERR5042791	25202	T	G	0,174985	2020-12-19	United Kingdom
ORF8_27_*	ORF8	27	ERR5042791	27972	C	T	0,998668	2020-12-19	United Kingdom
ORF8_52_I	ORF8	52	ERR5042791	28048	G	T	1	2020-12-19	United Kingdom
ORF8_73_C	ORF8	73	ERR5042791	28111	A	G	0,999569	2020-12-19	United Kingdom
N_3_H	N	3	ERR5042791	28280	G	C	0,999694	2020-12-19	United Kingdom
N_3_V	N	3	ERR5042791	28281	A	T	0,999898	2020-12-19	United Kingdom
N_3_E	N	3	ERR5042791	28282	T	A	0,999669	2020-12-19	United Kingdom
N_203_K	N	203	ERR5042791	28881	G	A	0,998548	2020-12-19	United Kingdom
N_204_R	N	204	ERR5042791	28883	G	C	0,999881	2020-12-19	United Kingdom
N_235_F	N	235	ERR5042791	28977	C	T	0,999507	2020-12-19	United Kingdom
ORF1ab_1507_F	ORF1ab	1507	ERR5042794	4784	C	T	1	2020-12-22	United Kingdom
ORF1ab_3953_T	ORF1ab	3953	ERR5042794	12122	T	A	0,999419	2020-12-22	United Kingdom
ORF1ab_314_L	ORF1ab	314	ERR5042794	14408	C	T	0,99981	2020-12-22	United Kingdom
ORF1ab_1677_I	ORF1ab	1677	ERR5042794	18498	G	T	0,999515	2020-12-22	United Kingdom
S_18_F	S	18	ERR5042794	21614	C	T	1	2020-12-22	United Kingdom
S_222_V	S	222	ERR5042794	22227	C	T	1	2020-12-22	United Kingdom
S_614_G	S	614	ERR5042794	23403	A	G	0,999968	2020-12-22	United Kingdom
S_1214_G	S	1214	ERR5042794	25202	T	G	0,106	2020-12-22	United Kingdom
N_220_V	N	220	ERR5042794	28932	C	T	1	2020-12-22	United Kingdom
ORF1ab_1001_I	ORF1ab	1001	ERR5042798	3267	C	T	0,999898	2020-12-21	United Kingdom
ORF1ab_1708_D	ORF1ab	1708	ERR5042798	5388	C	A	1	2020-12-21	United Kingdom
ORF1ab_2230_T	ORF1ab	2230	ERR5042798	6954	T	C	0,999807	2020-12-21	United Kingdom
ORF1ab_3674_NA	ORF1ab	3674	ERR5042798	11287	G	-TCTGGTTTT	0,996478	2020-12-21	United Kingdom
ORF1ab_314_L	ORF1ab	314	ERR5042798	14408	C	T	0,999585	2020-12-21	United Kingdom
ORF1ab_1356_C	ORF1ab	1356	ERR5042798	17533	G	T	1	2020-12-21	United Kingdom
S_68_NA	S	68	ERR5042798	21764	A	-TACATG	0,996602	2020-12-21	United Kingdom
S_143_NA	S	143	ERR5042798	21990	T	-TTA	0,998098	2020-12-21	United Kingdom
S_501_Y	S	501	ERR5042798	23063	A	T	1	2020-12-21	United Kingdom
S_570_D	S	570	ERR5042798	23271	C	A	0,999845	2020-12-21	United Kingdom
S_614_G	S	614	ERR5042798	23403	A	G	0,999741	2020-12-21	United Kingdom
S_681_H	S	681	ERR5042798	23604	C	A	1	2020-12-21	United Kingdom
S_716_I	S	716	ERR5042798	23709	C	T	1	2020-12-21	United Kingdom
S_982_A	S	982	ERR5042798	24506	T	G	0,999486	2020-12-21	United Kingdom
S_1118_H	S	1118	ERR5042798	24914	G	C	0,999951	2020-12-21	United Kingdom
S_1214_G	S	1214	ERR5042798	25202	T	G	0,0967957	2020-12-21	United Kingdom
ORF8_27_*	ORF8	27	ERR5042798	27972	C	T	0,99569	2020-12-21	United Kingdom
ORF8_52_I	ORF8	52	ERR5042798	28048	G	T	1	2020-12-21	United Kingdom
ORF8_68_*	ORF8	68	ERR5042798	28095	A	T	0,961326	2020-12-21	United Kingdom
ORF8_73_C	ORF8	73	ERR5042798	28111	A	G	0,999718	2020-12-21	United Kingdom
N_3_H	N	3	ERR5042798	28280	G	C	0,999913	2020-12-21	United Kingdom
N_3_V	N	3	ERR5042798	28281	A	T	0,999769	2020-12-21	United Kingdom
N_3_E	N	3	ERR5042798	28282	T	A	0,999769	2020-12-21	United Kingdom
N_203_K	N	203	ERR5042798	28881	G	A	0,998609	2020-12-21	United Kingdom
N_204_R	N	204	ERR5042798	28883	G	C	0,999475	2020-12-21	United Kingdom
N_235_F	N	235	ERR5042798	28977	C	T	0,999889	2020-12-21	United Kingdom
ORF1ab_882_I	ORF1ab	882	ERR5042799	2910	C	T	1	2020-12-19	United Kingdom
ORF1ab_1001_I	ORF1ab	1001	ERR5042799	3267	C	T	0,999827	2020-12-19	United Kingdom
ORF1ab_1708_D	ORF1ab	1708	ERR5042799	5388	C	A	1	2020-12-19	United Kingdom
ORF1ab_2230_T	ORF1ab	2230	ERR5042799	6954	T	C	1	2020-12-19	United Kingdom
ORF1ab_3674_NA	ORF1ab	3674	ERR5042799	11287	G	-TCTGGTTTT	0,997393	2020-12-19	United Kingdom
ORF1ab_3934_I	ORF1ab	3934	ERR5042799	12067	G	T	0,0857856	2020-12-19	United Kingdom
ORF1ab_218_L	ORF1ab	218	ERR5042799	14120	C	T	0,999532	2020-12-19	United Kingdom
ORF1ab_314_L	ORF1ab	314	ERR5042799	14408	C	T	0,999617	2020-12-19	United Kingdom
S_68_NA	S	68	ERR5042799	21764	A	-TACATG	0,996284	2020-12-19	United Kingdom
S_143_NA	S	143	ERR5042799	21990	T	-TTA	0,998166	2020-12-19	United Kingdom
S_501_Y	S	501	ERR5042799	23063	A	T	0,999607	2020-12-19	United Kingdom
S_570_D	S	570	ERR5042799	23271	C	A	0,999878	2020-12-19	United Kingdom
S_614_G	S	614	ERR5042799	23403	A	G	0,999153	2020-12-19	United Kingdom
S_681_H	S	681	ERR5042799	23604	C	A	1	2020-12-19	United Kingdom
S_716_I	S	716	ERR5042799	23709	C	T	1	2020-12-19	United Kingdom
S_982_A	S	982	ERR5042799	24506	T	G	0,99918	2020-12-19	United Kingdom
S_1118_H	S	1118	ERR5042799	24914	G	C	1	2020-12-19	United Kingdom
S_1214_G	S	1214	ERR5042799	25202	T	G	0,114675	2020-12-19	United Kingdom
ORF8_27_*	ORF8	27	ERR5042799	27972	C	T	1	2020-12-19	United Kingdom
ORF8_52_I	ORF8	52	ERR5042799	28048	G	T	1	2020-12-19	United Kingdom
ORF8_68_*	ORF8	68	ERR5042799	28095	A	T	0,993289	2020-12-19	United Kingdom
ORF8_73_C	ORF8	73	ERR5042799	28111	A	G	0,999816	2020-12-19	United Kingdom
N_3_H	N	3	ERR5042799	28280	G	C	0,999963	2020-12-19	United Kingdom
N_3_V	N	3	ERR5042799	28281	A	T	0,999889	2020-12-19	United Kingdom
N_3_E	N	3	ERR5042799	28282	T	A	0,99989	2020-12-19	United Kingdom
N_203_K	N	203	ERR5042799	28881	G	A	0,998462	2020-12-19	United Kingdom
N_204_R	N	204	ERR5042799	28883	G	C	0,998175	2020-12-19	United Kingdom
N_235_F	N	235	ERR5042799	28977	C	T	0,999688	2020-12-19	United Kingdom
ORF1ab_793_V	ORF1ab	793	ERR5042803	2642	A	G	0,998935	2020-12-21	United Kingdom
ORF1ab_1001_I	ORF1ab	1001	ERR5042803	3267	C	T	0,999676	2020-12-21	United Kingdom
ORF1ab_1708_D	ORF1ab	1708	ERR5042803	5388	C	A	1	2020-12-21	United Kingdom
ORF1ab_2230_T	ORF1ab	2230	ERR5042803	6954	T	C	0,999587	2020-12-21	United Kingdom
ORF1ab_2379_V	ORF1ab	2379	ERR5042803	7401	C	T	0,643972	2020-12-21	United Kingdom
ORF1ab_2780_L	ORF1ab	2780	ERR5042803	8603	T	C	1	2020-12-21	United Kingdom
ORF1ab_3674_NA	ORF1ab	3674	ERR5042803	11287	G	-TCTGGTTTT	0,996198	2020-12-21	United Kingdom
ORF1ab_314_L	ORF1ab	314	ERR5042803	14408	C	T	0,99934	2020-12-21	United Kingdom
ORF1ab_1383_R	ORF1ab	1383	ERR5042803	17615	A	G	1	2020-12-21	United Kingdom
S_68_NA	S	68	ERR5042803	21764	A	-TACATG	0,998607	2020-12-21	United Kingdom
S_143_NA	S	143	ERR5042803	21990	T	-TTA	0,99772	2020-12-21	United Kingdom
S_501_Y	S	501	ERR5042803	23063	A	T	0,999746	2020-12-21	United Kingdom
S_570_D	S	570	ERR5042803	23271	C	A	0,999892	2020-12-21	United Kingdom
S_614_G	S	614	ERR5042803	23403	A	G	0,999896	2020-12-21	United Kingdom
S_681_H	S	681	ERR5042803	23604	C	A	1	2020-12-21	United Kingdom
S_716_I	S	716	ERR5042803	23709	C	T	0,998985	2020-12-21	United Kingdom
S_982_A	S	982	ERR5042803	24506	T	G	0,999586	2020-12-21	United Kingdom
S_1118_H	S	1118	ERR5042803	24914	G	C	0,9998	2020-12-21	United Kingdom
S_1214_G	S	1214	ERR5042803	25202	T	G	0,135851	2020-12-21	United Kingdom
ORF3a_15_F	ORF3a	15	ERR5042803	25437	G	T	1	2020-12-21	United Kingdom
ORF8_27_*	ORF8	27	ERR5042803	27972	C	T	1	2020-12-21	United Kingdom
ORF8_52_I	ORF8	52	ERR5042803	28048	G	T	1	2020-12-21	United Kingdom
ORF8_73_C	ORF8	73	ERR5042803	28111	A	G	0,999914	2020-12-21	United Kingdom
N_3_H	N	3	ERR5042803	28280	G	C	0,999949	2020-12-21	United Kingdom
N_3_V	N	3	ERR5042803	28281	A	T	0,999797	2020-12-21	United Kingdom
N_3_E	N	3	ERR5042803	28282	T	A	0,999823	2020-12-21	United Kingdom
N_203_K	N	203	ERR5042803	28881	G	A	0,999833	2020-12-21	United Kingdom
N_204_R	N	204	ERR5042803	28883	G	C	1	2020-12-21	United Kingdom
N_235_F	N	235	ERR5042803	28977	C	T	0,999652	2020-12-21	United Kingdom
ORF1ab_930_Y	ORF1ab	930	ERR5042809	3053	G	T	0,998596	2020-12-21	United Kingdom
ORF1ab_3827_E	ORF1ab	3827	ERR5042809	11745	G	A	1	2020-12-21	United Kingdom
ORF1ab_314_L	ORF1ab	314	ERR5042809	14408	C	T	0,999479	2020-12-21	United Kingdom
S_18_F	S	18	ERR5042809	21614	C	T	1	2020-12-21	United Kingdom
S_222_V	S	222	ERR5042809	22227	C	T	0,999681	2020-12-21	United Kingdom
S_614_G	S	614	ERR5042809	23403	A	G	0,999752	2020-12-21	United Kingdom
S_1214_G	S	1214	ERR5042809	25202	T	G	0,140878	2020-12-21	United Kingdom
ORF7b_5_L	ORF7b	5	ERR5042809	27769	C	T	1	2020-12-21	United Kingdom
N_220_V	N	220	ERR5042809	28932	C	T	0,999815	2020-12-21	United Kingdom
ORF10_30_L	ORF10	30	ERR5042809	29645	G	T	1	2020-12-21	United Kingdom
ORF1ab_2092_Y	ORF1ab	2092	ERR5042812	6539	C	T	1	2020-12-19	United Kingdom
ORF1ab_3202_M	ORF1ab	3202	ERR5042812	9870	C	T	1	2020-12-19	United Kingdom
ORF1ab_3711_F	ORF1ab	3711	ERR5042812	11396	C	T	1	2020-12-19	United Kingdom
ORF1ab_3725_D	ORF1ab	3725	ERR5042812	11438	A	G	0,992256	2020-12-19	United Kingdom
ORF1ab_314_L	ORF1ab	314	ERR5042812	14408	C	T	0,999501	2020-12-19	United Kingdom
ORF1ab_2488_M	ORF1ab	2488	ERR5042812	20930	C	T	1	2020-12-19	United Kingdom
S_18_F	S	18	ERR5042812	21614	C	T	1	2020-12-19	United Kingdom
S_222_V	S	222	ERR5042812	22227	C	T	1	2020-12-19	United Kingdom
S_256_L	S	256	ERR5042812	22329	C	T	1	2020-12-19	United Kingdom
S_614_G	S	614	ERR5042812	23403	A	G	0,999875	2020-12-19	United Kingdom
S_1214_G	S	1214	ERR5042812	25202	T	G	0,132875	2020-12-19	United Kingdom
ORF7b_10_NA	ORF7b	10	ERR5042812	27784	A	-TTTGTGCTTT	0,997277	2020-12-19	United Kingdom
N_215_C	N	215	ERR5042812	28916	G	T	0,999469	2020-12-19	United Kingdom
N_220_V	N	220	ERR5042812	28932	C	T	0,99945	2020-12-19	United Kingdom
ORF10_30_L	ORF10	30	ERR5042812	29645	G	T	1	2020-12-19	United Kingdom
ORF1ab_1001_I	ORF1ab	1001	ERR5042821	3267	C	T	0,999889	2020-12-21	United Kingdom
ORF1ab_1708_D	ORF1ab	1708	ERR5042821	5388	C	A	1	2020-12-21	United Kingdom
ORF1ab_2230_T	ORF1ab	2230	ERR5042821	6954	T	C	0,999474	2020-12-21	United Kingdom
ORF1ab_3674_NA	ORF1ab	3674	ERR5042821	11287	G	-TCTGGTTTT	0,996986	2020-12-21	United Kingdom
ORF1ab_314_L	ORF1ab	314	ERR5042821	14408	C	T	0,999794	2020-12-21	United Kingdom
ORF1ab_662_S	ORF1ab	662	ERR5042821	15451	G	A	0,999576	2020-12-21	United Kingdom
S_68_NA	S	68	ERR5042821	21764	A	-TACATG	0,995536	2020-12-21	United Kingdom
S_143_NA	S	143	ERR5042821	21990	T	-TTA	0,997934	2020-12-21	United Kingdom
S_501_Y	S	501	ERR5042821	23063	A	T	0,999023	2020-12-21	United Kingdom
S_570_D	S	570	ERR5042821	23271	C	A	0,999808	2020-12-21	United Kingdom
S_614_G	S	614	ERR5042821	23403	A	G	0,999814	2020-12-21	United Kingdom
S_681_H	S	681	ERR5042821	23604	C	A	1	2020-12-21	United Kingdom
S_716_I	S	716	ERR5042821	23709	C	T	1	2020-12-21	United Kingdom
S_982_A	S	982	ERR5042821	24506	T	G	1	2020-12-21	United Kingdom
S_1118_H	S	1118	ERR5042821	24914	G	C	0,999345	2020-12-21	United Kingdom
S_1214_G	S	1214	ERR5042821	25202	T	G	0,164175	2020-12-21	United Kingdom
ORF8_27_*	ORF8	27	ERR5042821	27972	C	T	0,999416	2020-12-21	United Kingdom
ORF8_52_I	ORF8	52	ERR5042821	28048	G	T	1	2020-12-21	United Kingdom
ORF8_73_C	ORF8	73	ERR5042821	28111	A	G	0,999641	2020-12-21	United Kingdom
N_3_H	N	3	ERR5042821	28280	G	C	0,999431	2020-12-21	United Kingdom
N_3_V	N	3	ERR5042821	28281	A	T	0,999881	2020-12-21	United Kingdom
N_3_E	N	3	ERR5042821	28282	T	A	0,999739	2020-12-21	United Kingdom
N_203_K	N	203	ERR5042821	28881	G	A	0,99887	2020-12-21	United Kingdom
N_204_R	N	204	ERR5042821	28883	G	C	0,999406	2020-12-21	United Kingdom
N_235_F	N	235	ERR5042821	28977	C	T	0,999386	2020-12-21	United Kingdom
ORF1ab_1001_I	ORF1ab	1001	ERR5042823	3267	C	T	0,999914	2020-12-20	United Kingdom
ORF1ab_1708_D	ORF1ab	1708	ERR5042823	5388	C	A	1	2020-12-20	United Kingdom
ORF1ab_2230_T	ORF1ab	2230	ERR5042823	6954	T	C	0,998951	2020-12-20	United Kingdom
ORF1ab_2405_S	ORF1ab	2405	ERR5042823	7479	A	G	0,999838	2020-12-20	United Kingdom
ORF1ab_3674_NA	ORF1ab	3674	ERR5042823	11287	G	-TCTGGTTTT	0,998607	2020-12-20	United Kingdom
ORF1ab_3966_R	ORF1ab	3966	ERR5042823	12162	A	G	0,999765	2020-12-20	United Kingdom
ORF1ab_314_L	ORF1ab	314	ERR5042823	14408	C	T	0,999661	2020-12-20	United Kingdom
ORF1ab_1383_R	ORF1ab	1383	ERR5042823	17615	A	G	1	2020-12-20	United Kingdom
S_68_NA	S	68	ERR5042823	21764	A	-TACATG	0,998467	2020-12-20	United Kingdom
S_143_NA	S	143	ERR5042823	21990	T	-TTA	0,997732	2020-12-20	United Kingdom
S_494_P	S	494	ERR5042823	23042	T	C	0,999759	2020-12-20	United Kingdom
S_501_Y	S	501	ERR5042823	23063	A	T	0,999512	2020-12-20	United Kingdom
S_570_D	S	570	ERR5042823	23271	C	A	0,999852	2020-12-20	United Kingdom
S_614_G	S	614	ERR5042823	23403	A	G	0,999856	2020-12-20	United Kingdom
S_681_H	S	681	ERR5042823	23604	C	A	1	2020-12-20	United Kingdom
S_716_I	S	716	ERR5042823	23709	C	T	0,998813	2020-12-20	United Kingdom
S_982_A	S	982	ERR5042823	24506	T	G	0,999666	2020-12-20	United Kingdom
S_1118_H	S	1118	ERR5042823	24914	G	C	0,999714	2020-12-20	United Kingdom
S_1214_G	S	1214	ERR5042823	25202	T	G	0,211878	2020-12-20	United Kingdom
ORF8_27_*	ORF8	27	ERR5042823	27972	C	T	1	2020-12-20	United Kingdom
ORF8_52_I	ORF8	52	ERR5042823	28048	G	T	1	2020-12-20	United Kingdom
ORF8_65_V	ORF8	65	ERR5042823	28087	C	T	0,996633	2020-12-20	United Kingdom
ORF8_73_C	ORF8	73	ERR5042823	28111	A	G	0,999944	2020-12-20	United Kingdom
N_3_H	N	3	ERR5042823	28280	G	C	0,999847	2020-12-20	United Kingdom
N_3_V	N	3	ERR5042823	28281	A	T	0,999847	2020-12-20	United Kingdom
N_3_E	N	3	ERR5042823	28282	T	A	0,999847	2020-12-20	United Kingdom
N_165_A	N	165	ERR5042823	28766	A	G	0,0768492	2020-12-20	United Kingdom
N_203_K	N	203	ERR5042823	28881	G	A	0,999537	2020-12-20	United Kingdom
N_204_R	N	204	ERR5042823	28883	G	C	1	2020-12-20	United Kingdom
N_235_F	N	235	ERR5042823	28977	C	T	0,999759	2020-12-20	United Kingdom
ORF1ab_314_L	ORF1ab	314	ERR5042825	14408	C	T	0,99926	2020-12-21	United Kingdom
S_222_V	S	222	ERR5042825	22227	C	T	0,999795	2020-12-21	United Kingdom
S_262_S	S	262	ERR5042825	22346	G	T	1	2020-12-21	United Kingdom
S_272_L	S	272	ERR5042825	22377	C	T	1	2020-12-21	United Kingdom
S_614_G	S	614	ERR5042825	23403	A	G	0,999897	2020-12-21	United Kingdom
S_1020_S	S	1020	ERR5042825	24620	G	T	1	2020-12-21	United Kingdom
S_1214_G	S	1214	ERR5042825	25202	T	G	0,0500812	2020-12-21	United Kingdom
ORF3a_182_R	ORF3a	182	ERR5042825	25937	A	G	0,999679	2020-12-21	United Kingdom
ORF8_36_NA	ORF8	36	ERR5042825	28000	C	-G	0,120536	2020-12-21	United Kingdom
N_145_Y	N	145	ERR5042825	28706	C	T	0,999663	2020-12-21	United Kingdom
N_220_V	N	220	ERR5042825	28932	C	T	1	2020-12-21	United Kingdom
ORF10_30_L	ORF10	30	ERR5042825	29645	G	T	1	2020-12-21	United Kingdom
ORF1ab_314_L	ORF1ab	314	ERR5042829	14408	C	T	0,999682	2020-12-22	United Kingdom
S_5_F	S	5	ERR5042829	21575	C	T	1	2020-12-22	United Kingdom
S_18_F	S	18	ERR5042829	21614	C	T	0,999856	2020-12-22	United Kingdom
S_222_V	S	222	ERR5042829	22227	C	T	0,9999	2020-12-22	United Kingdom
S_614_G	S	614	ERR5042829	23403	A	G	0,999858	2020-12-22	United Kingdom
S_1214_G	S	1214	ERR5042829	25202	T	G	0,100178	2020-12-22	United Kingdom
N_220_V	N	220	ERR5042829	28932	C	T	0,999671	2020-12-22	United Kingdom
ORF10_30_L	ORF10	30	ERR5042829	29645	G	T	1	2020-12-22	United Kingdom
ORF1ab_2280_I	ORF1ab	2280	ERR5042832	7104	C	T	0,995862	2020-12-22	United Kingdom
ORF1ab_2387_L	ORF1ab	2387	ERR5042832	7426	T	G	0,999742	2020-12-22	United Kingdom
ORF1ab_2538_V	ORF1ab	2538	ERR5042832	7877	A	G	0,998395	2020-12-22	United Kingdom
ORF1ab_3087_I	ORF1ab	3087	ERR5042832	9526	G	T	0,999828	2020-12-22	United Kingdom
ORF1ab_4073_I	ORF1ab	4073	ERR5042832	12482	G	A	1	2020-12-22	United Kingdom
ORF1ab_176_S	ORF1ab	176	ERR5042832	13993	G	T	1	2020-12-22	United Kingdom
ORF1ab_314_L	ORF1ab	314	ERR5042832	14408	C	T	0,999659	2020-12-22	United Kingdom
ORF1ab_767_L	ORF1ab	767	ERR5042832	15766	G	T	0,999904	2020-12-22	United Kingdom
ORF1ab_1141_R	ORF1ab	1141	ERR5042832	16889	A	G	0,998173	2020-12-22	United Kingdom
ORF1ab_1184_D	ORF1ab	1184	ERR5042832	17019	G	T	1	2020-12-22	United Kingdom
ORF1ab_1637_I	ORF1ab	1637	ERR5042832	18377	C	T	0,999938	2020-12-22	United Kingdom
S_477_N	S	477	ERR5042832	22992	G	A	1	2020-12-22	United Kingdom
S_614_G	S	614	ERR5042832	23403	A	G	0,99984	2020-12-22	United Kingdom
S_1214_G	S	1214	ERR5042832	25202	T	G	0,124169	2020-12-22	United Kingdom
ORF3a_57_H	ORF3a	57	ERR5042832	25563	G	T	0,999817	2020-12-22	United Kingdom
N_234_I	N	234	ERR5042832	28975	G	C	0,999805	2020-12-22	United Kingdom
N_376_T	N	376	ERR5042832	29399	G	A	1	2020-12-22	United Kingdom
N_385_K	N	385	ERR5042832	29427	G	A	1	2020-12-22	United Kingdom
ORF1ab_1550_I	ORF1ab	1550	ERR5042834	4913	G	A	1	2020-12-21	United Kingdom
ORF1ab_2083_N	ORF1ab	2083	ERR5042834	6513	G	A	0,999831	2020-12-21	United Kingdom
ORF1ab_2396_G	ORF1ab	2396	ERR5042834	7451	A	G	0,99965	2020-12-21	United Kingdom
ORF1ab_3087_I	ORF1ab	3087	ERR5042834	9526	G	T	1	2020-12-21	United Kingdom
ORF1ab_176_S	ORF1ab	176	ERR5042834	13993	G	T	1	2020-12-21	United Kingdom
ORF1ab_314_L	ORF1ab	314	ERR5042834	14408	C	T	0,999691	2020-12-21	United Kingdom
ORF1ab_767_L	ORF1ab	767	ERR5042834	15766	G	T	1	2020-12-21	United Kingdom
ORF1ab_1141_R	ORF1ab	1141	ERR5042834	16889	A	G	1	2020-12-21	United Kingdom
ORF1ab_1184_D	ORF1ab	1184	ERR5042834	17019	G	T	0,999693	2020-12-21	United Kingdom
ORF1ab_2132_V	ORF1ab	2132	ERR5042834	19862	C	T	0,999388	2020-12-21	United Kingdom
S_477_N	S	477	ERR5042834	22992	G	A	1	2020-12-21	United Kingdom
S_614_G	S	614	ERR5042834	23403	A	G	0,999862	2020-12-21	United Kingdom
S_1214_G	S	1214	ERR5042834	25202	T	G	0,136706	2020-12-21	United Kingdom
ORF3a_57_H	ORF3a	57	ERR5042834	25563	G	T	0,99992	2020-12-21	United Kingdom
ORF7b_41_F	ORF7b	41	ERR5042834	27877	G	T	1	2020-12-21	United Kingdom
N_234_I	N	234	ERR5042834	28975	G	C	0,998403	2020-12-21	United Kingdom
N_376_T	N	376	ERR5042834	29399	G	A	1	2020-12-21	United Kingdom
ORF1ab_2018_S	ORF1ab	2018	ERR5042842	6317	C	T	0,99982	2020-12-21	United Kingdom
ORF1ab_2166_I	ORF1ab	2166	ERR5042842	6762	C	T	0,999724	2020-12-21	United Kingdom
ORF1ab_3112_W	ORF1ab	3112	ERR5042842	9600	T	G	0,208563	2020-12-21	United Kingdom
ORF1ab_314_L	ORF1ab	314	ERR5042842	14408	C	T	0,999575	2020-12-21	United Kingdom
ORF1ab_1001_S	ORF1ab	1001	ERR5042842	16468	C	T	0,999892	2020-12-21	United Kingdom
S_18_F	S	18	ERR5042842	21614	C	T	1	2020-12-21	United Kingdom
S_23_H	S	23	ERR5042842	21631	A	T	0,999787	2020-12-21	United Kingdom
S_222_V	S	222	ERR5042842	22227	C	T	0,999616	2020-12-21	United Kingdom
S_614_G	S	614	ERR5042842	23403	A	G	0,999637	2020-12-21	United Kingdom
S_631_S	S	631	ERR5042842	23453	C	T	0,999677	2020-12-21	United Kingdom
S_1214_G	S	1214	ERR5042842	25202	T	G	0,140585	2020-12-21	United Kingdom
ORF8_5_I	ORF8	5	ERR5042842	27906	G	A	1	2020-12-21	United Kingdom
N_220_V	N	220	ERR5042842	28932	C	T	0,999745	2020-12-21	United Kingdom
ORF10_30_L	ORF10	30	ERR5042842	29645	G	T	1	2020-12-21	United Kingdom
ORF1ab_498_V	ORF1ab	498	ERR5042848	1758	C	T	0,999797	2020-12-22	United Kingdom
ORF1ab_1731_I	ORF1ab	1731	ERR5042848	5457	C	T	1	2020-12-22	United Kingdom
ORF1ab_247_Y	ORF1ab	247	ERR5042848	14206	C	T	0,997912	2020-12-22	United Kingdom
ORF1ab_314_L	ORF1ab	314	ERR5042848	14408	C	T	0,999272	2020-12-22	United Kingdom
ORF1ab_1181_T	ORF1ab	1181	ERR5042848	17009	T	C	0,999762	2020-12-22	United Kingdom
S_18_F	S	18	ERR5042848	21614	C	T	0,999793	2020-12-22	United Kingdom
S_222_V	S	222	ERR5042848	22227	C	T	0,999838	2020-12-22	United Kingdom
S_614_G	S	614	ERR5042848	23403	A	G	0,999881	2020-12-22	United Kingdom
S_1250_F	S	1250	ERR5042848	25311	G	T	0,999945	2020-12-22	United Kingdom
N_220_V	N	220	ERR5042848	28932	C	T	1	2020-12-22	United Kingdom
ORF10_30_L	ORF10	30	ERR5042848	29645	G	T	1	2020-12-22	United Kingdom
ORF1ab_1001_I	ORF1ab	1001	ERR5042849	3267	C	T	1	2020-12-22	United Kingdom
ORF1ab_1708_D	ORF1ab	1708	ERR5042849	5388	C	A	1	2020-12-22	United Kingdom
ORF1ab_2230_T	ORF1ab	2230	ERR5042849	6954	T	C	1	2020-12-22	United Kingdom
ORF1ab_3674_NA	ORF1ab	3674	ERR5042849	11287	G	-TCTGGTTTT	0,996452	2020-12-22	United Kingdom
ORF1ab_314_L	ORF1ab	314	ERR5042849	14408	C	T	0,99939	2020-12-22	United Kingdom
ORF1ab_1383_R	ORF1ab	1383	ERR5042849	17615	A	G	1	2020-12-22	United Kingdom
S_68_NA	S	68	ERR5042849	21764	A	-TACATG	0,997258	2020-12-22	United Kingdom
S_143_NA	S	143	ERR5042849	21990	T	-TTA	0,99831	2020-12-22	United Kingdom
S_501_Y	S	501	ERR5042849	23063	A	T	1	2020-12-22	United Kingdom
S_570_D	S	570	ERR5042849	23271	C	A	0,999844	2020-12-22	United Kingdom
S_614_G	S	614	ERR5042849	23403	A	G	0,999892	2020-12-22	United Kingdom
S_681_H	S	681	ERR5042849	23604	C	A	1	2020-12-22	United Kingdom
S_716_I	S	716	ERR5042849	23709	C	T	0,999617	2020-12-22	United Kingdom
S_982_A	S	982	ERR5042849	24506	T	G	1	2020-12-22	United Kingdom
S_1118_H	S	1118	ERR5042849	24914	G	C	0,99954	2020-12-22	United Kingdom
S_1214_G	S	1214	ERR5042849	25202	T	G	0,135487	2020-12-22	United Kingdom
ORF8_27_*	ORF8	27	ERR5042849	27972	C	T	1	2020-12-22	United Kingdom
ORF8_52_I	ORF8	52	ERR5042849	28048	G	T	1	2020-12-22	United Kingdom
ORF8_73_C	ORF8	73	ERR5042849	28111	A	G	0,999764	2020-12-22	United Kingdom
N_3_H	N	3	ERR5042849	28280	G	C	0,999821	2020-12-22	United Kingdom
N_3_V	N	3	ERR5042849	28281	A	T	0,999744	2020-12-22	United Kingdom
N_3_E	N	3	ERR5042849	28282	T	A	0,99977	2020-12-22	United Kingdom
N_203_K	N	203	ERR5042849	28881	G	A	0,998615	2020-12-22	United Kingdom
N_204_R	N	204	ERR5042849	28883	G	C	0,999662	2020-12-22	United Kingdom
N_235_F	N	235	ERR5042849	28977	C	T	1	2020-12-22	United Kingdom
ORF1ab_314_L	ORF1ab	314	ERR5042850	14408	C	T	0,9987	2020-12-22	United Kingdom
S_18_F	S	18	ERR5042850	21614	C	T	1	2020-12-22	United Kingdom
S_222_V	S	222	ERR5042850	22227	C	T	0,99964	2020-12-22	United Kingdom
S_614_G	S	614	ERR5042850	23403	A	G	0,999883	2020-12-22	United Kingdom
S_1214_G	S	1214	ERR5042850	25202	T	G	0,130769	2020-12-22	United Kingdom
N_220_V	N	220	ERR5042850	28932	C	T	1	2020-12-22	United Kingdom
ORF10_30_L	ORF10	30	ERR5042850	29645	G	T	1	2020-12-22	United Kingdom
ORF1ab_2539_D	ORF1ab	2539	ERR5042855	7880	A	G	0,0625169	2020-12-22	United Kingdom
ORF1ab_3577_N	ORF1ab	3577	ERR5042855	10996	G	T	0,996885	2020-12-22	United Kingdom
ORF1ab_92_L	ORF1ab	92	ERR5042855	13741	T	C	1	2020-12-22	United Kingdom
ORF1ab_314_L	ORF1ab	314	ERR5042855	14408	C	T	0,998461	2020-12-22	United Kingdom
S_222_V	S	222	ERR5042855	22227	C	T	0,999499	2020-12-22	United Kingdom
S_262_S	S	262	ERR5042855	22346	G	T	1	2020-12-22	United Kingdom
S_614_G	S	614	ERR5042855	23403	A	G	0,999909	2020-12-22	United Kingdom
S_1214_G	S	1214	ERR5042855	25202	T	G	0,135506	2020-12-22	United Kingdom
N_220_V	N	220	ERR5042855	28932	C	T	0,999647	2020-12-22	United Kingdom
ORF10_30_L	ORF10	30	ERR5042855	29645	G	T	1	2020-12-22	United Kingdom
ORF1ab_1001_I	ORF1ab	1001	ERR5042858	3267	C	T	0,999739	2020-12-22	United Kingdom
ORF1ab_1708_D	ORF1ab	1708	ERR5042858	5388	C	A	1	2020-12-22	United Kingdom
ORF1ab_2230_T	ORF1ab	2230	ERR5042858	6954	T	C	0,999735	2020-12-22	United Kingdom
ORF1ab_3674_NA	ORF1ab	3674	ERR5042858	11287	G	-TCTGGTTTT	0,997691	2020-12-22	United Kingdom
ORF1ab_314_L	ORF1ab	314	ERR5042858	14408	C	T	0,999727	2020-12-22	United Kingdom
ORF1ab_1383_R	ORF1ab	1383	ERR5042858	17615	A	G	0,999688	2020-12-22	United Kingdom
S_68_NA	S	68	ERR5042858	21764	A	-TACATG	0,997234	2020-12-22	United Kingdom
S_143_NA	S	143	ERR5042858	21990	T	-TTA	0,998057	2020-12-22	United Kingdom
S_501_Y	S	501	ERR5042858	23063	A	T	1	2020-12-22	United Kingdom
S_570_D	S	570	ERR5042858	23271	C	A	0,999867	2020-12-22	United Kingdom
S_614_G	S	614	ERR5042858	23403	A	G	0,999764	2020-12-22	United Kingdom
S_681_H	S	681	ERR5042858	23604	C	A	1	2020-12-22	United Kingdom
S_716_I	S	716	ERR5042858	23709	C	T	1	2020-12-22	United Kingdom
S_982_A	S	982	ERR5042858	24506	T	G	0,999848	2020-12-22	United Kingdom
S_1118_H	S	1118	ERR5042858	24914	G	C	0,999893	2020-12-22	United Kingdom
E_71_H	E	71	ERR5042858	26456	C	A	0,999785	2020-12-22	United Kingdom
ORF8_27_*	ORF8	27	ERR5042858	27972	C	T	1	2020-12-22	United Kingdom
ORF8_52_I	ORF8	52	ERR5042858	28048	G	T	1	2020-12-22	United Kingdom
ORF8_73_C	ORF8	73	ERR5042858	28111	A	G	0,999831	2020-12-22	United Kingdom
N_3_H	N	3	ERR5042858	28280	G	C	0,999976	2020-12-22	United Kingdom
N_3_V	N	3	ERR5042858	28281	A	T	0,999855	2020-12-22	United Kingdom
N_3_E	N	3	ERR5042858	28282	T	A	0,999856	2020-12-22	United Kingdom
N_203_K	N	203	ERR5042858	28881	G	A	0,999057	2020-12-22	United Kingdom
N_204_R	N	204	ERR5042858	28883	G	C	0,999907	2020-12-22	United Kingdom
N_235_F	N	235	ERR5042858	28977	C	T	0,99961	2020-12-22	United Kingdom
ORF1ab_460_Y	ORF1ab	460	ERR5042861	1643	A	T	0,999764	2020-12-22	United Kingdom
ORF1ab_1001_I	ORF1ab	1001	ERR5042861	3267	C	T	1	2020-12-22	United Kingdom
ORF1ab_1708_D	ORF1ab	1708	ERR5042861	5388	C	A	1	2020-12-22	United Kingdom
ORF1ab_2230_T	ORF1ab	2230	ERR5042861	6954	T	C	0,998993	2020-12-22	United Kingdom
ORF1ab_3674_NA	ORF1ab	3674	ERR5042861	11287	G	-TCTGGTTTT	0,995939	2020-12-22	United Kingdom
ORF1ab_314_L	ORF1ab	314	ERR5042861	14408	C	T	0,999612	2020-12-22	United Kingdom
S_68_NA	S	68	ERR5042861	21764	A	-TACATG	0,997457	2020-12-22	United Kingdom
S_143_NA	S	143	ERR5042861	21990	T	-TTA	0,994997	2020-12-22	United Kingdom
S_501_Y	S	501	ERR5042861	23063	A	T	1	2020-12-22	United Kingdom
S_570_D	S	570	ERR5042861	23271	C	A	0,999835	2020-12-22	United Kingdom
S_614_G	S	614	ERR5042861	23403	A	G	0,999932	2020-12-22	United Kingdom
S_622_F	S	622	ERR5042861	23426	G	T	0,999977	2020-12-22	United Kingdom
S_681_H	S	681	ERR5042861	23604	C	A	1	2020-12-22	United Kingdom
S_716_I	S	716	ERR5042861	23709	C	T	1	2020-12-22	United Kingdom
S_982_A	S	982	ERR5042861	24506	T	G	1	2020-12-22	United Kingdom
S_1118_H	S	1118	ERR5042861	24914	G	C	0,999202	2020-12-22	United Kingdom
S_1214_G	S	1214	ERR5042861	25202	T	G	0,145042	2020-12-22	United Kingdom
ORF8_27_*	ORF8	27	ERR5042861	27972	C	T	1	2020-12-22	United Kingdom
ORF8_52_I	ORF8	52	ERR5042861	28048	G	T	1	2020-12-22	United Kingdom
ORF8_68_*	ORF8	68	ERR5042861	28095	A	T	0,993151	2020-12-22	United Kingdom
ORF8_73_C	ORF8	73	ERR5042861	28111	A	G	0,999877	2020-12-22	United Kingdom
ORF8_119_NA	ORF8	119	ERR5042861	28250	T	+CTG	0,994178	2020-12-22	United Kingdom
ORF8_120_NA	ORF8	120	ERR5042861	28253	C	-A	0,997901	2020-12-22	United Kingdom
N_3_H	N	3	ERR5042861	28280	G	C	0,999538	2020-12-22	United Kingdom
N_3_V	N	3	ERR5042861	28281	A	T	0,999884	2020-12-22	United Kingdom
N_3_E	N	3	ERR5042861	28282	T	A	0,999884	2020-12-22	United Kingdom
N_203_K	N	203	ERR5042861	28881	G	A	1	2020-12-22	United Kingdom
N_204_R	N	204	ERR5042861	28883	G	C	1	2020-12-22	United Kingdom
N_235_F	N	235	ERR5042861	28977	C	T	1	2020-12-22	United Kingdom
ORF1ab_124_C	ORF1ab	124	ERR5042862	635	C	T	0,0718892	2020-12-21	United Kingdom
ORF1ab_1001_I	ORF1ab	1001	ERR5042862	3267	C	T	0,999861	2020-12-21	United Kingdom
ORF1ab_1708_D	ORF1ab	1708	ERR5042862	5388	C	A	1	2020-12-21	United Kingdom
ORF1ab_2124_I	ORF1ab	2124	ERR5042862	6636	C	T	0,999002	2020-12-21	United Kingdom
ORF1ab_2230_T	ORF1ab	2230	ERR5042862	6954	T	C	0,999561	2020-12-21	United Kingdom
ORF1ab_3674_NA	ORF1ab	3674	ERR5042862	11287	G	-TCTGGTTTT	0,998012	2020-12-21	United Kingdom
ORF1ab_314_L	ORF1ab	314	ERR5042862	14408	C	T	0,999859	2020-12-21	United Kingdom
S_68_NA	S	68	ERR5042862	21764	A	-TACATG	0,998135	2020-12-21	United Kingdom
S_143_NA	S	143	ERR5042862	21990	T	-TTA	0,999079	2020-12-21	United Kingdom
S_501_Y	S	501	ERR5042862	23063	A	T	0,999797	2020-12-21	United Kingdom
S_570_D	S	570	ERR5042862	23271	C	A	0,999858	2020-12-21	United Kingdom
S_614_G	S	614	ERR5042862	23403	A	G	0,999839	2020-12-21	United Kingdom
S_681_H	S	681	ERR5042862	23604	C	A	0,999386	2020-12-21	United Kingdom
S_716_I	S	716	ERR5042862	23709	C	T	1	2020-12-21	United Kingdom
S_982_A	S	982	ERR5042862	24506	T	G	0,999795	2020-12-21	United Kingdom
S_1118_H	S	1118	ERR5042862	24914	G	C	0,999946	2020-12-21	United Kingdom
S_1214_G	S	1214	ERR5042862	25202	T	G	0,167973	2020-12-21	United Kingdom
ORF8_27_*	ORF8	27	ERR5042862	27972	C	T	1	2020-12-21	United Kingdom
ORF8_52_I	ORF8	52	ERR5042862	28048	G	T	1	2020-12-21	United Kingdom
ORF8_73_C	ORF8	73	ERR5042862	28111	A	G	0,999788	2020-12-21	United Kingdom
N_3_H	N	3	ERR5042862	28280	G	C	0,999973	2020-12-21	United Kingdom
N_3_V	N	3	ERR5042862	28281	A	T	0,999785	2020-12-21	United Kingdom
N_3_E	N	3	ERR5042862	28282	T	A	0,999812	2020-12-21	United Kingdom
N_203_K	N	203	ERR5042862	28881	G	A	0,999124	2020-12-21	United Kingdom
N_204_R	N	204	ERR5042862	28883	G	C	0,999507	2020-12-21	United Kingdom
N_235_F	N	235	ERR5042862	28977	C	T	1	2020-12-21	United Kingdom
ORF1ab_460_Y	ORF1ab	460	ERR5042863	1643	A	T	0,999649	2020-12-22	United Kingdom
ORF1ab_1001_I	ORF1ab	1001	ERR5042863	3267	C	T	1	2020-12-22	United Kingdom
ORF1ab_2230_T	ORF1ab	2230	ERR5042863	6954	T	C	1	2020-12-22	United Kingdom
ORF1ab_3674_NA	ORF1ab	3674	ERR5042863	11287	G	-TCTGGTTTT	0,994625	2020-12-22	United Kingdom
ORF1ab_314_L	ORF1ab	314	ERR5042863	14408	C	T	0,999774	2020-12-22	United Kingdom
S_68_NA	S	68	ERR5042863	21764	A	-TACATG	0,995918	2020-12-22	United Kingdom
S_143_NA	S	143	ERR5042863	21990	T	-TTA	1	2020-12-22	United Kingdom
S_501_Y	S	501	ERR5042863	23063	A	T	1	2020-12-22	United Kingdom
S_570_D	S	570	ERR5042863	23271	C	A	0,999761	2020-12-22	United Kingdom
S_614_G	S	614	ERR5042863	23403	A	G	0,999923	2020-12-22	United Kingdom
S_622_F	S	622	ERR5042863	23426	G	T	0,999961	2020-12-22	United Kingdom
S_681_H	S	681	ERR5042863	23604	C	A	1	2020-12-22	United Kingdom
S_716_I	S	716	ERR5042863	23709	C	T	1	2020-12-22	United Kingdom
S_982_A	S	982	ERR5042863	24506	T	G	1	2020-12-22	United Kingdom
S_1118_H	S	1118	ERR5042863	24914	G	C	1	2020-12-22	United Kingdom
S_1214_G	S	1214	ERR5042863	25202	T	G	0,160465	2020-12-22	United Kingdom
ORF8_73_C	ORF8	73	ERR5042863	28111	A	G	1	2020-12-22	United Kingdom
ORF8_119_NA	ORF8	119	ERR5042863	28250	T	+CTG	0,98621	2020-12-22	United Kingdom
ORF8_120_NA	ORF8	120	ERR5042863	28253	C	-A	0,988983	2020-12-22	United Kingdom
N_3_H	N	3	ERR5042863	28280	G	C	1	2020-12-22	United Kingdom
N_3_V	N	3	ERR5042863	28281	A	T	0,999665	2020-12-22	United Kingdom
N_3_E	N	3	ERR5042863	28282	T	A	0,999888	2020-12-22	United Kingdom
N_203_K	N	203	ERR5042863	28881	G	A	1	2020-12-22	United Kingdom
N_204_R	N	204	ERR5042863	28883	G	C	1	2020-12-22	United Kingdom
N_235_F	N	235	ERR5042863	28977	C	T	1	2020-12-22	United Kingdom
ORF1ab_1001_I	ORF1ab	1001	ERR5042864	3267	C	T	1	2020-12-19	United Kingdom
ORF1ab_1708_D	ORF1ab	1708	ERR5042864	5388	C	A	1	2020-12-19	United Kingdom
ORF1ab_2230_T	ORF1ab	2230	ERR5042864	6954	T	C	0,999314	2020-12-19	United Kingdom
ORF1ab_2780_L	ORF1ab	2780	ERR5042864	8603	T	C	0,997409	2020-12-19	United Kingdom
ORF1ab_3674_NA	ORF1ab	3674	ERR5042864	11287	G	-TCTGGTTTT	0,998699	2020-12-19	United Kingdom
ORF1ab_314_L	ORF1ab	314	ERR5042864	14408	C	T	0,999924	2020-12-19	United Kingdom
ORF1ab_1383_R	ORF1ab	1383	ERR5042864	17615	A	G	1	2020-12-19	United Kingdom
S_68_NA	S	68	ERR5042864	21764	A	-TACATG	0,995536	2020-12-19	United Kingdom
S_143_NA	S	143	ERR5042864	21990	T	-TTA	0,998428	2020-12-19	United Kingdom
S_501_Y	S	501	ERR5042864	23063	A	T	0,999815	2020-12-19	United Kingdom
S_570_D	S	570	ERR5042864	23271	C	A	0,999907	2020-12-19	United Kingdom
S_614_G	S	614	ERR5042864	23403	A	G	0,99982	2020-12-19	United Kingdom
S_681_H	S	681	ERR5042864	23604	C	A	1	2020-12-19	United Kingdom
S_716_I	S	716	ERR5042864	23709	C	T	1	2020-12-19	United Kingdom
S_982_A	S	982	ERR5042864	24506	T	G	1	2020-12-19	United Kingdom
S_1118_H	S	1118	ERR5042864	24914	G	C	0,999817	2020-12-19	United Kingdom
S_1214_G	S	1214	ERR5042864	25202	T	G	0,102444	2020-12-19	United Kingdom
ORF3a_15_F	ORF3a	15	ERR5042864	25437	G	T	0,999763	2020-12-19	United Kingdom
ORF8_27_*	ORF8	27	ERR5042864	27972	C	T	1	2020-12-19	United Kingdom
ORF8_52_I	ORF8	52	ERR5042864	28048	G	T	1	2020-12-19	United Kingdom
ORF8_73_C	ORF8	73	ERR5042864	28111	A	G	0,999943	2020-12-19	United Kingdom
N_3_H	N	3	ERR5042864	28280	G	C	0,999867	2020-12-19	United Kingdom
N_3_V	N	3	ERR5042864	28281	A	T	0,999814	2020-12-19	United Kingdom
N_3_E	N	3	ERR5042864	28282	T	A	0,99984	2020-12-19	United Kingdom
N_203_K	N	203	ERR5042864	28881	G	A	0,998862	2020-12-19	United Kingdom
N_204_R	N	204	ERR5042864	28883	G	C	0,999918	2020-12-19	United Kingdom
N_235_F	N	235	ERR5042864	28977	C	T	0,999662	2020-12-19	United Kingdom
ORF1ab_1001_I	ORF1ab	1001	ERR5042867	3267	C	T	0,999836	2020-12-19	United Kingdom
ORF1ab_1708_D	ORF1ab	1708	ERR5042867	5388	C	A	1	2020-12-19	United Kingdom
ORF1ab_2230_T	ORF1ab	2230	ERR5042867	6954	T	C	0,999715	2020-12-19	United Kingdom
ORF1ab_3674_NA	ORF1ab	3674	ERR5042867	11287	G	-TCTGGTTTT	0,998769	2020-12-19	United Kingdom
ORF1ab_314_L	ORF1ab	314	ERR5042867	14408	C	T	0,999652	2020-12-19	United Kingdom
ORF1ab_1383_R	ORF1ab	1383	ERR5042867	17615	A	G	1	2020-12-19	United Kingdom
S_68_NA	S	68	ERR5042867	21764	A	-TACATG	0,995337	2020-12-19	United Kingdom
S_143_NA	S	143	ERR5042867	21990	T	-TTA	0,997527	2020-12-19	United Kingdom
S_501_Y	S	501	ERR5042867	23063	A	T	1	2020-12-19	United Kingdom
S_570_D	S	570	ERR5042867	23271	C	A	0,99982	2020-12-19	United Kingdom
S_614_G	S	614	ERR5042867	23403	A	G	0,9995	2020-12-19	United Kingdom
S_681_H	S	681	ERR5042867	23604	C	A	1	2020-12-19	United Kingdom
S_716_I	S	716	ERR5042867	23709	C	T	1	2020-12-19	United Kingdom
S_982_A	S	982	ERR5042867	24506	T	G	1	2020-12-19	United Kingdom
S_1118_H	S	1118	ERR5042867	24914	G	C	0,999675	2020-12-19	United Kingdom
S_1214_G	S	1214	ERR5042867	25202	T	G	0,103783	2020-12-19	United Kingdom
ORF3a_32_I	ORF3a	32	ERR5042867	25487	C	T	0,999617	2020-12-19	United Kingdom
ORF8_27_*	ORF8	27	ERR5042867	27972	C	T	1	2020-12-19	United Kingdom
ORF8_52_I	ORF8	52	ERR5042867	28048	G	T	1	2020-12-19	United Kingdom
ORF8_73_C	ORF8	73	ERR5042867	28111	A	G	0,999738	2020-12-19	United Kingdom
N_3_H	N	3	ERR5042867	28280	G	C	0,999783	2020-12-19	United Kingdom
N_3_V	N	3	ERR5042867	28281	A	T	0,99981	2020-12-19	United Kingdom
N_3_E	N	3	ERR5042867	28282	T	A	0,999648	2020-12-19	United Kingdom
N_203_K	N	203	ERR5042867	28881	G	A	0,998678	2020-12-19	United Kingdom
N_204_R	N	204	ERR5042867	28883	G	C	0,99946	2020-12-19	United Kingdom
N_235_F	N	235	ERR5042867	28977	C	T	0,999885	2020-12-19	United Kingdom
ORF1ab_730_F	ORF1ab	730	ERR5042869	2453	C	T	1	2020-12-19	United Kingdom
ORF1ab_1001_I	ORF1ab	1001	ERR5042869	3267	C	T	0,999576	2020-12-19	United Kingdom
ORF1ab_2230_T	ORF1ab	2230	ERR5042869	6954	T	C	0,999168	2020-12-19	United Kingdom
ORF1ab_3674_NA	ORF1ab	3674	ERR5042869	11287	G	-TCTGGTTTT	0,999583	2020-12-19	United Kingdom
ORF1ab_314_L	ORF1ab	314	ERR5042869	14408	C	T	0,999874	2020-12-19	United Kingdom
S_68_NA	S	68	ERR5042869	21764	A	-TACATG	0,994658	2020-12-19	United Kingdom
S_143_NA	S	143	ERR5042869	21990	T	-TTA	0,998941	2020-12-19	United Kingdom
S_501_Y	S	501	ERR5042869	23063	A	T	1	2020-12-19	United Kingdom
S_570_D	S	570	ERR5042869	23271	C	A	0,999917	2020-12-19	United Kingdom
S_614_G	S	614	ERR5042869	23403	A	G	0,999866	2020-12-19	United Kingdom
S_681_H	S	681	ERR5042869	23604	C	A	1	2020-12-19	United Kingdom
S_716_I	S	716	ERR5042869	23709	C	T	0,99508	2020-12-19	United Kingdom
S_982_A	S	982	ERR5042869	24506	T	G	1	2020-12-19	United Kingdom
S_1118_H	S	1118	ERR5042869	24914	G	C	0,999642	2020-12-19	United Kingdom
S_1214_G	S	1214	ERR5042869	25202	T	G	0,171399	2020-12-19	United Kingdom
ORF7a_97_NA	ORF7a	97	ERR5042869	27682	T	-ACTCTCCAATTTTTCTTATTGTTGCGGCAATAGTGTTTATAACACTTTGCTTCACACTCAAAAGAAAG	1	2020-12-19	United Kingdom
ORF8_73_C	ORF8	73	ERR5042869	28111	A	G	1	2020-12-19	United Kingdom
N_3_H	N	3	ERR5042869	28280	G	C	0,999915	2020-12-19	United Kingdom
N_3_V	N	3	ERR5042869	28281	A	T	0,999915	2020-12-19	United Kingdom
N_3_E	N	3	ERR5042869	28282	T	A	0,99983	2020-12-19	United Kingdom
N_203_K	N	203	ERR5042869	28881	G	A	0,999179	2020-12-19	United Kingdom
N_204_R	N	204	ERR5042869	28883	G	C	0,999187	2020-12-19	United Kingdom
N_235_F	N	235	ERR5042869	28977	C	T	1	2020-12-19	United Kingdom
ORF1ab_460_Y	ORF1ab	460	ERR5042872	1643	A	T	0,999765	2020-12-22	United Kingdom
ORF1ab_1001_I	ORF1ab	1001	ERR5042872	3267	C	T	0,999935	2020-12-22	United Kingdom
ORF1ab_1708_D	ORF1ab	1708	ERR5042872	5388	C	A	1	2020-12-22	United Kingdom
ORF1ab_2074_N	ORF1ab	2074	ERR5042872	6485	G	A	0,99973	2020-12-22	United Kingdom
ORF1ab_2230_T	ORF1ab	2230	ERR5042872	6954	T	C	0,998953	2020-12-22	United Kingdom
ORF1ab_2539_S	ORF1ab	2539	ERR5042872	7881	A	G	0,0519935	2020-12-22	United Kingdom
ORF1ab_3674_NA	ORF1ab	3674	ERR5042872	11287	G	-TCTGGTTTT	0,994871	2020-12-22	United Kingdom
ORF1ab_314_L	ORF1ab	314	ERR5042872	14408	C	T	0,999711	2020-12-22	United Kingdom
ORF1ab_520_V	ORF1ab	520	ERR5042872	15026	C	T	0,999864	2020-12-22	United Kingdom
S_68_NA	S	68	ERR5042872	21764	A	-TACATG	0,997295	2020-12-22	United Kingdom
S_143_NA	S	143	ERR5042872	21990	T	-TTA	0,997779	2020-12-22	United Kingdom
S_501_Y	S	501	ERR5042872	23063	A	T	1	2020-12-22	United Kingdom
S_570_D	S	570	ERR5042872	23271	C	A	0,999775	2020-12-22	United Kingdom
S_614_G	S	614	ERR5042872	23403	A	G	0,999879	2020-12-22	United Kingdom
S_681_H	S	681	ERR5042872	23604	C	A	1	2020-12-22	United Kingdom
S_716_I	S	716	ERR5042872	23709	C	T	1	2020-12-22	United Kingdom
S_982_A	S	982	ERR5042872	24506	T	G	0,9994	2020-12-22	United Kingdom
S_1118_H	S	1118	ERR5042872	24914	G	C	0,999941	2020-12-22	United Kingdom
S_1214_G	S	1214	ERR5042872	25202	T	G	0,137734	2020-12-22	United Kingdom
ORF8_27_*	ORF8	27	ERR5042872	27972	C	T	0,997664	2020-12-22	United Kingdom
ORF8_52_I	ORF8	52	ERR5042872	28048	G	T	0,998826	2020-12-22	United Kingdom
ORF8_68_*	ORF8	68	ERR5042872	28095	A	T	0,995763	2020-12-22	United Kingdom
ORF8_73_C	ORF8	73	ERR5042872	28111	A	G	0,99955	2020-12-22	United Kingdom
ORF8_118_V	ORF8	118	ERR5042872	28245	T	G	0,99968	2020-12-22	United Kingdom
ORF8_119_NA	ORF8	119	ERR5042872	28250	T	+CTG	0,989047	2020-12-22	United Kingdom
ORF8_120_NA	ORF8	120	ERR5042872	28253	C	-A	0,993084	2020-12-22	United Kingdom
N_3_H	N	3	ERR5042872	28280	G	C	0,999893	2020-12-22	United Kingdom
N_3_V	N	3	ERR5042872	28281	A	T	0,999857	2020-12-22	United Kingdom
N_3_E	N	3	ERR5042872	28282	T	A	0,999856	2020-12-22	United Kingdom
N_203_K	N	203	ERR5042872	28881	G	A	0,999076	2020-12-22	United Kingdom
N_204_R	N	204	ERR5042872	28883	G	C	0,999697	2020-12-22	United Kingdom
N_235_F	N	235	ERR5042872	28977	C	T	0,999831	2020-12-22	United Kingdom
ORF1ab_188_D	ORF1ab	188	ERR5042878	827	A	G	1	2020-12-22	United Kingdom
ORF1ab_3959_I	ORF1ab	3959	ERR5042878	12141	C	T	0,999839	2020-12-22	United Kingdom
ORF1ab_314_L	ORF1ab	314	ERR5042878	14408	C	T	0,999677	2020-12-22	United Kingdom
ORF1ab_1447_N	ORF1ab	1447	ERR5042878	17808	G	T	0,999163	2020-12-22	United Kingdom
S_18_F	S	18	ERR5042878	21614	C	T	1	2020-12-22	United Kingdom
S_222_V	S	222	ERR5042878	22227	C	T	1	2020-12-22	United Kingdom
S_614_G	S	614	ERR5042878	23403	A	G	0,999867	2020-12-22	United Kingdom
S_842_V	S	842	ERR5042878	24087	G	T	1	2020-12-22	United Kingdom
S_1214_G	S	1214	ERR5042878	25202	T	G	0,139153	2020-12-22	United Kingdom
ORF3a_194_K	ORF3a	194	ERR5042878	25972	G	A	0,999619	2020-12-22	United Kingdom
N_220_V	N	220	ERR5042878	28932	C	T	0,999666	2020-12-22	United Kingdom
ORF10_30_L	ORF10	30	ERR5042878	29645	G	T	1	2020-12-22	United Kingdom
ORF1ab_1001_I	ORF1ab	1001	ERR5042879	3267	C	T	0,999752	2020-12-20	United Kingdom
ORF1ab_1708_D	ORF1ab	1708	ERR5042879	5388	C	A	1	2020-12-20	United Kingdom
ORF1ab_2230_T	ORF1ab	2230	ERR5042879	6954	T	C	0,999697	2020-12-20	United Kingdom
ORF1ab_3674_NA	ORF1ab	3674	ERR5042879	11287	G	-TCTGGTTTT	0,995484	2020-12-20	United Kingdom
ORF1ab_314_L	ORF1ab	314	ERR5042879	14408	C	T	0,999575	2020-12-20	United Kingdom
ORF1ab_1129_S	ORF1ab	1129	ERR5042879	16852	G	A	0,999915	2020-12-20	United Kingdom
ORF1ab_1383_R	ORF1ab	1383	ERR5042879	17615	A	G	1	2020-12-20	United Kingdom
S_68_NA	S	68	ERR5042879	21764	A	-TACATG	0,996061	2020-12-20	United Kingdom
S_143_NA	S	143	ERR5042879	21990	T	-TTA	0,997293	2020-12-20	United Kingdom
S_501_Y	S	501	ERR5042879	23063	A	T	0,999736	2020-12-20	United Kingdom
S_570_D	S	570	ERR5042879	23271	C	A	0,999901	2020-12-20	United Kingdom
S_614_G	S	614	ERR5042879	23403	A	G	0,999711	2020-12-20	United Kingdom
S_681_H	S	681	ERR5042879	23604	C	A	1	2020-12-20	United Kingdom
S_716_I	S	716	ERR5042879	23709	C	T	1	2020-12-20	United Kingdom
S_982_A	S	982	ERR5042879	24506	T	G	0,999731	2020-12-20	United Kingdom
S_1118_H	S	1118	ERR5042879	24914	G	C	0,99984	2020-12-20	United Kingdom
S_1214_G	S	1214	ERR5042879	25202	T	G	0,138462	2020-12-20	United Kingdom
M_70_L	M	70	ERR5042879	26730	G	C	1	2020-12-20	United Kingdom
ORF8_27_*	ORF8	27	ERR5042879	27972	C	T	1	2020-12-20	United Kingdom
ORF8_52_I	ORF8	52	ERR5042879	28048	G	T	1	2020-12-20	United Kingdom
ORF8_73_C	ORF8	73	ERR5042879	28111	A	G	0,999647	2020-12-20	United Kingdom
N_3_H	N	3	ERR5042879	28280	G	C	0,999975	2020-12-20	United Kingdom
N_3_V	N	3	ERR5042879	28281	A	T	0,999825	2020-12-20	United Kingdom
N_3_E	N	3	ERR5042879	28282	T	A	0,999725	2020-12-20	United Kingdom
N_203_K	N	203	ERR5042879	28881	G	A	0,998721	2020-12-20	United Kingdom
N_204_R	N	204	ERR5042879	28883	G	C	0,999748	2020-12-20	United Kingdom
N_234_NA	N	234	ERR5042879	28975	G	-TCT	0,99722	2020-12-20	United Kingdom
ORF1ab_314_L	ORF1ab	314	ERR5042880	14408	C	T	0,999261	2020-12-22	United Kingdom
S_18_F	S	18	ERR5042880	21614	C	T	1	2020-12-22	United Kingdom
S_222_V	S	222	ERR5042880	22227	C	T	1	2020-12-22	United Kingdom
S_614_G	S	614	ERR5042880	23403	A	G	0,999865	2020-12-22	United Kingdom
S_1214_G	S	1214	ERR5042880	25202	T	G	0,102055	2020-12-22	United Kingdom
N_220_V	N	220	ERR5042880	28932	C	T	0,999652	2020-12-22	United Kingdom
ORF10_30_L	ORF10	30	ERR5042880	29645	G	T	0,998541	2020-12-22	United Kingdom
ORF1ab_1001_I	ORF1ab	1001	ERR5042881	3267	C	T	1	2020-12-21	United Kingdom
ORF1ab_1093_I	ORF1ab	1093	ERR5042881	3543	C	T	0,966667	2020-12-21	United Kingdom
ORF1ab_1708_D	ORF1ab	1708	ERR5042881	5388	C	A	1	2020-12-21	United Kingdom
ORF1ab_2230_T	ORF1ab	2230	ERR5042881	6954	T	C	1	2020-12-21	United Kingdom
ORF1ab_3674_NA	ORF1ab	3674	ERR5042881	11287	G	-TCTGGTTTT	0,997954	2020-12-21	United Kingdom
ORF1ab_314_L	ORF1ab	314	ERR5042881	14408	C	T	1	2020-12-21	United Kingdom
ORF1ab_1383_R	ORF1ab	1383	ERR5042881	17615	A	G	1	2020-12-21	United Kingdom
S_68_NA	S	68	ERR5042881	21764	A	-TACATG	0,997712	2020-12-21	United Kingdom
S_143_NA	S	143	ERR5042881	21990	T	-TTA	0,997773	2020-12-21	United Kingdom
S_501_Y	S	501	ERR5042881	23063	A	T	1	2020-12-21	United Kingdom
S_570_D	S	570	ERR5042881	23271	C	A	0,999903	2020-12-21	United Kingdom
S_614_G	S	614	ERR5042881	23403	A	G	0,999811	2020-12-21	United Kingdom
S_681_H	S	681	ERR5042881	23604	C	A	1	2020-12-21	United Kingdom
S_716_I	S	716	ERR5042881	23709	C	T	1	2020-12-21	United Kingdom
S_982_A	S	982	ERR5042881	24506	T	G	0,999724	2020-12-21	United Kingdom
S_1118_H	S	1118	ERR5042881	24914	G	C	0,999874	2020-12-21	United Kingdom
S_1214_G	S	1214	ERR5042881	25202	T	G	0,150473	2020-12-21	United Kingdom
ORF8_27_*	ORF8	27	ERR5042881	27972	C	T	1	2020-12-21	United Kingdom
ORF8_52_I	ORF8	52	ERR5042881	28048	G	T	1	2020-12-21	United Kingdom
ORF8_73_C	ORF8	73	ERR5042881	28111	A	G	0,999597	2020-12-21	United Kingdom
N_3_H	N	3	ERR5042881	28280	G	C	0,999948	2020-12-21	United Kingdom
N_3_V	N	3	ERR5042881	28281	A	T	0,99979	2020-12-21	United Kingdom
N_3_E	N	3	ERR5042881	28282	T	A	0,999738	2020-12-21	United Kingdom
N_203_K	N	203	ERR5042881	28881	G	A	0,999581	2020-12-21	United Kingdom
N_204_R	N	204	ERR5042881	28883	G	C	0,99969	2020-12-21	United Kingdom
N_235_F	N	235	ERR5042881	28977	C	T	0,999786	2020-12-21	United Kingdom
ORF1ab_140_NA	ORF1ab	140	ERR5042883	685	A	-AAGTCATTT	0,0676824	2020-12-21	United Kingdom
ORF1ab_1124_R	ORF1ab	1124	ERR5042883	3636	A	G	1	2020-12-21	United Kingdom
ORF1ab_1207_H	ORF1ab	1207	ERR5042883	3885	C	A	0,999899	2020-12-21	United Kingdom
ORF1ab_3655_I	ORF1ab	3655	ERR5042883	11230	G	T	0,99984	2020-12-21	United Kingdom
ORF1ab_3712_I	ORF1ab	3712	ERR5042883	11401	G	T	1	2020-12-21	United Kingdom
ORF1ab_314_L	ORF1ab	314	ERR5042883	14408	C	T	0,999596	2020-12-21	United Kingdom
S_240_I	S	240	ERR5042883	22281	C	T	1	2020-12-21	United Kingdom
S_614_G	S	614	ERR5042883	23403	A	G	0,99975	2020-12-21	United Kingdom
S_1214_G	S	1214	ERR5042883	25202	T	G	0,126977	2020-12-21	United Kingdom
ORF3a_75_N	ORF3a	75	ERR5042883	25617	G	T	0,998574	2020-12-21	United Kingdom
ORF6_9_F	ORF6	9	ERR5042883	27226	G	T	0,0797443	2020-12-21	United Kingdom
N_179_V	N	179	ERR5042883	28809	G	T	1	2020-12-21	United Kingdom
N_203_K	N	203	ERR5042883	28881	G	A	0,999172	2020-12-21	United Kingdom
N_204_R	N	204	ERR5042883	28883	G	C	1	2020-12-21	United Kingdom
N_208_S	N	208	ERR5042883	28895	G	T	0,26217	2020-12-21	United Kingdom
ORF1ab_1001_I	ORF1ab	1001	ERR5042885	3267	C	T	1	2020-12-21	United Kingdom
ORF1ab_2230_T	ORF1ab	2230	ERR5042885	6954	T	C	0,99453	2020-12-21	United Kingdom
ORF1ab_3674_NA	ORF1ab	3674	ERR5042885	11287	G	-TCTGGTTTT	0,998594	2020-12-21	United Kingdom
ORF1ab_314_L	ORF1ab	314	ERR5042885	14408	C	T	0,999903	2020-12-21	United Kingdom
S_68_NA	S	68	ERR5042885	21764	A	-TACATG	1	2020-12-21	United Kingdom
S_143_NA	S	143	ERR5042885	21990	T	-TTA	0,997107	2020-12-21	United Kingdom
S_501_Y	S	501	ERR5042885	23063	A	T	1	2020-12-21	United Kingdom
S_570_D	S	570	ERR5042885	23271	C	A	0,999829	2020-12-21	United Kingdom
S_614_G	S	614	ERR5042885	23403	A	G	0,999689	2020-12-21	United Kingdom
S_681_H	S	681	ERR5042885	23604	C	A	1	2020-12-21	United Kingdom
S_716_I	S	716	ERR5042885	23709	C	T	1	2020-12-21	United Kingdom
S_982_A	S	982	ERR5042885	24506	T	G	1	2020-12-21	United Kingdom
S_1118_H	S	1118	ERR5042885	24914	G	C	0,999639	2020-12-21	United Kingdom
S_1214_G	S	1214	ERR5042885	25202	T	G	0,166363	2020-12-21	United Kingdom
ORF8_27_*	ORF8	27	ERR5042885	27972	C	T	1	2020-12-21	United Kingdom
ORF8_52_I	ORF8	52	ERR5042885	28048	G	T	1	2020-12-21	United Kingdom
ORF8_73_C	ORF8	73	ERR5042885	28111	A	G	0,99966	2020-12-21	United Kingdom
N_3_H	N	3	ERR5042885	28280	G	C	0,999971	2020-12-21	United Kingdom
N_3_V	N	3	ERR5042885	28281	A	T	0,999824	2020-12-21	United Kingdom
N_3_E	N	3	ERR5042885	28282	T	A	0,999824	2020-12-21	United Kingdom
N_67_L	N	67	ERR5042885	28473	C	T	0,99966	2020-12-21	United Kingdom
N_203_K	N	203	ERR5042885	28881	G	A	0,999425	2020-12-21	United Kingdom
N_204_R	N	204	ERR5042885	28883	G	C	0,999148	2020-12-21	United Kingdom
N_235_F	N	235	ERR5042885	28977	C	T	0,999419	2020-12-21	United Kingdom
ORF1ab_1001_I	ORF1ab	1001	ERR5042890	3267	C	T	0,999828	2020-12-19	United Kingdom
ORF1ab_1708_D	ORF1ab	1708	ERR5042890	5388	C	A	1	2020-12-19	United Kingdom
ORF1ab_2230_T	ORF1ab	2230	ERR5042890	6954	T	C	1	2020-12-19	United Kingdom
ORF1ab_2607_K	ORF1ab	2607	ERR5042890	8084	G	A	0,999836	2020-12-19	United Kingdom
ORF1ab_3674_NA	ORF1ab	3674	ERR5042890	11287	G	-TCTGGTTTT	0,999014	2020-12-19	United Kingdom
ORF1ab_314_L	ORF1ab	314	ERR5042890	14408	C	T	0,99972	2020-12-19	United Kingdom
ORF1ab_1383_R	ORF1ab	1383	ERR5042890	17615	A	G	1	2020-12-19	United Kingdom
S_68_NA	S	68	ERR5042890	21764	A	-TACATG	0,997699	2020-12-19	United Kingdom
S_143_NA	S	143	ERR5042890	21990	T	-TTA	1	2020-12-19	United Kingdom
S_501_Y	S	501	ERR5042890	23063	A	T	1	2020-12-19	United Kingdom
S_570_D	S	570	ERR5042890	23271	C	A	0,999773	2020-12-19	United Kingdom
S_614_G	S	614	ERR5042890	23403	A	G	0,999972	2020-12-19	United Kingdom
S_681_H	S	681	ERR5042890	23604	C	A	1	2020-12-19	United Kingdom
S_716_I	S	716	ERR5042890	23709	C	T	1	2020-12-19	United Kingdom
S_982_A	S	982	ERR5042890	24506	T	G	1	2020-12-19	United Kingdom
S_1118_H	S	1118	ERR5042890	24914	G	C	0,999867	2020-12-19	United Kingdom
S_1214_G	S	1214	ERR5042890	25202	T	G	0,1406	2020-12-19	United Kingdom
ORF8_27_*	ORF8	27	ERR5042890	27972	C	T	1	2020-12-19	United Kingdom
ORF8_52_I	ORF8	52	ERR5042890	28048	G	T	1	2020-12-19	United Kingdom
ORF8_73_C	ORF8	73	ERR5042890	28111	A	G	0,999695	2020-12-19	United Kingdom
N_3_H	N	3	ERR5042890	28280	G	C	1	2020-12-19	United Kingdom
N_3_V	N	3	ERR5042890	28281	A	T	0,999956	2020-12-19	United Kingdom
N_3_E	N	3	ERR5042890	28282	T	A	0,999738	2020-12-19	United Kingdom
N_203_K	N	203	ERR5042890	28881	G	A	0,999151	2020-12-19	United Kingdom
N_204_R	N	204	ERR5042890	28883	G	C	1	2020-12-19	United Kingdom
N_235_F	N	235	ERR5042890	28977	C	T	1	2020-12-19	United Kingdom
ORF1ab_1001_I	ORF1ab	1001	ERR5042893	3267	C	T	0,999895	2020-12-21	United Kingdom
ORF1ab_1708_D	ORF1ab	1708	ERR5042893	5388	C	A	1	2020-12-21	United Kingdom
ORF1ab_2230_T	ORF1ab	2230	ERR5042893	6954	T	C	0,999225	2020-12-21	United Kingdom
ORF1ab_3674_NA	ORF1ab	3674	ERR5042893	11287	G	-TCTGGTTTT	0,998209	2020-12-21	United Kingdom
ORF1ab_3750_I	ORF1ab	3750	ERR5042893	11514	C	T	0,0654285	2020-12-21	United Kingdom
ORF1ab_314_L	ORF1ab	314	ERR5042893	14408	C	T	0,999552	2020-12-21	United Kingdom
ORF1ab_1383_R	ORF1ab	1383	ERR5042893	17615	A	G	1	2020-12-21	United Kingdom
S_68_NA	S	68	ERR5042893	21764	A	-TACATG	0,996831	2020-12-21	United Kingdom
S_143_NA	S	143	ERR5042893	21990	T	-TTA	0,99741	2020-12-21	United Kingdom
S_501_Y	S	501	ERR5042893	23063	A	T	0,999821	2020-12-21	United Kingdom
S_570_D	S	570	ERR5042893	23271	C	A	0,999664	2020-12-21	United Kingdom
S_614_G	S	614	ERR5042893	23403	A	G	0,999861	2020-12-21	United Kingdom
S_681_H	S	681	ERR5042893	23604	C	A	1	2020-12-21	United Kingdom
S_716_I	S	716	ERR5042893	23709	C	T	0,999511	2020-12-21	United Kingdom
S_982_A	S	982	ERR5042893	24506	T	G	0,999925	2020-12-21	United Kingdom
S_1118_H	S	1118	ERR5042893	24914	G	C	0,99988	2020-12-21	United Kingdom
S_1214_G	S	1214	ERR5042893	25202	T	G	0,160853	2020-12-21	United Kingdom
ORF8_27_*	ORF8	27	ERR5042893	27972	C	T	1	2020-12-21	United Kingdom
ORF8_52_I	ORF8	52	ERR5042893	28048	G	T	1	2020-12-21	United Kingdom
ORF8_73_C	ORF8	73	ERR5042893	28111	A	G	0,999884	2020-12-21	United Kingdom
N_3_H	N	3	ERR5042893	28280	G	C	1	2020-12-21	United Kingdom
N_3_V	N	3	ERR5042893	28281	A	T	0,999774	2020-12-21	United Kingdom
N_3_E	N	3	ERR5042893	28282	T	A	0,999699	2020-12-21	United Kingdom
N_203_K	N	203	ERR5042893	28881	G	A	0,999117	2020-12-21	United Kingdom
N_204_R	N	204	ERR5042893	28883	G	C	0,999655	2020-12-21	United Kingdom
N_235_F	N	235	ERR5042893	28977	C	T	0,999728	2020-12-21	United Kingdom
ORF1ab_730_F	ORF1ab	730	ERR5042894	2453	C	T	1	2020-12-19	United Kingdom
ORF1ab_1001_I	ORF1ab	1001	ERR5042894	3267	C	T	1	2020-12-19	United Kingdom
ORF1ab_2230_T	ORF1ab	2230	ERR5042894	6954	T	C	0,998938	2020-12-19	United Kingdom
ORF1ab_3674_NA	ORF1ab	3674	ERR5042894	11287	G	-TCTGGTTTT	0,995634	2020-12-19	United Kingdom
ORF1ab_314_L	ORF1ab	314	ERR5042894	14408	C	T	0,999448	2020-12-19	United Kingdom
S_68_NA	S	68	ERR5042894	21764	A	-TACATG	0,994819	2020-12-19	United Kingdom
S_143_NA	S	143	ERR5042894	21990	T	-TTA	0,997455	2020-12-19	United Kingdom
S_501_Y	S	501	ERR5042894	23063	A	T	1	2020-12-19	United Kingdom
S_552_F	S	552	ERR5042894	23216	C	T	0,817133	2020-12-19	United Kingdom
S_570_D	S	570	ERR5042894	23271	C	A	0,999933	2020-12-19	United Kingdom
S_614_G	S	614	ERR5042894	23403	A	G	0,999903	2020-12-19	United Kingdom
S_681_H	S	681	ERR5042894	23604	C	A	1	2020-12-19	United Kingdom
S_716_I	S	716	ERR5042894	23709	C	T	1	2020-12-19	United Kingdom
S_982_A	S	982	ERR5042894	24506	T	G	1	2020-12-19	United Kingdom
S_1118_H	S	1118	ERR5042894	24914	G	C	0,999904	2020-12-19	United Kingdom
S_1214_G	S	1214	ERR5042894	25202	T	G	0,118168	2020-12-19	United Kingdom
ORF8_73_C	ORF8	73	ERR5042894	28111	A	G	0,999644	2020-12-19	United Kingdom
N_3_H	N	3	ERR5042894	28280	G	C	0,999881	2020-12-19	United Kingdom
N_3_V	N	3	ERR5042894	28281	A	T	0,999941	2020-12-19	United Kingdom
N_3_E	N	3	ERR5042894	28282	T	A	0,999822	2020-12-19	United Kingdom
N_203_K	N	203	ERR5042894	28881	G	A	0,997059	2020-12-19	United Kingdom
N_204_R	N	204	ERR5042894	28883	G	C	1	2020-12-19	United Kingdom
N_235_F	N	235	ERR5042894	28977	C	T	1	2020-12-19	United Kingdom
ORF1ab_656_V	ORF1ab	656	ERR5042897	2232	C	T	0,999883	2020-12-19	United Kingdom
ORF1ab_658_V	ORF1ab	658	ERR5042897	2238	A	T	0,999673	2020-12-19	United Kingdom
ORF1ab_2018_S	ORF1ab	2018	ERR5042897	6317	C	T	0,999801	2020-12-19	United Kingdom
ORF1ab_314_L	ORF1ab	314	ERR5042897	14408	C	T	0,999814	2020-12-19	United Kingdom
S_222_V	S	222	ERR5042897	22227	C	T	0,999438	2020-12-19	United Kingdom
S_614_G	S	614	ERR5042897	23403	A	G	0,999777	2020-12-19	United Kingdom
S_1214_G	S	1214	ERR5042897	25202	T	G	0,15737	2020-12-19	United Kingdom
ORF6_51_L	ORF6	51	ERR5042897	27353	A	T	0,0664437	2020-12-19	United Kingdom
N_13_T	N	13	ERR5042897	28310	C	A	0,999658	2020-12-19	United Kingdom
N_220_V	N	220	ERR5042897	28932	C	T	0,999832	2020-12-19	United Kingdom
ORF10_30_L	ORF10	30	ERR5042897	29645	G	T	1	2020-12-19	United Kingdom
ORF1ab_2980_Y	ORF1ab	2980	ERR5042899	9203	G	T	0,999489	2020-12-22	United Kingdom
ORF1ab_314_L	ORF1ab	314	ERR5042899	14408	C	T	0,999688	2020-12-22	United Kingdom
S_222_V	S	222	ERR5042899	22227	C	T	0,999684	2020-12-22	United Kingdom
S_322_S	S	322	ERR5042899	22526	C	T	0,999408	2020-12-22	United Kingdom
S_614_G	S	614	ERR5042899	23403	A	G	0,999899	2020-12-22	United Kingdom
S_1214_G	S	1214	ERR5042899	25202	T	G	0,122663	2020-12-22	United Kingdom
N_13_T	N	13	ERR5042899	28310	C	A	0,999739	2020-12-22	United Kingdom
N_37_L	N	37	ERR5042899	28383	C	T	0,0625191	2020-12-22	United Kingdom
N_220_V	N	220	ERR5042899	28932	C	T	0,999864	2020-12-22	United Kingdom
ORF10_30_L	ORF10	30	ERR5042899	29645	G	T	1	2020-12-22	United Kingdom
ORF1ab_730_F	ORF1ab	730	ERR5042901	2453	C	T	1	2020-12-21	United Kingdom
ORF1ab_1001_I	ORF1ab	1001	ERR5042901	3267	C	T	0,99969	2020-12-21	United Kingdom
ORF1ab_1291_F	ORF1ab	1291	ERR5042901	4136	G	T	0,999819	2020-12-21	United Kingdom
ORF1ab_1708_D	ORF1ab	1708	ERR5042901	5388	C	A	1	2020-12-21	United Kingdom
ORF1ab_2230_T	ORF1ab	2230	ERR5042901	6954	T	C	0,999621	2020-12-21	United Kingdom
ORF1ab_3674_NA	ORF1ab	3674	ERR5042901	11287	G	-TCTGGTTTT	0,997968	2020-12-21	United Kingdom
ORF1ab_314_L	ORF1ab	314	ERR5042901	14408	C	T	0,999494	2020-12-21	United Kingdom
ORF1ab_2576_G	ORF1ab	2576	ERR5042901	21194	A	G	1	2020-12-21	United Kingdom
S_68_NA	S	68	ERR5042901	21764	A	-TACATG	0,997607	2020-12-21	United Kingdom
S_143_NA	S	143	ERR5042901	21990	T	-TTA	0,998596	2020-12-21	United Kingdom
S_501_Y	S	501	ERR5042901	23063	A	T	0,999419	2020-12-21	United Kingdom
S_570_D	S	570	ERR5042901	23271	C	A	0,999863	2020-12-21	United Kingdom
S_614_G	S	614	ERR5042901	23403	A	G	0,999813	2020-12-21	United Kingdom
S_681_H	S	681	ERR5042901	23604	C	A	0,9991	2020-12-21	United Kingdom
S_716_I	S	716	ERR5042901	23709	C	T	1	2020-12-21	United Kingdom
S_982_A	S	982	ERR5042901	24506	T	G	1	2020-12-21	United Kingdom
S_1118_H	S	1118	ERR5042901	24914	G	C	0,999724	2020-12-21	United Kingdom
S_1214_G	S	1214	ERR5042901	25202	T	G	0,0699482	2020-12-21	United Kingdom
ORF8_27_*	ORF8	27	ERR5042901	27972	C	T	1	2020-12-21	United Kingdom
ORF8_52_I	ORF8	52	ERR5042901	28048	G	T	1	2020-12-21	United Kingdom
ORF8_73_C	ORF8	73	ERR5042901	28111	A	G	0,999524	2020-12-21	United Kingdom
N_3_H	N	3	ERR5042901	28280	G	C	0,999968	2020-12-21	United Kingdom
N_3_V	N	3	ERR5042901	28281	A	T	0,999808	2020-12-21	United Kingdom
N_3_E	N	3	ERR5042901	28282	T	A	0,999936	2020-12-21	United Kingdom
N_203_K	N	203	ERR5042901	28881	G	A	0,999847	2020-12-21	United Kingdom
N_204_R	N	204	ERR5042901	28883	G	C	1	2020-12-21	United Kingdom
N_235_F	N	235	ERR5042901	28977	C	T	0,999683	2020-12-21	United Kingdom
ORF1ab_1001_I	ORF1ab	1001	ERR5042903	3267	C	T	0,999746	2020-12-21	United Kingdom
ORF1ab_1708_D	ORF1ab	1708	ERR5042903	5388	C	A	1	2020-12-21	United Kingdom
ORF1ab_2230_T	ORF1ab	2230	ERR5042903	6954	T	C	0,999487	2020-12-21	United Kingdom
ORF1ab_3674_NA	ORF1ab	3674	ERR5042903	11287	G	-TCTGGTTTT	0,998486	2020-12-21	United Kingdom
ORF1ab_314_L	ORF1ab	314	ERR5042903	14408	C	T	0,999655	2020-12-21	United Kingdom
S_68_NA	S	68	ERR5042903	21764	A	-TACATG	0,998107	2020-12-21	United Kingdom
S_143_NA	S	143	ERR5042903	21990	T	-TTA	0,996777	2020-12-21	United Kingdom
S_501_Y	S	501	ERR5042903	23063	A	T	0,999829	2020-12-21	United Kingdom
S_570_D	S	570	ERR5042903	23271	C	A	0,999906	2020-12-21	United Kingdom
S_614_G	S	614	ERR5042903	23403	A	G	0,999652	2020-12-21	United Kingdom
S_681_H	S	681	ERR5042903	23604	C	A	1	2020-12-21	United Kingdom
S_716_I	S	716	ERR5042903	23709	C	T	1	2020-12-21	United Kingdom
S_982_A	S	982	ERR5042903	24506	T	G	0,998996	2020-12-21	United Kingdom
S_1118_H	S	1118	ERR5042903	24914	G	C	0,999896	2020-12-21	United Kingdom
S_1214_G	S	1214	ERR5042903	25202	T	G	0,133931	2020-12-21	United Kingdom
ORF8_27_*	ORF8	27	ERR5042903	27972	C	T	0,998473	2020-12-21	United Kingdom
ORF8_52_I	ORF8	52	ERR5042903	28048	G	T	1	2020-12-21	United Kingdom
ORF8_73_C	ORF8	73	ERR5042903	28111	A	G	0,999723	2020-12-21	United Kingdom
N_3_H	N	3	ERR5042903	28280	G	C	0,999919	2020-12-21	United Kingdom
N_3_V	N	3	ERR5042903	28281	A	T	0,999541	2020-12-21	United Kingdom
N_3_E	N	3	ERR5042903	28282	T	A	0,999838	2020-12-21	United Kingdom
N_203_K	N	203	ERR5042903	28881	G	A	0,999264	2020-12-21	United Kingdom
N_204_R	N	204	ERR5042903	28883	G	C	0,99988	2020-12-21	United Kingdom
N_235_F	N	235	ERR5042903	28977	C	T	0,999748	2020-12-21	United Kingdom
ORF1ab_498_V	ORF1ab	498	ERR5042906	1758	C	T	0,999892	2020-12-22	United Kingdom
ORF1ab_2259_I	ORF1ab	2259	ERR5042906	7042	G	T	1	2020-12-22	United Kingdom
ORF1ab_4064_F	ORF1ab	4064	ERR5042906	12455	C	T	0,999887	2020-12-22	United Kingdom
ORF1ab_314_L	ORF1ab	314	ERR5042906	14408	C	T	0,999764	2020-12-22	United Kingdom
ORF1ab_2063_R	ORF1ab	2063	ERR5042906	19655	A	G	1	2020-12-22	United Kingdom
S_18_F	S	18	ERR5042906	21614	C	T	1	2020-12-22	United Kingdom
S_222_V	S	222	ERR5042906	22227	C	T	1	2020-12-22	United Kingdom
S_614_G	S	614	ERR5042906	23403	A	G	0,999805	2020-12-22	United Kingdom
S_1069_S	S	1069	ERR5042906	24767	C	T	0,999854	2020-12-22	United Kingdom
S_1214_G	S	1214	ERR5042906	25202	T	G	0,129005	2020-12-22	United Kingdom
N_220_V	N	220	ERR5042906	28932	C	T	1	2020-12-22	United Kingdom
ORF10_30_L	ORF10	30	ERR5042906	29645	G	T	1	2020-12-22	United Kingdom
ORF1ab_971_L	ORF1ab	971	ERR5042908	3177	C	T	0,999897	2020-12-19	United Kingdom
ORF1ab_1001_I	ORF1ab	1001	ERR5042908	3267	C	T	1	2020-12-19	United Kingdom
ORF1ab_1708_D	ORF1ab	1708	ERR5042908	5388	C	A	1	2020-12-19	United Kingdom
ORF1ab_2230_T	ORF1ab	2230	ERR5042908	6954	T	C	0,999726	2020-12-19	United Kingdom
ORF1ab_3674_NA	ORF1ab	3674	ERR5042908	11287	G	-TCTGGTTTT	0,998685	2020-12-19	United Kingdom
ORF1ab_314_L	ORF1ab	314	ERR5042908	14408	C	T	0,99967	2020-12-19	United Kingdom
S_68_NA	S	68	ERR5042908	21764	A	-TACATG	0,998136	2020-12-19	United Kingdom
S_143_NA	S	143	ERR5042908	21990	T	-TTA	0,99816	2020-12-19	United Kingdom
S_501_Y	S	501	ERR5042908	23063	A	T	1	2020-12-19	United Kingdom
S_570_D	S	570	ERR5042908	23271	C	A	0,999947	2020-12-19	United Kingdom
S_614_G	S	614	ERR5042908	23403	A	G	0,99987	2020-12-19	United Kingdom
S_681_H	S	681	ERR5042908	23604	C	A	1	2020-12-19	United Kingdom
S_716_I	S	716	ERR5042908	23709	C	T	0,9973	2020-12-19	United Kingdom
S_982_A	S	982	ERR5042908	24506	T	G	0,999223	2020-12-19	United Kingdom
S_1118_H	S	1118	ERR5042908	24914	G	C	0,999707	2020-12-19	United Kingdom
S_1214_G	S	1214	ERR5042908	25202	T	G	0,17667	2020-12-19	United Kingdom
ORF8_27_*	ORF8	27	ERR5042908	27972	C	T	1	2020-12-19	United Kingdom
ORF8_52_I	ORF8	52	ERR5042908	28048	G	T	1	2020-12-19	United Kingdom
ORF8_73_C	ORF8	73	ERR5042908	28111	A	G	0,999851	2020-12-19	United Kingdom
N_3_H	N	3	ERR5042908	28280	G	C	0,999871	2020-12-19	United Kingdom
N_3_V	N	3	ERR5042908	28281	A	T	0,999903	2020-12-19	United Kingdom
N_3_E	N	3	ERR5042908	28282	T	A	0,999742	2020-12-19	United Kingdom
N_203_K	N	203	ERR5042908	28881	G	A	0,999184	2020-12-19	United Kingdom
N_204_R	N	204	ERR5042908	28883	G	C	0,999398	2020-12-19	United Kingdom
N_235_F	N	235	ERR5042908	28977	C	T	0,999587	2020-12-19	United Kingdom
ORF1ab_3454_V	ORF1ab	3454	ERR5042911	10626	C	T	0,999876	2020-12-21	United Kingdom
ORF1ab_3606_F	ORF1ab	3606	ERR5042911	11083	G	T	0,159761	2020-12-21	United Kingdom
ORF1ab_314_L	ORF1ab	314	ERR5042911	14408	C	T	0,999727	2020-12-21	United Kingdom
S_18_F	S	18	ERR5042911	21614	C	T	0,999875	2020-12-21	United Kingdom
S_95_A	S	95	ERR5042911	21845	A	G	0,0504255	2020-12-21	United Kingdom
S_222_V	S	222	ERR5042911	22227	C	T	0,99973	2020-12-21	United Kingdom
S_614_G	S	614	ERR5042911	23403	A	G	0,999883	2020-12-21	United Kingdom
S_1214_G	S	1214	ERR5042911	25202	T	G	0,10201	2020-12-21	United Kingdom
ORF3a_195_P	ORF3a	195	ERR5042911	25975	T	C	0,999573	2020-12-21	United Kingdom
ORF8_76_T	ORF8	76	ERR5042911	28120	T	C	0,999738	2020-12-21	United Kingdom
N_219_I	N	219	ERR5042911	28928	C	A	0,184479	2020-12-21	United Kingdom
N_220_V	N	220	ERR5042911	28932	C	T	0,999655	2020-12-21	United Kingdom
N_393_I	N	393	ERR5042911	29451	C	T	1	2020-12-21	United Kingdom
ORF10_30_L	ORF10	30	ERR5042911	29645	G	T	1	2020-12-21	United Kingdom
ORF1ab_2018_S	ORF1ab	2018	ERR5042912	6317	C	T	1	2020-12-19	United Kingdom
ORF1ab_3608_D	ORF1ab	3608	ERR5042912	11089	A	C	0,999817	2020-12-19	United Kingdom
ORF1ab_3939_V	ORF1ab	3939	ERR5042912	12081	C	T	0,999912	2020-12-19	United Kingdom
ORF1ab_314_L	ORF1ab	314	ERR5042912	14408	C	T	0,999621	2020-12-19	United Kingdom
S_18_F	S	18	ERR5042912	21614	C	T	1	2020-12-19	United Kingdom
S_23_H	S	23	ERR5042912	21631	A	T	1	2020-12-19	United Kingdom
S_222_V	S	222	ERR5042912	22227	C	T	1	2020-12-19	United Kingdom
S_614_G	S	614	ERR5042912	23403	A	G	0,999831	2020-12-19	United Kingdom
S_1214_G	S	1214	ERR5042912	25202	T	G	0,148915	2020-12-19	United Kingdom
N_220_V	N	220	ERR5042912	28932	C	T	1	2020-12-19	United Kingdom
ORF1ab_314_L	ORF1ab	314	ERR5042913	14408	C	T	0,999809	2020-12-21	United Kingdom
S_222_V	S	222	ERR5042913	22227	C	T	0,999743	2020-12-21	United Kingdom
S_614_G	S	614	ERR5042913	23403	A	G	0,999958	2020-12-21	United Kingdom
S_909_V	S	909	ERR5042913	24287	A	G	0,999792	2020-12-21	United Kingdom
S_1214_G	S	1214	ERR5042913	25202	T	G	0,1031	2020-12-21	United Kingdom
N_220_V	N	220	ERR5042913	28932	C	T	0,999662	2020-12-21	United Kingdom
N_365_S	N	365	ERR5042913	29366	C	T	0,949367	2020-12-21	United Kingdom
ORF10_30_L	ORF10	30	ERR5042913	29645	G	T	1	2020-12-21	United Kingdom
ORF1ab_2488_F	ORF1ab	2488	ERR5042919	7728	C	T	1	2020-12-21	United Kingdom
ORF1ab_3655_I	ORF1ab	3655	ERR5042919	11230	G	T	0,999795	2020-12-21	United Kingdom
ORF1ab_3712_I	ORF1ab	3712	ERR5042919	11401	G	T	1	2020-12-21	United Kingdom
ORF1ab_314_L	ORF1ab	314	ERR5042919	14408	C	T	0,999851	2020-12-21	United Kingdom
S_76_I	S	76	ERR5042919	21789	C	T	1	2020-12-21	United Kingdom
S_614_G	S	614	ERR5042919	23403	A	G	0,999863	2020-12-21	United Kingdom
S_1214_G	S	1214	ERR5042919	25202	T	G	0,142191	2020-12-21	United Kingdom
ORF3a_75_N	ORF3a	75	ERR5042919	25617	G	T	0,997254	2020-12-21	United Kingdom
N_203_K	N	203	ERR5042919	28881	G	A	0,999209	2020-12-21	United Kingdom
N_204_R	N	204	ERR5042919	28883	G	C	1	2020-12-21	United Kingdom
N_418_H	N	418	ERR5042919	29527	G	T	1	2020-12-21	United Kingdom
ORF1ab_498_V	ORF1ab	498	ERR5042920	1758	C	T	0,999908	2020-12-20	United Kingdom
ORF1ab_314_L	ORF1ab	314	ERR5042920	14408	C	T	0,99963	2020-12-20	United Kingdom
ORF1ab_1100_S	ORF1ab	1100	ERR5042920	16766	A	G	0,130742	2020-12-20	United Kingdom
ORF1ab_2063_R	ORF1ab	2063	ERR5042920	19655	A	G	1	2020-12-20	United Kingdom
S_18_F	S	18	ERR5042920	21614	C	T	1	2020-12-20	United Kingdom
S_153_I	S	153	ERR5042920	22021	G	T	0,999627	2020-12-20	United Kingdom
S_222_V	S	222	ERR5042920	22227	C	T	1	2020-12-20	United Kingdom
S_614_G	S	614	ERR5042920	23403	A	G	0,997779	2020-12-20	United Kingdom
S_708_F	S	708	ERR5042920	23685	C	T	0,158361	2020-12-20	United Kingdom
S_1214_G	S	1214	ERR5042920	25202	T	G	0,154679	2020-12-20	United Kingdom
N_220_V	N	220	ERR5042920	28932	C	T	1	2020-12-20	United Kingdom
ORF10_30_L	ORF10	30	ERR5042920	29645	G	T	1	2020-12-20	United Kingdom
ORF1ab_460_Y	ORF1ab	460	ERR5042923	1643	A	T	0,999881	2020-12-22	United Kingdom
ORF1ab_1001_I	ORF1ab	1001	ERR5042923	3267	C	T	0,999846	2020-12-22	United Kingdom
ORF1ab_1708_D	ORF1ab	1708	ERR5042923	5388	C	A	1	2020-12-22	United Kingdom
ORF1ab_2230_T	ORF1ab	2230	ERR5042923	6954	T	C	0,99908	2020-12-22	United Kingdom
ORF1ab_3674_NA	ORF1ab	3674	ERR5042923	11287	G	-TCTGGTTTT	0,997583	2020-12-22	United Kingdom
ORF1ab_314_L	ORF1ab	314	ERR5042923	14408	C	T	0,999924	2020-12-22	United Kingdom
S_68_NA	S	68	ERR5042923	21764	A	-TACATG	0,995849	2020-12-22	United Kingdom
S_143_NA	S	143	ERR5042923	21990	T	-TTA	0,997959	2020-12-22	United Kingdom
S_501_Y	S	501	ERR5042923	23063	A	T	1	2020-12-22	United Kingdom
S_570_D	S	570	ERR5042923	23271	C	A	0,999878	2020-12-22	United Kingdom
S_614_G	S	614	ERR5042923	23403	A	G	0,999835	2020-12-22	United Kingdom
S_622_F	S	622	ERR5042923	23426	G	T	0,999976	2020-12-22	United Kingdom
S_681_H	S	681	ERR5042923	23604	C	A	1	2020-12-22	United Kingdom
S_716_I	S	716	ERR5042923	23709	C	T	1	2020-12-22	United Kingdom
S_982_A	S	982	ERR5042923	24506	T	G	1	2020-12-22	United Kingdom
S_1118_H	S	1118	ERR5042923	24914	G	C	0,99958	2020-12-22	United Kingdom
S_1214_G	S	1214	ERR5042923	25202	T	G	0,0655067	2020-12-22	United Kingdom
ORF8_27_*	ORF8	27	ERR5042923	27972	C	T	1	2020-12-22	United Kingdom
ORF8_52_I	ORF8	52	ERR5042923	28048	G	T	1	2020-12-22	United Kingdom
ORF8_68_*	ORF8	68	ERR5042923	28095	A	T	0,996016	2020-12-22	United Kingdom
ORF8_73_C	ORF8	73	ERR5042923	28111	A	G	0,999923	2020-12-22	United Kingdom
ORF8_119_NA	ORF8	119	ERR5042923	28250	T	+CTG	0,995589	2020-12-22	United Kingdom
ORF8_120_NA	ORF8	120	ERR5042923	28253	C	-A	0,998934	2020-12-22	United Kingdom
N_3_H	N	3	ERR5042923	28280	G	C	0,999661	2020-12-22	United Kingdom
N_3_V	N	3	ERR5042923	28281	A	T	0,999925	2020-12-22	United Kingdom
N_3_E	N	3	ERR5042923	28282	T	A	0,999736	2020-12-22	United Kingdom
N_203_K	N	203	ERR5042923	28881	G	A	0,998018	2020-12-22	United Kingdom
N_204_R	N	204	ERR5042923	28883	G	C	0,999443	2020-12-22	United Kingdom
N_235_F	N	235	ERR5042923	28977	C	T	0,999709	2020-12-22	United Kingdom
ORF1ab_730_F	ORF1ab	730	ERR5042926	2453	C	T	0,999325	2020-12-21	United Kingdom
ORF1ab_944_L	ORF1ab	944	ERR5042926	3096	C	T	0,998934	2020-12-21	United Kingdom
ORF1ab_1001_I	ORF1ab	1001	ERR5042926	3267	C	T	0,99994	2020-12-21	United Kingdom
ORF1ab_1708_D	ORF1ab	1708	ERR5042926	5388	C	A	0,997984	2020-12-21	United Kingdom
ORF1ab_2230_T	ORF1ab	2230	ERR5042926	6954	T	C	0,999583	2020-12-21	United Kingdom
ORF1ab_3674_NA	ORF1ab	3674	ERR5042926	11287	G	-TCTGGTTTT	0,995757	2020-12-21	United Kingdom
ORF1ab_314_L	ORF1ab	314	ERR5042926	14408	C	T	0,999603	2020-12-21	United Kingdom
S_68_NA	S	68	ERR5042926	21764	A	-TACATG	0,99767	2020-12-21	United Kingdom
S_143_NA	S	143	ERR5042926	21990	T	-TTA	0,996857	2020-12-21	United Kingdom
S_501_Y	S	501	ERR5042926	23063	A	T	0,999609	2020-12-21	United Kingdom
S_570_D	S	570	ERR5042926	23271	C	A	0,999815	2020-12-21	United Kingdom
S_614_G	S	614	ERR5042926	23403	A	G	0,999822	2020-12-21	United Kingdom
S_681_H	S	681	ERR5042926	23604	C	A	1	2020-12-21	United Kingdom
S_716_I	S	716	ERR5042926	23709	C	T	0,999736	2020-12-21	United Kingdom
S_852_P	S	852	ERR5042926	24116	G	C	0,0503879	2020-12-21	United Kingdom
S_852_E	S	852	ERR5042926	24117	C	A	0,0503473	2020-12-21	United Kingdom
S_982_A	S	982	ERR5042926	24506	T	G	0,999841	2020-12-21	United Kingdom
S_1118_H	S	1118	ERR5042926	24914	G	C	0,999872	2020-12-21	United Kingdom
S_1214_G	S	1214	ERR5042926	25202	T	G	0,0614808	2020-12-21	United Kingdom
ORF8_27_*	ORF8	27	ERR5042926	27972	C	T	0,998134	2020-12-21	United Kingdom
ORF8_52_I	ORF8	52	ERR5042926	28048	G	T	1	2020-12-21	United Kingdom
ORF8_73_C	ORF8	73	ERR5042926	28111	A	G	0,999904	2020-12-21	United Kingdom
N_3_H	N	3	ERR5042926	28280	G	C	0,999969	2020-12-21	United Kingdom
N_3_V	N	3	ERR5042926	28281	A	T	0,999786	2020-12-21	United Kingdom
N_3_E	N	3	ERR5042926	28282	T	A	0,999786	2020-12-21	United Kingdom
N_203_K	N	203	ERR5042926	28881	G	A	0,998344	2020-12-21	United Kingdom
N_204_R	N	204	ERR5042926	28883	G	C	1	2020-12-21	United Kingdom
N_235_F	N	235	ERR5042926	28977	C	T	1	2020-12-21	United Kingdom
ORF1ab_443_F	ORF1ab	443	ERR5042927	1593	C	T	0,999464	2020-12-22	United Kingdom
ORF1ab_1013_K	ORF1ab	1013	ERR5042927	3302	G	A	0,999848	2020-12-22	United Kingdom
ORF1ab_1046_A	ORF1ab	1046	ERR5042927	3402	T	C	0,109834	2020-12-22	United Kingdom
ORF1ab_1246_I	ORF1ab	1246	ERR5042927	4002	C	T	0,999954	2020-12-22	United Kingdom
ORF1ab_2841_H	ORF1ab	2841	ERR5042927	8787	G	A	0,999674	2020-12-22	United Kingdom
ORF1ab_3143_V	ORF1ab	3143	ERR5042927	9693	C	T	0,999518	2020-12-22	United Kingdom
ORF1ab_3278_S	ORF1ab	3278	ERR5042927	10097	G	A	0,999401	2020-12-22	United Kingdom
ORF1ab_4175_I	ORF1ab	4175	ERR5042927	12789	C	T	0,999902	2020-12-22	United Kingdom
ORF1ab_314_L	ORF1ab	314	ERR5042927	14408	C	T	0,999608	2020-12-22	United Kingdom
ORF1ab_418_NA	ORF1ab	418	ERR5042927	14720	G	+T	0,055445	2020-12-22	United Kingdom
ORF1ab_1450_R	ORF1ab	1450	ERR5042927	17815	G	A	0,99932	2020-12-22	United Kingdom
S_272_H	S	272	ERR5042927	22377	C	A	0,999842	2020-12-22	United Kingdom
S_452_R	S	452	ERR5042927	22917	T	G	0,999889	2020-12-22	United Kingdom
S_614_G	S	614	ERR5042927	23403	A	G	0,999873	2020-12-22	United Kingdom
S_812_L	S	812	ERR5042927	23997	C	T	0,999454	2020-12-22	United Kingdom
S_1214_G	S	1214	ERR5042927	25202	T	G	0,153348	2020-12-22	United Kingdom
E_32_T	E	32	ERR5042927	26338	G	A	0,99988	2020-12-22	United Kingdom
N_203_K	N	203	ERR5042927	28881	G	A	0,99902	2020-12-22	United Kingdom
N_204_R	N	204	ERR5042927	28883	G	C	0,999893	2020-12-22	United Kingdom
ORF1ab_314_L	ORF1ab	314	ERR5042930	14408	C	T	0,999565	2020-12-21	United Kingdom
S_222_V	S	222	ERR5042930	22227	C	T	1	2020-12-21	United Kingdom
S_614_G	S	614	ERR5042930	23403	A	G	0,999704	2020-12-21	United Kingdom
S_909_V	S	909	ERR5042930	24287	A	G	0,999399	2020-12-21	United Kingdom
S_1214_G	S	1214	ERR5042930	25202	T	G	0,129072	2020-12-21	United Kingdom
N_220_V	N	220	ERR5042930	28932	C	T	0,999623	2020-12-21	United Kingdom
N_365_S	N	365	ERR5042930	29366	C	T	0,948586	2020-12-21	United Kingdom
ORF10_30_L	ORF10	30	ERR5042930	29645	G	T	1	2020-12-21	United Kingdom
ORF1ab_314_L	ORF1ab	314	ERR5042933	14408	C	T	0,999362	2020-12-19	United Kingdom
ORF1ab_735_D	ORF1ab	735	ERR5042933	15672	G	T	0,999948	2020-12-19	United Kingdom
ORF1ab_2414_T	ORF1ab	2414	ERR5042933	20708	T	C	0,999717	2020-12-19	United Kingdom
S_18_F	S	18	ERR5042933	21614	C	T	0,999711	2020-12-19	United Kingdom
S_222_V	S	222	ERR5042933	22227	C	T	0,999878	2020-12-19	United Kingdom
S_614_G	S	614	ERR5042933	23403	A	G	0,999859	2020-12-19	United Kingdom
S_1078_S	S	1078	ERR5042933	24794	G	T	0,99965	2020-12-19	United Kingdom
S_1214_G	S	1214	ERR5042933	25202	T	G	0,14786	2020-12-19	United Kingdom
N_220_V	N	220	ERR5042933	28932	C	T	0,99982	2020-12-19	United Kingdom
ORF10_30_L	ORF10	30	ERR5042933	29645	G	T	1	2020-12-19	United Kingdom
ORF1ab_1001_I	ORF1ab	1001	ERR5042936	3267	C	T	1	2020-12-21	United Kingdom
ORF1ab_1708_D	ORF1ab	1708	ERR5042936	5388	C	A	1	2020-12-21	United Kingdom
ORF1ab_2230_T	ORF1ab	2230	ERR5042936	6954	T	C	0,999053	2020-12-21	United Kingdom
ORF1ab_3674_NA	ORF1ab	3674	ERR5042936	11287	G	-TCTGGTTTT	0,995404	2020-12-21	United Kingdom
ORF1ab_314_L	ORF1ab	314	ERR5042936	14408	C	T	0,999857	2020-12-21	United Kingdom
ORF1ab_1961_F	ORF1ab	1961	ERR5042936	19348	G	T	0,16955	2020-12-21	United Kingdom
S_18_F	S	18	ERR5042936	21614	C	T	1	2020-12-21	United Kingdom
S_68_NA	S	68	ERR5042936	21764	A	-TACATG	0,99845	2020-12-21	United Kingdom
S_143_NA	S	143	ERR5042936	21990	T	-TTA	0,997956	2020-12-21	United Kingdom
S_501_Y	S	501	ERR5042936	23063	A	T	0,999655	2020-12-21	United Kingdom
S_570_D	S	570	ERR5042936	23271	C	A	0,999763	2020-12-21	United Kingdom
S_614_G	S	614	ERR5042936	23403	A	G	0,999854	2020-12-21	United Kingdom
S_681_H	S	681	ERR5042936	23604	C	A	1	2020-12-21	United Kingdom
S_716_I	S	716	ERR5042936	23709	C	T	0,999757	2020-12-21	United Kingdom
S_982_A	S	982	ERR5042936	24506	T	G	1	2020-12-21	United Kingdom
S_1118_H	S	1118	ERR5042936	24914	G	C	0,999884	2020-12-21	United Kingdom
S_1162_S	S	1162	ERR5042936	25046	C	T	0,0611228	2020-12-21	United Kingdom
S_1214_G	S	1214	ERR5042936	25202	T	G	0,0969542	2020-12-21	United Kingdom
ORF7a_4_NA	ORF7a	4	ERR5042936	27404	T	-TCTTTTCTTGGCACTGATAACACTCGCTACTTGTGAGCTTTATCACTACCAAGAGTG	0,997817	2020-12-21	United Kingdom
ORF8_27_*	ORF8	27	ERR5042936	27972	C	T	1	2020-12-21	United Kingdom
ORF8_52_I	ORF8	52	ERR5042936	28048	G	T	1	2020-12-21	United Kingdom
ORF8_73_C	ORF8	73	ERR5042936	28111	A	G	0,999776	2020-12-21	United Kingdom
N_3_H	N	3	ERR5042936	28280	G	C	0,99986	2020-12-21	United Kingdom
N_3_V	N	3	ERR5042936	28281	A	T	0,999813	2020-12-21	United Kingdom
N_3_E	N	3	ERR5042936	28282	T	A	0,99979	2020-12-21	United Kingdom
N_203_K	N	203	ERR5042936	28881	G	A	0,99956	2020-12-21	United Kingdom
N_204_R	N	204	ERR5042936	28883	G	C	0,99974	2020-12-21	United Kingdom
N_235_F	N	235	ERR5042936	28977	C	T	0,999811	2020-12-21	United Kingdom
ORF1ab_314_L	ORF1ab	314	ERR5042937	14408	C	T	0,999475	2020-12-19	United Kingdom
ORF1ab_735_D	ORF1ab	735	ERR5042937	15672	G	T	0,999478	2020-12-19	United Kingdom
ORF1ab_2414_T	ORF1ab	2414	ERR5042937	20708	T	C	0,999935	2020-12-19	United Kingdom
S_18_F	S	18	ERR5042937	21614	C	T	1	2020-12-19	United Kingdom
S_222_V	S	222	ERR5042937	22227	C	T	0,999812	2020-12-19	United Kingdom
S_614_G	S	614	ERR5042937	23403	A	G	0,999928	2020-12-19	United Kingdom
S_1078_S	S	1078	ERR5042937	24794	G	T	0,99969	2020-12-19	United Kingdom
S_1214_G	S	1214	ERR5042937	25202	T	G	0,0650183	2020-12-19	United Kingdom
N_220_V	N	220	ERR5042937	28932	C	T	0,999848	2020-12-19	United Kingdom
ORF10_30_L	ORF10	30	ERR5042937	29645	G	T	0,999353	2020-12-19	United Kingdom
ORF1ab_315_I	ORF1ab	315	ERR5042938	1210	G	T	0,999575	2020-12-21	United Kingdom
ORF1ab_1215_T	ORF1ab	1215	ERR5042938	3909	T	C	0,999544	2020-12-21	United Kingdom
ORF1ab_1840_I	ORF1ab	1840	ERR5042938	5784	C	T	0,0699783	2020-12-21	United Kingdom
ORF1ab_3934_I	ORF1ab	3934	ERR5042938	12067	G	T	0,999435	2020-12-21	United Kingdom
ORF1ab_4220_S	ORF1ab	4220	ERR5042938	12923	C	T	0,999722	2020-12-21	United Kingdom
ORF1ab_314_L	ORF1ab	314	ERR5042938	14408	C	T	0,999694	2020-12-21	United Kingdom
S_261_V	S	261	ERR5042938	22344	G	T	0,99913	2020-12-21	United Kingdom
S_614_G	S	614	ERR5042938	23403	A	G	0,999828	2020-12-21	United Kingdom
S_1214_G	S	1214	ERR5042938	25202	T	G	0,0945758	2020-12-21	United Kingdom
N_203_K	N	203	ERR5042938	28881	G	A	0,998318	2020-12-21	United Kingdom
N_204_R	N	204	ERR5042938	28883	G	C	0,999399	2020-12-21	United Kingdom
N_235_A	N	235	ERR5042938	28976	T	G	0,999842	2020-12-21	United Kingdom
ORF1ab_3603_NA	ORF1ab	3603	ERR5042939	11074	C	+T	0,094919	2020-12-19	United Kingdom
ORF1ab_3606_NA	ORF1ab	3606	ERR5042939	11082	T	-G	0,172311	2020-12-19	United Kingdom
ORF1ab_3606_F	ORF1ab	3606	ERR5042939	11083	G	T	0,999913	2020-12-19	United Kingdom
ORF1ab_314_L	ORF1ab	314	ERR5042939	14408	C	T	0,999591	2020-12-19	United Kingdom
S_222_V	S	222	ERR5042939	22227	C	T	0,999561	2020-12-19	United Kingdom
S_614_G	S	614	ERR5042939	23403	A	G	0,999916	2020-12-19	United Kingdom
S_1214_G	S	1214	ERR5042939	25202	T	G	0,0826255	2020-12-19	United Kingdom
N_220_V	N	220	ERR5042939	28932	C	T	1	2020-12-19	United Kingdom
ORF10_30_L	ORF10	30	ERR5042939	29645	G	T	1	2020-12-19	United Kingdom
ORF1ab_1001_I	ORF1ab	1001	ERR5042942	3267	C	T	0,999854	2020-12-21	United Kingdom
ORF1ab_1708_D	ORF1ab	1708	ERR5042942	5388	C	A	1	2020-12-21	United Kingdom
ORF1ab_2230_T	ORF1ab	2230	ERR5042942	6954	T	C	0,999422	2020-12-21	United Kingdom
ORF1ab_3674_NA	ORF1ab	3674	ERR5042942	11287	G	-TCTGGTTTT	0,997091	2020-12-21	United Kingdom
ORF1ab_314_L	ORF1ab	314	ERR5042942	14408	C	T	0,999643	2020-12-21	United Kingdom
S_68_NA	S	68	ERR5042942	21764	A	-TACATG	0,997985	2020-12-21	United Kingdom
S_143_NA	S	143	ERR5042942	21990	T	-TTA	0,998196	2020-12-21	United Kingdom
S_501_Y	S	501	ERR5042942	23063	A	T	1	2020-12-21	United Kingdom
S_570_D	S	570	ERR5042942	23271	C	A	0,999962	2020-12-21	United Kingdom
S_614_G	S	614	ERR5042942	23403	A	G	0,99974	2020-12-21	United Kingdom
S_681_H	S	681	ERR5042942	23604	C	A	1	2020-12-21	United Kingdom
S_716_I	S	716	ERR5042942	23709	C	T	1	2020-12-21	United Kingdom
S_982_A	S	982	ERR5042942	24506	T	G	0,999779	2020-12-21	United Kingdom
S_1118_H	S	1118	ERR5042942	24914	G	C	0,999779	2020-12-21	United Kingdom
S_1214_G	S	1214	ERR5042942	25202	T	G	0,144124	2020-12-21	United Kingdom
ORF8_27_*	ORF8	27	ERR5042942	27972	C	T	0,999193	2020-12-21	United Kingdom
ORF8_52_I	ORF8	52	ERR5042942	28048	G	T	1	2020-12-21	United Kingdom
ORF8_73_C	ORF8	73	ERR5042942	28111	A	G	0,999906	2020-12-21	United Kingdom
N_3_H	N	3	ERR5042942	28280	G	C	0,999859	2020-12-21	United Kingdom
N_3_V	N	3	ERR5042942	28281	A	T	0,999858	2020-12-21	United Kingdom
N_3_E	N	3	ERR5042942	28282	T	A	0,999839	2020-12-21	United Kingdom
N_203_K	N	203	ERR5042942	28881	G	A	0,999155	2020-12-21	United Kingdom
N_204_R	N	204	ERR5042942	28883	G	C	0,999585	2020-12-21	United Kingdom
N_235_F	N	235	ERR5042942	28977	C	T	0,999632	2020-12-21	United Kingdom
ORF1ab_1158_L	ORF1ab	1158	ERR5042943	3738	C	T	1	2020-12-19	United Kingdom
ORF1ab_314_L	ORF1ab	314	ERR5042943	14408	C	T	0,999881	2020-12-19	United Kingdom
S_222_V	S	222	ERR5042943	22227	C	T	1	2020-12-19	United Kingdom
S_614_G	S	614	ERR5042943	23403	A	G	0,999858	2020-12-19	United Kingdom
S_1214_G	S	1214	ERR5042943	25202	T	G	0,12895	2020-12-19	United Kingdom
N_220_V	N	220	ERR5042943	28932	C	T	0,99932	2020-12-19	United Kingdom
ORF10_30_L	ORF10	30	ERR5042943	29645	G	T	1	2020-12-19	United Kingdom
ORF1ab_1001_I	ORF1ab	1001	ERR5042946	3267	C	T	0,999943	2020-12-21	United Kingdom
ORF1ab_1708_D	ORF1ab	1708	ERR5042946	5388	C	A	1	2020-12-21	United Kingdom
ORF1ab_2230_T	ORF1ab	2230	ERR5042946	6954	T	C	0,998245	2020-12-21	United Kingdom
ORF1ab_3674_NA	ORF1ab	3674	ERR5042946	11287	G	-TCTGGTTTT	0,997355	2020-12-21	United Kingdom
ORF1ab_3966_R	ORF1ab	3966	ERR5042946	12162	A	G	0,999692	2020-12-21	United Kingdom
ORF1ab_314_L	ORF1ab	314	ERR5042946	14408	C	T	0,999571	2020-12-21	United Kingdom
ORF1ab_1383_R	ORF1ab	1383	ERR5042946	17615	A	G	1	2020-12-21	United Kingdom
S_68_NA	S	68	ERR5042946	21764	A	-TACATG	0,997597	2020-12-21	United Kingdom
S_143_NA	S	143	ERR5042946	21990	T	-TTA	0,998158	2020-12-21	United Kingdom
S_501_Y	S	501	ERR5042946	23063	A	T	0,999655	2020-12-21	United Kingdom
S_570_D	S	570	ERR5042946	23271	C	A	0,999781	2020-12-21	United Kingdom
S_614_G	S	614	ERR5042946	23403	A	G	0,999882	2020-12-21	United Kingdom
S_681_H	S	681	ERR5042946	23604	C	A	0,998912	2020-12-21	United Kingdom
S_716_I	S	716	ERR5042946	23709	C	T	0,99973	2020-12-21	United Kingdom
S_982_A	S	982	ERR5042946	24506	T	G	0,99955	2020-12-21	United Kingdom
S_1118_H	S	1118	ERR5042946	24914	G	C	0,999394	2020-12-21	United Kingdom
S_1214_G	S	1214	ERR5042946	25202	T	G	0,187382	2020-12-21	United Kingdom
ORF8_27_*	ORF8	27	ERR5042946	27972	C	T	1	2020-12-21	United Kingdom
ORF8_52_I	ORF8	52	ERR5042946	28048	G	T	1	2020-12-21	United Kingdom
ORF8_73_C	ORF8	73	ERR5042946	28111	A	G	0,999752	2020-12-21	United Kingdom
N_3_H	N	3	ERR5042946	28280	G	C	0,999714	2020-12-21	United Kingdom
N_3_V	N	3	ERR5042946	28281	A	T	0,999742	2020-12-21	United Kingdom
N_3_E	N	3	ERR5042946	28282	T	A	0,999885	2020-12-21	United Kingdom
N_203_K	N	203	ERR5042946	28881	G	A	0,999504	2020-12-21	United Kingdom
N_204_R	N	204	ERR5042946	28883	G	C	0,999756	2020-12-21	United Kingdom
N_235_F	N	235	ERR5042946	28977	C	T	0,99961	2020-12-21	United Kingdom
ORF1ab_969_F	ORF1ab	969	ERR5042947	3170	C	T	0,278994	2020-12-22	United Kingdom
ORF1ab_3693_T	ORF1ab	3693	ERR5042947	11343	T	C	0,999721	2020-12-22	United Kingdom
ORF1ab_144_Y	ORF1ab	144	ERR5042947	13897	G	T	1	2020-12-22	United Kingdom
ORF1ab_314_L	ORF1ab	314	ERR5042947	14408	C	T	0,999304	2020-12-22	United Kingdom
S_18_F	S	18	ERR5042947	21614	C	T	0,999329	2020-12-22	United Kingdom
S_222_V	S	222	ERR5042947	22227	C	T	0,999787	2020-12-22	United Kingdom
S_614_G	S	614	ERR5042947	23403	A	G	0,999594	2020-12-22	United Kingdom
S_1214_G	S	1214	ERR5042947	25202	T	G	0,106323	2020-12-22	United Kingdom
M_125_Y	M	125	ERR5042947	26895	C	T	0,260955	2020-12-22	United Kingdom
ORF8_119_NA	ORF8	119	ERR5042947	28250	T	+CTG	0,993848	2020-12-22	United Kingdom
ORF8_120_NA	ORF8	120	ERR5042947	28253	C	-A	0,997713	2020-12-22	United Kingdom
N_220_V	N	220	ERR5042947	28932	C	T	0,99979	2020-12-22	United Kingdom
ORF10_30_L	ORF10	30	ERR5042947	29645	G	T	1	2020-12-22	United Kingdom
ORF1ab_259_F	ORF1ab	259	ERR5042952	1042	G	T	0,995799	2020-12-21	United Kingdom
ORF1ab_1001_I	ORF1ab	1001	ERR5042952	3267	C	T	0,999459	2020-12-21	United Kingdom
ORF1ab_1662_S	ORF1ab	1662	ERR5042952	5250	A	G	0,999733	2020-12-21	United Kingdom
ORF1ab_1708_D	ORF1ab	1708	ERR5042952	5388	C	A	1	2020-12-21	United Kingdom
ORF1ab_2230_T	ORF1ab	2230	ERR5042952	6954	T	C	0,999633	2020-12-21	United Kingdom
ORF1ab_3353_R	ORF1ab	3353	ERR5042952	10323	A	G	0,999831	2020-12-21	United Kingdom
ORF1ab_3674_NA	ORF1ab	3674	ERR5042952	11287	G	-TCTGGTTTT	0,997954	2020-12-21	United Kingdom
ORF1ab_314_L	ORF1ab	314	ERR5042952	14408	C	T	0,999932	2020-12-21	United Kingdom
S_68_NA	S	68	ERR5042952	21764	A	-TACATG	0,999106	2020-12-21	United Kingdom
S_143_NA	S	143	ERR5042952	21990	T	-TTA	0,997075	2020-12-21	United Kingdom
S_501_Y	S	501	ERR5042952	23063	A	T	0,999804	2020-12-21	United Kingdom
S_570_D	S	570	ERR5042952	23271	C	A	0,999874	2020-12-21	United Kingdom
S_614_G	S	614	ERR5042952	23403	A	G	0,999779	2020-12-21	United Kingdom
S_681_H	S	681	ERR5042952	23604	C	A	1	2020-12-21	United Kingdom
S_716_I	S	716	ERR5042952	23709	C	T	1	2020-12-21	United Kingdom
S_982_A	S	982	ERR5042952	24506	T	G	1	2020-12-21	United Kingdom
S_1118_H	S	1118	ERR5042952	24914	G	C	0,999785	2020-12-21	United Kingdom
S_1214_G	S	1214	ERR5042952	25202	T	G	0,0855615	2020-12-21	United Kingdom
S_1250_Y	S	1250	ERR5042952	25311	G	A	0,999953	2020-12-21	United Kingdom
ORF7a_52_D	ORF7a	52	ERR5042952	27547	A	G	1	2020-12-21	United Kingdom
ORF8_27_*	ORF8	27	ERR5042952	27972	C	T	1	2020-12-21	United Kingdom
ORF8_52_I	ORF8	52	ERR5042952	28048	G	T	1	2020-12-21	United Kingdom
ORF8_73_C	ORF8	73	ERR5042952	28111	A	G	0,999806	2020-12-21	United Kingdom
N_3_H	N	3	ERR5042952	28280	G	C	0,999911	2020-12-21	United Kingdom
N_3_V	N	3	ERR5042952	28281	A	T	0,99991	2020-12-21	United Kingdom
N_3_E	N	3	ERR5042952	28282	T	A	0,999881	2020-12-21	United Kingdom
N_203_K	N	203	ERR5042952	28881	G	A	0,99842	2020-12-21	United Kingdom
N_204_R	N	204	ERR5042952	28883	G	C	1	2020-12-21	United Kingdom
N_235_F	N	235	ERR5042952	28977	C	T	0,999817	2020-12-21	United Kingdom
ORF1ab_898_E	ORF1ab	898	ERR5042954	2959	T	G	0,53534	2020-12-21	United Kingdom
ORF1ab_1001_I	ORF1ab	1001	ERR5042954	3267	C	T	1	2020-12-21	United Kingdom
ORF1ab_1708_D	ORF1ab	1708	ERR5042954	5388	C	A	1	2020-12-21	United Kingdom
ORF1ab_2230_T	ORF1ab	2230	ERR5042954	6954	T	C	0,999886	2020-12-21	United Kingdom
ORF1ab_3674_NA	ORF1ab	3674	ERR5042954	11287	G	-TCTGGTTTT	0,998002	2020-12-21	United Kingdom
ORF1ab_314_L	ORF1ab	314	ERR5042954	14408	C	T	0,999717	2020-12-21	United Kingdom
S_68_NA	S	68	ERR5042954	21764	A	-TACATG	0,999198	2020-12-21	United Kingdom
S_143_NA	S	143	ERR5042954	21990	T	-TTA	0,998818	2020-12-21	United Kingdom
S_501_Y	S	501	ERR5042954	23063	A	T	1	2020-12-21	United Kingdom
S_570_D	S	570	ERR5042954	23271	C	A	0,999935	2020-12-21	United Kingdom
S_614_G	S	614	ERR5042954	23403	A	G	0,999726	2020-12-21	United Kingdom
S_681_H	S	681	ERR5042954	23604	C	A	0,999808	2020-12-21	United Kingdom
S_716_I	S	716	ERR5042954	23709	C	T	0,999811	2020-12-21	United Kingdom
S_812_S	S	812	ERR5042954	23996	C	T	0,999694	2020-12-21	United Kingdom
S_982_A	S	982	ERR5042954	24506	T	G	0,999712	2020-12-21	United Kingdom
S_1118_H	S	1118	ERR5042954	24914	G	C	0,999857	2020-12-21	United Kingdom
S_1214_G	S	1214	ERR5042954	25202	T	G	0,160041	2020-12-21	United Kingdom
ORF8_27_*	ORF8	27	ERR5042954	27972	C	T	1	2020-12-21	United Kingdom
ORF8_52_I	ORF8	52	ERR5042954	28048	G	T	1	2020-12-21	United Kingdom
ORF8_73_C	ORF8	73	ERR5042954	28111	A	G	0,999865	2020-12-21	United Kingdom
N_3_H	N	3	ERR5042954	28280	G	C	0,999922	2020-12-21	United Kingdom
N_3_V	N	3	ERR5042954	28281	A	T	0,999791	2020-12-21	United Kingdom
N_3_E	N	3	ERR5042954	28282	T	A	0,999922	2020-12-21	United Kingdom
N_203_K	N	203	ERR5042954	28881	G	A	0,999399	2020-12-21	United Kingdom
N_204_R	N	204	ERR5042954	28883	G	C	0,999763	2020-12-21	United Kingdom
N_235_F	N	235	ERR5042954	28977	C	T	0,999876	2020-12-21	United Kingdom
ORF1ab_2004_R	ORF1ab	2004	ERR5042960	6276	A	G	0,999682	2020-12-19	United Kingdom
ORF1ab_314_L	ORF1ab	314	ERR5042960	14408	C	T	0,99992	2020-12-19	United Kingdom
S_222_V	S	222	ERR5042960	22227	C	T	1	2020-12-19	United Kingdom
S_614_G	S	614	ERR5042960	23403	A	G	0,999761	2020-12-19	United Kingdom
S_1214_G	S	1214	ERR5042960	25202	T	G	0,142501	2020-12-19	United Kingdom
ORF3a_106_P	ORF3a	106	ERR5042960	25709	T	C	1	2020-12-19	United Kingdom
N_220_V	N	220	ERR5042960	28932	C	T	1	2020-12-19	United Kingdom
ORF10_30_L	ORF10	30	ERR5042960	29645	G	T	1	2020-12-19	United Kingdom
ORF1ab_1001_I	ORF1ab	1001	ERR5042961	3267	C	T	1	2020-12-19	United Kingdom
ORF1ab_2230_T	ORF1ab	2230	ERR5042961	6954	T	C	1	2020-12-19	United Kingdom
ORF1ab_2780_L	ORF1ab	2780	ERR5042961	8603	T	C	1	2020-12-19	United Kingdom
ORF1ab_3674_NA	ORF1ab	3674	ERR5042961	11287	G	-TCTGGTTTT	0,999328	2020-12-19	United Kingdom
ORF1ab_314_L	ORF1ab	314	ERR5042961	14408	C	T	0,999768	2020-12-19	United Kingdom
ORF1ab_1383_R	ORF1ab	1383	ERR5042961	17615	A	G	1	2020-12-19	United Kingdom
S_68_NA	S	68	ERR5042961	21764	A	-TACATG	0,997191	2020-12-19	United Kingdom
S_143_NA	S	143	ERR5042961	21990	T	-TTA	1	2020-12-19	United Kingdom
S_501_Y	S	501	ERR5042961	23063	A	T	0,9987	2020-12-19	United Kingdom
S_570_D	S	570	ERR5042961	23271	C	A	0,999896	2020-12-19	United Kingdom
S_614_G	S	614	ERR5042961	23403	A	G	0,999949	2020-12-19	United Kingdom
S_681_H	S	681	ERR5042961	23604	C	A	1	2020-12-19	United Kingdom
S_716_I	S	716	ERR5042961	23709	C	T	1	2020-12-19	United Kingdom
S_982_A	S	982	ERR5042961	24506	T	G	1	2020-12-19	United Kingdom
S_1118_H	S	1118	ERR5042961	24914	G	C	1	2020-12-19	United Kingdom
S_1214_G	S	1214	ERR5042961	25202	T	G	0,145833	2020-12-19	United Kingdom
ORF3a_15_F	ORF3a	15	ERR5042961	25437	G	T	1	2020-12-19	United Kingdom
ORF8_73_C	ORF8	73	ERR5042961	28111	A	G	1	2020-12-19	United Kingdom
N_3_H	N	3	ERR5042961	28280	G	C	1	2020-12-19	United Kingdom
N_3_V	N	3	ERR5042961	28281	A	T	0,999914	2020-12-19	United Kingdom
N_3_E	N	3	ERR5042961	28282	T	A	0,999914	2020-12-19	United Kingdom
N_203_K	N	203	ERR5042961	28881	G	A	1	2020-12-19	United Kingdom
N_204_R	N	204	ERR5042961	28883	G	C	1	2020-12-19	United Kingdom
N_235_F	N	235	ERR5042961	28977	C	T	1	2020-12-19	United Kingdom
ORF1ab_668_V	ORF1ab	668	ERR5042963	2268	C	T	1	2020-12-18	United Kingdom
ORF1ab_754_G	ORF1ab	754	ERR5042963	2526	A	G	1	2020-12-18	United Kingdom
ORF1ab_816_T	ORF1ab	816	ERR5042963	2712	A	C	0,0917031	2020-12-18	United Kingdom
ORF1ab_816_N	ORF1ab	816	ERR5042963	2713	A	C	0,0568182	2020-12-18	United Kingdom
ORF1ab_314_L	ORF1ab	314	ERR5042963	14408	C	T	0,999476	2020-12-18	United Kingdom
S_18_F	S	18	ERR5042963	21614	C	T	0,999827	2020-12-18	United Kingdom
S_222_V	S	222	ERR5042963	22227	C	T	0,999856	2020-12-18	United Kingdom
S_614_G	S	614	ERR5042963	23403	A	G	0,999813	2020-12-18	United Kingdom
S_794_L	S	794	ERR5042963	23942	A	C	0,999902	2020-12-18	United Kingdom
S_1214_G	S	1214	ERR5042963	25202	T	G	0,140205	2020-12-18	United Kingdom
N_220_V	N	220	ERR5042963	28932	C	T	1	2020-12-18	United Kingdom
ORF10_30_L	ORF10	30	ERR5042963	29645	G	T	1	2020-12-18	United Kingdom
ORF1ab_944_L	ORF1ab	944	ERR5042965	3096	C	T	1	2020-12-19	United Kingdom
ORF1ab_2357_Y	ORF1ab	2357	ERR5042965	7334	C	T	0,999575	2020-12-19	United Kingdom
ORF1ab_3334_S	ORF1ab	3334	ERR5042965	10265	G	A	1	2020-12-19	United Kingdom
ORF1ab_3395_L	ORF1ab	3395	ERR5042965	10449	C	T	0,999715	2020-12-19	United Kingdom
ORF1ab_314_L	ORF1ab	314	ERR5042965	14408	C	T	0,999766	2020-12-19	United Kingdom
ORF1ab_2084_I	ORF1ab	2084	ERR5042965	19718	C	T	0,999776	2020-12-19	United Kingdom
ORF1ab_2268_V	ORF1ab	2268	ERR5042965	20270	C	T	0,99976	2020-12-19	United Kingdom
ORF1ab_2322_I	ORF1ab	2322	ERR5042965	20433	G	A	0,999879	2020-12-19	United Kingdom
S_145_H	S	145	ERR5042965	21995	T	C	1	2020-12-19	United Kingdom
S_501_Y	S	501	ERR5042965	23063	A	T	1	2020-12-19	United Kingdom
S_614_G	S	614	ERR5042965	23403	A	G	0,999772	2020-12-19	United Kingdom
S_1214_G	S	1214	ERR5042965	25202	T	G	0,175099	2020-12-19	United Kingdom
ORF3a_156_C	ORF3a	156	ERR5042965	25859	A	G	1	2020-12-19	United Kingdom
ORF7a_14_I	ORF7a	14	ERR5042965	27434	C	T	0,999943	2020-12-19	United Kingdom
N_9_H	N	9	ERR5042965	28300	G	C	0,999839	2020-12-19	United Kingdom
N_13_L	N	13	ERR5042965	28311	C	T	0,999935	2020-12-19	United Kingdom
N_203_K	N	203	ERR5042965	28881	G	A	0,99963	2020-12-19	United Kingdom
N_204_R	N	204	ERR5042965	28883	G	C	1	2020-12-19	United Kingdom
ORF1ab_110_Y	ORF1ab	110	ERR5042966	593	C	T	0,999894	2020-12-19	United Kingdom
ORF1ab_591_V	ORF1ab	591	ERR5042966	2037	C	T	0,999888	2020-12-19	United Kingdom
ORF1ab_3950_T	ORF1ab	3950	ERR5042966	12113	T	A	0,999602	2020-12-19	United Kingdom
ORF1ab_314_L	ORF1ab	314	ERR5042966	14408	C	T	0,999411	2020-12-19	United Kingdom
S_18_F	S	18	ERR5042966	21614	C	T	1	2020-12-19	United Kingdom
S_222_V	S	222	ERR5042966	22227	C	T	1	2020-12-19	United Kingdom
S_614_G	S	614	ERR5042966	23403	A	G	0,999811	2020-12-19	United Kingdom
S_1214_G	S	1214	ERR5042966	25202	T	G	0,118393	2020-12-19	United Kingdom
ORF3a_23_V	ORF3a	23	ERR5042966	25460	C	T	0,999686	2020-12-19	United Kingdom
N_220_V	N	220	ERR5042966	28932	C	T	0,99983	2020-12-19	United Kingdom
ORF10_30_L	ORF10	30	ERR5042966	29645	G	T	1	2020-12-19	United Kingdom
ORF1ab_1920_S	ORF1ab	1920	ERR5042968	6024	A	C	0,999518	2020-12-18	United Kingdom
ORF1ab_314_L	ORF1ab	314	ERR5042968	14408	C	T	0,999937	2020-12-18	United Kingdom
S_222_V	S	222	ERR5042968	22227	C	T	0,999779	2020-12-18	United Kingdom
S_614_G	S	614	ERR5042968	23403	A	G	0,999871	2020-12-18	United Kingdom
S_786_R	S	786	ERR5042968	23919	A	G	0,999918	2020-12-18	United Kingdom
S_1214_G	S	1214	ERR5042968	25202	T	G	0,154683	2020-12-18	United Kingdom
N_220_V	N	220	ERR5042968	28932	C	T	0,999826	2020-12-18	United Kingdom
ORF10_30_L	ORF10	30	ERR5042968	29645	G	T	1	2020-12-18	United Kingdom
ORF1ab_1001_I	ORF1ab	1001	ERR5042970	3267	C	T	0,999836	2020-12-21	United Kingdom
ORF1ab_1708_D	ORF1ab	1708	ERR5042970	5388	C	A	1	2020-12-21	United Kingdom
ORF1ab_2007_I	ORF1ab	2007	ERR5042970	6285	C	T	0,193165	2020-12-21	United Kingdom
ORF1ab_2230_T	ORF1ab	2230	ERR5042970	6954	T	C	0,999773	2020-12-21	United Kingdom
ORF1ab_3674_NA	ORF1ab	3674	ERR5042970	11287	G	-TCTGGTTTT	0,99709	2020-12-21	United Kingdom
ORF1ab_314_L	ORF1ab	314	ERR5042970	14408	C	T	0,999809	2020-12-21	United Kingdom
S_68_NA	S	68	ERR5042970	21764	A	-TACATG	0,997952	2020-12-21	United Kingdom
S_143_NA	S	143	ERR5042970	21990	T	-TTA	0,997823	2020-12-21	United Kingdom
S_501_Y	S	501	ERR5042970	23063	A	T	0,999647	2020-12-21	United Kingdom
S_570_D	S	570	ERR5042970	23271	C	A	0,999814	2020-12-21	United Kingdom
S_614_G	S	614	ERR5042970	23403	A	G	0,999691	2020-12-21	United Kingdom
S_681_H	S	681	ERR5042970	23604	C	A	0,999485	2020-12-21	United Kingdom
S_716_I	S	716	ERR5042970	23709	C	T	1	2020-12-21	United Kingdom
S_982_A	S	982	ERR5042970	24506	T	G	0,999602	2020-12-21	United Kingdom
S_1118_H	S	1118	ERR5042970	24914	G	C	0,999843	2020-12-21	United Kingdom
S_1214_G	S	1214	ERR5042970	25202	T	G	0,145706	2020-12-21	United Kingdom
ORF8_27_*	ORF8	27	ERR5042970	27972	C	T	1	2020-12-21	United Kingdom
ORF8_52_I	ORF8	52	ERR5042970	28048	G	T	1	2020-12-21	United Kingdom
ORF8_73_C	ORF8	73	ERR5042970	28111	A	G	0,999767	2020-12-21	United Kingdom
N_3_H	N	3	ERR5042970	28280	G	C	0,99997	2020-12-21	United Kingdom
N_3_V	N	3	ERR5042970	28281	A	T	0,999851	2020-12-21	United Kingdom
N_3_E	N	3	ERR5042970	28282	T	A	0,999673	2020-12-21	United Kingdom
N_203_K	N	203	ERR5042970	28881	G	A	0,999461	2020-12-21	United Kingdom
N_204_R	N	204	ERR5042970	28883	G	C	0,999683	2020-12-21	United Kingdom
N_235_F	N	235	ERR5042970	28977	C	T	0,999883	2020-12-21	United Kingdom
ORF1ab_1001_I	ORF1ab	1001	ERR5042972	3267	C	T	1	2020-12-21	United Kingdom
ORF1ab_1708_D	ORF1ab	1708	ERR5042972	5388	C	A	1	2020-12-21	United Kingdom
ORF1ab_2230_T	ORF1ab	2230	ERR5042972	6954	T	C	0,998783	2020-12-21	United Kingdom
ORF1ab_3674_NA	ORF1ab	3674	ERR5042972	11287	G	-TCTGGTTTT	0,998833	2020-12-21	United Kingdom
ORF1ab_314_L	ORF1ab	314	ERR5042972	14408	C	T	0,999813	2020-12-21	United Kingdom
ORF1ab_1383_R	ORF1ab	1383	ERR5042972	17615	A	G	1	2020-12-21	United Kingdom
ORF1ab_1871_G	ORF1ab	1871	ERR5042972	19079	A	G	0,999926	2020-12-21	United Kingdom
S_68_NA	S	68	ERR5042972	21764	A	-TACATG	0,998186	2020-12-21	United Kingdom
S_143_NA	S	143	ERR5042972	21990	T	-TTA	0,996416	2020-12-21	United Kingdom
S_501_Y	S	501	ERR5042972	23063	A	T	1	2020-12-21	United Kingdom
S_570_D	S	570	ERR5042972	23271	C	A	0,999796	2020-12-21	United Kingdom
S_614_G	S	614	ERR5042972	23403	A	G	0,999859	2020-12-21	United Kingdom
S_681_H	S	681	ERR5042972	23604	C	A	1	2020-12-21	United Kingdom
S_716_I	S	716	ERR5042972	23709	C	T	1	2020-12-21	United Kingdom
S_982_A	S	982	ERR5042972	24506	T	G	1	2020-12-21	United Kingdom
S_1118_H	S	1118	ERR5042972	24914	G	C	0,999936	2020-12-21	United Kingdom
S_1214_G	S	1214	ERR5042972	25202	T	G	0,140454	2020-12-21	United Kingdom
ORF3a_90_F	ORF3a	90	ERR5042972	25660	G	T	0,997902	2020-12-21	United Kingdom
ORF7a_28_I	ORF7a	28	ERR5042972	27476	C	T	0,138328	2020-12-21	United Kingdom
ORF7a_35_S	ORF7a	35	ERR5042972	27496	T	A	0,057094	2020-12-21	United Kingdom
ORF8_27_*	ORF8	27	ERR5042972	27972	C	T	1	2020-12-21	United Kingdom
ORF8_52_I	ORF8	52	ERR5042972	28048	G	T	1	2020-12-21	United Kingdom
ORF8_73_C	ORF8	73	ERR5042972	28111	A	G	0,999837	2020-12-21	United Kingdom
N_3_H	N	3	ERR5042972	28280	G	C	0,999921	2020-12-21	United Kingdom
N_3_V	N	3	ERR5042972	28281	A	T	0,997701	2020-12-21	United Kingdom
N_3_E	N	3	ERR5042972	28282	T	A	0,99996	2020-12-21	United Kingdom
N_203_K	N	203	ERR5042972	28881	G	A	0,998896	2020-12-21	United Kingdom
N_204_R	N	204	ERR5042972	28883	G	C	0,999458	2020-12-21	United Kingdom
N_235_F	N	235	ERR5042972	28977	C	T	0,99944	2020-12-21	United Kingdom
ORF1ab_1001_I	ORF1ab	1001	ERR5042975	3267	C	T	1	2020-12-21	United Kingdom
ORF1ab_1708_D	ORF1ab	1708	ERR5042975	5388	C	A	1	2020-12-21	United Kingdom
ORF1ab_2230_T	ORF1ab	2230	ERR5042975	6954	T	C	0,999545	2020-12-21	United Kingdom
ORF1ab_3674_NA	ORF1ab	3674	ERR5042975	11287	G	-TCTGGTTTT	0,997186	2020-12-21	United Kingdom
ORF1ab_314_L	ORF1ab	314	ERR5042975	14408	C	T	0,999824	2020-12-21	United Kingdom
S_68_NA	S	68	ERR5042975	21764	A	-TACATG	0,997709	2020-12-21	United Kingdom
S_143_NA	S	143	ERR5042975	21990	T	-TTA	0,998881	2020-12-21	United Kingdom
S_501_Y	S	501	ERR5042975	23063	A	T	1	2020-12-21	United Kingdom
S_570_D	S	570	ERR5042975	23271	C	A	0,999951	2020-12-21	United Kingdom
S_614_G	S	614	ERR5042975	23403	A	G	0,999858	2020-12-21	United Kingdom
S_678_I	S	678	ERR5042975	23595	C	T	1	2020-12-21	United Kingdom
S_681_H	S	681	ERR5042975	23604	C	A	1	2020-12-21	United Kingdom
S_716_I	S	716	ERR5042975	23709	C	T	1	2020-12-21	United Kingdom
S_982_A	S	982	ERR5042975	24506	T	G	1	2020-12-21	United Kingdom
S_1118_H	S	1118	ERR5042975	24914	G	C	0,99972	2020-12-21	United Kingdom
S_1214_G	S	1214	ERR5042975	25202	T	G	0,13087	2020-12-21	United Kingdom
ORF3a_134_C	ORF3a	134	ERR5042975	25792	C	T	1	2020-12-21	United Kingdom
M_2_S	M	2	ERR5042975	26526	G	T	1	2020-12-21	United Kingdom
ORF8_27_*	ORF8	27	ERR5042975	27972	C	T	1	2020-12-21	United Kingdom
ORF8_52_I	ORF8	52	ERR5042975	28048	G	T	1	2020-12-21	United Kingdom
ORF8_73_C	ORF8	73	ERR5042975	28111	A	G	0,998967	2020-12-21	United Kingdom
N_3_H	N	3	ERR5042975	28280	G	C	0,999934	2020-12-21	United Kingdom
N_3_V	N	3	ERR5042975	28281	A	T	0,999802	2020-12-21	United Kingdom
N_3_E	N	3	ERR5042975	28282	T	A	0,999901	2020-12-21	United Kingdom
N_203_K	N	203	ERR5042975	28881	G	A	0,998636	2020-12-21	United Kingdom
N_204_R	N	204	ERR5042975	28883	G	C	1	2020-12-21	United Kingdom
N_235_F	N	235	ERR5042975	28977	C	T	0,999725	2020-12-21	United Kingdom
ORF1ab_1001_I	ORF1ab	1001	ERR5042976	3267	C	T	0,999847	2020-12-21	United Kingdom
ORF1ab_1708_D	ORF1ab	1708	ERR5042976	5388	C	A	1	2020-12-21	United Kingdom
ORF1ab_2230_T	ORF1ab	2230	ERR5042976	6954	T	C	0,99921	2020-12-21	United Kingdom
ORF1ab_2780_L	ORF1ab	2780	ERR5042976	8603	T	C	0,977578	2020-12-21	United Kingdom
ORF1ab_3674_NA	ORF1ab	3674	ERR5042976	11287	G	-TCTGGTTTT	0,996592	2020-12-21	United Kingdom
ORF1ab_314_L	ORF1ab	314	ERR5042976	14408	C	T	0,999701	2020-12-21	United Kingdom
ORF1ab_1383_R	ORF1ab	1383	ERR5042976	17615	A	G	0,999714	2020-12-21	United Kingdom
S_68_NA	S	68	ERR5042976	21764	A	-TACATG	0,997462	2020-12-21	United Kingdom
S_143_NA	S	143	ERR5042976	21990	T	-TTA	0,998747	2020-12-21	United Kingdom
S_501_Y	S	501	ERR5042976	23063	A	T	0,999632	2020-12-21	United Kingdom
S_570_D	S	570	ERR5042976	23271	C	A	0,999825	2020-12-21	United Kingdom
S_614_G	S	614	ERR5042976	23403	A	G	0,999588	2020-12-21	United Kingdom
S_681_H	S	681	ERR5042976	23604	C	A	1	2020-12-21	United Kingdom
S_716_I	S	716	ERR5042976	23709	C	T	0,999825	2020-12-21	United Kingdom
S_982_A	S	982	ERR5042976	24506	T	G	0,999865	2020-12-21	United Kingdom
S_1118_H	S	1118	ERR5042976	24914	G	C	0,999859	2020-12-21	United Kingdom
ORF3a_15_F	ORF3a	15	ERR5042976	25437	G	T	0,999826	2020-12-21	United Kingdom
ORF8_27_*	ORF8	27	ERR5042976	27972	C	T	0,999249	2020-12-21	United Kingdom
ORF8_52_I	ORF8	52	ERR5042976	28048	G	T	1	2020-12-21	United Kingdom
ORF8_73_C	ORF8	73	ERR5042976	28111	A	G	0,999783	2020-12-21	United Kingdom
N_3_H	N	3	ERR5042976	28280	G	C	0,999945	2020-12-21	United Kingdom
N_3_V	N	3	ERR5042976	28281	A	T	0,999808	2020-12-21	United Kingdom
N_3_E	N	3	ERR5042976	28282	T	A	0,999863	2020-12-21	United Kingdom
N_203_K	N	203	ERR5042976	28881	G	A	0,998921	2020-12-21	United Kingdom
N_204_R	N	204	ERR5042976	28883	G	C	0,999825	2020-12-21	United Kingdom
N_235_F	N	235	ERR5042976	28977	C	T	0,999904	2020-12-21	United Kingdom
ORF1ab_730_F	ORF1ab	730	ERR5042977	2453	C	T	1	2020-12-21	United Kingdom
ORF1ab_1001_I	ORF1ab	1001	ERR5042977	3267	C	T	1	2020-12-21	United Kingdom
ORF1ab_1708_D	ORF1ab	1708	ERR5042977	5388	C	A	1	2020-12-21	United Kingdom
ORF1ab_2230_T	ORF1ab	2230	ERR5042977	6954	T	C	0,999704	2020-12-21	United Kingdom
ORF1ab_3674_NA	ORF1ab	3674	ERR5042977	11287	G	-TCTGGTTTT	0,998816	2020-12-21	United Kingdom
ORF1ab_314_L	ORF1ab	314	ERR5042977	14408	C	T	0,999807	2020-12-21	United Kingdom
ORF1ab_2557_R	ORF1ab	2557	ERR5042977	21137	A	G	1	2020-12-21	United Kingdom
S_68_NA	S	68	ERR5042977	21764	A	-TACATG	0,998841	2020-12-21	United Kingdom
S_143_NA	S	143	ERR5042977	21990	T	-TTA	0,99827	2020-12-21	United Kingdom
S_501_Y	S	501	ERR5042977	23063	A	T	1	2020-12-21	United Kingdom
S_570_D	S	570	ERR5042977	23271	C	A	0,999865	2020-12-21	United Kingdom
S_614_G	S	614	ERR5042977	23403	A	G	0,999869	2020-12-21	United Kingdom
S_681_H	S	681	ERR5042977	23604	C	A	1	2020-12-21	United Kingdom
S_716_I	S	716	ERR5042977	23709	C	T	1	2020-12-21	United Kingdom
S_982_A	S	982	ERR5042977	24506	T	G	1	2020-12-21	United Kingdom
S_1118_H	S	1118	ERR5042977	24914	G	C	0,999812	2020-12-21	United Kingdom
S_1214_G	S	1214	ERR5042977	25202	T	G	0,120629	2020-12-21	United Kingdom
ORF8_27_*	ORF8	27	ERR5042977	27972	C	T	1	2020-12-21	United Kingdom
ORF8_52_I	ORF8	52	ERR5042977	28048	G	T	1	2020-12-21	United Kingdom
ORF8_73_C	ORF8	73	ERR5042977	28111	A	G	0,999633	2020-12-21	United Kingdom
N_3_H	N	3	ERR5042977	28280	G	C	1	2020-12-21	United Kingdom
N_3_V	N	3	ERR5042977	28281	A	T	0,999968	2020-12-21	United Kingdom
N_3_E	N	3	ERR5042977	28282	T	A	0,999614	2020-12-21	United Kingdom
N_135_I	N	135	ERR5042977	28677	C	T	0,999862	2020-12-21	United Kingdom
N_203_K	N	203	ERR5042977	28881	G	A	0,999051	2020-12-21	United Kingdom
N_204_R	N	204	ERR5042977	28883	G	C	0,989513	2020-12-21	United Kingdom
N_235_F	N	235	ERR5042977	28977	C	T	0,999515	2020-12-21	United Kingdom
ORF1ab_1001_I	ORF1ab	1001	ERR5042984	3267	C	T	1	2020-12-20	United Kingdom
ORF1ab_1276_T	ORF1ab	1276	ERR5042984	4092	T	C	0,999793	2020-12-20	United Kingdom
ORF1ab_1708_D	ORF1ab	1708	ERR5042984	5388	C	A	1	2020-12-20	United Kingdom
ORF1ab_2230_T	ORF1ab	2230	ERR5042984	6954	T	C	0,998991	2020-12-20	United Kingdom
ORF1ab_2780_L	ORF1ab	2780	ERR5042984	8603	T	C	1	2020-12-20	United Kingdom
ORF1ab_3674_NA	ORF1ab	3674	ERR5042984	11287	G	-TCTGGTTTT	0,9956	2020-12-20	United Kingdom
ORF1ab_314_L	ORF1ab	314	ERR5042984	14408	C	T	0,999771	2020-12-20	United Kingdom
ORF1ab_1383_R	ORF1ab	1383	ERR5042984	17615	A	G	1	2020-12-20	United Kingdom
S_68_NA	S	68	ERR5042984	21764	A	-TACATG	0,998776	2020-12-20	United Kingdom
S_143_NA	S	143	ERR5042984	21990	T	-TTA	0,999597	2020-12-20	United Kingdom
S_501_Y	S	501	ERR5042984	23063	A	T	1	2020-12-20	United Kingdom
S_570_D	S	570	ERR5042984	23271	C	A	0,999913	2020-12-20	United Kingdom
S_614_G	S	614	ERR5042984	23403	A	G	0,99981	2020-12-20	United Kingdom
S_681_H	S	681	ERR5042984	23604	C	A	1	2020-12-20	United Kingdom
S_716_I	S	716	ERR5042984	23709	C	T	0,999596	2020-12-20	United Kingdom
S_982_A	S	982	ERR5042984	24506	T	G	0,999397	2020-12-20	United Kingdom
S_1118_H	S	1118	ERR5042984	24914	G	C	0,999689	2020-12-20	United Kingdom
S_1214_G	S	1214	ERR5042984	25202	T	G	0,146649	2020-12-20	United Kingdom
ORF3a_15_F	ORF3a	15	ERR5042984	25437	G	T	0,999563	2020-12-20	United Kingdom
ORF8_27_*	ORF8	27	ERR5042984	27972	C	T	1	2020-12-20	United Kingdom
ORF8_52_I	ORF8	52	ERR5042984	28048	G	T	1	2020-12-20	United Kingdom
ORF8_73_C	ORF8	73	ERR5042984	28111	A	G	0,99974	2020-12-20	United Kingdom
N_3_H	N	3	ERR5042984	28280	G	C	1	2020-12-20	United Kingdom
N_3_V	N	3	ERR5042984	28281	A	T	0,999874	2020-12-20	United Kingdom
N_3_E	N	3	ERR5042984	28282	T	A	0,999724	2020-12-20	United Kingdom
N_203_K	N	203	ERR5042984	28881	G	A	0,99852	2020-12-20	United Kingdom
N_204_R	N	204	ERR5042984	28883	G	C	1	2020-12-20	United Kingdom
N_235_F	N	235	ERR5042984	28977	C	T	1	2020-12-20	United Kingdom
ORF1ab_1022_I	ORF1ab	1022	ERR5042987	3330	C	T	0,9976	2020-12-20	United Kingdom
ORF1ab_1298_V	ORF1ab	1298	ERR5042987	4158	C	T	0,999723	2020-12-20	United Kingdom
ORF1ab_3662_H	ORF1ab	3662	ERR5042987	11250	G	A	0,999871	2020-12-20	United Kingdom
ORF1ab_76_I	ORF1ab	76	ERR5042987	13694	C	T	1	2020-12-20	United Kingdom
ORF1ab_314_L	ORF1ab	314	ERR5042987	14408	C	T	0,999598	2020-12-20	United Kingdom
S_18_F	S	18	ERR5042987	21614	C	T	1	2020-12-20	United Kingdom
S_222_V	S	222	ERR5042987	22227	C	T	1	2020-12-20	United Kingdom
S_614_G	S	614	ERR5042987	23403	A	G	0,999745	2020-12-20	United Kingdom
S_769_V	S	769	ERR5042987	23868	G	T	1	2020-12-20	United Kingdom
S_1214_G	S	1214	ERR5042987	25202	T	G	0,0985915	2020-12-20	United Kingdom
ORF3a_77_F	ORF3a	77	ERR5042987	25621	G	T	0,954721	2020-12-20	United Kingdom
N_220_V	N	220	ERR5042987	28932	C	T	0,999493	2020-12-20	United Kingdom
ORF10_30_L	ORF10	30	ERR5042987	29645	G	T	1	2020-12-20	United Kingdom
ORF1ab_124_C	ORF1ab	124	ERR5042988	635	C	T	0,085243	2020-12-20	United Kingdom
ORF1ab_645_C	ORF1ab	645	ERR5042988	2198	G	T	0,998373	2020-12-20	United Kingdom
ORF1ab_2018_S	ORF1ab	2018	ERR5042988	6317	C	T	1	2020-12-20	United Kingdom
ORF1ab_314_L	ORF1ab	314	ERR5042988	14408	C	T	0,999754	2020-12-20	United Kingdom
S_18_F	S	18	ERR5042988	21614	C	T	1	2020-12-20	United Kingdom
S_222_V	S	222	ERR5042988	22227	C	T	1	2020-12-20	United Kingdom
S_614_G	S	614	ERR5042988	23403	A	G	0,999853	2020-12-20	United Kingdom
S_1214_G	S	1214	ERR5042988	25202	T	G	0,101905	2020-12-20	United Kingdom
N_220_V	N	220	ERR5042988	28932	C	T	1	2020-12-20	United Kingdom
ORF10_30_L	ORF10	30	ERR5042988	29645	G	T	1	2020-12-20	United Kingdom
ORF1ab_1001_I	ORF1ab	1001	ERR5042990	3267	C	T	0,999908	2020-12-21	United Kingdom
ORF1ab_1708_D	ORF1ab	1708	ERR5042990	5388	C	A	1	2020-12-21	United Kingdom
ORF1ab_2230_T	ORF1ab	2230	ERR5042990	6954	T	C	0,999436	2020-12-21	United Kingdom
ORF1ab_3674_NA	ORF1ab	3674	ERR5042990	11287	G	-TCTGGTTTT	0,998207	2020-12-21	United Kingdom
ORF1ab_314_L	ORF1ab	314	ERR5042990	14408	C	T	1	2020-12-21	United Kingdom
ORF1ab_1383_R	ORF1ab	1383	ERR5042990	17615	A	G	1	2020-12-21	United Kingdom
S_68_NA	S	68	ERR5042990	21764	A	-TACATG	0,998187	2020-12-21	United Kingdom
S_143_NA	S	143	ERR5042990	21990	T	-TTA	0,998223	2020-12-21	United Kingdom
S_501_Y	S	501	ERR5042990	23063	A	T	0,999841	2020-12-21	United Kingdom
S_570_D	S	570	ERR5042990	23271	C	A	0,999873	2020-12-21	United Kingdom
S_614_G	S	614	ERR5042990	23403	A	G	0,999852	2020-12-21	United Kingdom
S_681_H	S	681	ERR5042990	23604	C	A	0,999725	2020-12-21	United Kingdom
S_716_I	S	716	ERR5042990	23709	C	T	0,999728	2020-12-21	United Kingdom
S_982_A	S	982	ERR5042990	24506	T	G	0,999838	2020-12-21	United Kingdom
S_1118_H	S	1118	ERR5042990	24914	G	C	0,999847	2020-12-21	United Kingdom
S_1214_G	S	1214	ERR5042990	25202	T	G	0,1028	2020-12-21	United Kingdom
ORF8_27_*	ORF8	27	ERR5042990	27972	C	T	1	2020-12-21	United Kingdom
ORF8_52_I	ORF8	52	ERR5042990	28048	G	T	1	2020-12-21	United Kingdom
ORF8_73_C	ORF8	73	ERR5042990	28111	A	G	0,999802	2020-12-21	United Kingdom
N_3_H	N	3	ERR5042990	28280	G	C	0,999917	2020-12-21	United Kingdom
N_3_V	N	3	ERR5042990	28281	A	T	0,999889	2020-12-21	United Kingdom
N_3_E	N	3	ERR5042990	28282	T	A	0,999723	2020-12-21	United Kingdom
N_203_K	N	203	ERR5042990	28881	G	A	0,999301	2020-12-21	United Kingdom
N_204_R	N	204	ERR5042990	28883	G	C	0,999862	2020-12-21	United Kingdom
N_235_F	N	235	ERR5042990	28977	C	T	0,999713	2020-12-21	United Kingdom
ORF1ab_1001_I	ORF1ab	1001	ERR5042991	3267	C	T	0,999794	2020-12-21	United Kingdom
ORF1ab_1708_D	ORF1ab	1708	ERR5042991	5388	C	A	1	2020-12-21	United Kingdom
ORF1ab_2230_T	ORF1ab	2230	ERR5042991	6954	T	C	0,999372	2020-12-21	United Kingdom
ORF1ab_2278_V	ORF1ab	2278	ERR5042991	7097	A	G	0,999834	2020-12-21	United Kingdom
ORF1ab_3674_NA	ORF1ab	3674	ERR5042991	11287	G	-TCTGGTTTT	0,998437	2020-12-21	United Kingdom
ORF1ab_314_L	ORF1ab	314	ERR5042991	14408	C	T	0,999328	2020-12-21	United Kingdom
ORF1ab_1383_R	ORF1ab	1383	ERR5042991	17615	A	G	0,999824	2020-12-21	United Kingdom
ORF1ab_1871_G	ORF1ab	1871	ERR5042991	19079	A	G	0,999961	2020-12-21	United Kingdom
S_68_NA	S	68	ERR5042991	21764	A	-TACATG	0,997553	2020-12-21	United Kingdom
S_143_NA	S	143	ERR5042991	21990	T	-TTA	0,99759	2020-12-21	United Kingdom
S_501_Y	S	501	ERR5042991	23063	A	T	1	2020-12-21	United Kingdom
S_570_D	S	570	ERR5042991	23271	C	A	0,999893	2020-12-21	United Kingdom
S_614_G	S	614	ERR5042991	23403	A	G	0,999586	2020-12-21	United Kingdom
S_681_H	S	681	ERR5042991	23604	C	A	1	2020-12-21	United Kingdom
S_716_I	S	716	ERR5042991	23709	C	T	1	2020-12-21	United Kingdom
S_982_A	S	982	ERR5042991	24506	T	G	0,999435	2020-12-21	United Kingdom
S_1118_H	S	1118	ERR5042991	24914	G	C	0,999824	2020-12-21	United Kingdom
S_1214_G	S	1214	ERR5042991	25202	T	G	0,0884798	2020-12-21	United Kingdom
ORF8_27_*	ORF8	27	ERR5042991	27972	C	T	1	2020-12-21	United Kingdom
ORF8_52_I	ORF8	52	ERR5042991	28048	G	T	1	2020-12-21	United Kingdom
ORF8_73_C	ORF8	73	ERR5042991	28111	A	G	0,999588	2020-12-21	United Kingdom
N_3_H	N	3	ERR5042991	28280	G	C	0,999818	2020-12-21	United Kingdom
N_3_V	N	3	ERR5042991	28281	A	T	0,99997	2020-12-21	United Kingdom
N_3_E	N	3	ERR5042991	28282	T	A	0,999787	2020-12-21	United Kingdom
N_203_K	N	203	ERR5042991	28881	G	A	0,999084	2020-12-21	United Kingdom
N_204_R	N	204	ERR5042991	28883	G	C	0,999872	2020-12-21	United Kingdom
N_235_F	N	235	ERR5042991	28977	C	T	0,999727	2020-12-21	United Kingdom
ORF1ab_1001_I	ORF1ab	1001	ERR5042993	3267	C	T	0,99981	2020-12-21	United Kingdom
ORF1ab_1708_D	ORF1ab	1708	ERR5042993	5388	C	A	1	2020-12-21	United Kingdom
ORF1ab_2230_T	ORF1ab	2230	ERR5042993	6954	T	C	0,99964	2020-12-21	United Kingdom
ORF1ab_3674_NA	ORF1ab	3674	ERR5042993	11287	G	-TCTGGTTTT	0,998825	2020-12-21	United Kingdom
ORF1ab_314_L	ORF1ab	314	ERR5042993	14408	C	T	0,99984	2020-12-21	United Kingdom
ORF1ab_1383_R	ORF1ab	1383	ERR5042993	17615	A	G	0,999835	2020-12-21	United Kingdom
S_68_NA	S	68	ERR5042993	21764	A	-TACATG	0,997177	2020-12-21	United Kingdom
S_143_NA	S	143	ERR5042993	21990	T	-TTA	0,997594	2020-12-21	United Kingdom
S_501_Y	S	501	ERR5042993	23063	A	T	0,999875	2020-12-21	United Kingdom
S_570_D	S	570	ERR5042993	23271	C	A	0,999896	2020-12-21	United Kingdom
S_614_G	S	614	ERR5042993	23403	A	G	0,999698	2020-12-21	United Kingdom
S_681_H	S	681	ERR5042993	23604	C	A	0,999196	2020-12-21	United Kingdom
S_716_I	S	716	ERR5042993	23709	C	T	0,999799	2020-12-21	United Kingdom
S_982_A	S	982	ERR5042993	24506	T	G	0,999805	2020-12-21	United Kingdom
S_1118_H	S	1118	ERR5042993	24914	G	C	0,99992	2020-12-21	United Kingdom
S_1214_G	S	1214	ERR5042993	25202	T	G	0,0740741	2020-12-21	United Kingdom
ORF8_27_*	ORF8	27	ERR5042993	27972	C	T	1	2020-12-21	United Kingdom
ORF8_52_I	ORF8	52	ERR5042993	28048	G	T	1	2020-12-21	United Kingdom
ORF8_73_C	ORF8	73	ERR5042993	28111	A	G	0,999783	2020-12-21	United Kingdom
N_3_H	N	3	ERR5042993	28280	G	C	1	2020-12-21	United Kingdom
N_3_V	N	3	ERR5042993	28281	A	T	0,999711	2020-12-21	United Kingdom
N_3_E	N	3	ERR5042993	28282	T	A	0,999447	2020-12-21	United Kingdom
N_203_K	N	203	ERR5042993	28881	G	A	0,999242	2020-12-21	United Kingdom
N_204_R	N	204	ERR5042993	28883	G	C	0,999787	2020-12-21	United Kingdom
N_235_F	N	235	ERR5042993	28977	C	T	0,999888	2020-12-21	United Kingdom
ORF1ab_1001_I	ORF1ab	1001	ERR5042994	3267	C	T	1	2020-12-23	United Kingdom
ORF1ab_2230_T	ORF1ab	2230	ERR5042994	6954	T	C	1	2020-12-23	United Kingdom
ORF1ab_2278_V	ORF1ab	2278	ERR5042994	7097	A	G	0,99115	2020-12-23	United Kingdom
ORF1ab_3674_NA	ORF1ab	3674	ERR5042994	11287	G	-TCTGGTTTT	0,999778	2020-12-23	United Kingdom
ORF1ab_314_L	ORF1ab	314	ERR5042994	14408	C	T	0,999269	2020-12-23	United Kingdom
ORF1ab_1383_R	ORF1ab	1383	ERR5042994	17615	A	G	1	2020-12-23	United Kingdom
ORF1ab_1871_G	ORF1ab	1871	ERR5042994	19079	A	G	0,99991	2020-12-23	United Kingdom
S_68_NA	S	68	ERR5042994	21764	A	-TACATG	0,990331	2020-12-23	United Kingdom
S_143_NA	S	143	ERR5042994	21990	T	-TTA	1	2020-12-23	United Kingdom
S_501_Y	S	501	ERR5042994	23063	A	T	1	2020-12-23	United Kingdom
S_570_D	S	570	ERR5042994	23271	C	A	0,999838	2020-12-23	United Kingdom
S_614_G	S	614	ERR5042994	23403	A	G	0,999789	2020-12-23	United Kingdom
S_681_H	S	681	ERR5042994	23604	C	A	0,998596	2020-12-23	United Kingdom
S_716_I	S	716	ERR5042994	23709	C	T	1	2020-12-23	United Kingdom
S_982_A	S	982	ERR5042994	24506	T	G	1	2020-12-23	United Kingdom
S_1118_H	S	1118	ERR5042994	24914	G	C	0,999638	2020-12-23	United Kingdom
S_1214_G	S	1214	ERR5042994	25202	T	G	0,0802005	2020-12-23	United Kingdom
ORF8_52_I	ORF8	52	ERR5042994	28048	G	T	1	2020-12-23	United Kingdom
ORF8_73_C	ORF8	73	ERR5042994	28111	A	G	0,99974	2020-12-23	United Kingdom
N_3_H	N	3	ERR5042994	28280	G	C	0,999958	2020-12-23	United Kingdom
N_3_V	N	3	ERR5042994	28281	A	T	0,999917	2020-12-23	United Kingdom
N_3_E	N	3	ERR5042994	28282	T	A	0,999917	2020-12-23	United Kingdom
N_203_K	N	203	ERR5042994	28881	G	A	0,998028	2020-12-23	United Kingdom
N_204_R	N	204	ERR5042994	28883	G	C	1	2020-12-23	United Kingdom
N_235_F	N	235	ERR5042994	28977	C	T	0,999	2020-12-23	United Kingdom
ORF1ab_558_F	ORF1ab	558	ERR5042996	1938	C	T	0,0720519	2020-12-21	United Kingdom
ORF1ab_1001_I	ORF1ab	1001	ERR5042996	3267	C	T	0,999828	2020-12-21	United Kingdom
ORF1ab_1497_L	ORF1ab	1497	ERR5042996	4755	C	T	0,0626071	2020-12-21	United Kingdom
ORF1ab_1708_D	ORF1ab	1708	ERR5042996	5388	C	A	1	2020-12-21	United Kingdom
ORF1ab_1997_V	ORF1ab	1997	ERR5042996	6255	C	T	0,999792	2020-12-21	United Kingdom
ORF1ab_2230_T	ORF1ab	2230	ERR5042996	6954	T	C	0,999371	2020-12-21	United Kingdom
ORF1ab_2780_L	ORF1ab	2780	ERR5042996	8603	T	C	0,995402	2020-12-21	United Kingdom
ORF1ab_3674_NA	ORF1ab	3674	ERR5042996	11287	G	-TCTGGTTTT	0,996976	2020-12-21	United Kingdom
ORF1ab_314_L	ORF1ab	314	ERR5042996	14408	C	T	0,999897	2020-12-21	United Kingdom
ORF1ab_1383_R	ORF1ab	1383	ERR5042996	17615	A	G	1	2020-12-21	United Kingdom
S_68_NA	S	68	ERR5042996	21764	A	-TACATG	0,99718	2020-12-21	United Kingdom
S_143_NA	S	143	ERR5042996	21990	T	-TTA	0,998327	2020-12-21	United Kingdom
S_501_Y	S	501	ERR5042996	23063	A	T	0,9997	2020-12-21	United Kingdom
S_570_D	S	570	ERR5042996	23271	C	A	0,999797	2020-12-21	United Kingdom
S_614_G	S	614	ERR5042996	23403	A	G	0,999802	2020-12-21	United Kingdom
S_681_H	S	681	ERR5042996	23604	C	A	1	2020-12-21	United Kingdom
S_716_I	S	716	ERR5042996	23709	C	T	1	2020-12-21	United Kingdom
S_982_A	S	982	ERR5042996	24506	T	G	1	2020-12-21	United Kingdom
S_1118_H	S	1118	ERR5042996	24914	G	C	0,999378	2020-12-21	United Kingdom
S_1214_G	S	1214	ERR5042996	25202	T	G	0,109622	2020-12-21	United Kingdom
ORF8_27_*	ORF8	27	ERR5042996	27972	C	T	1	2020-12-21	United Kingdom
ORF8_52_I	ORF8	52	ERR5042996	28048	G	T	1	2020-12-21	United Kingdom
ORF8_73_C	ORF8	73	ERR5042996	28111	A	G	0,999808	2020-12-21	United Kingdom
N_3_H	N	3	ERR5042996	28280	G	C	1	2020-12-21	United Kingdom
N_3_V	N	3	ERR5042996	28281	A	T	0,999837	2020-12-21	United Kingdom
N_3_E	N	3	ERR5042996	28282	T	A	0,999935	2020-12-21	United Kingdom
N_203_K	N	203	ERR5042996	28881	G	A	0,998465	2020-12-21	United Kingdom
N_204_R	N	204	ERR5042996	28883	G	C	0,999666	2020-12-21	United Kingdom
N_235_F	N	235	ERR5042996	28977	C	T	0,99945	2020-12-21	United Kingdom
ORF1ab_1001_I	ORF1ab	1001	ERR5043000	3267	C	T	1	2020-12-21	United Kingdom
ORF1ab_2230_T	ORF1ab	2230	ERR5043000	6954	T	C	1	2020-12-21	United Kingdom
ORF1ab_3674_NA	ORF1ab	3674	ERR5043000	11287	G	-TCTGGTTTT	0,999291	2020-12-21	United Kingdom
ORF1ab_4304_I	ORF1ab	4304	ERR5043000	13176	C	T	1	2020-12-21	United Kingdom
ORF1ab_314_L	ORF1ab	314	ERR5043000	14408	C	T	1	2020-12-21	United Kingdom
ORF1ab_1383_R	ORF1ab	1383	ERR5043000	17615	A	G	1	2020-12-21	United Kingdom
ORF1ab_2222_T	ORF1ab	2222	ERR5043000	20131	G	A	1	2020-12-21	United Kingdom
S_5_F	S	5	ERR5043000	21575	C	T	1	2020-12-21	United Kingdom
S_68_NA	S	68	ERR5043000	21764	A	-TACATG	0,997899	2020-12-21	United Kingdom
S_143_NA	S	143	ERR5043000	21990	T	-TTA	0,993684	2020-12-21	United Kingdom
S_501_Y	S	501	ERR5043000	23063	A	T	1	2020-12-21	United Kingdom
S_570_D	S	570	ERR5043000	23271	C	A	0,999856	2020-12-21	United Kingdom
S_614_G	S	614	ERR5043000	23403	A	G	0,999721	2020-12-21	United Kingdom
S_681_H	S	681	ERR5043000	23604	C	A	1	2020-12-21	United Kingdom
S_716_I	S	716	ERR5043000	23709	C	T	1	2020-12-21	United Kingdom
S_982_A	S	982	ERR5043000	24506	T	G	1	2020-12-21	United Kingdom
S_1118_H	S	1118	ERR5043000	24914	G	C	1	2020-12-21	United Kingdom
S_1214_G	S	1214	ERR5043000	25202	T	G	0,0560748	2020-12-21	United Kingdom
M_161_T	M	161	ERR5043000	27004	T	C	1	2020-12-21	United Kingdom
ORF8_73_C	ORF8	73	ERR5043000	28111	A	G	1	2020-12-21	United Kingdom
N_3_H	N	3	ERR5043000	28280	G	C	1	2020-12-21	United Kingdom
N_3_V	N	3	ERR5043000	28281	A	T	0,999889	2020-12-21	United Kingdom
N_3_E	N	3	ERR5043000	28282	T	A	0,99989	2020-12-21	United Kingdom
N_203_K	N	203	ERR5043000	28881	G	A	0,998464	2020-12-21	United Kingdom
N_204_R	N	204	ERR5043000	28883	G	C	1	2020-12-21	United Kingdom
N_235_F	N	235	ERR5043000	28977	C	T	1	2020-12-21	United Kingdom
ORF1ab_2204_N	ORF1ab	2204	ERR5043001	6877	G	T	1	2020-12-21	United Kingdom
ORF1ab_314_L	ORF1ab	314	ERR5043001	14408	C	T	0,996233	2020-12-21	United Kingdom
ORF1ab_2024_T	ORF1ab	2024	ERR5043001	19538	T	C	1	2020-12-21	United Kingdom
ORF1ab_2213_F	ORF1ab	2213	ERR5043001	20104	C	T	1	2020-12-21	United Kingdom
S_222_V	S	222	ERR5043001	22227	C	T	0,999578	2020-12-21	United Kingdom
S_262_S	S	262	ERR5043001	22346	G	T	0,99959	2020-12-21	United Kingdom
S_272_L	S	272	ERR5043001	22377	C	T	0,999801	2020-12-21	United Kingdom
S_614_G	S	614	ERR5043001	23403	A	G	0,99981	2020-12-21	United Kingdom
S_1214_G	S	1214	ERR5043001	25202	T	G	0,112757	2020-12-21	United Kingdom
ORF6_2_L	ORF6	2	ERR5043001	27205	T	C	0,115816	2020-12-21	United Kingdom
ORF8_64_D	ORF8	64	ERR5043001	28085	G	T	0,972222	2020-12-21	United Kingdom
N_14_C	N	14	ERR5043001	28313	C	T	0,999526	2020-12-21	United Kingdom
N_145_Y	N	145	ERR5043001	28706	C	T	0,999836	2020-12-21	United Kingdom
N_220_V	N	220	ERR5043001	28932	C	T	0,998926	2020-12-21	United Kingdom
ORF10_30_L	ORF10	30	ERR5043001	29645	G	T	1	2020-12-21	United Kingdom
ORF1ab_1001_I	ORF1ab	1001	ERR5043002	3267	C	T	0,999887	2020-12-21	United Kingdom
ORF1ab_1591_E	ORF1ab	1591	ERR5043002	5037	G	A	0,532588	2020-12-21	United Kingdom
ORF1ab_1708_D	ORF1ab	1708	ERR5043002	5388	C	A	1	2020-12-21	United Kingdom
ORF1ab_2230_T	ORF1ab	2230	ERR5043002	6954	T	C	1	2020-12-21	United Kingdom
ORF1ab_3674_NA	ORF1ab	3674	ERR5043002	11287	G	-TCTGGTTTT	0,998388	2020-12-21	United Kingdom
ORF1ab_314_L	ORF1ab	314	ERR5043002	14408	C	T	0,9993	2020-12-21	United Kingdom
ORF1ab_1383_R	ORF1ab	1383	ERR5043002	17615	A	G	1	2020-12-21	United Kingdom
S_68_NA	S	68	ERR5043002	21764	A	-TACATG	0,996772	2020-12-21	United Kingdom
S_143_NA	S	143	ERR5043002	21990	T	-TTA	0,998831	2020-12-21	United Kingdom
S_501_Y	S	501	ERR5043002	23063	A	T	0,999648	2020-12-21	United Kingdom
S_570_D	S	570	ERR5043002	23271	C	A	0,999884	2020-12-21	United Kingdom
S_614_G	S	614	ERR5043002	23403	A	G	0,99982	2020-12-21	United Kingdom
S_681_H	S	681	ERR5043002	23604	C	A	1	2020-12-21	United Kingdom
S_716_I	S	716	ERR5043002	23709	C	T	0,999511	2020-12-21	United Kingdom
S_982_A	S	982	ERR5043002	24506	T	G	0,99977	2020-12-21	United Kingdom
S_1118_H	S	1118	ERR5043002	24914	G	C	0,999858	2020-12-21	United Kingdom
S_1214_G	S	1214	ERR5043002	25202	T	G	0,286133	2020-12-21	United Kingdom
ORF8_27_*	ORF8	27	ERR5043002	27972	C	T	1	2020-12-21	United Kingdom
ORF8_52_I	ORF8	52	ERR5043002	28048	G	T	1	2020-12-21	United Kingdom
ORF8_73_C	ORF8	73	ERR5043002	28111	A	G	0,999859	2020-12-21	United Kingdom
N_3_H	N	3	ERR5043002	28280	G	C	0,999948	2020-12-21	United Kingdom
N_3_V	N	3	ERR5043002	28281	A	T	0,999741	2020-12-21	United Kingdom
N_3_E	N	3	ERR5043002	28282	T	A	0,999767	2020-12-21	United Kingdom
N_203_K	N	203	ERR5043002	28881	G	A	0,999143	2020-12-21	United Kingdom
N_204_R	N	204	ERR5043002	28883	G	C	0,999718	2020-12-21	United Kingdom
N_235_F	N	235	ERR5043002	28977	C	T	0,999704	2020-12-21	United Kingdom
ORF1ab_1508_V	ORF1ab	1508	ERR5043003	4788	C	T	0,0523438	2020-12-20	United Kingdom
ORF1ab_1625_Y	ORF1ab	1625	ERR5043003	5138	G	T	0,999388	2020-12-20	United Kingdom
ORF1ab_1964_S	ORF1ab	1964	ERR5043003	6156	A	G	1	2020-12-20	United Kingdom
ORF1ab_3655_I	ORF1ab	3655	ERR5043003	11230	G	T	0,999672	2020-12-20	United Kingdom
ORF1ab_3712_I	ORF1ab	3712	ERR5043003	11401	G	T	1	2020-12-20	United Kingdom
ORF1ab_314_L	ORF1ab	314	ERR5043003	14408	C	T	0,999278	2020-12-20	United Kingdom
S_614_G	S	614	ERR5043003	23403	A	G	0,999777	2020-12-20	United Kingdom
S_1214_G	S	1214	ERR5043003	25202	T	G	0,126263	2020-12-20	United Kingdom
ORF3a_75_N	ORF3a	75	ERR5043003	25617	G	T	0,997769	2020-12-20	United Kingdom
ORF3a_256_NA	ORF3a	256	ERR5043003	26158	G	-TTA	0,996927	2020-12-20	United Kingdom
M_28_L	M	28	ERR5043003	26604	T	C	0,999655	2020-12-20	United Kingdom
M_69_V	M	69	ERR5043003	26728	C	T	0,999295	2020-12-20	United Kingdom
ORF7b_12_NA	ORF7b	12	ERR5043003	27791	C	-TT	0,995578	2020-12-20	United Kingdom
N_203_K	N	203	ERR5043003	28881	G	A	0,999553	2020-12-20	United Kingdom
N_204_R	N	204	ERR5043003	28883	G	C	0,999563	2020-12-20	United Kingdom
ORF10_30_A	ORF10	30	ERR5043003	29646	T	C	1	2020-12-20	United Kingdom
ORF1ab_1001_I	ORF1ab	1001	ERR5043009	3267	C	T	1	2020-12-20	United Kingdom
ORF1ab_2230_T	ORF1ab	2230	ERR5043009	6954	T	C	1	2020-12-20	United Kingdom
ORF1ab_3674_NA	ORF1ab	3674	ERR5043009	11287	G	-TCTGGTTTT	0,99952	2020-12-20	United Kingdom
ORF1ab_3718_F	ORF1ab	3718	ERR5043009	11417	G	T	1	2020-12-20	United Kingdom
ORF1ab_3966_R	ORF1ab	3966	ERR5043009	12162	A	G	0,999912	2020-12-20	United Kingdom
ORF1ab_314_L	ORF1ab	314	ERR5043009	14408	C	T	0,999495	2020-12-20	United Kingdom
ORF1ab_1383_R	ORF1ab	1383	ERR5043009	17615	A	G	1	2020-12-20	United Kingdom
S_68_NA	S	68	ERR5043009	21764	A	-TACATG	0,998476	2020-12-20	United Kingdom
S_143_NA	S	143	ERR5043009	21990	T	-TTA	0,993985	2020-12-20	United Kingdom
S_501_Y	S	501	ERR5043009	23063	A	T	1	2020-12-20	United Kingdom
S_570_D	S	570	ERR5043009	23271	C	A	0,999941	2020-12-20	United Kingdom
S_614_G	S	614	ERR5043009	23403	A	G	0,999857	2020-12-20	United Kingdom
S_681_H	S	681	ERR5043009	23604	C	A	1	2020-12-20	United Kingdom
S_716_I	S	716	ERR5043009	23709	C	T	1	2020-12-20	United Kingdom
S_982_A	S	982	ERR5043009	24506	T	G	1	2020-12-20	United Kingdom
S_1118_H	S	1118	ERR5043009	24914	G	C	1	2020-12-20	United Kingdom
S_1214_G	S	1214	ERR5043009	25202	T	G	0,0806794	2020-12-20	United Kingdom
ORF8_73_C	ORF8	73	ERR5043009	28111	A	G	0,999849	2020-12-20	United Kingdom
N_3_H	N	3	ERR5043009	28280	G	C	0,999912	2020-12-20	United Kingdom
N_3_V	N	3	ERR5043009	28281	A	T	0,999868	2020-12-20	United Kingdom
N_3_E	N	3	ERR5043009	28282	T	A	0,999824	2020-12-20	United Kingdom
N_203_K	N	203	ERR5043009	28881	G	A	0,998477	2020-12-20	United Kingdom
N_204_R	N	204	ERR5043009	28883	G	C	1	2020-12-20	United Kingdom
N_235_F	N	235	ERR5043009	28977	C	T	0,999221	2020-12-20	United Kingdom
ORF1ab_2018_S	ORF1ab	2018	ERR5043013	6317	C	T	0,999882	2020-12-20	United Kingdom
ORF1ab_3608_D	ORF1ab	3608	ERR5043013	11089	A	C	0,999846	2020-12-20	United Kingdom
ORF1ab_3779_V	ORF1ab	3779	ERR5043013	11600	A	G	0,999935	2020-12-20	United Kingdom
ORF1ab_314_L	ORF1ab	314	ERR5043013	14408	C	T	0,999513	2020-12-20	United Kingdom
S_18_F	S	18	ERR5043013	21614	C	T	0,999884	2020-12-20	United Kingdom
S_23_H	S	23	ERR5043013	21631	A	T	1	2020-12-20	United Kingdom
S_102_I	S	102	ERR5043013	21867	G	T	0,999596	2020-12-20	United Kingdom
S_222_V	S	222	ERR5043013	22227	C	T	0,999614	2020-12-20	United Kingdom
S_614_G	S	614	ERR5043013	23403	A	G	0,999771	2020-12-20	United Kingdom
S_1214_G	S	1214	ERR5043013	25202	T	G	0,124104	2020-12-20	United Kingdom
N_220_V	N	220	ERR5043013	28932	C	T	0,999857	2020-12-20	United Kingdom
ORF10_30_L	ORF10	30	ERR5043013	29645	G	T	0,998369	2020-12-20	United Kingdom
ORF1ab_3952_S	ORF1ab	3952	ERR5043020	12119	C	T	0,999391	2020-12-21	United Kingdom
ORF1ab_314_L	ORF1ab	314	ERR5043020	14408	C	T	0,999844	2020-12-21	United Kingdom
ORF1ab_1839_I	ORF1ab	1839	ERR5043020	18984	G	T	0,999542	2020-12-21	United Kingdom
S_222_V	S	222	ERR5043020	22227	C	T	1	2020-12-21	United Kingdom
S_614_G	S	614	ERR5043020	23403	A	G	0,999891	2020-12-21	United Kingdom
S_1214_G	S	1214	ERR5043020	25202	T	G	0,0892308	2020-12-21	United Kingdom
ORF3a_85_F	ORF3a	85	ERR5043020	25647	G	C	0,999925	2020-12-21	United Kingdom
ORF3a_166_L	ORF3a	166	ERR5043020	25889	C	T	0,999923	2020-12-21	United Kingdom
N_220_V	N	220	ERR5043020	28932	C	T	0,999844	2020-12-21	United Kingdom
ORF10_30_L	ORF10	30	ERR5043020	29645	G	T	1	2020-12-21	United Kingdom
ORF1ab_1001_I	ORF1ab	1001	ERR5043022	3267	C	T	1	2020-12-20	United Kingdom
ORF1ab_1125_C	ORF1ab	1125	ERR5043022	3638	G	T	1	2020-12-20	United Kingdom
ORF1ab_2230_T	ORF1ab	2230	ERR5043022	6954	T	C	1	2020-12-20	United Kingdom
ORF1ab_3603_NA	ORF1ab	3603	ERR5043022	11074	C	+T	0,0558292	2020-12-20	United Kingdom
ORF1ab_3674_NA	ORF1ab	3674	ERR5043022	11287	G	-TCTGGTTTT	0,999464	2020-12-20	United Kingdom
ORF1ab_4265_I	ORF1ab	4265	ERR5043022	13059	C	T	0,99994	2020-12-20	United Kingdom
ORF1ab_314_L	ORF1ab	314	ERR5043022	14408	C	T	0,999738	2020-12-20	United Kingdom
S_68_NA	S	68	ERR5043022	21764	A	-TACATG	0,994638	2020-12-20	United Kingdom
S_143_NA	S	143	ERR5043022	21990	T	-TTA	0,99734	2020-12-20	United Kingdom
S_501_Y	S	501	ERR5043022	23063	A	T	1	2020-12-20	United Kingdom
S_570_D	S	570	ERR5043022	23271	C	A	0,999941	2020-12-20	United Kingdom
S_614_G	S	614	ERR5043022	23403	A	G	0,999942	2020-12-20	United Kingdom
S_681_H	S	681	ERR5043022	23604	C	A	1	2020-12-20	United Kingdom
S_716_I	S	716	ERR5043022	23709	C	T	1	2020-12-20	United Kingdom
S_982_A	S	982	ERR5043022	24506	T	G	1	2020-12-20	United Kingdom
S_1118_H	S	1118	ERR5043022	24914	G	C	0,999724	2020-12-20	United Kingdom
S_1214_G	S	1214	ERR5043022	25202	T	G	0,122449	2020-12-20	United Kingdom
ORF8_73_C	ORF8	73	ERR5043022	28111	A	G	0,999836	2020-12-20	United Kingdom
N_3_H	N	3	ERR5043022	28280	G	C	1	2020-12-20	United Kingdom
N_3_V	N	3	ERR5043022	28281	A	T	0,999789	2020-12-20	United Kingdom
N_3_E	N	3	ERR5043022	28282	T	A	0,999684	2020-12-20	United Kingdom
N_203_K	N	203	ERR5043022	28881	G	A	0,999295	2020-12-20	United Kingdom
N_204_R	N	204	ERR5043022	28883	G	C	1	2020-12-20	United Kingdom
N_235_F	N	235	ERR5043022	28977	C	T	1	2020-12-20	United Kingdom
ORF1ab_322_N	ORF1ab	322	ERR5043023	1231	G	T	0,999752	2020-12-21	United Kingdom
ORF1ab_1001_I	ORF1ab	1001	ERR5043023	3267	C	T	1	2020-12-21	United Kingdom
ORF1ab_2230_T	ORF1ab	2230	ERR5043023	6954	T	C	1	2020-12-21	United Kingdom
ORF1ab_3674_NA	ORF1ab	3674	ERR5043023	11287	G	-TCTGGTTTT	0,999594	2020-12-21	United Kingdom
ORF1ab_314_L	ORF1ab	314	ERR5043023	14408	C	T	0,999483	2020-12-21	United Kingdom
ORF1ab_1383_R	ORF1ab	1383	ERR5043023	17615	A	G	1	2020-12-21	United Kingdom
S_68_NA	S	68	ERR5043023	21764	A	-TACATG	0,995313	2020-12-21	United Kingdom
S_143_NA	S	143	ERR5043023	21990	T	-TTA	1	2020-12-21	United Kingdom
S_501_Y	S	501	ERR5043023	23063	A	T	1	2020-12-21	United Kingdom
S_570_D	S	570	ERR5043023	23271	C	A	0,998379	2020-12-21	United Kingdom
S_614_G	S	614	ERR5043023	23403	A	G	0,999907	2020-12-21	United Kingdom
S_681_H	S	681	ERR5043023	23604	C	A	1	2020-12-21	United Kingdom
S_716_I	S	716	ERR5043023	23709	C	T	1	2020-12-21	United Kingdom
S_982_A	S	982	ERR5043023	24506	T	G	1	2020-12-21	United Kingdom
S_1118_H	S	1118	ERR5043023	24914	G	C	1	2020-12-21	United Kingdom
S_1214_G	S	1214	ERR5043023	25202	T	G	0,0989011	2020-12-21	United Kingdom
ORF8_27_*	ORF8	27	ERR5043023	27972	C	T	1	2020-12-21	United Kingdom
ORF8_52_I	ORF8	52	ERR5043023	28048	G	T	1	2020-12-21	United Kingdom
ORF8_73_C	ORF8	73	ERR5043023	28111	A	G	0,999956	2020-12-21	United Kingdom
N_3_H	N	3	ERR5043023	28280	G	C	1	2020-12-21	United Kingdom
N_3_V	N	3	ERR5043023	28281	A	T	0,999922	2020-12-21	United Kingdom
N_3_E	N	3	ERR5043023	28282	T	A	0,999884	2020-12-21	United Kingdom
N_203_K	N	203	ERR5043023	28881	G	A	0,999517	2020-12-21	United Kingdom
N_204_R	N	204	ERR5043023	28883	G	C	1	2020-12-21	United Kingdom
N_235_F	N	235	ERR5043023	28977	C	T	1	2020-12-21	United Kingdom
ORF1ab_730_F	ORF1ab	730	ERR5043025	2453	C	T	0,998926	2020-12-20	United Kingdom
ORF1ab_1001_I	ORF1ab	1001	ERR5043025	3267	C	T	0,999944	2020-12-20	United Kingdom
ORF1ab_1708_D	ORF1ab	1708	ERR5043025	5388	C	A	1	2020-12-20	United Kingdom
ORF1ab_2016_I	ORF1ab	2016	ERR5043025	6312	C	T	0,999873	2020-12-20	United Kingdom
ORF1ab_2230_T	ORF1ab	2230	ERR5043025	6954	T	C	0,99946	2020-12-20	United Kingdom
ORF1ab_3674_NA	ORF1ab	3674	ERR5043025	11287	G	-TCTGGTTTT	0,996646	2020-12-20	United Kingdom
ORF1ab_314_L	ORF1ab	314	ERR5043025	14408	C	T	0,999766	2020-12-20	United Kingdom
S_68_NA	S	68	ERR5043025	21764	A	-TACATG	0,997257	2020-12-20	United Kingdom
S_143_NA	S	143	ERR5043025	21990	T	-TTA	0,997292	2020-12-20	United Kingdom
S_501_Y	S	501	ERR5043025	23063	A	T	0,999869	2020-12-20	United Kingdom
S_570_D	S	570	ERR5043025	23271	C	A	0,999941	2020-12-20	United Kingdom
S_614_G	S	614	ERR5043025	23403	A	G	0,999868	2020-12-20	United Kingdom
S_681_H	S	681	ERR5043025	23604	C	A	0,999799	2020-12-20	United Kingdom
S_716_I	S	716	ERR5043025	23709	C	T	0,999803	2020-12-20	United Kingdom
S_982_A	S	982	ERR5043025	24506	T	G	1	2020-12-20	United Kingdom
S_1118_H	S	1118	ERR5043025	24914	G	C	0,999564	2020-12-20	United Kingdom
S_1214_G	S	1214	ERR5043025	25202	T	G	0,167647	2020-12-20	United Kingdom
ORF8_27_*	ORF8	27	ERR5043025	27972	C	T	1	2020-12-20	United Kingdom
ORF8_52_I	ORF8	52	ERR5043025	28048	G	T	1	2020-12-20	United Kingdom
ORF8_73_C	ORF8	73	ERR5043025	28111	A	G	0,999847	2020-12-20	United Kingdom
N_3_H	N	3	ERR5043025	28280	G	C	0,99993	2020-12-20	United Kingdom
N_3_V	N	3	ERR5043025	28281	A	T	0,99993	2020-12-20	United Kingdom
N_3_E	N	3	ERR5043025	28282	T	A	0,999603	2020-12-20	United Kingdom
N_203_K	N	203	ERR5043025	28881	G	A	0,999149	2020-12-20	United Kingdom
N_204_R	N	204	ERR5043025	28883	G	C	1	2020-12-20	United Kingdom
N_235_F	N	235	ERR5043025	28977	C	T	0,999751	2020-12-20	United Kingdom
ORF1ab_1151_V	ORF1ab	1151	ERR5043027	3717	C	T	0,999298	2020-12-21	United Kingdom
ORF1ab_3711_F	ORF1ab	3711	ERR5043027	11396	C	T	0,999676	2020-12-21	United Kingdom
ORF1ab_314_L	ORF1ab	314	ERR5043027	14408	C	T	0,999704	2020-12-21	United Kingdom
S_18_F	S	18	ERR5043027	21614	C	T	1	2020-12-21	United Kingdom
S_222_V	S	222	ERR5043027	22227	C	T	0,99969	2020-12-21	United Kingdom
S_614_G	S	614	ERR5043027	23403	A	G	0,999764	2020-12-21	United Kingdom
S_1214_G	S	1214	ERR5043027	25202	T	G	0,143847	2020-12-21	United Kingdom
ORF3a_159_S	ORF3a	159	ERR5043027	25867	C	T	0,9997	2020-12-21	United Kingdom
N_220_V	N	220	ERR5043027	28932	C	T	0,999645	2020-12-21	United Kingdom
ORF10_30_L	ORF10	30	ERR5043027	29645	G	T	1	2020-12-21	United Kingdom
ORF1ab_3_G	ORF1ab	3	ERR5043033	272	A	G	0,309163	2020-12-21	United Kingdom
ORF1ab_3839_R	ORF1ab	3839	ERR5043033	11781	A	G	0,999587	2020-12-21	United Kingdom
ORF1ab_314_L	ORF1ab	314	ERR5043033	14408	C	T	0,999806	2020-12-21	United Kingdom
S_222_V	S	222	ERR5043033	22227	C	T	0,999755	2020-12-21	United Kingdom
S_614_G	S	614	ERR5043033	23403	A	G	0,999674	2020-12-21	United Kingdom
S_1214_G	S	1214	ERR5043033	25202	T	G	0,102957	2020-12-21	United Kingdom
N_208_V	N	208	ERR5043033	28896	C	T	0,272562	2020-12-21	United Kingdom
N_220_V	N	220	ERR5043033	28932	C	T	0,999727	2020-12-21	United Kingdom
ORF10_30_L	ORF10	30	ERR5043033	29645	G	T	1	2020-12-21	United Kingdom
ORF1ab_3602_NA	ORF1ab	3602	ERR5043035	11071	G	+T	0,190314	2020-12-19	United Kingdom
ORF1ab_3603_NA	ORF1ab	3603	ERR5043035	11073	T	-C	0,103894	2020-12-19	United Kingdom
ORF1ab_314_L	ORF1ab	314	ERR5043035	14408	C	T	1	2020-12-19	United Kingdom
S_18_F	S	18	ERR5043035	21614	C	T	1	2020-12-19	United Kingdom
S_222_V	S	222	ERR5043035	22227	C	T	1	2020-12-19	United Kingdom
S_540_D	S	540	ERR5043035	23180	A	G	0,99996	2020-12-19	United Kingdom
S_614_G	S	614	ERR5043035	23403	A	G	0,999875	2020-12-19	United Kingdom
S_1214_G	S	1214	ERR5043035	25202	T	G	0,163763	2020-12-19	United Kingdom
ORF3a_110_V	ORF3a	110	ERR5043035	25721	C	T	1	2020-12-19	United Kingdom
ORF7b_5_L	ORF7b	5	ERR5043035	27769	C	T	1	2020-12-19	United Kingdom
N_220_V	N	220	ERR5043035	28932	C	T	1	2020-12-19	United Kingdom
ORF1ab_561_A	ORF1ab	561	ERR5043037	1947	T	C	0,999483	2020-12-19	United Kingdom
ORF1ab_314_L	ORF1ab	314	ERR5043037	14408	C	T	0,99945	2020-12-19	United Kingdom
ORF1ab_604_Y	ORF1ab	604	ERR5043037	15277	C	T	0,999886	2020-12-19	United Kingdom
ORF1ab_1701_F	ORF1ab	1701	ERR5043037	18568	C	T	0,999875	2020-12-19	United Kingdom
S_614_G	S	614	ERR5043037	23403	A	G	0,999761	2020-12-19	United Kingdom
S_1214_G	S	1214	ERR5043037	25202	T	G	0,119248	2020-12-19	United Kingdom
ORF3a_57_H	ORF3a	57	ERR5043037	25563	G	T	0,999748	2020-12-19	United Kingdom
M_78_C	M	78	ERR5043037	26754	G	T	0,0514679	2020-12-19	United Kingdom
ORF7b_33_*	ORF7b	33	ERR5043037	27852	G	T	0,998322	2020-12-19	United Kingdom
N_179_S	N	179	ERR5043037	28808	G	A	0,999648	2020-12-19	United Kingdom
N_194_L	N	194	ERR5043037	28854	C	T	1	2020-12-19	United Kingdom
ORF1ab_1001_I	ORF1ab	1001	ERR5043038	3267	C	T	1	2020-12-21	United Kingdom
ORF1ab_1181_S	ORF1ab	1181	ERR5043038	3807	A	G	1	2020-12-21	United Kingdom
ORF1ab_2230_T	ORF1ab	2230	ERR5043038	6954	T	C	1	2020-12-21	United Kingdom
ORF1ab_3353_R	ORF1ab	3353	ERR5043038	10323	A	G	1	2020-12-21	United Kingdom
ORF1ab_3674_NA	ORF1ab	3674	ERR5043038	11287	G	-TCTGGTTTT	0,999164	2020-12-21	United Kingdom
ORF1ab_314_L	ORF1ab	314	ERR5043038	14408	C	T	0,998016	2020-12-21	United Kingdom
ORF1ab_1383_R	ORF1ab	1383	ERR5043038	17615	A	G	0,99839	2020-12-21	United Kingdom
S_68_NA	S	68	ERR5043038	21764	A	-TACATG	0,996909	2020-12-21	United Kingdom
S_143_NA	S	143	ERR5043038	21990	T	-TTA	1	2020-12-21	United Kingdom
S_501_Y	S	501	ERR5043038	23063	A	T	0,999225	2020-12-21	United Kingdom
S_570_D	S	570	ERR5043038	23271	C	A	1	2020-12-21	United Kingdom
S_614_G	S	614	ERR5043038	23403	A	G	0,999932	2020-12-21	United Kingdom
S_681_H	S	681	ERR5043038	23604	C	A	1	2020-12-21	United Kingdom
S_716_I	S	716	ERR5043038	23709	C	T	1	2020-12-21	United Kingdom
S_982_A	S	982	ERR5043038	24506	T	G	1	2020-12-21	United Kingdom
S_1118_H	S	1118	ERR5043038	24914	G	C	0,999843	2020-12-21	United Kingdom
S_1214_G	S	1214	ERR5043038	25202	T	G	0,159041	2020-12-21	United Kingdom
ORF6_20_S	ORF6	20	ERR5043038	27261	G	T	0,98466	2020-12-21	United Kingdom
ORF8_73_C	ORF8	73	ERR5043038	28111	A	G	0,999678	2020-12-21	United Kingdom
N_3_H	N	3	ERR5043038	28280	G	C	1	2020-12-21	United Kingdom
N_3_V	N	3	ERR5043038	28281	A	T	0,999873	2020-12-21	United Kingdom
N_3_E	N	3	ERR5043038	28282	T	A	0,999809	2020-12-21	United Kingdom
N_203_K	N	203	ERR5043038	28881	G	A	0,99886	2020-12-21	United Kingdom
N_204_R	N	204	ERR5043038	28883	G	C	0,999432	2020-12-21	United Kingdom
N_235_F	N	235	ERR5043038	28977	C	T	1	2020-12-21	United Kingdom
N_254_V	N	254	ERR5043038	29034	C	T	0,050243	2020-12-21	United Kingdom
ORF1ab_971_L	ORF1ab	971	ERR5043039	3177	C	T	0,999555	2020-12-19	United Kingdom
ORF1ab_1001_I	ORF1ab	1001	ERR5043039	3267	C	T	1	2020-12-19	United Kingdom
ORF1ab_1708_D	ORF1ab	1708	ERR5043039	5388	C	A	1	2020-12-19	United Kingdom
ORF1ab_2230_T	ORF1ab	2230	ERR5043039	6954	T	C	0,999622	2020-12-19	United Kingdom
ORF1ab_3674_NA	ORF1ab	3674	ERR5043039	11287	G	-TCTGGTTTT	0,998814	2020-12-19	United Kingdom
ORF1ab_314_L	ORF1ab	314	ERR5043039	14408	C	T	0,99952	2020-12-19	United Kingdom
ORF1ab_2173_L	ORF1ab	2173	ERR5043039	19984	T	C	0,999429	2020-12-19	United Kingdom
S_68_NA	S	68	ERR5043039	21764	A	-TACATG	0,999436	2020-12-19	United Kingdom
S_143_NA	S	143	ERR5043039	21990	T	-TTA	0,999445	2020-12-19	United Kingdom
S_501_Y	S	501	ERR5043039	23063	A	T	0,999823	2020-12-19	United Kingdom
S_570_D	S	570	ERR5043039	23271	C	A	0,999656	2020-12-19	United Kingdom
S_614_G	S	614	ERR5043039	23403	A	G	0,999833	2020-12-19	United Kingdom
S_681_H	S	681	ERR5043039	23604	C	A	1	2020-12-19	United Kingdom
S_716_I	S	716	ERR5043039	23709	C	T	1	2020-12-19	United Kingdom
S_982_A	S	982	ERR5043039	24506	T	G	0,999638	2020-12-19	United Kingdom
S_1118_H	S	1118	ERR5043039	24914	G	C	0,999945	2020-12-19	United Kingdom
S_1214_G	S	1214	ERR5043039	25202	T	G	0,131597	2020-12-19	United Kingdom
ORF8_27_*	ORF8	27	ERR5043039	27972	C	T	1	2020-12-19	United Kingdom
ORF8_52_I	ORF8	52	ERR5043039	28048	G	T	1	2020-12-19	United Kingdom
ORF8_73_C	ORF8	73	ERR5043039	28111	A	G	0,999696	2020-12-19	United Kingdom
N_3_H	N	3	ERR5043039	28280	G	C	0,999974	2020-12-19	United Kingdom
N_3_V	N	3	ERR5043039	28281	A	T	0,999815	2020-12-19	United Kingdom
N_3_E	N	3	ERR5043039	28282	T	A	0,99992	2020-12-19	United Kingdom
N_203_K	N	203	ERR5043039	28881	G	A	0,999538	2020-12-19	United Kingdom
N_204_R	N	204	ERR5043039	28883	G	C	1	2020-12-19	United Kingdom
N_235_F	N	235	ERR5043039	28977	C	T	1	2020-12-19	United Kingdom
ORF1ab_300_F	ORF1ab	300	ERR5043047	1163	A	T	0,99909	2020-12-22	United Kingdom
ORF1ab_1786_L	ORF1ab	1786	ERR5043047	5622	C	T	0,999819	2020-12-22	United Kingdom
ORF1ab_3603_NA	ORF1ab	3603	ERR5043047	11074	C	+T	0,098029	2020-12-22	United Kingdom
ORF1ab_3606_NA	ORF1ab	3606	ERR5043047	11082	T	-G	0,0908854	2020-12-22	United Kingdom
ORF1ab_3606_F	ORF1ab	3606	ERR5043047	11083	G	T	0,999855	2020-12-22	United Kingdom
ORF1ab_245_D	ORF1ab	245	ERR5043047	14202	G	T	0,999807	2020-12-22	United Kingdom
ORF1ab_314_L	ORF1ab	314	ERR5043047	14408	C	T	0,999781	2020-12-22	United Kingdom
ORF1ab_2025_I	ORF1ab	2025	ERR5043047	19542	G	T	1	2020-12-22	United Kingdom
ORF1ab_2084_I	ORF1ab	2084	ERR5043047	19718	C	T	0,999786	2020-12-22	United Kingdom
ORF1ab_2661_D	ORF1ab	2661	ERR5043047	21450	A	C	0,103312	2020-12-22	United Kingdom
S_614_G	S	614	ERR5043047	23403	A	G	0,999789	2020-12-22	United Kingdom
S_1214_G	S	1214	ERR5043047	25202	T	G	0,174438	2020-12-22	United Kingdom
ORF3a_223_I	ORF3a	223	ERR5043047	26060	C	T	0,999776	2020-12-22	United Kingdom
ORF7a_95_NA	ORF7a	95	ERR5043047	27678	A	-CTTTACTCTCCAATTTTT	0,994578	2020-12-22	United Kingdom
N_67_H	N	67	ERR5043047	28473	C	A	1	2020-12-22	United Kingdom
N_203_K	N	203	ERR5043047	28881	G	A	0,999859	2020-12-22	United Kingdom
N_204_R	N	204	ERR5043047	28883	G	C	1	2020-12-22	United Kingdom
N_398_V	N	398	ERR5043047	29466	C	T	1	2020-12-22	United Kingdom
ORF1ab_339_T	ORF1ab	339	ERR5043050	1280	G	A	0,99989	2020-12-22	United Kingdom
ORF1ab_723_F	ORF1ab	723	ERR5043050	2433	C	T	0,0950347	2020-12-22	United Kingdom
ORF1ab_939_A	ORF1ab	939	ERR5043050	3081	A	C	0,99961	2020-12-22	United Kingdom
ORF1ab_3143_V	ORF1ab	3143	ERR5043050	9693	C	T	0,999377	2020-12-22	United Kingdom
ORF1ab_4182_F	ORF1ab	4182	ERR5043050	12809	C	T	0,999743	2020-12-22	United Kingdom
ORF1ab_314_L	ORF1ab	314	ERR5043050	14408	C	T	0,99975	2020-12-22	United Kingdom
S_18_F	S	18	ERR5043050	21614	C	T	1	2020-12-22	United Kingdom
S_222_V	S	222	ERR5043050	22227	C	T	1	2020-12-22	United Kingdom
S_614_G	S	614	ERR5043050	23403	A	G	0,99975	2020-12-22	United Kingdom
S_1214_G	S	1214	ERR5043050	25202	T	G	0,156895	2020-12-22	United Kingdom
N_220_V	N	220	ERR5043050	28932	C	T	1	2020-12-22	United Kingdom
ORF10_30_L	ORF10	30	ERR5043050	29645	G	T	1	2020-12-22	United Kingdom
ORF1ab_3577_N	ORF1ab	3577	ERR5043052	10996	G	T	1	2020-12-22	United Kingdom
ORF1ab_136_M	ORF1ab	136	ERR5043052	13875	A	G	0,999834	2020-12-22	United Kingdom
ORF1ab_314_L	ORF1ab	314	ERR5043052	14408	C	T	0,999406	2020-12-22	United Kingdom
ORF1ab_2143_V	ORF1ab	2143	ERR5043052	19895	C	T	0,9998	2020-12-22	United Kingdom
S_52_R	S	52	ERR5043052	21717	A	G	0,999395	2020-12-22	United Kingdom
S_222_V	S	222	ERR5043052	22227	C	T	0,999901	2020-12-22	United Kingdom
S_262_S	S	262	ERR5043052	22346	G	T	0,999897	2020-12-22	United Kingdom
S_614_G	S	614	ERR5043052	23403	A	G	0,999932	2020-12-22	United Kingdom
S_688_V	S	688	ERR5043052	23625	C	T	0,99943	2020-12-22	United Kingdom
S_1214_G	S	1214	ERR5043052	25202	T	G	0,107133	2020-12-22	United Kingdom
N_220_V	N	220	ERR5043052	28932	C	T	0,999555	2020-12-22	United Kingdom
ORF10_30_L	ORF10	30	ERR5043052	29645	G	T	1	2020-12-22	United Kingdom
ORF1ab_814_I	ORF1ab	814	ERR5043055	2706	C	T	1	2020-12-21	United Kingdom
ORF1ab_1001_I	ORF1ab	1001	ERR5043055	3267	C	T	1	2020-12-21	United Kingdom
ORF1ab_2230_T	ORF1ab	2230	ERR5043055	6954	T	C	1	2020-12-21	United Kingdom
ORF1ab_3674_NA	ORF1ab	3674	ERR5043055	11287	G	-TCTGGTTTT	0,999082	2020-12-21	United Kingdom
ORF1ab_314_L	ORF1ab	314	ERR5043055	14408	C	T	0,999498	2020-12-21	United Kingdom
S_68_NA	S	68	ERR5043055	21764	A	-TACATG	1	2020-12-21	United Kingdom
S_143_NA	S	143	ERR5043055	21990	T	-TTA	1	2020-12-21	United Kingdom
S_501_Y	S	501	ERR5043055	23063	A	T	1	2020-12-21	United Kingdom
S_570_D	S	570	ERR5043055	23271	C	A	0,999816	2020-12-21	United Kingdom
S_614_G	S	614	ERR5043055	23403	A	G	0,999911	2020-12-21	United Kingdom
S_681_H	S	681	ERR5043055	23604	C	A	1	2020-12-21	United Kingdom
S_716_I	S	716	ERR5043055	23709	C	T	1	2020-12-21	United Kingdom
S_982_A	S	982	ERR5043055	24506	T	G	1	2020-12-21	United Kingdom
S_1118_H	S	1118	ERR5043055	24914	G	C	0,999903	2020-12-21	United Kingdom
S_1214_G	S	1214	ERR5043055	25202	T	G	0,105114	2020-12-21	United Kingdom
ORF8_73_C	ORF8	73	ERR5043055	28111	A	G	1	2020-12-21	United Kingdom
N_3_H	N	3	ERR5043055	28280	G	C	0,999937	2020-12-21	United Kingdom
N_3_V	N	3	ERR5043055	28281	A	T	0,997427	2020-12-21	United Kingdom
N_3_E	N	3	ERR5043055	28282	T	A	0,999875	2020-12-21	United Kingdom
N_203_K	N	203	ERR5043055	28881	G	A	1	2020-12-21	United Kingdom
N_204_R	N	204	ERR5043055	28883	G	C	1	2020-12-21	United Kingdom
N_230_F	N	230	ERR5043055	28961	C	T	1	2020-12-21	United Kingdom
N_235_F	N	235	ERR5043055	28977	C	T	1	2020-12-21	United Kingdom
ORF1ab_314_L	ORF1ab	314	ERR5043057	14408	C	T	1	2020-12-21	United Kingdom
S_18_F	S	18	ERR5043057	21614	C	T	1	2020-12-21	United Kingdom
S_222_V	S	222	ERR5043057	22227	C	T	1	2020-12-21	United Kingdom
S_614_G	S	614	ERR5043057	23403	A	G	0,99979	2020-12-21	United Kingdom
N_220_V	N	220	ERR5043057	28932	C	T	1	2020-12-21	United Kingdom
ORF1ab_821_I	ORF1ab	821	ERR5043063	2727	C	T	1	2020-10-19	United Kingdom
ORF1ab_2166_I	ORF1ab	2166	ERR5043063	6762	C	T	1	2020-10-19	United Kingdom
ORF1ab_4080_H	ORF1ab	4080	ERR5043063	12503	T	C	1	2020-10-19	United Kingdom
ORF1ab_314_L	ORF1ab	314	ERR5043063	14408	C	T	0,999644	2020-10-19	United Kingdom
ORF1ab_1867_R	ORF1ab	1867	ERR5043063	19067	A	G	1	2020-10-19	United Kingdom
ORF1ab_2179_Y	ORF1ab	2179	ERR5043063	20002	G	T	1	2020-10-19	United Kingdom
S_614_G	S	614	ERR5043063	23403	A	G	0,999851	2020-10-19	United Kingdom
S_1214_G	S	1214	ERR5043063	25202	T	G	0,0873786	2020-10-19	United Kingdom
ORF3a_126_S	ORF3a	126	ERR5043063	25770	G	T	1	2020-10-19	United Kingdom
N_203_K	N	203	ERR5043063	28881	G	A	1	2020-10-19	United Kingdom
N_204_R	N	204	ERR5043063	28883	G	C	1	2020-10-19	United Kingdom
ORF1ab_248_F	ORF1ab	248	ERR5043066	14209	G	T	0,0737437	2020-12-22	United Kingdom
ORF1ab_314_L	ORF1ab	314	ERR5043066	14408	C	T	0,999753	2020-12-22	United Kingdom
S_18_F	S	18	ERR5043066	21614	C	T	1	2020-12-22	United Kingdom
S_222_V	S	222	ERR5043066	22227	C	T	0,999752	2020-12-22	United Kingdom
S_614_G	S	614	ERR5043066	23403	A	G	0,999742	2020-12-22	United Kingdom
S_1214_G	S	1214	ERR5043066	25202	T	G	0,113293	2020-12-22	United Kingdom
ORF3a_140_F	ORF3a	140	ERR5043066	25810	C	T	1	2020-12-22	United Kingdom
N_200_S	N	200	ERR5043066	28871	G	A	0,9993	2020-12-22	United Kingdom
N_220_V	N	220	ERR5043066	28932	C	T	0,999841	2020-12-22	United Kingdom
ORF10_30_L	ORF10	30	ERR5043066	29645	G	T	1	2020-12-22	United Kingdom
ORF1ab_1001_I	ORF1ab	1001	ERR5043069	3267	C	T	1	2020-12-22	United Kingdom
ORF1ab_1708_D	ORF1ab	1708	ERR5043069	5388	C	A	1	2020-12-22	United Kingdom
ORF1ab_2230_T	ORF1ab	2230	ERR5043069	6954	T	C	1	2020-12-22	United Kingdom
ORF1ab_3674_NA	ORF1ab	3674	ERR5043069	11287	G	-TCTGGTTTT	0,997327	2020-12-22	United Kingdom
ORF1ab_314_L	ORF1ab	314	ERR5043069	14408	C	T	1	2020-12-22	United Kingdom
ORF1ab_1383_R	ORF1ab	1383	ERR5043069	17615	A	G	1	2020-12-22	United Kingdom
ORF1ab_1871_G	ORF1ab	1871	ERR5043069	19079	A	G	1	2020-12-22	United Kingdom
S_68_NA	S	68	ERR5043069	21764	A	-TACATG	0,997636	2020-12-22	United Kingdom
S_143_NA	S	143	ERR5043069	21990	T	-TTA	0,998446	2020-12-22	United Kingdom
S_501_Y	S	501	ERR5043069	23063	A	T	1	2020-12-22	United Kingdom
S_570_D	S	570	ERR5043069	23271	C	A	0,998502	2020-12-22	United Kingdom
S_614_G	S	614	ERR5043069	23403	A	G	0,999825	2020-12-22	United Kingdom
S_681_H	S	681	ERR5043069	23604	C	A	0,998383	2020-12-22	United Kingdom
S_716_I	S	716	ERR5043069	23709	C	T	1	2020-12-22	United Kingdom
S_982_A	S	982	ERR5043069	24506	T	G	0,999601	2020-12-22	United Kingdom
S_1118_H	S	1118	ERR5043069	24914	G	C	0,999888	2020-12-22	United Kingdom
S_1214_G	S	1214	ERR5043069	25202	T	G	0,132786	2020-12-22	United Kingdom
ORF8_73_C	ORF8	73	ERR5043069	28111	A	G	0,999753	2020-12-22	United Kingdom
N_3_H	N	3	ERR5043069	28280	G	C	0,999959	2020-12-22	United Kingdom
N_3_V	N	3	ERR5043069	28281	A	T	0,999795	2020-12-22	United Kingdom
N_3_E	N	3	ERR5043069	28282	T	A	0,999796	2020-12-22	United Kingdom
N_203_K	N	203	ERR5043069	28881	G	A	0,998767	2020-12-22	United Kingdom
N_204_R	N	204	ERR5043069	28883	G	C	1	2020-12-22	United Kingdom
N_235_F	N	235	ERR5043069	28977	C	T	1	2020-12-22	United Kingdom
ORF1ab_314_L	ORF1ab	314	ERR5049874	14408	C	T	0,999643	2020-11-20	United Kingdom
ORF1ab_2667_I	ORF1ab	2667	ERR5049874	21468	G	T	0,999605	2020-11-20	United Kingdom
S_18_F	S	18	ERR5049874	21614	C	T	0,999753	2020-11-20	United Kingdom
S_222_V	S	222	ERR5049874	22227	C	T	1	2020-11-20	United Kingdom
S_614_G	S	614	ERR5049874	23403	A	G	0,999828	2020-11-20	United Kingdom
S_1214_G	S	1214	ERR5049874	25202	T	G	0,160131	2020-11-20	United Kingdom
N_220_V	N	220	ERR5049874	28932	C	T	1	2020-11-20	United Kingdom
ORF10_30_L	ORF10	30	ERR5049874	29645	G	T	0,999052	2020-11-20	United Kingdom
ORF1ab_314_L	ORF1ab	314	ERR5049875	14408	C	T	0,99959	2020-11-20	United Kingdom
S_18_F	S	18	ERR5049875	21614	C	T	1	2020-11-20	United Kingdom
S_222_V	S	222	ERR5049875	22227	C	T	1	2020-11-20	United Kingdom
S_614_G	S	614	ERR5049875	23403	A	G	0,999701	2020-11-20	United Kingdom
S_1214_G	S	1214	ERR5049875	25202	T	G	0,126367	2020-11-20	United Kingdom
N_220_V	N	220	ERR5049875	28932	C	T	1	2020-11-20	United Kingdom
ORF10_30_L	ORF10	30	ERR5049875	29645	G	T	1	2020-11-20	United Kingdom
ORF1ab_2554_V	ORF1ab	2554	ERR5049879	7926	C	T	0,99988	2020-11-22	United Kingdom
ORF1ab_314_L	ORF1ab	314	ERR5049879	14408	C	T	0,999728	2020-11-22	United Kingdom
S_222_V	S	222	ERR5049879	22227	C	T	0,999708	2020-11-22	United Kingdom
S_614_G	S	614	ERR5049879	23403	A	G	0,999771	2020-11-22	United Kingdom
S_1214_G	S	1214	ERR5049879	25202	T	G	0,126761	2020-11-22	United Kingdom
N_220_V	N	220	ERR5049879	28932	C	T	0,999642	2020-11-22	United Kingdom
ORF10_30_L	ORF10	30	ERR5049879	29645	G	T	0,999493	2020-11-22	United Kingdom
ORF1ab_314_L	ORF1ab	314	ERR5049881	14408	C	T	0,999755	2020-11-20	United Kingdom
S_18_F	S	18	ERR5049881	21614	C	T	0,999873	2020-11-20	United Kingdom
S_222_V	S	222	ERR5049881	22227	C	T	0,998955	2020-11-20	United Kingdom
S_261_V	S	261	ERR5049881	22344	G	T	0,999704	2020-11-20	United Kingdom
S_614_G	S	614	ERR5049881	23403	A	G	0,999762	2020-11-20	United Kingdom
S_1214_G	S	1214	ERR5049881	25202	T	G	0,0961348	2020-11-20	United Kingdom
N_220_V	N	220	ERR5049881	28932	C	T	0,999587	2020-11-20	United Kingdom
ORF10_30_L	ORF10	30	ERR5049881	29645	G	T	0,998671	2020-11-20	United Kingdom
ORF1ab_2501_T	ORF1ab	2501	ERR5049888	7767	T	C	0,999803	2020-12-03	United Kingdom
ORF1ab_4241_I	ORF1ab	4241	ERR5049888	12988	G	T	0,999851	2020-12-03	United Kingdom
ORF1ab_314_L	ORF1ab	314	ERR5049888	14408	C	T	0,999416	2020-12-03	United Kingdom
ORF1ab_711_I	ORF1ab	711	ERR5049888	15598	G	A	0,999962	2020-12-03	United Kingdom
ORF1ab_1213_Y	ORF1ab	1213	ERR5049888	17104	C	T	0,999875	2020-12-03	United Kingdom
ORF1ab_1521_S	ORF1ab	1521	ERR5049888	18028	G	T	0,999697	2020-12-03	United Kingdom
ORF1ab_1728_D	ORF1ab	1728	ERR5049888	18651	G	T	0,144814	2020-12-03	United Kingdom
S_68_NA	S	68	ERR5049888	21764	A	-TACATG	0,997504	2020-12-03	United Kingdom
S_439_K	S	439	ERR5049888	22879	C	A	0,999711	2020-12-03	United Kingdom
S_583_D	S	583	ERR5049888	23311	G	T	0,99935	2020-12-03	United Kingdom
S_614_G	S	614	ERR5049888	23403	A	G	0,999416	2020-12-03	United Kingdom
S_1214_G	S	1214	ERR5049888	25202	T	G	0,0951173	2020-12-03	United Kingdom
S_1228_L	S	1228	ERR5049888	25244	G	T	1	2020-12-03	United Kingdom
N_32_L	N	32	ERR5049888	28368	G	T	0,999599	2020-12-03	United Kingdom
N_182_S	N	182	ERR5049888	28817	G	T	0,999682	2020-12-03	United Kingdom
ORF1ab_2796_I	ORF1ab	2796	ERR5049889	8653	G	T	1	2020-12-03	United Kingdom
ORF1ab_314_L	ORF1ab	314	ERR5049889	14408	C	T	1	2020-12-03	United Kingdom
S_18_F	S	18	ERR5049889	21614	C	T	1	2020-12-03	United Kingdom
S_222_V	S	222	ERR5049889	22227	C	T	1	2020-12-03	United Kingdom
S_614_G	S	614	ERR5049889	23403	A	G	0,999927	2020-12-03	United Kingdom
S_1214_G	S	1214	ERR5049889	25202	T	G	0,0671937	2020-12-03	United Kingdom
ORF7a_24_F	ORF7a	24	ERR5049889	27463	G	T	0,999561	2020-12-03	United Kingdom
N_220_V	N	220	ERR5049889	28932	C	T	1	2020-12-03	United Kingdom
ORF10_30_L	ORF10	30	ERR5049889	29645	G	T	1	2020-12-03	United Kingdom
ORF1ab_1106_N	ORF1ab	1106	ERR5049891	3582	G	A	1	2020-12-03	United Kingdom
ORF1ab_3058_I	ORF1ab	3058	ERR5049891	9438	C	T	0,990826	2020-12-03	United Kingdom
ORF1ab_3952_S	ORF1ab	3952	ERR5049891	12119	C	T	0,999702	2020-12-03	United Kingdom
ORF1ab_314_L	ORF1ab	314	ERR5049891	14408	C	T	0,999602	2020-12-03	United Kingdom
ORF1ab_2579_N	ORF1ab	2579	ERR5049891	21204	G	T	1	2020-12-03	United Kingdom
S_222_V	S	222	ERR5049891	22227	C	T	1	2020-12-03	United Kingdom
S_614_G	S	614	ERR5049891	23403	A	G	0,999914	2020-12-03	United Kingdom
S_1214_G	S	1214	ERR5049891	25202	T	G	0,150888	2020-12-03	United Kingdom
ORF3a_36_L	ORF3a	36	ERR5049891	25499	C	T	0,0551724	2020-12-03	United Kingdom
ORF3a_85_F	ORF3a	85	ERR5049891	25647	G	C	1	2020-12-03	United Kingdom
ORF3a_166_L	ORF3a	166	ERR5049891	25889	C	T	1	2020-12-03	United Kingdom
ORF6_12_T	ORF6	12	ERR5049891	27235	G	A	0,578221	2020-12-03	United Kingdom
ORF8_71_T	ORF8	71	ERR5049891	28105	T	C	0,999933	2020-12-03	United Kingdom
N_220_V	N	220	ERR5049891	28932	C	T	1	2020-12-03	United Kingdom
ORF10_30_L	ORF10	30	ERR5049891	29645	G	T	1	2020-12-03	United Kingdom
ORF1ab_2264_I	ORF1ab	2264	ERR5049894	7056	C	T	0,136561	2020-12-03	United Kingdom
ORF1ab_2796_I	ORF1ab	2796	ERR5049894	8653	G	T	1	2020-12-03	United Kingdom
ORF1ab_314_L	ORF1ab	314	ERR5049894	14408	C	T	0,99991	2020-12-03	United Kingdom
S_18_F	S	18	ERR5049894	21614	C	T	1	2020-12-03	United Kingdom
S_222_V	S	222	ERR5049894	22227	C	T	1	2020-12-03	United Kingdom
S_539_I	S	539	ERR5049894	23177	G	A	0,999684	2020-12-03	United Kingdom
S_614_G	S	614	ERR5049894	23403	A	G	0,999863	2020-12-03	United Kingdom
S_1214_G	S	1214	ERR5049894	25202	T	G	0,0622182	2020-12-03	United Kingdom
N_220_V	N	220	ERR5049894	28932	C	T	0,999764	2020-12-03	United Kingdom
ORF10_30_L	ORF10	30	ERR5049894	29645	G	T	1	2020-12-03	United Kingdom
ORF1ab_1510_F	ORF1ab	1510	ERR5049896	4794	C	T	0,999875	2020-12-04	United Kingdom
ORF1ab_2605_S	ORF1ab	2605	ERR5049896	8078	C	T	0,999477	2020-12-04	United Kingdom
ORF1ab_3603_NA	ORF1ab	3603	ERR5049896	11074	C	+T	0,115148	2020-12-04	United Kingdom
ORF1ab_3606_NA	ORF1ab	3606	ERR5049896	11082	T	-G	0,0894938	2020-12-04	United Kingdom
ORF1ab_3606_F	ORF1ab	3606	ERR5049896	11083	G	T	0,999932	2020-12-04	United Kingdom
ORF1ab_314_L	ORF1ab	314	ERR5049896	14408	C	T	0,999662	2020-12-04	United Kingdom
ORF1ab_909_S	ORF1ab	909	ERR5049896	16192	C	T	0,782165	2020-12-04	United Kingdom
S_18_F	S	18	ERR5049896	21614	C	T	0,999891	2020-12-04	United Kingdom
S_222_V	S	222	ERR5049896	22227	C	T	1	2020-12-04	United Kingdom
S_614_G	S	614	ERR5049896	23403	A	G	0,999913	2020-12-04	United Kingdom
S_1214_G	S	1214	ERR5049896	25202	T	G	0,128175	2020-12-04	United Kingdom
N_220_V	N	220	ERR5049896	28932	C	T	1	2020-12-04	United Kingdom
ORF10_30_L	ORF10	30	ERR5049896	29645	G	T	1	2020-12-04	United Kingdom
ORF1ab_37_K	ORF1ab	37	ERR5049899	374	G	A	1	2020-12-02	United Kingdom
ORF1ab_3623_S	ORF1ab	3623	ERR5049899	11132	G	T	1	2020-12-02	United Kingdom
ORF1ab_3718_F	ORF1ab	3718	ERR5049899	11417	G	T	1	2020-12-02	United Kingdom
ORF1ab_314_L	ORF1ab	314	ERR5049899	14408	C	T	0,999606	2020-12-02	United Kingdom
S_222_V	S	222	ERR5049899	22227	C	T	1	2020-12-02	United Kingdom
S_614_G	S	614	ERR5049899	23403	A	G	0,999365	2020-12-02	United Kingdom
S_1214_G	S	1214	ERR5049899	25202	T	G	0,0949721	2020-12-02	United Kingdom
N_220_V	N	220	ERR5049899	28932	C	T	1	2020-12-02	United Kingdom
ORF1ab_944_L	ORF1ab	944	ERR5049902	3096	C	T	0,99763	2020-12-03	United Kingdom
ORF1ab_2357_Y	ORF1ab	2357	ERR5049902	7334	C	T	1	2020-12-03	United Kingdom
ORF1ab_3334_S	ORF1ab	3334	ERR5049902	10265	G	A	1	2020-12-03	United Kingdom
ORF1ab_3395_L	ORF1ab	3395	ERR5049902	10449	C	T	0,998898	2020-12-03	United Kingdom
ORF1ab_314_L	ORF1ab	314	ERR5049902	14408	C	T	0,999795	2020-12-03	United Kingdom
ORF1ab_2084_I	ORF1ab	2084	ERR5049902	19718	C	T	0,998617	2020-12-03	United Kingdom
ORF1ab_2268_V	ORF1ab	2268	ERR5049902	20270	C	T	1	2020-12-03	United Kingdom
ORF1ab_2322_I	ORF1ab	2322	ERR5049902	20433	G	A	1	2020-12-03	United Kingdom
S_501_Y	S	501	ERR5049902	23063	A	T	1	2020-12-03	United Kingdom
S_614_G	S	614	ERR5049902	23403	A	G	0,999819	2020-12-03	United Kingdom
S_1214_G	S	1214	ERR5049902	25202	T	G	0,108108	2020-12-03	United Kingdom
ORF3a_156_C	ORF3a	156	ERR5049902	25859	A	G	1	2020-12-03	United Kingdom
ORF7a_14_I	ORF7a	14	ERR5049902	27434	C	T	0,999909	2020-12-03	United Kingdom
N_9_H	N	9	ERR5049902	28300	G	C	0,999923	2020-12-03	United Kingdom
N_13_L	N	13	ERR5049902	28311	C	T	0,999613	2020-12-03	United Kingdom
N_203_K	N	203	ERR5049902	28881	G	A	1	2020-12-03	United Kingdom
N_204_R	N	204	ERR5049902	28883	G	C	1	2020-12-03	United Kingdom
ORF1ab_3623_S	ORF1ab	3623	ERR5049903	11132	G	T	0,999803	2020-12-03	United Kingdom
ORF1ab_3718_F	ORF1ab	3718	ERR5049903	11417	G	T	0,99958	2020-12-03	United Kingdom
ORF1ab_314_L	ORF1ab	314	ERR5049903	14408	C	T	0,999776	2020-12-03	United Kingdom
S_222_V	S	222	ERR5049903	22227	C	T	1	2020-12-03	United Kingdom
S_614_G	S	614	ERR5049903	23403	A	G	0,999621	2020-12-03	United Kingdom
S_1214_G	S	1214	ERR5049903	25202	T	G	0,0982906	2020-12-03	United Kingdom
ORF3a_256_NA	ORF3a	256	ERR5049903	26158	G	-TTA	0,998226	2020-12-03	United Kingdom
N_220_V	N	220	ERR5049903	28932	C	T	0,999465	2020-12-03	United Kingdom
N_334_I	N	334	ERR5049903	29274	C	T	0,999785	2020-12-03	United Kingdom
ORF10_30_L	ORF10	30	ERR5049903	29645	G	T	0,996262	2020-12-03	United Kingdom
ORF1ab_3603_NA	ORF1ab	3603	ERR5049906	11074	C	+T	0,104379	2020-12-03	United Kingdom
ORF1ab_3606_NA	ORF1ab	3606	ERR5049906	11082	T	-G	0,0956142	2020-12-03	United Kingdom
ORF1ab_3606_F	ORF1ab	3606	ERR5049906	11083	G	T	0,99975	2020-12-03	United Kingdom
ORF1ab_314_L	ORF1ab	314	ERR5049906	14408	C	T	0,99975	2020-12-03	United Kingdom
ORF1ab_1565_Y	ORF1ab	1565	ERR5049906	18160	G	T	1	2020-12-03	United Kingdom
S_18_F	S	18	ERR5049906	21614	C	T	0,999808	2020-12-03	United Kingdom
S_222_V	S	222	ERR5049906	22227	C	T	0,999151	2020-12-03	United Kingdom
S_614_G	S	614	ERR5049906	23403	A	G	0,999771	2020-12-03	United Kingdom
S_1214_G	S	1214	ERR5049906	25202	T	G	0,0947416	2020-12-03	United Kingdom
N_220_V	N	220	ERR5049906	28932	C	T	0,999448	2020-12-03	United Kingdom
ORF10_30_L	ORF10	30	ERR5049906	29645	G	T	1	2020-12-03	United Kingdom
ORF1ab_314_L	ORF1ab	314	ERR5049908	14408	C	T	0,999852	2020-12-03	United Kingdom
S_18_F	S	18	ERR5049908	21614	C	T	0,999904	2020-12-03	United Kingdom
S_222_V	S	222	ERR5049908	22227	C	T	0,999719	2020-12-03	United Kingdom
S_367_F	S	367	ERR5049908	22661	G	T	0,0547569	2020-12-03	United Kingdom
S_614_G	S	614	ERR5049908	23403	A	G	0,999847	2020-12-03	United Kingdom
N_155_D	N	155	ERR5049908	28737	C	A	1	2020-12-03	United Kingdom
N_220_V	N	220	ERR5049908	28932	C	T	0,999615	2020-12-03	United Kingdom
N_334_I	N	334	ERR5049908	29274	C	T	0,999727	2020-12-03	United Kingdom
ORF10_30_L	ORF10	30	ERR5049908	29645	G	T	0,999178	2020-12-03	United Kingdom
ORF1ab_3711_F	ORF1ab	3711	ERR5049910	11396	C	T	0,999893	2020-12-03	United Kingdom
ORF1ab_314_L	ORF1ab	314	ERR5049910	14408	C	T	0,999629	2020-12-03	United Kingdom
ORF1ab_1895_V	ORF1ab	1895	ERR5049910	19151	C	T	0,999666	2020-12-03	United Kingdom
S_18_F	S	18	ERR5049910	21614	C	T	1	2020-12-03	United Kingdom
S_222_V	S	222	ERR5049910	22227	C	T	1	2020-12-03	United Kingdom
S_614_G	S	614	ERR5049910	23403	A	G	0,99975	2020-12-03	United Kingdom
S_1214_G	S	1214	ERR5049910	25202	T	G	0,124857	2020-12-03	United Kingdom
ORF3a_110_S	ORF3a	110	ERR5049910	25720	G	T	1	2020-12-03	United Kingdom
N_220_V	N	220	ERR5049910	28932	C	T	0,999565	2020-12-03	United Kingdom
ORF10_30_L	ORF10	30	ERR5049910	29645	G	T	1	2020-12-03	United Kingdom
ORF1ab_314_L	ORF1ab	314	ERR5049912	14408	C	T	0,999744	2020-12-03	United Kingdom
ORF1ab_818_M	ORF1ab	818	ERR5049912	15919	G	A	0,999736	2020-12-03	United Kingdom
ORF1ab_2163_I	ORF1ab	2163	ERR5049912	19955	C	T	0,999658	2020-12-03	United Kingdom
S_18_F	S	18	ERR5049912	21614	C	T	0,999554	2020-12-03	United Kingdom
S_222_V	S	222	ERR5049912	22227	C	T	1	2020-12-03	United Kingdom
S_614_G	S	614	ERR5049912	23403	A	G	0,999913	2020-12-03	United Kingdom
S_1214_G	S	1214	ERR5049912	25202	T	G	0,135861	2020-12-03	United Kingdom
N_220_V	N	220	ERR5049912	28932	C	T	1	2020-12-03	United Kingdom
ORF10_30_L	ORF10	30	ERR5049912	29645	G	T	1	2020-12-03	United Kingdom
ORF1ab_2684_I	ORF1ab	2684	ERR5049914	8316	C	T	0,999832	2020-12-03	United Kingdom
ORF1ab_253_I	ORF1ab	253	ERR5049914	14225	C	T	1	2020-12-03	United Kingdom
ORF1ab_314_L	ORF1ab	314	ERR5049914	14408	C	T	1	2020-12-03	United Kingdom
S_18_F	S	18	ERR5049914	21614	C	T	1	2020-12-03	United Kingdom
S_222_V	S	222	ERR5049914	22227	C	T	1	2020-12-03	United Kingdom
S_614_G	S	614	ERR5049914	23403	A	G	0,999727	2020-12-03	United Kingdom
S_1214_G	S	1214	ERR5049914	25202	T	G	0,0522727	2020-12-03	United Kingdom
ORF3a_175_I	ORF3a	175	ERR5049914	25916	C	T	0,865385	2020-12-03	United Kingdom
N_220_V	N	220	ERR5049914	28932	C	T	0,999341	2020-12-03	United Kingdom
ORF1ab_1158_S	ORF1ab	1158	ERR5049917	3737	C	T	0,999712	2020-12-06	United Kingdom
ORF1ab_2554_V	ORF1ab	2554	ERR5049917	7926	C	T	0,129636	2020-12-06	United Kingdom
ORF1ab_314_L	ORF1ab	314	ERR5049917	14408	C	T	0,99996	2020-12-06	United Kingdom
S_18_F	S	18	ERR5049917	21614	C	T	0,999444	2020-12-06	United Kingdom
S_222_V	S	222	ERR5049917	22227	C	T	1	2020-12-06	United Kingdom
S_614_G	S	614	ERR5049917	23403	A	G	0,999819	2020-12-06	United Kingdom
S_1214_G	S	1214	ERR5049917	25202	T	G	0,202293	2020-12-06	United Kingdom
S_1236_F	S	1236	ERR5049917	25269	G	T	0,149357	2020-12-06	United Kingdom
N_220_V	N	220	ERR5049917	28932	C	T	1	2020-12-06	United Kingdom
ORF10_30_L	ORF10	30	ERR5049917	29645	G	T	0,999932	2020-12-06	United Kingdom
ORF1ab_902_I	ORF1ab	902	ERR5049919	2971	G	A	1	2020-12-05	United Kingdom
ORF1ab_944_L	ORF1ab	944	ERR5049919	3096	C	T	1	2020-12-05	United Kingdom
ORF1ab_3655_I	ORF1ab	3655	ERR5049919	11230	G	T	1	2020-12-05	United Kingdom
ORF1ab_3712_I	ORF1ab	3712	ERR5049919	11401	G	T	1	2020-12-05	United Kingdom
ORF1ab_314_L	ORF1ab	314	ERR5049919	14408	C	T	0,999914	2020-12-05	United Kingdom
ORF1ab_1028_G	ORF1ab	1028	ERR5049919	16550	A	G	0,998567	2020-12-05	United Kingdom
S_125_S	S	125	ERR5049919	21936	A	G	1	2020-12-05	United Kingdom
S_614_G	S	614	ERR5049919	23403	A	G	0,999699	2020-12-05	United Kingdom
S_1214_G	S	1214	ERR5049919	25202	T	G	0,139706	2020-12-05	United Kingdom
ORF3a_75_N	ORF3a	75	ERR5049919	25617	G	T	0,999739	2020-12-05	United Kingdom
N_203_K	N	203	ERR5049919	28881	G	A	0,999376	2020-12-05	United Kingdom
N_204_R	N	204	ERR5049919	28883	G	C	1	2020-12-05	United Kingdom
ORF1ab_1820_I	ORF1ab	1820	ERR5049920	5724	C	T	1	2020-12-06	United Kingdom
ORF1ab_35_V	ORF1ab	35	ERR5049920	13571	G	T	0,0618982	2020-12-06	United Kingdom
ORF1ab_314_L	ORF1ab	314	ERR5049920	14408	C	T	1	2020-12-06	United Kingdom
S_222_V	S	222	ERR5049920	22227	C	T	0,998701	2020-12-06	United Kingdom
S_614_G	S	614	ERR5049920	23403	A	G	0,99736	2020-12-06	United Kingdom
S_1163_Y	S	1163	ERR5049920	25049	G	T	0,99994	2020-12-06	United Kingdom
S_1167_V	S	1167	ERR5049920	25062	G	T	0,999428	2020-12-06	United Kingdom
S_1214_G	S	1214	ERR5049920	25202	T	G	0,22695	2020-12-06	United Kingdom
N_220_V	N	220	ERR5049920	28932	C	T	1	2020-12-06	United Kingdom
N_365_S	N	365	ERR5049920	29366	C	T	0,415842	2020-12-06	United Kingdom
ORF10_30_L	ORF10	30	ERR5049920	29645	G	T	1	2020-12-06	United Kingdom
ORF1ab_110_Y	ORF1ab	110	ERR5049922	593	C	T	0,999687	2020-12-06	United Kingdom
ORF1ab_1299_L	ORF1ab	1299	ERR5049922	4160	G	T	0,999719	2020-12-06	United Kingdom
ORF1ab_82_R	ORF1ab	82	ERR5049922	13712	A	G	1	2020-12-06	United Kingdom
ORF1ab_314_L	ORF1ab	314	ERR5049922	14408	C	T	0,99973	2020-12-06	United Kingdom
S_18_F	S	18	ERR5049922	21614	C	T	0,999895	2020-12-06	United Kingdom
S_222_V	S	222	ERR5049922	22227	C	T	1	2020-12-06	United Kingdom
S_614_G	S	614	ERR5049922	23403	A	G	0,999824	2020-12-06	United Kingdom
S_1214_G	S	1214	ERR5049922	25202	T	G	0,176517	2020-12-06	United Kingdom
N_220_V	N	220	ERR5049922	28932	C	T	0,999794	2020-12-06	United Kingdom
ORF10_30_L	ORF10	30	ERR5049922	29645	G	T	0,999591	2020-12-06	United Kingdom
ORF1ab_192_S	ORF1ab	192	ERR5049924	839	G	A	0,958808	2020-12-06	United Kingdom
ORF1ab_498_V	ORF1ab	498	ERR5049924	1758	C	T	0,999897	2020-12-06	United Kingdom
ORF1ab_1822_I	ORF1ab	1822	ERR5049924	5730	C	T	1	2020-12-06	United Kingdom
ORF1ab_2646_I	ORF1ab	2646	ERR5049924	8201	G	A	0,999825	2020-12-06	United Kingdom
ORF1ab_314_L	ORF1ab	314	ERR5049924	14408	C	T	0,999592	2020-12-06	United Kingdom
ORF1ab_2063_R	ORF1ab	2063	ERR5049924	19655	A	G	0,99979	2020-12-06	United Kingdom
S_18_F	S	18	ERR5049924	21614	C	T	0,999778	2020-12-06	United Kingdom
S_222_V	S	222	ERR5049924	22227	C	T	1	2020-12-06	United Kingdom
S_614_G	S	614	ERR5049924	23403	A	G	0,999865	2020-12-06	United Kingdom
S_1214_G	S	1214	ERR5049924	25202	T	G	0,095082	2020-12-06	United Kingdom
N_220_V	N	220	ERR5049924	28932	C	T	0,999641	2020-12-06	United Kingdom
ORF10_30_L	ORF10	30	ERR5049924	29645	G	T	0,999921	2020-12-06	United Kingdom
ORF1ab_309_L	ORF1ab	309	ERR5049925	1191	C	T	0,617517	2020-12-06	United Kingdom
ORF1ab_314_L	ORF1ab	314	ERR5049925	14408	C	T	0,999824	2020-12-06	United Kingdom
ORF1ab_1848_E	ORF1ab	1848	ERR5049925	19011	C	A	0,999903	2020-12-06	United Kingdom
S_18_F	S	18	ERR5049925	21614	C	T	0,999582	2020-12-06	United Kingdom
S_222_V	S	222	ERR5049925	22227	C	T	1	2020-12-06	United Kingdom
S_614_G	S	614	ERR5049925	23403	A	G	0,999717	2020-12-06	United Kingdom
S_1214_G	S	1214	ERR5049925	25202	T	G	0,183147	2020-12-06	United Kingdom
ORF3a_114_V	ORF3a	114	ERR5049925	25732	T	G	1	2020-12-06	United Kingdom
ORF3a_122_G	ORF3a	122	ERR5049925	25756	A	G	1	2020-12-06	United Kingdom
E_5_I	E	5	ERR5049925	26257	G	A	0,999558	2020-12-06	United Kingdom
ORF7b_5_L	ORF7b	5	ERR5049925	27769	C	T	0,998945	2020-12-06	United Kingdom
N_220_V	N	220	ERR5049925	28932	C	T	0,999841	2020-12-06	United Kingdom
ORF10_30_L	ORF10	30	ERR5049925	29645	G	T	0,999746	2020-12-06	United Kingdom
ORF1ab_2796_I	ORF1ab	2796	ERR5049927	8653	G	T	0,999495	2020-12-08	United Kingdom
ORF1ab_3338_F	ORF1ab	3338	ERR5049927	10277	C	T	0,999501	2020-12-08	United Kingdom
ORF1ab_314_L	ORF1ab	314	ERR5049927	14408	C	T	0,999307	2020-12-08	United Kingdom
S_18_F	S	18	ERR5049927	21614	C	T	0,999767	2020-12-08	United Kingdom
S_222_V	S	222	ERR5049927	22227	C	T	0,999417	2020-12-08	United Kingdom
S_614_G	S	614	ERR5049927	23403	A	G	0,99983	2020-12-08	United Kingdom
S_1214_G	S	1214	ERR5049927	25202	T	G	0,188148	2020-12-08	United Kingdom
N_72_I	N	72	ERR5049927	28487	G	A	0,999722	2020-12-08	United Kingdom
N_220_V	N	220	ERR5049927	28932	C	T	0,999481	2020-12-08	United Kingdom
ORF10_30_L	ORF10	30	ERR5049927	29645	G	T	1	2020-12-08	United Kingdom
ORF1ab_3950_P	ORF1ab	3950	ERR5049931	12113	T	C	0,999832	2020-12-07	United Kingdom
ORF1ab_3952_S	ORF1ab	3952	ERR5049931	12119	C	T	0,999588	2020-12-07	United Kingdom
ORF1ab_4202_I	ORF1ab	4202	ERR5049931	12870	C	T	0,99942	2020-12-07	United Kingdom
ORF1ab_314_L	ORF1ab	314	ERR5049931	14408	C	T	0,998908	2020-12-07	United Kingdom
S_222_V	S	222	ERR5049931	22227	C	T	1	2020-12-07	United Kingdom
S_614_G	S	614	ERR5049931	23403	A	G	0,99987	2020-12-07	United Kingdom
S_1214_G	S	1214	ERR5049931	25202	T	G	0,147651	2020-12-07	United Kingdom
ORF3a_85_F	ORF3a	85	ERR5049931	25647	G	C	0,999115	2020-12-07	United Kingdom
ORF3a_166_L	ORF3a	166	ERR5049931	25889	C	T	0,999682	2020-12-07	United Kingdom
N_220_V	N	220	ERR5049931	28932	C	T	0,999622	2020-12-07	United Kingdom
ORF1ab_224_I	ORF1ab	224	ERR5049932	936	C	T	1	2020-12-07	United Kingdom
ORF1ab_944_L	ORF1ab	944	ERR5049932	3096	C	T	1	2020-12-07	United Kingdom
ORF1ab_2357_Y	ORF1ab	2357	ERR5049932	7334	C	T	1	2020-12-07	United Kingdom
ORF1ab_3395_L	ORF1ab	3395	ERR5049932	10449	C	T	0,997263	2020-12-07	United Kingdom
ORF1ab_314_L	ORF1ab	314	ERR5049932	14408	C	T	0,999225	2020-12-07	United Kingdom
ORF1ab_2084_I	ORF1ab	2084	ERR5049932	19718	C	T	1	2020-12-07	United Kingdom
ORF1ab_2268_V	ORF1ab	2268	ERR5049932	20270	C	T	0,997992	2020-12-07	United Kingdom
ORF1ab_2322_I	ORF1ab	2322	ERR5049932	20433	G	A	1	2020-12-07	United Kingdom
S_501_Y	S	501	ERR5049932	23063	A	T	1	2020-12-07	United Kingdom
S_614_G	S	614	ERR5049932	23403	A	G	0,998661	2020-12-07	United Kingdom
S_1214_G	S	1214	ERR5049932	25202	T	G	0,169154	2020-12-07	United Kingdom
ORF3a_156_C	ORF3a	156	ERR5049932	25859	A	G	1	2020-12-07	United Kingdom
ORF7a_14_I	ORF7a	14	ERR5049932	27434	C	T	0,999886	2020-12-07	United Kingdom
N_9_H	N	9	ERR5049932	28300	G	C	0,999694	2020-12-07	United Kingdom
N_203_K	N	203	ERR5049932	28881	G	A	0,998351	2020-12-07	United Kingdom
N_204_R	N	204	ERR5049932	28883	G	C	1	2020-12-07	United Kingdom
ORF1ab_2501_T	ORF1ab	2501	ERR5049933	7767	T	C	1	2020-12-08	United Kingdom
ORF1ab_4241_I	ORF1ab	4241	ERR5049933	12988	G	T	0,969057	2020-12-08	United Kingdom
ORF1ab_314_L	ORF1ab	314	ERR5049933	14408	C	T	0,9995	2020-12-08	United Kingdom
ORF1ab_711_I	ORF1ab	711	ERR5049933	15598	G	A	0,999435	2020-12-08	United Kingdom
ORF1ab_1213_Y	ORF1ab	1213	ERR5049933	17104	C	T	0,985285	2020-12-08	United Kingdom
ORF1ab_1521_S	ORF1ab	1521	ERR5049933	18028	G	T	0,945047	2020-12-08	United Kingdom
ORF1ab_1555_I	ORF1ab	1555	ERR5049933	18131	C	T	1	2020-12-08	United Kingdom
S_68_NA	S	68	ERR5049933	21764	A	-TACATG	0,997427	2020-12-08	United Kingdom
S_222_V	S	222	ERR5049933	22227	C	T	0,0585626	2020-12-08	United Kingdom
S_385_I	S	385	ERR5049933	22716	C	T	0,384	2020-12-08	United Kingdom
S_439_K	S	439	ERR5049933	22879	C	A	1	2020-12-08	United Kingdom
S_614_G	S	614	ERR5049933	23403	A	G	0,999765	2020-12-08	United Kingdom
S_1214_G	S	1214	ERR5049933	25202	T	G	0,189815	2020-12-08	United Kingdom
ORF3a_163_I	ORF3a	163	ERR5049933	25879	G	A	0,0972447	2020-12-08	United Kingdom
ORF7a_78_C	ORF7a	78	ERR5049933	27625	C	T	0,904348	2020-12-08	United Kingdom
N_182_S	N	182	ERR5049933	28817	G	T	0,943609	2020-12-08	United Kingdom
ORF1ab_3711_F	ORF1ab	3711	ERR5049935	11396	C	T	1	2020-12-08	United Kingdom
ORF1ab_314_L	ORF1ab	314	ERR5049935	14408	C	T	0,999663	2020-12-08	United Kingdom
S_18_F	S	18	ERR5049935	21614	C	T	0,999935	2020-12-08	United Kingdom
S_222_V	S	222	ERR5049935	22227	C	T	1	2020-12-08	United Kingdom
S_256_L	S	256	ERR5049935	22329	C	T	0,999884	2020-12-08	United Kingdom
S_614_G	S	614	ERR5049935	23403	A	G	0,999803	2020-12-08	United Kingdom
S_1214_G	S	1214	ERR5049935	25202	T	G	0,113479	2020-12-08	United Kingdom
ORF3a_110_S	ORF3a	110	ERR5049935	25720	G	T	0,99973	2020-12-08	United Kingdom
N_220_V	N	220	ERR5049935	28932	C	T	0,999453	2020-12-08	United Kingdom
ORF10_30_L	ORF10	30	ERR5049935	29645	G	T	1	2020-12-08	United Kingdom
ORF1ab_314_L	ORF1ab	314	ERR5049937	14408	C	T	0,999329	2020-12-08	United Kingdom
S_18_F	S	18	ERR5049937	21614	C	T	0,999681	2020-12-08	United Kingdom
S_222_V	S	222	ERR5049937	22227	C	T	0,999378	2020-12-08	United Kingdom
S_614_G	S	614	ERR5049937	23403	A	G	0,999935	2020-12-08	United Kingdom
S_1214_G	S	1214	ERR5049937	25202	T	G	0,147059	2020-12-08	United Kingdom
E_33_T	E	33	ERR5049937	26342	T	C	0,998317	2020-12-08	United Kingdom
N_220_V	N	220	ERR5049937	28932	C	T	1	2020-12-08	United Kingdom
ORF10_30_L	ORF10	30	ERR5049937	29645	G	T	1	2020-12-08	United Kingdom
ORF1ab_314_L	ORF1ab	314	ERR5049938	14408	C	T	0,999317	2020-12-08	United Kingdom
S_18_F	S	18	ERR5049938	21614	C	T	0,999132	2020-12-08	United Kingdom
S_222_V	S	222	ERR5049938	22227	C	T	1	2020-12-08	United Kingdom
S_614_G	S	614	ERR5049938	23403	A	G	0,999839	2020-12-08	United Kingdom
S_1214_G	S	1214	ERR5049938	25202	T	G	0,126694	2020-12-08	United Kingdom
E_33_T	E	33	ERR5049938	26342	T	C	1	2020-12-08	United Kingdom
N_220_V	N	220	ERR5049938	28932	C	T	1	2020-12-08	United Kingdom
ORF10_30_L	ORF10	30	ERR5049938	29645	G	T	1	2020-12-08	United Kingdom
ORF1ab_2192_V	ORF1ab	2192	ERR5049939	6840	C	T	0,999788	2020-12-08	United Kingdom
ORF1ab_3623_S	ORF1ab	3623	ERR5049939	11132	G	T	0,999863	2020-12-08	United Kingdom
ORF1ab_3718_F	ORF1ab	3718	ERR5049939	11417	G	T	1	2020-12-08	United Kingdom
ORF1ab_314_L	ORF1ab	314	ERR5049939	14408	C	T	0,999476	2020-12-08	United Kingdom
S_222_V	S	222	ERR5049939	22227	C	T	1	2020-12-08	United Kingdom
S_614_G	S	614	ERR5049939	23403	A	G	0,999577	2020-12-08	United Kingdom
S_1214_G	S	1214	ERR5049939	25202	T	G	0,114527	2020-12-08	United Kingdom
N_220_V	N	220	ERR5049939	28932	C	T	1	2020-12-08	United Kingdom
ORF10_30_L	ORF10	30	ERR5049939	29645	G	T	1	2020-12-08	United Kingdom
ORF1ab_1809_V	ORF1ab	1809	ERR5049940	5691	C	T	0,999849	2020-12-08	United Kingdom
ORF1ab_314_L	ORF1ab	314	ERR5049940	14408	C	T	0,998704	2020-12-08	United Kingdom
ORF1ab_2117_L	ORF1ab	2117	ERR5049940	19816	G	T	0,999261	2020-12-08	United Kingdom
S_18_F	S	18	ERR5049940	21614	C	T	0,99971	2020-12-08	United Kingdom
S_222_V	S	222	ERR5049940	22227	C	T	0,997079	2020-12-08	United Kingdom
S_614_G	S	614	ERR5049940	23403	A	G	0,999692	2020-12-08	United Kingdom
S_1214_G	S	1214	ERR5049940	25202	T	G	0,163551	2020-12-08	United Kingdom
N_220_V	N	220	ERR5049940	28932	C	T	0,999675	2020-12-08	United Kingdom
N_334_I	N	334	ERR5049940	29274	C	T	0,99966	2020-12-08	United Kingdom
ORF10_30_L	ORF10	30	ERR5049940	29645	G	T	1	2020-12-08	United Kingdom
ORF1ab_3623_S	ORF1ab	3623	ERR5049941	11132	G	T	0,999933	2020-12-07	United Kingdom
ORF1ab_3718_F	ORF1ab	3718	ERR5049941	11417	G	T	0,999491	2020-12-07	United Kingdom
ORF1ab_314_L	ORF1ab	314	ERR5049941	14408	C	T	0,999298	2020-12-07	United Kingdom
ORF1ab_797_I	ORF1ab	797	ERR5049941	15857	C	T	0,999883	2020-12-07	United Kingdom
S_222_V	S	222	ERR5049941	22227	C	T	1	2020-12-07	United Kingdom
S_614_G	S	614	ERR5049941	23403	A	G	0,998501	2020-12-07	United Kingdom
S_1214_G	S	1214	ERR5049941	25202	T	G	0,157335	2020-12-07	United Kingdom
N_220_V	N	220	ERR5049941	28932	C	T	1	2020-12-07	United Kingdom
ORF10_30_L	ORF10	30	ERR5049941	29645	G	T	1	2020-12-07	United Kingdom
ORF1ab_48_G	ORF1ab	48	ERR5049943	408	A	G	1	2020-12-09	United Kingdom
ORF1ab_314_L	ORF1ab	314	ERR5049943	14408	C	T	0,999446	2020-12-09	United Kingdom
ORF1ab_725_D	ORF1ab	725	ERR5049943	15640	A	G	0,999061	2020-12-09	United Kingdom
S_176_F	S	176	ERR5049943	22088	C	T	1	2020-12-09	United Kingdom
S_222_V	S	222	ERR5049943	22227	C	T	1	2020-12-09	United Kingdom
S_614_G	S	614	ERR5049943	23403	A	G	0,999708	2020-12-09	United Kingdom
S_1214_G	S	1214	ERR5049943	25202	T	G	0,149001	2020-12-09	United Kingdom
ORF3a_255_NA	ORF3a	255	ERR5049943	26157	T	-GTTA	0,0902217	2020-12-09	United Kingdom
ORF7a_16_D	ORF7a	16	ERR5049943	27441	G	T	0,999938	2020-12-09	United Kingdom
N_220_V	N	220	ERR5049943	28932	C	T	0,998842	2020-12-09	United Kingdom
ORF10_30_L	ORF10	30	ERR5049943	29645	G	T	1	2020-12-09	United Kingdom
ORF1ab_314_L	ORF1ab	314	ERR5049945	14408	C	T	0,998868	2020-12-09	United Kingdom
ORF1ab_1662_V	ORF1ab	1662	ERR5049945	18452	C	T	0,32118	2020-12-09	United Kingdom
ORF1ab_2165_A	ORF1ab	2165	ERR5049945	19960	A	G	1	2020-12-09	United Kingdom
S_18_F	S	18	ERR5049945	21614	C	T	1	2020-12-09	United Kingdom
S_222_V	S	222	ERR5049945	22227	C	T	1	2020-12-09	United Kingdom
S_614_G	S	614	ERR5049945	23403	A	G	0,999187	2020-12-09	United Kingdom
S_1214_G	S	1214	ERR5049945	25202	T	G	0,163793	2020-12-09	United Kingdom
N_220_V	N	220	ERR5049945	28932	C	T	1	2020-12-09	United Kingdom
ORF1ab_314_L	ORF1ab	314	ERR5049954	14408	C	T	0,999362	2020-12-09	United Kingdom
ORF1ab_2165_A	ORF1ab	2165	ERR5049954	19960	A	G	0,999667	2020-12-09	United Kingdom
S_18_F	S	18	ERR5049954	21614	C	T	0,999494	2020-12-09	United Kingdom
S_222_V	S	222	ERR5049954	22227	C	T	1	2020-12-09	United Kingdom
S_614_G	S	614	ERR5049954	23403	A	G	0,999696	2020-12-09	United Kingdom
S_1214_G	S	1214	ERR5049954	25202	T	G	0,15653	2020-12-09	United Kingdom
N_220_V	N	220	ERR5049954	28932	C	T	0,999245	2020-12-09	United Kingdom
ORF10_30_L	ORF10	30	ERR5049954	29645	G	T	1	2020-12-09	United Kingdom
ORF1ab_1001_I	ORF1ab	1001	ERR5049955	3267	C	T	1	2020-12-10	United Kingdom
ORF1ab_2230_T	ORF1ab	2230	ERR5049955	6954	T	C	1	2020-12-10	United Kingdom
ORF1ab_3674_NA	ORF1ab	3674	ERR5049955	11287	G	-TCTGGTTTT	0,999021	2020-12-10	United Kingdom
ORF1ab_314_L	ORF1ab	314	ERR5049955	14408	C	T	0,999542	2020-12-10	United Kingdom
S_18_F	S	18	ERR5049955	21614	C	T	1	2020-12-10	United Kingdom
S_68_NA	S	68	ERR5049955	21764	A	-TACATG	0,99714	2020-12-10	United Kingdom
S_143_NA	S	143	ERR5049955	21990	T	-TTA	0,998297	2020-12-10	United Kingdom
S_501_Y	S	501	ERR5049955	23063	A	T	0,997771	2020-12-10	United Kingdom
S_570_D	S	570	ERR5049955	23271	C	A	0,999839	2020-12-10	United Kingdom
S_614_G	S	614	ERR5049955	23403	A	G	0,999738	2020-12-10	United Kingdom
S_681_H	S	681	ERR5049955	23604	C	A	1	2020-12-10	United Kingdom
S_716_I	S	716	ERR5049955	23709	C	T	1	2020-12-10	United Kingdom
S_982_A	S	982	ERR5049955	24506	T	G	1	2020-12-10	United Kingdom
S_1118_H	S	1118	ERR5049955	24914	G	C	0,999804	2020-12-10	United Kingdom
S_1214_G	S	1214	ERR5049955	25202	T	G	0,182648	2020-12-10	United Kingdom
ORF7a_4_NA	ORF7a	4	ERR5049955	27404	T	-TCTTTTCTTGGCACTGATAACACTCGCTACTTGTGAGCTTTATCACTACCAAGAGTG	0,997075	2020-12-10	United Kingdom
ORF8_73_C	ORF8	73	ERR5049955	28111	A	G	0,99949	2020-12-10	United Kingdom
N_3_H	N	3	ERR5049955	28280	G	C	0,999912	2020-12-10	United Kingdom
N_3_V	N	3	ERR5049955	28281	A	T	0,999473	2020-12-10	United Kingdom
N_3_E	N	3	ERR5049955	28282	T	A	0,99956	2020-12-10	United Kingdom
N_203_K	N	203	ERR5049955	28881	G	A	0,997396	2020-12-10	United Kingdom
N_204_R	N	204	ERR5049955	28883	G	C	1	2020-12-10	United Kingdom
N_235_F	N	235	ERR5049955	28977	C	T	1	2020-12-10	United Kingdom
ORF1ab_48_G	ORF1ab	48	ERR5049962	408	A	G	0,999686	2020-12-10	United Kingdom
ORF1ab_2268_G	ORF1ab	2268	ERR5049962	7068	A	G	0,0907544	2020-12-10	United Kingdom
ORF1ab_314_L	ORF1ab	314	ERR5049962	14408	C	T	0,999541	2020-12-10	United Kingdom
ORF1ab_725_D	ORF1ab	725	ERR5049962	15640	A	G	0,999652	2020-12-10	United Kingdom
S_176_F	S	176	ERR5049962	22088	C	T	1	2020-12-10	United Kingdom
S_222_V	S	222	ERR5049962	22227	C	T	1	2020-12-10	United Kingdom
S_614_G	S	614	ERR5049962	23403	A	G	0,99992	2020-12-10	United Kingdom
S_1214_G	S	1214	ERR5049962	25202	T	G	0,15495	2020-12-10	United Kingdom
ORF7a_16_D	ORF7a	16	ERR5049962	27441	G	T	0,999873	2020-12-10	United Kingdom
N_220_V	N	220	ERR5049962	28932	C	T	0,999381	2020-12-10	United Kingdom
ORF10_30_L	ORF10	30	ERR5049962	29645	G	T	1	2020-12-10	United Kingdom
ORF1ab_300_F	ORF1ab	300	ERR5049967	1163	A	T	0,999637	2020-12-11	United Kingdom
ORF1ab_1534_I	ORF1ab	1534	ERR5049967	4866	G	T	0,999761	2020-12-11	United Kingdom
ORF1ab_1786_L	ORF1ab	1786	ERR5049967	5622	C	T	0,998677	2020-12-11	United Kingdom
ORF1ab_2125_Y	ORF1ab	2125	ERR5049967	6638	C	T	0,999036	2020-12-11	United Kingdom
ORF1ab_245_D	ORF1ab	245	ERR5049967	14202	G	T	1	2020-12-11	United Kingdom
ORF1ab_314_L	ORF1ab	314	ERR5049967	14408	C	T	0,999661	2020-12-11	United Kingdom
ORF1ab_2025_I	ORF1ab	2025	ERR5049967	19542	G	T	1	2020-12-11	United Kingdom
ORF1ab_2084_I	ORF1ab	2084	ERR5049967	19718	C	T	0,999337	2020-12-11	United Kingdom
S_21_T	S	21	ERR5049967	21624	G	C	0,0523847	2020-12-11	United Kingdom
S_614_G	S	614	ERR5049967	23403	A	G	0,999765	2020-12-11	United Kingdom
S_1214_G	S	1214	ERR5049967	25202	T	G	0,186935	2020-12-11	United Kingdom
ORF3a_223_I	ORF3a	223	ERR5049967	26060	C	T	0,999542	2020-12-11	United Kingdom
ORF8_32_L	ORF8	32	ERR5049967	27987	G	T	1	2020-12-11	United Kingdom
N_7_K	N	7	ERR5049967	28292	C	A	0,999174	2020-12-11	United Kingdom
N_203_K	N	203	ERR5049967	28881	G	A	0,999585	2020-12-11	United Kingdom
N_204_R	N	204	ERR5049967	28883	G	C	0,999186	2020-12-11	United Kingdom
ORF1ab_679_L	ORF1ab	679	ERR5049968	2300	T	C	1	2020-12-11	United Kingdom
ORF1ab_1014_I	ORF1ab	1014	ERR5049968	3307	G	T	1	2020-12-11	United Kingdom
ORF1ab_314_L	ORF1ab	314	ERR5049968	14408	C	T	0,999292	2020-12-11	United Kingdom
ORF1ab_341_G	ORF1ab	341	ERR5049968	14489	A	G	0,999958	2020-12-11	United Kingdom
ORF1ab_2269_I	ORF1ab	2269	ERR5049968	20274	G	T	1	2020-12-11	United Kingdom
S_261_V	S	261	ERR5049968	22344	G	T	0,75327	2020-12-11	United Kingdom
S_614_G	S	614	ERR5049968	23403	A	G	0,999768	2020-12-11	United Kingdom
S_1214_G	S	1214	ERR5049968	25202	T	G	0,111913	2020-12-11	United Kingdom
ORF3a_41_F	ORF3a	41	ERR5049968	25513	C	T	0,993393	2020-12-11	United Kingdom
ORF3a_57_H	ORF3a	57	ERR5049968	25563	G	T	0,999884	2020-12-11	United Kingdom
ORF3a_171_L	ORF3a	171	ERR5049968	25904	C	T	0,992221	2020-12-11	United Kingdom
N_199_L	N	199	ERR5049968	28869	C	T	0,999424	2020-12-11	United Kingdom
ORF1ab_314_L	ORF1ab	314	ERR5049969	14408	C	T	0,999858	2020-12-10	United Kingdom
S_18_F	S	18	ERR5049969	21614	C	T	1	2020-12-10	United Kingdom
S_222_V	S	222	ERR5049969	22227	C	T	1	2020-12-10	United Kingdom
S_614_G	S	614	ERR5049969	23403	A	G	1	2020-12-10	United Kingdom
S_1214_G	S	1214	ERR5049969	25202	T	G	0,136364	2020-12-10	United Kingdom
N_220_V	N	220	ERR5049969	28932	C	T	1	2020-12-10	United Kingdom
ORF1ab_144_Y	ORF1ab	144	ERR5049972	695	G	T	0,999773	2020-12-10	United Kingdom
ORF1ab_460_Y	ORF1ab	460	ERR5049972	1643	A	T	0,999817	2020-12-10	United Kingdom
ORF1ab_1001_I	ORF1ab	1001	ERR5049972	3267	C	T	1	2020-12-10	United Kingdom
ORF1ab_1708_D	ORF1ab	1708	ERR5049972	5388	C	A	1	2020-12-10	United Kingdom
ORF1ab_2230_T	ORF1ab	2230	ERR5049972	6954	T	C	1	2020-12-10	United Kingdom
ORF1ab_3674_NA	ORF1ab	3674	ERR5049972	11287	G	-TCTGGTTTT	0,998684	2020-12-10	United Kingdom
ORF1ab_314_L	ORF1ab	314	ERR5049972	14408	C	T	0,999877	2020-12-10	United Kingdom
S_68_NA	S	68	ERR5049972	21764	A	-TACATG	0,998363	2020-12-10	United Kingdom
S_143_NA	S	143	ERR5049972	21990	T	-TTA	0,999358	2020-12-10	United Kingdom
S_501_Y	S	501	ERR5049972	23063	A	T	1	2020-12-10	United Kingdom
S_570_D	S	570	ERR5049972	23271	C	A	1	2020-12-10	United Kingdom
S_614_G	S	614	ERR5049972	23403	A	G	0,999968	2020-12-10	United Kingdom
S_681_H	S	681	ERR5049972	23604	C	A	1	2020-12-10	United Kingdom
S_716_I	S	716	ERR5049972	23709	C	T	0,999626	2020-12-10	United Kingdom
S_982_A	S	982	ERR5049972	24506	T	G	1	2020-12-10	United Kingdom
S_1118_H	S	1118	ERR5049972	24914	G	C	0,999959	2020-12-10	United Kingdom
S_1214_G	S	1214	ERR5049972	25202	T	G	0,0851064	2020-12-10	United Kingdom
ORF8_27_*	ORF8	27	ERR5049972	27972	C	T	1	2020-12-10	United Kingdom
ORF8_52_I	ORF8	52	ERR5049972	28048	G	T	1	2020-12-10	United Kingdom
ORF8_68_*	ORF8	68	ERR5049972	28095	A	T	0,965753	2020-12-10	United Kingdom
ORF8_73_C	ORF8	73	ERR5049972	28111	A	G	1	2020-12-10	United Kingdom
ORF8_118_V	ORF8	118	ERR5049972	28245	T	G	1	2020-12-10	United Kingdom
ORF8_119_NA	ORF8	119	ERR5049972	28250	T	+CTG	0,995785	2020-12-10	United Kingdom
ORF8_120_NA	ORF8	120	ERR5049972	28253	C	-A	0,999648	2020-12-10	United Kingdom
N_3_H	N	3	ERR5049972	28280	G	C	1	2020-12-10	United Kingdom
N_3_V	N	3	ERR5049972	28281	A	T	0,999932	2020-12-10	United Kingdom
N_3_E	N	3	ERR5049972	28282	T	A	0,999932	2020-12-10	United Kingdom
N_203_K	N	203	ERR5049972	28881	G	A	0,999506	2020-12-10	United Kingdom
N_204_R	N	204	ERR5049972	28883	G	C	0,998534	2020-12-10	United Kingdom
N_235_F	N	235	ERR5049972	28977	C	T	1	2020-12-10	United Kingdom
ORF1ab_3711_F	ORF1ab	3711	ERR5049974	11396	C	T	1	2020-12-10	United Kingdom
ORF1ab_4207_I	ORF1ab	4207	ERR5049974	12885	C	T	0,123843	2020-12-10	United Kingdom
ORF1ab_314_L	ORF1ab	314	ERR5049974	14408	C	T	0,999773	2020-12-10	United Kingdom
ORF1ab_1540_I	ORF1ab	1540	ERR5049974	18086	C	T	1	2020-12-10	United Kingdom
S_18_F	S	18	ERR5049974	21614	C	T	0,998696	2020-12-10	United Kingdom
S_222_V	S	222	ERR5049974	22227	C	T	1	2020-12-10	United Kingdom
S_614_G	S	614	ERR5049974	23403	A	G	0,999791	2020-12-10	United Kingdom
S_1207_D	S	1207	ERR5049974	25183	G	T	1	2020-12-10	United Kingdom
S_1214_G	S	1214	ERR5049974	25202	T	G	0,282511	2020-12-10	United Kingdom
ORF3a_110_S	ORF3a	110	ERR5049974	25720	G	T	0,998789	2020-12-10	United Kingdom
N_41_W	N	41	ERR5049974	28394	C	T	0,236029	2020-12-10	United Kingdom
N_220_V	N	220	ERR5049974	28932	C	T	0,999785	2020-12-10	United Kingdom
ORF10_30_L	ORF10	30	ERR5049974	29645	G	T	1	2020-12-10	United Kingdom
ORF1ab_84_NA	ORF1ab	84	ERR5049975	515	G	-TTA	0,374276	2020-12-10	United Kingdom
ORF1ab_1016_F	ORF1ab	1016	ERR5049975	3311	C	T	0,999786	2020-12-10	United Kingdom
ORF1ab_1895_R	ORF1ab	1895	ERR5049975	5949	A	G	0,998741	2020-12-10	United Kingdom
ORF1ab_3087_I	ORF1ab	3087	ERR5049975	9526	G	T	0,999805	2020-12-10	United Kingdom
ORF1ab_176_S	ORF1ab	176	ERR5049975	13993	G	T	0,999659	2020-12-10	United Kingdom
ORF1ab_314_L	ORF1ab	314	ERR5049975	14408	C	T	0,999504	2020-12-10	United Kingdom
ORF1ab_767_L	ORF1ab	767	ERR5049975	15766	G	T	0,999652	2020-12-10	United Kingdom
ORF1ab_801_Y	ORF1ab	801	ERR5049975	15868	C	T	0,999751	2020-12-10	United Kingdom
ORF1ab_1141_R	ORF1ab	1141	ERR5049975	16889	A	G	1	2020-12-10	United Kingdom
ORF1ab_1184_D	ORF1ab	1184	ERR5049975	17019	G	T	1	2020-12-10	United Kingdom
ORF1ab_1369_S	ORF1ab	1369	ERR5049975	17572	G	T	1	2020-12-10	United Kingdom
S_477_N	S	477	ERR5049975	22992	G	A	0,99931	2020-12-10	United Kingdom
S_614_G	S	614	ERR5049975	23403	A	G	0,999889	2020-12-10	United Kingdom
S_1214_G	S	1214	ERR5049975	25202	T	G	0,12	2020-12-10	United Kingdom
ORF3a_57_H	ORF3a	57	ERR5049975	25563	G	T	1	2020-12-10	United Kingdom
N_234_I	N	234	ERR5049975	28975	G	C	1	2020-12-10	United Kingdom
ORF1ab_1570_L	ORF1ab	1570	ERR5049978	4973	G	T	0,060338	2020-12-10	United Kingdom
ORF1ab_2018_S	ORF1ab	2018	ERR5049978	6317	C	T	1	2020-12-10	United Kingdom
ORF1ab_3608_D	ORF1ab	3608	ERR5049978	11089	A	C	0,999709	2020-12-10	United Kingdom
ORF1ab_3779_V	ORF1ab	3779	ERR5049978	11600	A	G	0,999895	2020-12-10	United Kingdom
ORF1ab_4249_I	ORF1ab	4249	ERR5049978	13011	C	T	1	2020-12-10	United Kingdom
ORF1ab_314_L	ORF1ab	314	ERR5049978	14408	C	T	0,999735	2020-12-10	United Kingdom
ORF1ab_575_E	ORF1ab	575	ERR5049978	15191	G	A	0,32641	2020-12-10	United Kingdom
S_18_F	S	18	ERR5049978	21614	C	T	0,99932	2020-12-10	United Kingdom
S_23_H	S	23	ERR5049978	21631	A	T	1	2020-12-10	United Kingdom
S_222_V	S	222	ERR5049978	22227	C	T	0,999108	2020-12-10	United Kingdom
S_614_G	S	614	ERR5049978	23403	A	G	0,999617	2020-12-10	United Kingdom
S_1214_G	S	1214	ERR5049978	25202	T	G	0,113793	2020-12-10	United Kingdom
N_220_V	N	220	ERR5049978	28932	C	T	0,999677	2020-12-10	United Kingdom
ORF10_30_L	ORF10	30	ERR5049978	29645	G	T	1	2020-12-10	United Kingdom
ORF1ab_1001_I	ORF1ab	1001	ERR5049983	3267	C	T	0,999873	2020-12-10	United Kingdom
ORF1ab_1708_D	ORF1ab	1708	ERR5049983	5388	C	A	1	2020-12-10	United Kingdom
ORF1ab_2230_T	ORF1ab	2230	ERR5049983	6954	T	C	0,9993	2020-12-10	United Kingdom
ORF1ab_2780_L	ORF1ab	2780	ERR5049983	8603	T	C	1	2020-12-10	United Kingdom
ORF1ab_3674_NA	ORF1ab	3674	ERR5049983	11287	G	-TCTGGTTTT	0,99761	2020-12-10	United Kingdom
ORF1ab_314_L	ORF1ab	314	ERR5049983	14408	C	T	0,999766	2020-12-10	United Kingdom
ORF1ab_1383_R	ORF1ab	1383	ERR5049983	17615	A	G	0,999848	2020-12-10	United Kingdom
S_68_NA	S	68	ERR5049983	21764	A	-TACATG	0,996841	2020-12-10	United Kingdom
S_143_NA	S	143	ERR5049983	21990	T	-TTA	0,99864	2020-12-10	United Kingdom
S_307_I	S	307	ERR5049983	22482	C	T	0,999639	2020-12-10	United Kingdom
S_501_Y	S	501	ERR5049983	23063	A	T	0,999578	2020-12-10	United Kingdom
S_570_D	S	570	ERR5049983	23271	C	A	0,999775	2020-12-10	United Kingdom
S_614_G	S	614	ERR5049983	23403	A	G	0,999875	2020-12-10	United Kingdom
S_681_H	S	681	ERR5049983	23604	C	A	0,999862	2020-12-10	United Kingdom
S_716_I	S	716	ERR5049983	23709	C	T	0,999865	2020-12-10	United Kingdom
S_982_A	S	982	ERR5049983	24506	T	G	0,999829	2020-12-10	United Kingdom
S_1118_H	S	1118	ERR5049983	24914	G	C	1	2020-12-10	United Kingdom
S_1214_G	S	1214	ERR5049983	25202	T	G	0,121932	2020-12-10	United Kingdom
ORF3a_15_F	ORF3a	15	ERR5049983	25437	G	T	0,999794	2020-12-10	United Kingdom
ORF8_27_*	ORF8	27	ERR5049983	27972	C	T	1	2020-12-10	United Kingdom
ORF8_52_I	ORF8	52	ERR5049983	28048	G	T	1	2020-12-10	United Kingdom
ORF8_73_C	ORF8	73	ERR5049983	28111	A	G	0,999748	2020-12-10	United Kingdom
N_3_H	N	3	ERR5049983	28280	G	C	0,999622	2020-12-10	United Kingdom
N_3_V	N	3	ERR5049983	28281	A	T	0,999968	2020-12-10	United Kingdom
N_3_E	N	3	ERR5049983	28282	T	A	0,999843	2020-12-10	United Kingdom
N_203_K	N	203	ERR5049983	28881	G	A	0,998723	2020-12-10	United Kingdom
N_204_R	N	204	ERR5049983	28883	G	C	0,999895	2020-12-10	United Kingdom
N_235_F	N	235	ERR5049983	28977	C	T	0,999341	2020-12-10	United Kingdom
ORF1ab_2574_H	ORF1ab	2574	ERR5049986	7987	G	T	0,999894	2020-12-10	United Kingdom
ORF1ab_3603_NA	ORF1ab	3603	ERR5049986	11074	C	+T	0,112152	2020-12-10	United Kingdom
ORF1ab_3606_NA	ORF1ab	3606	ERR5049986	11082	T	-G	0,0896028	2020-12-10	United Kingdom
ORF1ab_3606_F	ORF1ab	3606	ERR5049986	11083	G	T	0,99978	2020-12-10	United Kingdom
ORF1ab_314_L	ORF1ab	314	ERR5049986	14408	C	T	0,999872	2020-12-10	United Kingdom
S_18_F	S	18	ERR5049986	21614	C	T	1	2020-12-10	United Kingdom
S_222_V	S	222	ERR5049986	22227	C	T	1	2020-12-10	United Kingdom
S_614_G	S	614	ERR5049986	23403	A	G	0,999746	2020-12-10	United Kingdom
S_1214_G	S	1214	ERR5049986	25202	T	G	0,115702	2020-12-10	United Kingdom
M_151_V	M	151	ERR5049986	26973	A	G	0,0903228	2020-12-10	United Kingdom
N_220_V	N	220	ERR5049986	28932	C	T	0,999798	2020-12-10	United Kingdom
ORF10_30_L	ORF10	30	ERR5049986	29645	G	T	1	2020-12-10	United Kingdom
ORF1ab_4057_I	ORF1ab	4057	ERR5049988	12434	G	A	0,483979	2020-12-11	United Kingdom
ORF1ab_314_L	ORF1ab	314	ERR5049988	14408	C	T	0,999851	2020-12-11	United Kingdom
ORF1ab_1848_E	ORF1ab	1848	ERR5049988	19011	C	A	0,999963	2020-12-11	United Kingdom
S_18_F	S	18	ERR5049988	21614	C	T	1	2020-12-11	United Kingdom
S_222_V	S	222	ERR5049988	22227	C	T	1	2020-12-11	United Kingdom
S_614_G	S	614	ERR5049988	23403	A	G	0,99977	2020-12-11	United Kingdom
S_1214_G	S	1214	ERR5049988	25202	T	G	0,103142	2020-12-11	United Kingdom
ORF3a_114_V	ORF3a	114	ERR5049988	25732	T	G	1	2020-12-11	United Kingdom
ORF3a_122_G	ORF3a	122	ERR5049988	25756	A	G	1	2020-12-11	United Kingdom
E_5_I	E	5	ERR5049988	26257	G	A	0,999761	2020-12-11	United Kingdom
ORF7b_5_L	ORF7b	5	ERR5049988	27769	C	T	1	2020-12-11	United Kingdom
N_220_V	N	220	ERR5049988	28932	C	T	0,999793	2020-12-11	United Kingdom
ORF10_30_L	ORF10	30	ERR5049988	29645	G	T	1	2020-12-11	United Kingdom
ORF1ab_314_L	ORF1ab	314	ERR5049992	14408	C	T	1	2020-12-08	United Kingdom
S_18_F	S	18	ERR5049992	21614	C	T	0,99955	2020-12-08	United Kingdom
S_222_V	S	222	ERR5049992	22227	C	T	0,999921	2020-12-08	United Kingdom
S_614_G	S	614	ERR5049992	23403	A	G	0,999647	2020-12-08	United Kingdom
S_1214_G	S	1214	ERR5049992	25202	T	G	0,193575	2020-12-08	United Kingdom
N_220_V	N	220	ERR5049992	28932	C	T	1	2020-12-08	United Kingdom
N_334_I	N	334	ERR5049992	29274	C	T	0,999942	2020-12-08	United Kingdom
ORF10_30_L	ORF10	30	ERR5049992	29645	G	T	1	2020-12-08	United Kingdom
ORF1ab_314_L	ORF1ab	314	ERR5049994	14408	C	T	0,999759	2020-12-09	United Kingdom
ORF1ab_1848_E	ORF1ab	1848	ERR5049994	19011	C	A	1	2020-12-09	United Kingdom
S_18_F	S	18	ERR5049994	21614	C	T	0,999814	2020-12-09	United Kingdom
S_222_V	S	222	ERR5049994	22227	C	T	1	2020-12-09	United Kingdom
S_614_G	S	614	ERR5049994	23403	A	G	0,999755	2020-12-09	United Kingdom
S_1214_G	S	1214	ERR5049994	25202	T	G	0,216529	2020-12-09	United Kingdom
ORF3a_114_V	ORF3a	114	ERR5049994	25732	T	G	0,999455	2020-12-09	United Kingdom
ORF3a_122_G	ORF3a	122	ERR5049994	25756	A	G	1	2020-12-09	United Kingdom
ORF3a_156_C	ORF3a	156	ERR5049994	25859	A	G	0,511159	2020-12-09	United Kingdom
E_5_I	E	5	ERR5049994	26257	G	A	0,999857	2020-12-09	United Kingdom
ORF7b_5_L	ORF7b	5	ERR5049994	27769	C	T	0,999841	2020-12-09	United Kingdom
N_220_V	N	220	ERR5049994	28932	C	T	1	2020-12-09	United Kingdom
ORF10_30_L	ORF10	30	ERR5049994	29645	G	T	0,999788	2020-12-09	United Kingdom
ORF1ab_37_K	ORF1ab	37	ERR5049995	374	G	A	0,99959	2020-12-09	United Kingdom
ORF1ab_2099_C	ORF1ab	2099	ERR5049995	6561	A	G	0,999827	2020-12-09	United Kingdom
ORF1ab_2200_N	ORF1ab	2200	ERR5049995	6865	G	T	0,9995	2020-12-09	United Kingdom
ORF1ab_3623_S	ORF1ab	3623	ERR5049995	11132	G	T	0,999532	2020-12-09	United Kingdom
ORF1ab_3718_F	ORF1ab	3718	ERR5049995	11417	G	T	1	2020-12-09	United Kingdom
ORF1ab_253_I	ORF1ab	253	ERR5049995	14225	C	T	0,996156	2020-12-09	United Kingdom
ORF1ab_314_L	ORF1ab	314	ERR5049995	14408	C	T	0,998313	2020-12-09	United Kingdom
S_222_V	S	222	ERR5049995	22227	C	T	0,999739	2020-12-09	United Kingdom
S_614_G	S	614	ERR5049995	23403	A	G	0,999727	2020-12-09	United Kingdom
S_1214_G	S	1214	ERR5049995	25202	T	G	0,107955	2020-12-09	United Kingdom
N_220_V	N	220	ERR5049995	28932	C	T	0,999784	2020-12-09	United Kingdom
ORF10_30_L	ORF10	30	ERR5049995	29645	G	T	0,999447	2020-12-09	United Kingdom
ORF1ab_1001_I	ORF1ab	1001	ERR5050002	3267	C	T	1	2020-12-08	United Kingdom
ORF1ab_1708_D	ORF1ab	1708	ERR5050002	5388	C	A	1	2020-12-08	United Kingdom
ORF1ab_2007_I	ORF1ab	2007	ERR5050002	6285	C	T	0,999702	2020-12-08	United Kingdom
ORF1ab_2230_T	ORF1ab	2230	ERR5050002	6954	T	C	0,999783	2020-12-08	United Kingdom
ORF1ab_2710_V	ORF1ab	2710	ERR5050002	8394	C	T	0,999656	2020-12-08	United Kingdom
ORF1ab_2780_L	ORF1ab	2780	ERR5050002	8603	T	C	0,998753	2020-12-08	United Kingdom
ORF1ab_3674_NA	ORF1ab	3674	ERR5050002	11287	G	-TCTGGTTTT	0,998338	2020-12-08	United Kingdom
ORF1ab_314_L	ORF1ab	314	ERR5050002	14408	C	T	0,999288	2020-12-08	United Kingdom
ORF1ab_1383_R	ORF1ab	1383	ERR5050002	17615	A	G	0,999823	2020-12-08	United Kingdom
S_68_NA	S	68	ERR5050002	21764	A	-TACATG	0,996128	2020-12-08	United Kingdom
S_143_NA	S	143	ERR5050002	21990	T	-TTA	0,998732	2020-12-08	United Kingdom
S_501_Y	S	501	ERR5050002	23063	A	T	0,999812	2020-12-08	United Kingdom
S_570_D	S	570	ERR5050002	23271	C	A	0,999692	2020-12-08	United Kingdom
S_614_G	S	614	ERR5050002	23403	A	G	0,999628	2020-12-08	United Kingdom
S_681_H	S	681	ERR5050002	23604	C	A	0,999914	2020-12-08	United Kingdom
S_716_I	S	716	ERR5050002	23709	C	T	0,999745	2020-12-08	United Kingdom
S_982_A	S	982	ERR5050002	24506	T	G	0,999555	2020-12-08	United Kingdom
S_1118_H	S	1118	ERR5050002	24914	G	C	0,999722	2020-12-08	United Kingdom
S_1214_G	S	1214	ERR5050002	25202	T	G	0,184573	2020-12-08	United Kingdom
ORF8_27_*	ORF8	27	ERR5050002	27972	C	T	0,999631	2020-12-08	United Kingdom
ORF8_52_I	ORF8	52	ERR5050002	28048	G	T	0,99988	2020-12-08	United Kingdom
ORF8_73_C	ORF8	73	ERR5050002	28111	A	G	0,999685	2020-12-08	United Kingdom
N_3_H	N	3	ERR5050002	28280	G	C	1	2020-12-08	United Kingdom
N_3_V	N	3	ERR5050002	28281	A	T	1	2020-12-08	United Kingdom
N_3_E	N	3	ERR5050002	28282	T	A	1	2020-12-08	United Kingdom
N_203_K	N	203	ERR5050002	28881	G	A	0,9978	2020-12-08	United Kingdom
N_204_R	N	204	ERR5050002	28883	G	C	0,999284	2020-12-08	United Kingdom
N_235_F	N	235	ERR5050002	28977	C	T	0,998832	2020-12-08	United Kingdom
N_393_NA	N	393	ERR5050002	29451	C	+TCT	0,0504103	2020-12-08	United Kingdom
ORF1ab_124_C	ORF1ab	124	ERR5050010	635	C	T	0,07817	2020-12-07	United Kingdom
ORF1ab_3711_F	ORF1ab	3711	ERR5050010	11396	C	T	1	2020-12-07	United Kingdom
ORF1ab_314_L	ORF1ab	314	ERR5050010	14408	C	T	0,999858	2020-12-07	United Kingdom
ORF1ab_1540_I	ORF1ab	1540	ERR5050010	18086	C	T	0,999803	2020-12-07	United Kingdom
S_18_F	S	18	ERR5050010	21614	C	T	0,999917	2020-12-07	United Kingdom
S_222_V	S	222	ERR5050010	22227	C	T	1	2020-12-07	United Kingdom
S_297_L	S	297	ERR5050010	22452	C	T	0,0604545	2020-12-07	United Kingdom
S_614_G	S	614	ERR5050010	23403	A	G	0,999648	2020-12-07	United Kingdom
S_1214_G	S	1214	ERR5050010	25202	T	G	0,162134	2020-12-07	United Kingdom
ORF3a_110_S	ORF3a	110	ERR5050010	25720	G	T	1	2020-12-07	United Kingdom
N_220_V	N	220	ERR5050010	28932	C	T	0,999171	2020-12-07	United Kingdom
ORF10_30_L	ORF10	30	ERR5050010	29645	G	T	0,999871	2020-12-07	United Kingdom
ORF1ab_37_K	ORF1ab	37	ERR5050012	374	G	A	1	2020-12-08	United Kingdom
ORF1ab_2345_V	ORF1ab	2345	ERR5050012	7299	C	T	0,997658	2020-12-08	United Kingdom
ORF1ab_2389_NA	ORF1ab	2389	ERR5050012	7431	C	-ATTTT	0,0601093	2020-12-08	United Kingdom
ORF1ab_3623_S	ORF1ab	3623	ERR5050012	11132	G	T	1	2020-12-08	United Kingdom
ORF1ab_314_L	ORF1ab	314	ERR5050012	14408	C	T	1	2020-12-08	United Kingdom
ORF1ab_1108_NA	ORF1ab	1108	ERR5050012	16789	T	-ATCGTGTAACTA	0,0579929	2020-12-08	United Kingdom
ORF1ab_1884_V	ORF1ab	1884	ERR5050012	19118	C	T	0,0526794	2020-12-08	United Kingdom
ORF1ab_2309_NA	ORF1ab	2309	ERR5050012	20392	T	-TTA	0,0626686	2020-12-08	United Kingdom
S_222_V	S	222	ERR5050012	22227	C	T	0,999751	2020-12-08	United Kingdom
S_571_NA	S	571	ERR5050012	23273	G	-AC	0,0662269	2020-12-08	United Kingdom
S_614_G	S	614	ERR5050012	23403	A	G	0,999737	2020-12-08	United Kingdom
S_1214_G	S	1214	ERR5050012	25202	T	G	0,188153	2020-12-08	United Kingdom
ORF3a_226_*	ORF3a	226	ERR5050012	26068	G	T	0,054494	2020-12-08	United Kingdom
ORF7a_99_S	ORF7a	99	ERR5050012	27688	C	T	0,0732852	2020-12-08	United Kingdom
N_220_V	N	220	ERR5050012	28932	C	T	1	2020-12-08	United Kingdom
ORF10_30_L	ORF10	30	ERR5050012	29645	G	T	1	2020-12-08	United Kingdom
ORF1ab_85_NA	ORF1ab	85	ERR5050013	518	A	-TGGTT	0,0682303	2020-12-08	United Kingdom
ORF1ab_120_M	ORF1ab	120	ERR5050013	624	A	T	0,0648536	2020-12-08	United Kingdom
ORF1ab_124_C	ORF1ab	124	ERR5050013	635	C	T	0,0584551	2020-12-08	United Kingdom
ORF1ab_184_C	ORF1ab	184	ERR5050013	815	C	T	0,0750452	2020-12-08	United Kingdom
ORF1ab_398_C	ORF1ab	398	ERR5050013	1457	C	T	0,0793443	2020-12-08	United Kingdom
ORF1ab_1001_I	ORF1ab	1001	ERR5050013	3267	C	T	1	2020-12-08	United Kingdom
ORF1ab_1010_S	ORF1ab	1010	ERR5050013	3293	C	T	0,189247	2020-12-08	United Kingdom
ORF1ab_2007_I	ORF1ab	2007	ERR5050013	6285	C	T	0,998084	2020-12-08	United Kingdom
ORF1ab_2230_T	ORF1ab	2230	ERR5050013	6954	T	C	0,998879	2020-12-08	United Kingdom
ORF1ab_2710_V	ORF1ab	2710	ERR5050013	8394	C	T	1	2020-12-08	United Kingdom
ORF1ab_2780_L	ORF1ab	2780	ERR5050013	8603	T	C	1	2020-12-08	United Kingdom
ORF1ab_3430_S	ORF1ab	3430	ERR5050013	10554	T	C	0,118351	2020-12-08	United Kingdom
ORF1ab_3649_NA	ORF1ab	3649	ERR5050013	11211	A	-T	0,0845537	2020-12-08	United Kingdom
ORF1ab_3674_NA	ORF1ab	3674	ERR5050013	11287	G	-TCTGGTTTT	0,99948	2020-12-08	United Kingdom
ORF1ab_314_L	ORF1ab	314	ERR5050013	14408	C	T	1	2020-12-08	United Kingdom
ORF1ab_1383_R	ORF1ab	1383	ERR5050013	17615	A	G	1	2020-12-08	United Kingdom
ORF1ab_2134_N	ORF1ab	2134	ERR5050013	19868	C	A	0,0896104	2020-12-08	United Kingdom
S_68_NA	S	68	ERR5050013	21764	A	-TACATG	0,997343	2020-12-08	United Kingdom
S_143_NA	S	143	ERR5050013	21990	T	-TTA	0,999256	2020-12-08	United Kingdom
S_394_NA	S	394	ERR5050013	22742	A	-ATG	0,0928482	2020-12-08	United Kingdom
S_501_Y	S	501	ERR5050013	23063	A	T	1	2020-12-08	United Kingdom
S_570_D	S	570	ERR5050013	23271	C	A	1	2020-12-08	United Kingdom
S_614_G	S	614	ERR5050013	23403	A	G	0,999852	2020-12-08	United Kingdom
S_681_H	S	681	ERR5050013	23604	C	A	0,999582	2020-12-08	United Kingdom
S_716_I	S	716	ERR5050013	23709	C	T	0,999582	2020-12-08	United Kingdom
S_982_A	S	982	ERR5050013	24506	T	G	1	2020-12-08	United Kingdom
S_1118_H	S	1118	ERR5050013	24914	G	C	0,9996	2020-12-08	United Kingdom
S_1214_G	S	1214	ERR5050013	25202	T	G	0,134454	2020-12-08	United Kingdom
ORF8_27_*	ORF8	27	ERR5050013	27972	C	T	1	2020-12-08	United Kingdom
ORF8_52_I	ORF8	52	ERR5050013	28048	G	T	1	2020-12-08	United Kingdom
ORF8_73_C	ORF8	73	ERR5050013	28111	A	G	0,999387	2020-12-08	United Kingdom
N_3_H	N	3	ERR5050013	28280	G	C	0,999831	2020-12-08	United Kingdom
N_3_V	N	3	ERR5050013	28281	A	T	0,99983	2020-12-08	United Kingdom
N_3_E	N	3	ERR5050013	28282	T	A	0,999831	2020-12-08	United Kingdom
N_203_K	N	203	ERR5050013	28881	G	A	0,994318	2020-12-08	United Kingdom
N_204_R	N	204	ERR5050013	28883	G	C	1	2020-12-08	United Kingdom
N_235_F	N	235	ERR5050013	28977	C	T	1	2020-12-08	United Kingdom
ORF1ab_890_F	ORF1ab	890	ERR5050015	2933	C	T	0,99983	2020-12-08	United Kingdom
ORF1ab_314_L	ORF1ab	314	ERR5050015	14408	C	T	0,999833	2020-12-08	United Kingdom
S_18_F	S	18	ERR5050015	21614	C	T	0,999835	2020-12-08	United Kingdom
S_222_V	S	222	ERR5050015	22227	C	T	0,999924	2020-12-08	United Kingdom
S_614_G	S	614	ERR5050015	23403	A	G	0,999765	2020-12-08	United Kingdom
S_1214_G	S	1214	ERR5050015	25202	T	G	0,139276	2020-12-08	United Kingdom
N_220_V	N	220	ERR5050015	28932	C	T	1	2020-12-08	United Kingdom
ORF10_30_L	ORF10	30	ERR5050015	29645	G	T	0,99983	2020-12-08	United Kingdom
ORF1ab_60_I	ORF1ab	60	ERR5050019	443	G	A	1	2020-12-08	United Kingdom
ORF1ab_542_L	ORF1ab	542	ERR5050019	1890	G	T	0,999929	2020-12-08	United Kingdom
ORF1ab_2684_I	ORF1ab	2684	ERR5050019	8316	C	T	0,999895	2020-12-08	United Kingdom
ORF1ab_314_L	ORF1ab	314	ERR5050019	14408	C	T	0,99983	2020-12-08	United Kingdom
ORF1ab_2282_V	ORF1ab	2282	ERR5050019	20312	C	T	0,999831	2020-12-08	United Kingdom
S_18_F	S	18	ERR5050019	21614	C	T	0,999795	2020-12-08	United Kingdom
S_222_V	S	222	ERR5050019	22227	C	T	0,997582	2020-12-08	United Kingdom
S_614_G	S	614	ERR5050019	23403	A	G	0,99977	2020-12-08	United Kingdom
S_1214_G	S	1214	ERR5050019	25202	T	G	0,187747	2020-12-08	United Kingdom
E_24_M	E	24	ERR5050019	26314	G	A	0,999694	2020-12-08	United Kingdom
N_220_V	N	220	ERR5050019	28932	C	T	0,999221	2020-12-08	United Kingdom
ORF10_30_L	ORF10	30	ERR5050019	29645	G	T	0,999693	2020-12-08	United Kingdom
ORF1ab_3775_A	ORF1ab	3775	ERR5050022	11588	A	G	0,999779	2020-12-07	United Kingdom
ORF1ab_314_L	ORF1ab	314	ERR5050022	14408	C	T	0,999853	2020-12-07	United Kingdom
S_18_F	S	18	ERR5050022	21614	C	T	1	2020-12-07	United Kingdom
S_181_V	S	181	ERR5050022	22104	G	T	1	2020-12-07	United Kingdom
S_222_V	S	222	ERR5050022	22227	C	T	1	2020-12-07	United Kingdom
S_614_G	S	614	ERR5050022	23403	A	G	0,999659	2020-12-07	United Kingdom
S_1214_G	S	1214	ERR5050022	25202	T	G	0,163492	2020-12-07	United Kingdom
N_142_S	N	142	ERR5050022	28697	C	T	0,263622	2020-12-07	United Kingdom
N_220_V	N	220	ERR5050022	28932	C	T	0,999062	2020-12-07	United Kingdom
N_373_N	N	373	ERR5050022	29392	G	T	1	2020-12-07	United Kingdom
ORF10_30_L	ORF10	30	ERR5050022	29645	G	T	1	2020-12-07	United Kingdom
ORF1ab_944_L	ORF1ab	944	ERR5050025	3096	C	T	0,999625	2020-12-08	United Kingdom
ORF1ab_2125_Y	ORF1ab	2125	ERR5050025	6638	C	T	0,999836	2020-12-08	United Kingdom
ORF1ab_2357_Y	ORF1ab	2357	ERR5050025	7334	C	T	0,999906	2020-12-08	United Kingdom
ORF1ab_3334_S	ORF1ab	3334	ERR5050025	10265	G	A	0,999783	2020-12-08	United Kingdom
ORF1ab_3395_L	ORF1ab	3395	ERR5050025	10449	C	T	0,99838	2020-12-08	United Kingdom
ORF1ab_314_L	ORF1ab	314	ERR5050025	14408	C	T	0,999821	2020-12-08	United Kingdom
ORF1ab_2084_I	ORF1ab	2084	ERR5050025	19718	C	T	0,999767	2020-12-08	United Kingdom
ORF1ab_2268_V	ORF1ab	2268	ERR5050025	20270	C	T	0,999936	2020-12-08	United Kingdom
ORF1ab_2322_I	ORF1ab	2322	ERR5050025	20433	G	A	0,999809	2020-12-08	United Kingdom
S_501_Y	S	501	ERR5050025	23063	A	T	0,999469	2020-12-08	United Kingdom
S_614_G	S	614	ERR5050025	23403	A	G	0,999919	2020-12-08	United Kingdom
S_1214_G	S	1214	ERR5050025	25202	T	G	0,115572	2020-12-08	United Kingdom
ORF3a_156_C	ORF3a	156	ERR5050025	25859	A	G	1	2020-12-08	United Kingdom
ORF7a_14_I	ORF7a	14	ERR5050025	27434	C	T	1	2020-12-08	United Kingdom
N_9_H	N	9	ERR5050025	28300	G	C	0,999928	2020-12-08	United Kingdom
N_13_L	N	13	ERR5050025	28311	C	T	0,999856	2020-12-08	United Kingdom
N_203_K	N	203	ERR5050025	28881	G	A	0,99805	2020-12-08	United Kingdom
N_204_R	N	204	ERR5050025	28883	G	C	0,999146	2020-12-08	United Kingdom
ORF1ab_314_L	ORF1ab	314	ERR5050033	14408	C	T	0,999791	2020-12-08	United Kingdom
S_18_F	S	18	ERR5050033	21614	C	T	0,999775	2020-12-08	United Kingdom
S_222_V	S	222	ERR5050033	22227	C	T	0,999784	2020-12-08	United Kingdom
S_614_G	S	614	ERR5050033	23403	A	G	0,999689	2020-12-08	United Kingdom
S_1214_G	S	1214	ERR5050033	25202	T	G	0,13905	2020-12-08	United Kingdom
S_1234_I	S	1234	ERR5050033	25262	C	A	1	2020-12-08	United Kingdom
ORF8_65_V	ORF8	65	ERR5050033	28087	C	T	0,999247	2020-12-08	United Kingdom
N_44_V	N	44	ERR5050033	28404	G	T	0,999825	2020-12-08	United Kingdom
N_220_V	N	220	ERR5050033	28932	C	T	1	2020-12-08	United Kingdom
ORF10_30_L	ORF10	30	ERR5050033	29645	G	T	0,999841	2020-12-08	United Kingdom
ORF1ab_3623_S	ORF1ab	3623	ERR5050034	11132	G	T	0,999833	2020-12-07	United Kingdom
ORF1ab_3718_F	ORF1ab	3718	ERR5050034	11417	G	T	0,998711	2020-12-07	United Kingdom
ORF1ab_314_L	ORF1ab	314	ERR5050034	14408	C	T	0,999759	2020-12-07	United Kingdom
ORF1ab_797_I	ORF1ab	797	ERR5050034	15857	C	T	0,999852	2020-12-07	United Kingdom
S_222_V	S	222	ERR5050034	22227	C	T	1	2020-12-07	United Kingdom
S_614_G	S	614	ERR5050034	23403	A	G	0,999917	2020-12-07	United Kingdom
S_1214_G	S	1214	ERR5050034	25202	T	G	0,114325	2020-12-07	United Kingdom
N_220_V	N	220	ERR5050034	28932	C	T	0,999194	2020-12-07	United Kingdom
ORF10_30_L	ORF10	30	ERR5050034	29645	G	T	1	2020-12-07	United Kingdom
ORF1ab_339_T	ORF1ab	339	ERR5050036	1280	G	A	0,999724	2020-12-07	United Kingdom
ORF1ab_3711_F	ORF1ab	3711	ERR5050036	11396	C	T	0,999614	2020-12-07	United Kingdom
ORF1ab_314_L	ORF1ab	314	ERR5050036	14408	C	T	0,999653	2020-12-07	United Kingdom
ORF1ab_1540_I	ORF1ab	1540	ERR5050036	18086	C	T	0,999767	2020-12-07	United Kingdom
S_18_F	S	18	ERR5050036	21614	C	T	0,999869	2020-12-07	United Kingdom
S_222_V	S	222	ERR5050036	22227	C	T	0,999626	2020-12-07	United Kingdom
S_614_G	S	614	ERR5050036	23403	A	G	0,999476	2020-12-07	United Kingdom
S_809_S	S	809	ERR5050036	23987	C	T	1	2020-12-07	United Kingdom
S_1214_G	S	1214	ERR5050036	25202	T	G	0,187453	2020-12-07	United Kingdom
ORF3a_110_S	ORF3a	110	ERR5050036	25720	G	T	0,99985	2020-12-07	United Kingdom
N_220_V	N	220	ERR5050036	28932	C	T	0,998939	2020-12-07	United Kingdom
ORF10_30_L	ORF10	30	ERR5050036	29645	G	T	0,999824	2020-12-07	United Kingdom
ORF1ab_314_L	ORF1ab	314	ERR5050045	14408	C	T	0,999381	2020-12-08	United Kingdom
S_18_F	S	18	ERR5050045	21614	C	T	0,999888	2020-12-08	United Kingdom
S_222_V	S	222	ERR5050045	22227	C	T	0,999796	2020-12-08	United Kingdom
S_614_G	S	614	ERR5050045	23403	A	G	0,999363	2020-12-08	United Kingdom
S_1214_G	S	1214	ERR5050045	25202	T	G	0,0992806	2020-12-08	United Kingdom
ORF3a_185_H	ORF3a	185	ERR5050045	25947	G	T	0,999597	2020-12-08	United Kingdom
ORF8_65_V	ORF8	65	ERR5050045	28087	C	T	0,999299	2020-12-08	United Kingdom
N_220_V	N	220	ERR5050045	28932	C	T	0,999889	2020-12-08	United Kingdom
ORF10_30_L	ORF10	30	ERR5050045	29645	G	T	1	2020-12-08	United Kingdom
ORF1ab_314_L	ORF1ab	314	ERR5050046	14408	C	T	0,999921	2020-12-08	United Kingdom
ORF1ab_434_S	ORF1ab	434	ERR5050046	14767	G	T	0,999763	2020-12-08	United Kingdom
ORF1ab_2339_F	ORF1ab	2339	ERR5050046	20483	C	T	0,999806	2020-12-08	United Kingdom
S_18_F	S	18	ERR5050046	21614	C	T	0,999939	2020-12-08	United Kingdom
S_222_V	S	222	ERR5050046	22227	C	T	0,999945	2020-12-08	United Kingdom
S_614_G	S	614	ERR5050046	23403	A	G	0,999636	2020-12-08	United Kingdom
S_1214_G	S	1214	ERR5050046	25202	T	G	0,116484	2020-12-08	United Kingdom
ORF3a_223_I	ORF3a	223	ERR5050046	26060	C	T	0,824415	2020-12-08	United Kingdom
ORF7b_5_L	ORF7b	5	ERR5050046	27769	C	T	0,999861	2020-12-08	United Kingdom
N_220_V	N	220	ERR5050046	28932	C	T	0,999808	2020-12-08	United Kingdom
ORF10_30_L	ORF10	30	ERR5050046	29645	G	T	0,999809	2020-12-08	United Kingdom
ORF1ab_1188_L	ORF1ab	1188	ERR5050047	3828	C	T	1	2020-12-08	United Kingdom
ORF1ab_1726_C	ORF1ab	1726	ERR5050047	5441	G	T	1	2020-12-08	United Kingdom
ORF1ab_1826_G	ORF1ab	1826	ERR5050047	5742	A	G	0,104167	2020-12-08	United Kingdom
ORF1ab_3638_NA	ORF1ab	3638	ERR5050047	11179	G	-TT	0,079955	2020-12-08	United Kingdom
ORF1ab_314_L	ORF1ab	314	ERR5050047	14408	C	T	1	2020-12-08	United Kingdom
ORF1ab_402_R	ORF1ab	402	ERR5050047	14672	A	G	1	2020-12-08	United Kingdom
ORF1ab_2385_R	ORF1ab	2385	ERR5050047	20621	A	G	0,992063	2020-12-08	United Kingdom
S_18_F	S	18	ERR5050047	21614	C	T	1	2020-12-08	United Kingdom
S_141_F	S	141	ERR5050047	21985	G	T	0,0528602	2020-12-08	United Kingdom
S_222_V	S	222	ERR5050047	22227	C	T	1	2020-12-08	United Kingdom
S_614_G	S	614	ERR5050047	23403	A	G	0,999801	2020-12-08	United Kingdom
S_1176_F	S	1176	ERR5050047	25088	G	T	0,0587393	2020-12-08	United Kingdom
S_1214_G	S	1214	ERR5050047	25202	T	G	0,219101	2020-12-08	United Kingdom
N_183_F	N	183	ERR5050047	28821	C	T	0,0505952	2020-12-08	United Kingdom
N_220_V	N	220	ERR5050047	28932	C	T	1	2020-12-08	United Kingdom
ORF10_30_L	ORF10	30	ERR5050047	29645	G	T	1	2020-12-08	United Kingdom
ORF1ab_3646_A	ORF1ab	3646	ERR5050050	11201	A	G	0,999357	2020-12-08	United Kingdom
ORF1ab_314_L	ORF1ab	314	ERR5050050	14408	C	T	0,99967	2020-12-08	United Kingdom
ORF1ab_1422_L	ORF1ab	1422	ERR5050050	17731	T	C	0,0969467	2020-12-08	United Kingdom
S_16_F	S	16	ERR5050050	21608	G	T	0,0607903	2020-12-08	United Kingdom
S_18_F	S	18	ERR5050050	21614	C	T	1	2020-12-08	United Kingdom
S_222_V	S	222	ERR5050050	22227	C	T	1	2020-12-08	United Kingdom
S_614_G	S	614	ERR5050050	23403	A	G	0,999833	2020-12-08	United Kingdom
S_1214_G	S	1214	ERR5050050	25202	T	G	0,226361	2020-12-08	United Kingdom
M_104_V	M	104	ERR5050050	26833	C	T	0,999751	2020-12-08	United Kingdom
ORF7a_100_NA	ORF7a	100	ERR5050050	27691	A	-TTTTTC	0,0603145	2020-12-08	United Kingdom
ORF8_65_V	ORF8	65	ERR5050050	28087	C	T	0,997405	2020-12-08	United Kingdom
N_220_V	N	220	ERR5050050	28932	C	T	1	2020-12-08	United Kingdom
N_398_S	N	398	ERR5050050	29465	G	T	0,0659048	2020-12-08	United Kingdom
ORF10_30_L	ORF10	30	ERR5050050	29645	G	T	0,999775	2020-12-08	United Kingdom
ORF1ab_2684_I	ORF1ab	2684	ERR5050055	8316	C	T	0,999513	2020-12-10	United Kingdom
ORF1ab_253_I	ORF1ab	253	ERR5050055	14225	C	T	0,997791	2020-12-10	United Kingdom
ORF1ab_314_L	ORF1ab	314	ERR5050055	14408	C	T	0,999418	2020-12-10	United Kingdom
S_18_F	S	18	ERR5050055	21614	C	T	1	2020-12-10	United Kingdom
S_222_V	S	222	ERR5050055	22227	C	T	0,999839	2020-12-10	United Kingdom
S_614_G	S	614	ERR5050055	23403	A	G	0,999819	2020-12-10	United Kingdom
S_1214_G	S	1214	ERR5050055	25202	T	G	0,0746929	2020-12-10	United Kingdom
ORF3a_60_P	ORF3a	60	ERR5050055	25570	T	C	0,999794	2020-12-10	United Kingdom
N_220_V	N	220	ERR5050055	28932	C	T	0,999753	2020-12-10	United Kingdom
ORF10_30_L	ORF10	30	ERR5050055	29645	G	T	1	2020-12-10	United Kingdom
ORF1ab_314_L	ORF1ab	314	ERR5050059	14408	C	T	0,999857	2020-12-13	United Kingdom
ORF1ab_1848_E	ORF1ab	1848	ERR5050059	19011	C	A	0,999734	2020-12-13	United Kingdom
ORF1ab_1942_C	ORF1ab	1942	ERR5050059	19291	A	T	0,997558	2020-12-13	United Kingdom
S_18_F	S	18	ERR5050059	21614	C	T	0,999834	2020-12-13	United Kingdom
S_222_V	S	222	ERR5050059	22227	C	T	0,999844	2020-12-13	United Kingdom
S_614_G	S	614	ERR5050059	23403	A	G	0,999854	2020-12-13	United Kingdom
S_1214_G	S	1214	ERR5050059	25202	T	G	0,110959	2020-12-13	United Kingdom
ORF3a_114_V	ORF3a	114	ERR5050059	25732	T	G	0,999591	2020-12-13	United Kingdom
ORF3a_122_G	ORF3a	122	ERR5050059	25756	A	G	1	2020-12-13	United Kingdom
E_5_I	E	5	ERR5050059	26257	G	A	0,99968	2020-12-13	United Kingdom
ORF7b_5_L	ORF7b	5	ERR5050059	27769	C	T	0,999831	2020-12-13	United Kingdom
N_220_V	N	220	ERR5050059	28932	C	T	1	2020-12-13	United Kingdom
ORF10_30_L	ORF10	30	ERR5050059	29645	G	T	0,999863	2020-12-13	United Kingdom
ORF1ab_350_I	ORF1ab	350	ERR5050060	1314	C	T	0,0906736	2020-12-11	United Kingdom
ORF1ab_481_C	ORF1ab	481	ERR5050060	1707	C	G	0,0510766	2020-12-11	United Kingdom
ORF1ab_989_NA	ORF1ab	989	ERR5050060	3232	T	-CAA	0,0620828	2020-12-11	United Kingdom
ORF1ab_1158_L	ORF1ab	1158	ERR5050060	3738	C	T	0,0951437	2020-12-11	United Kingdom
ORF1ab_1168_NA	ORF1ab	1168	ERR5050060	3769	T	-G	0,0802708	2020-12-11	United Kingdom
ORF1ab_1176_T	ORF1ab	1176	ERR5050060	3791	G	A	0,0708661	2020-12-11	United Kingdom
ORF1ab_1342_P	ORF1ab	1342	ERR5050060	4289	G	C	0,118966	2020-12-11	United Kingdom
ORF1ab_1430_I	ORF1ab	1430	ERR5050060	4554	C	T	0,0821555	2020-12-11	United Kingdom
ORF1ab_1641_NA	ORF1ab	1641	ERR5050060	5186	A	-GTT	0,110638	2020-12-11	United Kingdom
ORF1ab_1963_F	ORF1ab	1963	ERR5050060	6154	A	T	0,0868825	2020-12-11	United Kingdom
ORF1ab_2092_Y	ORF1ab	2092	ERR5050060	6539	C	T	0,122837	2020-12-11	United Kingdom
ORF1ab_2144_NA	ORF1ab	2144	ERR5050060	6696	C	+T	0,0955752	2020-12-11	United Kingdom
ORF1ab_2150_L	ORF1ab	2150	ERR5050060	6713	G	C	0,131367	2020-12-11	United Kingdom
ORF1ab_2327_C	ORF1ab	2327	ERR5050060	7246	G	T	0,0687187	2020-12-11	United Kingdom
ORF1ab_2343_V	ORF1ab	2343	ERR5050060	7292	T	G	0,0630435	2020-12-11	United Kingdom
ORF1ab_2390_NA	ORF1ab	2390	ERR5050060	7434	T	-TTA	0,0922131	2020-12-11	United Kingdom
ORF1ab_3092_NA	ORF1ab	3092	ERR5050060	9541	C	-TGTTTAACACCAGTTTACTCATTCTTACCTGG	0,065625	2020-12-11	United Kingdom
ORF1ab_3171_F	ORF1ab	3171	ERR5050060	9777	C	T	0,0502158	2020-12-11	United Kingdom
ORF1ab_3234_F	ORF1ab	3234	ERR5050060	9965	C	T	0,05	2020-12-11	United Kingdom
ORF1ab_3497_V	ORF1ab	3497	ERR5050060	10755	C	T	0,0615942	2020-12-11	United Kingdom
ORF1ab_3623_S	ORF1ab	3623	ERR5050060	11132	G	T	1	2020-12-11	United Kingdom
ORF1ab_3718_F	ORF1ab	3718	ERR5050060	11417	G	T	1	2020-12-11	United Kingdom
ORF1ab_3746_NA	ORF1ab	3746	ERR5050060	11501	G	-GT	0,0547009	2020-12-11	United Kingdom
ORF1ab_4174_NA	ORF1ab	4174	ERR5050060	12786	C	-A	0,0515152	2020-12-11	United Kingdom
ORF1ab_4399_C	ORF1ab	4399	ERR5050060	13461	T	G	0,0635417	2020-12-11	United Kingdom
ORF1ab_314_L	ORF1ab	314	ERR5050060	14408	C	T	0,999816	2020-12-11	United Kingdom
ORF1ab_416_NA	ORF1ab	416	ERR5050060	14715	T	-A	0,0889488	2020-12-11	United Kingdom
ORF1ab_545_V	ORF1ab	545	ERR5050060	15101	C	T	0,0652834	2020-12-11	United Kingdom
ORF1ab_564_NA	ORF1ab	564	ERR5050060	15157	C	-A	0,0552789	2020-12-11	United Kingdom
ORF1ab_877_NA	ORF1ab	877	ERR5050060	16096	C	-A	0,0517677	2020-12-11	United Kingdom
ORF1ab_1452_L	ORF1ab	1452	ERR5050060	17822	C	T	0,0510949	2020-12-11	United Kingdom
ORF1ab_1540_S	ORF1ab	1540	ERR5050060	18085	A	T	0,0673401	2020-12-11	United Kingdom
ORF1ab_1609_P	ORF1ab	1609	ERR5050060	18292	G	C	0,0606596	2020-12-11	United Kingdom
ORF1ab_1681_F	ORF1ab	1681	ERR5050060	18508	C	T	0,0720268	2020-12-11	United Kingdom
S_3_NA	S	3	ERR5050060	21569	G	+T	0,0698767	2020-12-11	United Kingdom
S_5_F	S	5	ERR5050060	21575	C	T	1	2020-12-11	United Kingdom
S_127_A	S	127	ERR5050060	21942	T	C	0,0697588	2020-12-11	United Kingdom
S_176_F	S	176	ERR5050060	22088	C	T	0,0585009	2020-12-11	United Kingdom
S_222_V	S	222	ERR5050060	22227	C	T	1	2020-12-11	United Kingdom
S_293_R	S	293	ERR5050060	22440	T	G	0,0745501	2020-12-11	United Kingdom
S_534_NA	S	534	ERR5050060	23162	G	+T	0,0575458	2020-12-11	United Kingdom
S_614_G	S	614	ERR5050060	23403	A	G	1	2020-12-11	United Kingdom
S_920_NA	S	920	ERR5050060	24320	C	+A	0,0555556	2020-12-11	United Kingdom
S_1214_G	S	1214	ERR5050060	25202	T	G	0,0585106	2020-12-11	United Kingdom
E_69_*	E	69	ERR5050060	26449	A	T	0,0737327	2020-12-11	United Kingdom
N_220_V	N	220	ERR5050060	28932	C	T	1	2020-12-11	United Kingdom
ORF10_30_L	ORF10	30	ERR5050060	29645	G	T	1	2020-12-11	United Kingdom
ORF1ab_1001_I	ORF1ab	1001	ERR5050061	3267	C	T	0,999858	2020-12-13	United Kingdom
ORF1ab_2230_T	ORF1ab	2230	ERR5050061	6954	T	C	0,999848	2020-12-13	United Kingdom
ORF1ab_3603_NA	ORF1ab	3603	ERR5050061	11074	C	-T	0,0515232	2020-12-13	United Kingdom
ORF1ab_3674_NA	ORF1ab	3674	ERR5050061	11287	G	-TCTGGTTTT	0,999483	2020-12-13	United Kingdom
ORF1ab_314_L	ORF1ab	314	ERR5050061	14408	C	T	1	2020-12-13	United Kingdom
ORF1ab_1383_R	ORF1ab	1383	ERR5050061	17615	A	G	1	2020-12-13	United Kingdom
S_68_NA	S	68	ERR5050061	21764	A	-TACATG	0,988827	2020-12-13	United Kingdom
S_143_NA	S	143	ERR5050061	21990	T	-TTA	1	2020-12-13	United Kingdom
S_570_D	S	570	ERR5050061	23271	C	A	0,999908	2020-12-13	United Kingdom
S_614_G	S	614	ERR5050061	23403	A	G	1	2020-12-13	United Kingdom
S_681_H	S	681	ERR5050061	23604	C	A	1	2020-12-13	United Kingdom
S_716_I	S	716	ERR5050061	23709	C	T	1	2020-12-13	United Kingdom
S_982_A	S	982	ERR5050061	24506	T	G	0,999664	2020-12-13	United Kingdom
S_1118_H	S	1118	ERR5050061	24914	G	C	1	2020-12-13	United Kingdom
S_1214_G	S	1214	ERR5050061	25202	T	G	0,0889349	2020-12-13	United Kingdom
ORF8_73_C	ORF8	73	ERR5050061	28111	A	G	0,999827	2020-12-13	United Kingdom
N_3_H	N	3	ERR5050061	28280	G	C	1	2020-12-13	United Kingdom
N_3_V	N	3	ERR5050061	28281	A	T	0,999779	2020-12-13	United Kingdom
N_3_E	N	3	ERR5050061	28282	T	A	0,999706	2020-12-13	United Kingdom
N_203_K	N	203	ERR5050061	28881	G	A	0,997624	2020-12-13	United Kingdom
N_204_R	N	204	ERR5050061	28883	G	C	1	2020-12-13	United Kingdom
N_235_F	N	235	ERR5050061	28977	C	T	1	2020-12-13	United Kingdom
ORF1ab_144_Y	ORF1ab	144	ERR5050063	695	G	T	0,999828	2020-12-11	United Kingdom
ORF1ab_460_Y	ORF1ab	460	ERR5050063	1643	A	T	0,999938	2020-12-11	United Kingdom
ORF1ab_1001_I	ORF1ab	1001	ERR5050063	3267	C	T	0,999872	2020-12-11	United Kingdom
ORF1ab_1708_D	ORF1ab	1708	ERR5050063	5388	C	A	1	2020-12-11	United Kingdom
ORF1ab_2230_T	ORF1ab	2230	ERR5050063	6954	T	C	0,999745	2020-12-11	United Kingdom
ORF1ab_3674_NA	ORF1ab	3674	ERR5050063	11287	G	-TCTGGTTTT	0,999432	2020-12-11	United Kingdom
ORF1ab_314_L	ORF1ab	314	ERR5050063	14408	C	T	1	2020-12-11	United Kingdom
S_68_NA	S	68	ERR5050063	21764	A	-TACATG	0,999272	2020-12-11	United Kingdom
S_143_NA	S	143	ERR5050063	21990	T	-TTA	0,995734	2020-12-11	United Kingdom
S_501_Y	S	501	ERR5050063	23063	A	T	0,999066	2020-12-11	United Kingdom
S_570_D	S	570	ERR5050063	23271	C	A	1	2020-12-11	United Kingdom
S_614_G	S	614	ERR5050063	23403	A	G	1	2020-12-11	United Kingdom
S_681_H	S	681	ERR5050063	23604	C	A	0,99974	2020-12-11	United Kingdom
S_716_I	S	716	ERR5050063	23709	C	T	1	2020-12-11	United Kingdom
S_982_A	S	982	ERR5050063	24506	T	G	0,999578	2020-12-11	United Kingdom
S_1118_H	S	1118	ERR5050063	24914	G	C	0,999921	2020-12-11	United Kingdom
S_1214_G	S	1214	ERR5050063	25202	T	G	0,0582781	2020-12-11	United Kingdom
ORF3a_62_F	ORF3a	62	ERR5050063	25576	A	T	0,499564	2020-12-11	United Kingdom
ORF8_27_*	ORF8	27	ERR5050063	27972	C	T	1	2020-12-11	United Kingdom
ORF8_52_I	ORF8	52	ERR5050063	28048	G	T	1	2020-12-11	United Kingdom
ORF8_68_*	ORF8	68	ERR5050063	28095	A	T	0,997741	2020-12-11	United Kingdom
ORF8_73_C	ORF8	73	ERR5050063	28111	A	G	1	2020-12-11	United Kingdom
ORF8_118_V	ORF8	118	ERR5050063	28245	T	G	1	2020-12-11	United Kingdom
ORF8_119_NA	ORF8	119	ERR5050063	28250	T	+CTG	0,995659	2020-12-11	United Kingdom
ORF8_120_NA	ORF8	120	ERR5050063	28253	C	-A	0,998418	2020-12-11	United Kingdom
N_3_H	N	3	ERR5050063	28280	G	C	0,999925	2020-12-11	United Kingdom
N_3_V	N	3	ERR5050063	28281	A	T	1	2020-12-11	United Kingdom
N_3_E	N	3	ERR5050063	28282	T	A	0,99955	2020-12-11	United Kingdom
N_203_K	N	203	ERR5050063	28881	G	A	0,996532	2020-12-11	United Kingdom
N_204_R	N	204	ERR5050063	28883	G	C	1	2020-12-11	United Kingdom
N_235_F	N	235	ERR5050063	28977	C	T	1	2020-12-11	United Kingdom
ORF1ab_300_F	ORF1ab	300	ERR5050068	1163	A	T	0,99993	2020-12-13	United Kingdom
ORF1ab_1786_L	ORF1ab	1786	ERR5050068	5622	C	T	0,999827	2020-12-13	United Kingdom
ORF1ab_2043_Y	ORF1ab	2043	ERR5050068	6392	G	T	0,999874	2020-12-13	United Kingdom
ORF1ab_3603_NA	ORF1ab	3603	ERR5050068	11074	C	+T	0,105686	2020-12-13	United Kingdom
ORF1ab_3606_NA	ORF1ab	3606	ERR5050068	11082	T	-G	0,102426	2020-12-13	United Kingdom
ORF1ab_3606_F	ORF1ab	3606	ERR5050068	11083	G	T	0,999693	2020-12-13	United Kingdom
ORF1ab_245_D	ORF1ab	245	ERR5050068	14202	G	T	0,999732	2020-12-13	United Kingdom
ORF1ab_314_L	ORF1ab	314	ERR5050068	14408	C	T	0,999827	2020-12-13	United Kingdom
ORF1ab_2084_I	ORF1ab	2084	ERR5050068	19718	C	T	1	2020-12-13	United Kingdom
S_127_F	S	127	ERR5050068	21941	G	T	0,135076	2020-12-13	United Kingdom
S_614_G	S	614	ERR5050068	23403	A	G	0,999849	2020-12-13	United Kingdom
S_1214_G	S	1214	ERR5050068	25202	T	G	0,231504	2020-12-13	United Kingdom
ORF3a_223_I	ORF3a	223	ERR5050068	26060	C	T	0,999792	2020-12-13	United Kingdom
N_203_K	N	203	ERR5050068	28881	G	A	0,99893	2020-12-13	United Kingdom
N_204_R	N	204	ERR5050068	28883	G	C	1	2020-12-13	United Kingdom
N_398_V	N	398	ERR5050068	29466	C	T	1	2020-12-13	United Kingdom
ORF1ab_110_Y	ORF1ab	110	ERR5050070	593	C	T	0,999869	2020-12-13	United Kingdom
ORF1ab_82_R	ORF1ab	82	ERR5050070	13712	A	G	0,999785	2020-12-13	United Kingdom
ORF1ab_314_L	ORF1ab	314	ERR5050070	14408	C	T	0,999947	2020-12-13	United Kingdom
S_18_F	S	18	ERR5050070	21614	C	T	1	2020-12-13	United Kingdom
S_222_V	S	222	ERR5050070	22227	C	T	0,999727	2020-12-13	United Kingdom
S_614_G	S	614	ERR5050070	23403	A	G	0,99979	2020-12-13	United Kingdom
S_701_V	S	701	ERR5050070	23664	C	T	0,998258	2020-12-13	United Kingdom
S_1020_S	S	1020	ERR5050070	24620	G	T	1	2020-12-13	United Kingdom
S_1214_G	S	1214	ERR5050070	25202	T	G	0,164818	2020-12-13	United Kingdom
ORF3a_85_F	ORF3a	85	ERR5050070	25647	G	T	1	2020-12-13	United Kingdom
ORF3a_175_I	ORF3a	175	ERR5050070	25916	C	T	0,991093	2020-12-13	United Kingdom
N_220_V	N	220	ERR5050070	28932	C	T	1	2020-12-13	United Kingdom
ORF10_30_L	ORF10	30	ERR5050070	29645	G	T	1	2020-12-13	United Kingdom
ORF1ab_2541_M	ORF1ab	2541	ERR5050073	7888	A	G	1	2020-12-13	United Kingdom
ORF1ab_115_I	ORF1ab	115	ERR5050073	13812	G	T	0,132511	2020-12-13	United Kingdom
ORF1ab_314_L	ORF1ab	314	ERR5050073	14408	C	T	0,999889	2020-12-13	United Kingdom
S_18_F	S	18	ERR5050073	21614	C	T	1	2020-12-13	United Kingdom
S_222_V	S	222	ERR5050073	22227	C	T	1	2020-12-13	United Kingdom
S_614_G	S	614	ERR5050073	23403	A	G	0,999349	2020-12-13	United Kingdom
S_1214_G	S	1214	ERR5050073	25202	T	G	0,15669	2020-12-13	United Kingdom
ORF3a_126_M	ORF3a	126	ERR5050073	25769	G	T	0,124532	2020-12-13	United Kingdom
N_220_V	N	220	ERR5050073	28932	C	T	0,999753	2020-12-13	United Kingdom
ORF10_30_L	ORF10	30	ERR5050073	29645	G	T	0,999843	2020-12-13	United Kingdom
ORF1ab_1236_A	ORF1ab	1236	ERR5050075	3972	T	C	0,999542	2020-12-14	United Kingdom
ORF1ab_3711_F	ORF1ab	3711	ERR5050075	11396	C	T	0,999822	2020-12-14	United Kingdom
ORF1ab_314_L	ORF1ab	314	ERR5050075	14408	C	T	0,998917	2020-12-14	United Kingdom
S_5_F	S	5	ERR5050075	21575	C	T	0,101892	2020-12-14	United Kingdom
S_18_F	S	18	ERR5050075	21614	C	T	1	2020-12-14	United Kingdom
S_218_H	S	218	ERR5050075	22216	G	T	0,999832	2020-12-14	United Kingdom
S_222_V	S	222	ERR5050075	22227	C	T	0,999834	2020-12-14	United Kingdom
S_614_G	S	614	ERR5050075	23403	A	G	0,999874	2020-12-14	United Kingdom
S_1214_G	S	1214	ERR5050075	25202	T	G	0,134978	2020-12-14	United Kingdom
S_1255_*	S	1255	ERR5050075	25325	A	T	0,050708	2020-12-14	United Kingdom
ORF8_81_I	ORF8	81	ERR5050075	28134	G	A	1	2020-12-14	United Kingdom
N_220_V	N	220	ERR5050075	28932	C	T	1	2020-12-14	United Kingdom
ORF10_30_L	ORF10	30	ERR5050075	29645	G	T	0,999875	2020-12-14	United Kingdom
ORF1ab_2554_V	ORF1ab	2554	ERR5050076	7926	C	T	0,999862	2020-12-14	United Kingdom
ORF1ab_314_L	ORF1ab	314	ERR5050076	14408	C	T	1	2020-12-14	United Kingdom
S_222_V	S	222	ERR5050076	22227	C	T	0,999534	2020-12-14	United Kingdom
S_614_G	S	614	ERR5050076	23403	A	G	0,999841	2020-12-14	United Kingdom
S_815_K	S	815	ERR5050076	24006	G	A	0,999579	2020-12-14	United Kingdom
S_1214_G	S	1214	ERR5050076	25202	T	G	0,0916497	2020-12-14	United Kingdom
N_220_V	N	220	ERR5050076	28932	C	T	0,999454	2020-12-14	United Kingdom
ORF10_30_L	ORF10	30	ERR5050076	29645	G	T	0,999733	2020-12-14	United Kingdom
ORF1ab_1496_I	ORF1ab	1496	ERR5050077	4752	C	T	1	2020-12-13	United Kingdom
ORF1ab_2554_V	ORF1ab	2554	ERR5050077	7926	C	T	0,99983	2020-12-13	United Kingdom
ORF1ab_3087_I	ORF1ab	3087	ERR5050077	9526	G	T	1	2020-12-13	United Kingdom
ORF1ab_176_S	ORF1ab	176	ERR5050077	13993	G	T	1	2020-12-13	United Kingdom
ORF1ab_314_L	ORF1ab	314	ERR5050077	14408	C	T	0,999735	2020-12-13	United Kingdom
ORF1ab_716_Y	ORF1ab	716	ERR5050077	15613	C	T	0,116942	2020-12-13	United Kingdom
ORF1ab_767_L	ORF1ab	767	ERR5050077	15766	G	T	0,999824	2020-12-13	United Kingdom
ORF1ab_1141_R	ORF1ab	1141	ERR5050077	16889	A	G	0,999228	2020-12-13	United Kingdom
ORF1ab_1184_D	ORF1ab	1184	ERR5050077	17019	G	T	1	2020-12-13	United Kingdom
S_477_N	S	477	ERR5050077	22992	G	A	1	2020-12-13	United Kingdom
S_614_G	S	614	ERR5050077	23403	A	G	1	2020-12-13	United Kingdom
S_655_Y	S	655	ERR5050077	23525	C	T	0,99987	2020-12-13	United Kingdom
S_1214_G	S	1214	ERR5050077	25202	T	G	0,109023	2020-12-13	United Kingdom
ORF3a_57_H	ORF3a	57	ERR5050077	25563	G	T	0,999874	2020-12-13	United Kingdom
ORF3a_233_NA	ORF3a	233	ERR5050077	26091	C	+A	0,0943045	2020-12-13	United Kingdom
ORF3a_234_K	ORF3a	234	ERR5050077	26094	T	A	0,999885	2020-12-13	United Kingdom
N_234_I	N	234	ERR5050077	28975	G	C	1	2020-12-13	United Kingdom
N_376_T	N	376	ERR5050077	29399	G	A	0,999556	2020-12-13	United Kingdom
ORF1ab_3711_F	ORF1ab	3711	ERR5050078	11396	C	T	0,99979	2020-12-13	United Kingdom
ORF1ab_314_L	ORF1ab	314	ERR5050078	14408	C	T	0,999761	2020-12-13	United Kingdom
S_18_F	S	18	ERR5050078	21614	C	T	1	2020-12-13	United Kingdom
S_222_V	S	222	ERR5050078	22227	C	T	1	2020-12-13	United Kingdom
S_614_G	S	614	ERR5050078	23403	A	G	0,99992	2020-12-13	United Kingdom
S_1214_G	S	1214	ERR5050078	25202	T	G	0,130769	2020-12-13	United Kingdom
ORF3a_110_S	ORF3a	110	ERR5050078	25720	G	T	0,999839	2020-12-13	United Kingdom
N_220_V	N	220	ERR5050078	28932	C	T	1	2020-12-13	United Kingdom
ORF10_30_L	ORF10	30	ERR5050078	29645	G	T	0,999896	2020-12-13	United Kingdom
ORF1ab_1510_F	ORF1ab	1510	ERR5050084	4794	C	T	0,999702	2020-12-13	United Kingdom
ORF1ab_2605_S	ORF1ab	2605	ERR5050084	8078	C	T	1	2020-12-13	United Kingdom
ORF1ab_3603_NA	ORF1ab	3603	ERR5050084	11074	C	+T	0,10531	2020-12-13	United Kingdom
ORF1ab_3606_NA	ORF1ab	3606	ERR5050084	11082	T	-G	0,101543	2020-12-13	United Kingdom
ORF1ab_3606_F	ORF1ab	3606	ERR5050084	11083	G	T	1	2020-12-13	United Kingdom
ORF1ab_314_L	ORF1ab	314	ERR5050084	14408	C	T	0,999705	2020-12-13	United Kingdom
ORF1ab_2576_Y	ORF1ab	2576	ERR5050084	21193	G	T	0,999832	2020-12-13	United Kingdom
S_18_F	S	18	ERR5050084	21614	C	T	1	2020-12-13	United Kingdom
S_222_V	S	222	ERR5050084	22227	C	T	1	2020-12-13	United Kingdom
S_614_G	S	614	ERR5050084	23403	A	G	0,99902	2020-12-13	United Kingdom
S_1214_G	S	1214	ERR5050084	25202	T	G	0,157932	2020-12-13	United Kingdom
M_125_Y	M	125	ERR5050084	26895	C	T	0,999072	2020-12-13	United Kingdom
N_220_V	N	220	ERR5050084	28932	C	T	0,999738	2020-12-13	United Kingdom
ORF10_30_L	ORF10	30	ERR5050084	29645	G	T	0,999931	2020-12-13	United Kingdom
ORF1ab_730_F	ORF1ab	730	ERR5050088	2453	C	T	0,999254	2020-12-16	United Kingdom
ORF1ab_1001_I	ORF1ab	1001	ERR5050088	3267	C	T	0,99992	2020-12-16	United Kingdom
ORF1ab_1708_D	ORF1ab	1708	ERR5050088	5388	C	A	1	2020-12-16	United Kingdom
ORF1ab_2230_T	ORF1ab	2230	ERR5050088	6954	T	C	0,999791	2020-12-16	United Kingdom
ORF1ab_2781_F	ORF1ab	2781	ERR5050088	8606	C	T	0,998109	2020-12-16	United Kingdom
ORF1ab_3674_NA	ORF1ab	3674	ERR5050088	11287	G	-TCTGGTTTT	0,999305	2020-12-16	United Kingdom
ORF1ab_3718_F	ORF1ab	3718	ERR5050088	11417	G	T	0,999743	2020-12-16	United Kingdom
ORF1ab_314_L	ORF1ab	314	ERR5050088	14408	C	T	0,999796	2020-12-16	United Kingdom
S_68_NA	S	68	ERR5050088	21764	A	-TACATG	0,993581	2020-12-16	United Kingdom
S_143_NA	S	143	ERR5050088	21990	T	-TTA	0,998849	2020-12-16	United Kingdom
S_357_K	S	357	ERR5050088	22632	G	A	1	2020-12-16	United Kingdom
S_501_Y	S	501	ERR5050088	23063	A	T	0,999619	2020-12-16	United Kingdom
S_570_D	S	570	ERR5050088	23271	C	A	0,999896	2020-12-16	United Kingdom
S_614_G	S	614	ERR5050088	23403	A	G	0,999899	2020-12-16	United Kingdom
S_681_H	S	681	ERR5050088	23604	C	A	0,999787	2020-12-16	United Kingdom
S_716_I	S	716	ERR5050088	23709	C	T	0,999895	2020-12-16	United Kingdom
S_982_A	S	982	ERR5050088	24506	T	G	1	2020-12-16	United Kingdom
S_1118_H	S	1118	ERR5050088	24914	G	C	0,999882	2020-12-16	United Kingdom
S_1214_G	S	1214	ERR5050088	25202	T	G	0,2	2020-12-16	United Kingdom
S_1255_*	S	1255	ERR5050088	25325	A	T	0,0972492	2020-12-16	United Kingdom
ORF8_27_*	ORF8	27	ERR5050088	27972	C	T	1	2020-12-16	United Kingdom
ORF8_52_I	ORF8	52	ERR5050088	28048	G	T	1	2020-12-16	United Kingdom
ORF8_73_C	ORF8	73	ERR5050088	28111	A	G	0,999777	2020-12-16	United Kingdom
N_3_H	N	3	ERR5050088	28280	G	C	0,999941	2020-12-16	United Kingdom
N_3_V	N	3	ERR5050088	28281	A	T	0,999589	2020-12-16	United Kingdom
N_3_E	N	3	ERR5050088	28282	T	A	0,999941	2020-12-16	United Kingdom
N_203_K	N	203	ERR5050088	28881	G	A	0,999075	2020-12-16	United Kingdom
N_204_R	N	204	ERR5050088	28883	G	C	0,999817	2020-12-16	United Kingdom
N_235_F	N	235	ERR5050088	28977	C	T	0,999812	2020-12-16	United Kingdom
ORF1ab_314_L	ORF1ab	314	ERR5050089	14408	C	T	0,999666	2020-12-16	United Kingdom
ORF1ab_1821_S	ORF1ab	1821	ERR5050089	18928	C	T	0,121688	2020-12-16	United Kingdom
S_222_V	S	222	ERR5050089	22227	C	T	0,999678	2020-12-16	United Kingdom
S_262_S	S	262	ERR5050089	22346	G	T	0,999663	2020-12-16	United Kingdom
S_272_L	S	272	ERR5050089	22377	C	T	1	2020-12-16	United Kingdom
S_570_V	S	570	ERR5050089	23271	C	T	0,999672	2020-12-16	United Kingdom
S_614_G	S	614	ERR5050089	23403	A	G	0,999895	2020-12-16	United Kingdom
S_1214_G	S	1214	ERR5050089	25202	T	G	0,161161	2020-12-16	United Kingdom
S_1255_*	S	1255	ERR5050089	25325	A	T	0,167223	2020-12-16	United Kingdom
N_145_Y	N	145	ERR5050089	28706	C	T	0,999942	2020-12-16	United Kingdom
N_220_V	N	220	ERR5050089	28932	C	T	0,999567	2020-12-16	United Kingdom
ORF10_30_L	ORF10	30	ERR5050089	29645	G	T	0,99933	2020-12-16	United Kingdom
ORF1ab_971_L	ORF1ab	971	ERR5050091	3177	C	T	0,999779	2020-12-16	United Kingdom
ORF1ab_1001_I	ORF1ab	1001	ERR5050091	3267	C	T	1	2020-12-16	United Kingdom
ORF1ab_1708_D	ORF1ab	1708	ERR5050091	5388	C	A	0,999754	2020-12-16	United Kingdom
ORF1ab_1854_A	ORF1ab	1854	ERR5050091	5825	A	G	0,401899	2020-12-16	United Kingdom
ORF1ab_3603_NA	ORF1ab	3603	ERR5050091	11074	C	-T	0,0557769	2020-12-16	United Kingdom
ORF1ab_3674_NA	ORF1ab	3674	ERR5050091	11287	G	-TCTGGTTTT	0,988048	2020-12-16	United Kingdom
ORF1ab_314_L	ORF1ab	314	ERR5050091	14408	C	T	0,999076	2020-12-16	United Kingdom
ORF1ab_592_K	ORF1ab	592	ERR5050091	15242	T	A	0,69743	2020-12-16	United Kingdom
ORF1ab_1076_A	ORF1ab	1076	ERR5050091	16693	A	G	0,242291	2020-12-16	United Kingdom
S_68_NA	S	68	ERR5050091	21764	A	-TACATG	0,994206	2020-12-16	United Kingdom
S_143_NA	S	143	ERR5050091	21990	T	-TTA	0,996827	2020-12-16	United Kingdom
S_501_Y	S	501	ERR5050091	23063	A	T	0,998175	2020-12-16	United Kingdom
S_570_D	S	570	ERR5050091	23271	C	A	1	2020-12-16	United Kingdom
S_614_G	S	614	ERR5050091	23403	A	G	1	2020-12-16	United Kingdom
S_681_H	S	681	ERR5050091	23604	C	A	0,999887	2020-12-16	United Kingdom
S_716_I	S	716	ERR5050091	23709	C	T	0,99977	2020-12-16	United Kingdom
S_982_A	S	982	ERR5050091	24506	T	G	1	2020-12-16	United Kingdom
S_1027_N	S	1027	ERR5050091	24642	C	A	0,118321	2020-12-16	United Kingdom
S_1118_H	S	1118	ERR5050091	24914	G	C	0,999724	2020-12-16	United Kingdom
S_1255_*	S	1255	ERR5050091	25325	A	T	0,069826	2020-12-16	United Kingdom
ORF7a_37_F	ORF7a	37	ERR5050091	27503	C	T	0,999859	2020-12-16	United Kingdom
ORF7a_84_L	ORF7a	84	ERR5050091	27644	C	T	1	2020-12-16	United Kingdom
ORF8_27_*	ORF8	27	ERR5050091	27972	C	T	0,999239	2020-12-16	United Kingdom
ORF8_52_I	ORF8	52	ERR5050091	28048	G	T	0,999806	2020-12-16	United Kingdom
ORF8_73_C	ORF8	73	ERR5050091	28111	A	G	0,999739	2020-12-16	United Kingdom
N_3_H	N	3	ERR5050091	28280	G	C	1	2020-12-16	United Kingdom
N_3_V	N	3	ERR5050091	28281	A	T	1	2020-12-16	United Kingdom
N_3_E	N	3	ERR5050091	28282	T	A	0,998322	2020-12-16	United Kingdom
N_203_K	N	203	ERR5050091	28881	G	A	0,995434	2020-12-16	United Kingdom
N_204_R	N	204	ERR5050091	28883	G	C	1	2020-12-16	United Kingdom
N_235_F	N	235	ERR5050091	28977	C	T	1	2020-12-16	United Kingdom
ORF1ab_561_A	ORF1ab	561	ERR5050093	1947	T	C	0,999201	2020-12-17	United Kingdom
ORF1ab_685_S	ORF1ab	685	ERR5050093	2319	T	C	0,999654	2020-12-17	United Kingdom
ORF1ab_2103_F	ORF1ab	2103	ERR5050093	6573	C	T	1	2020-12-17	United Kingdom
ORF1ab_2729_V	ORF1ab	2729	ERR5050093	8450	A	G	0,9996	2020-12-17	United Kingdom
ORF1ab_3224_N	ORF1ab	3224	ERR5050093	9936	C	A	0,999737	2020-12-17	United Kingdom
ORF1ab_314_L	ORF1ab	314	ERR5050093	14408	C	T	0,999383	2020-12-17	United Kingdom
S_572_I	S	572	ERR5050093	23277	C	T	0,99909	2020-12-17	United Kingdom
S_614_G	S	614	ERR5050093	23403	A	G	0,999748	2020-12-17	United Kingdom
S_1214_G	S	1214	ERR5050093	25202	T	G	0,146927	2020-12-17	United Kingdom
ORF3a_57_H	ORF3a	57	ERR5050093	25563	G	T	0,99911	2020-12-17	United Kingdom
ORF3a_171_L	ORF3a	171	ERR5050093	25904	C	T	0,996908	2020-12-17	United Kingdom
N_194_L	N	194	ERR5050093	28854	C	T	0,999588	2020-12-17	United Kingdom
ORF1ab_1001_I	ORF1ab	1001	ERR5050100	3267	C	T	1	2020-12-18	United Kingdom
ORF1ab_1708_D	ORF1ab	1708	ERR5050100	5388	C	A	1	2020-12-18	United Kingdom
ORF1ab_2230_T	ORF1ab	2230	ERR5050100	6954	T	C	0,999756	2020-12-18	United Kingdom
ORF1ab_3674_NA	ORF1ab	3674	ERR5050100	11287	G	-TCTGGTTTT	0,994705	2020-12-18	United Kingdom
ORF1ab_314_L	ORF1ab	314	ERR5050100	14408	C	T	0,999826	2020-12-18	United Kingdom
ORF1ab_1273_L	ORF1ab	1273	ERR5050100	17285	C	T	0,999861	2020-12-18	United Kingdom
ORF1ab_1383_R	ORF1ab	1383	ERR5050100	17615	A	G	1	2020-12-18	United Kingdom
S_68_NA	S	68	ERR5050100	21764	A	-TACATG	0,997972	2020-12-18	United Kingdom
S_143_NA	S	143	ERR5050100	21990	T	-TTA	0,997557	2020-12-18	United Kingdom
S_501_Y	S	501	ERR5050100	23063	A	T	0,999644	2020-12-18	United Kingdom
S_570_D	S	570	ERR5050100	23271	C	A	0,999881	2020-12-18	United Kingdom
S_614_G	S	614	ERR5050100	23403	A	G	0,999498	2020-12-18	United Kingdom
S_681_H	S	681	ERR5050100	23604	C	A	1	2020-12-18	United Kingdom
S_716_I	S	716	ERR5050100	23709	C	T	0,999783	2020-12-18	United Kingdom
S_982_A	S	982	ERR5050100	24506	T	G	1	2020-12-18	United Kingdom
S_1118_H	S	1118	ERR5050100	24914	G	C	0,999574	2020-12-18	United Kingdom
S_1214_G	S	1214	ERR5050100	25202	T	G	0,13089	2020-12-18	United Kingdom
ORF8_27_*	ORF8	27	ERR5050100	27972	C	T	1	2020-12-18	United Kingdom
ORF8_52_I	ORF8	52	ERR5050100	28048	G	T	1	2020-12-18	United Kingdom
ORF8_73_C	ORF8	73	ERR5050100	28111	A	G	0,999824	2020-12-18	United Kingdom
N_3_H	N	3	ERR5050100	28280	G	C	1	2020-12-18	United Kingdom
N_3_V	N	3	ERR5050100	28281	A	T	0,999667	2020-12-18	United Kingdom
N_3_E	N	3	ERR5050100	28282	T	A	0,999626	2020-12-18	United Kingdom
N_203_K	N	203	ERR5050100	28881	G	A	0,998029	2020-12-18	United Kingdom
N_204_R	N	204	ERR5050100	28883	G	C	0,999704	2020-12-18	United Kingdom
N_235_F	N	235	ERR5050100	28977	C	T	0,999303	2020-12-18	United Kingdom
ORF1ab_912_S	ORF1ab	912	ERR5050104	2999	G	A	1	2020-12-20	United Kingdom
ORF1ab_314_L	ORF1ab	314	ERR5050104	14408	C	T	0,999234	2020-12-20	United Kingdom
S_222_V	S	222	ERR5050104	22227	C	T	0,999139	2020-12-20	United Kingdom
S_281_Q	S	281	ERR5050104	22403	G	C	0,99983	2020-12-20	United Kingdom
S_614_G	S	614	ERR5050104	23403	A	G	0,999707	2020-12-20	United Kingdom
S_1214_G	S	1214	ERR5050104	25202	T	G	0,182692	2020-12-20	United Kingdom
M_209_Y	M	209	ERR5050104	27147	G	T	0,999653	2020-12-20	United Kingdom
N_205_I	N	205	ERR5050104	28887	C	T	0,114472	2020-12-20	United Kingdom
N_220_V	N	220	ERR5050104	28932	C	T	1	2020-12-20	United Kingdom
ORF10_30_L	ORF10	30	ERR5050104	29645	G	T	1	2020-12-20	United Kingdom
ORF1ab_2535_L	ORF1ab	2535	ERR5050107	7869	C	T	1	2020-12-18	United Kingdom
ORF1ab_3711_F	ORF1ab	3711	ERR5050107	11396	C	T	1	2020-12-18	United Kingdom
ORF1ab_314_L	ORF1ab	314	ERR5050107	14408	C	T	0,999308	2020-12-18	United Kingdom
ORF1ab_2172_NA	ORF1ab	2172	ERR5050107	19983	C	+T	0,0550293	2020-12-18	United Kingdom
S_18_F	S	18	ERR5050107	21614	C	T	1	2020-12-18	United Kingdom
S_222_V	S	222	ERR5050107	22227	C	T	1	2020-12-18	United Kingdom
S_614_G	S	614	ERR5050107	23403	A	G	0,999832	2020-12-18	United Kingdom
S_1214_G	S	1214	ERR5050107	25202	T	G	0,0960699	2020-12-18	United Kingdom
N_220_V	N	220	ERR5050107	28932	C	T	0,998693	2020-12-18	United Kingdom
ORF10_30_L	ORF10	30	ERR5050107	29645	G	T	1	2020-12-18	United Kingdom
ORF1ab_24_C	ORF1ab	24	ERR5050108	335	C	T	0,0646558	2020-12-17	United Kingdom
ORF1ab_314_L	ORF1ab	314	ERR5050108	14408	C	T	0,999376	2020-12-17	United Kingdom
ORF1ab_2256_S	ORF1ab	2256	ERR5050108	20233	C	T	1	2020-12-17	United Kingdom
S_18_F	S	18	ERR5050108	21614	C	T	1	2020-12-17	United Kingdom
S_222_V	S	222	ERR5050108	22227	C	T	0,998689	2020-12-17	United Kingdom
S_614_G	S	614	ERR5050108	23403	A	G	0,999816	2020-12-17	United Kingdom
S_1214_G	S	1214	ERR5050108	25202	T	G	0,137951	2020-12-17	United Kingdom
N_220_V	N	220	ERR5050108	28932	C	T	1	2020-12-17	United Kingdom
ORF10_30_L	ORF10	30	ERR5050108	29645	G	T	1	2020-12-17	United Kingdom
ORF1ab_309_L	ORF1ab	309	ERR5050116	1191	C	T	0,999299	2020-12-19	United Kingdom
ORF1ab_1001_I	ORF1ab	1001	ERR5050116	3267	C	T	1	2020-12-19	United Kingdom
ORF1ab_1708_D	ORF1ab	1708	ERR5050116	5388	C	A	1	2020-12-19	United Kingdom
ORF1ab_2230_T	ORF1ab	2230	ERR5050116	6954	T	C	1	2020-12-19	United Kingdom
ORF1ab_3674_NA	ORF1ab	3674	ERR5050116	11287	G	-TCTGGTTTT	0,997086	2020-12-19	United Kingdom
ORF1ab_314_L	ORF1ab	314	ERR5050116	14408	C	T	0,99958	2020-12-19	United Kingdom
S_68_NA	S	68	ERR5050116	21764	A	-TACATG	0,998433	2020-12-19	United Kingdom
S_143_NA	S	143	ERR5050116	21990	T	-TTA	0,99692	2020-12-19	United Kingdom
S_501_Y	S	501	ERR5050116	23063	A	T	0,999769	2020-12-19	United Kingdom
S_570_D	S	570	ERR5050116	23271	C	A	0,999937	2020-12-19	United Kingdom
S_614_G	S	614	ERR5050116	23403	A	G	0,999777	2020-12-19	United Kingdom
S_681_H	S	681	ERR5050116	23604	C	A	1	2020-12-19	United Kingdom
S_716_I	S	716	ERR5050116	23709	C	T	0,999633	2020-12-19	United Kingdom
S_982_A	S	982	ERR5050116	24506	T	G	0,999735	2020-12-19	United Kingdom
S_1118_H	S	1118	ERR5050116	24914	G	C	0,999733	2020-12-19	United Kingdom
S_1214_G	S	1214	ERR5050116	25202	T	G	0,102919	2020-12-19	United Kingdom
ORF8_27_*	ORF8	27	ERR5050116	27972	C	T	1	2020-12-19	United Kingdom
ORF8_52_I	ORF8	52	ERR5050116	28048	G	T	1	2020-12-19	United Kingdom
ORF8_73_C	ORF8	73	ERR5050116	28111	A	G	0,999585	2020-12-19	United Kingdom
N_3_H	N	3	ERR5050116	28280	G	C	0,99995	2020-12-19	United Kingdom
N_3_V	N	3	ERR5050116	28281	A	T	0,999949	2020-12-19	United Kingdom
N_3_E	N	3	ERR5050116	28282	T	A	0,999495	2020-12-19	United Kingdom
N_203_K	N	203	ERR5050116	28881	G	A	0,997682	2020-12-19	United Kingdom
N_204_R	N	204	ERR5050116	28883	G	C	1	2020-12-19	United Kingdom
N_235_F	N	235	ERR5050116	28977	C	T	0,999724	2020-12-19	United Kingdom
ORF1ab_1001_I	ORF1ab	1001	ERR5051403	3267	C	T	0,999936	2020-12-18	United Kingdom
ORF1ab_1389_V	ORF1ab	1389	ERR5051403	4430	A	G	0,504807	2020-12-18	United Kingdom
ORF1ab_1708_D	ORF1ab	1708	ERR5051403	5388	C	A	1	2020-12-18	United Kingdom
ORF1ab_2230_T	ORF1ab	2230	ERR5051403	6954	T	C	0,998649	2020-12-18	United Kingdom
ORF1ab_3674_NA	ORF1ab	3674	ERR5051403	11287	G	-TCTGGTTTT	0,997429	2020-12-18	United Kingdom
ORF1ab_314_L	ORF1ab	314	ERR5051403	14408	C	T	0,999668	2020-12-18	United Kingdom
ORF1ab_1538_L	ORF1ab	1538	ERR5051403	18079	G	T	1	2020-12-18	United Kingdom
S_68_NA	S	68	ERR5051403	21764	A	-TACATG	0,99706	2020-12-18	United Kingdom
S_143_NA	S	143	ERR5051403	21990	T	-TTA	0,997336	2020-12-18	United Kingdom
S_501_Y	S	501	ERR5051403	23063	A	T	0,999185	2020-12-18	United Kingdom
S_570_D	S	570	ERR5051403	23271	C	A	0,999856	2020-12-18	United Kingdom
S_614_G	S	614	ERR5051403	23403	A	G	0,999797	2020-12-18	United Kingdom
S_681_H	S	681	ERR5051403	23604	C	A	1	2020-12-18	United Kingdom
S_716_I	S	716	ERR5051403	23709	C	T	1	2020-12-18	United Kingdom
S_982_A	S	982	ERR5051403	24506	T	G	1	2020-12-18	United Kingdom
S_1118_H	S	1118	ERR5051403	24914	G	C	0,999857	2020-12-18	United Kingdom
S_1214_G	S	1214	ERR5051403	25202	T	G	0,107533	2020-12-18	United Kingdom
S_1255_*	S	1255	ERR5051403	25325	A	T	0,0616321	2020-12-18	United Kingdom
ORF7a_69_G	ORF7a	69	ERR5051403	27599	A	G	0,999756	2020-12-18	United Kingdom
ORF8_27_*	ORF8	27	ERR5051403	27972	C	T	1	2020-12-18	United Kingdom
ORF8_52_I	ORF8	52	ERR5051403	28048	G	T	1	2020-12-18	United Kingdom
ORF8_73_C	ORF8	73	ERR5051403	28111	A	G	0,999752	2020-12-18	United Kingdom
N_3_H	N	3	ERR5051403	28280	G	C	0,99987	2020-12-18	United Kingdom
N_3_V	N	3	ERR5051403	28281	A	T	0,999948	2020-12-18	United Kingdom
N_3_E	N	3	ERR5051403	28282	T	A	0,999766	2020-12-18	United Kingdom
N_203_K	N	203	ERR5051403	28881	G	A	0,998497	2020-12-18	United Kingdom
N_204_R	N	204	ERR5051403	28883	G	C	1	2020-12-18	United Kingdom
N_235_F	N	235	ERR5051403	28977	C	T	0,999579	2020-12-18	United Kingdom
ORF1ab_144_Y	ORF1ab	144	ERR5051407	695	G	T	1	2020-12-20	United Kingdom
ORF1ab_460_Y	ORF1ab	460	ERR5051407	1643	A	T	1	2020-12-20	United Kingdom
ORF1ab_1001_I	ORF1ab	1001	ERR5051407	3267	C	T	1	2020-12-20	United Kingdom
ORF1ab_2230_T	ORF1ab	2230	ERR5051407	6954	T	C	0,997126	2020-12-20	United Kingdom
ORF1ab_3674_NA	ORF1ab	3674	ERR5051407	11287	G	-TCTGGTTTT	0,998904	2020-12-20	United Kingdom
ORF1ab_314_L	ORF1ab	314	ERR5051407	14408	C	T	0,999085	2020-12-20	United Kingdom
S_68_NA	S	68	ERR5051407	21764	A	-TACATG	0,997558	2020-12-20	United Kingdom
S_143_NA	S	143	ERR5051407	21990	T	-TTA	0,998819	2020-12-20	United Kingdom
S_501_Y	S	501	ERR5051407	23063	A	T	1	2020-12-20	United Kingdom
S_570_D	S	570	ERR5051407	23271	C	A	0,999842	2020-12-20	United Kingdom
S_614_G	S	614	ERR5051407	23403	A	G	0,999846	2020-12-20	United Kingdom
S_681_H	S	681	ERR5051407	23604	C	A	1	2020-12-20	United Kingdom
S_716_I	S	716	ERR5051407	23709	C	T	1	2020-12-20	United Kingdom
S_982_A	S	982	ERR5051407	24506	T	G	1	2020-12-20	United Kingdom
S_1118_H	S	1118	ERR5051407	24914	G	C	0,999939	2020-12-20	United Kingdom
S_1214_G	S	1214	ERR5051407	25202	T	G	0,230366	2020-12-20	United Kingdom
ORF8_73_C	ORF8	73	ERR5051407	28111	A	G	0,999841	2020-12-20	United Kingdom
ORF8_118_V	ORF8	118	ERR5051407	28245	T	G	0,999834	2020-12-20	United Kingdom
ORF8_119_NA	ORF8	119	ERR5051407	28250	T	+CTG	0,991468	2020-12-20	United Kingdom
ORF8_120_NA	ORF8	120	ERR5051407	28253	C	-A	0,998676	2020-12-20	United Kingdom
N_3_H	N	3	ERR5051407	28280	G	C	1	2020-12-20	United Kingdom
N_3_V	N	3	ERR5051407	28281	A	T	0,999847	2020-12-20	United Kingdom
N_3_E	N	3	ERR5051407	28282	T	A	0,999081	2020-12-20	United Kingdom
N_203_K	N	203	ERR5051407	28881	G	A	1	2020-12-20	United Kingdom
N_204_R	N	204	ERR5051407	28883	G	C	1	2020-12-20	United Kingdom
N_235_F	N	235	ERR5051407	28977	C	T	1	2020-12-20	United Kingdom
ORF1ab_1001_I	ORF1ab	1001	ERR5051409	3267	C	T	0,999564	2020-12-18	United Kingdom
ORF1ab_1708_D	ORF1ab	1708	ERR5051409	5388	C	A	1	2020-12-18	United Kingdom
ORF1ab_2230_T	ORF1ab	2230	ERR5051409	6954	T	C	0,998769	2020-12-18	United Kingdom
ORF1ab_3674_NA	ORF1ab	3674	ERR5051409	11287	G	-TCTGGTTTT	0,998198	2020-12-18	United Kingdom
ORF1ab_314_L	ORF1ab	314	ERR5051409	14408	C	T	0,999731	2020-12-18	United Kingdom
S_18_F	S	18	ERR5051409	21614	C	T	1	2020-12-18	United Kingdom
S_68_NA	S	68	ERR5051409	21764	A	-TACATG	0,998268	2020-12-18	United Kingdom
S_143_NA	S	143	ERR5051409	21990	T	-TTA	0,994996	2020-12-18	United Kingdom
S_501_Y	S	501	ERR5051409	23063	A	T	0,999472	2020-12-18	United Kingdom
S_570_D	S	570	ERR5051409	23271	C	A	0,999573	2020-12-18	United Kingdom
S_614_G	S	614	ERR5051409	23403	A	G	0,999641	2020-12-18	United Kingdom
S_681_H	S	681	ERR5051409	23604	C	A	1	2020-12-18	United Kingdom
S_716_I	S	716	ERR5051409	23709	C	T	1	2020-12-18	United Kingdom
S_982_A	S	982	ERR5051409	24506	T	G	0,999071	2020-12-18	United Kingdom
S_1118_H	S	1118	ERR5051409	24914	G	C	0,999757	2020-12-18	United Kingdom
ORF7a_4_NA	ORF7a	4	ERR5051409	27404	T	-TCTTTTCTTGGCACTGATAACACTCGCTACTTGTGAGCTTTATCACTACCAAGAGTG	0,999065	2020-12-18	United Kingdom
ORF8_27_*	ORF8	27	ERR5051409	27972	C	T	1	2020-12-18	United Kingdom
ORF8_52_I	ORF8	52	ERR5051409	28048	G	T	1	2020-12-18	United Kingdom
ORF8_73_C	ORF8	73	ERR5051409	28111	A	G	0,999953	2020-12-18	United Kingdom
N_3_H	N	3	ERR5051409	28280	G	C	0,999815	2020-12-18	United Kingdom
N_3_V	N	3	ERR5051409	28281	A	T	0,999861	2020-12-18	United Kingdom
N_3_E	N	3	ERR5051409	28282	T	A	0,999118	2020-12-18	United Kingdom
N_203_K	N	203	ERR5051409	28881	G	A	0,999166	2020-12-18	United Kingdom
N_204_R	N	204	ERR5051409	28883	G	C	1	2020-12-18	United Kingdom
N_235_F	N	235	ERR5051409	28977	C	T	1	2020-12-18	United Kingdom
ORF1ab_1001_I	ORF1ab	1001	ERR5052750	3267	C	T	1	2020-12-11	United Kingdom
ORF1ab_1708_D	ORF1ab	1708	ERR5052750	5388	C	A	0,999801	2020-12-11	United Kingdom
ORF1ab_2230_T	ORF1ab	2230	ERR5052750	6954	T	C	0,999352	2020-12-11	United Kingdom
ORF1ab_3674_NA	ORF1ab	3674	ERR5052750	11287	G	-TCTGGTTTT	0,996455	2020-12-11	United Kingdom
ORF1ab_314_L	ORF1ab	314	ERR5052750	14408	C	T	0,999839	2020-12-11	United Kingdom
S_68_NA	S	68	ERR5052750	21764	A	-TACATG	0,999193	2020-12-11	United Kingdom
S_143_NA	S	143	ERR5052750	21990	T	-TTA	0,996635	2020-12-11	United Kingdom
S_501_Y	S	501	ERR5052750	23063	A	T	0,999803	2020-12-11	United Kingdom
S_570_D	S	570	ERR5052750	23271	C	A	0,999766	2020-12-11	United Kingdom
S_614_G	S	614	ERR5052750	23403	A	G	1	2020-12-11	United Kingdom
S_681_H	S	681	ERR5052750	23604	C	A	1	2020-12-11	United Kingdom
S_716_I	S	716	ERR5052750	23709	C	T	0,999925	2020-12-11	United Kingdom
S_982_A	S	982	ERR5052750	24506	T	G	1	2020-12-11	United Kingdom
S_1118_H	S	1118	ERR5052750	24914	G	C	1	2020-12-11	United Kingdom
S_1214_G	S	1214	ERR5052750	25202	T	G	0,111369	2020-12-11	United Kingdom
ORF8_27_*	ORF8	27	ERR5052750	27972	C	T	0,999676	2020-12-11	United Kingdom
ORF8_52_I	ORF8	52	ERR5052750	28048	G	T	1	2020-12-11	United Kingdom
ORF8_73_C	ORF8	73	ERR5052750	28111	A	G	0,999588	2020-12-11	United Kingdom
N_3_H	N	3	ERR5052750	28280	G	C	0,999893	2020-12-11	United Kingdom
N_3_V	N	3	ERR5052750	28281	A	T	0,999893	2020-12-11	United Kingdom
N_3_E	N	3	ERR5052750	28282	T	A	0,999893	2020-12-11	United Kingdom
N_203_K	N	203	ERR5052750	28881	G	A	0,998915	2020-12-11	United Kingdom
N_204_R	N	204	ERR5052750	28883	G	C	1	2020-12-11	United Kingdom
N_235_F	N	235	ERR5052750	28977	C	T	1	2020-12-11	United Kingdom
ORF1ab_1130_F	ORF1ab	1130	ERR5052751	3653	C	T	0,134665	2020-12-13	United Kingdom
ORF1ab_3662_H	ORF1ab	3662	ERR5052751	11250	G	A	0,999842	2020-12-13	United Kingdom
ORF1ab_314_L	ORF1ab	314	ERR5052751	14408	C	T	0,99967	2020-12-13	United Kingdom
S_18_F	S	18	ERR5052751	21614	C	T	1	2020-12-13	United Kingdom
S_222_V	S	222	ERR5052751	22227	C	T	0,999564	2020-12-13	United Kingdom
S_614_G	S	614	ERR5052751	23403	A	G	1	2020-12-13	United Kingdom
S_1214_G	S	1214	ERR5052751	25202	T	G	0,107563	2020-12-13	United Kingdom
ORF3a_77_F	ORF3a	77	ERR5052751	25621	G	T	0,998107	2020-12-13	United Kingdom
N_220_V	N	220	ERR5052751	28932	C	T	1	2020-12-13	United Kingdom
ORF10_30_L	ORF10	30	ERR5052751	29645	G	T	0,999772	2020-12-13	United Kingdom
ORF1ab_1001_I	ORF1ab	1001	ERR5052752	3267	C	T	0,993505	2020-12-11	United Kingdom
ORF1ab_1708_D	ORF1ab	1708	ERR5052752	5388	C	A	1	2020-12-11	United Kingdom
ORF1ab_1786_T	ORF1ab	1786	ERR5052752	5621	C	A	1	2020-12-11	United Kingdom
ORF1ab_2230_T	ORF1ab	2230	ERR5052752	6954	T	C	1	2020-12-11	United Kingdom
ORF1ab_2496_A	ORF1ab	2496	ERR5052752	7752	T	C	0,999911	2020-12-11	United Kingdom
ORF1ab_3674_NA	ORF1ab	3674	ERR5052752	11287	G	-TCTGGTTTT	1	2020-12-11	United Kingdom
ORF1ab_314_L	ORF1ab	314	ERR5052752	14408	C	T	0,999918	2020-12-11	United Kingdom
ORF1ab_1001_S	ORF1ab	1001	ERR5052752	16468	C	T	0,999804	2020-12-11	United Kingdom
ORF1ab_1383_R	ORF1ab	1383	ERR5052752	17615	A	G	0,999902	2020-12-11	United Kingdom
S_68_NA	S	68	ERR5052752	21764	A	-TACATG	0,999042	2020-12-11	United Kingdom
S_143_NA	S	143	ERR5052752	21990	T	-TTA	0,998302	2020-12-11	United Kingdom
S_501_Y	S	501	ERR5052752	23063	A	T	0,99978	2020-12-11	United Kingdom
S_570_D	S	570	ERR5052752	23271	C	A	0,999488	2020-12-11	United Kingdom
S_614_G	S	614	ERR5052752	23403	A	G	0,999669	2020-12-11	United Kingdom
S_681_H	S	681	ERR5052752	23604	C	A	1	2020-12-11	United Kingdom
S_716_I	S	716	ERR5052752	23709	C	T	0,999721	2020-12-11	United Kingdom
S_982_A	S	982	ERR5052752	24506	T	G	1	2020-12-11	United Kingdom
S_1118_H	S	1118	ERR5052752	24914	G	C	0,999888	2020-12-11	United Kingdom
S_1214_G	S	1214	ERR5052752	25202	T	G	0,106918	2020-12-11	United Kingdom
ORF7a_34_S	ORF7a	34	ERR5052752	27493	C	T	0,948851	2020-12-11	United Kingdom
ORF8_27_*	ORF8	27	ERR5052752	27972	C	T	0,99876	2020-12-11	United Kingdom
ORF8_52_I	ORF8	52	ERR5052752	28048	G	T	1	2020-12-11	United Kingdom
ORF8_73_C	ORF8	73	ERR5052752	28111	A	G	0,999578	2020-12-11	United Kingdom
N_3_H	N	3	ERR5052752	28280	G	C	1	2020-12-11	United Kingdom
N_3_V	N	3	ERR5052752	28281	A	T	1	2020-12-11	United Kingdom
N_3_E	N	3	ERR5052752	28282	T	A	0,999876	2020-12-11	United Kingdom
N_203_K	N	203	ERR5052752	28881	G	A	1	2020-12-11	United Kingdom
N_204_R	N	204	ERR5052752	28883	G	C	1	2020-12-11	United Kingdom
N_235_F	N	235	ERR5052752	28977	C	T	1	2020-12-11	United Kingdom
ORF1ab_1001_I	ORF1ab	1001	ERR5052753	3267	C	T	1	2020-12-13	United Kingdom
ORF1ab_1708_D	ORF1ab	1708	ERR5052753	5388	C	A	1	2020-12-13	United Kingdom
ORF1ab_2230_T	ORF1ab	2230	ERR5052753	6954	T	C	0,999473	2020-12-13	United Kingdom
ORF1ab_3674_NA	ORF1ab	3674	ERR5052753	11287	G	-TCTGGTTTT	0,999413	2020-12-13	United Kingdom
ORF1ab_4000_R	ORF1ab	4000	ERR5052753	12264	A	G	0,0601504	2020-12-13	United Kingdom
ORF1ab_314_L	ORF1ab	314	ERR5052753	14408	C	T	0,999738	2020-12-13	United Kingdom
ORF1ab_1383_R	ORF1ab	1383	ERR5052753	17615	A	G	0,999558	2020-12-13	United Kingdom
S_68_NA	S	68	ERR5052753	21764	A	-TACATG	0,998427	2020-12-13	United Kingdom
S_143_NA	S	143	ERR5052753	21990	T	-TTA	0,999336	2020-12-13	United Kingdom
S_501_Y	S	501	ERR5052753	23063	A	T	0,999448	2020-12-13	United Kingdom
S_570_D	S	570	ERR5052753	23271	C	A	0,999576	2020-12-13	United Kingdom
S_614_G	S	614	ERR5052753	23403	A	G	0,999583	2020-12-13	United Kingdom
S_681_H	S	681	ERR5052753	23604	C	A	0,999851	2020-12-13	United Kingdom
S_716_I	S	716	ERR5052753	23709	C	T	1	2020-12-13	United Kingdom
S_982_A	S	982	ERR5052753	24506	T	G	1	2020-12-13	United Kingdom
S_1118_H	S	1118	ERR5052753	24914	G	C	0,999938	2020-12-13	United Kingdom
S_1214_G	S	1214	ERR5052753	25202	T	G	0,111765	2020-12-13	United Kingdom
ORF8_27_*	ORF8	27	ERR5052753	27972	C	T	1	2020-12-13	United Kingdom
ORF8_52_I	ORF8	52	ERR5052753	28048	G	T	0,999195	2020-12-13	United Kingdom
ORF8_73_C	ORF8	73	ERR5052753	28111	A	G	0,999886	2020-12-13	United Kingdom
N_3_H	N	3	ERR5052753	28280	G	C	0,999875	2020-12-13	United Kingdom
N_3_V	N	3	ERR5052753	28281	A	T	0,999874	2020-12-13	United Kingdom
N_3_E	N	3	ERR5052753	28282	T	A	0,999874	2020-12-13	United Kingdom
N_203_K	N	203	ERR5052753	28881	G	A	1	2020-12-13	United Kingdom
N_204_R	N	204	ERR5052753	28883	G	C	1	2020-12-13	United Kingdom
N_235_F	N	235	ERR5052753	28977	C	T	1	2020-12-13	United Kingdom
ORF1ab_1001_I	ORF1ab	1001	ERR5052754	3267	C	T	0,99972	2020-12-11	United Kingdom
ORF1ab_1708_D	ORF1ab	1708	ERR5052754	5388	C	A	0,999905	2020-12-11	United Kingdom
ORF1ab_2230_T	ORF1ab	2230	ERR5052754	6954	T	C	0,999856	2020-12-11	United Kingdom
ORF1ab_3674_NA	ORF1ab	3674	ERR5052754	11287	G	-TCTGGTTTT	0,99795	2020-12-11	United Kingdom
ORF1ab_314_L	ORF1ab	314	ERR5052754	14408	C	T	0,99979	2020-12-11	United Kingdom
S_68_NA	S	68	ERR5052754	21764	A	-TACATG	0,998455	2020-12-11	United Kingdom
S_143_NA	S	143	ERR5052754	21990	T	-TTA	0,998435	2020-12-11	United Kingdom
S_501_Y	S	501	ERR5052754	23063	A	T	0,99989	2020-12-11	United Kingdom
S_570_D	S	570	ERR5052754	23271	C	A	0,999711	2020-12-11	United Kingdom
S_614_G	S	614	ERR5052754	23403	A	G	0,999859	2020-12-11	United Kingdom
S_681_H	S	681	ERR5052754	23604	C	A	0,999959	2020-12-11	United Kingdom
S_716_I	S	716	ERR5052754	23709	C	T	0,999793	2020-12-11	United Kingdom
S_982_A	S	982	ERR5052754	24506	T	G	0,999346	2020-12-11	United Kingdom
S_1118_H	S	1118	ERR5052754	24914	G	C	0,999916	2020-12-11	United Kingdom
S_1214_G	S	1214	ERR5052754	25202	T	G	0,0953347	2020-12-11	United Kingdom
ORF3a_5_R	ORF3a	5	ERR5052754	25406	T	G	0,0921561	2020-12-11	United Kingdom
ORF8_27_*	ORF8	27	ERR5052754	27972	C	T	0,999323	2020-12-11	United Kingdom
ORF8_52_I	ORF8	52	ERR5052754	28048	G	T	0,99989	2020-12-11	United Kingdom
ORF8_73_C	ORF8	73	ERR5052754	28111	A	G	0,999917	2020-12-11	United Kingdom
N_3_H	N	3	ERR5052754	28280	G	C	0,999744	2020-12-11	United Kingdom
N_3_V	N	3	ERR5052754	28281	A	T	1	2020-12-11	United Kingdom
N_3_E	N	3	ERR5052754	28282	T	A	1	2020-12-11	United Kingdom
N_203_K	N	203	ERR5052754	28881	G	A	0,996671	2020-12-11	United Kingdom
N_204_R	N	204	ERR5052754	28883	G	C	1	2020-12-11	United Kingdom
N_235_F	N	235	ERR5052754	28977	C	T	0,999669	2020-12-11	United Kingdom
ORF1ab_1001_I	ORF1ab	1001	ERR5052755	3267	C	T	1	2020-12-13	United Kingdom
ORF1ab_1708_D	ORF1ab	1708	ERR5052755	5388	C	A	0,99986	2020-12-13	United Kingdom
ORF1ab_2230_T	ORF1ab	2230	ERR5052755	6954	T	C	1	2020-12-13	United Kingdom
ORF1ab_3674_NA	ORF1ab	3674	ERR5052755	11287	G	-TCTGGTTTT	0,997083	2020-12-13	United Kingdom
ORF1ab_4097_A	ORF1ab	4097	ERR5052755	12555	A	C	0,103062	2020-12-13	United Kingdom
ORF1ab_83_G	ORF1ab	83	ERR5052755	13715	A	G	0,999891	2020-12-13	United Kingdom
ORF1ab_218_L	ORF1ab	218	ERR5052755	14120	C	T	0,999318	2020-12-13	United Kingdom
ORF1ab_314_L	ORF1ab	314	ERR5052755	14408	C	T	0,999761	2020-12-13	United Kingdom
S_68_NA	S	68	ERR5052755	21764	A	-TACATG	0,998225	2020-12-13	United Kingdom
S_143_NA	S	143	ERR5052755	21990	T	-TTA	0,998075	2020-12-13	United Kingdom
S_501_Y	S	501	ERR5052755	23063	A	T	0,999839	2020-12-13	United Kingdom
S_570_D	S	570	ERR5052755	23271	C	A	0,999729	2020-12-13	United Kingdom
S_614_G	S	614	ERR5052755	23403	A	G	1	2020-12-13	United Kingdom
S_681_H	S	681	ERR5052755	23604	C	A	0,999769	2020-12-13	United Kingdom
S_716_I	S	716	ERR5052755	23709	C	T	0,999804	2020-12-13	United Kingdom
S_982_A	S	982	ERR5052755	24506	T	G	0,999441	2020-12-13	United Kingdom
S_1118_H	S	1118	ERR5052755	24914	G	C	1	2020-12-13	United Kingdom
S_1214_G	S	1214	ERR5052755	25202	T	G	0,159314	2020-12-13	United Kingdom
ORF8_27_*	ORF8	27	ERR5052755	27972	C	T	0,999427	2020-12-13	United Kingdom
ORF8_52_I	ORF8	52	ERR5052755	28048	G	T	0,999839	2020-12-13	United Kingdom
ORF8_68_*	ORF8	68	ERR5052755	28095	A	T	0,999684	2020-12-13	United Kingdom
ORF8_73_C	ORF8	73	ERR5052755	28111	A	G	0,999778	2020-12-13	United Kingdom
N_3_H	N	3	ERR5052755	28280	G	C	1	2020-12-13	United Kingdom
N_3_V	N	3	ERR5052755	28281	A	T	1	2020-12-13	United Kingdom
N_3_E	N	3	ERR5052755	28282	T	A	0,999726	2020-12-13	United Kingdom
N_203_K	N	203	ERR5052755	28881	G	A	0,989783	2020-12-13	United Kingdom
N_204_R	N	204	ERR5052755	28883	G	C	0,999746	2020-12-13	United Kingdom
N_235_F	N	235	ERR5052755	28977	C	T	1	2020-12-13	United Kingdom
ORF1ab_376_L	ORF1ab	376	ERR5052757	1392	C	T	0,0747547	2020-12-12	United Kingdom
ORF1ab_727_I	ORF1ab	727	ERR5052757	2445	C	T	0,123374	2020-12-12	United Kingdom
ORF1ab_3990_G	ORF1ab	3990	ERR5052757	12234	A	G	0,99992	2020-12-12	United Kingdom
ORF1ab_314_L	ORF1ab	314	ERR5052757	14408	C	T	0,999842	2020-12-12	United Kingdom
S_18_F	S	18	ERR5052757	21614	C	T	1	2020-12-12	United Kingdom
S_222_V	S	222	ERR5052757	22227	C	T	0,999866	2020-12-12	United Kingdom
S_299_I	S	299	ERR5052757	22458	C	T	0,0781632	2020-12-12	United Kingdom
S_614_G	S	614	ERR5052757	23403	A	G	0,999887	2020-12-12	United Kingdom
S_1214_G	S	1214	ERR5052757	25202	T	G	0,130189	2020-12-12	United Kingdom
N_220_V	N	220	ERR5052757	28932	C	T	1	2020-12-12	United Kingdom
N_337_F	N	337	ERR5052757	29282	A	T	0,999482	2020-12-12	United Kingdom
ORF10_30_L	ORF10	30	ERR5052757	29645	G	T	0,999734	2020-12-12	United Kingdom
ORF1ab_1001_I	ORF1ab	1001	ERR5052758	3267	C	T	0,999875	2020-12-11	United Kingdom
ORF1ab_1708_D	ORF1ab	1708	ERR5052758	5388	C	A	0,999915	2020-12-11	United Kingdom
ORF1ab_2230_T	ORF1ab	2230	ERR5052758	6954	T	C	0,999752	2020-12-11	United Kingdom
ORF1ab_3674_NA	ORF1ab	3674	ERR5052758	11287	G	-TCTGGTTTT	0,999151	2020-12-11	United Kingdom
ORF1ab_314_L	ORF1ab	314	ERR5052758	14408	C	T	0,999843	2020-12-11	United Kingdom
S_68_NA	S	68	ERR5052758	21764	A	-TACATG	0,998469	2020-12-11	United Kingdom
S_143_NA	S	143	ERR5052758	21990	T	-TTA	0,99853	2020-12-11	United Kingdom
S_501_Y	S	501	ERR5052758	23063	A	T	0,999764	2020-12-11	United Kingdom
S_570_D	S	570	ERR5052758	23271	C	A	1	2020-12-11	United Kingdom
S_614_G	S	614	ERR5052758	23403	A	G	0,99936	2020-12-11	United Kingdom
S_681_H	S	681	ERR5052758	23604	C	A	0,999963	2020-12-11	United Kingdom
S_716_I	S	716	ERR5052758	23709	C	T	0,999926	2020-12-11	United Kingdom
S_982_A	S	982	ERR5052758	24506	T	G	0,999799	2020-12-11	United Kingdom
S_1118_H	S	1118	ERR5052758	24914	G	C	0,99996	2020-12-11	United Kingdom
S_1214_G	S	1214	ERR5052758	25202	T	G	0,142012	2020-12-11	United Kingdom
ORF8_27_*	ORF8	27	ERR5052758	27972	C	T	0,999848	2020-12-11	United Kingdom
ORF8_52_I	ORF8	52	ERR5052758	28048	G	T	0,999851	2020-12-11	United Kingdom
ORF8_73_C	ORF8	73	ERR5052758	28111	A	G	0,999742	2020-12-11	United Kingdom
N_3_H	N	3	ERR5052758	28280	G	C	0,999741	2020-12-11	United Kingdom
N_3_V	N	3	ERR5052758	28281	A	T	0,999871	2020-12-11	United Kingdom
N_3_E	N	3	ERR5052758	28282	T	A	0,999871	2020-12-11	United Kingdom
N_203_K	N	203	ERR5052758	28881	G	A	0,998024	2020-12-11	United Kingdom
N_204_R	N	204	ERR5052758	28883	G	C	1	2020-12-11	United Kingdom
N_235_F	N	235	ERR5052758	28977	C	T	0,999692	2020-12-11	United Kingdom
ORF1ab_1001_I	ORF1ab	1001	ERR5052759	3267	C	T	0,999528	2020-12-13	United Kingdom
ORF1ab_1708_D	ORF1ab	1708	ERR5052759	5388	C	A	1	2020-12-13	United Kingdom
ORF1ab_2230_T	ORF1ab	2230	ERR5052759	6954	T	C	0,999877	2020-12-13	United Kingdom
ORF1ab_3674_NA	ORF1ab	3674	ERR5052759	11287	G	-TCTGGTTTT	0,999189	2020-12-13	United Kingdom
ORF1ab_314_L	ORF1ab	314	ERR5052759	14408	C	T	0,999713	2020-12-13	United Kingdom
ORF1ab_1383_R	ORF1ab	1383	ERR5052759	17615	A	G	0,9996	2020-12-13	United Kingdom
S_68_NA	S	68	ERR5052759	21764	A	-TACATG	0,998454	2020-12-13	United Kingdom
S_143_NA	S	143	ERR5052759	21990	T	-TTA	0,999318	2020-12-13	United Kingdom
S_501_Y	S	501	ERR5052759	23063	A	T	1	2020-12-13	United Kingdom
S_570_D	S	570	ERR5052759	23271	C	A	0,999689	2020-12-13	United Kingdom
S_614_G	S	614	ERR5052759	23403	A	G	0,999924	2020-12-13	United Kingdom
S_681_H	S	681	ERR5052759	23604	C	A	0,999857	2020-12-13	United Kingdom
S_716_I	S	716	ERR5052759	23709	C	T	0,999645	2020-12-13	United Kingdom
S_982_A	S	982	ERR5052759	24506	T	G	1	2020-12-13	United Kingdom
S_1118_H	S	1118	ERR5052759	24914	G	C	1	2020-12-13	United Kingdom
S_1214_G	S	1214	ERR5052759	25202	T	G	0,0900538	2020-12-13	United Kingdom
ORF6_33_M	ORF6	33	ERR5052759	27300	A	G	0,0564892	2020-12-13	United Kingdom
ORF8_27_*	ORF8	27	ERR5052759	27972	C	T	0,999738	2020-12-13	United Kingdom
ORF8_52_I	ORF8	52	ERR5052759	28048	G	T	1	2020-12-13	United Kingdom
ORF8_73_C	ORF8	73	ERR5052759	28111	A	G	0,999751	2020-12-13	United Kingdom
N_3_H	N	3	ERR5052759	28280	G	C	0,999933	2020-12-13	United Kingdom
N_3_V	N	3	ERR5052759	28281	A	T	0,999666	2020-12-13	United Kingdom
N_3_E	N	3	ERR5052759	28282	T	A	0,9998	2020-12-13	United Kingdom
N_203_K	N	203	ERR5052759	28881	G	A	0,999325	2020-12-13	United Kingdom
N_204_R	N	204	ERR5052759	28883	G	C	0,999339	2020-12-13	United Kingdom
N_235_F	N	235	ERR5052759	28977	C	T	1	2020-12-13	United Kingdom
ORF1ab_1001_I	ORF1ab	1001	ERR5052760	3267	C	T	1	2020-12-11	United Kingdom
ORF1ab_1708_D	ORF1ab	1708	ERR5052760	5388	C	A	0,999788	2020-12-11	United Kingdom
ORF1ab_2230_T	ORF1ab	2230	ERR5052760	6954	T	C	0,999881	2020-12-11	United Kingdom
ORF1ab_3674_NA	ORF1ab	3674	ERR5052760	11287	G	-TCTGGTTTT	0,998616	2020-12-11	United Kingdom
ORF1ab_314_L	ORF1ab	314	ERR5052760	14408	C	T	0,999816	2020-12-11	United Kingdom
S_68_NA	S	68	ERR5052760	21764	A	-TACATG	0,997801	2020-12-11	United Kingdom
S_143_NA	S	143	ERR5052760	21990	T	-TTA	0,998728	2020-12-11	United Kingdom
S_501_Y	S	501	ERR5052760	23063	A	T	0,999702	2020-12-11	United Kingdom
S_570_D	S	570	ERR5052760	23271	C	A	0,999484	2020-12-11	United Kingdom
S_614_G	S	614	ERR5052760	23403	A	G	1	2020-12-11	United Kingdom
S_681_H	S	681	ERR5052760	23604	C	A	0,9999	2020-12-11	United Kingdom
S_716_I	S	716	ERR5052760	23709	C	T	0,999769	2020-12-11	United Kingdom
S_982_A	S	982	ERR5052760	24506	T	G	0,999245	2020-12-11	United Kingdom
S_1118_H	S	1118	ERR5052760	24914	G	C	0,999772	2020-12-11	United Kingdom
S_1214_G	S	1214	ERR5052760	25202	T	G	0,11412	2020-12-11	United Kingdom
ORF8_27_*	ORF8	27	ERR5052760	27972	C	T	0,999612	2020-12-11	United Kingdom
ORF8_52_I	ORF8	52	ERR5052760	28048	G	T	0,999958	2020-12-11	United Kingdom
ORF8_73_C	ORF8	73	ERR5052760	28111	A	G	0,999837	2020-12-11	United Kingdom
N_3_H	N	3	ERR5052760	28280	G	C	1	2020-12-11	United Kingdom
N_3_V	N	3	ERR5052760	28281	A	T	0,999877	2020-12-11	United Kingdom
N_3_E	N	3	ERR5052760	28282	T	A	0,999877	2020-12-11	United Kingdom
N_203_K	N	203	ERR5052760	28881	G	A	0,994507	2020-12-11	United Kingdom
N_204_R	N	204	ERR5052760	28883	G	C	0,999775	2020-12-11	United Kingdom
N_235_F	N	235	ERR5052760	28977	C	T	1	2020-12-11	United Kingdom
ORF1ab_1001_I	ORF1ab	1001	ERR5052761	3267	C	T	1	2020-12-11	United Kingdom
ORF1ab_1708_D	ORF1ab	1708	ERR5052761	5388	C	A	1	2020-12-11	United Kingdom
ORF1ab_2144_NA	ORF1ab	2144	ERR5052761	6696	C	+T	0,0763952	2020-12-11	United Kingdom
ORF1ab_2230_T	ORF1ab	2230	ERR5052761	6954	T	C	1	2020-12-11	United Kingdom
ORF1ab_2327_NA	ORF1ab	2327	ERR5052761	7246	G	-T	0,0917142	2020-12-11	United Kingdom
ORF1ab_3460_NA	ORF1ab	3460	ERR5052761	10643	G	-AC	0,0909935	2020-12-11	United Kingdom
ORF1ab_3674_NA	ORF1ab	3674	ERR5052761	11287	G	-TCTGGTTTT	0,999476	2020-12-11	United Kingdom
ORF1ab_292_NA	ORF1ab	292	ERR5052761	14342	G	+T	0,0510664	2020-12-11	United Kingdom
ORF1ab_314_L	ORF1ab	314	ERR5052761	14408	C	T	0,999879	2020-12-11	United Kingdom
ORF1ab_627_P	ORF1ab	627	ERR5052761	15347	T	C	0,0944444	2020-12-11	United Kingdom
ORF1ab_783_NA	ORF1ab	783	ERR5052761	15814	G	+T	0,0500852	2020-12-11	United Kingdom
ORF1ab_1682_T	ORF1ab	1682	ERR5052761	18511	C	A	0,129032	2020-12-11	United Kingdom
ORF1ab_1907_NA	ORF1ab	1907	ERR5052761	19186	C	-T	0,0784753	2020-12-11	United Kingdom
ORF1ab_2420_NA	ORF1ab	2420	ERR5052761	20725	G	-A	0,0516265	2020-12-11	United Kingdom
ORF1ab_2432_I	ORF1ab	2432	ERR5052761	20762	C	T	0,0522845	2020-12-11	United Kingdom
S_68_NA	S	68	ERR5052761	21764	A	-TACATG	0,999153	2020-12-11	United Kingdom
S_143_NA	S	143	ERR5052761	21990	T	-TTA	0,998829	2020-12-11	United Kingdom
S_463_L	S	463	ERR5052761	22950	C	T	0,0583249	2020-12-11	United Kingdom
S_501_Y	S	501	ERR5052761	23063	A	T	1	2020-12-11	United Kingdom
S_570_D	S	570	ERR5052761	23271	C	A	0,999736	2020-12-11	United Kingdom
S_614_G	S	614	ERR5052761	23403	A	G	0,999742	2020-12-11	United Kingdom
S_681_H	S	681	ERR5052761	23604	C	A	1	2020-12-11	United Kingdom
S_716_I	S	716	ERR5052761	23709	C	T	1	2020-12-11	United Kingdom
S_982_A	S	982	ERR5052761	24506	T	G	1	2020-12-11	United Kingdom
S_1118_H	S	1118	ERR5052761	24914	G	C	0,999871	2020-12-11	United Kingdom
ORF8_27_*	ORF8	27	ERR5052761	27972	C	T	1	2020-12-11	United Kingdom
ORF8_52_I	ORF8	52	ERR5052761	28048	G	T	1	2020-12-11	United Kingdom
ORF8_73_C	ORF8	73	ERR5052761	28111	A	G	1	2020-12-11	United Kingdom
N_3_H	N	3	ERR5052761	28280	G	C	1	2020-12-11	United Kingdom
N_3_V	N	3	ERR5052761	28281	A	T	0,999864	2020-12-11	United Kingdom
N_3_E	N	3	ERR5052761	28282	T	A	0,999728	2020-12-11	United Kingdom
N_203_K	N	203	ERR5052761	28881	G	A	1	2020-12-11	United Kingdom
N_204_R	N	204	ERR5052761	28883	G	C	1	2020-12-11	United Kingdom
N_235_F	N	235	ERR5052761	28977	C	T	1	2020-12-11	United Kingdom
ORF1ab_730_F	ORF1ab	730	ERR5052765	2453	C	T	0,999535	2020-12-12	United Kingdom
ORF1ab_1001_I	ORF1ab	1001	ERR5052765	3267	C	T	0,999784	2020-12-12	United Kingdom
ORF1ab_1708_D	ORF1ab	1708	ERR5052765	5388	C	A	0,999765	2020-12-12	United Kingdom
ORF1ab_2230_T	ORF1ab	2230	ERR5052765	6954	T	C	0,999686	2020-12-12	United Kingdom
ORF1ab_3674_NA	ORF1ab	3674	ERR5052765	11287	G	-TCTGGTTTT	0,999338	2020-12-12	United Kingdom
ORF1ab_314_L	ORF1ab	314	ERR5052765	14408	C	T	0,999646	2020-12-12	United Kingdom
S_68_NA	S	68	ERR5052765	21764	A	-TACATG	0,997252	2020-12-12	United Kingdom
S_143_NA	S	143	ERR5052765	21990	T	-TTA	0,998377	2020-12-12	United Kingdom
S_501_Y	S	501	ERR5052765	23063	A	T	0,999819	2020-12-12	United Kingdom
S_570_D	S	570	ERR5052765	23271	C	A	0,999679	2020-12-12	United Kingdom
S_614_G	S	614	ERR5052765	23403	A	G	0,999688	2020-12-12	United Kingdom
S_681_H	S	681	ERR5052765	23604	C	A	0,999908	2020-12-12	United Kingdom
S_716_I	S	716	ERR5052765	23709	C	T	0,99968	2020-12-12	United Kingdom
S_982_A	S	982	ERR5052765	24506	T	G	1	2020-12-12	United Kingdom
S_1118_H	S	1118	ERR5052765	24914	G	C	0,999916	2020-12-12	United Kingdom
S_1214_G	S	1214	ERR5052765	25202	T	G	0,143082	2020-12-12	United Kingdom
ORF8_27_*	ORF8	27	ERR5052765	27972	C	T	0,999526	2020-12-12	United Kingdom
ORF8_52_I	ORF8	52	ERR5052765	28048	G	T	0,999934	2020-12-12	United Kingdom
ORF8_73_C	ORF8	73	ERR5052765	28111	A	G	0,999826	2020-12-12	United Kingdom
N_3_H	N	3	ERR5052765	28280	G	C	0,999904	2020-12-12	United Kingdom
N_3_V	N	3	ERR5052765	28281	A	T	0,999326	2020-12-12	United Kingdom
N_3_E	N	3	ERR5052765	28282	T	A	0,999808	2020-12-12	United Kingdom
N_203_K	N	203	ERR5052765	28881	G	A	0,997535	2020-12-12	United Kingdom
N_204_R	N	204	ERR5052765	28883	G	C	0,999045	2020-12-12	United Kingdom
N_235_F	N	235	ERR5052765	28977	C	T	1	2020-12-12	United Kingdom
ORF1ab_1001_I	ORF1ab	1001	ERR5052766	3267	C	T	1	2020-12-12	United Kingdom
ORF1ab_1708_D	ORF1ab	1708	ERR5052766	5388	C	A	1	2020-12-12	United Kingdom
ORF1ab_2230_T	ORF1ab	2230	ERR5052766	6954	T	C	0,999869	2020-12-12	United Kingdom
ORF1ab_3674_NA	ORF1ab	3674	ERR5052766	11287	G	-TCTGGTTTT	0,998649	2020-12-12	United Kingdom
ORF1ab_314_L	ORF1ab	314	ERR5052766	14408	C	T	0,999849	2020-12-12	United Kingdom
S_68_NA	S	68	ERR5052766	21764	A	-TACATG	0,994103	2020-12-12	United Kingdom
S_143_NA	S	143	ERR5052766	21990	T	-TTA	0,998944	2020-12-12	United Kingdom
S_501_Y	S	501	ERR5052766	23063	A	T	0,999727	2020-12-12	United Kingdom
S_570_D	S	570	ERR5052766	23271	C	A	0,999852	2020-12-12	United Kingdom
S_614_G	S	614	ERR5052766	23403	A	G	0,999713	2020-12-12	United Kingdom
S_681_H	S	681	ERR5052766	23604	C	A	0,999825	2020-12-12	United Kingdom
S_716_I	S	716	ERR5052766	23709	C	T	0,999825	2020-12-12	United Kingdom
S_982_A	S	982	ERR5052766	24506	T	G	1	2020-12-12	United Kingdom
S_1111_Q	S	1111	ERR5052766	24893	G	C	0,99995	2020-12-12	United Kingdom
S_1118_H	S	1118	ERR5052766	24914	G	C	0,999849	2020-12-12	United Kingdom
S_1214_G	S	1214	ERR5052766	25202	T	G	0,0744681	2020-12-12	United Kingdom
ORF8_27_*	ORF8	27	ERR5052766	27972	C	T	0,99978	2020-12-12	United Kingdom
ORF8_52_I	ORF8	52	ERR5052766	28048	G	T	0,999839	2020-12-12	United Kingdom
ORF8_73_C	ORF8	73	ERR5052766	28111	A	G	0,999706	2020-12-12	United Kingdom
N_3_H	N	3	ERR5052766	28280	G	C	1	2020-12-12	United Kingdom
N_3_V	N	3	ERR5052766	28281	A	T	0,999029	2020-12-12	United Kingdom
N_3_E	N	3	ERR5052766	28282	T	A	1	2020-12-12	United Kingdom
N_203_K	N	203	ERR5052766	28881	G	A	0,993755	2020-12-12	United Kingdom
N_204_R	N	204	ERR5052766	28883	G	C	1	2020-12-12	United Kingdom
N_235_F	N	235	ERR5052766	28977	C	T	0,999167	2020-12-12	United Kingdom
ORF1ab_1001_I	ORF1ab	1001	ERR5052768	3267	C	T	1	2020-12-12	United Kingdom
ORF1ab_1708_D	ORF1ab	1708	ERR5052768	5388	C	A	0,999763	2020-12-12	United Kingdom
ORF1ab_2230_T	ORF1ab	2230	ERR5052768	6954	T	C	0,999776	2020-12-12	United Kingdom
ORF1ab_3674_NA	ORF1ab	3674	ERR5052768	11287	G	-TCTGGTTTT	0,999842	2020-12-12	United Kingdom
ORF1ab_314_L	ORF1ab	314	ERR5052768	14408	C	T	0,999572	2020-12-12	United Kingdom
ORF1ab_1383_R	ORF1ab	1383	ERR5052768	17615	A	G	1	2020-12-12	United Kingdom
S_68_NA	S	68	ERR5052768	21764	A	-TACATG	0,99827	2020-12-12	United Kingdom
S_143_NA	S	143	ERR5052768	21990	T	-TTA	0,996371	2020-12-12	United Kingdom
S_501_Y	S	501	ERR5052768	23063	A	T	0,999559	2020-12-12	United Kingdom
S_570_D	S	570	ERR5052768	23271	C	A	0,999876	2020-12-12	United Kingdom
S_614_G	S	614	ERR5052768	23403	A	G	0,999759	2020-12-12	United Kingdom
S_681_H	S	681	ERR5052768	23604	C	A	0,999911	2020-12-12	United Kingdom
S_716_I	S	716	ERR5052768	23709	C	T	0,999821	2020-12-12	United Kingdom
S_982_A	S	982	ERR5052768	24506	T	G	1	2020-12-12	United Kingdom
S_1118_H	S	1118	ERR5052768	24914	G	C	0,999906	2020-12-12	United Kingdom
S_1214_G	S	1214	ERR5052768	25202	T	G	0,0814978	2020-12-12	United Kingdom
ORF8_27_*	ORF8	27	ERR5052768	27972	C	T	0,998877	2020-12-12	United Kingdom
ORF8_52_I	ORF8	52	ERR5052768	28048	G	T	0,999817	2020-12-12	United Kingdom
ORF8_73_C	ORF8	73	ERR5052768	28111	A	G	0,999692	2020-12-12	United Kingdom
N_3_H	N	3	ERR5052768	28280	G	C	0,999903	2020-12-12	United Kingdom
N_3_V	N	3	ERR5052768	28281	A	T	0,999708	2020-12-12	United Kingdom
N_3_E	N	3	ERR5052768	28282	T	A	0,999611	2020-12-12	United Kingdom
N_203_K	N	203	ERR5052768	28881	G	A	1	2020-12-12	United Kingdom
N_204_R	N	204	ERR5052768	28883	G	C	0,997636	2020-12-12	United Kingdom
N_235_F	N	235	ERR5052768	28977	C	T	0,997567	2020-12-12	United Kingdom
ORF1ab_3644_F	ORF1ab	3644	ERR5052769	11195	C	T	0,99896	2020-12-12	United Kingdom
ORF1ab_314_L	ORF1ab	314	ERR5052769	14408	C	T	0,999706	2020-12-12	United Kingdom
ORF1ab_1540_N	ORF1ab	1540	ERR5052769	18086	C	A	0,0632842	2020-12-12	United Kingdom
S_18_F	S	18	ERR5052769	21614	C	T	0,999486	2020-12-12	United Kingdom
S_222_V	S	222	ERR5052769	22227	C	T	0,99973	2020-12-12	United Kingdom
S_614_G	S	614	ERR5052769	23403	A	G	0,999758	2020-12-12	United Kingdom
S_1214_G	S	1214	ERR5052769	25202	T	G	0,144954	2020-12-12	United Kingdom
ORF3a_176_I	ORF3a	176	ERR5052769	25919	C	T	0,9934	2020-12-12	United Kingdom
ORF7b_5_L	ORF7b	5	ERR5052769	27769	C	T	1	2020-12-12	United Kingdom
N_220_V	N	220	ERR5052769	28932	C	T	0,999362	2020-12-12	United Kingdom
ORF10_30_L	ORF10	30	ERR5052769	29645	G	T	0,999626	2020-12-12	United Kingdom
ORF1ab_730_F	ORF1ab	730	ERR5052771	2453	C	T	0,999525	2020-12-12	United Kingdom
ORF1ab_1001_I	ORF1ab	1001	ERR5052771	3267	C	T	1	2020-12-12	United Kingdom
ORF1ab_1506_L	ORF1ab	1506	ERR5052771	4782	C	T	0,999835	2020-12-12	United Kingdom
ORF1ab_1708_D	ORF1ab	1708	ERR5052771	5388	C	A	1	2020-12-12	United Kingdom
ORF1ab_2230_T	ORF1ab	2230	ERR5052771	6954	T	C	1	2020-12-12	United Kingdom
ORF1ab_2648_I	ORF1ab	2648	ERR5052771	8208	C	T	1	2020-12-12	United Kingdom
ORF1ab_3287_I	ORF1ab	3287	ERR5052771	10125	C	T	0,999931	2020-12-12	United Kingdom
ORF1ab_3674_NA	ORF1ab	3674	ERR5052771	11287	G	-TCTGGTTTT	0,9996	2020-12-12	United Kingdom
ORF1ab_314_L	ORF1ab	314	ERR5052771	14408	C	T	0,999816	2020-12-12	United Kingdom
S_68_NA	S	68	ERR5052771	21764	A	-TACATG	0,999041	2020-12-12	United Kingdom
S_143_NA	S	143	ERR5052771	21990	T	-TTA	0,999272	2020-12-12	United Kingdom
S_501_Y	S	501	ERR5052771	23063	A	T	0,999862	2020-12-12	United Kingdom
S_570_D	S	570	ERR5052771	23271	C	A	0,999161	2020-12-12	United Kingdom
S_614_G	S	614	ERR5052771	23403	A	G	0,999863	2020-12-12	United Kingdom
S_681_H	S	681	ERR5052771	23604	C	A	1	2020-12-12	United Kingdom
S_716_I	S	716	ERR5052771	23709	C	T	1	2020-12-12	United Kingdom
S_982_A	S	982	ERR5052771	24506	T	G	1	2020-12-12	United Kingdom
S_1118_H	S	1118	ERR5052771	24914	G	C	0,999837	2020-12-12	United Kingdom
S_1214_G	S	1214	ERR5052771	25202	T	G	0,0826211	2020-12-12	United Kingdom
ORF8_27_*	ORF8	27	ERR5052771	27972	C	T	1	2020-12-12	United Kingdom
ORF8_52_I	ORF8	52	ERR5052771	28048	G	T	1	2020-12-12	United Kingdom
ORF8_73_C	ORF8	73	ERR5052771	28111	A	G	0,999911	2020-12-12	United Kingdom
N_3_H	N	3	ERR5052771	28280	G	C	1	2020-12-12	United Kingdom
N_3_V	N	3	ERR5052771	28281	A	T	1	2020-12-12	United Kingdom
N_3_E	N	3	ERR5052771	28282	T	A	0,999752	2020-12-12	United Kingdom
N_203_K	N	203	ERR5052771	28881	G	A	0,995098	2020-12-12	United Kingdom
N_204_R	N	204	ERR5052771	28883	G	C	1	2020-12-12	United Kingdom
N_235_F	N	235	ERR5052771	28977	C	T	0,998767	2020-12-12	United Kingdom
ORF1ab_1001_I	ORF1ab	1001	ERR5052772	3267	C	T	0,999732	2020-12-12	United Kingdom
ORF1ab_1314_V	ORF1ab	1314	ERR5052772	4206	C	T	0,71299	2020-12-12	United Kingdom
ORF1ab_1708_D	ORF1ab	1708	ERR5052772	5388	C	A	0,999804	2020-12-12	United Kingdom
ORF1ab_2230_T	ORF1ab	2230	ERR5052772	6954	T	C	0,999742	2020-12-12	United Kingdom
ORF1ab_3674_NA	ORF1ab	3674	ERR5052772	11287	G	-TCTGGTTTT	0,99861	2020-12-12	United Kingdom
ORF1ab_314_L	ORF1ab	314	ERR5052772	14408	C	T	0,999731	2020-12-12	United Kingdom
ORF1ab_1383_R	ORF1ab	1383	ERR5052772	17615	A	G	1	2020-12-12	United Kingdom
ORF1ab_1701_F	ORF1ab	1701	ERR5052772	18568	C	T	0,999381	2020-12-12	United Kingdom
S_68_NA	S	68	ERR5052772	21764	A	-TACATG	0,996893	2020-12-12	United Kingdom
S_143_NA	S	143	ERR5052772	21990	T	-TTA	0,998207	2020-12-12	United Kingdom
S_501_Y	S	501	ERR5052772	23063	A	T	0,999777	2020-12-12	United Kingdom
S_570_D	S	570	ERR5052772	23271	C	A	0,999603	2020-12-12	United Kingdom
S_614_G	S	614	ERR5052772	23403	A	G	0,999741	2020-12-12	United Kingdom
S_670_V	S	670	ERR5052772	23570	A	G	0,471579	2020-12-12	United Kingdom
S_681_H	S	681	ERR5052772	23604	C	A	0,999958	2020-12-12	United Kingdom
S_716_I	S	716	ERR5052772	23709	C	T	0,999711	2020-12-12	United Kingdom
S_982_A	S	982	ERR5052772	24506	T	G	1	2020-12-12	United Kingdom
S_1118_H	S	1118	ERR5052772	24914	G	C	0,999752	2020-12-12	United Kingdom
S_1214_G	S	1214	ERR5052772	25202	T	G	0,0632911	2020-12-12	United Kingdom
ORF8_27_*	ORF8	27	ERR5052772	27972	C	T	0,999779	2020-12-12	United Kingdom
ORF8_52_I	ORF8	52	ERR5052772	28048	G	T	0,999946	2020-12-12	United Kingdom
ORF8_73_C	ORF8	73	ERR5052772	28111	A	G	0,999757	2020-12-12	United Kingdom
N_3_H	N	3	ERR5052772	28280	G	C	0,99975	2020-12-12	United Kingdom
N_3_V	N	3	ERR5052772	28281	A	T	0,999749	2020-12-12	United Kingdom
N_3_E	N	3	ERR5052772	28282	T	A	0,999	2020-12-12	United Kingdom
N_203_K	N	203	ERR5052772	28881	G	A	0,995723	2020-12-12	United Kingdom
N_204_R	N	204	ERR5052772	28883	G	C	1	2020-12-12	United Kingdom
N_235_F	N	235	ERR5052772	28977	C	T	1	2020-12-12	United Kingdom
ORF1ab_2181_I	ORF1ab	2181	ERR5052773	6807	C	T	0,999946	2020-12-12	United Kingdom
ORF1ab_2554_V	ORF1ab	2554	ERR5052773	7926	C	T	0,999945	2020-12-12	United Kingdom
ORF1ab_314_L	ORF1ab	314	ERR5052773	14408	C	T	0,999616	2020-12-12	United Kingdom
ORF1ab_2532_R	ORF1ab	2532	ERR5052773	21062	A	G	1	2020-12-12	United Kingdom
S_222_V	S	222	ERR5052773	22227	C	T	0,999839	2020-12-12	United Kingdom
S_614_G	S	614	ERR5052773	23403	A	G	0,999845	2020-12-12	United Kingdom
S_1214_G	S	1214	ERR5052773	25202	T	G	0,102804	2020-12-12	United Kingdom
N_220_V	N	220	ERR5052773	28932	C	T	1	2020-12-12	United Kingdom
ORF10_16_P	ORF10	16	ERR5052773	29604	T	C	0,99988	2020-12-12	United Kingdom
ORF10_30_L	ORF10	30	ERR5052773	29645	G	T	0,999872	2020-12-12	United Kingdom
ORF1ab_1001_I	ORF1ab	1001	ERR5052775	3267	C	T	0,999853	2020-12-07	United Kingdom
ORF1ab_1708_D	ORF1ab	1708	ERR5052775	5388	C	A	0,999938	2020-12-07	United Kingdom
ORF1ab_2230_T	ORF1ab	2230	ERR5052775	6954	T	C	0,999607	2020-12-07	United Kingdom
ORF1ab_3674_NA	ORF1ab	3674	ERR5052775	11287	G	-TCTGGTTTT	0,997138	2020-12-07	United Kingdom
ORF1ab_314_L	ORF1ab	314	ERR5052775	14408	C	T	0,999684	2020-12-07	United Kingdom
S_68_NA	S	68	ERR5052775	21764	A	-TACATG	0,993814	2020-12-07	United Kingdom
S_143_NA	S	143	ERR5052775	21990	T	-TTA	0,998139	2020-12-07	United Kingdom
S_501_Y	S	501	ERR5052775	23063	A	T	0,999923	2020-12-07	United Kingdom
S_570_D	S	570	ERR5052775	23271	C	A	0,999692	2020-12-07	United Kingdom
S_614_G	S	614	ERR5052775	23403	A	G	1	2020-12-07	United Kingdom
S_681_H	S	681	ERR5052775	23604	C	A	0,999846	2020-12-07	United Kingdom
S_716_I	S	716	ERR5052775	23709	C	T	0,999847	2020-12-07	United Kingdom
S_982_A	S	982	ERR5052775	24506	T	G	0,999199	2020-12-07	United Kingdom
S_1118_H	S	1118	ERR5052775	24914	G	C	0,999932	2020-12-07	United Kingdom
S_1214_G	S	1214	ERR5052775	25202	T	G	0,154229	2020-12-07	United Kingdom
ORF8_27_*	ORF8	27	ERR5052775	27972	C	T	0,999804	2020-12-07	United Kingdom
ORF8_52_I	ORF8	52	ERR5052775	28048	G	T	0,999962	2020-12-07	United Kingdom
ORF8_73_C	ORF8	73	ERR5052775	28111	A	G	0,999685	2020-12-07	United Kingdom
N_3_H	N	3	ERR5052775	28280	G	C	1	2020-12-07	United Kingdom
N_3_V	N	3	ERR5052775	28281	A	T	0,999854	2020-12-07	United Kingdom
N_3_E	N	3	ERR5052775	28282	T	A	0,999854	2020-12-07	United Kingdom
N_203_K	N	203	ERR5052775	28881	G	A	0,986211	2020-12-07	United Kingdom
N_204_R	N	204	ERR5052775	28883	G	C	0,999757	2020-12-07	United Kingdom
N_235_F	N	235	ERR5052775	28977	C	T	1	2020-12-07	United Kingdom
ORF1ab_314_L	ORF1ab	314	ERR5052776	14408	C	T	0,999916	2020-12-12	United Kingdom
S_18_F	S	18	ERR5052776	21614	C	T	0,99983	2020-12-12	United Kingdom
S_222_V	S	222	ERR5052776	22227	C	T	1	2020-12-12	United Kingdom
S_614_G	S	614	ERR5052776	23403	A	G	0,999896	2020-12-12	United Kingdom
S_1214_G	S	1214	ERR5052776	25202	T	G	0,133455	2020-12-12	United Kingdom
S_1216_V	S	1216	ERR5052776	25208	A	G	0,998681	2020-12-12	United Kingdom
ORF3a_23_V	ORF3a	23	ERR5052776	25460	C	T	0,999816	2020-12-12	United Kingdom
N_220_V	N	220	ERR5052776	28932	C	T	1	2020-12-12	United Kingdom
ORF10_30_L	ORF10	30	ERR5052776	29645	G	T	0,999807	2020-12-12	United Kingdom
ORF1ab_1001_I	ORF1ab	1001	ERR5052777	3267	C	T	0,999797	2020-12-07	United Kingdom
ORF1ab_1125_C	ORF1ab	1125	ERR5052777	3638	G	T	0,999781	2020-12-07	United Kingdom
ORF1ab_1708_D	ORF1ab	1708	ERR5052777	5388	C	A	0,999872	2020-12-07	United Kingdom
ORF1ab_2230_T	ORF1ab	2230	ERR5052777	6954	T	C	0,999647	2020-12-07	United Kingdom
ORF1ab_3674_NA	ORF1ab	3674	ERR5052777	11287	G	-TCTGGTTTT	0,997745	2020-12-07	United Kingdom
ORF1ab_314_L	ORF1ab	314	ERR5052777	14408	C	T	0,999696	2020-12-07	United Kingdom
S_68_NA	S	68	ERR5052777	21764	A	-TACATG	0,995491	2020-12-07	United Kingdom
S_143_NA	S	143	ERR5052777	21990	T	-TTA	0,998375	2020-12-07	United Kingdom
S_501_Y	S	501	ERR5052777	23063	A	T	0,999842	2020-12-07	United Kingdom
S_570_D	S	570	ERR5052777	23271	C	A	0,999779	2020-12-07	United Kingdom
S_614_G	S	614	ERR5052777	23403	A	G	1	2020-12-07	United Kingdom
S_681_H	S	681	ERR5052777	23604	C	A	0,999875	2020-12-07	United Kingdom
S_716_I	S	716	ERR5052777	23709	C	T	0,999814	2020-12-07	United Kingdom
S_982_A	S	982	ERR5052777	24506	T	G	0,999708	2020-12-07	United Kingdom
S_1118_H	S	1118	ERR5052777	24914	G	C	0,999865	2020-12-07	United Kingdom
S_1214_G	S	1214	ERR5052777	25202	T	G	0,0946292	2020-12-07	United Kingdom
ORF8_27_*	ORF8	27	ERR5052777	27972	C	T	0,999585	2020-12-07	United Kingdom
ORF8_52_I	ORF8	52	ERR5052777	28048	G	T	0,999748	2020-12-07	United Kingdom
ORF8_73_C	ORF8	73	ERR5052777	28111	A	G	0,999741	2020-12-07	United Kingdom
N_3_H	N	3	ERR5052777	28280	G	C	0,999771	2020-12-07	United Kingdom
N_3_V	N	3	ERR5052777	28281	A	T	0,999537	2020-12-07	United Kingdom
N_3_E	N	3	ERR5052777	28282	T	A	0,998386	2020-12-07	United Kingdom
N_203_K	N	203	ERR5052777	28881	G	A	0,986686	2020-12-07	United Kingdom
N_204_R	N	204	ERR5052777	28883	G	C	1	2020-12-07	United Kingdom
N_235_F	N	235	ERR5052777	28977	C	T	1	2020-12-07	United Kingdom
ORF1ab_1072_V	ORF1ab	1072	ERR5052778	3480	C	T	0,335848	2020-12-12	United Kingdom
ORF1ab_2181_I	ORF1ab	2181	ERR5052778	6807	C	T	0,999946	2020-12-12	United Kingdom
ORF1ab_2554_V	ORF1ab	2554	ERR5052778	7926	C	T	0,999766	2020-12-12	United Kingdom
ORF1ab_314_L	ORF1ab	314	ERR5052778	14408	C	T	0,99972	2020-12-12	United Kingdom
ORF1ab_2532_R	ORF1ab	2532	ERR5052778	21062	A	G	1	2020-12-12	United Kingdom
S_222_V	S	222	ERR5052778	22227	C	T	0,999849	2020-12-12	United Kingdom
S_614_G	S	614	ERR5052778	23403	A	G	0,999916	2020-12-12	United Kingdom
S_1214_G	S	1214	ERR5052778	25202	T	G	0,0589711	2020-12-12	United Kingdom
N_220_V	N	220	ERR5052778	28932	C	T	1	2020-12-12	United Kingdom
ORF10_16_P	ORF10	16	ERR5052778	29604	T	C	1	2020-12-12	United Kingdom
ORF10_30_L	ORF10	30	ERR5052778	29645	G	T	0,999823	2020-12-12	United Kingdom
ORF1ab_124_C	ORF1ab	124	ERR5052779	635	C	T	0,0829478	2020-12-13	United Kingdom
ORF1ab_360_S	ORF1ab	360	ERR5052779	1344	T	C	1	2020-12-13	United Kingdom
ORF1ab_377_*	ORF1ab	377	ERR5052779	1394	G	T	0,134132	2020-12-13	United Kingdom
ORF1ab_392_C	ORF1ab	392	ERR5052779	1439	G	T	0,135429	2020-12-13	United Kingdom
ORF1ab_760_I	ORF1ab	760	ERR5052779	2544	C	T	1	2020-12-13	United Kingdom
ORF1ab_1027_NA	ORF1ab	1027	ERR5052779	3345	G	-T	0,0561224	2020-12-13	United Kingdom
ORF1ab_1131_F	ORF1ab	1131	ERR5052779	3656	C	T	0,061175	2020-12-13	United Kingdom
ORF1ab_1738_NA	ORF1ab	1738	ERR5052779	5477	C	-A	0,0525751	2020-12-13	United Kingdom
ORF1ab_1750_L	ORF1ab	1750	ERR5052779	5513	G	T	0,1	2020-12-13	United Kingdom
ORF1ab_1894_S	ORF1ab	1894	ERR5052779	5945	C	T	0,0650759	2020-12-13	United Kingdom
ORF1ab_1900_H	ORF1ab	1900	ERR5052779	5963	T	C	0,0790323	2020-12-13	United Kingdom
ORF1ab_2283_I	ORF1ab	2283	ERR5052779	7113	C	T	0,171754	2020-12-13	United Kingdom
ORF1ab_2433_NA	ORF1ab	2433	ERR5052779	7564	C	-TT	0,115517	2020-12-13	United Kingdom
ORF1ab_3444_L	ORF1ab	3444	ERR5052779	10595	T	C	0,212389	2020-12-13	United Kingdom
ORF1ab_3498_I	ORF1ab	3498	ERR5052779	10759	G	T	0,0518359	2020-12-13	United Kingdom
ORF1ab_4010_I	ORF1ab	4010	ERR5052779	12294	C	T	0,0526316	2020-12-13	United Kingdom
ORF1ab_314_L	ORF1ab	314	ERR5052779	14408	C	T	1	2020-12-13	United Kingdom
ORF1ab_582_I	ORF1ab	582	ERR5052779	15212	C	T	1	2020-12-13	United Kingdom
ORF1ab_647_S	ORF1ab	647	ERR5052779	15406	G	T	1	2020-12-13	United Kingdom
ORF1ab_1507_M	ORF1ab	1507	ERR5052779	17987	A	T	0,105727	2020-12-13	United Kingdom
ORF1ab_1517_P	ORF1ab	1517	ERR5052779	18017	G	C	0,110717	2020-12-13	United Kingdom
ORF1ab_1731_F	ORF1ab	1731	ERR5052779	18659	G	T	0,0508734	2020-12-13	United Kingdom
ORF1ab_2092_Q	ORF1ab	2092	ERR5052779	19741	G	C	0,182584	2020-12-13	United Kingdom
ORF1ab_2121_R	ORF1ab	2121	ERR5052779	19829	A	G	0,0865922	2020-12-13	United Kingdom
ORF1ab_2132_V	ORF1ab	2132	ERR5052779	19862	C	T	1	2020-12-13	United Kingdom
ORF1ab_2449_*	ORF1ab	2449	ERR5052779	20812	C	T	0,0912381	2020-12-13	United Kingdom
S_579_S	S	579	ERR5052779	23297	C	T	0,0747246	2020-12-13	United Kingdom
S_614_G	S	614	ERR5052779	23403	A	G	0,999418	2020-12-13	United Kingdom
S_780_NA	S	780	ERR5052779	23900	G	-A	0,0869565	2020-12-13	United Kingdom
S_1214_G	S	1214	ERR5052779	25202	T	G	0,147929	2020-12-13	United Kingdom
ORF3a_12_I	ORF3a	12	ERR5052779	25427	C	T	0,317406	2020-12-13	United Kingdom
E_71_S	E	71	ERR5052779	26455	C	T	0,0901933	2020-12-13	United Kingdom
ORF7a_93_L	ORF7a	93	ERR5052779	27670	G	C	0,0833333	2020-12-13	United Kingdom
N_413_I	N	413	ERR5052779	29511	G	T	0,999397	2020-12-13	United Kingdom
ORF1ab_3603_NA	ORF1ab	3603	ERR5052780	11074	C	+T	0,0533171	2020-12-11	United Kingdom
ORF1ab_314_L	ORF1ab	314	ERR5052780	14408	C	T	0,999599	2020-12-11	United Kingdom
S_222_V	S	222	ERR5052780	22227	C	T	1	2020-12-11	United Kingdom
S_614_G	S	614	ERR5052780	23403	A	G	0,99925	2020-12-11	United Kingdom
S_1214_G	S	1214	ERR5052780	25202	T	G	0,137584	2020-12-11	United Kingdom
ORF3a_42_L	ORF3a	42	ERR5052780	25517	C	T	0,06106	2020-12-11	United Kingdom
N_220_V	N	220	ERR5052780	28932	C	T	1	2020-12-11	United Kingdom
ORF10_30_L	ORF10	30	ERR5052780	29645	G	T	0,999809	2020-12-11	United Kingdom
ORF1ab_903_V	ORF1ab	903	ERR5052781	2973	C	T	1	2020-12-12	United Kingdom
ORF1ab_1205_D	ORF1ab	1205	ERR5052781	3880	G	T	0,99975	2020-12-12	United Kingdom
ORF1ab_314_L	ORF1ab	314	ERR5052781	14408	C	T	0,999841	2020-12-12	United Kingdom
ORF1ab_1177_L	ORF1ab	1177	ERR5052781	16997	C	T	0,165462	2020-12-12	United Kingdom
ORF1ab_1247_C	ORF1ab	1247	ERR5052781	17207	A	G	1	2020-12-12	United Kingdom
ORF1ab_2378_L	ORF1ab	2378	ERR5052781	20599	A	C	0,999843	2020-12-12	United Kingdom
S_222_V	S	222	ERR5052781	22227	C	T	1	2020-12-12	United Kingdom
S_614_G	S	614	ERR5052781	23403	A	G	0,999805	2020-12-12	United Kingdom
S_1214_G	S	1214	ERR5052781	25202	T	G	0,118168	2020-12-12	United Kingdom
S_1219_C	S	1219	ERR5052781	25217	G	T	1	2020-12-12	United Kingdom
E_30_I	E	30	ERR5052781	26333	C	T	0,0540732	2020-12-12	United Kingdom
ORF8_95_F	ORF8	95	ERR5052781	28178	G	T	0,999885	2020-12-12	United Kingdom
N_33_I	N	33	ERR5052781	28371	G	T	0,999723	2020-12-12	United Kingdom
N_220_V	N	220	ERR5052781	28932	C	T	0,999677	2020-12-12	United Kingdom
ORF10_30_L	ORF10	30	ERR5052781	29645	G	T	0,999244	2020-12-12	United Kingdom
ORF1ab_561_A	ORF1ab	561	ERR5052782	1947	T	C	0,999468	2020-12-11	United Kingdom
ORF1ab_680_N	ORF1ab	680	ERR5052782	2305	G	T	0,999366	2020-12-11	United Kingdom
ORF1ab_314_L	ORF1ab	314	ERR5052782	14408	C	T	0,998844	2020-12-11	United Kingdom
S_614_G	S	614	ERR5052782	23403	A	G	1	2020-12-11	United Kingdom
S_1214_G	S	1214	ERR5052782	25202	T	G	0,121065	2020-12-11	United Kingdom
ORF3a_57_H	ORF3a	57	ERR5052782	25563	G	T	0,999147	2020-12-11	United Kingdom
ORF7b_3_G	ORF7b	3	ERR5052782	27763	A	G	0,0632804	2020-12-11	United Kingdom
N_194_L	N	194	ERR5052782	28854	C	T	0,998536	2020-12-11	United Kingdom
ORF1ab_1813_H	ORF1ab	1813	ERR5052783	5704	G	T	0,99915	2020-12-12	United Kingdom
ORF1ab_3655_I	ORF1ab	3655	ERR5052783	11230	G	T	0,999315	2020-12-12	United Kingdom
ORF1ab_3712_I	ORF1ab	3712	ERR5052783	11401	G	T	0,999947	2020-12-12	United Kingdom
ORF1ab_314_L	ORF1ab	314	ERR5052783	14408	C	T	0,999622	2020-12-12	United Kingdom
S_614_G	S	614	ERR5052783	23403	A	G	0,999569	2020-12-12	United Kingdom
S_1214_G	S	1214	ERR5052783	25202	T	G	0,113949	2020-12-12	United Kingdom
ORF3a_75_N	ORF3a	75	ERR5052783	25617	G	T	0,998658	2020-12-12	United Kingdom
E_21_F	E	21	ERR5052783	26305	C	T	0,989787	2020-12-12	United Kingdom
N_203_K	N	203	ERR5052783	28881	G	A	0,994385	2020-12-12	United Kingdom
N_204_R	N	204	ERR5052783	28883	G	C	0,99979	2020-12-12	United Kingdom
ORF1ab_2181_I	ORF1ab	2181	ERR5052784	6807	C	T	0,999613	2020-12-11	United Kingdom
ORF1ab_2554_V	ORF1ab	2554	ERR5052784	7926	C	T	0,999886	2020-12-11	United Kingdom
ORF1ab_314_L	ORF1ab	314	ERR5052784	14408	C	T	0,99972	2020-12-11	United Kingdom
ORF1ab_1344_H	ORF1ab	1344	ERR5052784	17497	T	C	1	2020-12-11	United Kingdom
S_222_V	S	222	ERR5052784	22227	C	T	0,999827	2020-12-11	United Kingdom
S_614_G	S	614	ERR5052784	23403	A	G	1	2020-12-11	United Kingdom
S_938_I	S	938	ERR5052784	24374	C	A	0,999731	2020-12-11	United Kingdom
S_1214_G	S	1214	ERR5052784	25202	T	G	0,0770975	2020-12-11	United Kingdom
N_220_V	N	220	ERR5052784	28932	C	T	1	2020-12-11	United Kingdom
ORF10_30_L	ORF10	30	ERR5052784	29645	G	T	1	2020-12-11	United Kingdom
ORF1ab_2007_I	ORF1ab	2007	ERR5052785	6285	C	T	0,999813	2020-12-12	United Kingdom
ORF1ab_314_L	ORF1ab	314	ERR5052785	14408	C	T	0,999715	2020-12-12	United Kingdom
S_18_F	S	18	ERR5052785	21614	C	T	1	2020-12-12	United Kingdom
S_222_V	S	222	ERR5052785	22227	C	T	0,999612	2020-12-12	United Kingdom
S_614_G	S	614	ERR5052785	23403	A	G	0,999758	2020-12-12	United Kingdom
S_1214_G	S	1214	ERR5052785	25202	T	G	0,176259	2020-12-12	United Kingdom
ORF3a_41_F	ORF3a	41	ERR5052785	25513	C	T	0,99057	2020-12-12	United Kingdom
N_220_V	N	220	ERR5052785	28932	C	T	0,999452	2020-12-12	United Kingdom
ORF10_30_L	ORF10	30	ERR5052785	29645	G	T	0,999682	2020-12-12	United Kingdom
ORF1ab_2181_I	ORF1ab	2181	ERR5052786	6807	C	T	0,999892	2020-12-11	United Kingdom
ORF1ab_2554_V	ORF1ab	2554	ERR5052786	7926	C	T	1	2020-12-11	United Kingdom
ORF1ab_314_L	ORF1ab	314	ERR5052786	14408	C	T	0,999801	2020-12-11	United Kingdom
ORF1ab_1344_H	ORF1ab	1344	ERR5052786	17497	T	C	0,999815	2020-12-11	United Kingdom
S_222_V	S	222	ERR5052786	22227	C	T	1	2020-12-11	United Kingdom
S_614_G	S	614	ERR5052786	23403	A	G	0,999787	2020-12-11	United Kingdom
S_938_I	S	938	ERR5052786	24374	C	A	0,999796	2020-12-11	United Kingdom
S_1073_M	S	1073	ERR5052786	24780	A	T	0,0707697	2020-12-11	United Kingdom
S_1214_G	S	1214	ERR5052786	25202	T	G	0,108309	2020-12-11	United Kingdom
N_220_V	N	220	ERR5052786	28932	C	T	0,999459	2020-12-11	United Kingdom
ORF10_30_L	ORF10	30	ERR5052786	29645	G	T	0,999577	2020-12-11	United Kingdom
ORF1ab_472_D	ORF1ab	472	ERR5052787	1681	G	T	1	2020-12-11	United Kingdom
ORF1ab_3334_S	ORF1ab	3334	ERR5052787	10265	G	A	0,999637	2020-12-11	United Kingdom
ORF1ab_214_V	ORF1ab	214	ERR5052787	14107	A	G	0,998104	2020-12-11	United Kingdom
ORF1ab_314_L	ORF1ab	314	ERR5052787	14408	C	T	0,999752	2020-12-11	United Kingdom
ORF1ab_638_I	ORF1ab	638	ERR5052787	15380	G	T	1	2020-12-11	United Kingdom
S_614_G	S	614	ERR5052787	23403	A	G	1	2020-12-11	United Kingdom
S_687_L	S	687	ERR5052787	23621	G	T	1	2020-12-11	United Kingdom
S_1214_G	S	1214	ERR5052787	25202	T	G	0,114286	2020-12-11	United Kingdom
ORF7b_29_L	ORF7b	29	ERR5052787	27841	G	T	1	2020-12-11	United Kingdom
N_203_K	N	203	ERR5052787	28881	G	A	1	2020-12-11	United Kingdom
N_204_R	N	204	ERR5052787	28883	G	C	1	2020-12-11	United Kingdom
ORF1ab_314_L	ORF1ab	314	ERR5052788	14408	C	T	0,9999	2020-12-11	United Kingdom
S_18_F	S	18	ERR5052788	21614	C	T	0,999822	2020-12-11	United Kingdom
S_222_V	S	222	ERR5052788	22227	C	T	1	2020-12-11	United Kingdom
S_614_G	S	614	ERR5052788	23403	A	G	0,999892	2020-12-11	United Kingdom
S_1214_G	S	1214	ERR5052788	25202	T	G	0,136461	2020-12-11	United Kingdom
N_220_V	N	220	ERR5052788	28932	C	T	1	2020-12-11	United Kingdom
ORF10_30_L	ORF10	30	ERR5052788	29645	G	T	1	2020-12-11	United Kingdom
ORF1ab_967_V	ORF1ab	967	ERR5052789	3165	C	T	0,129054	2020-12-11	United Kingdom
ORF1ab_314_L	ORF1ab	314	ERR5052789	14408	C	T	0,999844	2020-12-11	United Kingdom
S_222_V	S	222	ERR5052789	22227	C	T	1	2020-12-11	United Kingdom
S_262_S	S	262	ERR5052789	22346	G	T	0,999826	2020-12-11	United Kingdom
S_272_L	S	272	ERR5052789	22377	C	T	1	2020-12-11	United Kingdom
S_614_G	S	614	ERR5052789	23403	A	G	0,999871	2020-12-11	United Kingdom
ORF3a_54_V	ORF3a	54	ERR5052789	25553	C	T	0,999941	2020-12-11	United Kingdom
N_120_R	N	120	ERR5052789	28631	G	A	0,0976923	2020-12-11	United Kingdom
N_220_V	N	220	ERR5052789	28932	C	T	1	2020-12-11	United Kingdom
ORF10_30_L	ORF10	30	ERR5052789	29645	G	T	1	2020-12-11	United Kingdom
ORF1ab_314_L	ORF1ab	314	ERR5052790	14408	C	T	0,999908	2020-12-11	United Kingdom
S_18_F	S	18	ERR5052790	21614	C	T	0,999898	2020-12-11	United Kingdom
S_222_V	S	222	ERR5052790	22227	C	T	0,999903	2020-12-11	United Kingdom
S_614_G	S	614	ERR5052790	23403	A	G	1	2020-12-11	United Kingdom
S_1214_G	S	1214	ERR5052790	25202	T	G	0,0853333	2020-12-11	United Kingdom
N_220_V	N	220	ERR5052790	28932	C	T	1	2020-12-11	United Kingdom
ORF10_30_L	ORF10	30	ERR5052790	29645	G	T	1	2020-12-11	United Kingdom
ORF1ab_2688_F	ORF1ab	2688	ERR5052792	8327	C	T	0,999252	2020-12-12	United Kingdom
ORF1ab_314_L	ORF1ab	314	ERR5052792	14408	C	T	0,999729	2020-12-12	United Kingdom
S_222_V	S	222	ERR5052792	22227	C	T	0,999342	2020-12-12	United Kingdom
S_614_G	S	614	ERR5052792	23403	A	G	1	2020-12-12	United Kingdom
S_1214_G	S	1214	ERR5052792	25202	T	G	0,0923913	2020-12-12	United Kingdom
ORF8_40_Y	ORF8	40	ERR5052792	28011	C	T	0,999875	2020-12-12	United Kingdom
N_220_V	N	220	ERR5052792	28932	C	T	0,99932	2020-12-12	United Kingdom
N_365_S	N	365	ERR5052792	29366	C	T	0,99339	2020-12-12	United Kingdom
N_412_I	N	412	ERR5052792	29508	G	T	0,998661	2020-12-12	United Kingdom
ORF10_30_L	ORF10	30	ERR5052792	29645	G	T	0,999826	2020-12-12	United Kingdom
ORF1ab_114_L	ORF1ab	114	ERR5052793	605	A	C	1	2020-12-11	United Kingdom
ORF1ab_2613_F	ORF1ab	2613	ERR5052793	8102	G	T	1	2020-12-11	United Kingdom
ORF1ab_314_L	ORF1ab	314	ERR5052793	14408	C	T	0,99976	2020-12-11	United Kingdom
S_222_V	S	222	ERR5052793	22227	C	T	1	2020-12-11	United Kingdom
S_262_S	S	262	ERR5052793	22346	G	T	0,999938	2020-12-11	United Kingdom
S_272_L	S	272	ERR5052793	22377	C	T	0,999754	2020-12-11	United Kingdom
S_614_G	S	614	ERR5052793	23403	A	G	1	2020-12-11	United Kingdom
S_1214_G	S	1214	ERR5052793	25202	T	G	0,0963115	2020-12-11	United Kingdom
N_145_Y	N	145	ERR5052793	28706	C	T	0,999732	2020-12-11	United Kingdom
N_220_V	N	220	ERR5052793	28932	C	T	1	2020-12-11	United Kingdom
ORF10_30_L	ORF10	30	ERR5052793	29645	G	T	0,999758	2020-12-11	United Kingdom
ORF1ab_1077_N	ORF1ab	1077	ERR5052794	3496	G	T	0,999487	2020-12-12	United Kingdom
ORF1ab_1106_N	ORF1ab	1106	ERR5052794	3582	G	A	0,999903	2020-12-12	United Kingdom
ORF1ab_1680_F	ORF1ab	1680	ERR5052794	5305	G	T	0,999346	2020-12-12	United Kingdom
ORF1ab_2158_I	ORF1ab	2158	ERR5052794	6738	C	T	0,999898	2020-12-12	United Kingdom
ORF1ab_3736_F	ORF1ab	3736	ERR5052794	11471	C	T	0,99953	2020-12-12	United Kingdom
ORF1ab_82_R	ORF1ab	82	ERR5052794	13712	A	G	1	2020-12-12	United Kingdom
ORF1ab_314_L	ORF1ab	314	ERR5052794	14408	C	T	0,999843	2020-12-12	United Kingdom
ORF1ab_1441_H	ORF1ab	1441	ERR5052794	17790	G	T	1	2020-12-12	United Kingdom
S_614_G	S	614	ERR5052794	23403	A	G	0,999912	2020-12-12	United Kingdom
S_1214_G	S	1214	ERR5052794	25202	T	G	0,159817	2020-12-12	United Kingdom
E_55_F	E	55	ERR5052794	26408	C	T	0,999279	2020-12-12	United Kingdom
M_158_H	M	158	ERR5052794	26995	G	A	0,20629	2020-12-12	United Kingdom
ORF8_3_NA	ORF8	3	ERR5052794	27902	T	-C	0,998078	2020-12-12	United Kingdom
N_194_L	N	194	ERR5052794	28854	C	T	1	2020-12-12	United Kingdom
ORF1ab_2048_P	ORF1ab	2048	ERR5052795	6407	T	C	1	2020-12-11	United Kingdom
ORF1ab_2193_A	ORF1ab	2193	ERR5052795	6842	T	G	1	2020-12-11	United Kingdom
ORF1ab_2501_T	ORF1ab	2501	ERR5052795	7767	T	C	0,999885	2020-12-11	United Kingdom
ORF1ab_3603_NA	ORF1ab	3603	ERR5052795	11074	C	+T	0,109736	2020-12-11	United Kingdom
ORF1ab_3606_NA	ORF1ab	3606	ERR5052795	11082	T	-G	0,155906	2020-12-11	United Kingdom
ORF1ab_3606_F	ORF1ab	3606	ERR5052795	11083	G	T	1	2020-12-11	United Kingdom
ORF1ab_4390_I	ORF1ab	4390	ERR5052795	13435	G	T	1	2020-12-11	United Kingdom
ORF1ab_314_L	ORF1ab	314	ERR5052795	14408	C	T	0,999918	2020-12-11	United Kingdom
ORF1ab_1213_Y	ORF1ab	1213	ERR5052795	17104	C	T	0,999624	2020-12-11	United Kingdom
S_439_K	S	439	ERR5052795	22879	C	A	0,999818	2020-12-11	United Kingdom
S_614_G	S	614	ERR5052795	23403	A	G	0,999831	2020-12-11	United Kingdom
S_1214_G	S	1214	ERR5052795	25202	T	G	0,135417	2020-12-11	United Kingdom
ORF1ab_1001_I	ORF1ab	1001	ERR5052797	3267	C	T	1	2020-12-11	United Kingdom
ORF1ab_1708_D	ORF1ab	1708	ERR5052797	5388	C	A	0,999873	2020-12-11	United Kingdom
ORF1ab_2230_T	ORF1ab	2230	ERR5052797	6954	T	C	0,99987	2020-12-11	United Kingdom
ORF1ab_3674_NA	ORF1ab	3674	ERR5052797	11287	G	-TCTGGTTTT	0,997766	2020-12-11	United Kingdom
ORF1ab_314_L	ORF1ab	314	ERR5052797	14408	C	T	0,999801	2020-12-11	United Kingdom
ORF1ab_1383_R	ORF1ab	1383	ERR5052797	17615	A	G	0,999857	2020-12-11	United Kingdom
S_68_NA	S	68	ERR5052797	21764	A	-TACATG	0,997578	2020-12-11	United Kingdom
S_143_NA	S	143	ERR5052797	21990	T	-TTA	0,998629	2020-12-11	United Kingdom
S_501_Y	S	501	ERR5052797	23063	A	T	0,999865	2020-12-11	United Kingdom
S_570_D	S	570	ERR5052797	23271	C	A	0,999882	2020-12-11	United Kingdom
S_614_G	S	614	ERR5052797	23403	A	G	0,999651	2020-12-11	United Kingdom
S_681_H	S	681	ERR5052797	23604	C	A	0,99995	2020-12-11	United Kingdom
S_716_I	S	716	ERR5052797	23709	C	T	0,99985	2020-12-11	United Kingdom
S_982_A	S	982	ERR5052797	24506	T	G	1	2020-12-11	United Kingdom
S_1118_H	S	1118	ERR5052797	24914	G	C	0,999952	2020-12-11	United Kingdom
S_1214_G	S	1214	ERR5052797	25202	T	G	0,0958188	2020-12-11	United Kingdom
M_2_S	M	2	ERR5052797	26526	G	T	0,264675	2020-12-11	United Kingdom
ORF8_27_*	ORF8	27	ERR5052797	27972	C	T	0,999863	2020-12-11	United Kingdom
ORF8_52_I	ORF8	52	ERR5052797	28048	G	T	0,999867	2020-12-11	United Kingdom
ORF8_73_C	ORF8	73	ERR5052797	28111	A	G	0,999724	2020-12-11	United Kingdom
N_3_H	N	3	ERR5052797	28280	G	C	1	2020-12-11	United Kingdom
N_3_V	N	3	ERR5052797	28281	A	T	1	2020-12-11	United Kingdom
N_3_E	N	3	ERR5052797	28282	T	A	0,999891	2020-12-11	United Kingdom
N_203_K	N	203	ERR5052797	28881	G	A	0,998295	2020-12-11	United Kingdom
N_204_R	N	204	ERR5052797	28883	G	C	0,999461	2020-12-11	United Kingdom
N_235_F	N	235	ERR5052797	28977	C	T	1	2020-12-11	United Kingdom
ORF1ab_1001_I	ORF1ab	1001	ERR5052798	3267	C	T	0,999866	2020-12-11	United Kingdom
ORF1ab_1708_D	ORF1ab	1708	ERR5052798	5388	C	A	1	2020-12-11	United Kingdom
ORF1ab_2230_T	ORF1ab	2230	ERR5052798	6954	T	C	0,99976	2020-12-11	United Kingdom
ORF1ab_2780_L	ORF1ab	2780	ERR5052798	8603	T	C	0,999515	2020-12-11	United Kingdom
ORF1ab_3674_NA	ORF1ab	3674	ERR5052798	11287	G	-TCTGGTTTT	0,99778	2020-12-11	United Kingdom
ORF1ab_314_L	ORF1ab	314	ERR5052798	14408	C	T	0,999953	2020-12-11	United Kingdom
ORF1ab_1383_R	ORF1ab	1383	ERR5052798	17615	A	G	0,999867	2020-12-11	United Kingdom
ORF1ab_1774_I	ORF1ab	1774	ERR5052798	18788	C	T	0,999735	2020-12-11	United Kingdom
S_68_NA	S	68	ERR5052798	21764	A	-TACATG	0,997148	2020-12-11	United Kingdom
S_143_NA	S	143	ERR5052798	21990	T	-TTA	0,998093	2020-12-11	United Kingdom
S_501_Y	S	501	ERR5052798	23063	A	T	0,999784	2020-12-11	United Kingdom
S_570_D	S	570	ERR5052798	23271	C	A	0,999866	2020-12-11	United Kingdom
S_614_G	S	614	ERR5052798	23403	A	G	0,999739	2020-12-11	United Kingdom
S_681_H	S	681	ERR5052798	23604	C	A	0,999957	2020-12-11	United Kingdom
S_716_I	S	716	ERR5052798	23709	C	T	0,999703	2020-12-11	United Kingdom
S_982_A	S	982	ERR5052798	24506	T	G	1	2020-12-11	United Kingdom
S_1118_H	S	1118	ERR5052798	24914	G	C	0,999861	2020-12-11	United Kingdom
S_1214_G	S	1214	ERR5052798	25202	T	G	0,11405	2020-12-11	United Kingdom
ORF8_27_*	ORF8	27	ERR5052798	27972	C	T	0,999732	2020-12-11	United Kingdom
ORF8_52_I	ORF8	52	ERR5052798	28048	G	T	1	2020-12-11	United Kingdom
ORF8_73_C	ORF8	73	ERR5052798	28111	A	G	0,999644	2020-12-11	United Kingdom
N_3_H	N	3	ERR5052798	28280	G	C	0,999635	2020-12-11	United Kingdom
N_3_V	N	3	ERR5052798	28281	A	T	1	2020-12-11	United Kingdom
N_3_E	N	3	ERR5052798	28282	T	A	1	2020-12-11	United Kingdom
N_203_K	N	203	ERR5052798	28881	G	A	0,991703	2020-12-11	United Kingdom
N_204_R	N	204	ERR5052798	28883	G	C	0,999789	2020-12-11	United Kingdom
N_235_F	N	235	ERR5052798	28977	C	T	1	2020-12-11	United Kingdom
ORF1ab_48_G	ORF1ab	48	ERR5052799	408	A	G	0,999623	2020-12-12	United Kingdom
ORF1ab_314_L	ORF1ab	314	ERR5052799	14408	C	T	0,999836	2020-12-12	United Kingdom
S_176_F	S	176	ERR5052799	22088	C	T	1	2020-12-12	United Kingdom
S_222_V	S	222	ERR5052799	22227	C	T	0,999073	2020-12-12	United Kingdom
S_614_G	S	614	ERR5052799	23403	A	G	0,9995	2020-12-12	United Kingdom
S_1214_G	S	1214	ERR5052799	25202	T	G	0,0941915	2020-12-12	United Kingdom
ORF3a_256_NA	ORF3a	256	ERR5052799	26158	G	-TTA	0,998022	2020-12-12	United Kingdom
N_220_V	N	220	ERR5052799	28932	C	T	1	2020-12-12	United Kingdom
ORF10_30_L	ORF10	30	ERR5052799	29645	G	T	0,999939	2020-12-12	United Kingdom
ORF1ab_1001_I	ORF1ab	1001	ERR5052800	3267	C	T	0,999882	2020-12-11	United Kingdom
ORF1ab_1708_D	ORF1ab	1708	ERR5052800	5388	C	A	0,999898	2020-12-11	United Kingdom
ORF1ab_2230_T	ORF1ab	2230	ERR5052800	6954	T	C	1	2020-12-11	United Kingdom
ORF1ab_3674_NA	ORF1ab	3674	ERR5052800	11287	G	-TCTGGTTTT	0,998865	2020-12-11	United Kingdom
ORF1ab_314_L	ORF1ab	314	ERR5052800	14408	C	T	0,999715	2020-12-11	United Kingdom
S_68_NA	S	68	ERR5052800	21764	A	-TACATG	0,997908	2020-12-11	United Kingdom
S_143_NA	S	143	ERR5052800	21990	T	-TTA	0,998769	2020-12-11	United Kingdom
S_501_Y	S	501	ERR5052800	23063	A	T	0,999896	2020-12-11	United Kingdom
S_570_D	S	570	ERR5052800	23271	C	A	1	2020-12-11	United Kingdom
S_614_G	S	614	ERR5052800	23403	A	G	0,999527	2020-12-11	United Kingdom
S_681_H	S	681	ERR5052800	23604	C	A	0,999839	2020-12-11	United Kingdom
S_706_V	S	706	ERR5052800	23679	C	T	0,999794	2020-12-11	United Kingdom
S_716_I	S	716	ERR5052800	23709	C	T	0,999799	2020-12-11	United Kingdom
S_982_A	S	982	ERR5052800	24506	T	G	0,99966	2020-12-11	United Kingdom
S_1118_H	S	1118	ERR5052800	24914	G	C	0,999953	2020-12-11	United Kingdom
S_1214_G	S	1214	ERR5052800	25202	T	G	0,0816327	2020-12-11	United Kingdom
ORF8_27_*	ORF8	27	ERR5052800	27972	C	T	0,999684	2020-12-11	United Kingdom
ORF8_52_I	ORF8	52	ERR5052800	28048	G	T	0,999846	2020-12-11	United Kingdom
ORF8_68_*	ORF8	68	ERR5052800	28095	A	T	0,999345	2020-12-11	United Kingdom
ORF8_73_C	ORF8	73	ERR5052800	28111	A	G	0,999848	2020-12-11	United Kingdom
N_3_H	N	3	ERR5052800	28280	G	C	0,999774	2020-12-11	United Kingdom
N_3_V	N	3	ERR5052800	28281	A	T	0,999774	2020-12-11	United Kingdom
N_3_E	N	3	ERR5052800	28282	T	A	0,999887	2020-12-11	United Kingdom
N_203_K	N	203	ERR5052800	28881	G	A	0,993527	2020-12-11	United Kingdom
N_204_R	N	204	ERR5052800	28883	G	C	1	2020-12-11	United Kingdom
N_235_F	N	235	ERR5052800	28977	C	T	0,999423	2020-12-11	United Kingdom
ORF1ab_538_L	ORF1ab	538	ERR5052803	1878	C	T	0,998374	2020-12-12	United Kingdom
ORF1ab_1001_I	ORF1ab	1001	ERR5052803	3267	C	T	0,999776	2020-12-12	United Kingdom
ORF1ab_1708_D	ORF1ab	1708	ERR5052803	5388	C	A	1	2020-12-12	United Kingdom
ORF1ab_2230_T	ORF1ab	2230	ERR5052803	6954	T	C	1	2020-12-12	United Kingdom
ORF1ab_2780_L	ORF1ab	2780	ERR5052803	8603	T	C	1	2020-12-12	United Kingdom
ORF1ab_3603_NA	ORF1ab	3603	ERR5052803	11074	C	+T	0,102933	2020-12-12	United Kingdom
ORF1ab_3606_NA	ORF1ab	3606	ERR5052803	11082	T	-G	0,08638	2020-12-12	United Kingdom
ORF1ab_3606_F	ORF1ab	3606	ERR5052803	11083	G	T	0,999508	2020-12-12	United Kingdom
ORF1ab_3674_NA	ORF1ab	3674	ERR5052803	11287	G	-TCTGGTTTT	0,999631	2020-12-12	United Kingdom
ORF1ab_314_L	ORF1ab	314	ERR5052803	14408	C	T	1	2020-12-12	United Kingdom
ORF1ab_1383_R	ORF1ab	1383	ERR5052803	17615	A	G	1	2020-12-12	United Kingdom
S_49_Y	S	49	ERR5052803	21707	C	T	0,999925	2020-12-12	United Kingdom
S_68_NA	S	68	ERR5052803	21764	A	-TACATG	0,998746	2020-12-12	United Kingdom
S_143_NA	S	143	ERR5052803	21990	T	-TTA	0,999099	2020-12-12	United Kingdom
S_501_Y	S	501	ERR5052803	23063	A	T	0,99982	2020-12-12	United Kingdom
S_570_D	S	570	ERR5052803	23271	C	A	1	2020-12-12	United Kingdom
S_614_G	S	614	ERR5052803	23403	A	G	0,99989	2020-12-12	United Kingdom
S_681_H	S	681	ERR5052803	23604	C	A	0,999639	2020-12-12	United Kingdom
S_716_I	S	716	ERR5052803	23709	C	T	1	2020-12-12	United Kingdom
S_982_A	S	982	ERR5052803	24506	T	G	1	2020-12-12	United Kingdom
S_1118_H	S	1118	ERR5052803	24914	G	C	1	2020-12-12	United Kingdom
S_1214_G	S	1214	ERR5052803	25202	T	G	0,154567	2020-12-12	United Kingdom
ORF3a_15_F	ORF3a	15	ERR5052803	25437	G	T	0,999822	2020-12-12	United Kingdom
ORF8_27_*	ORF8	27	ERR5052803	27972	C	T	1	2020-12-12	United Kingdom
ORF8_52_I	ORF8	52	ERR5052803	28048	G	T	1	2020-12-12	United Kingdom
ORF8_73_C	ORF8	73	ERR5052803	28111	A	G	0,999676	2020-12-12	United Kingdom
N_3_H	N	3	ERR5052803	28280	G	C	0,999904	2020-12-12	United Kingdom
N_3_V	N	3	ERR5052803	28281	A	T	1	2020-12-12	United Kingdom
N_3_E	N	3	ERR5052803	28282	T	A	1	2020-12-12	United Kingdom
N_203_K	N	203	ERR5052803	28881	G	A	0,996825	2020-12-12	United Kingdom
N_204_R	N	204	ERR5052803	28883	G	C	0,998954	2020-12-12	United Kingdom
N_235_F	N	235	ERR5052803	28977	C	T	0,998922	2020-12-12	United Kingdom
ORF1ab_1001_I	ORF1ab	1001	ERR5052806	3267	C	T	1	2020-12-11	United Kingdom
ORF1ab_1708_D	ORF1ab	1708	ERR5052806	5388	C	A	0,999896	2020-12-11	United Kingdom
ORF1ab_2230_T	ORF1ab	2230	ERR5052806	6954	T	C	0,99984	2020-12-11	United Kingdom
ORF1ab_3674_NA	ORF1ab	3674	ERR5052806	11287	G	-TCTGGTTTT	0,999036	2020-12-11	United Kingdom
ORF1ab_3966_R	ORF1ab	3966	ERR5052806	12162	A	G	0,999798	2020-12-11	United Kingdom
ORF1ab_314_L	ORF1ab	314	ERR5052806	14408	C	T	0,99954	2020-12-11	United Kingdom
ORF1ab_1383_R	ORF1ab	1383	ERR5052806	17615	A	G	0,999769	2020-12-11	United Kingdom
S_68_NA	S	68	ERR5052806	21764	A	-TACATG	0,998146	2020-12-11	United Kingdom
S_143_NA	S	143	ERR5052806	21990	T	-TTA	0,998129	2020-12-11	United Kingdom
S_501_Y	S	501	ERR5052806	23063	A	T	0,999882	2020-12-11	United Kingdom
S_570_D	S	570	ERR5052806	23271	C	A	0,99982	2020-12-11	United Kingdom
S_614_G	S	614	ERR5052806	23403	A	G	1	2020-12-11	United Kingdom
S_681_H	S	681	ERR5052806	23604	C	A	0,999771	2020-12-11	United Kingdom
S_716_I	S	716	ERR5052806	23709	C	T	0,999728	2020-12-11	United Kingdom
S_982_A	S	982	ERR5052806	24506	T	G	0,999749	2020-12-11	United Kingdom
S_1118_H	S	1118	ERR5052806	24914	G	C	0,999611	2020-12-11	United Kingdom
ORF3a_60_F	ORF3a	60	ERR5052806	25571	C	T	0,999786	2020-12-11	United Kingdom
ORF8_27_*	ORF8	27	ERR5052806	27972	C	T	0,999689	2020-12-11	United Kingdom
ORF8_52_I	ORF8	52	ERR5052806	28048	G	T	0,999939	2020-12-11	United Kingdom
ORF8_73_C	ORF8	73	ERR5052806	28111	A	G	0,999769	2020-12-11	United Kingdom
N_3_H	N	3	ERR5052806	28280	G	C	0,999826	2020-12-11	United Kingdom
N_3_V	N	3	ERR5052806	28281	A	T	0,999827	2020-12-11	United Kingdom
N_3_E	N	3	ERR5052806	28282	T	A	0,999826	2020-12-11	United Kingdom
N_203_K	N	203	ERR5052806	28881	G	A	0,995012	2020-12-11	United Kingdom
N_204_R	N	204	ERR5052806	28883	G	C	1	2020-12-11	United Kingdom
N_235_F	N	235	ERR5052806	28977	C	T	0,999572	2020-12-11	United Kingdom
ORF1ab_145_I	ORF1ab	145	ERR5052807	698	T	A	1	2020-12-13	United Kingdom
ORF1ab_1269_I	ORF1ab	1269	ERR5052807	4071	C	T	0,999901	2020-12-13	United Kingdom
ORF1ab_2274_I	ORF1ab	2274	ERR5052807	7086	C	T	0,999908	2020-12-13	United Kingdom
ORF1ab_3158_G	ORF1ab	3158	ERR5052807	9737	A	G	0,999758	2020-12-13	United Kingdom
ORF1ab_3796_NA	ORF1ab	3796	ERR5052807	11651	C	+T	0,0695496	2020-12-13	United Kingdom
ORF1ab_3839_R	ORF1ab	3839	ERR5052807	11781	A	G	1	2020-12-13	United Kingdom
ORF1ab_314_L	ORF1ab	314	ERR5052807	14408	C	T	0,999859	2020-12-13	United Kingdom
S_222_V	S	222	ERR5052807	22227	C	T	0,99984	2020-12-13	United Kingdom
S_614_G	S	614	ERR5052807	23403	A	G	0,999851	2020-12-13	United Kingdom
S_1214_G	S	1214	ERR5052807	25202	T	G	0,11165	2020-12-13	United Kingdom
N_220_V	N	220	ERR5052807	28932	C	T	1	2020-12-13	United Kingdom
ORF10_30_L	ORF10	30	ERR5052807	29645	G	T	0,999677	2020-12-13	United Kingdom
ORF1ab_2087_I	ORF1ab	2087	ERR5052809	6525	C	T	0,99992	2020-12-13	United Kingdom
ORF1ab_152_Y	ORF1ab	152	ERR5052809	13921	G	T	0,999907	2020-12-13	United Kingdom
ORF1ab_314_L	ORF1ab	314	ERR5052809	14408	C	T	0,999604	2020-12-13	United Kingdom
S_222_V	S	222	ERR5052809	22227	C	T	1	2020-12-13	United Kingdom
S_614_G	S	614	ERR5052809	23403	A	G	1	2020-12-13	United Kingdom
S_1214_G	S	1214	ERR5052809	25202	T	G	0,157658	2020-12-13	United Kingdom
N_7_K	N	7	ERR5052809	28292	C	A	0,999526	2020-12-13	United Kingdom
N_220_V	N	220	ERR5052809	28932	C	T	1	2020-12-13	United Kingdom
N_377_Y	N	377	ERR5052809	29402	G	T	1	2020-12-13	United Kingdom
ORF10_30_L	ORF10	30	ERR5052809	29645	G	T	0,999745	2020-12-13	United Kingdom
ORF1ab_1001_I	ORF1ab	1001	ERR5052810	3267	C	T	0,999853	2020-12-11	United Kingdom
ORF1ab_1682_I	ORF1ab	1682	ERR5052810	5310	C	T	0,999774	2020-12-11	United Kingdom
ORF1ab_1708_D	ORF1ab	1708	ERR5052810	5388	C	A	1	2020-12-11	United Kingdom
ORF1ab_2230_T	ORF1ab	2230	ERR5052810	6954	T	C	1	2020-12-11	United Kingdom
ORF1ab_3674_NA	ORF1ab	3674	ERR5052810	11287	G	-TCTGGTTTT	0,999062	2020-12-11	United Kingdom
ORF1ab_314_L	ORF1ab	314	ERR5052810	14408	C	T	0,999905	2020-12-11	United Kingdom
S_68_NA	S	68	ERR5052810	21764	A	-TACATG	0,997054	2020-12-11	United Kingdom
S_143_NA	S	143	ERR5052810	21990	T	-TTA	0,99794	2020-12-11	United Kingdom
S_501_Y	S	501	ERR5052810	23063	A	T	0,999572	2020-12-11	United Kingdom
S_570_D	S	570	ERR5052810	23271	C	A	1	2020-12-11	United Kingdom
S_575_S	S	575	ERR5052810	23285	G	T	0,99973	2020-12-11	United Kingdom
S_614_G	S	614	ERR5052810	23403	A	G	1	2020-12-11	United Kingdom
S_681_H	S	681	ERR5052810	23604	C	A	0,999832	2020-12-11	United Kingdom
S_706_V	S	706	ERR5052810	23679	C	T	0,999607	2020-12-11	United Kingdom
S_716_I	S	716	ERR5052810	23709	C	T	0,99979	2020-12-11	United Kingdom
S_982_A	S	982	ERR5052810	24506	T	G	0,999598	2020-12-11	United Kingdom
S_1118_H	S	1118	ERR5052810	24914	G	C	0,99986	2020-12-11	United Kingdom
S_1214_G	S	1214	ERR5052810	25202	T	G	0,100592	2020-12-11	United Kingdom
ORF8_27_*	ORF8	27	ERR5052810	27972	C	T	0,999785	2020-12-11	United Kingdom
ORF8_52_I	ORF8	52	ERR5052810	28048	G	T	0,99984	2020-12-11	United Kingdom
ORF8_68_*	ORF8	68	ERR5052810	28095	A	T	0,999268	2020-12-11	United Kingdom
ORF8_73_C	ORF8	73	ERR5052810	28111	A	G	0,999562	2020-12-11	United Kingdom
N_3_H	N	3	ERR5052810	28280	G	C	0,999721	2020-12-11	United Kingdom
N_3_V	N	3	ERR5052810	28281	A	T	0,99986	2020-12-11	United Kingdom
N_3_E	N	3	ERR5052810	28282	T	A	0,999721	2020-12-11	United Kingdom
N_203_K	N	203	ERR5052810	28881	G	A	0,995967	2020-12-11	United Kingdom
N_204_R	N	204	ERR5052810	28883	G	C	0,999505	2020-12-11	United Kingdom
N_235_F	N	235	ERR5052810	28977	C	T	0,999684	2020-12-11	United Kingdom
ORF1ab_314_L	ORF1ab	314	ERR5052811	14408	C	T	0,999621	2020-12-11	United Kingdom
S_18_F	S	18	ERR5052811	21614	C	T	1	2020-12-11	United Kingdom
S_222_V	S	222	ERR5052811	22227	C	T	0,999824	2020-12-11	United Kingdom
S_614_G	S	614	ERR5052811	23403	A	G	0,9997	2020-12-11	United Kingdom
S_1214_G	S	1214	ERR5052811	25202	T	G	0,163755	2020-12-11	United Kingdom
N_220_V	N	220	ERR5052811	28932	C	T	0,99963	2020-12-11	United Kingdom
ORF10_30_L	ORF10	30	ERR5052811	29645	G	T	0,999674	2020-12-11	United Kingdom
ORF1ab_1001_I	ORF1ab	1001	ERR5052812	3267	C	T	0,99973	2020-12-13	United Kingdom
ORF1ab_1708_D	ORF1ab	1708	ERR5052812	5388	C	A	0,999743	2020-12-13	United Kingdom
ORF1ab_2230_T	ORF1ab	2230	ERR5052812	6954	T	C	0,999756	2020-12-13	United Kingdom
ORF1ab_3674_NA	ORF1ab	3674	ERR5052812	11287	G	-TCTGGTTTT	0,997723	2020-12-13	United Kingdom
ORF1ab_3748_I	ORF1ab	3748	ERR5052812	11507	G	A	0,999947	2020-12-13	United Kingdom
ORF1ab_314_L	ORF1ab	314	ERR5052812	14408	C	T	0,999864	2020-12-13	United Kingdom
S_68_NA	S	68	ERR5052812	21764	A	-TACATG	0,995528	2020-12-13	United Kingdom
S_143_NA	S	143	ERR5052812	21990	T	-TTA	0,998208	2020-12-13	United Kingdom
S_501_Y	S	501	ERR5052812	23063	A	T	0,999894	2020-12-13	United Kingdom
S_570_D	S	570	ERR5052812	23271	C	A	0,999863	2020-12-13	United Kingdom
S_614_G	S	614	ERR5052812	23403	A	G	1	2020-12-13	United Kingdom
S_681_H	S	681	ERR5052812	23604	C	A	0,99992	2020-12-13	United Kingdom
S_716_I	S	716	ERR5052812	23709	C	T	0,999881	2020-12-13	United Kingdom
S_982_A	S	982	ERR5052812	24506	T	G	0,999611	2020-12-13	United Kingdom
S_1118_H	S	1118	ERR5052812	24914	G	C	0,999778	2020-12-13	United Kingdom
S_1214_G	S	1214	ERR5052812	25202	T	G	0,173835	2020-12-13	United Kingdom
ORF3a_110_V	ORF3a	110	ERR5052812	25721	C	T	0,0686379	2020-12-13	United Kingdom
ORF8_27_*	ORF8	27	ERR5052812	27972	C	T	0,999681	2020-12-13	United Kingdom
ORF8_52_I	ORF8	52	ERR5052812	28048	G	T	0,999793	2020-12-13	United Kingdom
ORF8_73_C	ORF8	73	ERR5052812	28111	A	G	0,999733	2020-12-13	United Kingdom
N_3_H	N	3	ERR5052812	28280	G	C	0,999867	2020-12-13	United Kingdom
N_3_V	N	3	ERR5052812	28281	A	T	0,999733	2020-12-13	United Kingdom
N_3_E	N	3	ERR5052812	28282	T	A	0,999466	2020-12-13	United Kingdom
N_203_K	N	203	ERR5052812	28881	G	A	0,996078	2020-12-13	United Kingdom
N_204_R	N	204	ERR5052812	28883	G	C	0,999764	2020-12-13	United Kingdom
N_235_F	N	235	ERR5052812	28977	C	T	0,999351	2020-12-13	United Kingdom
ORF1ab_286_S	ORF1ab	286	ERR5052813	1121	C	T	0,999919	2020-12-11	United Kingdom
ORF1ab_1001_I	ORF1ab	1001	ERR5052813	3267	C	T	1	2020-12-11	United Kingdom
ORF1ab_1708_D	ORF1ab	1708	ERR5052813	5388	C	A	0,999649	2020-12-11	United Kingdom
ORF1ab_2230_T	ORF1ab	2230	ERR5052813	6954	T	C	0,999887	2020-12-11	United Kingdom
ORF1ab_3178_V	ORF1ab	3178	ERR5052813	9798	C	T	0,999845	2020-12-11	United Kingdom
ORF1ab_3674_NA	ORF1ab	3674	ERR5052813	11287	G	-TCTGGTTTT	0,99771	2020-12-11	United Kingdom
ORF1ab_314_L	ORF1ab	314	ERR5052813	14408	C	T	0,9999	2020-12-11	United Kingdom
S_68_NA	S	68	ERR5052813	21764	A	-TACATG	0,996612	2020-12-11	United Kingdom
S_143_NA	S	143	ERR5052813	21990	T	-TTA	0,998592	2020-12-11	United Kingdom
S_501_Y	S	501	ERR5052813	23063	A	T	0,999801	2020-12-11	United Kingdom
S_570_D	S	570	ERR5052813	23271	C	A	0,99978	2020-12-11	United Kingdom
S_614_G	S	614	ERR5052813	23403	A	G	0,999785	2020-12-11	United Kingdom
S_681_H	S	681	ERR5052813	23604	C	A	0,999949	2020-12-11	United Kingdom
S_716_I	S	716	ERR5052813	23709	C	T	0,999949	2020-12-11	United Kingdom
S_982_A	S	982	ERR5052813	24506	T	G	0,998948	2020-12-11	United Kingdom
S_1118_H	S	1118	ERR5052813	24914	G	C	0,999803	2020-12-11	United Kingdom
S_1214_G	S	1214	ERR5052813	25202	T	G	0,107251	2020-12-11	United Kingdom
ORF8_27_*	ORF8	27	ERR5052813	27972	C	T	0,999157	2020-12-11	United Kingdom
ORF8_45_S	ORF8	45	ERR5052813	28027	G	C	0,0636053	2020-12-11	United Kingdom
ORF8_52_I	ORF8	52	ERR5052813	28048	G	T	0,999925	2020-12-11	United Kingdom
ORF8_68_*	ORF8	68	ERR5052813	28095	A	T	0,999553	2020-12-11	United Kingdom
ORF8_73_C	ORF8	73	ERR5052813	28111	A	G	0,999902	2020-12-11	United Kingdom
N_3_H	N	3	ERR5052813	28280	G	C	0,999896	2020-12-11	United Kingdom
N_3_V	N	3	ERR5052813	28281	A	T	1	2020-12-11	United Kingdom
N_3_E	N	3	ERR5052813	28282	T	A	0,999791	2020-12-11	United Kingdom
N_203_K	N	203	ERR5052813	28881	G	A	0,998158	2020-12-11	United Kingdom
N_204_R	N	204	ERR5052813	28883	G	C	0,99873	2020-12-11	United Kingdom
N_235_F	N	235	ERR5052813	28977	C	T	0,999443	2020-12-11	United Kingdom
ORF1ab_1001_I	ORF1ab	1001	ERR5052816	3267	C	T	1	2020-12-07	United Kingdom
ORF1ab_1708_D	ORF1ab	1708	ERR5052816	5388	C	A	0,999472	2020-12-07	United Kingdom
ORF1ab_2087_I	ORF1ab	2087	ERR5052816	6525	C	T	0,999932	2020-12-07	United Kingdom
ORF1ab_2230_T	ORF1ab	2230	ERR5052816	6954	T	C	0,999265	2020-12-07	United Kingdom
ORF1ab_3674_NA	ORF1ab	3674	ERR5052816	11287	G	-TCTGGTTTT	0,999638	2020-12-07	United Kingdom
ORF1ab_314_L	ORF1ab	314	ERR5052816	14408	C	T	0,999838	2020-12-07	United Kingdom
S_68_NA	S	68	ERR5052816	21764	A	-TACATG	0,993602	2020-12-07	United Kingdom
S_143_NA	S	143	ERR5052816	21990	T	-TTA	0,998899	2020-12-07	United Kingdom
S_146_Q	S	146	ERR5052816	22000	C	A	0,999887	2020-12-07	United Kingdom
S_501_Y	S	501	ERR5052816	23063	A	T	0,999878	2020-12-07	United Kingdom
S_570_D	S	570	ERR5052816	23271	C	A	0,999874	2020-12-07	United Kingdom
S_614_G	S	614	ERR5052816	23403	A	G	0,99951	2020-12-07	United Kingdom
S_681_H	S	681	ERR5052816	23604	C	A	0,99983	2020-12-07	United Kingdom
S_716_I	S	716	ERR5052816	23709	C	T	0,999831	2020-12-07	United Kingdom
S_982_A	S	982	ERR5052816	24506	T	G	0,999584	2020-12-07	United Kingdom
S_1118_H	S	1118	ERR5052816	24914	G	C	0,999918	2020-12-07	United Kingdom
S_1214_G	S	1214	ERR5052816	25202	T	G	0,0941423	2020-12-07	United Kingdom
ORF8_27_*	ORF8	27	ERR5052816	27972	C	T	0,999605	2020-12-07	United Kingdom
ORF8_52_I	ORF8	52	ERR5052816	28048	G	T	0,999805	2020-12-07	United Kingdom
ORF8_73_C	ORF8	73	ERR5052816	28111	A	G	0,999846	2020-12-07	United Kingdom
N_3_H	N	3	ERR5052816	28280	G	C	1	2020-12-07	United Kingdom
N_3_V	N	3	ERR5052816	28281	A	T	0,999759	2020-12-07	United Kingdom
N_3_E	N	3	ERR5052816	28282	T	A	0,999759	2020-12-07	United Kingdom
N_145_Y	N	145	ERR5052816	28706	C	T	0,999843	2020-12-07	United Kingdom
N_203_K	N	203	ERR5052816	28881	G	A	0,996207	2020-12-07	United Kingdom
N_204_R	N	204	ERR5052816	28883	G	C	1	2020-12-07	United Kingdom
N_235_F	N	235	ERR5052816	28977	C	T	1	2020-12-07	United Kingdom
ORF1ab_1001_I	ORF1ab	1001	ERR5052819	3267	C	T	1	2020-12-11	United Kingdom
ORF1ab_1708_D	ORF1ab	1708	ERR5052819	5388	C	A	1	2020-12-11	United Kingdom
ORF1ab_2230_T	ORF1ab	2230	ERR5052819	6954	T	C	0,999703	2020-12-11	United Kingdom
ORF1ab_2780_L	ORF1ab	2780	ERR5052819	8603	T	C	0,999724	2020-12-11	United Kingdom
ORF1ab_3674_NA	ORF1ab	3674	ERR5052819	11287	G	-TCTGGTTTT	0,999831	2020-12-11	United Kingdom
ORF1ab_314_L	ORF1ab	314	ERR5052819	14408	C	T	0,999845	2020-12-11	United Kingdom
ORF1ab_1383_R	ORF1ab	1383	ERR5052819	17615	A	G	0,999912	2020-12-11	United Kingdom
S_68_NA	S	68	ERR5052819	21764	A	-TACATG	0,990928	2020-12-11	United Kingdom
S_143_NA	S	143	ERR5052819	21990	T	-TTA	0,999524	2020-12-11	United Kingdom
S_501_Y	S	501	ERR5052819	23063	A	T	0,999703	2020-12-11	United Kingdom
S_570_D	S	570	ERR5052819	23271	C	A	0,999777	2020-12-11	United Kingdom
S_614_G	S	614	ERR5052819	23403	A	G	1	2020-12-11	United Kingdom
S_681_H	S	681	ERR5052819	23604	C	A	0,99988	2020-12-11	United Kingdom
S_716_I	S	716	ERR5052819	23709	C	T	1	2020-12-11	United Kingdom
S_982_A	S	982	ERR5052819	24506	T	G	1	2020-12-11	United Kingdom
S_1118_H	S	1118	ERR5052819	24914	G	C	0,999832	2020-12-11	United Kingdom
ORF8_27_*	ORF8	27	ERR5052819	27972	C	T	0,998793	2020-12-11	United Kingdom
ORF8_52_I	ORF8	52	ERR5052819	28048	G	T	1	2020-12-11	United Kingdom
ORF8_73_C	ORF8	73	ERR5052819	28111	A	G	0,999695	2020-12-11	United Kingdom
N_3_H	N	3	ERR5052819	28280	G	C	1	2020-12-11	United Kingdom
N_3_V	N	3	ERR5052819	28281	A	T	0,999905	2020-12-11	United Kingdom
N_3_E	N	3	ERR5052819	28282	T	A	0,999713	2020-12-11	United Kingdom
N_203_K	N	203	ERR5052819	28881	G	A	0,999102	2020-12-11	United Kingdom
N_204_R	N	204	ERR5052819	28883	G	C	1	2020-12-11	United Kingdom
N_235_F	N	235	ERR5052819	28977	C	T	1	2020-12-11	United Kingdom
ORF1ab_971_L	ORF1ab	971	ERR5052820	3177	C	T	0,998527	2020-12-12	United Kingdom
ORF1ab_1001_I	ORF1ab	1001	ERR5052820	3267	C	T	0,999899	2020-12-12	United Kingdom
ORF1ab_1708_D	ORF1ab	1708	ERR5052820	5388	C	A	0,999723	2020-12-12	United Kingdom
ORF1ab_2230_T	ORF1ab	2230	ERR5052820	6954	T	C	0,99955	2020-12-12	United Kingdom
ORF1ab_3674_NA	ORF1ab	3674	ERR5052820	11287	G	-TCTGGTTTT	0,999459	2020-12-12	United Kingdom
ORF1ab_314_L	ORF1ab	314	ERR5052820	14408	C	T	0,999302	2020-12-12	United Kingdom
ORF1ab_2313_S	ORF1ab	2313	ERR5052820	20404	C	T	0,99993	2020-12-12	United Kingdom
S_68_NA	S	68	ERR5052820	21764	A	-TACATG	0,998494	2020-12-12	United Kingdom
S_143_NA	S	143	ERR5052820	21990	T	-TTA	0,997938	2020-12-12	United Kingdom
S_501_Y	S	501	ERR5052820	23063	A	T	0,999794	2020-12-12	United Kingdom
S_570_D	S	570	ERR5052820	23271	C	A	0,99968	2020-12-12	United Kingdom
S_614_G	S	614	ERR5052820	23403	A	G	1	2020-12-12	United Kingdom
S_681_H	S	681	ERR5052820	23604	C	A	0,999706	2020-12-12	United Kingdom
S_716_I	S	716	ERR5052820	23709	C	T	0,999903	2020-12-12	United Kingdom
S_982_A	S	982	ERR5052820	24506	T	G	0,99964	2020-12-12	United Kingdom
S_1118_H	S	1118	ERR5052820	24914	G	C	0,999823	2020-12-12	United Kingdom
S_1214_G	S	1214	ERR5052820	25202	T	G	0,124066	2020-12-12	United Kingdom
ORF8_27_*	ORF8	27	ERR5052820	27972	C	T	0,999562	2020-12-12	United Kingdom
ORF8_52_I	ORF8	52	ERR5052820	28048	G	T	0,999929	2020-12-12	United Kingdom
ORF8_73_C	ORF8	73	ERR5052820	28111	A	G	0,999863	2020-12-12	United Kingdom
N_3_H	N	3	ERR5052820	28280	G	C	1	2020-12-12	United Kingdom
N_3_V	N	3	ERR5052820	28281	A	T	0,999152	2020-12-12	United Kingdom
N_3_E	N	3	ERR5052820	28282	T	A	0,999906	2020-12-12	United Kingdom
N_203_K	N	203	ERR5052820	28881	G	A	0,999131	2020-12-12	United Kingdom
N_204_R	N	204	ERR5052820	28883	G	C	0,999437	2020-12-12	United Kingdom
N_235_F	N	235	ERR5052820	28977	C	T	0,999701	2020-12-12	United Kingdom
ORF1ab_1001_I	ORF1ab	1001	ERR5052821	3267	C	T	1	2020-12-11	United Kingdom
ORF1ab_1708_D	ORF1ab	1708	ERR5052821	5388	C	A	1	2020-12-11	United Kingdom
ORF1ab_2230_T	ORF1ab	2230	ERR5052821	6954	T	C	1	2020-12-11	United Kingdom
ORF1ab_3674_NA	ORF1ab	3674	ERR5052821	11287	G	-TCTGGTTTT	1	2020-12-11	United Kingdom
ORF1ab_314_L	ORF1ab	314	ERR5052821	14408	C	T	1	2020-12-11	United Kingdom
S_68_NA	S	68	ERR5052821	21764	A	-TACATG	0,999251	2020-12-11	United Kingdom
S_143_NA	S	143	ERR5052821	21990	T	-TTA	0,999077	2020-12-11	United Kingdom
S_501_Y	S	501	ERR5052821	23063	A	T	1	2020-12-11	United Kingdom
S_570_D	S	570	ERR5052821	23271	C	A	1	2020-12-11	United Kingdom
S_614_G	S	614	ERR5052821	23403	A	G	0,999298	2020-12-11	United Kingdom
S_681_H	S	681	ERR5052821	23604	C	A	1	2020-12-11	United Kingdom
S_716_I	S	716	ERR5052821	23709	C	T	1	2020-12-11	United Kingdom
S_982_A	S	982	ERR5052821	24506	T	G	1	2020-12-11	United Kingdom
S_1118_H	S	1118	ERR5052821	24914	G	C	1	2020-12-11	United Kingdom
M_2_S	M	2	ERR5052821	26526	G	T	0,998582	2020-12-11	United Kingdom
ORF8_27_*	ORF8	27	ERR5052821	27972	C	T	0,999062	2020-12-11	United Kingdom
ORF8_52_I	ORF8	52	ERR5052821	28048	G	T	1	2020-12-11	United Kingdom
ORF8_73_C	ORF8	73	ERR5052821	28111	A	G	1	2020-12-11	United Kingdom
N_3_H	N	3	ERR5052821	28280	G	C	1	2020-12-11	United Kingdom
N_3_V	N	3	ERR5052821	28281	A	T	1	2020-12-11	United Kingdom
N_3_E	N	3	ERR5052821	28282	T	A	1	2020-12-11	United Kingdom
N_203_K	N	203	ERR5052821	28881	G	A	1	2020-12-11	United Kingdom
N_204_R	N	204	ERR5052821	28883	G	C	1	2020-12-11	United Kingdom
N_235_F	N	235	ERR5052821	28977	C	T	1	2020-12-11	United Kingdom
ORF1ab_1001_I	ORF1ab	1001	ERR5052822	3267	C	T	1	2020-12-12	United Kingdom
ORF1ab_1708_D	ORF1ab	1708	ERR5052822	5388	C	A	0,99991	2020-12-12	United Kingdom
ORF1ab_2230_T	ORF1ab	2230	ERR5052822	6954	T	C	0,99966	2020-12-12	United Kingdom
ORF1ab_2780_L	ORF1ab	2780	ERR5052822	8603	T	C	0,999303	2020-12-12	United Kingdom
ORF1ab_3674_NA	ORF1ab	3674	ERR5052822	11287	G	-TCTGGTTTT	0,997584	2020-12-12	United Kingdom
ORF1ab_314_L	ORF1ab	314	ERR5052822	14408	C	T	0,999807	2020-12-12	United Kingdom
ORF1ab_1383_R	ORF1ab	1383	ERR5052822	17615	A	G	1	2020-12-12	United Kingdom
S_68_NA	S	68	ERR5052822	21764	A	-TACATG	0,997786	2020-12-12	United Kingdom
S_143_NA	S	143	ERR5052822	21990	T	-TTA	0,998888	2020-12-12	United Kingdom
S_501_Y	S	501	ERR5052822	23063	A	T	0,999898	2020-12-12	United Kingdom
S_570_D	S	570	ERR5052822	23271	C	A	0,999592	2020-12-12	United Kingdom
S_614_G	S	614	ERR5052822	23403	A	G	1	2020-12-12	United Kingdom
S_681_H	S	681	ERR5052822	23604	C	A	0,999711	2020-12-12	United Kingdom
S_716_I	S	716	ERR5052822	23709	C	T	0,999877	2020-12-12	United Kingdom
S_982_A	S	982	ERR5052822	24506	T	G	0,999821	2020-12-12	United Kingdom
S_1118_H	S	1118	ERR5052822	24914	G	C	0,999851	2020-12-12	United Kingdom
S_1214_G	S	1214	ERR5052822	25202	T	G	0,11414	2020-12-12	United Kingdom
ORF3a_15_F	ORF3a	15	ERR5052822	25437	G	T	0,999802	2020-12-12	United Kingdom
ORF8_27_*	ORF8	27	ERR5052822	27972	C	T	0,999904	2020-12-12	United Kingdom
ORF8_52_I	ORF8	52	ERR5052822	28048	G	T	0,999859	2020-12-12	United Kingdom
ORF8_73_C	ORF8	73	ERR5052822	28111	A	G	0,999775	2020-12-12	United Kingdom
N_3_H	N	3	ERR5052822	28280	G	C	0,999725	2020-12-12	United Kingdom
N_3_V	N	3	ERR5052822	28281	A	T	0,999862	2020-12-12	United Kingdom
N_3_E	N	3	ERR5052822	28282	T	A	0,999724	2020-12-12	United Kingdom
N_203_K	N	203	ERR5052822	28881	G	A	0,989322	2020-12-12	United Kingdom
N_204_R	N	204	ERR5052822	28883	G	C	0,999392	2020-12-12	United Kingdom
N_235_F	N	235	ERR5052822	28977	C	T	1	2020-12-12	United Kingdom
ORF1ab_1001_I	ORF1ab	1001	ERR5052823	3267	C	T	0,999607	2020-12-11	United Kingdom
ORF1ab_1708_D	ORF1ab	1708	ERR5052823	5388	C	A	0,9998	2020-12-11	United Kingdom
ORF1ab_2230_T	ORF1ab	2230	ERR5052823	6954	T	C	0,999647	2020-12-11	United Kingdom
ORF1ab_3674_NA	ORF1ab	3674	ERR5052823	11287	G	-TCTGGTTTT	0,999029	2020-12-11	United Kingdom
ORF1ab_314_L	ORF1ab	314	ERR5052823	14408	C	T	0,999829	2020-12-11	United Kingdom
S_68_NA	S	68	ERR5052823	21764	A	-TACATG	0,998809	2020-12-11	United Kingdom
S_143_NA	S	143	ERR5052823	21990	T	-TTA	0,998305	2020-12-11	United Kingdom
S_501_Y	S	501	ERR5052823	23063	A	T	0,999539	2020-12-11	United Kingdom
S_570_D	S	570	ERR5052823	23271	C	A	0,999756	2020-12-11	United Kingdom
S_614_G	S	614	ERR5052823	23403	A	G	0,999881	2020-12-11	United Kingdom
S_681_H	S	681	ERR5052823	23604	C	A	0,999843	2020-12-11	United Kingdom
S_716_I	S	716	ERR5052823	23709	C	T	0,999649	2020-12-11	United Kingdom
S_779_K	S	779	ERR5052823	23897	C	A	0,205882	2020-12-11	United Kingdom
S_982_A	S	982	ERR5052823	24506	T	G	1	2020-12-11	United Kingdom
S_1118_H	S	1118	ERR5052823	24914	G	C	0,999957	2020-12-11	United Kingdom
S_1214_G	S	1214	ERR5052823	25202	T	G	0,0954003	2020-12-11	United Kingdom
ORF8_27_*	ORF8	27	ERR5052823	27972	C	T	0,999852	2020-12-11	United Kingdom
ORF8_52_I	ORF8	52	ERR5052823	28048	G	T	0,999712	2020-12-11	United Kingdom
ORF8_73_C	ORF8	73	ERR5052823	28111	A	G	0,9996	2020-12-11	United Kingdom
N_3_H	N	3	ERR5052823	28280	G	C	1	2020-12-11	United Kingdom
N_3_V	N	3	ERR5052823	28281	A	T	0,999885	2020-12-11	United Kingdom
N_3_E	N	3	ERR5052823	28282	T	A	0,999541	2020-12-11	United Kingdom
N_203_K	N	203	ERR5052823	28881	G	A	0,995273	2020-12-11	United Kingdom
N_204_R	N	204	ERR5052823	28883	G	C	0,999781	2020-12-11	United Kingdom
N_235_F	N	235	ERR5052823	28977	C	T	0,999726	2020-12-11	United Kingdom
ORF1ab_314_L	ORF1ab	314	ERR5052824	14408	C	T	0,999888	2020-12-12	United Kingdom
S_18_F	S	18	ERR5052824	21614	C	T	0,999868	2020-12-12	United Kingdom
S_222_V	S	222	ERR5052824	22227	C	T	0,999868	2020-12-12	United Kingdom
S_614_G	S	614	ERR5052824	23403	A	G	0,999792	2020-12-12	United Kingdom
S_1214_G	S	1214	ERR5052824	25202	T	G	0,10174	2020-12-12	United Kingdom
N_220_V	N	220	ERR5052824	28932	C	T	1	2020-12-12	United Kingdom
ORF10_30_L	ORF10	30	ERR5052824	29645	G	T	0,999778	2020-12-12	United Kingdom
ORF1ab_730_F	ORF1ab	730	ERR5052826	2453	C	T	0,999602	2020-12-12	United Kingdom
ORF1ab_1001_I	ORF1ab	1001	ERR5052826	3267	C	T	0,999285	2020-12-12	United Kingdom
ORF1ab_1708_D	ORF1ab	1708	ERR5052826	5388	C	A	0,999809	2020-12-12	United Kingdom
ORF1ab_2230_T	ORF1ab	2230	ERR5052826	6954	T	C	1	2020-12-12	United Kingdom
ORF1ab_3674_NA	ORF1ab	3674	ERR5052826	11287	G	-TCTGGTTTT	0,998652	2020-12-12	United Kingdom
ORF1ab_314_L	ORF1ab	314	ERR5052826	14408	C	T	0,999635	2020-12-12	United Kingdom
S_68_NA	S	68	ERR5052826	21764	A	-TACATG	0,998799	2020-12-12	United Kingdom
S_143_NA	S	143	ERR5052826	21990	T	-TTA	0,997748	2020-12-12	United Kingdom
S_501_Y	S	501	ERR5052826	23063	A	T	0,999816	2020-12-12	United Kingdom
S_570_D	S	570	ERR5052826	23271	C	A	0,999791	2020-12-12	United Kingdom
S_614_G	S	614	ERR5052826	23403	A	G	0,999897	2020-12-12	United Kingdom
S_681_H	S	681	ERR5052826	23604	C	A	1	2020-12-12	United Kingdom
S_716_I	S	716	ERR5052826	23709	C	T	1	2020-12-12	United Kingdom
S_982_A	S	982	ERR5052826	24506	T	G	1	2020-12-12	United Kingdom
S_1118_H	S	1118	ERR5052826	24914	G	C	0,999857	2020-12-12	United Kingdom
S_1214_G	S	1214	ERR5052826	25202	T	G	0,0980736	2020-12-12	United Kingdom
ORF8_27_*	ORF8	27	ERR5052826	27972	C	T	0,999246	2020-12-12	United Kingdom
ORF8_52_I	ORF8	52	ERR5052826	28048	G	T	1	2020-12-12	United Kingdom
ORF8_73_C	ORF8	73	ERR5052826	28111	A	G	0,999891	2020-12-12	United Kingdom
N_3_H	N	3	ERR5052826	28280	G	C	1	2020-12-12	United Kingdom
N_3_V	N	3	ERR5052826	28281	A	T	1	2020-12-12	United Kingdom
N_3_E	N	3	ERR5052826	28282	T	A	0,99991	2020-12-12	United Kingdom
N_203_K	N	203	ERR5052826	28881	G	A	0,999664	2020-12-12	United Kingdom
N_204_R	N	204	ERR5052826	28883	G	C	1	2020-12-12	United Kingdom
N_235_F	N	235	ERR5052826	28977	C	T	1	2020-12-12	United Kingdom
N_307_L	N	307	ERR5052826	29194	T	A	0,999557	2020-12-12	United Kingdom
ORF1ab_83_NA	ORF1ab	83	ERR5052828	513	A	-TGTTATGGT	0,227838	2020-12-12	United Kingdom
ORF1ab_83_NA	ORF1ab	83	ERR5052828	514	T	-GTTATG	0,0800881	2020-12-12	United Kingdom
ORF1ab_1001_I	ORF1ab	1001	ERR5052828	3267	C	T	1	2020-12-12	United Kingdom
ORF1ab_1708_D	ORF1ab	1708	ERR5052828	5388	C	A	1	2020-12-12	United Kingdom
ORF1ab_2230_T	ORF1ab	2230	ERR5052828	6954	T	C	1	2020-12-12	United Kingdom
ORF1ab_3674_NA	ORF1ab	3674	ERR5052828	11287	G	-TCTGGTTTT	0,994502	2020-12-12	United Kingdom
ORF1ab_218_L	ORF1ab	218	ERR5052828	14120	C	T	0,999378	2020-12-12	United Kingdom
ORF1ab_314_L	ORF1ab	314	ERR5052828	14408	C	T	0,999928	2020-12-12	United Kingdom
ORF1ab_1521_V	ORF1ab	1521	ERR5052828	18029	C	T	0,0864634	2020-12-12	United Kingdom
S_68_NA	S	68	ERR5052828	21764	A	-TACATG	0,989943	2020-12-12	United Kingdom
S_75_V	S	75	ERR5052828	21786	G	T	1	2020-12-12	United Kingdom
S_143_NA	S	143	ERR5052828	21990	T	-TTA	0,999309	2020-12-12	United Kingdom
S_501_Y	S	501	ERR5052828	23063	A	T	1	2020-12-12	United Kingdom
S_570_D	S	570	ERR5052828	23271	C	A	0,999838	2020-12-12	United Kingdom
S_614_G	S	614	ERR5052828	23403	A	G	1	2020-12-12	United Kingdom
S_681_H	S	681	ERR5052828	23604	C	A	1	2020-12-12	United Kingdom
S_716_I	S	716	ERR5052828	23709	C	T	0,99989	2020-12-12	United Kingdom
S_982_A	S	982	ERR5052828	24506	T	G	1	2020-12-12	United Kingdom
S_1118_H	S	1118	ERR5052828	24914	G	C	1	2020-12-12	United Kingdom
ORF7a_47_N	ORF7a	47	ERR5052828	27532	C	A	0,999203	2020-12-12	United Kingdom
ORF8_27_*	ORF8	27	ERR5052828	27972	C	T	0,999657	2020-12-12	United Kingdom
ORF8_52_I	ORF8	52	ERR5052828	28048	G	T	1	2020-12-12	United Kingdom
ORF8_68_*	ORF8	68	ERR5052828	28095	A	T	1	2020-12-12	United Kingdom
ORF8_73_C	ORF8	73	ERR5052828	28111	A	G	0,999543	2020-12-12	United Kingdom
N_3_H	N	3	ERR5052828	28280	G	C	1	2020-12-12	United Kingdom
N_3_V	N	3	ERR5052828	28281	A	T	1	2020-12-12	United Kingdom
N_3_E	N	3	ERR5052828	28282	T	A	1	2020-12-12	United Kingdom
N_203_K	N	203	ERR5052828	28881	G	A	0,996528	2020-12-12	United Kingdom
N_204_R	N	204	ERR5052828	28883	G	C	1	2020-12-12	United Kingdom
N_235_F	N	235	ERR5052828	28977	C	T	1	2020-12-12	United Kingdom
ORF1ab_1001_I	ORF1ab	1001	ERR5052830	3267	C	T	0,999854	2020-12-12	United Kingdom
ORF1ab_1708_D	ORF1ab	1708	ERR5052830	5388	C	A	0,999209	2020-12-12	United Kingdom
ORF1ab_2230_T	ORF1ab	2230	ERR5052830	6954	T	C	0,999808	2020-12-12	United Kingdom
ORF1ab_3674_NA	ORF1ab	3674	ERR5052830	11287	G	-TCTGGTTTT	0,99554	2020-12-12	United Kingdom
ORF1ab_218_L	ORF1ab	218	ERR5052830	14120	C	T	1	2020-12-12	United Kingdom
ORF1ab_314_L	ORF1ab	314	ERR5052830	14408	C	T	0,999733	2020-12-12	United Kingdom
S_68_NA	S	68	ERR5052830	21764	A	-TACATG	0,999049	2020-12-12	United Kingdom
S_75_V	S	75	ERR5052830	21786	G	T	0,999946	2020-12-12	United Kingdom
S_143_NA	S	143	ERR5052830	21990	T	-TTA	0,996133	2020-12-12	United Kingdom
S_501_Y	S	501	ERR5052830	23063	A	T	1	2020-12-12	United Kingdom
S_570_D	S	570	ERR5052830	23271	C	A	0,999752	2020-12-12	United Kingdom
S_614_G	S	614	ERR5052830	23403	A	G	0,999879	2020-12-12	United Kingdom
S_681_H	S	681	ERR5052830	23604	C	A	0,998876	2020-12-12	United Kingdom
S_716_I	S	716	ERR5052830	23709	C	T	0,999824	2020-12-12	United Kingdom
S_982_A	S	982	ERR5052830	24506	T	G	0,998447	2020-12-12	United Kingdom
S_1118_H	S	1118	ERR5052830	24914	G	C	0,99996	2020-12-12	United Kingdom
S_1214_G	S	1214	ERR5052830	25202	T	G	0,108818	2020-12-12	United Kingdom
ORF7a_47_N	ORF7a	47	ERR5052830	27532	C	A	0,998971	2020-12-12	United Kingdom
ORF8_27_*	ORF8	27	ERR5052830	27972	C	T	0,999874	2020-12-12	United Kingdom
ORF8_52_I	ORF8	52	ERR5052830	28048	G	T	0,999878	2020-12-12	United Kingdom
ORF8_68_*	ORF8	68	ERR5052830	28095	A	T	0,999396	2020-12-12	United Kingdom
ORF8_73_C	ORF8	73	ERR5052830	28111	A	G	0,999869	2020-12-12	United Kingdom
N_3_H	N	3	ERR5052830	28280	G	C	1	2020-12-12	United Kingdom
N_3_V	N	3	ERR5052830	28281	A	T	0,999632	2020-12-12	United Kingdom
N_3_E	N	3	ERR5052830	28282	T	A	0,999877	2020-12-12	United Kingdom
N_203_K	N	203	ERR5052830	28881	G	A	0,996479	2020-12-12	United Kingdom
N_204_R	N	204	ERR5052830	28883	G	C	0,999136	2020-12-12	United Kingdom
N_235_F	N	235	ERR5052830	28977	C	T	1	2020-12-12	United Kingdom
ORF1ab_1001_I	ORF1ab	1001	ERR5052831	3267	C	T	1	2020-12-11	United Kingdom
ORF1ab_1708_D	ORF1ab	1708	ERR5052831	5388	C	A	0,999767	2020-12-11	United Kingdom
ORF1ab_2230_T	ORF1ab	2230	ERR5052831	6954	T	C	0,999542	2020-12-11	United Kingdom
ORF1ab_3674_NA	ORF1ab	3674	ERR5052831	11287	G	-TCTGGTTTT	0,998537	2020-12-11	United Kingdom
ORF1ab_314_L	ORF1ab	314	ERR5052831	14408	C	T	0,999711	2020-12-11	United Kingdom
S_68_NA	S	68	ERR5052831	21764	A	-TACATG	0,996374	2020-12-11	United Kingdom
S_143_NA	S	143	ERR5052831	21990	T	-TTA	0,997995	2020-12-11	United Kingdom
S_501_Y	S	501	ERR5052831	23063	A	T	0,999868	2020-12-11	United Kingdom
S_570_D	S	570	ERR5052831	23271	C	A	0,999824	2020-12-11	United Kingdom
S_614_G	S	614	ERR5052831	23403	A	G	0,999829	2020-12-11	United Kingdom
S_681_H	S	681	ERR5052831	23604	C	A	0,999964	2020-12-11	United Kingdom
S_716_I	S	716	ERR5052831	23709	C	T	0,999788	2020-12-11	United Kingdom
S_982_A	S	982	ERR5052831	24506	T	G	1	2020-12-11	United Kingdom
S_1118_H	S	1118	ERR5052831	24914	G	C	0,999803	2020-12-11	United Kingdom
S_1214_G	S	1214	ERR5052831	25202	T	G	0,0699153	2020-12-11	United Kingdom
ORF8_27_*	ORF8	27	ERR5052831	27972	C	T	0,999316	2020-12-11	United Kingdom
ORF8_52_I	ORF8	52	ERR5052831	28048	G	T	0,999734	2020-12-11	United Kingdom
ORF8_73_C	ORF8	73	ERR5052831	28111	A	G	0,999853	2020-12-11	United Kingdom
N_3_H	N	3	ERR5052831	28280	G	C	1	2020-12-11	United Kingdom
N_3_V	N	3	ERR5052831	28281	A	T	0,999826	2020-12-11	United Kingdom
N_3_E	N	3	ERR5052831	28282	T	A	0,999826	2020-12-11	United Kingdom
N_203_K	N	203	ERR5052831	28881	G	A	0,993155	2020-12-11	United Kingdom
N_204_R	N	204	ERR5052831	28883	G	C	1	2020-12-11	United Kingdom
N_235_F	N	235	ERR5052831	28977	C	T	1	2020-12-11	United Kingdom
ORF1ab_730_F	ORF1ab	730	ERR5052833	2453	C	T	0,999594	2020-12-11	United Kingdom
ORF1ab_1001_I	ORF1ab	1001	ERR5052833	3267	C	T	1	2020-12-11	United Kingdom
ORF1ab_1708_D	ORF1ab	1708	ERR5052833	5388	C	A	1	2020-12-11	United Kingdom
ORF1ab_2230_T	ORF1ab	2230	ERR5052833	6954	T	C	1	2020-12-11	United Kingdom
ORF1ab_3674_NA	ORF1ab	3674	ERR5052833	11287	G	-TCTGGTTTT	0,999769	2020-12-11	United Kingdom
ORF1ab_314_L	ORF1ab	314	ERR5052833	14408	C	T	0,99987	2020-12-11	United Kingdom
S_68_NA	S	68	ERR5052833	21764	A	-TACATG	0,998815	2020-12-11	United Kingdom
S_143_NA	S	143	ERR5052833	21990	T	-TTA	0,999333	2020-12-11	United Kingdom
S_501_Y	S	501	ERR5052833	23063	A	T	0,999843	2020-12-11	United Kingdom
S_570_D	S	570	ERR5052833	23271	C	A	0,999845	2020-12-11	United Kingdom
S_614_G	S	614	ERR5052833	23403	A	G	1	2020-12-11	United Kingdom
S_681_H	S	681	ERR5052833	23604	C	A	1	2020-12-11	United Kingdom
S_716_I	S	716	ERR5052833	23709	C	T	0,999895	2020-12-11	United Kingdom
S_982_A	S	982	ERR5052833	24506	T	G	1	2020-12-11	United Kingdom
S_1118_H	S	1118	ERR5052833	24914	G	C	0,999903	2020-12-11	United Kingdom
S_1214_G	S	1214	ERR5052833	25202	T	G	0,129278	2020-12-11	United Kingdom
ORF7a_69_Y	ORF7a	69	ERR5052833	27598	G	T	1	2020-12-11	United Kingdom
ORF8_27_*	ORF8	27	ERR5052833	27972	C	T	1	2020-12-11	United Kingdom
ORF8_52_I	ORF8	52	ERR5052833	28048	G	T	1	2020-12-11	United Kingdom
ORF8_73_C	ORF8	73	ERR5052833	28111	A	G	0,999706	2020-12-11	United Kingdom
N_3_H	N	3	ERR5052833	28280	G	C	0,999879	2020-12-11	United Kingdom
N_3_V	N	3	ERR5052833	28281	A	T	1	2020-12-11	United Kingdom
N_3_E	N	3	ERR5052833	28282	T	A	0,999879	2020-12-11	United Kingdom
N_203_K	N	203	ERR5052833	28881	G	A	1	2020-12-11	United Kingdom
N_204_R	N	204	ERR5052833	28883	G	C	1	2020-12-11	United Kingdom
N_235_F	N	235	ERR5052833	28977	C	T	1	2020-12-11	United Kingdom
ORF1ab_718_K	ORF1ab	718	ERR5052834	2418	G	A	0,999896	2020-12-12	United Kingdom
ORF1ab_1001_I	ORF1ab	1001	ERR5052834	3267	C	T	0,999743	2020-12-12	United Kingdom
ORF1ab_1708_D	ORF1ab	1708	ERR5052834	5388	C	A	0,999709	2020-12-12	United Kingdom
ORF1ab_2230_T	ORF1ab	2230	ERR5052834	6954	T	C	0,999873	2020-12-12	United Kingdom
ORF1ab_3674_NA	ORF1ab	3674	ERR5052834	11287	G	-TCTGGTTTT	0,999318	2020-12-12	United Kingdom
ORF1ab_3925_I	ORF1ab	3925	ERR5052834	12038	G	A	0,999534	2020-12-12	United Kingdom
ORF1ab_314_L	ORF1ab	314	ERR5052834	14408	C	T	0,999797	2020-12-12	United Kingdom
S_68_NA	S	68	ERR5052834	21764	A	-TACATG	0,995982	2020-12-12	United Kingdom
S_143_NA	S	143	ERR5052834	21990	T	-TTA	0,998493	2020-12-12	United Kingdom
S_501_Y	S	501	ERR5052834	23063	A	T	0,999897	2020-12-12	United Kingdom
S_570_D	S	570	ERR5052834	23271	C	A	0,999874	2020-12-12	United Kingdom
S_614_G	S	614	ERR5052834	23403	A	G	0,999633	2020-12-12	United Kingdom
S_681_H	S	681	ERR5052834	23604	C	A	0,99976	2020-12-12	United Kingdom
S_716_I	S	716	ERR5052834	23709	C	T	0,999802	2020-12-12	United Kingdom
S_818_V	S	818	ERR5052834	24014	A	G	1	2020-12-12	United Kingdom
S_982_A	S	982	ERR5052834	24506	T	G	1	2020-12-12	United Kingdom
S_1118_H	S	1118	ERR5052834	24914	G	C	0,999916	2020-12-12	United Kingdom
S_1214_G	S	1214	ERR5052834	25202	T	G	0,101911	2020-12-12	United Kingdom
ORF8_27_*	ORF8	27	ERR5052834	27972	C	T	0,99958	2020-12-12	United Kingdom
ORF8_52_I	ORF8	52	ERR5052834	28048	G	T	0,999883	2020-12-12	United Kingdom
ORF8_73_C	ORF8	73	ERR5052834	28111	A	G	0,999714	2020-12-12	United Kingdom
N_3_H	N	3	ERR5052834	28280	G	C	0,999877	2020-12-12	United Kingdom
N_3_V	N	3	ERR5052834	28281	A	T	0,999509	2020-12-12	United Kingdom
N_3_E	N	3	ERR5052834	28282	T	A	0,999754	2020-12-12	United Kingdom
N_203_K	N	203	ERR5052834	28881	G	A	0,999189	2020-12-12	United Kingdom
N_204_R	N	204	ERR5052834	28883	G	C	1	2020-12-12	United Kingdom
N_235_F	N	235	ERR5052834	28977	C	T	1	2020-12-12	United Kingdom
ORF1ab_1001_I	ORF1ab	1001	ERR5052835	3267	C	T	1	2020-12-11	United Kingdom
ORF1ab_1708_D	ORF1ab	1708	ERR5052835	5388	C	A	1	2020-12-11	United Kingdom
ORF1ab_2230_T	ORF1ab	2230	ERR5052835	6954	T	C	0,998047	2020-12-11	United Kingdom
ORF1ab_2238_A	ORF1ab	2238	ERR5052835	6978	T	C	0,142029	2020-12-11	United Kingdom
ORF1ab_2336_NA	ORF1ab	2336	ERR5052835	7273	G	-T	0,0961404	2020-12-11	United Kingdom
ORF1ab_3603_NA	ORF1ab	3603	ERR5052835	11074	C	-T	0,0641106	2020-12-11	United Kingdom
ORF1ab_3603_NA	ORF1ab	3603	ERR5052835	11074	C	+T	0,0722816	2020-12-11	United Kingdom
ORF1ab_3674_NA	ORF1ab	3674	ERR5052835	11287	G	-TCTGGTTTT	0,998164	2020-12-11	United Kingdom
ORF1ab_314_L	ORF1ab	314	ERR5052835	14408	C	T	1	2020-12-11	United Kingdom
S_68_NA	S	68	ERR5052835	21764	A	-TACATG	0,998299	2020-12-11	United Kingdom
S_143_NA	S	143	ERR5052835	21990	T	-TTA	1	2020-12-11	United Kingdom
S_501_Y	S	501	ERR5052835	23063	A	T	1	2020-12-11	United Kingdom
S_570_D	S	570	ERR5052835	23271	C	A	0,99965	2020-12-11	United Kingdom
S_614_G	S	614	ERR5052835	23403	A	G	0,999657	2020-12-11	United Kingdom
S_681_H	S	681	ERR5052835	23604	C	A	1	2020-12-11	United Kingdom
S_716_I	S	716	ERR5052835	23709	C	T	0,999275	2020-12-11	United Kingdom
S_761_I	S	761	ERR5052835	23844	C	T	0,0547945	2020-12-11	United Kingdom
S_982_A	S	982	ERR5052835	24506	T	G	1	2020-12-11	United Kingdom
S_1118_H	S	1118	ERR5052835	24914	G	C	0,999913	2020-12-11	United Kingdom
S_1267_R	S	1267	ERR5052835	25361	G	A	0,0583754	2020-12-11	United Kingdom
ORF8_27_*	ORF8	27	ERR5052835	27972	C	T	1	2020-12-11	United Kingdom
ORF8_52_I	ORF8	52	ERR5052835	28048	G	T	1	2020-12-11	United Kingdom
ORF8_73_C	ORF8	73	ERR5052835	28111	A	G	0,999523	2020-12-11	United Kingdom
N_3_H	N	3	ERR5052835	28280	G	C	0,999768	2020-12-11	United Kingdom
N_3_V	N	3	ERR5052835	28281	A	T	1	2020-12-11	United Kingdom
N_3_E	N	3	ERR5052835	28282	T	A	0,999535	2020-12-11	United Kingdom
N_203_K	N	203	ERR5052835	28881	G	A	0,990741	2020-12-11	United Kingdom
N_204_R	N	204	ERR5052835	28883	G	C	1	2020-12-11	United Kingdom
N_235_F	N	235	ERR5052835	28977	C	T	1	2020-12-11	United Kingdom
ORF1ab_124_C	ORF1ab	124	ERR5052836	635	C	T	0,0579335	2020-12-11	United Kingdom
ORF1ab_571_Y	ORF1ab	571	ERR5052836	1976	G	T	0,222899	2020-12-11	United Kingdom
ORF1ab_3353_R	ORF1ab	3353	ERR5052836	10323	A	G	0,999814	2020-12-11	United Kingdom
ORF1ab_3990_G	ORF1ab	3990	ERR5052836	12234	A	G	0,999824	2020-12-11	United Kingdom
ORF1ab_17_I	ORF1ab	17	ERR5052836	13517	C	T	0,792469	2020-12-11	United Kingdom
ORF1ab_314_L	ORF1ab	314	ERR5052836	14408	C	T	0,999923	2020-12-11	United Kingdom
ORF1ab_2153_F	ORF1ab	2153	ERR5052836	19925	G	T	0,273995	2020-12-11	United Kingdom
S_5_F	S	5	ERR5052836	21575	C	T	1	2020-12-11	United Kingdom
S_18_F	S	18	ERR5052836	21614	C	T	1	2020-12-11	United Kingdom
S_222_V	S	222	ERR5052836	22227	C	T	1	2020-12-11	United Kingdom
S_614_G	S	614	ERR5052836	23403	A	G	0,999849	2020-12-11	United Kingdom
S_1214_G	S	1214	ERR5052836	25202	T	G	0,0954357	2020-12-11	United Kingdom
N_220_V	N	220	ERR5052836	28932	C	T	1	2020-12-11	United Kingdom
ORF10_30_L	ORF10	30	ERR5052836	29645	G	T	1	2020-12-11	United Kingdom
ORF1ab_1001_I	ORF1ab	1001	ERR5052837	3267	C	T	0,999755	2020-12-11	United Kingdom
ORF1ab_1708_D	ORF1ab	1708	ERR5052837	5388	C	A	0,999782	2020-12-11	United Kingdom
ORF1ab_2230_T	ORF1ab	2230	ERR5052837	6954	T	C	0,999208	2020-12-11	United Kingdom
ORF1ab_3674_NA	ORF1ab	3674	ERR5052837	11287	G	-TCTGGTTTT	0,999545	2020-12-11	United Kingdom
ORF1ab_314_L	ORF1ab	314	ERR5052837	14408	C	T	0,999869	2020-12-11	United Kingdom
ORF1ab_1383_R	ORF1ab	1383	ERR5052837	17615	A	G	0,999959	2020-12-11	United Kingdom
ORF1ab_1851_L	ORF1ab	1851	ERR5052837	19019	C	T	0,999572	2020-12-11	United Kingdom
S_68_NA	S	68	ERR5052837	21764	A	-TACATG	0,995735	2020-12-11	United Kingdom
S_143_NA	S	143	ERR5052837	21990	T	-TTA	0,998613	2020-12-11	United Kingdom
S_501_Y	S	501	ERR5052837	23063	A	T	0,999942	2020-12-11	United Kingdom
S_570_D	S	570	ERR5052837	23271	C	A	0,999633	2020-12-11	United Kingdom
S_614_G	S	614	ERR5052837	23403	A	G	1	2020-12-11	United Kingdom
S_681_H	S	681	ERR5052837	23604	C	A	0,99987	2020-12-11	United Kingdom
S_716_I	S	716	ERR5052837	23709	C	T	0,999658	2020-12-11	United Kingdom
S_982_A	S	982	ERR5052837	24506	T	G	0,999819	2020-12-11	United Kingdom
S_1118_H	S	1118	ERR5052837	24914	G	C	0,999793	2020-12-11	United Kingdom
S_1214_G	S	1214	ERR5052837	25202	T	G	0,149826	2020-12-11	United Kingdom
ORF8_27_*	ORF8	27	ERR5052837	27972	C	T	0,999669	2020-12-11	United Kingdom
ORF8_52_I	ORF8	52	ERR5052837	28048	G	T	0,999805	2020-12-11	United Kingdom
ORF8_73_C	ORF8	73	ERR5052837	28111	A	G	0,999478	2020-12-11	United Kingdom
N_3_H	N	3	ERR5052837	28280	G	C	0,999889	2020-12-11	United Kingdom
N_3_V	N	3	ERR5052837	28281	A	T	1	2020-12-11	United Kingdom
N_3_E	N	3	ERR5052837	28282	T	A	0,999667	2020-12-11	United Kingdom
N_203_K	N	203	ERR5052837	28881	G	A	0,997386	2020-12-11	United Kingdom
N_204_R	N	204	ERR5052837	28883	G	C	0,999749	2020-12-11	United Kingdom
N_235_F	N	235	ERR5052837	28977	C	T	0,999162	2020-12-11	United Kingdom
ORF1ab_3990_G	ORF1ab	3990	ERR5052838	12234	A	G	0,999932	2020-12-13	United Kingdom
ORF1ab_314_L	ORF1ab	314	ERR5052838	14408	C	T	0,999952	2020-12-13	United Kingdom
ORF1ab_1110_L	ORF1ab	1110	ERR5052838	16795	G	T	0,999947	2020-12-13	United Kingdom
S_18_F	S	18	ERR5052838	21614	C	T	1	2020-12-13	United Kingdom
S_222_V	S	222	ERR5052838	22227	C	T	0,999366	2020-12-13	United Kingdom
S_614_G	S	614	ERR5052838	23403	A	G	0,999448	2020-12-13	United Kingdom
S_1214_G	S	1214	ERR5052838	25202	T	G	0,0851485	2020-12-13	United Kingdom
ORF7a_10_T	ORF7a	10	ERR5052838	27422	T	C	0,999857	2020-12-13	United Kingdom
N_220_V	N	220	ERR5052838	28932	C	T	1	2020-12-13	United Kingdom
ORF10_30_L	ORF10	30	ERR5052838	29645	G	T	0,99978	2020-12-13	United Kingdom
ORF1ab_466_Y	ORF1ab	466	ERR5052839	1661	G	T	0,99991	2020-12-11	United Kingdom
ORF1ab_1001_I	ORF1ab	1001	ERR5052839	3267	C	T	0,999854	2020-12-11	United Kingdom
ORF1ab_1708_D	ORF1ab	1708	ERR5052839	5388	C	A	1	2020-12-11	United Kingdom
ORF1ab_2230_T	ORF1ab	2230	ERR5052839	6954	T	C	0,999855	2020-12-11	United Kingdom
ORF1ab_3674_NA	ORF1ab	3674	ERR5052839	11287	G	-TCTGGTTTT	0,99926	2020-12-11	United Kingdom
ORF1ab_314_L	ORF1ab	314	ERR5052839	14408	C	T	0,999794	2020-12-11	United Kingdom
S_68_NA	S	68	ERR5052839	21764	A	-TACATG	0,993789	2020-12-11	United Kingdom
S_143_NA	S	143	ERR5052839	21990	T	-TTA	0,998483	2020-12-11	United Kingdom
S_501_Y	S	501	ERR5052839	23063	A	T	0,999919	2020-12-11	United Kingdom
S_570_D	S	570	ERR5052839	23271	C	A	1	2020-12-11	United Kingdom
S_614_G	S	614	ERR5052839	23403	A	G	0,999585	2020-12-11	United Kingdom
S_681_H	S	681	ERR5052839	23604	C	A	0,999947	2020-12-11	United Kingdom
S_716_I	S	716	ERR5052839	23709	C	T	0,999841	2020-12-11	United Kingdom
S_982_A	S	982	ERR5052839	24506	T	G	0,999153	2020-12-11	United Kingdom
S_1118_H	S	1118	ERR5052839	24914	G	C	0,999894	2020-12-11	United Kingdom
S_1214_G	S	1214	ERR5052839	25202	T	G	0,0792079	2020-12-11	United Kingdom
ORF8_27_*	ORF8	27	ERR5052839	27972	C	T	0,999584	2020-12-11	United Kingdom
ORF8_52_I	ORF8	52	ERR5052839	28048	G	T	1	2020-12-11	United Kingdom
ORF8_68_*	ORF8	68	ERR5052839	28095	A	T	0,999435	2020-12-11	United Kingdom
ORF8_73_C	ORF8	73	ERR5052839	28111	A	G	0,999673	2020-12-11	United Kingdom
N_3_H	N	3	ERR5052839	28280	G	C	0,999312	2020-12-11	United Kingdom
N_3_V	N	3	ERR5052839	28281	A	T	0,999725	2020-12-11	United Kingdom
N_3_E	N	3	ERR5052839	28282	T	A	0,999725	2020-12-11	United Kingdom
N_203_K	N	203	ERR5052839	28881	G	A	0,997604	2020-12-11	United Kingdom
N_204_R	N	204	ERR5052839	28883	G	C	1	2020-12-11	United Kingdom
N_235_F	N	235	ERR5052839	28977	C	T	0,999641	2020-12-11	United Kingdom
ORF1ab_498_V	ORF1ab	498	ERR5052840	1758	C	T	0,999782	2020-12-11	United Kingdom
ORF1ab_754_D	ORF1ab	754	ERR5052840	2527	G	T	0,999907	2020-12-11	United Kingdom
ORF1ab_3757_S	ORF1ab	3757	ERR5052840	11534	G	A	0,999445	2020-12-11	United Kingdom
ORF1ab_314_L	ORF1ab	314	ERR5052840	14408	C	T	0,999904	2020-12-11	United Kingdom
ORF1ab_2063_R	ORF1ab	2063	ERR5052840	19655	A	G	0,999521	2020-12-11	United Kingdom
S_18_F	S	18	ERR5052840	21614	C	T	0,999867	2020-12-11	United Kingdom
S_222_V	S	222	ERR5052840	22227	C	T	0,999863	2020-12-11	United Kingdom
S_614_G	S	614	ERR5052840	23403	A	G	0,99981	2020-12-11	United Kingdom
S_1214_G	S	1214	ERR5052840	25202	T	G	0,102857	2020-12-11	United Kingdom
N_220_V	N	220	ERR5052840	28932	C	T	1	2020-12-11	United Kingdom
ORF10_30_L	ORF10	30	ERR5052840	29645	G	T	0,999865	2020-12-11	United Kingdom
ORF1ab_1001_I	ORF1ab	1001	ERR5052842	3267	C	T	0,999842	2020-12-11	United Kingdom
ORF1ab_1708_D	ORF1ab	1708	ERR5052842	5388	C	A	1	2020-12-11	United Kingdom
ORF1ab_2230_T	ORF1ab	2230	ERR5052842	6954	T	C	0,999582	2020-12-11	United Kingdom
ORF1ab_2780_L	ORF1ab	2780	ERR5052842	8603	T	C	0,999798	2020-12-11	United Kingdom
ORF1ab_3674_NA	ORF1ab	3674	ERR5052842	11287	G	-TCTGGTTTT	0,999566	2020-12-11	United Kingdom
ORF1ab_314_L	ORF1ab	314	ERR5052842	14408	C	T	0,999858	2020-12-11	United Kingdom
ORF1ab_1383_R	ORF1ab	1383	ERR5052842	17615	A	G	0,99987	2020-12-11	United Kingdom
S_68_NA	S	68	ERR5052842	21764	A	-TACATG	0,995882	2020-12-11	United Kingdom
S_143_NA	S	143	ERR5052842	21990	T	-TTA	0,998902	2020-12-11	United Kingdom
S_501_Y	S	501	ERR5052842	23063	A	T	0,999913	2020-12-11	United Kingdom
S_570_D	S	570	ERR5052842	23271	C	A	0,999843	2020-12-11	United Kingdom
S_614_G	S	614	ERR5052842	23403	A	G	0,999695	2020-12-11	United Kingdom
S_681_H	S	681	ERR5052842	23604	C	A	0,999837	2020-12-11	United Kingdom
S_716_I	S	716	ERR5052842	23709	C	T	0,999968	2020-12-11	United Kingdom
S_982_A	S	982	ERR5052842	24506	T	G	0,999302	2020-12-11	United Kingdom
S_1118_H	S	1118	ERR5052842	24914	G	C	0,999929	2020-12-11	United Kingdom
S_1214_G	S	1214	ERR5052842	25202	T	G	0,0798319	2020-12-11	United Kingdom
ORF3a_15_F	ORF3a	15	ERR5052842	25437	G	T	0,999849	2020-12-11	United Kingdom
ORF8_27_*	ORF8	27	ERR5052842	27972	C	T	0,999565	2020-12-11	United Kingdom
ORF8_52_I	ORF8	52	ERR5052842	28048	G	T	0,999872	2020-12-11	United Kingdom
ORF8_73_C	ORF8	73	ERR5052842	28111	A	G	0,999558	2020-12-11	United Kingdom
N_3_H	N	3	ERR5052842	28280	G	C	0,999573	2020-12-11	United Kingdom
N_3_V	N	3	ERR5052842	28281	A	T	0,999858	2020-12-11	United Kingdom
N_3_E	N	3	ERR5052842	28282	T	A	0,99943	2020-12-11	United Kingdom
N_203_K	N	203	ERR5052842	28881	G	A	0,992777	2020-12-11	United Kingdom
N_204_R	N	204	ERR5052842	28883	G	C	0,999749	2020-12-11	United Kingdom
N_235_F	N	235	ERR5052842	28977	C	T	1	2020-12-11	United Kingdom
ORF1ab_4390_V	ORF1ab	4390	ERR5052843	13433	A	G	0,999004	2020-12-13	United Kingdom
ORF1ab_314_L	ORF1ab	314	ERR5052843	14408	C	T	0,999827	2020-12-13	United Kingdom
ORF1ab_812_R	ORF1ab	812	ERR5052843	15902	A	G	1	2020-12-13	United Kingdom
S_18_F	S	18	ERR5052843	21614	C	T	1	2020-12-13	United Kingdom
S_222_V	S	222	ERR5052843	22227	C	T	0,999838	2020-12-13	United Kingdom
S_614_G	S	614	ERR5052843	23403	A	G	0,999813	2020-12-13	United Kingdom
S_1214_G	S	1214	ERR5052843	25202	T	G	0,133641	2020-12-13	United Kingdom
ORF8_51_V	ORF8	51	ERR5052843	28045	C	T	0,999804	2020-12-13	United Kingdom
N_220_V	N	220	ERR5052843	28932	C	T	0,998072	2020-12-13	United Kingdom
ORF10_30_L	ORF10	30	ERR5052843	29645	G	T	0,999644	2020-12-13	United Kingdom
ORF1ab_730_F	ORF1ab	730	ERR5052847	2453	C	T	0,99957	2020-12-11	United Kingdom
ORF1ab_1001_I	ORF1ab	1001	ERR5052847	3267	C	T	1	2020-12-11	United Kingdom
ORF1ab_1708_D	ORF1ab	1708	ERR5052847	5388	C	A	1	2020-12-11	United Kingdom
ORF1ab_2230_T	ORF1ab	2230	ERR5052847	6954	T	C	0,999762	2020-12-11	United Kingdom
ORF1ab_3674_NA	ORF1ab	3674	ERR5052847	11287	G	-TCTGGTTTT	0,995813	2020-12-11	United Kingdom
ORF1ab_314_L	ORF1ab	314	ERR5052847	14408	C	T	0,999719	2020-12-11	United Kingdom
S_68_NA	S	68	ERR5052847	21764	A	-TACATG	0,997486	2020-12-11	United Kingdom
S_143_NA	S	143	ERR5052847	21990	T	-TTA	0,997706	2020-12-11	United Kingdom
S_501_Y	S	501	ERR5052847	23063	A	T	0,999589	2020-12-11	United Kingdom
S_570_D	S	570	ERR5052847	23271	C	A	0,999758	2020-12-11	United Kingdom
S_614_G	S	614	ERR5052847	23403	A	G	1	2020-12-11	United Kingdom
S_681_H	S	681	ERR5052847	23604	C	A	0,999648	2020-12-11	United Kingdom
S_716_I	S	716	ERR5052847	23709	C	T	0,999768	2020-12-11	United Kingdom
S_982_A	S	982	ERR5052847	24506	T	G	1	2020-12-11	United Kingdom
S_1118_H	S	1118	ERR5052847	24914	G	C	0,999854	2020-12-11	United Kingdom
S_1214_G	S	1214	ERR5052847	25202	T	G	0,161111	2020-12-11	United Kingdom
ORF7a_69_Y	ORF7a	69	ERR5052847	27598	G	T	0,999751	2020-12-11	United Kingdom
ORF8_27_*	ORF8	27	ERR5052847	27972	C	T	0,999609	2020-12-11	United Kingdom
ORF8_52_I	ORF8	52	ERR5052847	28048	G	T	0,99977	2020-12-11	United Kingdom
ORF8_73_C	ORF8	73	ERR5052847	28111	A	G	0,999767	2020-12-11	United Kingdom
N_3_H	N	3	ERR5052847	28280	G	C	0,999608	2020-12-11	United Kingdom
N_3_V	N	3	ERR5052847	28281	A	T	1	2020-12-11	United Kingdom
N_3_E	N	3	ERR5052847	28282	T	A	0,999608	2020-12-11	United Kingdom
N_203_K	N	203	ERR5052847	28881	G	A	0,998211	2020-12-11	United Kingdom
N_204_R	N	204	ERR5052847	28883	G	C	1	2020-12-11	United Kingdom
N_235_F	N	235	ERR5052847	28977	C	T	1	2020-12-11	United Kingdom
ORF1ab_92_F	ORF1ab	92	ERR5052848	539	C	T	0,999776	2020-12-12	United Kingdom
ORF1ab_1001_I	ORF1ab	1001	ERR5052848	3267	C	T	0,999903	2020-12-12	United Kingdom
ORF1ab_1708_D	ORF1ab	1708	ERR5052848	5388	C	A	0,999716	2020-12-12	United Kingdom
ORF1ab_2230_T	ORF1ab	2230	ERR5052848	6954	T	C	0,998938	2020-12-12	United Kingdom
ORF1ab_3674_NA	ORF1ab	3674	ERR5052848	11287	G	-TCTGGTTTT	0,996535	2020-12-12	United Kingdom
ORF1ab_314_L	ORF1ab	314	ERR5052848	14408	C	T	0,999947	2020-12-12	United Kingdom
ORF1ab_1383_R	ORF1ab	1383	ERR5052848	17615	A	G	0,999841	2020-12-12	United Kingdom
S_68_NA	S	68	ERR5052848	21764	A	-TACATG	0,996751	2020-12-12	United Kingdom
S_143_NA	S	143	ERR5052848	21990	T	-TTA	0,998003	2020-12-12	United Kingdom
S_501_Y	S	501	ERR5052848	23063	A	T	0,99992	2020-12-12	United Kingdom
S_570_D	S	570	ERR5052848	23271	C	A	1	2020-12-12	United Kingdom
S_614_G	S	614	ERR5052848	23403	A	G	0,999908	2020-12-12	United Kingdom
S_681_H	S	681	ERR5052848	23604	C	A	0,999761	2020-12-12	United Kingdom
S_716_I	S	716	ERR5052848	23709	C	T	0,999704	2020-12-12	United Kingdom
S_982_A	S	982	ERR5052848	24506	T	G	0,999836	2020-12-12	United Kingdom
S_1118_H	S	1118	ERR5052848	24914	G	C	0,999841	2020-12-12	United Kingdom
S_1214_G	S	1214	ERR5052848	25202	T	G	0,0948276	2020-12-12	United Kingdom
ORF8_27_*	ORF8	27	ERR5052848	27972	C	T	0,999844	2020-12-12	United Kingdom
ORF8_52_I	ORF8	52	ERR5052848	28048	G	T	1	2020-12-12	United Kingdom
ORF8_73_C	ORF8	73	ERR5052848	28111	A	G	0,999632	2020-12-12	United Kingdom
N_3_H	N	3	ERR5052848	28280	G	C	0,999835	2020-12-12	United Kingdom
N_3_V	N	3	ERR5052848	28281	A	T	0,999836	2020-12-12	United Kingdom
N_3_E	N	3	ERR5052848	28282	T	A	0,999835	2020-12-12	United Kingdom
N_203_K	N	203	ERR5052848	28881	G	A	0,997436	2020-12-12	United Kingdom
N_204_R	N	204	ERR5052848	28883	G	C	1	2020-12-12	United Kingdom
N_235_F	N	235	ERR5052848	28977	C	T	1	2020-12-12	United Kingdom
ORF1ab_730_F	ORF1ab	730	ERR5052849	2453	C	T	0,999701	2020-12-11	United Kingdom
ORF1ab_1001_I	ORF1ab	1001	ERR5052849	3267	C	T	0,999676	2020-12-11	United Kingdom
ORF1ab_1291_F	ORF1ab	1291	ERR5052849	4136	G	T	0,999718	2020-12-11	United Kingdom
ORF1ab_1708_D	ORF1ab	1708	ERR5052849	5388	C	A	0,999896	2020-12-11	United Kingdom
ORF1ab_2230_T	ORF1ab	2230	ERR5052849	6954	T	C	0,999853	2020-12-11	United Kingdom
ORF1ab_3674_NA	ORF1ab	3674	ERR5052849	11287	G	-TCTGGTTTT	0,997948	2020-12-11	United Kingdom
ORF1ab_314_L	ORF1ab	314	ERR5052849	14408	C	T	0,999945	2020-12-11	United Kingdom
ORF1ab_2576_G	ORF1ab	2576	ERR5052849	21194	A	G	0,999972	2020-12-11	United Kingdom
S_68_NA	S	68	ERR5052849	21764	A	-TACATG	0,994054	2020-12-11	United Kingdom
S_143_NA	S	143	ERR5052849	21990	T	-TTA	0,998865	2020-12-11	United Kingdom
S_501_Y	S	501	ERR5052849	23063	A	T	0,999869	2020-12-11	United Kingdom
S_570_D	S	570	ERR5052849	23271	C	A	0,999504	2020-12-11	United Kingdom
S_614_G	S	614	ERR5052849	23403	A	G	1	2020-12-11	United Kingdom
S_681_H	S	681	ERR5052849	23604	C	A	0,999819	2020-12-11	United Kingdom
S_716_I	S	716	ERR5052849	23709	C	T	0,999819	2020-12-11	United Kingdom
S_982_A	S	982	ERR5052849	24506	T	G	0,999321	2020-12-11	United Kingdom
S_1118_H	S	1118	ERR5052849	24914	G	C	0,999782	2020-12-11	United Kingdom
S_1214_G	S	1214	ERR5052849	25202	T	G	0,0661157	2020-12-11	United Kingdom
ORF8_27_*	ORF8	27	ERR5052849	27972	C	T	0,999384	2020-12-11	United Kingdom
ORF8_52_I	ORF8	52	ERR5052849	28048	G	T	0,999866	2020-12-11	United Kingdom
ORF8_73_C	ORF8	73	ERR5052849	28111	A	G	0,999759	2020-12-11	United Kingdom
N_3_H	N	3	ERR5052849	28280	G	C	1	2020-12-11	United Kingdom
N_3_V	N	3	ERR5052849	28281	A	T	1	2020-12-11	United Kingdom
N_3_E	N	3	ERR5052849	28282	T	A	0,999842	2020-12-11	United Kingdom
N_203_K	N	203	ERR5052849	28881	G	A	0,992	2020-12-11	United Kingdom
N_204_R	N	204	ERR5052849	28883	G	C	0,999395	2020-12-11	United Kingdom
N_235_F	N	235	ERR5052849	28977	C	T	0,999606	2020-12-11	United Kingdom
ORF1ab_730_F	ORF1ab	730	ERR5052850	2453	C	T	0,999878	2020-12-12	United Kingdom
ORF1ab_1001_I	ORF1ab	1001	ERR5052850	3267	C	T	1	2020-12-12	United Kingdom
ORF1ab_1708_D	ORF1ab	1708	ERR5052850	5388	C	A	0,999638	2020-12-12	United Kingdom
ORF1ab_2230_T	ORF1ab	2230	ERR5052850	6954	T	C	0,999816	2020-12-12	United Kingdom
ORF1ab_3674_NA	ORF1ab	3674	ERR5052850	11287	G	-TCTGGTTTT	0,998077	2020-12-12	United Kingdom
ORF1ab_314_L	ORF1ab	314	ERR5052850	14408	C	T	0,999901	2020-12-12	United Kingdom
S_68_NA	S	68	ERR5052850	21764	A	-TACATG	0,998098	2020-12-12	United Kingdom
S_143_NA	S	143	ERR5052850	21990	T	-TTA	0,998313	2020-12-12	United Kingdom
S_501_Y	S	501	ERR5052850	23063	A	T	0,999939	2020-12-12	United Kingdom
S_570_D	S	570	ERR5052850	23271	C	A	0,999248	2020-12-12	United Kingdom
S_614_G	S	614	ERR5052850	23403	A	G	1	2020-12-12	United Kingdom
S_681_H	S	681	ERR5052850	23604	C	A	0,999861	2020-12-12	United Kingdom
S_716_I	S	716	ERR5052850	23709	C	T	0,999954	2020-12-12	United Kingdom
S_982_A	S	982	ERR5052850	24506	T	G	0,999711	2020-12-12	United Kingdom
S_1118_H	S	1118	ERR5052850	24914	G	C	0,999705	2020-12-12	United Kingdom
S_1214_G	S	1214	ERR5052850	25202	T	G	0,149051	2020-12-12	United Kingdom
ORF7a_38_V	ORF7a	38	ERR5052850	27506	G	T	0,999807	2020-12-12	United Kingdom
ORF8_27_*	ORF8	27	ERR5052850	27972	C	T	0,999877	2020-12-12	United Kingdom
ORF8_52_I	ORF8	52	ERR5052850	28048	G	T	1	2020-12-12	United Kingdom
ORF8_73_C	ORF8	73	ERR5052850	28111	A	G	0,999719	2020-12-12	United Kingdom
N_3_H	N	3	ERR5052850	28280	G	C	1	2020-12-12	United Kingdom
N_3_V	N	3	ERR5052850	28281	A	T	1	2020-12-12	United Kingdom
N_3_E	N	3	ERR5052850	28282	T	A	0,999832	2020-12-12	United Kingdom
N_203_K	N	203	ERR5052850	28881	G	A	0,997176	2020-12-12	United Kingdom
N_204_R	N	204	ERR5052850	28883	G	C	1	2020-12-12	United Kingdom
N_235_F	N	235	ERR5052850	28977	C	T	1	2020-12-12	United Kingdom
ORF1ab_730_F	ORF1ab	730	ERR5052852	2453	C	T	0,999887	2020-12-12	United Kingdom
ORF1ab_1001_I	ORF1ab	1001	ERR5052852	3267	C	T	0,999838	2020-12-12	United Kingdom
ORF1ab_1051_N	ORF1ab	1051	ERR5052852	3418	G	T	0,999017	2020-12-12	United Kingdom
ORF1ab_1708_D	ORF1ab	1708	ERR5052852	5388	C	A	1	2020-12-12	United Kingdom
ORF1ab_2230_T	ORF1ab	2230	ERR5052852	6954	T	C	1	2020-12-12	United Kingdom
ORF1ab_3674_NA	ORF1ab	3674	ERR5052852	11287	G	-TCTGGTTTT	0,999459	2020-12-12	United Kingdom
ORF1ab_314_L	ORF1ab	314	ERR5052852	14408	C	T	0,999582	2020-12-12	United Kingdom
ORF1ab_1711_V	ORF1ab	1711	ERR5052852	18599	C	T	0,0510176	2020-12-12	United Kingdom
S_68_NA	S	68	ERR5052852	21764	A	-TACATG	0,998506	2020-12-12	United Kingdom
S_143_NA	S	143	ERR5052852	21990	T	-TTA	0,996996	2020-12-12	United Kingdom
S_501_Y	S	501	ERR5052852	23063	A	T	0,999895	2020-12-12	United Kingdom
S_570_D	S	570	ERR5052852	23271	C	A	0,999577	2020-12-12	United Kingdom
S_614_G	S	614	ERR5052852	23403	A	G	0,999724	2020-12-12	United Kingdom
S_681_H	S	681	ERR5052852	23604	C	A	0,999864	2020-12-12	United Kingdom
S_716_I	S	716	ERR5052852	23709	C	T	0,999932	2020-12-12	United Kingdom
S_982_A	S	982	ERR5052852	24506	T	G	1	2020-12-12	United Kingdom
S_1118_H	S	1118	ERR5052852	24914	G	C	0,999819	2020-12-12	United Kingdom
S_1214_G	S	1214	ERR5052852	25202	T	G	0,0713043	2020-12-12	United Kingdom
ORF8_27_*	ORF8	27	ERR5052852	27972	C	T	0,999888	2020-12-12	United Kingdom
ORF8_52_I	ORF8	52	ERR5052852	28048	G	T	0,99934	2020-12-12	United Kingdom
ORF8_65_S	ORF8	65	ERR5052852	28086	G	T	0,999458	2020-12-12	United Kingdom
ORF8_73_C	ORF8	73	ERR5052852	28111	A	G	0,999526	2020-12-12	United Kingdom
N_3_H	N	3	ERR5052852	28280	G	C	0,999538	2020-12-12	United Kingdom
N_3_V	N	3	ERR5052852	28281	A	T	1	2020-12-12	United Kingdom
N_3_E	N	3	ERR5052852	28282	T	A	0,999537	2020-12-12	United Kingdom
N_203_K	N	203	ERR5052852	28881	G	A	0,99902	2020-12-12	United Kingdom
N_204_R	N	204	ERR5052852	28883	G	C	0,999522	2020-12-12	United Kingdom
N_235_F	N	235	ERR5052852	28977	C	T	1	2020-12-12	United Kingdom
ORF1ab_730_F	ORF1ab	730	ERR5052854	2453	C	T	0,999687	2020-12-12	United Kingdom
ORF1ab_1001_I	ORF1ab	1001	ERR5052854	3267	C	T	0,999743	2020-12-12	United Kingdom
ORF1ab_1051_N	ORF1ab	1051	ERR5052854	3418	G	T	0,999868	2020-12-12	United Kingdom
ORF1ab_1708_D	ORF1ab	1708	ERR5052854	5388	C	A	0,999494	2020-12-12	United Kingdom
ORF1ab_2230_T	ORF1ab	2230	ERR5052854	6954	T	C	0,999317	2020-12-12	United Kingdom
ORF1ab_2615_I	ORF1ab	2615	ERR5052854	8109	C	T	0,350683	2020-12-12	United Kingdom
ORF1ab_3674_NA	ORF1ab	3674	ERR5052854	11287	G	-TCTGGTTTT	0,997568	2020-12-12	United Kingdom
ORF1ab_314_L	ORF1ab	314	ERR5052854	14408	C	T	0,999863	2020-12-12	United Kingdom
S_68_NA	S	68	ERR5052854	21764	A	-TACATG	0,994764	2020-12-12	United Kingdom
S_143_NA	S	143	ERR5052854	21990	T	-TTA	0,99894	2020-12-12	United Kingdom
S_501_Y	S	501	ERR5052854	23063	A	T	0,999896	2020-12-12	United Kingdom
S_570_D	S	570	ERR5052854	23271	C	A	0,999605	2020-12-12	United Kingdom
S_614_G	S	614	ERR5052854	23403	A	G	0,999872	2020-12-12	United Kingdom
S_681_H	S	681	ERR5052854	23604	C	A	0,99996	2020-12-12	United Kingdom
S_716_I	S	716	ERR5052854	23709	C	T	0,999761	2020-12-12	United Kingdom
S_982_A	S	982	ERR5052854	24506	T	G	0,999819	2020-12-12	United Kingdom
S_1118_H	S	1118	ERR5052854	24914	G	C	0,999955	2020-12-12	United Kingdom
S_1214_G	S	1214	ERR5052854	25202	T	G	0,156028	2020-12-12	United Kingdom
ORF8_27_*	ORF8	27	ERR5052854	27972	C	T	0,999609	2020-12-12	United Kingdom
ORF8_52_I	ORF8	52	ERR5052854	28048	G	T	0,999904	2020-12-12	United Kingdom
ORF8_65_S	ORF8	65	ERR5052854	28086	G	T	0,999431	2020-12-12	United Kingdom
ORF8_73_C	ORF8	73	ERR5052854	28111	A	G	0,999736	2020-12-12	United Kingdom
N_3_H	N	3	ERR5052854	28280	G	C	1	2020-12-12	United Kingdom
N_3_V	N	3	ERR5052854	28281	A	T	1	2020-12-12	United Kingdom
N_3_E	N	3	ERR5052854	28282	T	A	1	2020-12-12	United Kingdom
N_203_K	N	203	ERR5052854	28881	G	A	0,989535	2020-12-12	United Kingdom
N_204_R	N	204	ERR5052854	28883	G	C	1	2020-12-12	United Kingdom
N_235_F	N	235	ERR5052854	28977	C	T	1	2020-12-12	United Kingdom
ORF1ab_730_F	ORF1ab	730	ERR5052857	2453	C	T	0,999692	2020-12-12	United Kingdom
ORF1ab_1001_I	ORF1ab	1001	ERR5052857	3267	C	T	0,999437	2020-12-12	United Kingdom
ORF1ab_1213_L	ORF1ab	1213	ERR5052857	3903	C	T	0,938804	2020-12-12	United Kingdom
ORF1ab_1708_D	ORF1ab	1708	ERR5052857	5388	C	A	0,999672	2020-12-12	United Kingdom
ORF1ab_2230_T	ORF1ab	2230	ERR5052857	6954	T	C	0,999619	2020-12-12	United Kingdom
ORF1ab_3674_NA	ORF1ab	3674	ERR5052857	11287	G	-TCTGGTTTT	0,997932	2020-12-12	United Kingdom
ORF1ab_314_L	ORF1ab	314	ERR5052857	14408	C	T	0,999881	2020-12-12	United Kingdom
S_68_NA	S	68	ERR5052857	21764	A	-TACATG	0,995415	2020-12-12	United Kingdom
S_143_NA	S	143	ERR5052857	21990	T	-TTA	0,998501	2020-12-12	United Kingdom
S_501_Y	S	501	ERR5052857	23063	A	T	0,999773	2020-12-12	United Kingdom
S_570_D	S	570	ERR5052857	23271	C	A	0,999554	2020-12-12	United Kingdom
S_614_G	S	614	ERR5052857	23403	A	G	1	2020-12-12	United Kingdom
S_681_H	S	681	ERR5052857	23604	C	A	0,999892	2020-12-12	United Kingdom
S_716_I	S	716	ERR5052857	23709	C	T	0,999929	2020-12-12	United Kingdom
S_982_A	S	982	ERR5052857	24506	T	G	1	2020-12-12	United Kingdom
S_1118_H	S	1118	ERR5052857	24914	G	C	0,999681	2020-12-12	United Kingdom
S_1214_G	S	1214	ERR5052857	25202	T	G	0,135849	2020-12-12	United Kingdom
ORF8_27_*	ORF8	27	ERR5052857	27972	C	T	0,999633	2020-12-12	United Kingdom
ORF8_52_I	ORF8	52	ERR5052857	28048	G	T	0,999955	2020-12-12	United Kingdom
ORF8_73_C	ORF8	73	ERR5052857	28111	A	G	0,99957	2020-12-12	United Kingdom
N_3_H	N	3	ERR5052857	28280	G	C	1	2020-12-12	United Kingdom
N_3_V	N	3	ERR5052857	28281	A	T	0,999336	2020-12-12	United Kingdom
N_3_E	N	3	ERR5052857	28282	T	A	0,999735	2020-12-12	United Kingdom
N_203_K	N	203	ERR5052857	28881	G	A	0,992553	2020-12-12	United Kingdom
N_204_R	N	204	ERR5052857	28883	G	C	1	2020-12-12	United Kingdom
N_235_F	N	235	ERR5052857	28977	C	T	0,99918	2020-12-12	United Kingdom
N_307_L	N	307	ERR5052857	29194	T	A	0,999613	2020-12-12	United Kingdom
ORF1ab_3_N	ORF1ab	3	ERR5052858	273	G	A	0,055993	2020-12-11	United Kingdom
ORF1ab_1001_I	ORF1ab	1001	ERR5052858	3267	C	T	0,999651	2020-12-11	United Kingdom
ORF1ab_1708_D	ORF1ab	1708	ERR5052858	5388	C	A	0,999916	2020-12-11	United Kingdom
ORF1ab_2230_T	ORF1ab	2230	ERR5052858	6954	T	C	0,999725	2020-12-11	United Kingdom
ORF1ab_3674_NA	ORF1ab	3674	ERR5052858	11287	G	-TCTGGTTTT	0,998335	2020-12-11	United Kingdom
ORF1ab_3718_F	ORF1ab	3718	ERR5052858	11417	G	T	0,719748	2020-12-11	United Kingdom
ORF1ab_314_L	ORF1ab	314	ERR5052858	14408	C	T	0,999569	2020-12-11	United Kingdom
ORF1ab_1383_R	ORF1ab	1383	ERR5052858	17615	A	G	0,999855	2020-12-11	United Kingdom
S_68_NA	S	68	ERR5052858	21764	A	-TACATG	0,99857	2020-12-11	United Kingdom
S_143_NA	S	143	ERR5052858	21990	T	-TTA	0,998407	2020-12-11	United Kingdom
S_501_Y	S	501	ERR5052858	23063	A	T	0,99964	2020-12-11	United Kingdom
S_570_D	S	570	ERR5052858	23271	C	A	0,99955	2020-12-11	United Kingdom
S_614_G	S	614	ERR5052858	23403	A	G	0,999891	2020-12-11	United Kingdom
S_681_H	S	681	ERR5052858	23604	C	A	0,999861	2020-12-11	United Kingdom
S_716_I	S	716	ERR5052858	23709	C	T	0,999758	2020-12-11	United Kingdom
S_982_A	S	982	ERR5052858	24506	T	G	0,999818	2020-12-11	United Kingdom
S_1118_H	S	1118	ERR5052858	24914	G	C	0,999803	2020-12-11	United Kingdom
S_1214_G	S	1214	ERR5052858	25202	T	G	0,0730659	2020-12-11	United Kingdom
ORF8_27_*	ORF8	27	ERR5052858	27972	C	T	0,999657	2020-12-11	United Kingdom
ORF8_52_I	ORF8	52	ERR5052858	28048	G	T	0,999917	2020-12-11	United Kingdom
ORF8_73_C	ORF8	73	ERR5052858	28111	A	G	0,999771	2020-12-11	United Kingdom
N_3_H	N	3	ERR5052858	28280	G	C	0,99978	2020-12-11	United Kingdom
N_3_V	N	3	ERR5052858	28281	A	T	1	2020-12-11	United Kingdom
N_3_E	N	3	ERR5052858	28282	T	A	0,999671	2020-12-11	United Kingdom
N_203_K	N	203	ERR5052858	28881	G	A	0,995169	2020-12-11	United Kingdom
N_204_R	N	204	ERR5052858	28883	G	C	1	2020-12-11	United Kingdom
N_235_F	N	235	ERR5052858	28977	C	T	0,999216	2020-12-11	United Kingdom
ORF1ab_1001_I	ORF1ab	1001	ERR5052859	3267	C	T	1	2020-12-12	United Kingdom
ORF1ab_1708_D	ORF1ab	1708	ERR5052859	5388	C	A	1	2020-12-12	United Kingdom
ORF1ab_2230_T	ORF1ab	2230	ERR5052859	6954	T	C	0,999861	2020-12-12	United Kingdom
ORF1ab_3674_NA	ORF1ab	3674	ERR5052859	11287	G	-TCTGGTTTT	0,997687	2020-12-12	United Kingdom
ORF1ab_314_L	ORF1ab	314	ERR5052859	14408	C	T	0,999912	2020-12-12	United Kingdom
S_68_NA	S	68	ERR5052859	21764	A	-TACATG	0,993304	2020-12-12	United Kingdom
S_143_NA	S	143	ERR5052859	21990	T	-TTA	0,998888	2020-12-12	United Kingdom
S_501_Y	S	501	ERR5052859	23063	A	T	0,999824	2020-12-12	United Kingdom
S_570_D	S	570	ERR5052859	23271	C	A	0,999738	2020-12-12	United Kingdom
S_614_G	S	614	ERR5052859	23403	A	G	1	2020-12-12	United Kingdom
S_681_H	S	681	ERR5052859	23604	C	A	0,999728	2020-12-12	United Kingdom
S_706_V	S	706	ERR5052859	23679	C	T	0,999862	2020-12-12	United Kingdom
S_716_I	S	716	ERR5052859	23709	C	T	0,999955	2020-12-12	United Kingdom
S_982_A	S	982	ERR5052859	24506	T	G	1	2020-12-12	United Kingdom
S_1118_H	S	1118	ERR5052859	24914	G	C	0,999828	2020-12-12	United Kingdom
S_1214_G	S	1214	ERR5052859	25202	T	G	0,147425	2020-12-12	United Kingdom
ORF8_27_*	ORF8	27	ERR5052859	27972	C	T	0,999688	2020-12-12	United Kingdom
ORF8_52_I	ORF8	52	ERR5052859	28048	G	T	0,999939	2020-12-12	United Kingdom
ORF8_68_*	ORF8	68	ERR5052859	28095	A	T	0,999518	2020-12-12	United Kingdom
ORF8_73_C	ORF8	73	ERR5052859	28111	A	G	0,999776	2020-12-12	United Kingdom
N_3_H	N	3	ERR5052859	28280	G	C	1	2020-12-12	United Kingdom
N_3_V	N	3	ERR5052859	28281	A	T	0,999617	2020-12-12	United Kingdom
N_3_E	N	3	ERR5052859	28282	T	A	0,999872	2020-12-12	United Kingdom
N_203_K	N	203	ERR5052859	28881	G	A	0,994335	2020-12-12	United Kingdom
N_204_R	N	204	ERR5052859	28883	G	C	0,999748	2020-12-12	United Kingdom
N_235_F	N	235	ERR5052859	28977	C	T	1	2020-12-12	United Kingdom
ORF1ab_590_F	ORF1ab	590	ERR5052860	2035	G	T	0,999713	2020-12-11	United Kingdom
ORF1ab_1094_NA	ORF1ab	1094	ERR5052860	3545	A	-ATG	0,998834	2020-12-11	United Kingdom
ORF1ab_3839_R	ORF1ab	3839	ERR5052860	11781	A	G	0,999738	2020-12-11	United Kingdom
ORF1ab_314_L	ORF1ab	314	ERR5052860	14408	C	T	0,99975	2020-12-11	United Kingdom
S_222_V	S	222	ERR5052860	22227	C	T	0,999829	2020-12-11	United Kingdom
S_614_G	S	614	ERR5052860	23403	A	G	0,999847	2020-12-11	United Kingdom
S_1214_G	S	1214	ERR5052860	25202	T	G	0,104545	2020-12-11	United Kingdom
ORF7a_73_Y	ORF7a	73	ERR5052860	27610	C	T	0,99979	2020-12-11	United Kingdom
N_220_V	N	220	ERR5052860	28932	C	T	0,999208	2020-12-11	United Kingdom
ORF10_30_L	ORF10	30	ERR5052860	29645	G	T	0,999803	2020-12-11	United Kingdom
ORF1ab_1001_I	ORF1ab	1001	ERR5052864	3267	C	T	1	2020-12-11	United Kingdom
ORF1ab_1708_D	ORF1ab	1708	ERR5052864	5388	C	A	1	2020-12-11	United Kingdom
ORF1ab_2144_NA	ORF1ab	2144	ERR5052864	6696	C	+T	0,0585339	2020-12-11	United Kingdom
ORF1ab_2230_T	ORF1ab	2230	ERR5052864	6954	T	C	1	2020-12-11	United Kingdom
ORF1ab_2252_NA	ORF1ab	2252	ERR5052864	7019	G	-TTTTAATGTCTAATT	0,0525088	2020-12-11	United Kingdom
ORF1ab_2355_S	ORF1ab	2355	ERR5052864	7328	G	T	0,056338	2020-12-11	United Kingdom
ORF1ab_3441_G	ORF1ab	3441	ERR5052864	10587	A	G	0,0553746	2020-12-11	United Kingdom
ORF1ab_3674_NA	ORF1ab	3674	ERR5052864	11287	G	-TCTGGTTTT	1	2020-12-11	United Kingdom
ORF1ab_314_L	ORF1ab	314	ERR5052864	14408	C	T	0,999909	2020-12-11	United Kingdom
ORF1ab_656_NA	ORF1ab	656	ERR5052864	15433	G	-AA	0,0704225	2020-12-11	United Kingdom
ORF1ab_1036_Y	ORF1ab	1036	ERR5052864	16573	G	T	0,0608449	2020-12-11	United Kingdom
ORF1ab_1091_Q	ORF1ab	1091	ERR5052864	16738	G	C	0,0622278	2020-12-11	United Kingdom
ORF1ab_1383_R	ORF1ab	1383	ERR5052864	17615	A	G	0,999751	2020-12-11	United Kingdom
ORF1ab_2120_A	ORF1ab	2120	ERR5052864	19826	T	C	0,0673653	2020-12-11	United Kingdom
S_68_NA	S	68	ERR5052864	21764	A	-TACATG	0,997877	2020-12-11	United Kingdom
S_143_NA	S	143	ERR5052864	21990	T	-TTA	0,997737	2020-12-11	United Kingdom
S_501_Y	S	501	ERR5052864	23063	A	T	0,999688	2020-12-11	United Kingdom
S_570_D	S	570	ERR5052864	23271	C	A	0,999804	2020-12-11	United Kingdom
S_614_G	S	614	ERR5052864	23403	A	G	0,999809	2020-12-11	United Kingdom
S_681_H	S	681	ERR5052864	23604	C	A	0,999816	2020-12-11	United Kingdom
S_716_I	S	716	ERR5052864	23709	C	T	0,999818	2020-12-11	United Kingdom
S_982_A	S	982	ERR5052864	24506	T	G	1	2020-12-11	United Kingdom
S_1118_H	S	1118	ERR5052864	24914	G	C	0,999953	2020-12-11	United Kingdom
S_1214_G	S	1214	ERR5052864	25202	T	G	0,2	2020-12-11	United Kingdom
ORF8_27_*	ORF8	27	ERR5052864	27972	C	T	1	2020-12-11	United Kingdom
ORF8_52_I	ORF8	52	ERR5052864	28048	G	T	1	2020-12-11	United Kingdom
ORF8_73_C	ORF8	73	ERR5052864	28111	A	G	1	2020-12-11	United Kingdom
N_3_H	N	3	ERR5052864	28280	G	C	1	2020-12-11	United Kingdom
N_3_V	N	3	ERR5052864	28281	A	T	0,99958	2020-12-11	United Kingdom
N_3_E	N	3	ERR5052864	28282	T	A	0,999895	2020-12-11	United Kingdom
N_203_K	N	203	ERR5052864	28881	G	A	0,997416	2020-12-11	United Kingdom
N_204_R	N	204	ERR5052864	28883	G	C	0,997475	2020-12-11	United Kingdom
N_235_F	N	235	ERR5052864	28977	C	T	1	2020-12-11	United Kingdom
ORF1ab_84_I	ORF1ab	84	ERR5052865	515	G	A	0,999671	2020-12-11	United Kingdom
ORF1ab_1001_I	ORF1ab	1001	ERR5052865	3267	C	T	0,99967	2020-12-11	United Kingdom
ORF1ab_1708_D	ORF1ab	1708	ERR5052865	5388	C	A	0,999752	2020-12-11	United Kingdom
ORF1ab_2230_T	ORF1ab	2230	ERR5052865	6954	T	C	0,999558	2020-12-11	United Kingdom
ORF1ab_3674_NA	ORF1ab	3674	ERR5052865	11287	G	-TCTGGTTTT	0,99484	2020-12-11	United Kingdom
ORF1ab_4182_F	ORF1ab	4182	ERR5052865	12809	C	T	1	2020-12-11	United Kingdom
ORF1ab_218_L	ORF1ab	218	ERR5052865	14120	C	T	0,999716	2020-12-11	United Kingdom
ORF1ab_314_L	ORF1ab	314	ERR5052865	14408	C	T	0,999725	2020-12-11	United Kingdom
S_68_NA	S	68	ERR5052865	21764	A	-TACATG	0,998014	2020-12-11	United Kingdom
S_143_NA	S	143	ERR5052865	21990	T	-TTA	0,997891	2020-12-11	United Kingdom
S_501_Y	S	501	ERR5052865	23063	A	T	0,999923	2020-12-11	United Kingdom
S_570_D	S	570	ERR5052865	23271	C	A	0,99989	2020-12-11	United Kingdom
S_614_G	S	614	ERR5052865	23403	A	G	0,999569	2020-12-11	United Kingdom
S_681_H	S	681	ERR5052865	23604	C	A	0,99984	2020-12-11	United Kingdom
S_716_I	S	716	ERR5052865	23709	C	T	0,999842	2020-12-11	United Kingdom
S_982_A	S	982	ERR5052865	24506	T	G	1	2020-12-11	United Kingdom
S_1118_H	S	1118	ERR5052865	24914	G	C	0,999953	2020-12-11	United Kingdom
S_1214_G	S	1214	ERR5052865	25202	T	G	0,152958	2020-12-11	United Kingdom
ORF8_27_*	ORF8	27	ERR5052865	27972	C	T	0,99946	2020-12-11	United Kingdom
ORF8_52_I	ORF8	52	ERR5052865	28048	G	T	0,999825	2020-12-11	United Kingdom
ORF8_68_*	ORF8	68	ERR5052865	28095	A	T	0,999222	2020-12-11	United Kingdom
ORF8_73_C	ORF8	73	ERR5052865	28111	A	G	0,999746	2020-12-11	United Kingdom
N_3_H	N	3	ERR5052865	28280	G	C	1	2020-12-11	United Kingdom
N_3_V	N	3	ERR5052865	28281	A	T	1	2020-12-11	United Kingdom
N_3_E	N	3	ERR5052865	28282	T	A	0,999581	2020-12-11	United Kingdom
N_203_K	N	203	ERR5052865	28881	G	A	0,996552	2020-12-11	United Kingdom
N_204_R	N	204	ERR5052865	28883	G	C	1	2020-12-11	United Kingdom
N_235_F	N	235	ERR5052865	28977	C	T	0,999378	2020-12-11	United Kingdom
ORF1ab_730_F	ORF1ab	730	ERR5052866	2453	C	T	0,999897	2020-12-11	United Kingdom
ORF1ab_1001_I	ORF1ab	1001	ERR5052866	3267	C	T	0,999886	2020-12-11	United Kingdom
ORF1ab_1708_D	ORF1ab	1708	ERR5052866	5388	C	A	1	2020-12-11	United Kingdom
ORF1ab_2230_T	ORF1ab	2230	ERR5052866	6954	T	C	0,999859	2020-12-11	United Kingdom
ORF1ab_3674_NA	ORF1ab	3674	ERR5052866	11287	G	-TCTGGTTTT	0,995944	2020-12-11	United Kingdom
ORF1ab_314_L	ORF1ab	314	ERR5052866	14408	C	T	0,99971	2020-12-11	United Kingdom
S_68_NA	S	68	ERR5052866	21764	A	-TACATG	0,997801	2020-12-11	United Kingdom
S_143_NA	S	143	ERR5052866	21990	T	-TTA	0,997205	2020-12-11	United Kingdom
S_501_Y	S	501	ERR5052866	23063	A	T	0,999797	2020-12-11	United Kingdom
S_570_D	S	570	ERR5052866	23271	C	A	0,999899	2020-12-11	United Kingdom
S_614_G	S	614	ERR5052866	23403	A	G	0,999404	2020-12-11	United Kingdom
S_631_S	S	631	ERR5052866	23453	C	T	0,125978	2020-12-11	United Kingdom
S_681_H	S	681	ERR5052866	23604	C	A	0,99986	2020-12-11	United Kingdom
S_716_I	S	716	ERR5052866	23709	C	T	1	2020-12-11	United Kingdom
S_982_A	S	982	ERR5052866	24506	T	G	1	2020-12-11	United Kingdom
S_1118_H	S	1118	ERR5052866	24914	G	C	0,999865	2020-12-11	United Kingdom
ORF8_27_*	ORF8	27	ERR5052866	27972	C	T	0,999332	2020-12-11	United Kingdom
ORF8_52_I	ORF8	52	ERR5052866	28048	G	T	1	2020-12-11	United Kingdom
ORF8_73_C	ORF8	73	ERR5052866	28111	A	G	0,999758	2020-12-11	United Kingdom
N_3_H	N	3	ERR5052866	28280	G	C	0,999902	2020-12-11	United Kingdom
N_3_V	N	3	ERR5052866	28281	A	T	1	2020-12-11	United Kingdom
N_3_E	N	3	ERR5052866	28282	T	A	0,999116	2020-12-11	United Kingdom
N_145_Y	N	145	ERR5052866	28706	C	T	0,0542329	2020-12-11	United Kingdom
N_203_K	N	203	ERR5052866	28881	G	A	0,997038	2020-12-11	United Kingdom
N_204_R	N	204	ERR5052866	28883	G	C	1	2020-12-11	United Kingdom
N_235_F	N	235	ERR5052866	28977	C	T	0,999488	2020-12-11	United Kingdom
ORF10_10_S	ORF10	10	ERR5052866	29585	C	T	0,999717	2020-12-11	United Kingdom
ORF1ab_1001_I	ORF1ab	1001	ERR5052867	3267	C	T	1	2020-12-11	United Kingdom
ORF1ab_1708_D	ORF1ab	1708	ERR5052867	5388	C	A	0,999825	2020-12-11	United Kingdom
ORF1ab_2230_T	ORF1ab	2230	ERR5052867	6954	T	C	0,999844	2020-12-11	United Kingdom
ORF1ab_3674_NA	ORF1ab	3674	ERR5052867	11287	G	-TCTGGTTTT	0,998919	2020-12-11	United Kingdom
ORF1ab_314_L	ORF1ab	314	ERR5052867	14408	C	T	0,999575	2020-12-11	United Kingdom
ORF1ab_1383_R	ORF1ab	1383	ERR5052867	17615	A	G	0,9999	2020-12-11	United Kingdom
S_68_NA	S	68	ERR5052867	21764	A	-TACATG	0,99626	2020-12-11	United Kingdom
S_143_NA	S	143	ERR5052867	21990	T	-TTA	0,999252	2020-12-11	United Kingdom
S_501_Y	S	501	ERR5052867	23063	A	T	0,999526	2020-12-11	United Kingdom
S_570_D	S	570	ERR5052867	23271	C	A	0,999772	2020-12-11	United Kingdom
S_614_G	S	614	ERR5052867	23403	A	G	0,999777	2020-12-11	United Kingdom
S_681_H	S	681	ERR5052867	23604	C	A	0,99994	2020-12-11	United Kingdom
S_716_I	S	716	ERR5052867	23709	C	T	0,999642	2020-12-11	United Kingdom
S_982_A	S	982	ERR5052867	24506	T	G	1	2020-12-11	United Kingdom
S_1118_H	S	1118	ERR5052867	24914	G	C	0,999907	2020-12-11	United Kingdom
S_1214_G	S	1214	ERR5052867	25202	T	G	0,106061	2020-12-11	United Kingdom
ORF8_27_*	ORF8	27	ERR5052867	27972	C	T	0,999889	2020-12-11	United Kingdom
ORF8_52_I	ORF8	52	ERR5052867	28048	G	T	1	2020-12-11	United Kingdom
ORF8_73_C	ORF8	73	ERR5052867	28111	A	G	0,999756	2020-12-11	United Kingdom
N_3_H	N	3	ERR5052867	28280	G	C	1	2020-12-11	United Kingdom
N_3_V	N	3	ERR5052867	28281	A	T	0,999583	2020-12-11	United Kingdom
N_3_E	N	3	ERR5052867	28282	T	A	0,999896	2020-12-11	United Kingdom
N_203_K	N	203	ERR5052867	28881	G	A	0,998229	2020-12-11	United Kingdom
N_204_R	N	204	ERR5052867	28883	G	C	1	2020-12-11	United Kingdom
N_235_F	N	235	ERR5052867	28977	C	T	1	2020-12-11	United Kingdom
ORF1ab_498_V	ORF1ab	498	ERR5052869	1758	C	T	0,999911	2020-12-11	United Kingdom
ORF1ab_754_D	ORF1ab	754	ERR5052869	2527	G	T	0,999909	2020-12-11	United Kingdom
ORF1ab_3757_S	ORF1ab	3757	ERR5052869	11534	G	A	0,999894	2020-12-11	United Kingdom
ORF1ab_314_L	ORF1ab	314	ERR5052869	14408	C	T	0,999702	2020-12-11	United Kingdom
ORF1ab_2063_R	ORF1ab	2063	ERR5052869	19655	A	G	1	2020-12-11	United Kingdom
S_18_F	S	18	ERR5052869	21614	C	T	0,999828	2020-12-11	United Kingdom
S_222_V	S	222	ERR5052869	22227	C	T	0,999818	2020-12-11	United Kingdom
S_614_G	S	614	ERR5052869	23403	A	G	1	2020-12-11	United Kingdom
S_1214_G	S	1214	ERR5052869	25202	T	G	0,102689	2020-12-11	United Kingdom
N_220_V	N	220	ERR5052869	28932	C	T	0,998966	2020-12-11	United Kingdom
ORF10_30_L	ORF10	30	ERR5052869	29645	G	T	0,99985	2020-12-11	United Kingdom
ORF1ab_2980_Y	ORF1ab	2980	ERR5052870	9203	G	T	0,999631	2020-12-13	United Kingdom
ORF1ab_314_L	ORF1ab	314	ERR5052870	14408	C	T	0,999713	2020-12-13	United Kingdom
S_222_V	S	222	ERR5052870	22227	C	T	1	2020-12-13	United Kingdom
S_614_G	S	614	ERR5052870	23403	A	G	1	2020-12-13	United Kingdom
S_1214_G	S	1214	ERR5052870	25202	T	G	0,252033	2020-12-13	United Kingdom
N_13_T	N	13	ERR5052870	28310	C	A	1	2020-12-13	United Kingdom
N_220_V	N	220	ERR5052870	28932	C	T	0,980545	2020-12-13	United Kingdom
ORF10_30_L	ORF10	30	ERR5052870	29645	G	T	0,999436	2020-12-13	United Kingdom
ORF1ab_1001_I	ORF1ab	1001	ERR5052873	3267	C	T	1	2020-12-11	United Kingdom
ORF1ab_1708_D	ORF1ab	1708	ERR5052873	5388	C	A	1	2020-12-11	United Kingdom
ORF1ab_2230_T	ORF1ab	2230	ERR5052873	6954	T	C	1	2020-12-11	United Kingdom
ORF1ab_3674_NA	ORF1ab	3674	ERR5052873	11287	G	-TCTGGTTTT	0,999438	2020-12-11	United Kingdom
ORF1ab_314_L	ORF1ab	314	ERR5052873	14408	C	T	0,999539	2020-12-11	United Kingdom
ORF1ab_804_F	ORF1ab	804	ERR5052873	15878	G	T	0,0871241	2020-12-11	United Kingdom
ORF1ab_2519_K	ORF1ab	2519	ERR5052873	21024	T	A	0,0564992	2020-12-11	United Kingdom
ORF1ab_2520_*	ORF1ab	2520	ERR5052873	21025	A	T	0,0563856	2020-12-11	United Kingdom
S_68_NA	S	68	ERR5052873	21764	A	-TACATG	0,999219	2020-12-11	United Kingdom
S_143_NA	S	143	ERR5052873	21990	T	-TTA	0,998768	2020-12-11	United Kingdom
S_501_Y	S	501	ERR5052873	23063	A	T	1	2020-12-11	United Kingdom
S_570_D	S	570	ERR5052873	23271	C	A	0,999871	2020-12-11	United Kingdom
S_614_G	S	614	ERR5052873	23403	A	G	1	2020-12-11	United Kingdom
S_681_H	S	681	ERR5052873	23604	C	A	1	2020-12-11	United Kingdom
S_716_I	S	716	ERR5052873	23709	C	T	1	2020-12-11	United Kingdom
S_982_A	S	982	ERR5052873	24506	T	G	1	2020-12-11	United Kingdom
S_1118_H	S	1118	ERR5052873	24914	G	C	0,999889	2020-12-11	United Kingdom
S_1214_G	S	1214	ERR5052873	25202	T	G	0,172297	2020-12-11	United Kingdom
ORF8_27_*	ORF8	27	ERR5052873	27972	C	T	1	2020-12-11	United Kingdom
ORF8_52_I	ORF8	52	ERR5052873	28048	G	T	1	2020-12-11	United Kingdom
ORF8_73_C	ORF8	73	ERR5052873	28111	A	G	0,999528	2020-12-11	United Kingdom
ORF8_95_F	ORF8	95	ERR5052873	28178	G	C	0,0824482	2020-12-11	United Kingdom
N_3_H	N	3	ERR5052873	28280	G	C	1	2020-12-11	United Kingdom
N_3_V	N	3	ERR5052873	28281	A	T	0,999898	2020-12-11	United Kingdom
N_3_E	N	3	ERR5052873	28282	T	A	0,999796	2020-12-11	United Kingdom
N_203_K	N	203	ERR5052873	28881	G	A	1	2020-12-11	United Kingdom
N_204_R	N	204	ERR5052873	28883	G	C	1	2020-12-11	United Kingdom
N_235_F	N	235	ERR5052873	28977	C	T	1	2020-12-11	United Kingdom
ORF1ab_275_L	ORF1ab	275	ERR5052875	1088	T	C	1	2020-12-12	United Kingdom
ORF1ab_1001_I	ORF1ab	1001	ERR5052875	3267	C	T	1	2020-12-12	United Kingdom
ORF1ab_1309_S	ORF1ab	1309	ERR5052875	4190	A	T	0,0695079	2020-12-12	United Kingdom
ORF1ab_1708_D	ORF1ab	1708	ERR5052875	5388	C	A	1	2020-12-12	United Kingdom
ORF1ab_2230_T	ORF1ab	2230	ERR5052875	6954	T	C	1	2020-12-12	United Kingdom
ORF1ab_3555_A	ORF1ab	3555	ERR5052875	10928	A	G	0,0619946	2020-12-12	United Kingdom
ORF1ab_3674_NA	ORF1ab	3674	ERR5052875	11287	G	-TCTGGTTTT	1	2020-12-12	United Kingdom
ORF1ab_314_L	ORF1ab	314	ERR5052875	14408	C	T	0,99979	2020-12-12	United Kingdom
S_68_NA	S	68	ERR5052875	21764	A	-TACATG	0,997795	2020-12-12	United Kingdom
S_143_NA	S	143	ERR5052875	21990	T	-TTA	0,999277	2020-12-12	United Kingdom
S_501_Y	S	501	ERR5052875	23063	A	T	1	2020-12-12	United Kingdom
S_570_D	S	570	ERR5052875	23271	C	A	0,999757	2020-12-12	United Kingdom
S_614_G	S	614	ERR5052875	23403	A	G	0,999764	2020-12-12	United Kingdom
S_681_H	S	681	ERR5052875	23604	C	A	1	2020-12-12	United Kingdom
S_716_I	S	716	ERR5052875	23709	C	T	1	2020-12-12	United Kingdom
S_982_A	S	982	ERR5052875	24506	T	G	1	2020-12-12	United Kingdom
S_1111_Q	S	1111	ERR5052875	24893	G	C	1	2020-12-12	United Kingdom
S_1118_H	S	1118	ERR5052875	24914	G	C	1	2020-12-12	United Kingdom
S_1214_G	S	1214	ERR5052875	25202	T	G	0,12844	2020-12-12	United Kingdom
ORF8_27_*	ORF8	27	ERR5052875	27972	C	T	0,998679	2020-12-12	United Kingdom
ORF8_52_I	ORF8	52	ERR5052875	28048	G	T	1	2020-12-12	United Kingdom
ORF8_73_C	ORF8	73	ERR5052875	28111	A	G	0,999663	2020-12-12	United Kingdom
N_3_H	N	3	ERR5052875	28280	G	C	1	2020-12-12	United Kingdom
N_3_V	N	3	ERR5052875	28281	A	T	1	2020-12-12	United Kingdom
N_3_E	N	3	ERR5052875	28282	T	A	1	2020-12-12	United Kingdom
N_203_K	N	203	ERR5052875	28881	G	A	1	2020-12-12	United Kingdom
N_204_R	N	204	ERR5052875	28883	G	C	1	2020-12-12	United Kingdom
N_235_F	N	235	ERR5052875	28977	C	T	1	2020-12-12	United Kingdom
ORF1ab_730_F	ORF1ab	730	ERR5052879	2453	C	T	0,999562	2020-12-12	United Kingdom
ORF1ab_1001_I	ORF1ab	1001	ERR5052879	3267	C	T	0,999822	2020-12-12	United Kingdom
ORF1ab_1708_D	ORF1ab	1708	ERR5052879	5388	C	A	1	2020-12-12	United Kingdom
ORF1ab_2230_T	ORF1ab	2230	ERR5052879	6954	T	C	0,9998	2020-12-12	United Kingdom
ORF1ab_3674_NA	ORF1ab	3674	ERR5052879	11287	G	-TCTGGTTTT	0,99737	2020-12-12	United Kingdom
ORF1ab_314_L	ORF1ab	314	ERR5052879	14408	C	T	0,999752	2020-12-12	United Kingdom
S_68_NA	S	68	ERR5052879	21764	A	-TACATG	0,997339	2020-12-12	United Kingdom
S_143_NA	S	143	ERR5052879	21990	T	-TTA	0,997525	2020-12-12	United Kingdom
S_501_Y	S	501	ERR5052879	23063	A	T	0,999732	2020-12-12	United Kingdom
S_570_D	S	570	ERR5052879	23271	C	A	0,999854	2020-12-12	United Kingdom
S_614_G	S	614	ERR5052879	23403	A	G	1	2020-12-12	United Kingdom
S_681_H	S	681	ERR5052879	23604	C	A	0,999836	2020-12-12	United Kingdom
S_716_I	S	716	ERR5052879	23709	C	T	0,999275	2020-12-12	United Kingdom
S_982_A	S	982	ERR5052879	24506	T	G	1	2020-12-12	United Kingdom
S_1118_H	S	1118	ERR5052879	24914	G	C	0,999835	2020-12-12	United Kingdom
S_1214_G	S	1214	ERR5052879	25202	T	G	0,165919	2020-12-12	United Kingdom
ORF8_27_*	ORF8	27	ERR5052879	27972	C	T	0,999858	2020-12-12	United Kingdom
ORF8_52_I	ORF8	52	ERR5052879	28048	G	T	1	2020-12-12	United Kingdom
ORF8_73_C	ORF8	73	ERR5052879	28111	A	G	1	2020-12-12	United Kingdom
N_3_H	N	3	ERR5052879	28280	G	C	0,999877	2020-12-12	United Kingdom
N_3_V	N	3	ERR5052879	28281	A	T	0,999877	2020-12-12	United Kingdom
N_3_E	N	3	ERR5052879	28282	T	A	0,999753	2020-12-12	United Kingdom
N_203_K	N	203	ERR5052879	28881	G	A	0,999006	2020-12-12	United Kingdom
N_204_R	N	204	ERR5052879	28883	G	C	1	2020-12-12	United Kingdom
N_235_F	N	235	ERR5052879	28977	C	T	0,997909	2020-12-12	United Kingdom
ORF1ab_528_P	ORF1ab	528	ERR5052880	1847	T	C	0,0986311	2020-12-11	United Kingdom
ORF1ab_730_F	ORF1ab	730	ERR5052880	2453	C	T	0,999652	2020-12-11	United Kingdom
ORF1ab_1001_I	ORF1ab	1001	ERR5052880	3267	C	T	0,999884	2020-12-11	United Kingdom
ORF1ab_1708_D	ORF1ab	1708	ERR5052880	5388	C	A	1	2020-12-11	United Kingdom
ORF1ab_2230_T	ORF1ab	2230	ERR5052880	6954	T	C	0,999761	2020-12-11	United Kingdom
ORF1ab_3674_NA	ORF1ab	3674	ERR5052880	11287	G	-TCTGGTTTT	0,998121	2020-12-11	United Kingdom
ORF1ab_314_L	ORF1ab	314	ERR5052880	14408	C	T	0,999783	2020-12-11	United Kingdom
S_68_NA	S	68	ERR5052880	21764	A	-TACATG	0,994252	2020-12-11	United Kingdom
S_143_NA	S	143	ERR5052880	21990	T	-TTA	0,998824	2020-12-11	United Kingdom
S_501_Y	S	501	ERR5052880	23063	A	T	0,999836	2020-12-11	United Kingdom
S_570_D	S	570	ERR5052880	23271	C	A	0,999438	2020-12-11	United Kingdom
S_614_G	S	614	ERR5052880	23403	A	G	1	2020-12-11	United Kingdom
S_681_H	S	681	ERR5052880	23604	C	A	0,999767	2020-12-11	United Kingdom
S_716_I	S	716	ERR5052880	23709	C	T	0,999942	2020-12-11	United Kingdom
S_982_A	S	982	ERR5052880	24506	T	G	0,999453	2020-12-11	United Kingdom
S_1118_H	S	1118	ERR5052880	24914	G	C	0,999826	2020-12-11	United Kingdom
S_1214_G	S	1214	ERR5052880	25202	T	G	0,0686047	2020-12-11	United Kingdom
ORF7a_69_Y	ORF7a	69	ERR5052880	27598	G	T	0,999695	2020-12-11	United Kingdom
ORF8_27_*	ORF8	27	ERR5052880	27972	C	T	0,999605	2020-12-11	United Kingdom
ORF8_52_I	ORF8	52	ERR5052880	28048	G	T	1	2020-12-11	United Kingdom
ORF8_73_C	ORF8	73	ERR5052880	28111	A	G	0,999799	2020-12-11	United Kingdom
N_3_H	N	3	ERR5052880	28280	G	C	0,999483	2020-12-11	United Kingdom
N_3_V	N	3	ERR5052880	28281	A	T	0,999276	2020-12-11	United Kingdom
N_3_E	N	3	ERR5052880	28282	T	A	0,999483	2020-12-11	United Kingdom
N_203_K	N	203	ERR5052880	28881	G	A	0,997126	2020-12-11	United Kingdom
N_204_R	N	204	ERR5052880	28883	G	C	0,999541	2020-12-11	United Kingdom
N_235_F	N	235	ERR5052880	28977	C	T	0,999744	2020-12-11	United Kingdom
ORF1ab_3839_R	ORF1ab	3839	ERR5052881	11781	A	G	1	2020-12-11	United Kingdom
ORF1ab_314_L	ORF1ab	314	ERR5052881	14408	C	T	0,999859	2020-12-11	United Kingdom
S_222_V	S	222	ERR5052881	22227	C	T	0,999878	2020-12-11	United Kingdom
S_614_G	S	614	ERR5052881	23403	A	G	0,999703	2020-12-11	United Kingdom
S_1214_G	S	1214	ERR5052881	25202	T	G	0,118132	2020-12-11	United Kingdom
ORF7a_73_Y	ORF7a	73	ERR5052881	27610	C	T	0,999055	2020-12-11	United Kingdom
N_220_V	N	220	ERR5052881	28932	C	T	1	2020-12-11	United Kingdom
ORF10_30_L	ORF10	30	ERR5052881	29645	G	T	0,999822	2020-12-11	United Kingdom
ORF1ab_1001_I	ORF1ab	1001	ERR5052882	3267	C	T	1	2020-12-12	United Kingdom
ORF1ab_1708_D	ORF1ab	1708	ERR5052882	5388	C	A	0,99981	2020-12-12	United Kingdom
ORF1ab_2230_T	ORF1ab	2230	ERR5052882	6954	T	C	1	2020-12-12	United Kingdom
ORF1ab_3674_NA	ORF1ab	3674	ERR5052882	11287	G	-TCTGGTTTT	0,999344	2020-12-12	United Kingdom
ORF1ab_218_L	ORF1ab	218	ERR5052882	14120	C	T	0,999792	2020-12-12	United Kingdom
ORF1ab_314_L	ORF1ab	314	ERR5052882	14408	C	T	0,999724	2020-12-12	United Kingdom
S_68_NA	S	68	ERR5052882	21764	A	-TACATG	0,997729	2020-12-12	United Kingdom
S_143_NA	S	143	ERR5052882	21990	T	-TTA	0,998205	2020-12-12	United Kingdom
S_501_Y	S	501	ERR5052882	23063	A	T	0,999946	2020-12-12	United Kingdom
S_570_D	S	570	ERR5052882	23271	C	A	1	2020-12-12	United Kingdom
S_614_G	S	614	ERR5052882	23403	A	G	0,999841	2020-12-12	United Kingdom
S_681_H	S	681	ERR5052882	23604	C	A	0,999959	2020-12-12	United Kingdom
S_716_I	S	716	ERR5052882	23709	C	T	0,999674	2020-12-12	United Kingdom
S_982_A	S	982	ERR5052882	24506	T	G	1	2020-12-12	United Kingdom
S_1118_H	S	1118	ERR5052882	24914	G	C	0,999953	2020-12-12	United Kingdom
S_1214_G	S	1214	ERR5052882	25202	T	G	0,0889328	2020-12-12	United Kingdom
ORF8_27_*	ORF8	27	ERR5052882	27972	C	T	0,999779	2020-12-12	United Kingdom
ORF8_52_I	ORF8	52	ERR5052882	28048	G	T	0,999945	2020-12-12	United Kingdom
ORF8_68_*	ORF8	68	ERR5052882	28095	A	T	0,999516	2020-12-12	United Kingdom
ORF8_73_C	ORF8	73	ERR5052882	28111	A	G	0,999791	2020-12-12	United Kingdom
N_3_H	N	3	ERR5052882	28280	G	C	1	2020-12-12	United Kingdom
N_3_V	N	3	ERR5052882	28281	A	T	0,999671	2020-12-12	United Kingdom
N_3_E	N	3	ERR5052882	28282	T	A	0,999341	2020-12-12	United Kingdom
N_203_K	N	203	ERR5052882	28881	G	A	0,994342	2020-12-12	United Kingdom
N_204_R	N	204	ERR5052882	28883	G	C	1	2020-12-12	United Kingdom
N_235_F	N	235	ERR5052882	28977	C	T	0,998805	2020-12-12	United Kingdom
ORF1ab_1001_I	ORF1ab	1001	ERR5052884	3267	C	T	1	2020-12-12	United Kingdom
ORF1ab_1708_D	ORF1ab	1708	ERR5052884	5388	C	A	0,9998	2020-12-12	United Kingdom
ORF1ab_2230_T	ORF1ab	2230	ERR5052884	6954	T	C	0,999889	2020-12-12	United Kingdom
ORF1ab_3674_NA	ORF1ab	3674	ERR5052884	11287	G	-TCTGGTTTT	0,996509	2020-12-12	United Kingdom
ORF1ab_314_L	ORF1ab	314	ERR5052884	14408	C	T	0,999693	2020-12-12	United Kingdom
S_68_NA	S	68	ERR5052884	21764	A	-TACATG	0,997703	2020-12-12	United Kingdom
S_143_NA	S	143	ERR5052884	21990	T	-TTA	0,998084	2020-12-12	United Kingdom
S_501_Y	S	501	ERR5052884	23063	A	T	0,999806	2020-12-12	United Kingdom
S_570_D	S	570	ERR5052884	23271	C	A	0,999869	2020-12-12	United Kingdom
S_614_G	S	614	ERR5052884	23403	A	G	1	2020-12-12	United Kingdom
S_681_H	S	681	ERR5052884	23604	C	A	0,999962	2020-12-12	United Kingdom
S_716_I	S	716	ERR5052884	23709	C	T	0,999887	2020-12-12	United Kingdom
S_982_A	S	982	ERR5052884	24506	T	G	0,999825	2020-12-12	United Kingdom
S_1111_Q	S	1111	ERR5052884	24893	G	C	0,999769	2020-12-12	United Kingdom
S_1118_H	S	1118	ERR5052884	24914	G	C	0,999769	2020-12-12	United Kingdom
S_1214_G	S	1214	ERR5052884	25202	T	G	0,147458	2020-12-12	United Kingdom
ORF8_27_*	ORF8	27	ERR5052884	27972	C	T	0,999858	2020-12-12	United Kingdom
ORF8_52_I	ORF8	52	ERR5052884	28048	G	T	0,999953	2020-12-12	United Kingdom
ORF8_73_C	ORF8	73	ERR5052884	28111	A	G	0,999712	2020-12-12	United Kingdom
N_3_H	N	3	ERR5052884	28280	G	C	0,999745	2020-12-12	United Kingdom
N_3_V	N	3	ERR5052884	28281	A	T	0,999617	2020-12-12	United Kingdom
N_3_E	N	3	ERR5052884	28282	T	A	0,999235	2020-12-12	United Kingdom
N_203_K	N	203	ERR5052884	28881	G	A	0,989894	2020-12-12	United Kingdom
N_204_R	N	204	ERR5052884	28883	G	C	0,998849	2020-12-12	United Kingdom
N_235_F	N	235	ERR5052884	28977	C	T	1	2020-12-12	United Kingdom
ORF1ab_3048_NA	ORF1ab	3048	ERR5052887	9407	G	-TA	0,0683761	2020-12-13	United Kingdom
ORF1ab_3655_I	ORF1ab	3655	ERR5052887	11230	G	T	0,999068	2020-12-13	United Kingdom
ORF1ab_3712_I	ORF1ab	3712	ERR5052887	11401	G	T	0,999582	2020-12-13	United Kingdom
ORF1ab_314_L	ORF1ab	314	ERR5052887	14408	C	T	0,999793	2020-12-13	United Kingdom
ORF1ab_940_S	ORF1ab	940	ERR5052887	16285	G	A	0,999161	2020-12-13	United Kingdom
ORF1ab_1219_S	ORF1ab	1219	ERR5052887	17122	G	T	0,999816	2020-12-13	United Kingdom
S_614_G	S	614	ERR5052887	23403	A	G	0,999914	2020-12-13	United Kingdom
S_1214_G	S	1214	ERR5052887	25202	T	G	0,0808203	2020-12-13	United Kingdom
ORF3a_27_Y	ORF3a	27	ERR5052887	25471	G	T	0,99996	2020-12-13	United Kingdom
ORF3a_75_N	ORF3a	75	ERR5052887	25617	G	T	0,998172	2020-12-13	United Kingdom
N_203_K	N	203	ERR5052887	28881	G	A	0,998209	2020-12-13	United Kingdom
N_204_R	N	204	ERR5052887	28883	G	C	1	2020-12-13	United Kingdom
ORF1ab_1001_I	ORF1ab	1001	ERR5052892	3267	C	T	1	2020-12-11	United Kingdom
ORF1ab_1587_L	ORF1ab	1587	ERR5052892	5025	C	T	1	2020-12-11	United Kingdom
ORF1ab_1708_D	ORF1ab	1708	ERR5052892	5388	C	A	1	2020-12-11	United Kingdom
ORF1ab_2230_T	ORF1ab	2230	ERR5052892	6954	T	C	1	2020-12-11	United Kingdom
ORF1ab_3674_NA	ORF1ab	3674	ERR5052892	11287	G	-TCTGGTTTT	0,99897	2020-12-11	United Kingdom
ORF1ab_314_L	ORF1ab	314	ERR5052892	14408	C	T	0,999924	2020-12-11	United Kingdom
ORF1ab_1383_R	ORF1ab	1383	ERR5052892	17615	A	G	0,988577	2020-12-11	United Kingdom
S_68_NA	S	68	ERR5052892	21764	A	-TACATG	0,998704	2020-12-11	United Kingdom
S_143_NA	S	143	ERR5052892	21990	T	-TTA	0,999744	2020-12-11	United Kingdom
S_501_Y	S	501	ERR5052892	23063	A	T	1	2020-12-11	United Kingdom
S_570_D	S	570	ERR5052892	23271	C	A	0,999272	2020-12-11	United Kingdom
S_614_G	S	614	ERR5052892	23403	A	G	0,999762	2020-12-11	United Kingdom
S_681_H	S	681	ERR5052892	23604	C	A	1	2020-12-11	United Kingdom
S_716_I	S	716	ERR5052892	23709	C	T	1	2020-12-11	United Kingdom
S_982_A	S	982	ERR5052892	24506	T	G	0,998538	2020-12-11	United Kingdom
S_1118_H	S	1118	ERR5052892	24914	G	C	0,999837	2020-12-11	United Kingdom
S_1214_G	S	1214	ERR5052892	25202	T	G	0,127273	2020-12-11	United Kingdom
ORF8_27_*	ORF8	27	ERR5052892	27972	C	T	0,999475	2020-12-11	United Kingdom
ORF8_52_I	ORF8	52	ERR5052892	28048	G	T	1	2020-12-11	United Kingdom
ORF8_73_C	ORF8	73	ERR5052892	28111	A	G	1	2020-12-11	United Kingdom
N_3_H	N	3	ERR5052892	28280	G	C	0,999849	2020-12-11	United Kingdom
N_3_V	N	3	ERR5052892	28281	A	T	0,999849	2020-12-11	United Kingdom
N_3_E	N	3	ERR5052892	28282	T	A	0,999548	2020-12-11	United Kingdom
N_203_K	N	203	ERR5052892	28881	G	A	1	2020-12-11	United Kingdom
N_204_R	N	204	ERR5052892	28883	G	C	1	2020-12-11	United Kingdom
N_235_F	N	235	ERR5052892	28977	C	T	1	2020-12-11	United Kingdom
ORF1ab_314_L	ORF1ab	314	ERR5052893	14408	C	T	0,999868	2020-12-13	United Kingdom
S_18_F	S	18	ERR5052893	21614	C	T	0,99974	2020-12-13	United Kingdom
S_222_V	S	222	ERR5052893	22227	C	T	0,999597	2020-12-13	United Kingdom
S_614_G	S	614	ERR5052893	23403	A	G	1	2020-12-13	United Kingdom
S_1214_G	S	1214	ERR5052893	25202	T	G	0,095624	2020-12-13	United Kingdom
ORF7b_5_L	ORF7b	5	ERR5052893	27769	C	T	0,999669	2020-12-13	United Kingdom
N_220_V	N	220	ERR5052893	28932	C	T	0,999697	2020-12-13	United Kingdom
ORF10_30_L	ORF10	30	ERR5052893	29645	G	T	0,970745	2020-12-13	United Kingdom
ORF1ab_3711_F	ORF1ab	3711	ERR5052894	11396	C	T	0,999949	2020-12-11	United Kingdom
ORF1ab_314_L	ORF1ab	314	ERR5052894	14408	C	T	0,999909	2020-12-11	United Kingdom
S_18_F	S	18	ERR5052894	21614	C	T	1	2020-12-11	United Kingdom
S_215_H	S	215	ERR5052894	22205	G	C	0,999749	2020-12-11	United Kingdom
S_222_V	S	222	ERR5052894	22227	C	T	0,999503	2020-12-11	United Kingdom
S_614_G	S	614	ERR5052894	23403	A	G	0,999761	2020-12-11	United Kingdom
S_1214_G	S	1214	ERR5052894	25202	T	G	0,0800582	2020-12-11	United Kingdom
E_73_F	E	73	ERR5052894	26461	C	T	1	2020-12-11	United Kingdom
N_220_V	N	220	ERR5052894	28932	C	T	1	2020-12-11	United Kingdom
ORF10_30_L	ORF10	30	ERR5052894	29645	G	T	0,99971	2020-12-11	United Kingdom
ORF1ab_1344_I	ORF1ab	1344	ERR5052895	4296	C	T	0,0556087	2020-12-13	United Kingdom
ORF1ab_314_L	ORF1ab	314	ERR5052895	14408	C	T	0,999847	2020-12-13	United Kingdom
S_18_F	S	18	ERR5052895	21614	C	T	1	2020-12-13	United Kingdom
S_222_V	S	222	ERR5052895	22227	C	T	0,999621	2020-12-13	United Kingdom
S_614_G	S	614	ERR5052895	23403	A	G	0,999821	2020-12-13	United Kingdom
S_1214_G	S	1214	ERR5052895	25202	T	G	0,082232	2020-12-13	United Kingdom
ORF3a_225_F	ORF3a	225	ERR5052895	26065	G	T	0,054767	2020-12-13	United Kingdom
N_220_V	N	220	ERR5052895	28932	C	T	1	2020-12-13	United Kingdom
ORF10_30_L	ORF10	30	ERR5052895	29645	G	T	0,999676	2020-12-13	United Kingdom
ORF1ab_730_F	ORF1ab	730	ERR5052896	2453	C	T	0,0781964	2020-12-11	United Kingdom
ORF1ab_1001_I	ORF1ab	1001	ERR5052896	3267	C	T	1	2020-12-11	United Kingdom
ORF1ab_1708_D	ORF1ab	1708	ERR5052896	5388	C	A	1	2020-12-11	United Kingdom
ORF1ab_2230_T	ORF1ab	2230	ERR5052896	6954	T	C	0,999774	2020-12-11	United Kingdom
ORF1ab_3674_NA	ORF1ab	3674	ERR5052896	11287	G	-TCTGGTTTT	0,99141	2020-12-11	United Kingdom
ORF1ab_3829_F	ORF1ab	3829	ERR5052896	11750	C	T	0,593684	2020-12-11	United Kingdom
ORF1ab_4182_F	ORF1ab	4182	ERR5052896	12809	C	T	1	2020-12-11	United Kingdom
ORF1ab_218_L	ORF1ab	218	ERR5052896	14120	C	T	0,999079	2020-12-11	United Kingdom
ORF1ab_314_L	ORF1ab	314	ERR5052896	14408	C	T	0,999723	2020-12-11	United Kingdom
ORF1ab_976_S	ORF1ab	976	ERR5052896	16393	C	T	0,918642	2020-12-11	United Kingdom
S_68_NA	S	68	ERR5052896	21764	A	-TACATG	0,99798	2020-12-11	United Kingdom
S_143_NA	S	143	ERR5052896	21990	T	-TTA	0,999559	2020-12-11	United Kingdom
S_501_Y	S	501	ERR5052896	23063	A	T	1	2020-12-11	United Kingdom
S_570_D	S	570	ERR5052896	23271	C	A	0,999229	2020-12-11	United Kingdom
S_614_G	S	614	ERR5052896	23403	A	G	0,999906	2020-12-11	United Kingdom
S_681_H	S	681	ERR5052896	23604	C	A	0,999909	2020-12-11	United Kingdom
S_716_I	S	716	ERR5052896	23709	C	T	0,999819	2020-12-11	United Kingdom
S_982_A	S	982	ERR5052896	24506	T	G	1	2020-12-11	United Kingdom
S_1118_H	S	1118	ERR5052896	24914	G	C	0,999903	2020-12-11	United Kingdom
S_1125_S	S	1125	ERR5052896	24936	A	G	0,167749	2020-12-11	United Kingdom
S_1214_G	S	1214	ERR5052896	25202	T	G	0,0950872	2020-12-11	United Kingdom
ORF6_61_H	ORF6	61	ERR5052896	27382	G	C	0,936072	2020-12-11	United Kingdom
ORF6_61_V	ORF6	61	ERR5052896	27383	A	T	0,934724	2020-12-11	United Kingdom
ORF8_27_*	ORF8	27	ERR5052896	27972	C	T	0,999611	2020-12-11	United Kingdom
ORF8_52_I	ORF8	52	ERR5052896	28048	G	T	0,999811	2020-12-11	United Kingdom
ORF8_68_*	ORF8	68	ERR5052896	28095	A	T	0,901504	2020-12-11	United Kingdom
ORF8_73_C	ORF8	73	ERR5052896	28111	A	G	0,999776	2020-12-11	United Kingdom
N_3_H	N	3	ERR5052896	28280	G	C	0,999904	2020-12-11	United Kingdom
N_3_V	N	3	ERR5052896	28281	A	T	0,999808	2020-12-11	United Kingdom
N_3_E	N	3	ERR5052896	28282	T	A	0,999712	2020-12-11	United Kingdom
N_203_K	N	203	ERR5052896	28881	G	A	0,997589	2020-12-11	United Kingdom
N_204_R	N	204	ERR5052896	28883	G	C	1	2020-12-11	United Kingdom
N_235_F	N	235	ERR5052896	28977	C	T	1	2020-12-11	United Kingdom
ORF1ab_1001_I	ORF1ab	1001	ERR5052901	3267	C	T	0,999854	2020-12-12	United Kingdom
ORF1ab_1708_D	ORF1ab	1708	ERR5052901	5388	C	A	0,999915	2020-12-12	United Kingdom
ORF1ab_2230_T	ORF1ab	2230	ERR5052901	6954	T	C	0,99963	2020-12-12	United Kingdom
ORF1ab_2929_L	ORF1ab	2929	ERR5052901	9051	C	T	0,999752	2020-12-12	United Kingdom
ORF1ab_3674_NA	ORF1ab	3674	ERR5052901	11287	G	-TCTGGTTTT	0,998115	2020-12-12	United Kingdom
ORF1ab_314_L	ORF1ab	314	ERR5052901	14408	C	T	0,99965	2020-12-12	United Kingdom
S_68_NA	S	68	ERR5052901	21764	A	-TACATG	0,99818	2020-12-12	United Kingdom
S_143_NA	S	143	ERR5052901	21990	T	-TTA	0,998248	2020-12-12	United Kingdom
S_501_Y	S	501	ERR5052901	23063	A	T	0,999857	2020-12-12	United Kingdom
S_570_D	S	570	ERR5052901	23271	C	A	0,999859	2020-12-12	United Kingdom
S_614_G	S	614	ERR5052901	23403	A	G	1	2020-12-12	United Kingdom
S_681_H	S	681	ERR5052901	23604	C	A	1	2020-12-12	United Kingdom
S_716_I	S	716	ERR5052901	23709	C	T	0,999815	2020-12-12	United Kingdom
S_982_A	S	982	ERR5052901	24506	T	G	1	2020-12-12	United Kingdom
S_1118_H	S	1118	ERR5052901	24914	G	C	0,999732	2020-12-12	United Kingdom
S_1214_G	S	1214	ERR5052901	25202	T	G	0,130357	2020-12-12	United Kingdom
ORF8_27_*	ORF8	27	ERR5052901	27972	C	T	0,999712	2020-12-12	United Kingdom
ORF8_52_I	ORF8	52	ERR5052901	28048	G	T	0,999906	2020-12-12	United Kingdom
ORF8_73_C	ORF8	73	ERR5052901	28111	A	G	1	2020-12-12	United Kingdom
N_3_H	N	3	ERR5052901	28280	G	C	1	2020-12-12	United Kingdom
N_3_V	N	3	ERR5052901	28281	A	T	0,999727	2020-12-12	United Kingdom
N_3_E	N	3	ERR5052901	28282	T	A	0,999727	2020-12-12	United Kingdom
N_203_K	N	203	ERR5052901	28881	G	A	0,990793	2020-12-12	United Kingdom
N_204_R	N	204	ERR5052901	28883	G	C	1	2020-12-12	United Kingdom
N_235_F	N	235	ERR5052901	28977	C	T	1	2020-12-12	United Kingdom
ORF1ab_314_L	ORF1ab	314	ERR5052902	14408	C	T	0,999748	2020-12-11	United Kingdom
S_18_F	S	18	ERR5052902	21614	C	T	1	2020-12-11	United Kingdom
S_75_S	S	75	ERR5052902	21785	G	A	0,999778	2020-12-11	United Kingdom
S_181_V	S	181	ERR5052902	22104	G	T	0,999796	2020-12-11	United Kingdom
S_222_V	S	222	ERR5052902	22227	C	T	0,999798	2020-12-11	United Kingdom
S_614_G	S	614	ERR5052902	23403	A	G	0,999774	2020-12-11	United Kingdom
S_1214_G	S	1214	ERR5052902	25202	T	G	0,121723	2020-12-11	United Kingdom
ORF3a_117_I	ORF3a	117	ERR5052902	25742	G	T	0,0583942	2020-12-11	United Kingdom
N_220_V	N	220	ERR5052902	28932	C	T	1	2020-12-11	United Kingdom
N_373_N	N	373	ERR5052902	29392	G	T	1	2020-12-11	United Kingdom
ORF10_30_L	ORF10	30	ERR5052902	29645	G	T	0,999678	2020-12-11	United Kingdom
ORF1ab_460_Y	ORF1ab	460	ERR5052903	1643	A	T	0,999685	2020-12-12	United Kingdom
ORF1ab_1001_I	ORF1ab	1001	ERR5052903	3267	C	T	0,999783	2020-12-12	United Kingdom
ORF1ab_1708_D	ORF1ab	1708	ERR5052903	5388	C	A	0,99985	2020-12-12	United Kingdom
ORF1ab_2230_T	ORF1ab	2230	ERR5052903	6954	T	C	0,999311	2020-12-12	United Kingdom
ORF1ab_3674_NA	ORF1ab	3674	ERR5052903	11287	G	-TCTGGTTTT	0,998604	2020-12-12	United Kingdom
ORF1ab_314_L	ORF1ab	314	ERR5052903	14408	C	T	0,999848	2020-12-12	United Kingdom
S_68_NA	S	68	ERR5052903	21764	A	-TACATG	0,997727	2020-12-12	United Kingdom
S_143_NA	S	143	ERR5052903	21990	T	-TTA	0,999011	2020-12-12	United Kingdom
S_501_Y	S	501	ERR5052903	23063	A	T	0,999329	2020-12-12	United Kingdom
S_570_D	S	570	ERR5052903	23271	C	A	0,999785	2020-12-12	United Kingdom
S_614_G	S	614	ERR5052903	23403	A	G	0,999895	2020-12-12	United Kingdom
S_681_H	S	681	ERR5052903	23604	C	A	0,999943	2020-12-12	United Kingdom
S_716_I	S	716	ERR5052903	23709	C	T	0,999664	2020-12-12	United Kingdom
S_982_A	S	982	ERR5052903	24506	T	G	0,999814	2020-12-12	United Kingdom
S_1118_H	S	1118	ERR5052903	24914	G	C	1	2020-12-12	United Kingdom
S_1214_G	S	1214	ERR5052903	25202	T	G	0,0514223	2020-12-12	United Kingdom
ORF8_27_*	ORF8	27	ERR5052903	27972	C	T	0,99946	2020-12-12	United Kingdom
ORF8_52_I	ORF8	52	ERR5052903	28048	G	T	0,999912	2020-12-12	United Kingdom
ORF8_68_*	ORF8	68	ERR5052903	28095	A	T	0,999564	2020-12-12	United Kingdom
ORF8_73_C	ORF8	73	ERR5052903	28111	A	G	0,999888	2020-12-12	United Kingdom
ORF8_119_NA	ORF8	119	ERR5052903	28250	T	+CTG	0,995103	2020-12-12	United Kingdom
ORF8_120_NA	ORF8	120	ERR5052903	28253	C	-A	0,997942	2020-12-12	United Kingdom
N_3_H	N	3	ERR5052903	28280	G	C	1	2020-12-12	United Kingdom
N_3_V	N	3	ERR5052903	28281	A	T	0,999518	2020-12-12	United Kingdom
N_3_E	N	3	ERR5052903	28282	T	A	0,999614	2020-12-12	United Kingdom
N_203_K	N	203	ERR5052903	28881	G	A	0,996914	2020-12-12	United Kingdom
N_204_R	N	204	ERR5052903	28883	G	C	1	2020-12-12	United Kingdom
N_235_F	N	235	ERR5052903	28977	C	T	1	2020-12-12	United Kingdom
ORF1ab_314_L	ORF1ab	314	ERR5052906	14408	C	T	0,999781	2020-12-11	United Kingdom
S_18_F	S	18	ERR5052906	21614	C	T	1	2020-12-11	United Kingdom
S_75_S	S	75	ERR5052906	21785	G	A	0,999822	2020-12-11	United Kingdom
S_181_V	S	181	ERR5052906	22104	G	T	1	2020-12-11	United Kingdom
S_222_V	S	222	ERR5052906	22227	C	T	0,999486	2020-12-11	United Kingdom
S_614_G	S	614	ERR5052906	23403	A	G	1	2020-12-11	United Kingdom
S_1214_G	S	1214	ERR5052906	25202	T	G	0,105121	2020-12-11	United Kingdom
ORF3a_117_I	ORF3a	117	ERR5052906	25742	G	T	0,0534351	2020-12-11	United Kingdom
N_220_V	N	220	ERR5052906	28932	C	T	1	2020-12-11	United Kingdom
N_373_N	N	373	ERR5052906	29392	G	T	1	2020-12-11	United Kingdom
ORF10_30_L	ORF10	30	ERR5052906	29645	G	T	0,999753	2020-12-11	United Kingdom
ORF1ab_229_H	ORF1ab	229	ERR5052907	950	T	C	0,99736	2020-12-12	United Kingdom
ORF1ab_730_F	ORF1ab	730	ERR5052907	2453	C	T	0,999907	2020-12-12	United Kingdom
ORF1ab_1001_I	ORF1ab	1001	ERR5052907	3267	C	T	0,99987	2020-12-12	United Kingdom
ORF1ab_1096_L	ORF1ab	1096	ERR5052907	3552	C	T	0,999573	2020-12-12	United Kingdom
ORF1ab_1708_D	ORF1ab	1708	ERR5052907	5388	C	A	1	2020-12-12	United Kingdom
ORF1ab_2230_T	ORF1ab	2230	ERR5052907	6954	T	C	1	2020-12-12	United Kingdom
ORF1ab_3674_NA	ORF1ab	3674	ERR5052907	11287	G	-TCTGGTTTT	0,999415	2020-12-12	United Kingdom
ORF1ab_314_L	ORF1ab	314	ERR5052907	14408	C	T	0,999416	2020-12-12	United Kingdom
S_68_NA	S	68	ERR5052907	21764	A	-TACATG	0,998616	2020-12-12	United Kingdom
S_143_NA	S	143	ERR5052907	21990	T	-TTA	0,998473	2020-12-12	United Kingdom
S_501_Y	S	501	ERR5052907	23063	A	T	1	2020-12-12	United Kingdom
S_570_D	S	570	ERR5052907	23271	C	A	0,999664	2020-12-12	United Kingdom
S_614_G	S	614	ERR5052907	23403	A	G	0,999891	2020-12-12	United Kingdom
S_681_H	S	681	ERR5052907	23604	C	A	0,999879	2020-12-12	United Kingdom
S_716_I	S	716	ERR5052907	23709	C	T	0,99994	2020-12-12	United Kingdom
S_982_A	S	982	ERR5052907	24506	T	G	1	2020-12-12	United Kingdom
S_1118_H	S	1118	ERR5052907	24914	G	C	0,999871	2020-12-12	United Kingdom
S_1214_G	S	1214	ERR5052907	25202	T	G	0,0944993	2020-12-12	United Kingdom
ORF3a_254_NA	ORF3a	254	ERR5052907	26154	A	-GTT	0,99852	2020-12-12	United Kingdom
ORF8_27_*	ORF8	27	ERR5052907	27972	C	T	0,999503	2020-12-12	United Kingdom
ORF8_52_I	ORF8	52	ERR5052907	28048	G	T	0,999878	2020-12-12	United Kingdom
ORF8_73_C	ORF8	73	ERR5052907	28111	A	G	0,999814	2020-12-12	United Kingdom
N_3_H	N	3	ERR5052907	28280	G	C	0,999894	2020-12-12	United Kingdom
N_3_V	N	3	ERR5052907	28281	A	T	1	2020-12-12	United Kingdom
N_3_E	N	3	ERR5052907	28282	T	A	0,999682	2020-12-12	United Kingdom
N_203_K	N	203	ERR5052907	28881	G	A	1	2020-12-12	United Kingdom
N_204_R	N	204	ERR5052907	28883	G	C	0,999581	2020-12-12	United Kingdom
N_235_F	N	235	ERR5052907	28977	C	T	0,997386	2020-12-12	United Kingdom
ORF1ab_314_L	ORF1ab	314	ERR5052908	14408	C	T	0,999247	2020-12-11	United Kingdom
S_18_F	S	18	ERR5052908	21614	C	T	1	2020-12-11	United Kingdom
S_75_S	S	75	ERR5052908	21785	G	A	0,999642	2020-12-11	United Kingdom
S_181_V	S	181	ERR5052908	22104	G	T	0,998725	2020-12-11	United Kingdom
S_222_V	S	222	ERR5052908	22227	C	T	0,999151	2020-12-11	United Kingdom
S_614_G	S	614	ERR5052908	23403	A	G	1	2020-12-11	United Kingdom
S_1214_G	S	1214	ERR5052908	25202	T	G	0,057732	2020-12-11	United Kingdom
ORF3a_117_I	ORF3a	117	ERR5052908	25742	G	T	0,0723684	2020-12-11	United Kingdom
N_220_V	N	220	ERR5052908	28932	C	T	0,999455	2020-12-11	United Kingdom
N_373_N	N	373	ERR5052908	29392	G	T	1	2020-12-11	United Kingdom
ORF10_30_L	ORF10	30	ERR5052908	29645	G	T	0,999646	2020-12-11	United Kingdom
ORF1ab_92_F	ORF1ab	92	ERR5052909	539	C	T	0,999729	2020-12-12	United Kingdom
ORF1ab_1001_I	ORF1ab	1001	ERR5052909	3267	C	T	0,999192	2020-12-12	United Kingdom
ORF1ab_1708_D	ORF1ab	1708	ERR5052909	5388	C	A	0,999496	2020-12-12	United Kingdom
ORF1ab_2230_T	ORF1ab	2230	ERR5052909	6954	T	C	1	2020-12-12	United Kingdom
ORF1ab_3674_NA	ORF1ab	3674	ERR5052909	11287	G	-TCTGGTTTT	0,998684	2020-12-12	United Kingdom
ORF1ab_314_L	ORF1ab	314	ERR5052909	14408	C	T	0,999912	2020-12-12	United Kingdom
ORF1ab_1383_R	ORF1ab	1383	ERR5052909	17615	A	G	0,999874	2020-12-12	United Kingdom
S_68_NA	S	68	ERR5052909	21764	A	-TACATG	0,998557	2020-12-12	United Kingdom
S_143_NA	S	143	ERR5052909	21990	T	-TTA	0,997956	2020-12-12	United Kingdom
S_181_R	S	181	ERR5052909	22103	G	C	0,52428	2020-12-12	United Kingdom
S_501_Y	S	501	ERR5052909	23063	A	T	0,999723	2020-12-12	United Kingdom
S_570_D	S	570	ERR5052909	23271	C	A	0,999797	2020-12-12	United Kingdom
S_614_G	S	614	ERR5052909	23403	A	G	1	2020-12-12	United Kingdom
S_681_H	S	681	ERR5052909	23604	C	A	0,999916	2020-12-12	United Kingdom
S_716_I	S	716	ERR5052909	23709	C	T	0,999958	2020-12-12	United Kingdom
S_982_A	S	982	ERR5052909	24506	T	G	1	2020-12-12	United Kingdom
S_1118_H	S	1118	ERR5052909	24914	G	C	0,999643	2020-12-12	United Kingdom
S_1214_G	S	1214	ERR5052909	25202	T	G	0,137536	2020-12-12	United Kingdom
ORF8_27_*	ORF8	27	ERR5052909	27972	C	T	0,999661	2020-12-12	United Kingdom
ORF8_52_I	ORF8	52	ERR5052909	28048	G	T	0,999945	2020-12-12	United Kingdom
ORF8_73_C	ORF8	73	ERR5052909	28111	A	G	0,999688	2020-12-12	United Kingdom
N_3_H	N	3	ERR5052909	28280	G	C	1	2020-12-12	United Kingdom
N_3_V	N	3	ERR5052909	28281	A	T	1	2020-12-12	United Kingdom
N_3_E	N	3	ERR5052909	28282	T	A	1	2020-12-12	United Kingdom
N_203_K	N	203	ERR5052909	28881	G	A	0,993732	2020-12-12	United Kingdom
N_204_R	N	204	ERR5052909	28883	G	C	1	2020-12-12	United Kingdom
N_235_F	N	235	ERR5052909	28977	C	T	1	2020-12-12	United Kingdom
ORF1ab_314_L	ORF1ab	314	ERR5052910	14408	C	T	0,999585	2020-12-11	United Kingdom
S_18_F	S	18	ERR5052910	21614	C	T	1	2020-12-11	United Kingdom
S_75_S	S	75	ERR5052910	21785	G	A	0,999657	2020-12-11	United Kingdom
S_181_V	S	181	ERR5052910	22104	G	T	0,999619	2020-12-11	United Kingdom
S_222_V	S	222	ERR5052910	22227	C	T	0,99962	2020-12-11	United Kingdom
S_614_G	S	614	ERR5052910	23403	A	G	1	2020-12-11	United Kingdom
S_1214_G	S	1214	ERR5052910	25202	T	G	0,133333	2020-12-11	United Kingdom
ORF3a_117_I	ORF3a	117	ERR5052910	25742	G	T	0,0662651	2020-12-11	United Kingdom
N_220_V	N	220	ERR5052910	28932	C	T	0,99262	2020-12-11	United Kingdom
N_373_N	N	373	ERR5052910	29392	G	T	1	2020-12-11	United Kingdom
ORF10_30_L	ORF10	30	ERR5052910	29645	G	T	1	2020-12-11	United Kingdom
ORF1ab_446_F	ORF1ab	446	ERR5052911	1601	C	T	0,999936	2020-12-12	United Kingdom
ORF1ab_1001_I	ORF1ab	1001	ERR5052911	3267	C	T	0,999212	2020-12-12	United Kingdom
ORF1ab_1708_D	ORF1ab	1708	ERR5052911	5388	C	A	1	2020-12-12	United Kingdom
ORF1ab_2230_T	ORF1ab	2230	ERR5052911	6954	T	C	0,999826	2020-12-12	United Kingdom
ORF1ab_3674_NA	ORF1ab	3674	ERR5052911	11287	G	-TCTGGTTTT	0,999468	2020-12-12	United Kingdom
ORF1ab_314_L	ORF1ab	314	ERR5052911	14408	C	T	0,999824	2020-12-12	United Kingdom
S_68_NA	S	68	ERR5052911	21764	A	-TACATG	0,997965	2020-12-12	United Kingdom
S_143_NA	S	143	ERR5052911	21990	T	-TTA	0,997939	2020-12-12	United Kingdom
S_501_Y	S	501	ERR5052911	23063	A	T	0,999813	2020-12-12	United Kingdom
S_570_D	S	570	ERR5052911	23271	C	A	1	2020-12-12	United Kingdom
S_614_G	S	614	ERR5052911	23403	A	G	1	2020-12-12	United Kingdom
S_681_H	S	681	ERR5052911	23604	C	A	0,999938	2020-12-12	United Kingdom
S_716_I	S	716	ERR5052911	23709	C	T	0,999877	2020-12-12	United Kingdom
S_982_A	S	982	ERR5052911	24506	T	G	0,999427	2020-12-12	United Kingdom
S_1118_H	S	1118	ERR5052911	24914	G	C	0,99979	2020-12-12	United Kingdom
ORF7a_39_I	ORF7a	39	ERR5052911	27509	C	T	0,999868	2020-12-12	United Kingdom
ORF8_27_*	ORF8	27	ERR5052911	27972	C	T	0,999871	2020-12-12	United Kingdom
ORF8_52_I	ORF8	52	ERR5052911	28048	G	T	0,999749	2020-12-12	United Kingdom
ORF8_73_C	ORF8	73	ERR5052911	28111	A	G	1	2020-12-12	United Kingdom
N_3_H	N	3	ERR5052911	28280	G	C	1	2020-12-12	United Kingdom
N_3_V	N	3	ERR5052911	28281	A	T	1	2020-12-12	United Kingdom
N_3_E	N	3	ERR5052911	28282	T	A	0,99976	2020-12-12	United Kingdom
N_203_K	N	203	ERR5052911	28881	G	A	0,999414	2020-12-12	United Kingdom
N_204_R	N	204	ERR5052911	28883	G	C	1	2020-12-12	United Kingdom
N_235_F	N	235	ERR5052911	28977	C	T	1	2020-12-12	United Kingdom
ORF1ab_2868_NA	ORF1ab	2868	ERR5052912	8868	G	-T	0,0833333	2020-12-11	United Kingdom
ORF1ab_2982_G	ORF1ab	2982	ERR5052912	9210	A	G	0,0623186	2020-12-11	United Kingdom
ORF1ab_3788_H	ORF1ab	3788	ERR5052912	11627	T	C	0,054883	2020-12-11	United Kingdom
ORF1ab_314_L	ORF1ab	314	ERR5052912	14408	C	T	0,99989	2020-12-11	United Kingdom
ORF1ab_2109_C	ORF1ab	2109	ERR5052912	19794	G	C	0,0578635	2020-12-11	United Kingdom
ORF1ab_2209_E	ORF1ab	2209	ERR5052912	20092	A	G	0,0590031	2020-12-11	United Kingdom
S_18_F	S	18	ERR5052912	21614	C	T	1	2020-12-11	United Kingdom
S_75_S	S	75	ERR5052912	21785	G	A	1	2020-12-11	United Kingdom
S_181_V	S	181	ERR5052912	22104	G	T	1	2020-12-11	United Kingdom
S_222_V	S	222	ERR5052912	22227	C	T	1	2020-12-11	United Kingdom
S_614_G	S	614	ERR5052912	23403	A	G	1	2020-12-11	United Kingdom
S_708_NA	S	708	ERR5052912	23685	C	-T	0,0572027	2020-12-11	United Kingdom
S_1210_NA	S	1210	ERR5052912	25191	T	-A	0,0786838	2020-12-11	United Kingdom
S_1214_G	S	1214	ERR5052912	25202	T	G	0,163793	2020-12-11	United Kingdom
E_71_L	E	71	ERR5052912	26456	C	T	0,0506625	2020-12-11	United Kingdom
N_220_V	N	220	ERR5052912	28932	C	T	1	2020-12-11	United Kingdom
N_373_N	N	373	ERR5052912	29392	G	T	1	2020-12-11	United Kingdom
ORF10_30_L	ORF10	30	ERR5052912	29645	G	T	1	2020-12-11	United Kingdom
ORF1ab_124_C	ORF1ab	124	ERR5052913	635	C	T	0,0669439	2020-12-09	United Kingdom
ORF1ab_944_L	ORF1ab	944	ERR5052913	3096	C	T	0,535881	2020-12-09	United Kingdom
ORF1ab_1952_L	ORF1ab	1952	ERR5052913	6120	C	T	1	2020-12-09	United Kingdom
ORF1ab_2906_I	ORF1ab	2906	ERR5052913	8982	C	T	0,0617151	2020-12-09	United Kingdom
ORF1ab_82_R	ORF1ab	82	ERR5052913	13712	A	G	1	2020-12-09	United Kingdom
ORF1ab_314_L	ORF1ab	314	ERR5052913	14408	C	T	0,999764	2020-12-09	United Kingdom
S_18_F	S	18	ERR5052913	21614	C	T	1	2020-12-09	United Kingdom
S_222_V	S	222	ERR5052913	22227	C	T	1	2020-12-09	United Kingdom
S_614_G	S	614	ERR5052913	23403	A	G	1	2020-12-09	United Kingdom
S_1214_G	S	1214	ERR5052913	25202	T	G	0,112263	2020-12-09	United Kingdom
ORF8_55_T	ORF8	55	ERR5052913	28056	G	A	0,999418	2020-12-09	United Kingdom
N_220_V	N	220	ERR5052913	28932	C	T	0,999275	2020-12-09	United Kingdom
N_300_Y	N	300	ERR5052913	29171	C	T	0,47537	2020-12-09	United Kingdom
N_365_L	N	365	ERR5052913	29367	C	T	0,959296	2020-12-09	United Kingdom
ORF10_30_L	ORF10	30	ERR5052913	29645	G	T	0,999782	2020-12-09	United Kingdom
ORF1ab_1020_F	ORF1ab	1020	ERR5052915	3323	G	T	0,999802	2020-12-13	United Kingdom
ORF1ab_1640_S	ORF1ab	1640	ERR5052915	5183	C	T	1	2020-12-13	United Kingdom
ORF1ab_3209_V	ORF1ab	3209	ERR5052915	9891	C	T	1	2020-12-13	United Kingdom
ORF1ab_314_L	ORF1ab	314	ERR5052915	14408	C	T	0,999934	2020-12-13	United Kingdom
ORF1ab_1736_K	ORF1ab	1736	ERR5052915	18674	G	A	0,999879	2020-12-13	United Kingdom
S_614_G	S	614	ERR5052915	23403	A	G	1	2020-12-13	United Kingdom
S_1214_G	S	1214	ERR5052915	25202	T	G	0,150943	2020-12-13	United Kingdom
N_196_S	N	196	ERR5052915	28860	A	G	1	2020-12-13	United Kingdom
N_203_K	N	203	ERR5052915	28881	G	A	0,998292	2020-12-13	United Kingdom
N_204_R	N	204	ERR5052915	28883	G	C	1	2020-12-13	United Kingdom
ORF1ab_2007_I	ORF1ab	2007	ERR5052916	6285	C	T	0,999803	2020-12-12	United Kingdom
ORF1ab_314_L	ORF1ab	314	ERR5052916	14408	C	T	0,999698	2020-12-12	United Kingdom
ORF1ab_959_L	ORF1ab	959	ERR5052916	16343	C	T	0,999789	2020-12-12	United Kingdom
ORF1ab_1271_L	ORF1ab	1271	ERR5052916	17278	G	T	0,999795	2020-12-12	United Kingdom
S_18_F	S	18	ERR5052916	21614	C	T	0,999733	2020-12-12	United Kingdom
S_222_V	S	222	ERR5052916	22227	C	T	1	2020-12-12	United Kingdom
S_614_G	S	614	ERR5052916	23403	A	G	1	2020-12-12	United Kingdom
S_1214_G	S	1214	ERR5052916	25202	T	G	0,137405	2020-12-12	United Kingdom
N_220_V	N	220	ERR5052916	28932	C	T	1	2020-12-12	United Kingdom
ORF10_30_L	ORF10	30	ERR5052916	29645	G	T	0,999711	2020-12-12	United Kingdom
ORF1ab_870_D	ORF1ab	870	ERR5052917	2875	G	T	0,999502	2020-12-12	United Kingdom
ORF1ab_2056_I	ORF1ab	2056	ERR5052917	6432	C	T	0,655983	2020-12-12	United Kingdom
ORF1ab_314_L	ORF1ab	314	ERR5052917	14408	C	T	0,999721	2020-12-12	United Kingdom
S_3_NA	S	3	ERR5052917	21569	G	+T	0,0573532	2020-12-12	United Kingdom
S_5_F	S	5	ERR5052917	21575	C	T	0,999836	2020-12-12	United Kingdom
S_18_F	S	18	ERR5052917	21614	C	T	1	2020-12-12	United Kingdom
S_222_V	S	222	ERR5052917	22227	C	T	1	2020-12-12	United Kingdom
S_614_G	S	614	ERR5052917	23403	A	G	0,999916	2020-12-12	United Kingdom
S_1065_A	S	1065	ERR5052917	24756	T	C	0,994506	2020-12-12	United Kingdom
S_1214_G	S	1214	ERR5052917	25202	T	G	0,0667341	2020-12-12	United Kingdom
ORF7b_5_L	ORF7b	5	ERR5052917	27769	C	T	1	2020-12-12	United Kingdom
N_19_R	N	19	ERR5052917	28328	G	A	0,999846	2020-12-12	United Kingdom
N_220_V	N	220	ERR5052917	28932	C	T	0,998824	2020-12-12	United Kingdom
ORF10_30_L	ORF10	30	ERR5052917	29645	G	T	1	2020-12-12	United Kingdom
ORF1ab_314_L	ORF1ab	314	ERR5052918	14408	C	T	0,999882	2020-12-13	United Kingdom
ORF1ab_824_N	ORF1ab	824	ERR5052918	15937	G	A	1	2020-12-13	United Kingdom
S_18_F	S	18	ERR5052918	21614	C	T	1	2020-12-13	United Kingdom
S_222_V	S	222	ERR5052918	22227	C	T	0,999739	2020-12-13	United Kingdom
S_614_G	S	614	ERR5052918	23403	A	G	1	2020-12-13	United Kingdom
S_1214_G	S	1214	ERR5052918	25202	T	G	0,0783898	2020-12-13	United Kingdom
ORF3a_188_V	ORF3a	188	ERR5052918	25955	G	T	0,999855	2020-12-13	United Kingdom
N_220_V	N	220	ERR5052918	28932	C	T	1	2020-12-13	United Kingdom
ORF10_30_L	ORF10	30	ERR5052918	29645	G	T	0,999855	2020-12-13	United Kingdom
ORF1ab_314_L	ORF1ab	314	ERR5052922	14408	C	T	0,999836	2020-12-11	United Kingdom
ORF1ab_629_F	ORF1ab	629	ERR5052922	15352	C	T	0,999878	2020-12-11	United Kingdom
S_18_F	S	18	ERR5052922	21614	C	T	1	2020-12-11	United Kingdom
S_222_V	S	222	ERR5052922	22227	C	T	1	2020-12-11	United Kingdom
S_614_G	S	614	ERR5052922	23403	A	G	0,999776	2020-12-11	United Kingdom
S_1214_G	S	1214	ERR5052922	25202	T	G	0,15184	2020-12-11	United Kingdom
ORF3a_254_E	ORF3a	254	ERR5052922	26153	G	A	0,99973	2020-12-11	United Kingdom
N_220_V	N	220	ERR5052922	28932	C	T	0,999725	2020-12-11	United Kingdom
ORF10_30_L	ORF10	30	ERR5052922	29645	G	T	0,999716	2020-12-11	United Kingdom
ORF1ab_1047_G	ORF1ab	1047	ERR5052923	3405	A	G	0,999324	2020-12-04	United Kingdom
ORF1ab_2213_S	ORF1ab	2213	ERR5052923	6902	G	T	0,0602656	2020-12-04	United Kingdom
ORF1ab_35_V	ORF1ab	35	ERR5052923	13571	G	T	0,0513699	2020-12-04	United Kingdom
ORF1ab_314_L	ORF1ab	314	ERR5052923	14408	C	T	0,999865	2020-12-04	United Kingdom
S_18_F	S	18	ERR5052923	21614	C	T	1	2020-12-04	United Kingdom
S_222_V	S	222	ERR5052923	22227	C	T	1	2020-12-04	United Kingdom
S_614_G	S	614	ERR5052923	23403	A	G	0,999861	2020-12-04	United Kingdom
S_765_C	S	765	ERR5052923	23855	C	T	1	2020-12-04	United Kingdom
S_1214_G	S	1214	ERR5052923	25202	T	G	0,115385	2020-12-04	United Kingdom
ORF3a_140_NA	ORF3a	140	ERR5052923	25810	C	-T	0,0537897	2020-12-04	United Kingdom
N_220_V	N	220	ERR5052923	28932	C	T	1	2020-12-04	United Kingdom
ORF10_30_L	ORF10	30	ERR5052923	29645	G	T	0,999829	2020-12-04	United Kingdom
ORF1ab_730_F	ORF1ab	730	ERR5052925	2453	C	T	0,999548	2020-12-12	United Kingdom
ORF1ab_1001_I	ORF1ab	1001	ERR5052925	3267	C	T	1	2020-12-12	United Kingdom
ORF1ab_1708_D	ORF1ab	1708	ERR5052925	5388	C	A	0,999815	2020-12-12	United Kingdom
ORF1ab_2230_T	ORF1ab	2230	ERR5052925	6954	T	C	1	2020-12-12	United Kingdom
ORF1ab_3674_NA	ORF1ab	3674	ERR5052925	11287	G	-TCTGGTTTT	0,997162	2020-12-12	United Kingdom
ORF1ab_314_L	ORF1ab	314	ERR5052925	14408	C	T	0,999734	2020-12-12	United Kingdom
S_68_NA	S	68	ERR5052925	21764	A	-TACATG	0,997683	2020-12-12	United Kingdom
S_143_NA	S	143	ERR5052925	21990	T	-TTA	0,99928	2020-12-12	United Kingdom
S_501_Y	S	501	ERR5052925	23063	A	T	0,999897	2020-12-12	United Kingdom
S_570_D	S	570	ERR5052925	23271	C	A	1	2020-12-12	United Kingdom
S_614_G	S	614	ERR5052925	23403	A	G	0,999843	2020-12-12	United Kingdom
S_681_H	S	681	ERR5052925	23604	C	A	0,9996	2020-12-12	United Kingdom
S_716_I	S	716	ERR5052925	23709	C	T	0,999934	2020-12-12	United Kingdom
S_982_A	S	982	ERR5052925	24506	T	G	1	2020-12-12	United Kingdom
S_1118_H	S	1118	ERR5052925	24914	G	C	0,9999	2020-12-12	United Kingdom
S_1214_G	S	1214	ERR5052925	25202	T	G	0,0892116	2020-12-12	United Kingdom
ORF8_27_*	ORF8	27	ERR5052925	27972	C	T	0,999774	2020-12-12	United Kingdom
ORF8_52_I	ORF8	52	ERR5052925	28048	G	T	1	2020-12-12	United Kingdom
ORF8_73_C	ORF8	73	ERR5052925	28111	A	G	0,999929	2020-12-12	United Kingdom
N_3_H	N	3	ERR5052925	28280	G	C	0,999866	2020-12-12	United Kingdom
N_3_V	N	3	ERR5052925	28281	A	T	0,999865	2020-12-12	United Kingdom
N_3_E	N	3	ERR5052925	28282	T	A	0,999596	2020-12-12	United Kingdom
N_203_K	N	203	ERR5052925	28881	G	A	0,998131	2020-12-12	United Kingdom
N_204_R	N	204	ERR5052925	28883	G	C	0,999543	2020-12-12	United Kingdom
N_235_F	N	235	ERR5052925	28977	C	T	0,999517	2020-12-12	United Kingdom
ORF1ab_1001_I	ORF1ab	1001	ERR5052927	3267	C	T	0,999831	2020-12-12	United Kingdom
ORF1ab_1708_D	ORF1ab	1708	ERR5052927	5388	C	A	0,999857	2020-12-12	United Kingdom
ORF1ab_2230_T	ORF1ab	2230	ERR5052927	6954	T	C	0,999546	2020-12-12	United Kingdom
ORF1ab_3674_NA	ORF1ab	3674	ERR5052927	11287	G	-TCTGGTTTT	0,996667	2020-12-12	United Kingdom
ORF1ab_3966_R	ORF1ab	3966	ERR5052927	12162	A	G	0,999775	2020-12-12	United Kingdom
ORF1ab_314_L	ORF1ab	314	ERR5052927	14408	C	T	0,999861	2020-12-12	United Kingdom
ORF1ab_1383_R	ORF1ab	1383	ERR5052927	17615	A	G	1	2020-12-12	United Kingdom
S_68_NA	S	68	ERR5052927	21764	A	-TACATG	0,992289	2020-12-12	United Kingdom
S_102_I	S	102	ERR5052927	21867	G	T	0,999816	2020-12-12	United Kingdom
S_143_NA	S	143	ERR5052927	21990	T	-TTA	0,99916	2020-12-12	United Kingdom
S_501_Y	S	501	ERR5052927	23063	A	T	1	2020-12-12	United Kingdom
S_570_D	S	570	ERR5052927	23271	C	A	1	2020-12-12	United Kingdom
S_614_G	S	614	ERR5052927	23403	A	G	1	2020-12-12	United Kingdom
S_681_H	S	681	ERR5052927	23604	C	A	0,999632	2020-12-12	United Kingdom
S_716_I	S	716	ERR5052927	23709	C	T	0,999948	2020-12-12	United Kingdom
S_982_A	S	982	ERR5052927	24506	T	G	1	2020-12-12	United Kingdom
S_1118_H	S	1118	ERR5052927	24914	G	C	0,999784	2020-12-12	United Kingdom
S_1214_G	S	1214	ERR5052927	25202	T	G	0,0904605	2020-12-12	United Kingdom
ORF8_27_*	ORF8	27	ERR5052927	27972	C	T	0,999824	2020-12-12	United Kingdom
ORF8_52_I	ORF8	52	ERR5052927	28048	G	T	0,999915	2020-12-12	United Kingdom
ORF8_73_C	ORF8	73	ERR5052927	28111	A	G	0,999828	2020-12-12	United Kingdom
N_3_H	N	3	ERR5052927	28280	G	C	0,999745	2020-12-12	United Kingdom
N_3_V	N	3	ERR5052927	28281	A	T	1	2020-12-12	United Kingdom
N_3_E	N	3	ERR5052927	28282	T	A	0,999745	2020-12-12	United Kingdom
N_203_K	N	203	ERR5052927	28881	G	A	1	2020-12-12	United Kingdom
N_204_R	N	204	ERR5052927	28883	G	C	1	2020-12-12	United Kingdom
N_235_F	N	235	ERR5052927	28977	C	T	0,999688	2020-12-12	United Kingdom
ORF1ab_48_G	ORF1ab	48	ERR5052928	408	A	G	0,999889	2020-12-12	United Kingdom
ORF1ab_4081_R	ORF1ab	4081	ERR5052928	12507	A	G	0,995182	2020-12-12	United Kingdom
ORF1ab_4133_V	ORF1ab	4133	ERR5052928	12663	C	T	0,781763	2020-12-12	United Kingdom
ORF1ab_314_L	ORF1ab	314	ERR5052928	14408	C	T	0,999725	2020-12-12	United Kingdom
ORF1ab_1598_S	ORF1ab	1598	ERR5052928	18260	T	G	0,999742	2020-12-12	United Kingdom
S_222_V	S	222	ERR5052928	22227	C	T	0,999458	2020-12-12	United Kingdom
S_614_G	S	614	ERR5052928	23403	A	G	1	2020-12-12	United Kingdom
S_846_S	S	846	ERR5052928	24098	G	T	1	2020-12-12	United Kingdom
S_1214_G	S	1214	ERR5052928	25202	T	G	0,165663	2020-12-12	United Kingdom
ORF7b_41_F	ORF7b	41	ERR5052928	27877	G	T	0,999739	2020-12-12	United Kingdom
ORF8_18_*	ORF8	18	ERR5052928	27945	C	T	0,99974	2020-12-12	United Kingdom
N_179_C	N	179	ERR5052928	28808	G	T	0,306296	2020-12-12	United Kingdom
N_216_Y	N	216	ERR5052928	28919	G	T	0,0963415	2020-12-12	United Kingdom
N_220_V	N	220	ERR5052928	28932	C	T	1	2020-12-12	United Kingdom
N_238_V	N	238	ERR5052928	28986	G	T	0,0933014	2020-12-12	United Kingdom
ORF10_30_L	ORF10	30	ERR5052928	29645	G	T	1	2020-12-12	United Kingdom
ORF1ab_549_F	ORF1ab	549	ERR5052929	1911	C	T	0,480341	2020-12-11	United Kingdom
ORF1ab_1001_I	ORF1ab	1001	ERR5052929	3267	C	T	1	2020-12-11	United Kingdom
ORF1ab_1708_D	ORF1ab	1708	ERR5052929	5388	C	A	1	2020-12-11	United Kingdom
ORF1ab_2230_T	ORF1ab	2230	ERR5052929	6954	T	C	1	2020-12-11	United Kingdom
ORF1ab_3603_NA	ORF1ab	3603	ERR5052929	11074	C	+T	0,0552577	2020-12-11	United Kingdom
ORF1ab_3674_NA	ORF1ab	3674	ERR5052929	11287	G	-TCTGGTTTT	0,999854	2020-12-11	United Kingdom
ORF1ab_3966_R	ORF1ab	3966	ERR5052929	12162	A	G	0,999659	2020-12-11	United Kingdom
ORF1ab_314_L	ORF1ab	314	ERR5052929	14408	C	T	0,999707	2020-12-11	United Kingdom
ORF1ab_997_L	ORF1ab	997	ERR5052929	16457	C	T	0,99984	2020-12-11	United Kingdom
ORF1ab_1383_R	ORF1ab	1383	ERR5052929	17615	A	G	0,999919	2020-12-11	United Kingdom
S_68_NA	S	68	ERR5052929	21764	A	-TACATG	0,990669	2020-12-11	United Kingdom
S_143_NA	S	143	ERR5052929	21990	T	-TTA	0,999465	2020-12-11	United Kingdom
S_501_Y	S	501	ERR5052929	23063	A	T	1	2020-12-11	United Kingdom
S_570_D	S	570	ERR5052929	23271	C	A	0,999895	2020-12-11	United Kingdom
S_614_G	S	614	ERR5052929	23403	A	G	0,999795	2020-12-11	United Kingdom
S_681_H	S	681	ERR5052929	23604	C	A	1	2020-12-11	United Kingdom
S_716_I	S	716	ERR5052929	23709	C	T	1	2020-12-11	United Kingdom
S_982_A	S	982	ERR5052929	24506	T	G	0,999522	2020-12-11	United Kingdom
S_1118_H	S	1118	ERR5052929	24914	G	C	1	2020-12-11	United Kingdom
S_1214_G	S	1214	ERR5052929	25202	T	G	0,127334	2020-12-11	United Kingdom
ORF8_27_*	ORF8	27	ERR5052929	27972	C	T	1	2020-12-11	United Kingdom
ORF8_52_I	ORF8	52	ERR5052929	28048	G	T	1	2020-12-11	United Kingdom
ORF8_73_C	ORF8	73	ERR5052929	28111	A	G	1	2020-12-11	United Kingdom
N_3_H	N	3	ERR5052929	28280	G	C	1	2020-12-11	United Kingdom
N_3_V	N	3	ERR5052929	28281	A	T	1	2020-12-11	United Kingdom
N_3_E	N	3	ERR5052929	28282	T	A	0,999834	2020-12-11	United Kingdom
N_203_K	N	203	ERR5052929	28881	G	A	1	2020-12-11	United Kingdom
N_204_R	N	204	ERR5052929	28883	G	C	1	2020-12-11	United Kingdom
N_235_F	N	235	ERR5052929	28977	C	T	1	2020-12-11	United Kingdom
ORF1ab_380_L	ORF1ab	380	ERR5052930	1404	C	T	0,999501	2020-12-12	United Kingdom
ORF1ab_998_H	ORF1ab	998	ERR5052930	3259	G	T	0,999706	2020-12-12	United Kingdom
ORF1ab_3623_S	ORF1ab	3623	ERR5052930	11132	G	T	1	2020-12-12	United Kingdom
ORF1ab_3718_F	ORF1ab	3718	ERR5052930	11417	G	T	1	2020-12-12	United Kingdom
ORF1ab_314_L	ORF1ab	314	ERR5052930	14408	C	T	0,999866	2020-12-12	United Kingdom
S_222_V	S	222	ERR5052930	22227	C	T	1	2020-12-12	United Kingdom
S_614_G	S	614	ERR5052930	23403	A	G	0,999863	2020-12-12	United Kingdom
S_1214_G	S	1214	ERR5052930	25202	T	G	0,0715789	2020-12-12	United Kingdom
N_220_V	N	220	ERR5052930	28932	C	T	1	2020-12-12	United Kingdom
ORF10_30_L	ORF10	30	ERR5052930	29645	G	T	0,999807	2020-12-12	United Kingdom
ORF1ab_730_F	ORF1ab	730	ERR5052933	2453	C	T	0,999544	2020-12-11	United Kingdom
ORF1ab_1001_I	ORF1ab	1001	ERR5052933	3267	C	T	0,999858	2020-12-11	United Kingdom
ORF1ab_1708_D	ORF1ab	1708	ERR5052933	5388	C	A	0,999919	2020-12-11	United Kingdom
ORF1ab_2230_T	ORF1ab	2230	ERR5052933	6954	T	C	0,999874	2020-12-11	United Kingdom
ORF1ab_3284_I	ORF1ab	3284	ERR5052933	10116	C	T	0,999875	2020-12-11	United Kingdom
ORF1ab_3674_NA	ORF1ab	3674	ERR5052933	11287	G	-TCTGGTTTT	0,996143	2020-12-11	United Kingdom
ORF1ab_314_L	ORF1ab	314	ERR5052933	14408	C	T	0,999871	2020-12-11	United Kingdom
S_68_NA	S	68	ERR5052933	21764	A	-TACATG	0,995188	2020-12-11	United Kingdom
S_143_NA	S	143	ERR5052933	21990	T	-TTA	0,999076	2020-12-11	United Kingdom
S_501_Y	S	501	ERR5052933	23063	A	T	0,999745	2020-12-11	United Kingdom
S_570_D	S	570	ERR5052933	23271	C	A	0,999842	2020-12-11	United Kingdom
S_614_G	S	614	ERR5052933	23403	A	G	1	2020-12-11	United Kingdom
S_681_H	S	681	ERR5052933	23604	C	A	0,999844	2020-12-11	United Kingdom
S_716_I	S	716	ERR5052933	23709	C	T	1	2020-12-11	United Kingdom
S_982_A	S	982	ERR5052933	24506	T	G	0,999417	2020-12-11	United Kingdom
S_1118_H	S	1118	ERR5052933	24914	G	C	0,999843	2020-12-11	United Kingdom
S_1214_G	S	1214	ERR5052933	25202	T	G	0,190283	2020-12-11	United Kingdom
ORF8_27_*	ORF8	27	ERR5052933	27972	C	T	0,999797	2020-12-11	United Kingdom
ORF8_52_I	ORF8	52	ERR5052933	28048	G	T	0,99995	2020-12-11	United Kingdom
ORF8_73_C	ORF8	73	ERR5052933	28111	A	G	0,999723	2020-12-11	United Kingdom
N_3_H	N	3	ERR5052933	28280	G	C	0,999844	2020-12-11	United Kingdom
N_3_V	N	3	ERR5052933	28281	A	T	0,999686	2020-12-11	United Kingdom
N_3_E	N	3	ERR5052933	28282	T	A	0,999686	2020-12-11	United Kingdom
N_203_K	N	203	ERR5052933	28881	G	A	0,98624	2020-12-11	United Kingdom
N_204_R	N	204	ERR5052933	28883	G	C	1	2020-12-11	United Kingdom
N_235_F	N	235	ERR5052933	28977	C	T	1	2020-12-11	United Kingdom
ORF1ab_1558_I	ORF1ab	1558	ERR5052934	4938	C	T	0,999871	2020-12-12	United Kingdom
ORF1ab_314_L	ORF1ab	314	ERR5052934	14408	C	T	0,999379	2020-12-12	United Kingdom
S_18_F	S	18	ERR5052934	21614	C	T	0,999447	2020-12-12	United Kingdom
S_222_V	S	222	ERR5052934	22227	C	T	0,998756	2020-12-12	United Kingdom
S_614_G	S	614	ERR5052934	23403	A	G	0,999593	2020-12-12	United Kingdom
S_1214_G	S	1214	ERR5052934	25202	T	G	0,125364	2020-12-12	United Kingdom
N_220_V	N	220	ERR5052934	28932	C	T	0,999615	2020-12-12	United Kingdom
ORF10_30_L	ORF10	30	ERR5052934	29645	G	T	0,999656	2020-12-12	United Kingdom
ORF1ab_314_L	ORF1ab	314	ERR5052937	14408	C	T	1	2020-12-13	United Kingdom
S_18_F	S	18	ERR5052937	21614	C	T	1	2020-12-13	United Kingdom
S_222_V	S	222	ERR5052937	22227	C	T	0,999326	2020-12-13	United Kingdom
S_614_G	S	614	ERR5052937	23403	A	G	0,999675	2020-12-13	United Kingdom
S_1214_G	S	1214	ERR5052937	25202	T	G	0,108	2020-12-13	United Kingdom
N_220_V	N	220	ERR5052937	28932	C	T	1	2020-12-13	United Kingdom
ORF10_30_L	ORF10	30	ERR5052937	29645	G	T	0,999921	2020-12-13	United Kingdom
ORF1ab_2980_Y	ORF1ab	2980	ERR5052939	9203	G	T	0,99983	2020-12-13	United Kingdom
ORF1ab_4382_I	ORF1ab	4382	ERR5052939	13410	G	T	0,999647	2020-12-13	United Kingdom
ORF1ab_314_L	ORF1ab	314	ERR5052939	14408	C	T	0,99952	2020-12-13	United Kingdom
ORF1ab_1050_I	ORF1ab	1050	ERR5052939	16616	C	T	0,416007	2020-12-13	United Kingdom
S_222_V	S	222	ERR5052939	22227	C	T	0,999466	2020-12-13	United Kingdom
S_322_S	S	322	ERR5052939	22526	C	T	0,999125	2020-12-13	United Kingdom
S_614_G	S	614	ERR5052939	23403	A	G	0,999437	2020-12-13	United Kingdom
S_1214_G	S	1214	ERR5052939	25202	T	G	0,0811287	2020-12-13	United Kingdom
N_13_T	N	13	ERR5052939	28310	C	A	1	2020-12-13	United Kingdom
N_220_V	N	220	ERR5052939	28932	C	T	1	2020-12-13	United Kingdom
ORF10_30_L	ORF10	30	ERR5052939	29645	G	T	0,999766	2020-12-13	United Kingdom
ORF1ab_1074_T	ORF1ab	1074	ERR5052941	3485	G	A	0,999853	2020-12-12	United Kingdom
ORF1ab_1160_Y	ORF1ab	1160	ERR5052941	3743	C	T	0,999865	2020-12-12	United Kingdom
ORF1ab_2846_I	ORF1ab	2846	ERR5052941	8802	C	T	1	2020-12-12	United Kingdom
ORF1ab_314_L	ORF1ab	314	ERR5052941	14408	C	T	0,999759	2020-12-12	United Kingdom
ORF1ab_1315_C	ORF1ab	1315	ERR5052941	17410	C	T	0,999785	2020-12-12	United Kingdom
S_18_F	S	18	ERR5052941	21614	C	T	0,999078	2020-12-12	United Kingdom
S_222_V	S	222	ERR5052941	22227	C	T	1	2020-12-12	United Kingdom
S_614_G	S	614	ERR5052941	23403	A	G	0,999857	2020-12-12	United Kingdom
S_1214_G	S	1214	ERR5052941	25202	T	G	0,121324	2020-12-12	United Kingdom
ORF7b_31_L	ORF7b	31	ERR5052941	27847	C	T	0,0792484	2020-12-12	United Kingdom
N_220_V	N	220	ERR5052941	28932	C	T	1	2020-12-12	United Kingdom
ORF10_30_L	ORF10	30	ERR5052941	29645	G	T	1	2020-12-12	United Kingdom
ORF1ab_1001_I	ORF1ab	1001	ERR5052942	3267	C	T	0,999816	2020-12-12	United Kingdom
ORF1ab_1708_D	ORF1ab	1708	ERR5052942	5388	C	A	1	2020-12-12	United Kingdom
ORF1ab_2230_T	ORF1ab	2230	ERR5052942	6954	T	C	0,999854	2020-12-12	United Kingdom
ORF1ab_3674_NA	ORF1ab	3674	ERR5052942	11287	G	-TCTGGTTTT	0,998328	2020-12-12	United Kingdom
ORF1ab_314_L	ORF1ab	314	ERR5052942	14408	C	T	0,999844	2020-12-12	United Kingdom
S_68_NA	S	68	ERR5052942	21764	A	-TACATG	0,998407	2020-12-12	United Kingdom
S_143_NA	S	143	ERR5052942	21990	T	-TTA	0,997406	2020-12-12	United Kingdom
S_501_Y	S	501	ERR5052942	23063	A	T	1	2020-12-12	United Kingdom
S_570_D	S	570	ERR5052942	23271	C	A	0,999635	2020-12-12	United Kingdom
S_614_G	S	614	ERR5052942	23403	A	G	0,999734	2020-12-12	United Kingdom
S_681_H	S	681	ERR5052942	23604	C	A	1	2020-12-12	United Kingdom
S_716_I	S	716	ERR5052942	23709	C	T	0,99966	2020-12-12	United Kingdom
S_982_A	S	982	ERR5052942	24506	T	G	0,999816	2020-12-12	United Kingdom
S_1118_H	S	1118	ERR5052942	24914	G	C	0,999811	2020-12-12	United Kingdom
S_1214_G	S	1214	ERR5052942	25202	T	G	0,144633	2020-12-12	United Kingdom
ORF8_27_*	ORF8	27	ERR5052942	27972	C	T	0,99968	2020-12-12	United Kingdom
ORF8_52_I	ORF8	52	ERR5052942	28048	G	T	1	2020-12-12	United Kingdom
ORF8_73_C	ORF8	73	ERR5052942	28111	A	G	0,999773	2020-12-12	United Kingdom
N_3_H	N	3	ERR5052942	28280	G	C	1	2020-12-12	United Kingdom
N_3_V	N	3	ERR5052942	28281	A	T	0,99986	2020-12-12	United Kingdom
N_3_E	N	3	ERR5052942	28282	T	A	1	2020-12-12	United Kingdom
N_203_K	N	203	ERR5052942	28881	G	A	0,996997	2020-12-12	United Kingdom
N_204_R	N	204	ERR5052942	28883	G	C	1	2020-12-12	United Kingdom
N_235_F	N	235	ERR5052942	28977	C	T	0,998859	2020-12-12	United Kingdom
ORF1ab_1001_I	ORF1ab	1001	ERR5052944	3267	C	T	0,999889	2020-12-11	United Kingdom
ORF1ab_1708_D	ORF1ab	1708	ERR5052944	5388	C	A	0,999473	2020-12-11	United Kingdom
ORF1ab_2230_T	ORF1ab	2230	ERR5052944	6954	T	C	0,99989	2020-12-11	United Kingdom
ORF1ab_3674_NA	ORF1ab	3674	ERR5052944	11287	G	-TCTGGTTTT	0,999217	2020-12-11	United Kingdom
ORF1ab_314_L	ORF1ab	314	ERR5052944	14408	C	T	0,999945	2020-12-11	United Kingdom
S_68_NA	S	68	ERR5052944	21764	A	-TACATG	0,997198	2020-12-11	United Kingdom
S_143_NA	S	143	ERR5052944	21990	T	-TTA	0,998944	2020-12-11	United Kingdom
S_501_Y	S	501	ERR5052944	23063	A	T	0,999679	2020-12-11	United Kingdom
S_570_D	S	570	ERR5052944	23271	C	A	0,9999	2020-12-11	United Kingdom
S_614_G	S	614	ERR5052944	23403	A	G	0,999609	2020-12-11	United Kingdom
S_681_H	S	681	ERR5052944	23604	C	A	1	2020-12-11	United Kingdom
S_716_I	S	716	ERR5052944	23709	C	T	0,999879	2020-12-11	United Kingdom
S_982_A	S	982	ERR5052944	24506	T	G	1	2020-12-11	United Kingdom
S_1118_H	S	1118	ERR5052944	24914	G	C	0,999892	2020-12-11	United Kingdom
S_1146_Y	S	1146	ERR5052944	24998	G	T	0,99895	2020-12-11	United Kingdom
S_1214_G	S	1214	ERR5052944	25202	T	G	0,0917553	2020-12-11	United Kingdom
ORF8_27_*	ORF8	27	ERR5052944	27972	C	T	0,999716	2020-12-11	United Kingdom
ORF8_52_I	ORF8	52	ERR5052944	28048	G	T	0,999908	2020-12-11	United Kingdom
ORF8_73_C	ORF8	73	ERR5052944	28111	A	G	0,999728	2020-12-11	United Kingdom
N_3_H	N	3	ERR5052944	28280	G	C	1	2020-12-11	United Kingdom
N_3_V	N	3	ERR5052944	28281	A	T	1	2020-12-11	United Kingdom
N_3_E	N	3	ERR5052944	28282	T	A	0,999654	2020-12-11	United Kingdom
N_203_K	N	203	ERR5052944	28881	G	A	0,996318	2020-12-11	United Kingdom
N_204_R	N	204	ERR5052944	28883	G	C	1	2020-12-11	United Kingdom
N_235_F	N	235	ERR5052944	28977	C	T	0,999021	2020-12-11	United Kingdom
ORF1ab_111_E	ORF1ab	111	ERR5052945	597	T	A	0,999829	2020-12-12	United Kingdom
ORF1ab_866_I	ORF1ab	866	ERR5052945	2862	C	T	0,999754	2020-12-12	United Kingdom
ORF1ab_314_L	ORF1ab	314	ERR5052945	14408	C	T	0,999915	2020-12-12	United Kingdom
ORF1ab_1296_L	ORF1ab	1296	ERR5052945	17353	T	C	0,999579	2020-12-12	United Kingdom
S_18_F	S	18	ERR5052945	21614	C	T	0,99985	2020-12-12	United Kingdom
S_222_V	S	222	ERR5052945	22227	C	T	0,99986	2020-12-12	United Kingdom
S_614_G	S	614	ERR5052945	23403	A	G	1	2020-12-12	United Kingdom
S_1214_G	S	1214	ERR5052945	25202	T	G	0,100279	2020-12-12	United Kingdom
N_220_V	N	220	ERR5052945	28932	C	T	1	2020-12-12	United Kingdom
ORF10_30_L	ORF10	30	ERR5052945	29645	G	T	0,999843	2020-12-12	United Kingdom
ORF1ab_1001_I	ORF1ab	1001	ERR5052946	3267	C	T	0,998988	2020-12-11	United Kingdom
ORF1ab_1708_D	ORF1ab	1708	ERR5052946	5388	C	A	1	2020-12-11	United Kingdom
ORF1ab_2230_T	ORF1ab	2230	ERR5052946	6954	T	C	0,99977	2020-12-11	United Kingdom
ORF1ab_3674_NA	ORF1ab	3674	ERR5052946	11287	G	-TCTGGTTTT	0,997784	2020-12-11	United Kingdom
ORF1ab_314_L	ORF1ab	314	ERR5052946	14408	C	T	0,999914	2020-12-11	United Kingdom
ORF1ab_1383_R	ORF1ab	1383	ERR5052946	17615	A	G	0,999692	2020-12-11	United Kingdom
ORF1ab_1851_L	ORF1ab	1851	ERR5052946	19019	C	T	0,999914	2020-12-11	United Kingdom
S_68_NA	S	68	ERR5052946	21764	A	-TACATG	0,997789	2020-12-11	United Kingdom
S_143_NA	S	143	ERR5052946	21990	T	-TTA	0,999752	2020-12-11	United Kingdom
S_501_Y	S	501	ERR5052946	23063	A	T	0,999923	2020-12-11	United Kingdom
S_570_D	S	570	ERR5052946	23271	C	A	1	2020-12-11	United Kingdom
S_614_G	S	614	ERR5052946	23403	A	G	0,999816	2020-12-11	United Kingdom
S_681_H	S	681	ERR5052946	23604	C	A	0,999948	2020-12-11	United Kingdom
S_716_I	S	716	ERR5052946	23709	C	T	0,999741	2020-12-11	United Kingdom
S_982_A	S	982	ERR5052946	24506	T	G	1	2020-12-11	United Kingdom
S_1118_H	S	1118	ERR5052946	24914	G	C	0,999841	2020-12-11	United Kingdom
S_1199_N	S	1199	ERR5052946	25157	G	A	0,999648	2020-12-11	United Kingdom
S_1214_G	S	1214	ERR5052946	25202	T	G	0,114873	2020-12-11	United Kingdom
ORF8_27_*	ORF8	27	ERR5052946	27972	C	T	0,999478	2020-12-11	United Kingdom
ORF8_52_I	ORF8	52	ERR5052946	28048	G	T	1	2020-12-11	United Kingdom
ORF8_73_C	ORF8	73	ERR5052946	28111	A	G	0,999605	2020-12-11	United Kingdom
N_3_H	N	3	ERR5052946	28280	G	C	0,999916	2020-12-11	United Kingdom
N_3_V	N	3	ERR5052946	28281	A	T	0,999746	2020-12-11	United Kingdom
N_3_E	N	3	ERR5052946	28282	T	A	0,999239	2020-12-11	United Kingdom
N_203_K	N	203	ERR5052946	28881	G	A	0,997661	2020-12-11	United Kingdom
N_204_R	N	204	ERR5052946	28883	G	C	0,999716	2020-12-11	United Kingdom
N_235_F	N	235	ERR5052946	28977	C	T	1	2020-12-11	United Kingdom
ORF1ab_3334_S	ORF1ab	3334	ERR5052947	10265	G	A	0,999891	2020-12-12	United Kingdom
ORF1ab_314_L	ORF1ab	314	ERR5052947	14408	C	T	0,999682	2020-12-12	United Kingdom
ORF1ab_638_I	ORF1ab	638	ERR5052947	15380	G	T	0,999852	2020-12-12	United Kingdom
S_330_S	S	330	ERR5052947	22550	C	T	0,999846	2020-12-12	United Kingdom
S_614_G	S	614	ERR5052947	23403	A	G	0,999087	2020-12-12	United Kingdom
S_687_L	S	687	ERR5052947	23621	G	T	0,999781	2020-12-12	United Kingdom
ORF7b_29_L	ORF7b	29	ERR5052947	27841	G	T	0,999308	2020-12-12	United Kingdom
N_203_K	N	203	ERR5052947	28881	G	A	0,999691	2020-12-12	United Kingdom
N_204_R	N	204	ERR5052947	28883	G	C	1	2020-12-12	United Kingdom
ORF1ab_1001_I	ORF1ab	1001	ERR5052950	3267	C	T	1	2020-12-11	United Kingdom
ORF1ab_1708_D	ORF1ab	1708	ERR5052950	5388	C	A	0,999882	2020-12-11	United Kingdom
ORF1ab_2230_T	ORF1ab	2230	ERR5052950	6954	T	C	0,999506	2020-12-11	United Kingdom
ORF1ab_2278_V	ORF1ab	2278	ERR5052950	7097	A	G	0,999467	2020-12-11	United Kingdom
ORF1ab_3674_NA	ORF1ab	3674	ERR5052950	11287	G	-TCTGGTTTT	0,998963	2020-12-11	United Kingdom
ORF1ab_314_L	ORF1ab	314	ERR5052950	14408	C	T	0,999803	2020-12-11	United Kingdom
ORF1ab_1383_R	ORF1ab	1383	ERR5052950	17615	A	G	0,999953	2020-12-11	United Kingdom
ORF1ab_1871_G	ORF1ab	1871	ERR5052950	19079	A	G	0,999884	2020-12-11	United Kingdom
S_68_NA	S	68	ERR5052950	21764	A	-TACATG	0,998043	2020-12-11	United Kingdom
S_143_NA	S	143	ERR5052950	21990	T	-TTA	0,998685	2020-12-11	United Kingdom
S_501_Y	S	501	ERR5052950	23063	A	T	0,999943	2020-12-11	United Kingdom
S_570_D	S	570	ERR5052950	23271	C	A	0,999593	2020-12-11	United Kingdom
S_614_G	S	614	ERR5052950	23403	A	G	0,999735	2020-12-11	United Kingdom
S_681_H	S	681	ERR5052950	23604	C	A	0,999737	2020-12-11	United Kingdom
S_716_I	S	716	ERR5052950	23709	C	T	0,999696	2020-12-11	United Kingdom
S_982_A	S	982	ERR5052950	24506	T	G	0,999816	2020-12-11	United Kingdom
S_1020_S	S	1020	ERR5052950	24620	G	T	1	2020-12-11	United Kingdom
S_1118_H	S	1118	ERR5052950	24914	G	C	1	2020-12-11	United Kingdom
S_1214_G	S	1214	ERR5052950	25202	T	G	0,0845272	2020-12-11	United Kingdom
ORF8_27_*	ORF8	27	ERR5052950	27972	C	T	0,999439	2020-12-11	United Kingdom
ORF8_52_I	ORF8	52	ERR5052950	28048	G	T	0,99995	2020-12-11	United Kingdom
ORF8_73_C	ORF8	73	ERR5052950	28111	A	G	0,99968	2020-12-11	United Kingdom
N_3_H	N	3	ERR5052950	28280	G	C	1	2020-12-11	United Kingdom
N_3_V	N	3	ERR5052950	28281	A	T	0,999612	2020-12-11	United Kingdom
N_3_E	N	3	ERR5052950	28282	T	A	0,999353	2020-12-11	United Kingdom
N_203_K	N	203	ERR5052950	28881	G	A	0,989982	2020-12-11	United Kingdom
N_204_R	N	204	ERR5052950	28883	G	C	0,99959	2020-12-11	United Kingdom
N_235_F	N	235	ERR5052950	28977	C	T	0,99874	2020-12-11	United Kingdom
ORF1ab_561_A	ORF1ab	561	ERR5052951	1947	T	C	0,999049	2020-12-12	United Kingdom
ORF1ab_314_L	ORF1ab	314	ERR5052951	14408	C	T	0,999776	2020-12-12	United Kingdom
S_614_G	S	614	ERR5052951	23403	A	G	0,999896	2020-12-12	United Kingdom
S_1214_G	S	1214	ERR5052951	25202	T	G	0,0875995	2020-12-12	United Kingdom
ORF3a_57_H	ORF3a	57	ERR5052951	25563	G	T	0,999668	2020-12-12	United Kingdom
N_194_L	N	194	ERR5052951	28854	C	T	0,999739	2020-12-12	United Kingdom
ORF1ab_730_F	ORF1ab	730	ERR5052952	2453	C	T	0,999531	2020-12-12	United Kingdom
ORF1ab_1001_I	ORF1ab	1001	ERR5052952	3267	C	T	1	2020-12-12	United Kingdom
ORF1ab_1708_D	ORF1ab	1708	ERR5052952	5388	C	A	1	2020-12-12	United Kingdom
ORF1ab_2230_T	ORF1ab	2230	ERR5052952	6954	T	C	0,999318	2020-12-12	United Kingdom
ORF1ab_3515_L	ORF1ab	3515	ERR5052952	10809	C	T	0,992153	2020-12-12	United Kingdom
ORF1ab_3674_NA	ORF1ab	3674	ERR5052952	11287	G	-TCTGGTTTT	0,996049	2020-12-12	United Kingdom
ORF1ab_3718_F	ORF1ab	3718	ERR5052952	11417	G	T	0,999686	2020-12-12	United Kingdom
ORF1ab_314_L	ORF1ab	314	ERR5052952	14408	C	T	0,999712	2020-12-12	United Kingdom
S_68_NA	S	68	ERR5052952	21764	A	-TACATG	0,995799	2020-12-12	United Kingdom
S_143_NA	S	143	ERR5052952	21990	T	-TTA	0,998081	2020-12-12	United Kingdom
S_501_Y	S	501	ERR5052952	23063	A	T	1	2020-12-12	United Kingdom
S_570_D	S	570	ERR5052952	23271	C	A	0,999822	2020-12-12	United Kingdom
S_614_G	S	614	ERR5052952	23403	A	G	1	2020-12-12	United Kingdom
S_681_H	S	681	ERR5052952	23604	C	A	0,999713	2020-12-12	United Kingdom
S_716_I	S	716	ERR5052952	23709	C	T	0,999905	2020-12-12	United Kingdom
S_982_A	S	982	ERR5052952	24506	T	G	1	2020-12-12	United Kingdom
S_1118_H	S	1118	ERR5052952	24914	G	C	0,999902	2020-12-12	United Kingdom
S_1214_G	S	1214	ERR5052952	25202	T	G	0,0919811	2020-12-12	United Kingdom
ORF8_27_*	ORF8	27	ERR5052952	27972	C	T	0,999749	2020-12-12	United Kingdom
ORF8_52_I	ORF8	52	ERR5052952	28048	G	T	1	2020-12-12	United Kingdom
ORF8_73_C	ORF8	73	ERR5052952	28111	A	G	0,999907	2020-12-12	United Kingdom
N_3_H	N	3	ERR5052952	28280	G	C	0,999827	2020-12-12	United Kingdom
N_3_V	N	3	ERR5052952	28281	A	T	0,999481	2020-12-12	United Kingdom
N_3_E	N	3	ERR5052952	28282	T	A	1	2020-12-12	United Kingdom
N_203_K	N	203	ERR5052952	28881	G	A	0,996887	2020-12-12	United Kingdom
N_204_R	N	204	ERR5052952	28883	G	C	0,999682	2020-12-12	United Kingdom
N_235_F	N	235	ERR5052952	28977	C	T	1	2020-12-12	United Kingdom
ORF1ab_719_R	ORF1ab	719	ERR5052953	2421	A	G	0,999935	2020-12-11	United Kingdom
ORF1ab_2163_S	ORF1ab	2163	ERR5052953	6752	C	A	0,999842	2020-12-11	United Kingdom
ORF1ab_3990_G	ORF1ab	3990	ERR5052953	12234	A	G	0,999937	2020-12-11	United Kingdom
ORF1ab_314_L	ORF1ab	314	ERR5052953	14408	C	T	0,999657	2020-12-11	United Kingdom
S_18_F	S	18	ERR5052953	21614	C	T	0,999658	2020-12-11	United Kingdom
S_222_V	S	222	ERR5052953	22227	C	T	0,999662	2020-12-11	United Kingdom
S_614_G	S	614	ERR5052953	23403	A	G	0,999695	2020-12-11	United Kingdom
S_1214_G	S	1214	ERR5052953	25202	T	G	0,133075	2020-12-11	United Kingdom
ORF3a_223_I	ORF3a	223	ERR5052953	26060	C	T	0,999754	2020-12-11	United Kingdom
N_220_V	N	220	ERR5052953	28932	C	T	0,998914	2020-12-11	United Kingdom
ORF10_30_L	ORF10	30	ERR5052953	29645	G	T	0,999832	2020-12-11	United Kingdom
ORF1ab_3344_F	ORF1ab	3344	ERR5052954	10296	C	T	1	2020-12-12	United Kingdom
ORF1ab_3993_C	ORF1ab	3993	ERR5052954	12242	C	T	0,983871	2020-12-12	United Kingdom
ORF1ab_314_L	ORF1ab	314	ERR5052954	14408	C	T	0,999667	2020-12-12	United Kingdom
S_18_F	S	18	ERR5052954	21614	C	T	1	2020-12-12	United Kingdom
S_222_V	S	222	ERR5052954	22227	C	T	1	2020-12-12	United Kingdom
S_614_G	S	614	ERR5052954	23403	A	G	0,999595	2020-12-12	United Kingdom
S_1214_G	S	1214	ERR5052954	25202	T	G	0,122881	2020-12-12	United Kingdom
N_220_V	N	220	ERR5052954	28932	C	T	1	2020-12-12	United Kingdom
ORF10_30_L	ORF10	30	ERR5052954	29645	G	T	0,999579	2020-12-12	United Kingdom
ORF1ab_1474_I	ORF1ab	1474	ERR5052957	4686	C	T	1	2020-12-07	United Kingdom
ORF1ab_1854_I	ORF1ab	1854	ERR5052957	5826	C	T	1	2020-12-07	United Kingdom
ORF1ab_3711_F	ORF1ab	3711	ERR5052957	11396	C	T	1	2020-12-07	United Kingdom
ORF1ab_314_L	ORF1ab	314	ERR5052957	14408	C	T	0,999832	2020-12-07	United Kingdom
ORF1ab_1899_Y	ORF1ab	1899	ERR5052957	19162	G	T	1	2020-12-07	United Kingdom
S_18_F	S	18	ERR5052957	21614	C	T	1	2020-12-07	United Kingdom
S_67_V	S	67	ERR5052957	21762	C	T	1	2020-12-07	United Kingdom
S_222_V	S	222	ERR5052957	22227	C	T	1	2020-12-07	United Kingdom
S_614_G	S	614	ERR5052957	23403	A	G	0,999878	2020-12-07	United Kingdom
S_1214_G	S	1214	ERR5052957	25202	T	G	0,13783	2020-12-07	United Kingdom
ORF3a_110_S	ORF3a	110	ERR5052957	25720	G	T	1	2020-12-07	United Kingdom
N_220_V	N	220	ERR5052957	28932	C	T	1	2020-12-07	United Kingdom
ORF10_30_L	ORF10	30	ERR5052957	29645	G	T	0,999756	2020-12-07	United Kingdom
ORF1ab_3577_N	ORF1ab	3577	ERR5052960	10996	G	T	0,999937	2020-12-13	United Kingdom
ORF1ab_314_L	ORF1ab	314	ERR5052960	14408	C	T	0,999252	2020-12-13	United Kingdom
S_222_V	S	222	ERR5052960	22227	C	T	0,999698	2020-12-13	United Kingdom
S_262_S	S	262	ERR5052960	22346	G	T	0,999877	2020-12-13	United Kingdom
S_614_G	S	614	ERR5052960	23403	A	G	0,999775	2020-12-13	United Kingdom
S_1214_G	S	1214	ERR5052960	25202	T	G	0,119403	2020-12-13	United Kingdom
N_220_V	N	220	ERR5052960	28932	C	T	1	2020-12-13	United Kingdom
ORF10_30_L	ORF10	30	ERR5052960	29645	G	T	0,999599	2020-12-13	United Kingdom
ORF1ab_548_S	ORF1ab	548	ERR5052961	1908	T	C	0,999943	2020-12-11	United Kingdom
ORF1ab_3937_S	ORF1ab	3937	ERR5052961	12075	A	G	0,999964	2020-12-11	United Kingdom
ORF1ab_314_L	ORF1ab	314	ERR5052961	14408	C	T	0,999398	2020-12-11	United Kingdom
ORF1ab_2025_I	ORF1ab	2025	ERR5052961	19542	G	T	0,999732	2020-12-11	United Kingdom
ORF1ab_2117_L	ORF1ab	2117	ERR5052961	19816	G	T	0,999808	2020-12-11	United Kingdom
ORF1ab_2557_R	ORF1ab	2557	ERR5052961	21137	A	G	0,999967	2020-12-11	United Kingdom
S_614_G	S	614	ERR5052961	23403	A	G	0,999871	2020-12-11	United Kingdom
S_681_H	S	681	ERR5052961	23604	C	A	0,999889	2020-12-11	United Kingdom
S_1214_G	S	1214	ERR5052961	25202	T	G	0,123288	2020-12-11	United Kingdom
ORF3a_57_H	ORF3a	57	ERR5052961	25563	G	T	0,99985	2020-12-11	United Kingdom
ORF3a_105_L	ORF3a	105	ERR5052961	25705	T	C	1	2020-12-11	United Kingdom
N_198_I	N	198	ERR5052961	28866	C	T	0,99802	2020-12-11	United Kingdom
ORF1ab_2265_D	ORF1ab	2265	ERR5052962	7059	G	A	0,999836	2020-12-11	United Kingdom
ORF1ab_2501_T	ORF1ab	2501	ERR5052962	7767	T	C	0,999959	2020-12-11	United Kingdom
ORF1ab_3764_D	ORF1ab	3764	ERR5052962	11557	G	T	0,999536	2020-12-11	United Kingdom
ORF1ab_4241_I	ORF1ab	4241	ERR5052962	12988	G	T	0,999451	2020-12-11	United Kingdom
ORF1ab_314_L	ORF1ab	314	ERR5052962	14408	C	T	0,999733	2020-12-11	United Kingdom
ORF1ab_711_I	ORF1ab	711	ERR5052962	15598	G	A	0,999966	2020-12-11	United Kingdom
ORF1ab_1213_Y	ORF1ab	1213	ERR5052962	17104	C	T	0,999917	2020-12-11	United Kingdom
ORF1ab_1521_S	ORF1ab	1521	ERR5052962	18028	G	T	0,999461	2020-12-11	United Kingdom
ORF1ab_2090_Y	ORF1ab	2090	ERR5052962	19735	G	T	0,999484	2020-12-11	United Kingdom
S_68_NA	S	68	ERR5052962	21764	A	-TACATG	0,998008	2020-12-11	United Kingdom
S_439_K	S	439	ERR5052962	22879	C	A	0,999932	2020-12-11	United Kingdom
S_614_G	S	614	ERR5052962	23403	A	G	1	2020-12-11	United Kingdom
S_1214_G	S	1214	ERR5052962	25202	T	G	0,147799	2020-12-11	United Kingdom
ORF3a_72_S	ORF3a	72	ERR5052962	25606	G	T	0,997103	2020-12-11	United Kingdom
ORF7a_22_D	ORF7a	22	ERR5052962	27459	G	T	0,979078	2020-12-11	United Kingdom
N_179_V	N	179	ERR5052962	28809	G	T	1	2020-12-11	United Kingdom
ORF1ab_314_L	ORF1ab	314	ERR5052963	14408	C	T	0,999874	2020-12-11	United Kingdom
S_222_V	S	222	ERR5052963	22227	C	T	0,999498	2020-12-11	United Kingdom
S_583_D	S	583	ERR5052963	23311	G	C	0,999862	2020-12-11	United Kingdom
S_614_G	S	614	ERR5052963	23403	A	G	1	2020-12-11	United Kingdom
S_1214_G	S	1214	ERR5052963	25202	T	G	0,144465	2020-12-11	United Kingdom
N_220_V	N	220	ERR5052963	28932	C	T	1	2020-12-11	United Kingdom
ORF10_30_L	ORF10	30	ERR5052963	29645	G	T	0,999955	2020-12-11	United Kingdom
ORF1ab_913_D	ORF1ab	913	ERR5052964	3004	G	T	0,998997	2020-12-11	United Kingdom
ORF1ab_1246_I	ORF1ab	1246	ERR5052964	4002	C	T	1	2020-12-11	United Kingdom
ORF1ab_1542_I	ORF1ab	1542	ERR5052964	4890	C	T	1	2020-12-11	United Kingdom
ORF1ab_3278_S	ORF1ab	3278	ERR5052964	10097	G	A	1	2020-12-11	United Kingdom
ORF1ab_3395_S	ORF1ab	3395	ERR5052964	10448	C	T	0,102867	2020-12-11	United Kingdom
ORF1ab_3686_V	ORF1ab	3686	ERR5052964	11322	C	T	0,999856	2020-12-11	United Kingdom
ORF1ab_314_L	ORF1ab	314	ERR5052964	14408	C	T	0,99984	2020-12-11	United Kingdom
ORF1ab_1821_H	ORF1ab	1821	ERR5052964	18929	C	A	0,999966	2020-12-11	United Kingdom
S_255_F	S	255	ERR5052964	22326	C	T	1	2020-12-11	United Kingdom
S_614_G	S	614	ERR5052964	23403	A	G	0,999812	2020-12-11	United Kingdom
S_1073_N	S	1073	ERR5052964	24781	G	T	0,999832	2020-12-11	United Kingdom
S_1214_G	S	1214	ERR5052964	25202	T	G	0,0977099	2020-12-11	United Kingdom
ORF7a_94_K	ORF7a	94	ERR5052964	27673	C	A	0,99972	2020-12-11	United Kingdom
N_203_K	N	203	ERR5052964	28881	G	A	0,998621	2020-12-11	United Kingdom
N_204_R	N	204	ERR5052964	28883	G	C	1	2020-12-11	United Kingdom
ORF1ab_1001_I	ORF1ab	1001	ERR5052965	3267	C	T	0,999857	2020-12-11	United Kingdom
ORF1ab_1708_D	ORF1ab	1708	ERR5052965	5388	C	A	0,999826	2020-12-11	United Kingdom
ORF1ab_2230_T	ORF1ab	2230	ERR5052965	6954	T	C	0,999586	2020-12-11	United Kingdom
ORF1ab_3674_NA	ORF1ab	3674	ERR5052965	11287	G	-TCTGGTTTT	0,997279	2020-12-11	United Kingdom
ORF1ab_314_L	ORF1ab	314	ERR5052965	14408	C	T	0,999895	2020-12-11	United Kingdom
ORF1ab_1001_S	ORF1ab	1001	ERR5052965	16468	C	T	0,999794	2020-12-11	United Kingdom
ORF1ab_1383_R	ORF1ab	1383	ERR5052965	17615	A	G	0,999934	2020-12-11	United Kingdom
S_68_NA	S	68	ERR5052965	21764	A	-TACATG	0,996159	2020-12-11	United Kingdom
S_143_NA	S	143	ERR5052965	21990	T	-TTA	0,998355	2020-12-11	United Kingdom
S_501_Y	S	501	ERR5052965	23063	A	T	0,999953	2020-12-11	United Kingdom
S_570_D	S	570	ERR5052965	23271	C	A	0,999857	2020-12-11	United Kingdom
S_614_G	S	614	ERR5052965	23403	A	G	0,999861	2020-12-11	United Kingdom
S_681_H	S	681	ERR5052965	23604	C	A	0,999931	2020-12-11	United Kingdom
S_716_I	S	716	ERR5052965	23709	C	T	0,999795	2020-12-11	United Kingdom
S_982_A	S	982	ERR5052965	24506	T	G	0,999132	2020-12-11	United Kingdom
S_1118_H	S	1118	ERR5052965	24914	G	C	0,999856	2020-12-11	United Kingdom
S_1214_G	S	1214	ERR5052965	25202	T	G	0,106346	2020-12-11	United Kingdom
ORF8_27_*	ORF8	27	ERR5052965	27972	C	T	0,999835	2020-12-11	United Kingdom
ORF8_52_I	ORF8	52	ERR5052965	28048	G	T	0,99996	2020-12-11	United Kingdom
ORF8_73_C	ORF8	73	ERR5052965	28111	A	G	0,999505	2020-12-11	United Kingdom
N_3_H	N	3	ERR5052965	28280	G	C	1	2020-12-11	United Kingdom
N_3_V	N	3	ERR5052965	28281	A	T	0,999342	2020-12-11	United Kingdom
N_3_E	N	3	ERR5052965	28282	T	A	0,999869	2020-12-11	United Kingdom
N_203_K	N	203	ERR5052965	28881	G	A	0,991985	2020-12-11	United Kingdom
N_204_R	N	204	ERR5052965	28883	G	C	1	2020-12-11	United Kingdom
N_235_F	N	235	ERR5052965	28977	C	T	1	2020-12-11	United Kingdom
ORF1ab_1001_I	ORF1ab	1001	ERR5052968	3267	C	T	0,999764	2020-12-11	United Kingdom
ORF1ab_1708_D	ORF1ab	1708	ERR5052968	5388	C	A	1	2020-12-11	United Kingdom
ORF1ab_2230_T	ORF1ab	2230	ERR5052968	6954	T	C	0,999846	2020-12-11	United Kingdom
ORF1ab_3674_NA	ORF1ab	3674	ERR5052968	11287	G	-TCTGGTTTT	0,99924	2020-12-11	United Kingdom
ORF1ab_314_L	ORF1ab	314	ERR5052968	14408	C	T	0,999769	2020-12-11	United Kingdom
ORF1ab_1383_R	ORF1ab	1383	ERR5052968	17615	A	G	0,999856	2020-12-11	United Kingdom
S_68_NA	S	68	ERR5052968	21764	A	-TACATG	0,994785	2020-12-11	United Kingdom
S_143_NA	S	143	ERR5052968	21990	T	-TTA	0,999392	2020-12-11	United Kingdom
S_501_Y	S	501	ERR5052968	23063	A	T	0,999913	2020-12-11	United Kingdom
S_570_D	S	570	ERR5052968	23271	C	A	0,999803	2020-12-11	United Kingdom
S_614_G	S	614	ERR5052968	23403	A	G	0,999712	2020-12-11	United Kingdom
S_681_H	S	681	ERR5052968	23604	C	A	0,999879	2020-12-11	United Kingdom
S_716_I	S	716	ERR5052968	23709	C	T	0,999579	2020-12-11	United Kingdom
S_982_A	S	982	ERR5052968	24506	T	G	1	2020-12-11	United Kingdom
S_1118_H	S	1118	ERR5052968	24914	G	C	0,999963	2020-12-11	United Kingdom
S_1214_G	S	1214	ERR5052968	25202	T	G	0,0795181	2020-12-11	United Kingdom
M_70_L	M	70	ERR5052968	26730	G	C	0,999903	2020-12-11	United Kingdom
ORF8_27_*	ORF8	27	ERR5052968	27972	C	T	0,999898	2020-12-11	United Kingdom
ORF8_52_I	ORF8	52	ERR5052968	28048	G	T	0,9998	2020-12-11	United Kingdom
ORF8_73_C	ORF8	73	ERR5052968	28111	A	G	0,999891	2020-12-11	United Kingdom
N_3_H	N	3	ERR5052968	28280	G	C	0,999595	2020-12-11	United Kingdom
N_3_V	N	3	ERR5052968	28281	A	T	1	2020-12-11	United Kingdom
N_3_E	N	3	ERR5052968	28282	T	A	0,999431	2020-12-11	United Kingdom
N_203_K	N	203	ERR5052968	28881	G	A	0,99777	2020-12-11	United Kingdom
N_204_R	N	204	ERR5052968	28883	G	C	1	2020-12-11	United Kingdom
N_235_F	N	235	ERR5052968	28977	C	T	1	2020-12-11	United Kingdom
ORF1ab_1230_NA	ORF1ab	1230	ERR5052969	3953	A	-AG	0,0529661	2020-12-07	United Kingdom
ORF1ab_1474_I	ORF1ab	1474	ERR5052969	4686	C	T	1	2020-12-07	United Kingdom
ORF1ab_1854_I	ORF1ab	1854	ERR5052969	5826	C	T	1	2020-12-07	United Kingdom
ORF1ab_3603_NA	ORF1ab	3603	ERR5052969	11074	C	-T	0,0679504	2020-12-07	United Kingdom
ORF1ab_3711_F	ORF1ab	3711	ERR5052969	11396	C	T	1	2020-12-07	United Kingdom
ORF1ab_314_L	ORF1ab	314	ERR5052969	14408	C	T	0,999601	2020-12-07	United Kingdom
ORF1ab_1899_Y	ORF1ab	1899	ERR5052969	19162	G	T	1	2020-12-07	United Kingdom
S_18_F	S	18	ERR5052969	21614	C	T	1	2020-12-07	United Kingdom
S_67_V	S	67	ERR5052969	21762	C	T	1	2020-12-07	United Kingdom
S_222_V	S	222	ERR5052969	22227	C	T	1	2020-12-07	United Kingdom
S_614_G	S	614	ERR5052969	23403	A	G	0,99989	2020-12-07	United Kingdom
S_1214_G	S	1214	ERR5052969	25202	T	G	0,111111	2020-12-07	United Kingdom
ORF3a_110_S	ORF3a	110	ERR5052969	25720	G	T	1	2020-12-07	United Kingdom
N_220_V	N	220	ERR5052969	28932	C	T	1	2020-12-07	United Kingdom
ORF10_30_L	ORF10	30	ERR5052969	29645	G	T	1	2020-12-07	United Kingdom
ORF1ab_1001_I	ORF1ab	1001	ERR5052970	3267	C	T	1	2020-12-12	United Kingdom
ORF1ab_1708_D	ORF1ab	1708	ERR5052970	5388	C	A	0,999858	2020-12-12	United Kingdom
ORF1ab_2230_T	ORF1ab	2230	ERR5052970	6954	T	C	0,999896	2020-12-12	United Kingdom
ORF1ab_3674_NA	ORF1ab	3674	ERR5052970	11287	G	-TCTGGTTTT	0,996482	2020-12-12	United Kingdom
ORF1ab_314_L	ORF1ab	314	ERR5052970	14408	C	T	0,999474	2020-12-12	United Kingdom
S_68_NA	S	68	ERR5052970	21764	A	-TACATG	0,998184	2020-12-12	United Kingdom
S_143_NA	S	143	ERR5052970	21990	T	-TTA	0,997955	2020-12-12	United Kingdom
S_501_Y	S	501	ERR5052970	23063	A	T	1	2020-12-12	United Kingdom
S_570_D	S	570	ERR5052970	23271	C	A	0,999797	2020-12-12	United Kingdom
S_614_G	S	614	ERR5052970	23403	A	G	0,999701	2020-12-12	United Kingdom
S_681_H	S	681	ERR5052970	23604	C	A	0,999695	2020-12-12	United Kingdom
S_716_I	S	716	ERR5052970	23709	C	T	0,999747	2020-12-12	United Kingdom
S_982_A	S	982	ERR5052970	24506	T	G	0,999679	2020-12-12	United Kingdom
S_1118_H	S	1118	ERR5052970	24914	G	C	0,999904	2020-12-12	United Kingdom
S_1214_G	S	1214	ERR5052970	25202	T	G	0,0863747	2020-12-12	United Kingdom
M_2_S	M	2	ERR5052970	26526	G	T	0,99805	2020-12-12	United Kingdom
ORF8_27_*	ORF8	27	ERR5052970	27972	C	T	0,999285	2020-12-12	United Kingdom
ORF8_52_I	ORF8	52	ERR5052970	28048	G	T	1	2020-12-12	United Kingdom
ORF8_73_C	ORF8	73	ERR5052970	28111	A	G	0,999551	2020-12-12	United Kingdom
N_3_H	N	3	ERR5052970	28280	G	C	0,999904	2020-12-12	United Kingdom
N_3_V	N	3	ERR5052970	28281	A	T	0,999904	2020-12-12	United Kingdom
N_3_E	N	3	ERR5052970	28282	T	A	1	2020-12-12	United Kingdom
N_203_K	N	203	ERR5052970	28881	G	A	0,998831	2020-12-12	United Kingdom
N_204_R	N	204	ERR5052970	28883	G	C	0,999776	2020-12-12	United Kingdom
N_235_F	N	235	ERR5052970	28977	C	T	1	2020-12-12	United Kingdom
ORF1ab_81_NA	ORF1ab	81	ERR5052971	506	C	-ATGGTCATGTT	0,0806452	2020-12-07	United Kingdom
ORF1ab_132_V	ORF1ab	132	ERR5052971	660	G	T	0,130312	2020-12-07	United Kingdom
ORF1ab_155_Q	ORF1ab	155	ERR5052971	728	G	C	0,0830476	2020-12-07	United Kingdom
ORF1ab_155_D	ORF1ab	155	ERR5052971	730	A	T	0,110434	2020-12-07	United Kingdom
ORF1ab_161_L	ORF1ab	161	ERR5052971	747	G	T	0,10984	2020-12-07	United Kingdom
ORF1ab_364_S	ORF1ab	364	ERR5052971	1355	G	T	0,487654	2020-12-07	United Kingdom
ORF1ab_1298_V	ORF1ab	1298	ERR5052971	4158	C	T	0,0962567	2020-12-07	United Kingdom
ORF1ab_1474_I	ORF1ab	1474	ERR5052971	4686	C	T	1	2020-12-07	United Kingdom
ORF1ab_1625_NA	ORF1ab	1625	ERR5052971	5138	G	-AC	0,239264	2020-12-07	United Kingdom
ORF1ab_1806_T	ORF1ab	1806	ERR5052971	5682	T	C	0,079063	2020-12-07	United Kingdom
ORF1ab_1829_NA	ORF1ab	1829	ERR5052971	5752	T	-A	0,0735294	2020-12-07	United Kingdom
ORF1ab_1854_I	ORF1ab	1854	ERR5052971	5826	C	T	1	2020-12-07	United Kingdom
ORF1ab_1929_R	ORF1ab	1929	ERR5052971	6051	A	G	0,146789	2020-12-07	United Kingdom
ORF1ab_2136_NA	ORF1ab	2136	ERR5052971	6671	G	-A	0,286501	2020-12-07	United Kingdom
ORF1ab_2164_NA	ORF1ab	2164	ERR5052971	6755	G	-T	0,0623209	2020-12-07	United Kingdom
ORF1ab_3179_V	ORF1ab	3179	ERR5052971	9801	C	T	0,0697264	2020-12-07	United Kingdom
ORF1ab_3371_S	ORF1ab	3371	ERR5052971	10376	C	T	0,130742	2020-12-07	United Kingdom
ORF1ab_3603_NA	ORF1ab	3603	ERR5052971	11074	C	-T	0,0955696	2020-12-07	United Kingdom
ORF1ab_3649_F	ORF1ab	3649	ERR5052971	11211	A	T	0,135732	2020-12-07	United Kingdom
ORF1ab_3711_F	ORF1ab	3711	ERR5052971	11396	C	T	1	2020-12-07	United Kingdom
ORF1ab_3783_NA	ORF1ab	3783	ERR5052971	11613	A	-TTGTT	0,0661538	2020-12-07	United Kingdom
ORF1ab_4059_F	ORF1ab	4059	ERR5052971	12442	G	C	0,0798352	2020-12-07	United Kingdom
ORF1ab_40_NA	ORF1ab	40	ERR5052971	13586	T	-A	0,120098	2020-12-07	United Kingdom
ORF1ab_314_L	ORF1ab	314	ERR5052971	14408	C	T	0,999723	2020-12-07	United Kingdom
ORF1ab_1457_Y	ORF1ab	1457	ERR5052971	17836	G	T	0,141618	2020-12-07	United Kingdom
ORF1ab_1899_Y	ORF1ab	1899	ERR5052971	19162	G	T	1	2020-12-07	United Kingdom
ORF1ab_2213_F	ORF1ab	2213	ERR5052971	20104	C	T	0,170088	2020-12-07	United Kingdom
ORF1ab_2573_NA	ORF1ab	2573	ERR5052971	21186	G	-AA	0,0715706	2020-12-07	United Kingdom
S_18_F	S	18	ERR5052971	21614	C	T	1	2020-12-07	United Kingdom
S_67_V	S	67	ERR5052971	21762	C	T	1	2020-12-07	United Kingdom
S_222_V	S	222	ERR5052971	22227	C	T	1	2020-12-07	United Kingdom
S_614_G	S	614	ERR5052971	23403	A	G	1	2020-12-07	United Kingdom
S_877_NA	S	877	ERR5052971	24193	G	-TTA	0,535211	2020-12-07	United Kingdom
S_1214_G	S	1214	ERR5052971	25202	T	G	0,105263	2020-12-07	United Kingdom
ORF3a_274_NA	ORF3a	274	ERR5052971	26213	C	-T	0,0705724	2020-12-07	United Kingdom
ORF6_3_D	ORF6	3	ERR5052971	27208	C	G	0,140221	2020-12-07	United Kingdom
ORF8_20_NA	ORF8	20	ERR5052971	27953	T	-AG	0,0528376	2020-12-07	United Kingdom
ORF8_39_T	ORF8	39	ERR5052971	28009	T	C	0,0782609	2020-12-07	United Kingdom
ORF8_78_NA	ORF8	78	ERR5052971	28125	A	-ATTATACAGTTTCCTGTTCACCTT	0,0861809	2020-12-07	United Kingdom
N_37_NA	N	37	ERR5052971	28383	C	-A	0,059455	2020-12-07	United Kingdom
N_80_NA	N	80	ERR5052971	28512	C	-AG	0,0850827	2020-12-07	United Kingdom
N_329_M	N	329	ERR5052971	29259	C	T	0,156674	2020-12-07	United Kingdom
ORF10_30_L	ORF10	30	ERR5052971	29645	G	T	1	2020-12-07	United Kingdom
ORF10_36_NA	ORF10	36	ERR5052971	29665	T	-C	0,0622711	2020-12-07	United Kingdom
ORF1ab_1001_I	ORF1ab	1001	ERR5052972	3267	C	T	1	2020-12-12	United Kingdom
ORF1ab_1708_D	ORF1ab	1708	ERR5052972	5388	C	A	1	2020-12-12	United Kingdom
ORF1ab_2230_T	ORF1ab	2230	ERR5052972	6954	T	C	0,99987	2020-12-12	United Kingdom
ORF1ab_3674_NA	ORF1ab	3674	ERR5052972	11287	G	-TCTGGTTTT	0,998139	2020-12-12	United Kingdom
ORF1ab_314_L	ORF1ab	314	ERR5052972	14408	C	T	0,999672	2020-12-12	United Kingdom
ORF1ab_936_L	ORF1ab	936	ERR5052972	16274	C	T	0,113812	2020-12-12	United Kingdom
ORF1ab_1383_R	ORF1ab	1383	ERR5052972	17615	A	G	0,999874	2020-12-12	United Kingdom
S_68_NA	S	68	ERR5052972	21764	A	-TACATG	0,996893	2020-12-12	United Kingdom
S_143_NA	S	143	ERR5052972	21990	T	-TTA	0,998421	2020-12-12	United Kingdom
S_501_Y	S	501	ERR5052972	23063	A	T	0,999901	2020-12-12	United Kingdom
S_570_D	S	570	ERR5052972	23271	C	A	0,999538	2020-12-12	United Kingdom
S_614_G	S	614	ERR5052972	23403	A	G	0,99926	2020-12-12	United Kingdom
S_681_H	S	681	ERR5052972	23604	C	A	0,999879	2020-12-12	United Kingdom
S_716_I	S	716	ERR5052972	23709	C	T	0,9998	2020-12-12	United Kingdom
S_982_A	S	982	ERR5052972	24506	T	G	0,999784	2020-12-12	United Kingdom
S_1118_H	S	1118	ERR5052972	24914	G	C	0,999821	2020-12-12	United Kingdom
S_1214_G	S	1214	ERR5052972	25202	T	G	0,0764228	2020-12-12	United Kingdom
ORF8_27_*	ORF8	27	ERR5052972	27972	C	T	0,99965	2020-12-12	United Kingdom
ORF8_52_I	ORF8	52	ERR5052972	28048	G	T	0,999852	2020-12-12	United Kingdom
ORF8_73_C	ORF8	73	ERR5052972	28111	A	G	0,999722	2020-12-12	United Kingdom
N_3_H	N	3	ERR5052972	28280	G	C	0,999679	2020-12-12	United Kingdom
N_3_V	N	3	ERR5052972	28281	A	T	0,999838	2020-12-12	United Kingdom
N_3_E	N	3	ERR5052972	28282	T	A	0,999838	2020-12-12	United Kingdom
N_203_K	N	203	ERR5052972	28881	G	A	0,989177	2020-12-12	United Kingdom
N_204_R	N	204	ERR5052972	28883	G	C	0,999751	2020-12-12	United Kingdom
N_235_F	N	235	ERR5052972	28977	C	T	0,999009	2020-12-12	United Kingdom
ORF1ab_1001_I	ORF1ab	1001	ERR5052973	3267	C	T	0,999845	2020-12-11	United Kingdom
ORF1ab_1708_D	ORF1ab	1708	ERR5052973	5388	C	A	0,999609	2020-12-11	United Kingdom
ORF1ab_2223_NA	ORF1ab	2223	ERR5052973	6932	T	-TTTCTAAACTGATAAATATTA	0,519777	2020-12-11	United Kingdom
ORF1ab_2581_C	ORF1ab	2581	ERR5052973	8006	G	T	0,999867	2020-12-11	United Kingdom
ORF1ab_3674_NA	ORF1ab	3674	ERR5052973	11287	G	-TCTGGTTTT	0,998473	2020-12-11	United Kingdom
ORF1ab_3966_R	ORF1ab	3966	ERR5052973	12162	A	G	0,999664	2020-12-11	United Kingdom
ORF1ab_314_L	ORF1ab	314	ERR5052973	14408	C	T	0,999658	2020-12-11	United Kingdom
ORF1ab_1383_R	ORF1ab	1383	ERR5052973	17615	A	G	0,999956	2020-12-11	United Kingdom
S_68_NA	S	68	ERR5052973	21764	A	-TACATG	0,997255	2020-12-11	United Kingdom
S_143_NA	S	143	ERR5052973	21990	T	-TTA	0,998643	2020-12-11	United Kingdom
S_501_Y	S	501	ERR5052973	23063	A	T	1	2020-12-11	United Kingdom
S_570_D	S	570	ERR5052973	23271	C	A	0,999844	2020-12-11	United Kingdom
S_614_G	S	614	ERR5052973	23403	A	G	0,99985	2020-12-11	United Kingdom
S_681_H	S	681	ERR5052973	23604	C	A	0,99984	2020-12-11	United Kingdom
S_716_I	S	716	ERR5052973	23709	C	T	0,999881	2020-12-11	United Kingdom
S_982_A	S	982	ERR5052973	24506	T	G	1	2020-12-11	United Kingdom
S_1118_H	S	1118	ERR5052973	24914	G	C	1	2020-12-11	United Kingdom
S_1214_G	S	1214	ERR5052973	25202	T	G	0,137177	2020-12-11	United Kingdom
ORF8_27_*	ORF8	27	ERR5052973	27972	C	T	0,999643	2020-12-11	United Kingdom
ORF8_52_I	ORF8	52	ERR5052973	28048	G	T	0,9999	2020-12-11	United Kingdom
ORF8_73_C	ORF8	73	ERR5052973	28111	A	G	0,999842	2020-12-11	United Kingdom
N_3_H	N	3	ERR5052973	28280	G	C	0,999851	2020-12-11	United Kingdom
N_3_V	N	3	ERR5052973	28281	A	T	0,999701	2020-12-11	United Kingdom
N_3_E	N	3	ERR5052973	28282	T	A	0,999701	2020-12-11	United Kingdom
N_203_K	N	203	ERR5052973	28881	G	A	0,987716	2020-12-11	United Kingdom
N_204_R	N	204	ERR5052973	28883	G	C	1	2020-12-11	United Kingdom
N_235_F	N	235	ERR5052973	28977	C	T	0,999522	2020-12-11	United Kingdom
ORF1ab_971_L	ORF1ab	971	ERR5052975	3177	C	T	0,999829	2020-12-12	United Kingdom
ORF1ab_1001_I	ORF1ab	1001	ERR5052975	3267	C	T	1	2020-12-12	United Kingdom
ORF1ab_1708_D	ORF1ab	1708	ERR5052975	5388	C	A	1	2020-12-12	United Kingdom
ORF1ab_2230_T	ORF1ab	2230	ERR5052975	6954	T	C	1	2020-12-12	United Kingdom
ORF1ab_3674_NA	ORF1ab	3674	ERR5052975	11287	G	-TCTGGTTTT	1	2020-12-12	United Kingdom
ORF1ab_17_I	ORF1ab	17	ERR5052975	13517	C	T	0,999231	2020-12-12	United Kingdom
ORF1ab_314_L	ORF1ab	314	ERR5052975	14408	C	T	0,999941	2020-12-12	United Kingdom
S_68_NA	S	68	ERR5052975	21764	A	-TACATG	0,992296	2020-12-12	United Kingdom
S_143_NA	S	143	ERR5052975	21990	T	-TTA	0,999202	2020-12-12	United Kingdom
S_501_Y	S	501	ERR5052975	23063	A	T	0,999733	2020-12-12	United Kingdom
S_570_D	S	570	ERR5052975	23271	C	A	0,99991	2020-12-12	United Kingdom
S_614_G	S	614	ERR5052975	23403	A	G	1	2020-12-12	United Kingdom
S_681_H	S	681	ERR5052975	23604	C	A	0,999917	2020-12-12	United Kingdom
S_716_I	S	716	ERR5052975	23709	C	T	0,999583	2020-12-12	United Kingdom
S_982_A	S	982	ERR5052975	24506	T	G	1	2020-12-12	United Kingdom
S_1118_H	S	1118	ERR5052975	24914	G	C	0,999953	2020-12-12	United Kingdom
S_1214_G	S	1214	ERR5052975	25202	T	G	0,107191	2020-12-12	United Kingdom
ORF8_27_*	ORF8	27	ERR5052975	27972	C	T	1	2020-12-12	United Kingdom
ORF8_52_I	ORF8	52	ERR5052975	28048	G	T	1	2020-12-12	United Kingdom
ORF8_73_C	ORF8	73	ERR5052975	28111	A	G	0,999867	2020-12-12	United Kingdom
N_3_H	N	3	ERR5052975	28280	G	C	0,999918	2020-12-12	United Kingdom
N_3_V	N	3	ERR5052975	28281	A	T	0,999753	2020-12-12	United Kingdom
N_3_E	N	3	ERR5052975	28282	T	A	0,999753	2020-12-12	United Kingdom
N_203_K	N	203	ERR5052975	28881	G	A	0,998532	2020-12-12	United Kingdom
N_204_R	N	204	ERR5052975	28883	G	C	0,999031	2020-12-12	United Kingdom
N_235_F	N	235	ERR5052975	28977	C	T	1	2020-12-12	United Kingdom
ORF1ab_371_S	ORF1ab	371	ERR5052976	1376	C	T	0,999863	2020-12-11	United Kingdom
ORF1ab_1234_G	ORF1ab	1234	ERR5052976	3966	C	G	0,999647	2020-12-11	United Kingdom
ORF1ab_1235_G	ORF1ab	1235	ERR5052976	3968	T	G	0,999305	2020-12-11	United Kingdom
ORF1ab_2495_I	ORF1ab	2495	ERR5052976	7749	C	T	0,999307	2020-12-11	United Kingdom
ORF1ab_314_L	ORF1ab	314	ERR5052976	14408	C	T	0,999903	2020-12-11	United Kingdom
S_222_V	S	222	ERR5052976	22227	C	T	0,999869	2020-12-11	United Kingdom
S_614_G	S	614	ERR5052976	23403	A	G	0,999902	2020-12-11	United Kingdom
S_929_T	S	929	ERR5052976	24348	G	C	0,99993	2020-12-11	United Kingdom
S_1214_G	S	1214	ERR5052976	25202	T	G	0,156835	2020-12-11	United Kingdom
ORF3a_40_L	ORF3a	40	ERR5052976	25511	C	T	0,999141	2020-12-11	United Kingdom
N_220_V	N	220	ERR5052976	28932	C	T	1	2020-12-11	United Kingdom
ORF10_30_L	ORF10	30	ERR5052976	29645	G	T	0,999525	2020-12-11	United Kingdom
ORF1ab_1001_I	ORF1ab	1001	ERR5052977	3267	C	T	1	2020-12-12	United Kingdom
ORF1ab_1708_D	ORF1ab	1708	ERR5052977	5388	C	A	1	2020-12-12	United Kingdom
ORF1ab_2230_T	ORF1ab	2230	ERR5052977	6954	T	C	1	2020-12-12	United Kingdom
ORF1ab_3674_NA	ORF1ab	3674	ERR5052977	11287	G	-TCTGGTTTT	0,998844	2020-12-12	United Kingdom
ORF1ab_314_L	ORF1ab	314	ERR5052977	14408	C	T	0,999718	2020-12-12	United Kingdom
ORF1ab_1383_R	ORF1ab	1383	ERR5052977	17615	A	G	0,999678	2020-12-12	United Kingdom
S_68_NA	S	68	ERR5052977	21764	A	-TACATG	0,998058	2020-12-12	United Kingdom
S_143_NA	S	143	ERR5052977	21990	T	-TTA	0,998922	2020-12-12	United Kingdom
S_501_Y	S	501	ERR5052977	23063	A	T	0,999591	2020-12-12	United Kingdom
S_570_D	S	570	ERR5052977	23271	C	A	0,999822	2020-12-12	United Kingdom
S_614_G	S	614	ERR5052977	23403	A	G	0,999125	2020-12-12	United Kingdom
S_681_H	S	681	ERR5052977	23604	C	A	0,999851	2020-12-12	United Kingdom
S_716_I	S	716	ERR5052977	23709	C	T	0,999704	2020-12-12	United Kingdom
S_982_A	S	982	ERR5052977	24506	T	G	1	2020-12-12	United Kingdom
S_1118_H	S	1118	ERR5052977	24914	G	C	0,999798	2020-12-12	United Kingdom
S_1214_G	S	1214	ERR5052977	25202	T	G	0,109524	2020-12-12	United Kingdom
ORF8_27_*	ORF8	27	ERR5052977	27972	C	T	0,999694	2020-12-12	United Kingdom
ORF8_52_I	ORF8	52	ERR5052977	28048	G	T	0,999776	2020-12-12	United Kingdom
ORF8_73_C	ORF8	73	ERR5052977	28111	A	G	0,999726	2020-12-12	United Kingdom
N_3_H	N	3	ERR5052977	28280	G	C	1	2020-12-12	United Kingdom
N_3_V	N	3	ERR5052977	28281	A	T	0,999829	2020-12-12	United Kingdom
N_3_E	N	3	ERR5052977	28282	T	A	1	2020-12-12	United Kingdom
N_203_K	N	203	ERR5052977	28881	G	A	0,997389	2020-12-12	United Kingdom
N_204_R	N	204	ERR5052977	28883	G	C	0,999162	2020-12-12	United Kingdom
N_235_F	N	235	ERR5052977	28977	C	T	1	2020-12-12	United Kingdom
ORF1ab_1001_I	ORF1ab	1001	ERR5052979	3267	C	T	0,999773	2020-12-12	United Kingdom
ORF1ab_1708_D	ORF1ab	1708	ERR5052979	5388	C	A	1	2020-12-12	United Kingdom
ORF1ab_2230_T	ORF1ab	2230	ERR5052979	6954	T	C	0,999799	2020-12-12	United Kingdom
ORF1ab_3674_NA	ORF1ab	3674	ERR5052979	11287	G	-TCTGGTTTT	0,997285	2020-12-12	United Kingdom
ORF1ab_314_L	ORF1ab	314	ERR5052979	14408	C	T	0,999637	2020-12-12	United Kingdom
ORF1ab_1383_R	ORF1ab	1383	ERR5052979	17615	A	G	0,999901	2020-12-12	United Kingdom
S_68_NA	S	68	ERR5052979	21764	A	-TACATG	0,99441	2020-12-12	United Kingdom
S_143_NA	S	143	ERR5052979	21990	T	-TTA	0,998624	2020-12-12	United Kingdom
S_501_Y	S	501	ERR5052979	23063	A	T	0,999932	2020-12-12	United Kingdom
S_570_D	S	570	ERR5052979	23271	C	A	0,999792	2020-12-12	United Kingdom
S_614_G	S	614	ERR5052979	23403	A	G	1	2020-12-12	United Kingdom
S_681_H	S	681	ERR5052979	23604	C	A	0,999846	2020-12-12	United Kingdom
S_716_I	S	716	ERR5052979	23709	C	T	0,999392	2020-12-12	United Kingdom
S_982_A	S	982	ERR5052979	24506	T	G	0,99969	2020-12-12	United Kingdom
S_1118_H	S	1118	ERR5052979	24914	G	C	0,999732	2020-12-12	United Kingdom
S_1214_G	S	1214	ERR5052979	25202	T	G	0,161943	2020-12-12	United Kingdom
ORF8_27_*	ORF8	27	ERR5052979	27972	C	T	0,999557	2020-12-12	United Kingdom
ORF8_52_I	ORF8	52	ERR5052979	28048	G	T	0,999876	2020-12-12	United Kingdom
ORF8_73_C	ORF8	73	ERR5052979	28111	A	G	0,999744	2020-12-12	United Kingdom
N_3_H	N	3	ERR5052979	28280	G	C	1	2020-12-12	United Kingdom
N_3_V	N	3	ERR5052979	28281	A	T	0,999709	2020-12-12	United Kingdom
N_3_E	N	3	ERR5052979	28282	T	A	0,998839	2020-12-12	United Kingdom
N_203_K	N	203	ERR5052979	28881	G	A	0,996487	2020-12-12	United Kingdom
N_204_R	N	204	ERR5052979	28883	G	C	0,99964	2020-12-12	United Kingdom
N_235_F	N	235	ERR5052979	28977	C	T	1	2020-12-12	United Kingdom
ORF1ab_971_L	ORF1ab	971	ERR5052980	3177	C	T	0,999366	2020-12-11	United Kingdom
ORF1ab_1001_I	ORF1ab	1001	ERR5052980	3267	C	T	1	2020-12-11	United Kingdom
ORF1ab_1708_D	ORF1ab	1708	ERR5052980	5388	C	A	0,999794	2020-12-11	United Kingdom
ORF1ab_2230_T	ORF1ab	2230	ERR5052980	6954	T	C	0,999707	2020-12-11	United Kingdom
ORF1ab_3674_NA	ORF1ab	3674	ERR5052980	11287	G	-TCTGGTTTT	0,999135	2020-12-11	United Kingdom
ORF1ab_4355_I	ORF1ab	4355	ERR5052980	13329	C	T	0,999553	2020-12-11	United Kingdom
ORF1ab_314_L	ORF1ab	314	ERR5052980	14408	C	T	0,999667	2020-12-11	United Kingdom
S_68_NA	S	68	ERR5052980	21764	A	-TACATG	0,99677	2020-12-11	United Kingdom
S_143_NA	S	143	ERR5052980	21990	T	-TTA	0,998837	2020-12-11	United Kingdom
S_501_Y	S	501	ERR5052980	23063	A	T	0,999839	2020-12-11	United Kingdom
S_570_D	S	570	ERR5052980	23271	C	A	1	2020-12-11	United Kingdom
S_614_G	S	614	ERR5052980	23403	A	G	0,999893	2020-12-11	United Kingdom
S_681_H	S	681	ERR5052980	23604	C	A	0,999959	2020-12-11	United Kingdom
S_716_I	S	716	ERR5052980	23709	C	T	0,999919	2020-12-11	United Kingdom
S_982_A	S	982	ERR5052980	24506	T	G	1	2020-12-11	United Kingdom
S_1118_H	S	1118	ERR5052980	24914	G	C	0,999835	2020-12-11	United Kingdom
S_1214_G	S	1214	ERR5052980	25202	T	G	0,118454	2020-12-11	United Kingdom
ORF8_27_*	ORF8	27	ERR5052980	27972	C	T	0,999683	2020-12-11	United Kingdom
ORF8_52_I	ORF8	52	ERR5052980	28048	G	T	1	2020-12-11	United Kingdom
ORF8_73_C	ORF8	73	ERR5052980	28111	A	G	0,99971	2020-12-11	United Kingdom
N_3_H	N	3	ERR5052980	28280	G	C	0,999897	2020-12-11	United Kingdom
N_3_V	N	3	ERR5052980	28281	A	T	0,999897	2020-12-11	United Kingdom
N_3_E	N	3	ERR5052980	28282	T	A	1	2020-12-11	United Kingdom
N_203_K	N	203	ERR5052980	28881	G	A	0,999054	2020-12-11	United Kingdom
N_204_R	N	204	ERR5052980	28883	G	C	0,999544	2020-12-11	United Kingdom
N_235_F	N	235	ERR5052980	28977	C	T	1	2020-12-11	United Kingdom
ORF1ab_1001_I	ORF1ab	1001	ERR5052981	3267	C	T	0,999798	2020-12-12	United Kingdom
ORF1ab_1039_C	ORF1ab	1039	ERR5052981	3381	A	G	0,189966	2020-12-12	United Kingdom
ORF1ab_1708_D	ORF1ab	1708	ERR5052981	5388	C	A	1	2020-12-12	United Kingdom
ORF1ab_2230_T	ORF1ab	2230	ERR5052981	6954	T	C	0,999619	2020-12-12	United Kingdom
ORF1ab_3674_NA	ORF1ab	3674	ERR5052981	11287	G	-TCTGGTTTT	0,996447	2020-12-12	United Kingdom
ORF1ab_4182_F	ORF1ab	4182	ERR5052981	12809	C	T	0,999339	2020-12-12	United Kingdom
ORF1ab_218_L	ORF1ab	218	ERR5052981	14120	C	T	0,997536	2020-12-12	United Kingdom
ORF1ab_314_L	ORF1ab	314	ERR5052981	14408	C	T	0,999371	2020-12-12	United Kingdom
ORF1ab_976_S	ORF1ab	976	ERR5052981	16393	C	T	0,999849	2020-12-12	United Kingdom
S_68_NA	S	68	ERR5052981	21764	A	-TACATG	0,997835	2020-12-12	United Kingdom
S_143_NA	S	143	ERR5052981	21990	T	-TTA	0,998814	2020-12-12	United Kingdom
S_501_Y	S	501	ERR5052981	23063	A	T	0,999405	2020-12-12	United Kingdom
S_570_D	S	570	ERR5052981	23271	C	A	0,999331	2020-12-12	United Kingdom
S_614_G	S	614	ERR5052981	23403	A	G	1	2020-12-12	United Kingdom
S_681_H	S	681	ERR5052981	23604	C	A	0,999925	2020-12-12	United Kingdom
S_716_I	S	716	ERR5052981	23709	C	T	0,999925	2020-12-12	United Kingdom
S_982_A	S	982	ERR5052981	24506	T	G	1	2020-12-12	United Kingdom
S_1118_H	S	1118	ERR5052981	24914	G	C	0,999835	2020-12-12	United Kingdom
E_68_F	E	68	ERR5052981	26447	C	T	0,559698	2020-12-12	United Kingdom
ORF6_61_H	ORF6	61	ERR5052981	27382	G	C	0,999936	2020-12-12	United Kingdom
ORF6_61_V	ORF6	61	ERR5052981	27383	A	T	0,999809	2020-12-12	United Kingdom
ORF8_27_*	ORF8	27	ERR5052981	27972	C	T	0,999898	2020-12-12	United Kingdom
ORF8_52_I	ORF8	52	ERR5052981	28048	G	T	0,999899	2020-12-12	United Kingdom
ORF8_68_*	ORF8	68	ERR5052981	28095	A	T	0,9997	2020-12-12	United Kingdom
ORF8_73_C	ORF8	73	ERR5052981	28111	A	G	0,999645	2020-12-12	United Kingdom
N_3_H	N	3	ERR5052981	28280	G	C	0,999791	2020-12-12	United Kingdom
N_3_V	N	3	ERR5052981	28281	A	T	0,999583	2020-12-12	United Kingdom
N_3_E	N	3	ERR5052981	28282	T	A	1	2020-12-12	United Kingdom
N_203_K	N	203	ERR5052981	28881	G	A	0,996072	2020-12-12	United Kingdom
N_204_R	N	204	ERR5052981	28883	G	C	0,998929	2020-12-12	United Kingdom
N_235_F	N	235	ERR5052981	28977	C	T	1	2020-12-12	United Kingdom
ORF1ab_314_L	ORF1ab	314	ERR5052982	14408	C	T	0,999659	2020-12-11	United Kingdom
ORF1ab_647_S	ORF1ab	647	ERR5052982	15406	G	T	0,999297	2020-12-11	United Kingdom
ORF1ab_1271_L	ORF1ab	1271	ERR5052982	17278	G	T	0,999213	2020-12-11	United Kingdom
ORF1ab_1407_F	ORF1ab	1407	ERR5052982	17686	G	T	0,999865	2020-12-11	United Kingdom
S_614_G	S	614	ERR5052982	23403	A	G	0,999906	2020-12-11	United Kingdom
S_1214_G	S	1214	ERR5052982	25202	T	G	0,115836	2020-12-11	United Kingdom
N_203_K	N	203	ERR5052982	28881	G	A	0,998839	2020-12-11	United Kingdom
N_204_R	N	204	ERR5052982	28883	G	C	1	2020-12-11	United Kingdom
ORF1ab_3577_N	ORF1ab	3577	ERR5052984	10996	G	T	1	2020-12-13	United Kingdom
ORF1ab_314_L	ORF1ab	314	ERR5052984	14408	C	T	0,999791	2020-12-13	United Kingdom
S_222_V	S	222	ERR5052984	22227	C	T	0,999885	2020-12-13	United Kingdom
S_262_S	S	262	ERR5052984	22346	G	T	1	2020-12-13	United Kingdom
S_614_G	S	614	ERR5052984	23403	A	G	0,999851	2020-12-13	United Kingdom
S_1214_G	S	1214	ERR5052984	25202	T	G	0,107558	2020-12-13	United Kingdom
N_220_V	N	220	ERR5052984	28932	C	T	0,999448	2020-12-13	United Kingdom
N_391_I	N	391	ERR5052984	29445	C	T	0,99975	2020-12-13	United Kingdom
ORF10_30_L	ORF10	30	ERR5052984	29645	G	T	0,999934	2020-12-13	United Kingdom
ORF1ab_314_L	ORF1ab	314	ERR5052986	14408	C	T	0,999745	2020-12-13	United Kingdom
S_18_F	S	18	ERR5052986	21614	C	T	1	2020-12-13	United Kingdom
S_222_V	S	222	ERR5052986	22227	C	T	0,999871	2020-12-13	United Kingdom
S_614_G	S	614	ERR5052986	23403	A	G	1	2020-12-13	United Kingdom
S_1214_G	S	1214	ERR5052986	25202	T	G	0,119082	2020-12-13	United Kingdom
N_220_V	N	220	ERR5052986	28932	C	T	0,999555	2020-12-13	United Kingdom
ORF10_30_L	ORF10	30	ERR5052986	29645	G	T	0,999775	2020-12-13	United Kingdom
ORF1ab_1246_I	ORF1ab	1246	ERR5052991	4002	C	T	1	2020-12-11	United Kingdom
ORF1ab_3278_S	ORF1ab	3278	ERR5052991	10097	G	A	1	2020-12-11	United Kingdom
ORF1ab_3587_T	ORF1ab	3587	ERR5052991	11025	T	C	1	2020-12-11	United Kingdom
ORF1ab_314_L	ORF1ab	314	ERR5052991	14408	C	T	0,99978	2020-12-11	United Kingdom
ORF1ab_1296_L	ORF1ab	1296	ERR5052991	17353	T	C	0,999549	2020-12-11	United Kingdom
S_614_G	S	614	ERR5052991	23403	A	G	0,999904	2020-12-11	United Kingdom
S_1117_I	S	1117	ERR5052991	24912	C	T	0,999772	2020-12-11	United Kingdom
S_1214_G	S	1214	ERR5052991	25202	T	G	0,0845528	2020-12-11	United Kingdom
ORF3a_174_C	ORF3a	174	ERR5052991	25912	G	T	0,987461	2020-12-11	United Kingdom
ORF8_26_I	ORF8	26	ERR5052991	27970	C	T	1	2020-12-11	United Kingdom
N_203_K	N	203	ERR5052991	28881	G	A	0,999169	2020-12-11	United Kingdom
N_204_R	N	204	ERR5052991	28883	G	C	1	2020-12-11	United Kingdom
ORF1ab_1001_I	ORF1ab	1001	ERR5052992	3267	C	T	0,999907	2020-12-11	United Kingdom
ORF1ab_1708_D	ORF1ab	1708	ERR5052992	5388	C	A	1	2020-12-11	United Kingdom
ORF1ab_2230_T	ORF1ab	2230	ERR5052992	6954	T	C	0,9998	2020-12-11	United Kingdom
ORF1ab_3674_NA	ORF1ab	3674	ERR5052992	11287	G	-TCTGGTTTT	0,999404	2020-12-11	United Kingdom
ORF1ab_314_L	ORF1ab	314	ERR5052992	14408	C	T	0,999777	2020-12-11	United Kingdom
ORF1ab_1383_R	ORF1ab	1383	ERR5052992	17615	A	G	0,999881	2020-12-11	United Kingdom
S_68_NA	S	68	ERR5052992	21764	A	-TACATG	0,99833	2020-12-11	United Kingdom
S_143_NA	S	143	ERR5052992	21990	T	-TTA	0,995599	2020-12-11	United Kingdom
S_501_Y	S	501	ERR5052992	23063	A	T	0,999874	2020-12-11	United Kingdom
S_570_D	S	570	ERR5052992	23271	C	A	0,999927	2020-12-11	United Kingdom
S_614_G	S	614	ERR5052992	23403	A	G	0,999787	2020-12-11	United Kingdom
S_681_H	S	681	ERR5052992	23604	C	A	0,999847	2020-12-11	United Kingdom
S_716_I	S	716	ERR5052992	23709	C	T	0,999924	2020-12-11	United Kingdom
S_982_A	S	982	ERR5052992	24506	T	G	0,999831	2020-12-11	United Kingdom
S_1118_H	S	1118	ERR5052992	24914	G	C	1	2020-12-11	United Kingdom
S_1214_G	S	1214	ERR5052992	25202	T	G	0,114519	2020-12-11	United Kingdom
ORF8_27_*	ORF8	27	ERR5052992	27972	C	T	1	2020-12-11	United Kingdom
ORF8_52_I	ORF8	52	ERR5052992	28048	G	T	0,999804	2020-12-11	United Kingdom
ORF8_73_C	ORF8	73	ERR5052992	28111	A	G	0,999705	2020-12-11	United Kingdom
N_3_H	N	3	ERR5052992	28280	G	C	0,999862	2020-12-11	United Kingdom
N_3_V	N	3	ERR5052992	28281	A	T	0,99834	2020-12-11	United Kingdom
N_3_E	N	3	ERR5052992	28282	T	A	0,999586	2020-12-11	United Kingdom
N_203_K	N	203	ERR5052992	28881	G	A	0,997876	2020-12-11	United Kingdom
N_204_R	N	204	ERR5052992	28883	G	C	0,998962	2020-12-11	United Kingdom
N_235_F	N	235	ERR5052992	28977	C	T	0,999636	2020-12-11	United Kingdom
ORF1ab_274_L	ORF1ab	274	ERR5052998	1085	G	T	0,454959	2020-12-12	United Kingdom
ORF1ab_1001_I	ORF1ab	1001	ERR5052998	3267	C	T	1	2020-12-12	United Kingdom
ORF1ab_1583_F	ORF1ab	1583	ERR5052998	5012	G	T	0,139535	2020-12-12	United Kingdom
ORF1ab_1708_D	ORF1ab	1708	ERR5052998	5388	C	A	1	2020-12-12	United Kingdom
ORF1ab_2230_T	ORF1ab	2230	ERR5052998	6954	T	C	1	2020-12-12	United Kingdom
ORF1ab_3674_NA	ORF1ab	3674	ERR5052998	11287	G	-TCTGGTTTT	0,99481	2020-12-12	United Kingdom
ORF1ab_3966_R	ORF1ab	3966	ERR5052998	12162	A	G	0,999966	2020-12-12	United Kingdom
ORF1ab_314_L	ORF1ab	314	ERR5052998	14408	C	T	0,999707	2020-12-12	United Kingdom
ORF1ab_1383_R	ORF1ab	1383	ERR5052998	17615	A	G	0,99961	2020-12-12	United Kingdom
ORF1ab_1571_T	ORF1ab	1571	ERR5052998	18179	A	C	0,476543	2020-12-12	United Kingdom
S_68_NA	S	68	ERR5052998	21764	A	-TACATG	0,998828	2020-12-12	United Kingdom
S_143_NA	S	143	ERR5052998	21990	T	-TTA	0,999085	2020-12-12	United Kingdom
S_501_Y	S	501	ERR5052998	23063	A	T	0,999742	2020-12-12	United Kingdom
S_570_D	S	570	ERR5052998	23271	C	A	0,99987	2020-12-12	United Kingdom
S_614_G	S	614	ERR5052998	23403	A	G	0,999748	2020-12-12	United Kingdom
S_681_H	S	681	ERR5052998	23604	C	A	1	2020-12-12	United Kingdom
S_716_I	S	716	ERR5052998	23709	C	T	0,999727	2020-12-12	United Kingdom
S_982_A	S	982	ERR5052998	24506	T	G	0,998963	2020-12-12	United Kingdom
S_1118_H	S	1118	ERR5052998	24914	G	C	0,999895	2020-12-12	United Kingdom
S_1214_G	S	1214	ERR5052998	25202	T	G	0,176678	2020-12-12	United Kingdom
ORF8_27_*	ORF8	27	ERR5052998	27972	C	T	0,999623	2020-12-12	United Kingdom
ORF8_52_I	ORF8	52	ERR5052998	28048	G	T	0,999878	2020-12-12	United Kingdom
ORF8_73_C	ORF8	73	ERR5052998	28111	A	G	0,999752	2020-12-12	United Kingdom
N_3_H	N	3	ERR5052998	28280	G	C	1	2020-12-12	United Kingdom
N_3_V	N	3	ERR5052998	28281	A	T	0,998866	2020-12-12	United Kingdom
N_3_E	N	3	ERR5052998	28282	T	A	0,99866	2020-12-12	United Kingdom
N_203_K	N	203	ERR5052998	28881	G	A	0,999409	2020-12-12	United Kingdom
N_204_R	N	204	ERR5052998	28883	G	C	1	2020-12-12	United Kingdom
N_235_F	N	235	ERR5052998	28977	C	T	0,998194	2020-12-12	United Kingdom
ORF1ab_1001_I	ORF1ab	1001	ERR5052999	3267	C	T	0,999833	2020-12-11	United Kingdom
ORF1ab_1708_D	ORF1ab	1708	ERR5052999	5388	C	A	1	2020-12-11	United Kingdom
ORF1ab_2230_T	ORF1ab	2230	ERR5052999	6954	T	C	0,999805	2020-12-11	United Kingdom
ORF1ab_3674_NA	ORF1ab	3674	ERR5052999	11287	G	-TCTGGTTTT	0,995052	2020-12-11	United Kingdom
ORF1ab_314_L	ORF1ab	314	ERR5052999	14408	C	T	0,999828	2020-12-11	United Kingdom
ORF1ab_1383_R	ORF1ab	1383	ERR5052999	17615	A	G	0,999605	2020-12-11	United Kingdom
ORF1ab_1871_G	ORF1ab	1871	ERR5052999	19079	A	G	1	2020-12-11	United Kingdom
S_68_NA	S	68	ERR5052999	21764	A	-TACATG	0,988889	2020-12-11	United Kingdom
S_143_NA	S	143	ERR5052999	21990	T	-TTA	0,998942	2020-12-11	United Kingdom
S_501_Y	S	501	ERR5052999	23063	A	T	0,999863	2020-12-11	United Kingdom
S_570_D	S	570	ERR5052999	23271	C	A	0,999911	2020-12-11	United Kingdom
S_614_G	S	614	ERR5052999	23403	A	G	1	2020-12-11	United Kingdom
S_681_H	S	681	ERR5052999	23604	C	A	0,999828	2020-12-11	United Kingdom
S_716_I	S	716	ERR5052999	23709	C	T	0,999914	2020-12-11	United Kingdom
S_982_A	S	982	ERR5052999	24506	T	G	1	2020-12-11	United Kingdom
S_1118_H	S	1118	ERR5052999	24914	G	C	0,999953	2020-12-11	United Kingdom
S_1214_G	S	1214	ERR5052999	25202	T	G	0,0855905	2020-12-11	United Kingdom
ORF3a_90_F	ORF3a	90	ERR5052999	25660	G	T	0,995556	2020-12-11	United Kingdom
ORF8_27_*	ORF8	27	ERR5052999	27972	C	T	1	2020-12-11	United Kingdom
ORF8_52_I	ORF8	52	ERR5052999	28048	G	T	1	2020-12-11	United Kingdom
ORF8_73_C	ORF8	73	ERR5052999	28111	A	G	0,999795	2020-12-11	United Kingdom
N_3_H	N	3	ERR5052999	28280	G	C	1	2020-12-11	United Kingdom
N_3_V	N	3	ERR5052999	28281	A	T	1	2020-12-11	United Kingdom
N_3_E	N	3	ERR5052999	28282	T	A	0,999701	2020-12-11	United Kingdom
N_203_K	N	203	ERR5052999	28881	G	A	0,998436	2020-12-11	United Kingdom
N_204_R	N	204	ERR5052999	28883	G	C	1	2020-12-11	United Kingdom
N_235_F	N	235	ERR5052999	28977	C	T	0,998411	2020-12-11	United Kingdom
ORF1ab_314_L	ORF1ab	314	ERR5053001	14408	C	T	0,999479	2020-12-11	United Kingdom
ORF1ab_1917_L	ORF1ab	1917	ERR5053001	19217	C	T	0,249102	2020-12-11	United Kingdom
S_222_V	S	222	ERR5053001	22227	C	T	0,999724	2020-12-11	United Kingdom
S_262_S	S	262	ERR5053001	22346	G	T	0,999958	2020-12-11	United Kingdom
S_272_L	S	272	ERR5053001	22377	C	T	0,999601	2020-12-11	United Kingdom
S_614_G	S	614	ERR5053001	23403	A	G	1	2020-12-11	United Kingdom
S_1020_S	S	1020	ERR5053001	24620	G	T	1	2020-12-11	United Kingdom
S_1214_G	S	1214	ERR5053001	25202	T	G	0,111111	2020-12-11	United Kingdom
ORF3a_182_R	ORF3a	182	ERR5053001	25937	A	G	0,999837	2020-12-11	United Kingdom
N_145_Y	N	145	ERR5053001	28706	C	T	0,999799	2020-12-11	United Kingdom
N_220_V	N	220	ERR5053001	28932	C	T	0,998064	2020-12-11	United Kingdom
ORF10_30_L	ORF10	30	ERR5053001	29645	G	T	0,999749	2020-12-11	United Kingdom
ORF1ab_1001_I	ORF1ab	1001	ERR5053008	3267	C	T	0,999763	2020-12-12	United Kingdom
ORF1ab_1708_D	ORF1ab	1708	ERR5053008	5388	C	A	1	2020-12-12	United Kingdom
ORF1ab_2230_T	ORF1ab	2230	ERR5053008	6954	T	C	1	2020-12-12	United Kingdom
ORF1ab_3674_NA	ORF1ab	3674	ERR5053008	11287	G	-TCTGGTTTT	0,999018	2020-12-12	United Kingdom
ORF1ab_314_L	ORF1ab	314	ERR5053008	14408	C	T	0,999702	2020-12-12	United Kingdom
S_68_NA	S	68	ERR5053008	21764	A	-TACATG	0,996931	2020-12-12	United Kingdom
S_143_NA	S	143	ERR5053008	21990	T	-TTA	0,998808	2020-12-12	United Kingdom
S_501_Y	S	501	ERR5053008	23063	A	T	0,999731	2020-12-12	United Kingdom
S_570_D	S	570	ERR5053008	23271	C	A	0,999748	2020-12-12	United Kingdom
S_614_G	S	614	ERR5053008	23403	A	G	1	2020-12-12	United Kingdom
S_681_H	S	681	ERR5053008	23604	C	A	0,999958	2020-12-12	United Kingdom
S_716_I	S	716	ERR5053008	23709	C	T	0,999672	2020-12-12	United Kingdom
S_982_A	S	982	ERR5053008	24506	T	G	1	2020-12-12	United Kingdom
S_1118_H	S	1118	ERR5053008	24914	G	C	0,99971	2020-12-12	United Kingdom
S_1214_G	S	1214	ERR5053008	25202	T	G	0,13273	2020-12-12	United Kingdom
ORF8_27_*	ORF8	27	ERR5053008	27972	C	T	0,999705	2020-12-12	United Kingdom
ORF8_52_I	ORF8	52	ERR5053008	28048	G	T	0,999827	2020-12-12	United Kingdom
ORF8_73_C	ORF8	73	ERR5053008	28111	A	G	0,999795	2020-12-12	United Kingdom
N_3_H	N	3	ERR5053008	28280	G	C	1	2020-12-12	United Kingdom
N_3_V	N	3	ERR5053008	28281	A	T	0,999887	2020-12-12	United Kingdom
N_3_E	N	3	ERR5053008	28282	T	A	0,999775	2020-12-12	United Kingdom
N_203_K	N	203	ERR5053008	28881	G	A	0,995405	2020-12-12	United Kingdom
N_204_R	N	204	ERR5053008	28883	G	C	1	2020-12-12	United Kingdom
N_235_F	N	235	ERR5053008	28977	C	T	1	2020-12-12	United Kingdom
ORF1ab_1001_I	ORF1ab	1001	ERR5053010	3267	C	T	1	2020-12-12	United Kingdom
ORF1ab_1708_D	ORF1ab	1708	ERR5053010	5388	C	A	1	2020-12-12	United Kingdom
ORF1ab_2230_T	ORF1ab	2230	ERR5053010	6954	T	C	0,99977	2020-12-12	United Kingdom
ORF1ab_3674_NA	ORF1ab	3674	ERR5053010	11287	G	-TCTGGTTTT	0,999035	2020-12-12	United Kingdom
ORF1ab_314_L	ORF1ab	314	ERR5053010	14408	C	T	0,999699	2020-12-12	United Kingdom
S_68_NA	S	68	ERR5053010	21764	A	-TACATG	0,999095	2020-12-12	United Kingdom
S_143_NA	S	143	ERR5053010	21990	T	-TTA	0,999553	2020-12-12	United Kingdom
S_501_Y	S	501	ERR5053010	23063	A	T	0,999457	2020-12-12	United Kingdom
S_570_D	S	570	ERR5053010	23271	C	A	1	2020-12-12	United Kingdom
S_614_G	S	614	ERR5053010	23403	A	G	0,999639	2020-12-12	United Kingdom
S_681_H	S	681	ERR5053010	23604	C	A	0,999833	2020-12-12	United Kingdom
S_716_I	S	716	ERR5053010	23709	C	T	0,999668	2020-12-12	United Kingdom
S_982_A	S	982	ERR5053010	24506	T	G	1	2020-12-12	United Kingdom
S_1118_H	S	1118	ERR5053010	24914	G	C	1	2020-12-12	United Kingdom
S_1214_G	S	1214	ERR5053010	25202	T	G	0,130435	2020-12-12	United Kingdom
ORF3a_151_I	ORF3a	151	ERR5053010	25844	C	T	1	2020-12-12	United Kingdom
ORF7a_62_*	ORF7a	62	ERR5053010	27577	C	T	1	2020-12-12	United Kingdom
ORF8_27_*	ORF8	27	ERR5053010	27972	C	T	1	2020-12-12	United Kingdom
ORF8_52_I	ORF8	52	ERR5053010	28048	G	T	1	2020-12-12	United Kingdom
ORF8_73_C	ORF8	73	ERR5053010	28111	A	G	0,999929	2020-12-12	United Kingdom
N_3_H	N	3	ERR5053010	28280	G	C	0,999925	2020-12-12	United Kingdom
N_3_V	N	3	ERR5053010	28281	A	T	0,999625	2020-12-12	United Kingdom
N_3_E	N	3	ERR5053010	28282	T	A	0,99985	2020-12-12	United Kingdom
N_203_K	N	203	ERR5053010	28881	G	A	1	2020-12-12	United Kingdom
N_204_R	N	204	ERR5053010	28883	G	C	1	2020-12-12	United Kingdom
N_235_F	N	235	ERR5053010	28977	C	T	1	2020-12-12	United Kingdom
ORF1ab_3711_F	ORF1ab	3711	ERR5053011	11396	C	T	0,0799174	2020-12-11	United Kingdom
ORF1ab_314_L	ORF1ab	314	ERR5053011	14408	C	T	0,999854	2020-12-11	United Kingdom
S_18_F	S	18	ERR5053011	21614	C	T	0,999733	2020-12-11	United Kingdom
S_222_V	S	222	ERR5053011	22227	C	T	1	2020-12-11	United Kingdom
S_614_G	S	614	ERR5053011	23403	A	G	0,999755	2020-12-11	United Kingdom
S_769_V	S	769	ERR5053011	23868	G	T	0,084507	2020-12-11	United Kingdom
S_1214_G	S	1214	ERR5053011	25202	T	G	0,14611	2020-12-11	United Kingdom
ORF7a_93_F	ORF7a	93	ERR5053011	27670	G	T	0,0757125	2020-12-11	United Kingdom
N_220_V	N	220	ERR5053011	28932	C	T	0,998086	2020-12-11	United Kingdom
ORF10_30_L	ORF10	30	ERR5053011	29645	G	T	0,999833	2020-12-11	United Kingdom
ORF1ab_1001_I	ORF1ab	1001	ERR5053013	3267	C	T	1	2020-12-11	United Kingdom
ORF1ab_1708_D	ORF1ab	1708	ERR5053013	5388	C	A	0,999794	2020-12-11	United Kingdom
ORF1ab_2230_T	ORF1ab	2230	ERR5053013	6954	T	C	0,99984	2020-12-11	United Kingdom
ORF1ab_3674_NA	ORF1ab	3674	ERR5053013	11287	G	-TCTGGTTTT	0,998561	2020-12-11	United Kingdom
ORF1ab_314_L	ORF1ab	314	ERR5053013	14408	C	T	0,999683	2020-12-11	United Kingdom
S_68_NA	S	68	ERR5053013	21764	A	-TACATG	0,997542	2020-12-11	United Kingdom
S_143_NA	S	143	ERR5053013	21990	T	-TTA	0,997825	2020-12-11	United Kingdom
S_501_Y	S	501	ERR5053013	23063	A	T	0,999809	2020-12-11	United Kingdom
S_570_D	S	570	ERR5053013	23271	C	A	1	2020-12-11	United Kingdom
S_614_G	S	614	ERR5053013	23403	A	G	1	2020-12-11	United Kingdom
S_681_H	S	681	ERR5053013	23604	C	A	0,999953	2020-12-11	United Kingdom
S_701_V	S	701	ERR5053013	23664	C	T	0,999423	2020-12-11	United Kingdom
S_716_I	S	716	ERR5053013	23709	C	T	0,999906	2020-12-11	United Kingdom
S_982_A	S	982	ERR5053013	24506	T	G	0,999489	2020-12-11	United Kingdom
S_1118_H	S	1118	ERR5053013	24914	G	C	0,999815	2020-12-11	United Kingdom
S_1214_G	S	1214	ERR5053013	25202	T	G	0,156682	2020-12-11	United Kingdom
ORF3a_53_F	ORF3a	53	ERR5053013	25549	C	T	0,99988	2020-12-11	United Kingdom
ORF3a_140_F	ORF3a	140	ERR5053013	25810	C	T	0,999421	2020-12-11	United Kingdom
ORF8_27_*	ORF8	27	ERR5053013	27972	C	T	0,999808	2020-12-11	United Kingdom
ORF8_52_I	ORF8	52	ERR5053013	28048	G	T	1	2020-12-11	United Kingdom
ORF8_73_C	ORF8	73	ERR5053013	28111	A	G	0,999669	2020-12-11	United Kingdom
N_3_H	N	3	ERR5053013	28280	G	C	1	2020-12-11	United Kingdom
N_3_V	N	3	ERR5053013	28281	A	T	0,999855	2020-12-11	United Kingdom
N_3_E	N	3	ERR5053013	28282	T	A	0,99971	2020-12-11	United Kingdom
N_203_K	N	203	ERR5053013	28881	G	A	0,995932	2020-12-11	United Kingdom
N_204_R	N	204	ERR5053013	28883	G	C	0,999707	2020-12-11	United Kingdom
N_235_F	N	235	ERR5053013	28977	C	T	1	2020-12-11	United Kingdom
ORF1ab_2501_T	ORF1ab	2501	ERR5053015	7767	T	C	0,999876	2020-12-11	United Kingdom
ORF1ab_3718_F	ORF1ab	3718	ERR5053015	11417	G	T	0,999922	2020-12-11	United Kingdom
ORF1ab_3909_G	ORF1ab	3909	ERR5053015	11991	A	G	0,751417	2020-12-11	United Kingdom
ORF1ab_4241_I	ORF1ab	4241	ERR5053015	12988	G	T	0,999131	2020-12-11	United Kingdom
ORF1ab_314_L	ORF1ab	314	ERR5053015	14408	C	T	0,999734	2020-12-11	United Kingdom
ORF1ab_711_I	ORF1ab	711	ERR5053015	15598	G	A	0,999662	2020-12-11	United Kingdom
ORF1ab_730_I	ORF1ab	730	ERR5053015	15656	C	T	0,999864	2020-12-11	United Kingdom
ORF1ab_976_L	ORF1ab	976	ERR5053015	16394	C	T	0,999908	2020-12-11	United Kingdom
ORF1ab_1213_Y	ORF1ab	1213	ERR5053015	17104	C	T	0,999914	2020-12-11	United Kingdom
ORF1ab_1521_S	ORF1ab	1521	ERR5053015	18028	G	T	0,999413	2020-12-11	United Kingdom
S_68_NA	S	68	ERR5053015	21764	A	-TACATG	0,998327	2020-12-11	United Kingdom
S_189_F	S	189	ERR5053015	22127	C	T	1	2020-12-11	United Kingdom
S_614_G	S	614	ERR5053015	23403	A	G	0,999816	2020-12-11	United Kingdom
S_772_I	S	772	ERR5053015	23876	G	A	0,99941	2020-12-11	United Kingdom
S_814_M	S	814	ERR5053015	24003	A	T	0,99961	2020-12-11	United Kingdom
S_1214_G	S	1214	ERR5053015	25202	T	G	0,0961538	2020-12-11	United Kingdom
S_1219_V	S	1219	ERR5053015	25218	G	T	1	2020-12-11	United Kingdom
ORF3a_185_H	ORF3a	185	ERR5053015	25947	G	T	0,999579	2020-12-11	United Kingdom
N_334_I	N	334	ERR5053015	29274	C	T	0,999856	2020-12-11	United Kingdom
ORF1ab_314_L	ORF1ab	314	ERR5053016	14408	C	T	0,999668	2020-12-13	United Kingdom
S_18_F	S	18	ERR5053016	21614	C	T	0,999441	2020-12-13	United Kingdom
S_222_V	S	222	ERR5053016	22227	C	T	0,999381	2020-12-13	United Kingdom
S_614_G	S	614	ERR5053016	23403	A	G	0,999717	2020-12-13	United Kingdom
S_1214_G	S	1214	ERR5053016	25202	T	G	0,151376	2020-12-13	United Kingdom
M_86_F	M	86	ERR5053016	26779	G	T	0,999602	2020-12-13	United Kingdom
ORF7b_42_Y	ORF7b	42	ERR5053016	27879	C	T	0,0860341	2020-12-13	United Kingdom
N_220_V	N	220	ERR5053016	28932	C	T	1	2020-12-13	United Kingdom
ORF10_30_L	ORF10	30	ERR5053016	29645	G	T	0,999782	2020-12-13	United Kingdom
ORF1ab_730_F	ORF1ab	730	ERR5053024	2453	C	T	0,999109	2020-12-08	United Kingdom
ORF1ab_1001_I	ORF1ab	1001	ERR5053024	3267	C	T	0,999658	2020-12-08	United Kingdom
ORF1ab_1708_D	ORF1ab	1708	ERR5053024	5388	C	A	0,999858	2020-12-08	United Kingdom
ORF1ab_2105_F	ORF1ab	2105	ERR5053024	6578	C	T	1	2020-12-08	United Kingdom
ORF1ab_2230_T	ORF1ab	2230	ERR5053024	6954	T	C	0,99965	2020-12-08	United Kingdom
ORF1ab_2374_T	ORF1ab	2374	ERR5053024	7386	T	C	0,999324	2020-12-08	United Kingdom
ORF1ab_3674_NA	ORF1ab	3674	ERR5053024	11287	G	-TCTGGTTTT	0,999305	2020-12-08	United Kingdom
ORF1ab_314_L	ORF1ab	314	ERR5053024	14408	C	T	0,999768	2020-12-08	United Kingdom
ORF1ab_2288_*	ORF1ab	2288	ERR5053024	20331	T	G	0,213924	2020-12-08	United Kingdom
S_68_NA	S	68	ERR5053024	21764	A	-TACATG	0,995448	2020-12-08	United Kingdom
S_143_NA	S	143	ERR5053024	21990	T	-TTA	0,997369	2020-12-08	United Kingdom
S_501_Y	S	501	ERR5053024	23063	A	T	0,999712	2020-12-08	United Kingdom
S_570_D	S	570	ERR5053024	23271	C	A	1	2020-12-08	United Kingdom
S_614_G	S	614	ERR5053024	23403	A	G	0,999787	2020-12-08	United Kingdom
S_681_H	S	681	ERR5053024	23604	C	A	0,999893	2020-12-08	United Kingdom
S_716_I	S	716	ERR5053024	23709	C	T	0,999841	2020-12-08	United Kingdom
S_982_A	S	982	ERR5053024	24506	T	G	0,999648	2020-12-08	United Kingdom
S_1118_H	S	1118	ERR5053024	24914	G	C	0,999954	2020-12-08	United Kingdom
S_1214_G	S	1214	ERR5053024	25202	T	G	0,067602	2020-12-08	United Kingdom
ORF8_27_*	ORF8	27	ERR5053024	27972	C	T	0,999707	2020-12-08	United Kingdom
ORF8_35_Y	ORF8	35	ERR5053024	27996	G	T	0,999618	2020-12-08	United Kingdom
ORF8_52_I	ORF8	52	ERR5053024	28048	G	T	0,999903	2020-12-08	United Kingdom
ORF8_73_C	ORF8	73	ERR5053024	28111	A	G	0,99973	2020-12-08	United Kingdom
N_3_H	N	3	ERR5053024	28280	G	C	0,999898	2020-12-08	United Kingdom
N_3_V	N	3	ERR5053024	28281	A	T	1	2020-12-08	United Kingdom
N_3_E	N	3	ERR5053024	28282	T	A	1	2020-12-08	United Kingdom
N_203_K	N	203	ERR5053024	28881	G	A	0,997816	2020-12-08	United Kingdom
N_204_R	N	204	ERR5053024	28883	G	C	1	2020-12-08	United Kingdom
N_235_F	N	235	ERR5053024	28977	C	T	1	2020-12-08	United Kingdom
ORF1ab_1001_I	ORF1ab	1001	ERR5053026	3267	C	T	1	2020-12-07	United Kingdom
ORF1ab_1708_D	ORF1ab	1708	ERR5053026	5388	C	A	1	2020-12-07	United Kingdom
ORF1ab_2230_T	ORF1ab	2230	ERR5053026	6954	T	C	0,999701	2020-12-07	United Kingdom
ORF1ab_3674_NA	ORF1ab	3674	ERR5053026	11287	G	-TCTGGTTTT	0,999526	2020-12-07	United Kingdom
ORF1ab_314_L	ORF1ab	314	ERR5053026	14408	C	T	0,999928	2020-12-07	United Kingdom
ORF1ab_1557_L	ORF1ab	1557	ERR5053026	18136	T	C	0,999801	2020-12-07	United Kingdom
S_68_NA	S	68	ERR5053026	21764	A	-TACATG	0,998678	2020-12-07	United Kingdom
S_143_NA	S	143	ERR5053026	21990	T	-TTA	0,998828	2020-12-07	United Kingdom
S_501_Y	S	501	ERR5053026	23063	A	T	0,999554	2020-12-07	United Kingdom
S_570_D	S	570	ERR5053026	23271	C	A	0,999539	2020-12-07	United Kingdom
S_614_G	S	614	ERR5053026	23403	A	G	1	2020-12-07	United Kingdom
S_681_H	S	681	ERR5053026	23604	C	A	1	2020-12-07	United Kingdom
S_706_V	S	706	ERR5053026	23679	C	T	0,999817	2020-12-07	United Kingdom
S_716_I	S	716	ERR5053026	23709	C	T	1	2020-12-07	United Kingdom
S_982_A	S	982	ERR5053026	24506	T	G	0,991061	2020-12-07	United Kingdom
S_1118_H	S	1118	ERR5053026	24914	G	C	0,999763	2020-12-07	United Kingdom
S_1214_G	S	1214	ERR5053026	25202	T	G	0,143478	2020-12-07	United Kingdom
ORF8_27_*	ORF8	27	ERR5053026	27972	C	T	1	2020-12-07	United Kingdom
ORF8_52_I	ORF8	52	ERR5053026	28048	G	T	1	2020-12-07	United Kingdom
ORF8_68_*	ORF8	68	ERR5053026	28095	A	T	1	2020-12-07	United Kingdom
ORF8_73_C	ORF8	73	ERR5053026	28111	A	G	0,999571	2020-12-07	United Kingdom
N_3_H	N	3	ERR5053026	28280	G	C	1	2020-12-07	United Kingdom
N_3_V	N	3	ERR5053026	28281	A	T	1	2020-12-07	United Kingdom
N_3_E	N	3	ERR5053026	28282	T	A	1	2020-12-07	United Kingdom
N_203_K	N	203	ERR5053026	28881	G	A	0,998575	2020-12-07	United Kingdom
N_204_R	N	204	ERR5053026	28883	G	C	1	2020-12-07	United Kingdom
N_235_F	N	235	ERR5053026	28977	C	T	1	2020-12-07	United Kingdom
ORF1ab_1001_I	ORF1ab	1001	ERR5053028	3267	C	T	1	2020-12-07	United Kingdom
ORF1ab_1125_C	ORF1ab	1125	ERR5053028	3638	G	T	1	2020-12-07	United Kingdom
ORF1ab_1708_D	ORF1ab	1708	ERR5053028	5388	C	A	1	2020-12-07	United Kingdom
ORF1ab_2230_T	ORF1ab	2230	ERR5053028	6954	T	C	0,999425	2020-12-07	United Kingdom
ORF1ab_3603_NA	ORF1ab	3603	ERR5053028	11074	C	-T	0,0665935	2020-12-07	United Kingdom
ORF1ab_3603_NA	ORF1ab	3603	ERR5053028	11074	C	+T	0,0689718	2020-12-07	United Kingdom
ORF1ab_3674_NA	ORF1ab	3674	ERR5053028	11287	G	-TCTGGTTTT	0,999643	2020-12-07	United Kingdom
ORF1ab_314_L	ORF1ab	314	ERR5053028	14408	C	T	0,999913	2020-12-07	United Kingdom
S_68_NA	S	68	ERR5053028	21764	A	-TACATG	0,998439	2020-12-07	United Kingdom
S_143_NA	S	143	ERR5053028	21990	T	-TTA	0,999829	2020-12-07	United Kingdom
S_501_Y	S	501	ERR5053028	23063	A	T	1	2020-12-07	United Kingdom
S_570_D	S	570	ERR5053028	23271	C	A	0,999713	2020-12-07	United Kingdom
S_614_G	S	614	ERR5053028	23403	A	G	1	2020-12-07	United Kingdom
S_681_H	S	681	ERR5053028	23604	C	A	0,999228	2020-12-07	United Kingdom
S_716_I	S	716	ERR5053028	23709	C	T	1	2020-12-07	United Kingdom
S_982_A	S	982	ERR5053028	24506	T	G	0,999696	2020-12-07	United Kingdom
S_1118_H	S	1118	ERR5053028	24914	G	C	0,999846	2020-12-07	United Kingdom
S_1214_G	S	1214	ERR5053028	25202	T	G	0,147321	2020-12-07	United Kingdom
ORF8_27_*	ORF8	27	ERR5053028	27972	C	T	1	2020-12-07	United Kingdom
ORF8_52_I	ORF8	52	ERR5053028	28048	G	T	1	2020-12-07	United Kingdom
ORF8_73_C	ORF8	73	ERR5053028	28111	A	G	0,999922	2020-12-07	United Kingdom
N_3_H	N	3	ERR5053028	28280	G	C	0,999914	2020-12-07	United Kingdom
N_3_V	N	3	ERR5053028	28281	A	T	0,999828	2020-12-07	United Kingdom
N_3_E	N	3	ERR5053028	28282	T	A	0,999742	2020-12-07	United Kingdom
N_203_K	N	203	ERR5053028	28881	G	A	1	2020-12-07	United Kingdom
N_204_R	N	204	ERR5053028	28883	G	C	0,998305	2020-12-07	United Kingdom
N_235_F	N	235	ERR5053028	28977	C	T	1	2020-12-07	United Kingdom
ORF1ab_1170_C	ORF1ab	1170	ERR5053032	3773	C	T	0,999774	2020-12-11	United Kingdom
ORF1ab_314_L	ORF1ab	314	ERR5053032	14408	C	T	0,999659	2020-12-11	United Kingdom
S_222_V	S	222	ERR5053032	22227	C	T	0,999388	2020-12-11	United Kingdom
S_614_G	S	614	ERR5053032	23403	A	G	1	2020-12-11	United Kingdom
S_1214_G	S	1214	ERR5053032	25202	T	G	0,123827	2020-12-11	United Kingdom
N_13_T	N	13	ERR5053032	28310	C	A	0,999316	2020-12-11	United Kingdom
N_220_V	N	220	ERR5053032	28932	C	T	0,99871	2020-12-11	United Kingdom
ORF10_30_L	ORF10	30	ERR5053032	29645	G	T	0,999852	2020-12-11	United Kingdom
ORF1ab_716_S	ORF1ab	716	ERR5053035	2412	T	C	0,0679183	2020-12-12	United Kingdom
ORF1ab_1001_I	ORF1ab	1001	ERR5053035	3267	C	T	1	2020-12-12	United Kingdom
ORF1ab_1708_D	ORF1ab	1708	ERR5053035	5388	C	A	1	2020-12-12	United Kingdom
ORF1ab_2230_T	ORF1ab	2230	ERR5053035	6954	T	C	1	2020-12-12	United Kingdom
ORF1ab_2704_NA	ORF1ab	2704	ERR5053035	8376	C	-A	0,0606601	2020-12-12	United Kingdom
ORF1ab_3674_NA	ORF1ab	3674	ERR5053035	11287	G	-TCTGGTTTT	0,999537	2020-12-12	United Kingdom
ORF1ab_4059_NA	ORF1ab	4059	ERR5053035	12441	T	-G	0,0693776	2020-12-12	United Kingdom
ORF1ab_314_L	ORF1ab	314	ERR5053035	14408	C	T	0,999841	2020-12-12	United Kingdom
ORF1ab_532_R	ORF1ab	532	ERR5053035	15062	A	G	0,0565149	2020-12-12	United Kingdom
ORF1ab_698_NA	ORF1ab	698	ERR5053035	15559	C	+T	0,0679127	2020-12-12	United Kingdom
ORF1ab_1383_R	ORF1ab	1383	ERR5053035	17615	A	G	1	2020-12-12	United Kingdom
ORF1ab_1495_T	ORF1ab	1495	ERR5053035	17951	T	C	0,156134	2020-12-12	United Kingdom
ORF1ab_1793_A	ORF1ab	1793	ERR5053035	18845	T	C	0,084331	2020-12-12	United Kingdom
S_68_NA	S	68	ERR5053035	21764	A	-TACATG	0,999377	2020-12-12	United Kingdom
S_143_NA	S	143	ERR5053035	21990	T	-TTA	0,999072	2020-12-12	United Kingdom
S_501_Y	S	501	ERR5053035	23063	A	T	1	2020-12-12	United Kingdom
S_570_D	S	570	ERR5053035	23271	C	A	1	2020-12-12	United Kingdom
S_614_G	S	614	ERR5053035	23403	A	G	1	2020-12-12	United Kingdom
S_681_H	S	681	ERR5053035	23604	C	A	1	2020-12-12	United Kingdom
S_716_I	S	716	ERR5053035	23709	C	T	1	2020-12-12	United Kingdom
S_982_A	S	982	ERR5053035	24506	T	G	1	2020-12-12	United Kingdom
S_1118_H	S	1118	ERR5053035	24914	G	C	1	2020-12-12	United Kingdom
S_1214_G	S	1214	ERR5053035	25202	T	G	0,105263	2020-12-12	United Kingdom
E_9_I	E	9	ERR5053035	26270	C	T	0,999789	2020-12-12	United Kingdom
ORF8_27_*	ORF8	27	ERR5053035	27972	C	T	1	2020-12-12	United Kingdom
ORF8_52_I	ORF8	52	ERR5053035	28048	G	T	1	2020-12-12	United Kingdom
ORF8_73_C	ORF8	73	ERR5053035	28111	A	G	0,999616	2020-12-12	United Kingdom
N_3_H	N	3	ERR5053035	28280	G	C	1	2020-12-12	United Kingdom
N_3_V	N	3	ERR5053035	28281	A	T	1	2020-12-12	United Kingdom
N_3_E	N	3	ERR5053035	28282	T	A	1	2020-12-12	United Kingdom
N_203_K	N	203	ERR5053035	28881	G	A	1	2020-12-12	United Kingdom
N_204_R	N	204	ERR5053035	28883	G	C	1	2020-12-12	United Kingdom
N_235_F	N	235	ERR5053035	28977	C	T	1	2020-12-12	United Kingdom
ORF1ab_314_L	ORF1ab	314	ERR5053036	14408	C	T	0,99979	2020-12-11	United Kingdom
ORF1ab_1847_S	ORF1ab	1847	ERR5053036	19006	G	T	0,0581571	2020-12-11	United Kingdom
S_222_V	S	222	ERR5053036	22227	C	T	1	2020-12-11	United Kingdom
S_262_S	S	262	ERR5053036	22346	G	T	0,999849	2020-12-11	United Kingdom
S_272_L	S	272	ERR5053036	22377	C	T	0,999858	2020-12-11	United Kingdom
S_614_G	S	614	ERR5053036	23403	A	G	1	2020-12-11	United Kingdom
S_1020_S	S	1020	ERR5053036	24620	G	T	1	2020-12-11	United Kingdom
S_1214_G	S	1214	ERR5053036	25202	T	G	0,0993976	2020-12-11	United Kingdom
ORF3a_182_R	ORF3a	182	ERR5053036	25937	A	G	0,999554	2020-12-11	United Kingdom
ORF3a_219_F	ORF3a	219	ERR5053036	26049	G	T	0,999863	2020-12-11	United Kingdom
N_145_Y	N	145	ERR5053036	28706	C	T	0,999821	2020-12-11	United Kingdom
N_203_K	N	203	ERR5053036	28881	G	A	0,0646552	2020-12-11	United Kingdom
N_220_V	N	220	ERR5053036	28932	C	T	1	2020-12-11	United Kingdom
ORF10_30_L	ORF10	30	ERR5053036	29645	G	T	0,9998	2020-12-11	United Kingdom
ORF1ab_399_N	ORF1ab	399	ERR5053037	1462	G	T	0,997317	2020-12-12	United Kingdom
ORF1ab_1881_I	ORF1ab	1881	ERR5053037	5907	C	T	0,140204	2020-12-12	United Kingdom
ORF1ab_3653_F	ORF1ab	3653	ERR5053037	11222	G	T	0,998467	2020-12-12	United Kingdom
ORF1ab_3879_F	ORF1ab	3879	ERR5053037	11900	C	T	0,999685	2020-12-12	United Kingdom
ORF1ab_314_L	ORF1ab	314	ERR5053037	14408	C	T	0,999687	2020-12-12	United Kingdom
S_614_G	S	614	ERR5053037	23403	A	G	1	2020-12-12	United Kingdom
S_1214_G	S	1214	ERR5053037	25202	T	G	0,101626	2020-12-12	United Kingdom
ORF3a_57_H	ORF3a	57	ERR5053037	25563	G	T	0,999667	2020-12-12	United Kingdom
ORF8_95_F	ORF8	95	ERR5053037	28178	G	T	0,808843	2020-12-12	United Kingdom
N_194_L	N	194	ERR5053037	28854	C	T	0,999247	2020-12-12	United Kingdom
N_362_I	N	362	ERR5053037	29358	C	T	0,983156	2020-12-12	United Kingdom
ORF1ab_516_NA	ORF1ab	516	ERR5053041	1813	T	+A	0,0599678	2020-12-11	United Kingdom
ORF1ab_730_F	ORF1ab	730	ERR5053041	2453	C	T	0,999538	2020-12-11	United Kingdom
ORF1ab_880_NA	ORF1ab	880	ERR5053041	2904	T	+A	0,0742726	2020-12-11	United Kingdom
ORF1ab_1001_I	ORF1ab	1001	ERR5053041	3267	C	T	1	2020-12-11	United Kingdom
ORF1ab_1088_N	ORF1ab	1088	ERR5053041	3527	G	A	0,999687	2020-12-11	United Kingdom
ORF1ab_1708_D	ORF1ab	1708	ERR5053041	5388	C	A	1	2020-12-11	United Kingdom
ORF1ab_2230_T	ORF1ab	2230	ERR5053041	6954	T	C	1	2020-12-11	United Kingdom
ORF1ab_2395_E	ORF1ab	2395	ERR5053041	7448	A	G	0,0568182	2020-12-11	United Kingdom
ORF1ab_2640_E	ORF1ab	2640	ERR5053041	8184	G	A	0,0721769	2020-12-11	United Kingdom
ORF1ab_3674_NA	ORF1ab	3674	ERR5053041	11287	G	-TCTGGTTTT	0,999199	2020-12-11	United Kingdom
ORF1ab_7_V	ORF1ab	7	ERR5053041	13487	C	T	0,0661972	2020-12-11	United Kingdom
ORF1ab_314_L	ORF1ab	314	ERR5053041	14408	C	T	1	2020-12-11	United Kingdom
ORF1ab_1095_S	ORF1ab	1095	ERR5053041	16750	C	T	0,0568441	2020-12-11	United Kingdom
S_68_NA	S	68	ERR5053041	21764	A	-TACATG	0,999479	2020-12-11	United Kingdom
S_143_NA	S	143	ERR5053041	21990	T	-TTA	0,999146	2020-12-11	United Kingdom
S_501_Y	S	501	ERR5053041	23063	A	T	0,997565	2020-12-11	United Kingdom
S_570_D	S	570	ERR5053041	23271	C	A	1	2020-12-11	United Kingdom
S_614_G	S	614	ERR5053041	23403	A	G	0,99985	2020-12-11	United Kingdom
S_681_H	S	681	ERR5053041	23604	C	A	1	2020-12-11	United Kingdom
S_716_I	S	716	ERR5053041	23709	C	T	1	2020-12-11	United Kingdom
S_982_A	S	982	ERR5053041	24506	T	G	0,997238	2020-12-11	United Kingdom
S_1118_H	S	1118	ERR5053041	24914	G	C	1	2020-12-11	United Kingdom
S_1214_G	S	1214	ERR5053041	25202	T	G	0,129213	2020-12-11	United Kingdom
ORF8_27_*	ORF8	27	ERR5053041	27972	C	T	1	2020-12-11	United Kingdom
ORF8_52_I	ORF8	52	ERR5053041	28048	G	T	1	2020-12-11	United Kingdom
ORF8_73_C	ORF8	73	ERR5053041	28111	A	G	0,999763	2020-12-11	United Kingdom
N_3_H	N	3	ERR5053041	28280	G	C	1	2020-12-11	United Kingdom
N_3_V	N	3	ERR5053041	28281	A	T	0,999557	2020-12-11	United Kingdom
N_3_E	N	3	ERR5053041	28282	T	A	0,999667	2020-12-11	United Kingdom
N_203_K	N	203	ERR5053041	28881	G	A	0,996183	2020-12-11	United Kingdom
N_204_R	N	204	ERR5053041	28883	G	C	1	2020-12-11	United Kingdom
N_235_F	N	235	ERR5053041	28977	C	T	1	2020-12-11	United Kingdom
ORF1ab_2249_V	ORF1ab	2249	ERR5053043	7011	C	T	0,0523627	2020-12-11	United Kingdom
ORF1ab_2593_T	ORF1ab	2593	ERR5053043	8042	G	A	0,0605634	2020-12-11	United Kingdom
ORF1ab_2940_G	ORF1ab	2940	ERR5053043	9084	A	G	0,0537936	2020-12-11	United Kingdom
ORF1ab_3711_F	ORF1ab	3711	ERR5053043	11396	C	T	0,998028	2020-12-11	United Kingdom
ORF1ab_4367_NA	ORF1ab	4367	ERR5053043	13364	A	-AC	0,0557143	2020-12-11	United Kingdom
ORF1ab_314_L	ORF1ab	314	ERR5053043	14408	C	T	1	2020-12-11	United Kingdom
ORF1ab_821_S	ORF1ab	821	ERR5053043	15928	C	T	0,15121	2020-12-11	United Kingdom
S_18_F	S	18	ERR5053043	21614	C	T	1	2020-12-11	United Kingdom
S_215_H	S	215	ERR5053043	22205	G	C	1	2020-12-11	United Kingdom
S_222_V	S	222	ERR5053043	22227	C	T	1	2020-12-11	United Kingdom
S_242_NA	S	242	ERR5053043	22286	C	-TTGCT	0,0517086	2020-12-11	United Kingdom
S_614_G	S	614	ERR5053043	23403	A	G	0,998859	2020-12-11	United Kingdom
S_987_I	S	987	ERR5053043	24521	G	A	0,102326	2020-12-11	United Kingdom
S_1214_G	S	1214	ERR5053043	25202	T	G	0,14218	2020-12-11	United Kingdom
N_220_V	N	220	ERR5053043	28932	C	T	1	2020-12-11	United Kingdom
ORF10_30_L	ORF10	30	ERR5053043	29645	G	T	0,999307	2020-12-11	United Kingdom
ORF1ab_1001_I	ORF1ab	1001	ERR5053044	3267	C	T	1	2020-12-14	United Kingdom
ORF1ab_1708_D	ORF1ab	1708	ERR5053044	5388	C	A	1	2020-12-14	United Kingdom
ORF1ab_2230_T	ORF1ab	2230	ERR5053044	6954	T	C	0,9996	2020-12-14	United Kingdom
ORF1ab_3674_NA	ORF1ab	3674	ERR5053044	11287	G	-TCTGGTTTT	0,999484	2020-12-14	United Kingdom
ORF1ab_314_L	ORF1ab	314	ERR5053044	14408	C	T	0,999727	2020-12-14	United Kingdom
ORF1ab_1383_R	ORF1ab	1383	ERR5053044	17615	A	G	0,999907	2020-12-14	United Kingdom
ORF1ab_1871_G	ORF1ab	1871	ERR5053044	19079	A	G	0,999928	2020-12-14	United Kingdom
S_68_NA	S	68	ERR5053044	21764	A	-TACATG	0,998395	2020-12-14	United Kingdom
S_143_NA	S	143	ERR5053044	21990	T	-TTA	0,999426	2020-12-14	United Kingdom
S_501_Y	S	501	ERR5053044	23063	A	T	0,999924	2020-12-14	United Kingdom
S_570_D	S	570	ERR5053044	23271	C	A	0,999738	2020-12-14	United Kingdom
S_614_G	S	614	ERR5053044	23403	A	G	0,99968	2020-12-14	United Kingdom
S_681_H	S	681	ERR5053044	23604	C	A	0,999841	2020-12-14	United Kingdom
S_716_I	S	716	ERR5053044	23709	C	T	0,999894	2020-12-14	United Kingdom
S_982_A	S	982	ERR5053044	24506	T	G	0,999728	2020-12-14	United Kingdom
S_1118_H	S	1118	ERR5053044	24914	G	C	0,999956	2020-12-14	United Kingdom
ORF8_27_*	ORF8	27	ERR5053044	27972	C	T	0,999815	2020-12-14	United Kingdom
ORF8_52_I	ORF8	52	ERR5053044	28048	G	T	1	2020-12-14	United Kingdom
ORF8_73_C	ORF8	73	ERR5053044	28111	A	G	0,999623	2020-12-14	United Kingdom
N_3_H	N	3	ERR5053044	28280	G	C	1	2020-12-14	United Kingdom
N_3_V	N	3	ERR5053044	28281	A	T	1	2020-12-14	United Kingdom
N_3_E	N	3	ERR5053044	28282	T	A	0,99981	2020-12-14	United Kingdom
N_203_K	N	203	ERR5053044	28881	G	A	0,997121	2020-12-14	United Kingdom
N_204_R	N	204	ERR5053044	28883	G	C	0,999721	2020-12-14	United Kingdom
N_235_F	N	235	ERR5053044	28977	C	T	0,999417	2020-12-14	United Kingdom
ORF1ab_419_R	ORF1ab	419	ERR5053046	1521	A	G	1	2020-12-14	United Kingdom
ORF1ab_498_V	ORF1ab	498	ERR5053046	1758	C	T	1	2020-12-14	United Kingdom
ORF1ab_1397_P	ORF1ab	1397	ERR5053046	4454	G	C	0,0746568	2020-12-14	United Kingdom
ORF1ab_1769_I	ORF1ab	1769	ERR5053046	5572	G	T	0,999257	2020-12-14	United Kingdom
ORF1ab_2259_I	ORF1ab	2259	ERR5053046	7042	G	T	0,997671	2020-12-14	United Kingdom
ORF1ab_3143_V	ORF1ab	3143	ERR5053046	9693	C	T	0,999623	2020-12-14	United Kingdom
ORF1ab_4193_L	ORF1ab	4193	ERR5053046	12843	G	T	0,0519031	2020-12-14	United Kingdom
ORF1ab_314_L	ORF1ab	314	ERR5053046	14408	C	T	0,999914	2020-12-14	United Kingdom
ORF1ab_2063_R	ORF1ab	2063	ERR5053046	19655	A	G	1	2020-12-14	United Kingdom
S_18_F	S	18	ERR5053046	21614	C	T	1	2020-12-14	United Kingdom
S_222_V	S	222	ERR5053046	22227	C	T	1	2020-12-14	United Kingdom
S_614_G	S	614	ERR5053046	23403	A	G	1	2020-12-14	United Kingdom
S_1069_S	S	1069	ERR5053046	24767	C	T	0,999839	2020-12-14	United Kingdom
S_1214_G	S	1214	ERR5053046	25202	T	G	0,107843	2020-12-14	United Kingdom
ORF8_50_*	ORF8	50	ERR5053046	28041	G	T	1	2020-12-14	United Kingdom
N_220_V	N	220	ERR5053046	28932	C	T	1	2020-12-14	United Kingdom
ORF10_30_L	ORF10	30	ERR5053046	29645	G	T	1	2020-12-14	United Kingdom
ORF1ab_894_S	ORF1ab	894	ERR5053053	2945	G	A	0,999147	2020-12-11	United Kingdom
ORF1ab_1352_P	ORF1ab	1352	ERR5053053	4319	G	C	0,154545	2020-12-11	United Kingdom
ORF1ab_1425_F	ORF1ab	1425	ERR5053053	4539	A	T	0,27193	2020-12-11	United Kingdom
ORF1ab_1750_A	ORF1ab	1750	ERR5053053	5514	T	C	0,0941176	2020-12-11	United Kingdom
ORF1ab_2579_N	ORF1ab	2579	ERR5053053	8000	G	A	0,088968	2020-12-11	United Kingdom
ORF1ab_2673_H	ORF1ab	2673	ERR5053053	8282	T	C	0,0508475	2020-12-11	United Kingdom
ORF1ab_314_L	ORF1ab	314	ERR5053053	14408	C	T	0,999772	2020-12-11	United Kingdom
ORF1ab_596_NA	ORF1ab	596	ERR5053053	15253	G	-T	0,0641399	2020-12-11	United Kingdom
ORF1ab_1567_S	ORF1ab	1567	ERR5053053	18166	C	T	0,0563506	2020-12-11	United Kingdom
ORF1ab_2279_K	ORF1ab	2279	ERR5053053	20302	G	A	1	2020-12-11	United Kingdom
S_222_V	S	222	ERR5053053	22227	C	T	0,994932	2020-12-11	United Kingdom
S_262_S	S	262	ERR5053053	22346	G	T	1	2020-12-11	United Kingdom
S_272_L	S	272	ERR5053053	22377	C	T	1	2020-12-11	United Kingdom
S_614_G	S	614	ERR5053053	23403	A	G	1	2020-12-11	United Kingdom
M_14_*	M	14	ERR5053053	26562	A	T	0,0503663	2020-12-11	United Kingdom
ORF7a_71_NA	ORF7a	71	ERR5053053	27604	G	-TAAAACACGTC	0,997669	2020-12-11	United Kingdom
N_220_V	N	220	ERR5053053	28932	C	T	1	2020-12-11	United Kingdom
ORF10_30_L	ORF10	30	ERR5053053	29645	G	T	1	2020-12-11	United Kingdom
ORF1ab_1001_I	ORF1ab	1001	ERR5053061	3267	C	T	0,99974	2020-12-12	United Kingdom
ORF1ab_1708_D	ORF1ab	1708	ERR5053061	5388	C	A	1	2020-12-12	United Kingdom
ORF1ab_2230_T	ORF1ab	2230	ERR5053061	6954	T	C	0,999689	2020-12-12	United Kingdom
ORF1ab_3674_NA	ORF1ab	3674	ERR5053061	11287	G	-TCTGGTTTT	0,999197	2020-12-12	United Kingdom
ORF1ab_314_L	ORF1ab	314	ERR5053061	14408	C	T	0,999811	2020-12-12	United Kingdom
S_68_NA	S	68	ERR5053061	21764	A	-TACATG	0,997279	2020-12-12	United Kingdom
S_98_F	S	98	ERR5053061	21855	C	T	1	2020-12-12	United Kingdom
S_143_NA	S	143	ERR5053061	21990	T	-TTA	0,999363	2020-12-12	United Kingdom
S_501_Y	S	501	ERR5053061	23063	A	T	1	2020-12-12	United Kingdom
S_570_D	S	570	ERR5053061	23271	C	A	1	2020-12-12	United Kingdom
S_614_G	S	614	ERR5053061	23403	A	G	1	2020-12-12	United Kingdom
S_681_H	S	681	ERR5053061	23604	C	A	1	2020-12-12	United Kingdom
S_716_I	S	716	ERR5053061	23709	C	T	0,999868	2020-12-12	United Kingdom
S_982_A	S	982	ERR5053061	24506	T	G	1	2020-12-12	United Kingdom
S_1118_H	S	1118	ERR5053061	24914	G	C	1	2020-12-12	United Kingdom
S_1214_G	S	1214	ERR5053061	25202	T	G	0,143731	2020-12-12	United Kingdom
ORF8_27_*	ORF8	27	ERR5053061	27972	C	T	0,999692	2020-12-12	United Kingdom
ORF8_52_I	ORF8	52	ERR5053061	28048	G	T	1	2020-12-12	United Kingdom
ORF8_73_C	ORF8	73	ERR5053061	28111	A	G	0,999132	2020-12-12	United Kingdom
N_3_H	N	3	ERR5053061	28280	G	C	0,999807	2020-12-12	United Kingdom
N_3_V	N	3	ERR5053061	28281	A	T	1	2020-12-12	United Kingdom
N_3_E	N	3	ERR5053061	28282	T	A	0,999807	2020-12-12	United Kingdom
N_203_K	N	203	ERR5053061	28881	G	A	1	2020-12-12	United Kingdom
N_204_R	N	204	ERR5053061	28883	G	C	1	2020-12-12	United Kingdom
N_235_F	N	235	ERR5053061	28977	C	T	1	2020-12-12	United Kingdom
ORF1ab_197_S	ORF1ab	197	ERR5053067	854	C	T	0,057149	2020-12-12	United Kingdom
ORF1ab_732_S	ORF1ab	732	ERR5053067	2459	C	T	0,0607264	2020-12-12	United Kingdom
ORF1ab_1001_I	ORF1ab	1001	ERR5053067	3267	C	T	0,999469	2020-12-12	United Kingdom
ORF1ab_1221_L	ORF1ab	1221	ERR5053067	3927	C	T	0,118056	2020-12-12	United Kingdom
ORF1ab_1567_A	ORF1ab	1567	ERR5053067	4964	A	G	0,999419	2020-12-12	United Kingdom
ORF1ab_1708_D	ORF1ab	1708	ERR5053067	5388	C	A	1	2020-12-12	United Kingdom
ORF1ab_1990_NA	ORF1ab	1990	ERR5053067	6234	T	-TG	0,0549036	2020-12-12	United Kingdom
ORF1ab_2013_P	ORF1ab	2013	ERR5053067	6303	T	C	0,0653009	2020-12-12	United Kingdom
ORF1ab_2230_T	ORF1ab	2230	ERR5053067	6954	T	C	1	2020-12-12	United Kingdom
ORF1ab_3359_L	ORF1ab	3359	ERR5053067	10341	C	T	0,0566325	2020-12-12	United Kingdom
ORF1ab_3578_NA	ORF1ab	3578	ERR5053067	10999	T	-AC	0,0567515	2020-12-12	United Kingdom
ORF1ab_3674_NA	ORF1ab	3674	ERR5053067	11287	G	-TCTGGTTTT	0,998857	2020-12-12	United Kingdom
ORF1ab_3869_*	ORF1ab	3869	ERR5053067	11871	C	G	0,064192	2020-12-12	United Kingdom
ORF1ab_3966_R	ORF1ab	3966	ERR5053067	12162	A	G	0,999784	2020-12-12	United Kingdom
ORF1ab_314_L	ORF1ab	314	ERR5053067	14408	C	T	0,999381	2020-12-12	United Kingdom
ORF1ab_992_NA	ORF1ab	992	ERR5053067	16443	C	-TA	0,0503597	2020-12-12	United Kingdom
ORF1ab_1383_R	ORF1ab	1383	ERR5053067	17615	A	G	1	2020-12-12	United Kingdom
S_68_NA	S	68	ERR5053067	21764	A	-TACATG	0,998018	2020-12-12	United Kingdom
S_143_NA	S	143	ERR5053067	21990	T	-TTA	0,999351	2020-12-12	United Kingdom
S_501_Y	S	501	ERR5053067	23063	A	T	1	2020-12-12	United Kingdom
S_570_D	S	570	ERR5053067	23271	C	A	1	2020-12-12	United Kingdom
S_614_G	S	614	ERR5053067	23403	A	G	1	2020-12-12	United Kingdom
S_681_H	S	681	ERR5053067	23604	C	A	1	2020-12-12	United Kingdom
S_716_I	S	716	ERR5053067	23709	C	T	0,999639	2020-12-12	United Kingdom
S_976_NA	S	976	ERR5053067	24488	G	-T	0,0551724	2020-12-12	United Kingdom
S_982_A	S	982	ERR5053067	24506	T	G	1	2020-12-12	United Kingdom
S_1118_H	S	1118	ERR5053067	24914	G	C	0,999678	2020-12-12	United Kingdom
S_1214_G	S	1214	ERR5053067	25202	T	G	0,107143	2020-12-12	United Kingdom
M_208_I	M	208	ERR5053067	27145	C	T	0,0583912	2020-12-12	United Kingdom
ORF8_27_*	ORF8	27	ERR5053067	27972	C	T	1	2020-12-12	United Kingdom
ORF8_52_I	ORF8	52	ERR5053067	28048	G	T	1	2020-12-12	United Kingdom
ORF8_73_C	ORF8	73	ERR5053067	28111	A	G	0,999882	2020-12-12	United Kingdom
N_3_H	N	3	ERR5053067	28280	G	C	0,999772	2020-12-12	United Kingdom
N_3_V	N	3	ERR5053067	28281	A	T	0,999886	2020-12-12	United Kingdom
N_3_E	N	3	ERR5053067	28282	T	A	1	2020-12-12	United Kingdom
N_203_K	N	203	ERR5053067	28881	G	A	1	2020-12-12	United Kingdom
N_204_R	N	204	ERR5053067	28883	G	C	1	2020-12-12	United Kingdom
N_235_F	N	235	ERR5053067	28977	C	T	1	2020-12-12	United Kingdom
ORF1ab_1631_V	ORF1ab	1631	ERR5053070	5157	C	T	0,159631	2020-12-14	United Kingdom
ORF1ab_2092_Y	ORF1ab	2092	ERR5053070	6539	C	T	1	2020-12-14	United Kingdom
ORF1ab_3606_F	ORF1ab	3606	ERR5053070	11083	G	T	0,0810291	2020-12-14	United Kingdom
ORF1ab_314_L	ORF1ab	314	ERR5053070	14408	C	T	0,999461	2020-12-14	United Kingdom
ORF1ab_1190_S	ORF1ab	1190	ERR5053070	17035	G	T	0,150149	2020-12-14	United Kingdom
S_18_F	S	18	ERR5053070	21614	C	T	0,999852	2020-12-14	United Kingdom
S_222_V	S	222	ERR5053070	22227	C	T	0,999536	2020-12-14	United Kingdom
S_614_G	S	614	ERR5053070	23403	A	G	0,999638	2020-12-14	United Kingdom
S_1214_G	S	1214	ERR5053070	25202	T	G	0,176531	2020-12-14	United Kingdom
ORF7b_5_L	ORF7b	5	ERR5053070	27769	C	T	1	2020-12-14	United Kingdom
N_220_V	N	220	ERR5053070	28932	C	T	0,999629	2020-12-14	United Kingdom
ORF10_30_L	ORF10	30	ERR5053070	29645	G	T	0,998922	2020-12-14	United Kingdom
ORF1ab_314_L	ORF1ab	314	ERR5053071	14408	C	T	0,999378	2020-12-14	United Kingdom
S_18_F	S	18	ERR5053071	21614	C	T	0,999904	2020-12-14	United Kingdom
S_222_V	S	222	ERR5053071	22227	C	T	1	2020-12-14	United Kingdom
S_614_G	S	614	ERR5053071	23403	A	G	0,999817	2020-12-14	United Kingdom
S_1214_G	S	1214	ERR5053071	25202	T	G	0,129269	2020-12-14	United Kingdom
S_1255_*	S	1255	ERR5053071	25325	A	T	0,0646655	2020-12-14	United Kingdom
ORF3a_140_I	ORF3a	140	ERR5053071	25810	C	A	0,999535	2020-12-14	United Kingdom
N_220_V	N	220	ERR5053071	28932	C	T	0,99962	2020-12-14	United Kingdom
ORF10_30_L	ORF10	30	ERR5053071	29645	G	T	1	2020-12-14	United Kingdom
ORF1ab_730_F	ORF1ab	730	ERR5053072	2453	C	T	0,0606061	2020-12-14	United Kingdom
ORF1ab_859_V	ORF1ab	859	ERR5053072	2841	C	T	1	2020-12-14	United Kingdom
ORF1ab_1001_I	ORF1ab	1001	ERR5053072	3267	C	T	0,999901	2020-12-14	United Kingdom
ORF1ab_1588_K	ORF1ab	1588	ERR5053072	5028	T	A	0,998824	2020-12-14	United Kingdom
ORF1ab_1708_D	ORF1ab	1708	ERR5053072	5388	C	A	1	2020-12-14	United Kingdom
ORF1ab_2230_T	ORF1ab	2230	ERR5053072	6954	T	C	0,998514	2020-12-14	United Kingdom
ORF1ab_3674_NA	ORF1ab	3674	ERR5053072	11287	G	-TCTGGTTTT	0,997669	2020-12-14	United Kingdom
ORF1ab_314_L	ORF1ab	314	ERR5053072	14408	C	T	0,999586	2020-12-14	United Kingdom
ORF1ab_1383_R	ORF1ab	1383	ERR5053072	17615	A	G	0,997301	2020-12-14	United Kingdom
S_68_NA	S	68	ERR5053072	21764	A	-TACATG	0,990809	2020-12-14	United Kingdom
S_143_NA	S	143	ERR5053072	21990	T	-TTA	0,998571	2020-12-14	United Kingdom
S_501_Y	S	501	ERR5053072	23063	A	T	0,99964	2020-12-14	United Kingdom
S_570_D	S	570	ERR5053072	23271	C	A	0,999898	2020-12-14	United Kingdom
S_614_G	S	614	ERR5053072	23403	A	G	0,999975	2020-12-14	United Kingdom
S_681_H	S	681	ERR5053072	23604	C	A	1	2020-12-14	United Kingdom
S_716_I	S	716	ERR5053072	23709	C	T	0,999117	2020-12-14	United Kingdom
S_982_A	S	982	ERR5053072	24506	T	G	0,999702	2020-12-14	United Kingdom
S_1118_H	S	1118	ERR5053072	24914	G	C	0,999724	2020-12-14	United Kingdom
S_1214_G	S	1214	ERR5053072	25202	T	G	0,121091	2020-12-14	United Kingdom
ORF8_27_*	ORF8	27	ERR5053072	27972	C	T	1	2020-12-14	United Kingdom
ORF8_52_I	ORF8	52	ERR5053072	28048	G	T	1	2020-12-14	United Kingdom
ORF8_73_C	ORF8	73	ERR5053072	28111	A	G	0,999743	2020-12-14	United Kingdom
N_3_H	N	3	ERR5053072	28280	G	C	0,999944	2020-12-14	United Kingdom
N_3_V	N	3	ERR5053072	28281	A	T	0,999915	2020-12-14	United Kingdom
N_3_E	N	3	ERR5053072	28282	T	A	0,999831	2020-12-14	United Kingdom
N_203_K	N	203	ERR5053072	28881	G	A	0,998846	2020-12-14	United Kingdom
N_204_R	N	204	ERR5053072	28883	G	C	0,999747	2020-12-14	United Kingdom
N_235_F	N	235	ERR5053072	28977	C	T	0,99974	2020-12-14	United Kingdom
ORF1ab_314_L	ORF1ab	314	ERR5053076	14408	C	T	0,999611	2020-12-14	United Kingdom
S_222_V	S	222	ERR5053076	22227	C	T	1	2020-12-14	United Kingdom
S_614_G	S	614	ERR5053076	23403	A	G	0,999809	2020-12-14	United Kingdom
S_1214_G	S	1214	ERR5053076	25202	T	G	0,207131	2020-12-14	United Kingdom
S_1255_*	S	1255	ERR5053076	25325	A	T	0,0560588	2020-12-14	United Kingdom
N_220_V	N	220	ERR5053076	28932	C	T	0,999162	2020-12-14	United Kingdom
ORF10_30_L	ORF10	30	ERR5053076	29645	G	T	1	2020-12-14	United Kingdom
ORF1ab_3839_R	ORF1ab	3839	ERR5053078	11781	A	G	0,999758	2020-12-14	United Kingdom
ORF1ab_314_L	ORF1ab	314	ERR5053078	14408	C	T	0,999196	2020-12-14	United Kingdom
S_222_V	S	222	ERR5053078	22227	C	T	0,999739	2020-12-14	United Kingdom
S_614_G	S	614	ERR5053078	23403	A	G	0,999923	2020-12-14	United Kingdom
S_1214_G	S	1214	ERR5053078	25202	T	G	0,171038	2020-12-14	United Kingdom
N_220_V	N	220	ERR5053078	28932	C	T	0,999694	2020-12-14	United Kingdom
N_359_S	N	359	ERR5053078	29348	G	T	0,999702	2020-12-14	United Kingdom
ORF10_30_L	ORF10	30	ERR5053078	29645	G	T	0,99911	2020-12-14	United Kingdom
ORF1ab_3711_F	ORF1ab	3711	ERR5053079	11396	C	T	1	2020-12-14	United Kingdom
ORF1ab_314_L	ORF1ab	314	ERR5053079	14408	C	T	0,999775	2020-12-14	United Kingdom
S_18_F	S	18	ERR5053079	21614	C	T	0,999568	2020-12-14	United Kingdom
S_222_V	S	222	ERR5053079	22227	C	T	1	2020-12-14	United Kingdom
S_614_G	S	614	ERR5053079	23403	A	G	0,999879	2020-12-14	United Kingdom
S_1214_G	S	1214	ERR5053079	25202	T	G	0,139405	2020-12-14	United Kingdom
S_1255_*	S	1255	ERR5053079	25325	A	T	0,0530397	2020-12-14	United Kingdom
N_220_V	N	220	ERR5053079	28932	C	T	0,999533	2020-12-14	United Kingdom
ORF10_30_L	ORF10	30	ERR5053079	29645	G	T	1	2020-12-14	United Kingdom
ORF1ab_568_I	ORF1ab	568	ERR5053080	1968	C	T	0,999766	2020-12-14	United Kingdom
ORF1ab_1001_I	ORF1ab	1001	ERR5053080	3267	C	T	0,999755	2020-12-14	United Kingdom
ORF1ab_1567_A	ORF1ab	1567	ERR5053080	4964	A	G	0,999616	2020-12-14	United Kingdom
ORF1ab_1708_D	ORF1ab	1708	ERR5053080	5388	C	A	1	2020-12-14	United Kingdom
ORF1ab_2230_T	ORF1ab	2230	ERR5053080	6954	T	C	0,999274	2020-12-14	United Kingdom
ORF1ab_3674_NA	ORF1ab	3674	ERR5053080	11287	G	-TCTGGTTTT	0,998312	2020-12-14	United Kingdom
ORF1ab_3923_R	ORF1ab	3923	ERR5053080	12032	G	C	0,999331	2020-12-14	United Kingdom
ORF1ab_3966_R	ORF1ab	3966	ERR5053080	12162	A	G	0,999913	2020-12-14	United Kingdom
ORF1ab_314_L	ORF1ab	314	ERR5053080	14408	C	T	0,999646	2020-12-14	United Kingdom
ORF1ab_1383_R	ORF1ab	1383	ERR5053080	17615	A	G	1	2020-12-14	United Kingdom
S_68_NA	S	68	ERR5053080	21764	A	-TACATG	0,996206	2020-12-14	United Kingdom
S_143_NA	S	143	ERR5053080	21990	T	-TTA	0,996199	2020-12-14	United Kingdom
S_501_Y	S	501	ERR5053080	23063	A	T	1	2020-12-14	United Kingdom
S_570_D	S	570	ERR5053080	23271	C	A	0,999789	2020-12-14	United Kingdom
S_614_G	S	614	ERR5053080	23403	A	G	0,999932	2020-12-14	United Kingdom
S_681_H	S	681	ERR5053080	23604	C	A	1	2020-12-14	United Kingdom
S_716_I	S	716	ERR5053080	23709	C	T	0,999445	2020-12-14	United Kingdom
S_982_A	S	982	ERR5053080	24506	T	G	1	2020-12-14	United Kingdom
S_1118_H	S	1118	ERR5053080	24914	G	C	0,999659	2020-12-14	United Kingdom
S_1214_G	S	1214	ERR5053080	25202	T	G	0,112557	2020-12-14	United Kingdom
S_1255_*	S	1255	ERR5053080	25325	A	T	0,103325	2020-12-14	United Kingdom
ORF3a_22_G	ORF3a	22	ERR5053080	25457	A	G	0,999523	2020-12-14	United Kingdom
ORF8_27_*	ORF8	27	ERR5053080	27972	C	T	1	2020-12-14	United Kingdom
ORF8_52_I	ORF8	52	ERR5053080	28048	G	T	1	2020-12-14	United Kingdom
ORF8_73_C	ORF8	73	ERR5053080	28111	A	G	0,999766	2020-12-14	United Kingdom
N_3_H	N	3	ERR5053080	28280	G	C	0,999971	2020-12-14	United Kingdom
N_3_V	N	3	ERR5053080	28281	A	T	0,999798	2020-12-14	United Kingdom
N_3_E	N	3	ERR5053080	28282	T	A	0,999624	2020-12-14	United Kingdom
N_203_K	N	203	ERR5053080	28881	G	A	0,999095	2020-12-14	United Kingdom
N_204_R	N	204	ERR5053080	28883	G	C	0,998928	2020-12-14	United Kingdom
N_235_F	N	235	ERR5053080	28977	C	T	0,999446	2020-12-14	United Kingdom
ORF1ab_367_R	ORF1ab	367	ERR5053085	1365	A	G	0,445553	2020-12-13	United Kingdom
ORF1ab_218_L	ORF1ab	218	ERR5053085	14120	C	T	0,565518	2020-12-13	United Kingdom
ORF1ab_314_L	ORF1ab	314	ERR5053085	14408	C	T	0,999344	2020-12-13	United Kingdom
S_18_F	S	18	ERR5053085	21614	C	T	0,999715	2020-12-13	United Kingdom
S_222_V	S	222	ERR5053085	22227	C	T	0,999892	2020-12-13	United Kingdom
S_614_G	S	614	ERR5053085	23403	A	G	0,999847	2020-12-13	United Kingdom
S_1214_G	S	1214	ERR5053085	25202	T	G	0,125313	2020-12-13	United Kingdom
ORF3a_43_S	ORF3a	43	ERR5053085	25520	T	C	0,997109	2020-12-13	United Kingdom
N_220_V	N	220	ERR5053085	28932	C	T	0,999755	2020-12-13	United Kingdom
ORF10_30_L	ORF10	30	ERR5053085	29645	G	T	0,998844	2020-12-13	United Kingdom
ORF1ab_971_L	ORF1ab	971	ERR5053087	3177	C	T	0,994729	2020-12-13	United Kingdom
ORF1ab_1001_I	ORF1ab	1001	ERR5053087	3267	C	T	0,999851	2020-12-13	United Kingdom
ORF1ab_1708_D	ORF1ab	1708	ERR5053087	5388	C	A	1	2020-12-13	United Kingdom
ORF1ab_2230_T	ORF1ab	2230	ERR5053087	6954	T	C	1	2020-12-13	United Kingdom
ORF1ab_2266_*	ORF1ab	2266	ERR5053087	7063	C	A	0,0739411	2020-12-13	United Kingdom
ORF1ab_2333_NA	ORF1ab	2333	ERR5053087	7264	T	+C	0,246014	2020-12-13	United Kingdom
ORF1ab_3674_NA	ORF1ab	3674	ERR5053087	11287	G	-TCTGGTTTT	0,995707	2020-12-13	United Kingdom
ORF1ab_314_L	ORF1ab	314	ERR5053087	14408	C	T	0,999455	2020-12-13	United Kingdom
S_68_NA	S	68	ERR5053087	21764	A	-TACATG	0,979653	2020-12-13	United Kingdom
S_143_NA	S	143	ERR5053087	21990	T	-TTA	0,987574	2020-12-13	United Kingdom
S_501_Y	S	501	ERR5053087	23063	A	T	0,988258	2020-12-13	United Kingdom
S_570_D	S	570	ERR5053087	23271	C	A	0,999888	2020-12-13	United Kingdom
S_614_G	S	614	ERR5053087	23403	A	G	0,999918	2020-12-13	United Kingdom
S_681_H	S	681	ERR5053087	23604	C	A	0,977273	2020-12-13	United Kingdom
S_716_I	S	716	ERR5053087	23709	C	T	0,979187	2020-12-13	United Kingdom
S_982_A	S	982	ERR5053087	24506	T	G	1	2020-12-13	United Kingdom
S_1118_H	S	1118	ERR5053087	24914	G	C	0,996503	2020-12-13	United Kingdom
S_1214_G	S	1214	ERR5053087	25202	T	G	0,108696	2020-12-13	United Kingdom
ORF8_73_C	ORF8	73	ERR5053087	28111	A	G	0,999744	2020-12-13	United Kingdom
N_3_H	N	3	ERR5053087	28280	G	C	0,99992	2020-12-13	United Kingdom
N_3_V	N	3	ERR5053087	28281	A	T	0,998679	2020-12-13	United Kingdom
N_3_E	N	3	ERR5053087	28282	T	A	0,99964	2020-12-13	United Kingdom
N_203_K	N	203	ERR5053087	28881	G	A	0,995992	2020-12-13	United Kingdom
N_204_R	N	204	ERR5053087	28883	G	C	1	2020-12-13	United Kingdom
N_235_F	N	235	ERR5053087	28977	C	T	1	2020-12-13	United Kingdom
ORF1ab_110_Y	ORF1ab	110	ERR5053088	593	C	T	0,996255	2020-12-13	United Kingdom
ORF1ab_882_I	ORF1ab	882	ERR5053088	2910	C	T	0,995168	2020-12-13	United Kingdom
ORF1ab_1516_H	ORF1ab	1516	ERR5053088	4811	T	C	0,994811	2020-12-13	United Kingdom
ORF1ab_2495_A	ORF1ab	2495	ERR5053088	7748	A	G	0,0595301	2020-12-13	United Kingdom
ORF1ab_2497_N	ORF1ab	2497	ERR5053088	7756	G	T	0,996459	2020-12-13	United Kingdom
ORF1ab_314_L	ORF1ab	314	ERR5053088	14408	C	T	0,999667	2020-12-13	United Kingdom
ORF1ab_2380_C	ORF1ab	2380	ERR5053088	20606	T	G	0,990906	2020-12-13	United Kingdom
S_222_V	S	222	ERR5053088	22227	C	T	1	2020-12-13	United Kingdom
S_262_S	S	262	ERR5053088	22346	G	T	0,996065	2020-12-13	United Kingdom
S_272_L	S	272	ERR5053088	22377	C	T	0,996563	2020-12-13	United Kingdom
S_614_G	S	614	ERR5053088	23403	A	G	0,999894	2020-12-13	United Kingdom
S_1214_G	S	1214	ERR5053088	25202	T	G	0,14538	2020-12-13	United Kingdom
S_1255_*	S	1255	ERR5053088	25325	A	T	0,0961242	2020-12-13	United Kingdom
M_52_T	M	52	ERR5053088	26677	T	C	0,994848	2020-12-13	United Kingdom
N_145_Y	N	145	ERR5053088	28706	C	T	0,996783	2020-12-13	United Kingdom
N_220_V	N	220	ERR5053088	28932	C	T	0,998997	2020-12-13	United Kingdom
ORF10_30_L	ORF10	30	ERR5053088	29645	G	T	1	2020-12-13	United Kingdom
ORF1ab_2181_I	ORF1ab	2181	ERR5053089	6807	C	T	0,998728	2020-12-13	United Kingdom
ORF1ab_2554_V	ORF1ab	2554	ERR5053089	7926	C	T	0,993814	2020-12-13	United Kingdom
ORF1ab_3997_L	ORF1ab	3997	ERR5053089	12254	A	C	0,1025	2020-12-13	United Kingdom
ORF1ab_314_L	ORF1ab	314	ERR5053089	14408	C	T	0,999774	2020-12-13	United Kingdom
S_222_V	S	222	ERR5053089	22227	C	T	0,999573	2020-12-13	United Kingdom
S_614_G	S	614	ERR5053089	23403	A	G	0,999786	2020-12-13	United Kingdom
S_1214_G	S	1214	ERR5053089	25202	T	G	0,0712009	2020-12-13	United Kingdom
N_220_V	N	220	ERR5053089	28932	C	T	0,999369	2020-12-13	United Kingdom
ORF10_30_L	ORF10	30	ERR5053089	29645	G	T	1	2020-12-13	United Kingdom
ORF1ab_1474_I	ORF1ab	1474	ERR5053092	4686	C	T	0,99779	2020-12-13	United Kingdom
ORF1ab_3711_F	ORF1ab	3711	ERR5053092	11396	C	T	0,997386	2020-12-13	United Kingdom
ORF1ab_314_L	ORF1ab	314	ERR5053092	14408	C	T	0,999391	2020-12-13	United Kingdom
ORF1ab_2430_G	ORF1ab	2430	ERR5053092	20755	A	G	0,996462	2020-12-13	United Kingdom
S_18_F	S	18	ERR5053092	21614	C	T	1	2020-12-13	United Kingdom
S_222_V	S	222	ERR5053092	22227	C	T	0,999549	2020-12-13	United Kingdom
S_614_G	S	614	ERR5053092	23403	A	G	0,999823	2020-12-13	United Kingdom
S_1214_G	S	1214	ERR5053092	25202	T	G	0,201451	2020-12-13	United Kingdom
S_1255_*	S	1255	ERR5053092	25325	A	T	0,0688592	2020-12-13	United Kingdom
N_220_V	N	220	ERR5053092	28932	C	T	0,999504	2020-12-13	United Kingdom
ORF10_30_L	ORF10	30	ERR5053092	29645	G	T	0,997027	2020-12-13	United Kingdom
ORF1ab_3711_F	ORF1ab	3711	ERR5053093	11396	C	T	0,992892	2020-12-13	United Kingdom
ORF1ab_314_L	ORF1ab	314	ERR5053093	14408	C	T	0,999441	2020-12-13	United Kingdom
ORF1ab_1656_Y	ORF1ab	1656	ERR5053093	18433	G	T	0,999742	2020-12-13	United Kingdom
S_18_F	S	18	ERR5053093	21614	C	T	0,998797	2020-12-13	United Kingdom
S_222_V	S	222	ERR5053093	22227	C	T	1	2020-12-13	United Kingdom
S_256_L	S	256	ERR5053093	22329	C	T	0,995573	2020-12-13	United Kingdom
S_614_G	S	614	ERR5053093	23403	A	G	0,999777	2020-12-13	United Kingdom
S_1214_G	S	1214	ERR5053093	25202	T	G	0,107042	2020-12-13	United Kingdom
N_220_V	N	220	ERR5053093	28932	C	T	1	2020-12-13	United Kingdom
ORF1ab_1708_D	ORF1ab	1708	ERR5053095	5388	C	A	0,252525	2020-12-13	United Kingdom
ORF1ab_2552_P	ORF1ab	2552	ERR5053095	7919	T	C	0,172452	2020-12-13	United Kingdom
ORF1ab_2554_V	ORF1ab	2554	ERR5053095	7926	C	T	0,51586	2020-12-13	United Kingdom
ORF1ab_3655_I	ORF1ab	3655	ERR5053095	11230	G	T	0,999109	2020-12-13	United Kingdom
ORF1ab_3712_I	ORF1ab	3712	ERR5053095	11401	G	T	0,0839123	2020-12-13	United Kingdom
ORF1ab_3753_V	ORF1ab	3753	ERR5053095	11522	T	G	0,549724	2020-12-13	United Kingdom
ORF1ab_23_H	ORF1ab	23	ERR5053095	13534	T	C	0,21704	2020-12-13	United Kingdom
ORF1ab_172_C	ORF1ab	172	ERR5053095	13981	C	T	0,971781	2020-12-13	United Kingdom
ORF1ab_314_L	ORF1ab	314	ERR5053095	14408	C	T	0,999335	2020-12-13	United Kingdom
ORF1ab_1383_R	ORF1ab	1383	ERR5053095	17615	A	G	0,179168	2020-12-13	United Kingdom
S_68_NA	S	68	ERR5053095	21764	A	-TACATG	0,183382	2020-12-13	United Kingdom
S_143_NA	S	143	ERR5053095	21990	T	-TTA	0,208574	2020-12-13	United Kingdom
S_477_I	S	477	ERR5053095	22992	G	T	0,137931	2020-12-13	United Kingdom
S_501_Y	S	501	ERR5053095	23063	A	T	0,196119	2020-12-13	United Kingdom
S_614_G	S	614	ERR5053095	23403	A	G	0,999885	2020-12-13	United Kingdom
S_681_H	S	681	ERR5053095	23604	C	A	0,217443	2020-12-13	United Kingdom
S_716_I	S	716	ERR5053095	23709	C	T	0,216216	2020-12-13	United Kingdom
S_1118_H	S	1118	ERR5053095	24914	G	C	0,0817945	2020-12-13	United Kingdom
S_1214_G	S	1214	ERR5053095	25202	T	G	0,0873016	2020-12-13	United Kingdom
ORF3a_75_N	ORF3a	75	ERR5053095	25617	G	T	0,408488	2020-12-13	United Kingdom
ORF3a_113_*	ORF3a	113	ERR5053095	25731	C	A	0,105263	2020-12-13	United Kingdom
ORF8_27_*	ORF8	27	ERR5053095	27972	C	T	0,207386	2020-12-13	United Kingdom
ORF8_51_V	ORF8	51	ERR5053095	28045	C	T	0,227273	2020-12-13	United Kingdom
ORF8_52_I	ORF8	52	ERR5053095	28048	G	T	0,215909	2020-12-13	United Kingdom
N_203_K	N	203	ERR5053095	28881	G	A	0,931106	2020-12-13	United Kingdom
N_204_R	N	204	ERR5053095	28883	G	C	0,930328	2020-12-13	United Kingdom
N_220_V	N	220	ERR5053095	28932	C	T	0,0724947	2020-12-13	United Kingdom
ORF10_30_L	ORF10	30	ERR5053095	29645	G	T	0,586854	2020-12-13	United Kingdom
ORF1ab_1001_I	ORF1ab	1001	ERR5053096	3267	C	T	0,999603	2020-12-12	United Kingdom
ORF1ab_1708_D	ORF1ab	1708	ERR5053096	5388	C	A	1	2020-12-12	United Kingdom
ORF1ab_2230_T	ORF1ab	2230	ERR5053096	6954	T	C	0,999158	2020-12-12	United Kingdom
ORF1ab_2552_P	ORF1ab	2552	ERR5053096	7919	T	C	0,996742	2020-12-12	United Kingdom
ORF1ab_3674_NA	ORF1ab	3674	ERR5053096	11287	G	-TCTGGTTTT	0,998201	2020-12-12	United Kingdom
ORF1ab_314_L	ORF1ab	314	ERR5053096	14408	C	T	0,999314	2020-12-12	United Kingdom
ORF1ab_1383_R	ORF1ab	1383	ERR5053096	17615	A	G	1	2020-12-12	United Kingdom
S_66_NA	S	66	ERR5053096	21760	T	-GCTATA	0,0708714	2020-12-12	United Kingdom
S_68_NA	S	68	ERR5053096	21764	A	-TACATG	0,920384	2020-12-12	United Kingdom
S_143_NA	S	143	ERR5053096	21990	T	-TTA	0,996448	2020-12-12	United Kingdom
S_501_Y	S	501	ERR5053096	23063	A	T	0,999373	2020-12-12	United Kingdom
S_570_D	S	570	ERR5053096	23271	C	A	0,999936	2020-12-12	United Kingdom
S_614_G	S	614	ERR5053096	23403	A	G	0,999693	2020-12-12	United Kingdom
S_681_H	S	681	ERR5053096	23604	C	A	0,999739	2020-12-12	United Kingdom
S_716_I	S	716	ERR5053096	23709	C	T	1	2020-12-12	United Kingdom
S_982_A	S	982	ERR5053096	24506	T	G	1	2020-12-12	United Kingdom
S_1118_H	S	1118	ERR5053096	24914	G	C	0,999657	2020-12-12	United Kingdom
S_1214_G	S	1214	ERR5053096	25202	T	G	0,115854	2020-12-12	United Kingdom
S_1255_*	S	1255	ERR5053096	25325	A	T	0,0539107	2020-12-12	United Kingdom
ORF8_27_*	ORF8	27	ERR5053096	27972	C	T	1	2020-12-12	United Kingdom
ORF8_52_I	ORF8	52	ERR5053096	28048	G	T	1	2020-12-12	United Kingdom
ORF8_73_C	ORF8	73	ERR5053096	28111	A	G	0,999728	2020-12-12	United Kingdom
N_3_H	N	3	ERR5053096	28280	G	C	0,999939	2020-12-12	United Kingdom
N_3_V	N	3	ERR5053096	28281	A	T	0,999816	2020-12-12	United Kingdom
N_3_E	N	3	ERR5053096	28282	T	A	0,999632	2020-12-12	United Kingdom
N_203_K	N	203	ERR5053096	28881	G	A	0,999318	2020-12-12	United Kingdom
N_204_R	N	204	ERR5053096	28883	G	C	0,99967	2020-12-12	United Kingdom
N_235_F	N	235	ERR5053096	28977	C	T	1	2020-12-12	United Kingdom
ORF1ab_1786_L	ORF1ab	1786	ERR5053099	5622	C	T	0,0570008	2020-12-14	United Kingdom
ORF1ab_1851_V	ORF1ab	1851	ERR5053099	5817	C	T	0,0804975	2020-12-14	United Kingdom
ORF1ab_314_L	ORF1ab	314	ERR5053099	14408	C	T	0,999408	2020-12-14	United Kingdom
S_5_F	S	5	ERR5053099	21575	C	T	1	2020-12-14	United Kingdom
S_222_V	S	222	ERR5053099	22227	C	T	1	2020-12-14	United Kingdom
S_614_G	S	614	ERR5053099	23403	A	G	0,999789	2020-12-14	United Kingdom
S_1214_G	S	1214	ERR5053099	25202	T	G	0,169671	2020-12-14	United Kingdom
S_1255_*	S	1255	ERR5053099	25325	A	T	0,0519654	2020-12-14	United Kingdom
M_209_Y	M	209	ERR5053099	27147	G	T	0,999473	2020-12-14	United Kingdom
N_220_V	N	220	ERR5053099	28932	C	T	0,999441	2020-12-14	United Kingdom
ORF10_30_L	ORF10	30	ERR5053099	29645	G	T	0,999029	2020-12-14	United Kingdom
ORF1ab_314_L	ORF1ab	314	ERR5053101	14408	C	T	0,99982	2020-12-14	United Kingdom
ORF1ab_1936_S	ORF1ab	1936	ERR5053101	19273	C	T	0,99783	2020-12-14	United Kingdom
ORF1ab_2380_C	ORF1ab	2380	ERR5053101	20606	T	G	0,0575296	2020-12-14	United Kingdom
S_18_F	S	18	ERR5053101	21614	C	T	1	2020-12-14	United Kingdom
S_222_V	S	222	ERR5053101	22227	C	T	1	2020-12-14	United Kingdom
S_614_G	S	614	ERR5053101	23403	A	G	0,999951	2020-12-14	United Kingdom
S_1214_G	S	1214	ERR5053101	25202	T	G	0,0580205	2020-12-14	United Kingdom
ORF7b_5_L	ORF7b	5	ERR5053101	27769	C	T	1	2020-12-14	United Kingdom
N_220_V	N	220	ERR5053101	28932	C	T	0,998279	2020-12-14	United Kingdom
ORF1ab_3588_F	ORF1ab	3588	ERR5053103	11029	G	T	0,997201	2020-12-14	United Kingdom
ORF1ab_314_L	ORF1ab	314	ERR5053103	14408	C	T	0,99962	2020-12-14	United Kingdom
S_18_F	S	18	ERR5053103	21614	C	T	1	2020-12-14	United Kingdom
S_67_S	S	67	ERR5053103	21761	G	T	0,984027	2020-12-14	United Kingdom
S_222_V	S	222	ERR5053103	22227	C	T	1	2020-12-14	United Kingdom
S_614_G	S	614	ERR5053103	23403	A	G	0,99969	2020-12-14	United Kingdom
S_1214_G	S	1214	ERR5053103	25202	T	G	0,127517	2020-12-14	United Kingdom
S_1255_*	S	1255	ERR5053103	25325	A	T	0,060138	2020-12-14	United Kingdom
N_220_V	N	220	ERR5053103	28932	C	T	1	2020-12-14	United Kingdom
ORF10_30_L	ORF10	30	ERR5053103	29645	G	T	1	2020-12-14	United Kingdom
ORF1ab_1001_I	ORF1ab	1001	ERR5053110	3267	C	T	1	2020-12-12	United Kingdom
ORF1ab_1708_D	ORF1ab	1708	ERR5053110	5388	C	A	1	2020-12-12	United Kingdom
ORF1ab_2230_T	ORF1ab	2230	ERR5053110	6954	T	C	1	2020-12-12	United Kingdom
ORF1ab_3674_NA	ORF1ab	3674	ERR5053110	11287	G	-TCTGGTTTT	0,995857	2020-12-12	United Kingdom
ORF1ab_314_L	ORF1ab	314	ERR5053110	14408	C	T	0,999771	2020-12-12	United Kingdom
S_68_NA	S	68	ERR5053110	21764	A	-TACATG	0,994168	2020-12-12	United Kingdom
S_143_NA	S	143	ERR5053110	21990	T	-TTA	0,999227	2020-12-12	United Kingdom
S_501_Y	S	501	ERR5053110	23063	A	T	1	2020-12-12	United Kingdom
S_570_D	S	570	ERR5053110	23271	C	A	0,999728	2020-12-12	United Kingdom
S_614_G	S	614	ERR5053110	23403	A	G	0,999527	2020-12-12	United Kingdom
S_681_H	S	681	ERR5053110	23604	C	A	1	2020-12-12	United Kingdom
S_706_V	S	706	ERR5053110	23679	C	T	0,998957	2020-12-12	United Kingdom
S_716_I	S	716	ERR5053110	23709	C	T	0,99902	2020-12-12	United Kingdom
S_982_A	S	982	ERR5053110	24506	T	G	1	2020-12-12	United Kingdom
S_1118_H	S	1118	ERR5053110	24914	G	C	0,999679	2020-12-12	United Kingdom
S_1214_G	S	1214	ERR5053110	25202	T	G	0,174668	2020-12-12	United Kingdom
ORF8_27_*	ORF8	27	ERR5053110	27972	C	T	1	2020-12-12	United Kingdom
ORF8_52_I	ORF8	52	ERR5053110	28048	G	T	1	2020-12-12	United Kingdom
ORF8_68_*	ORF8	68	ERR5053110	28095	A	T	0,953704	2020-12-12	United Kingdom
ORF8_73_C	ORF8	73	ERR5053110	28111	A	G	0,999706	2020-12-12	United Kingdom
N_3_H	N	3	ERR5053110	28280	G	C	0,999962	2020-12-12	United Kingdom
N_3_V	N	3	ERR5053110	28281	A	T	0,999885	2020-12-12	United Kingdom
N_3_E	N	3	ERR5053110	28282	T	A	0,999577	2020-12-12	United Kingdom
N_203_K	N	203	ERR5053110	28881	G	A	0,998996	2020-12-12	United Kingdom
N_204_R	N	204	ERR5053110	28883	G	C	0,999802	2020-12-12	United Kingdom
N_235_F	N	235	ERR5053110	28977	C	T	1	2020-12-12	United Kingdom
ORF1ab_1001_I	ORF1ab	1001	ERR5053114	3267	C	T	1	2020-12-12	United Kingdom
ORF1ab_2230_T	ORF1ab	2230	ERR5053114	6954	T	C	1	2020-12-12	United Kingdom
ORF1ab_3674_NA	ORF1ab	3674	ERR5053114	11287	G	-TCTGGTTTT	0,999662	2020-12-12	United Kingdom
ORF1ab_314_L	ORF1ab	314	ERR5053114	14408	C	T	0,999647	2020-12-12	United Kingdom
ORF1ab_1383_R	ORF1ab	1383	ERR5053114	17615	A	G	1	2020-12-12	United Kingdom
ORF1ab_1697_I	ORF1ab	1697	ERR5053114	18557	C	T	0,0508802	2020-12-12	United Kingdom
S_68_NA	S	68	ERR5053114	21764	A	-TACATG	0,997732	2020-12-12	United Kingdom
S_143_NA	S	143	ERR5053114	21990	T	-TTA	0,999258	2020-12-12	United Kingdom
S_475_V	S	475	ERR5053114	22986	C	T	1	2020-12-12	United Kingdom
S_501_Y	S	501	ERR5053114	23063	A	T	1	2020-12-12	United Kingdom
S_570_D	S	570	ERR5053114	23271	C	A	0,99989	2020-12-12	United Kingdom
S_614_G	S	614	ERR5053114	23403	A	G	0,999893	2020-12-12	United Kingdom
S_681_H	S	681	ERR5053114	23604	C	A	0,998776	2020-12-12	United Kingdom
S_716_I	S	716	ERR5053114	23709	C	T	0,998778	2020-12-12	United Kingdom
S_982_A	S	982	ERR5053114	24506	T	G	1	2020-12-12	United Kingdom
S_1118_H	S	1118	ERR5053114	24914	G	C	0,999504	2020-12-12	United Kingdom
S_1214_G	S	1214	ERR5053114	25202	T	G	0,167553	2020-12-12	United Kingdom
ORF8_73_C	ORF8	73	ERR5053114	28111	A	G	0,998882	2020-12-12	United Kingdom
N_3_H	N	3	ERR5053114	28280	G	C	0,999033	2020-12-12	United Kingdom
N_3_V	N	3	ERR5053114	28281	A	T	0,999767	2020-12-12	United Kingdom
N_3_E	N	3	ERR5053114	28282	T	A	0,999303	2020-12-12	United Kingdom
N_203_K	N	203	ERR5053114	28881	G	A	0,998604	2020-12-12	United Kingdom
N_204_R	N	204	ERR5053114	28883	G	C	0,999321	2020-12-12	United Kingdom
N_235_F	N	235	ERR5053114	28977	C	T	0,999235	2020-12-12	United Kingdom
ORF1ab_1001_I	ORF1ab	1001	ERR5053115	3267	C	T	1	2020-12-13	United Kingdom
ORF1ab_1708_D	ORF1ab	1708	ERR5053115	5388	C	A	0,984868	2020-12-13	United Kingdom
ORF1ab_2230_T	ORF1ab	2230	ERR5053115	6954	T	C	0,999454	2020-12-13	United Kingdom
ORF1ab_3423_F	ORF1ab	3423	ERR5053115	10533	G	T	0,999231	2020-12-13	United Kingdom
ORF1ab_3674_NA	ORF1ab	3674	ERR5053115	11287	G	-TCTGGTTTT	0,997535	2020-12-13	United Kingdom
ORF1ab_314_L	ORF1ab	314	ERR5053115	14408	C	T	0,999578	2020-12-13	United Kingdom
S_68_NA	S	68	ERR5053115	21764	A	-TACATG	0,995412	2020-12-13	United Kingdom
S_143_NA	S	143	ERR5053115	21990	T	-TTA	0,995913	2020-12-13	United Kingdom
S_501_Y	S	501	ERR5053115	23063	A	T	0,998911	2020-12-13	United Kingdom
S_570_D	S	570	ERR5053115	23271	C	A	0,999812	2020-12-13	United Kingdom
S_614_G	S	614	ERR5053115	23403	A	G	0,999713	2020-12-13	United Kingdom
S_681_H	S	681	ERR5053115	23604	C	A	0,998848	2020-12-13	United Kingdom
S_716_I	S	716	ERR5053115	23709	C	T	0,99886	2020-12-13	United Kingdom
S_982_A	S	982	ERR5053115	24506	T	G	1	2020-12-13	United Kingdom
S_1118_H	S	1118	ERR5053115	24914	G	C	0,998158	2020-12-13	United Kingdom
S_1214_G	S	1214	ERR5053115	25202	T	G	0,170703	2020-12-13	United Kingdom
S_1255_*	S	1255	ERR5053115	25325	A	T	0,0973415	2020-12-13	United Kingdom
ORF8_27_*	ORF8	27	ERR5053115	27972	C	T	0,99722	2020-12-13	United Kingdom
ORF8_52_I	ORF8	52	ERR5053115	28048	G	T	0,99825	2020-12-13	United Kingdom
ORF8_73_C	ORF8	73	ERR5053115	28111	A	G	0,999851	2020-12-13	United Kingdom
N_3_H	N	3	ERR5053115	28280	G	C	0,999916	2020-12-13	United Kingdom
N_3_V	N	3	ERR5053115	28281	A	T	0,99972	2020-12-13	United Kingdom
N_3_E	N	3	ERR5053115	28282	T	A	0,999608	2020-12-13	United Kingdom
N_203_K	N	203	ERR5053115	28881	G	A	0,999317	2020-12-13	United Kingdom
N_204_R	N	204	ERR5053115	28883	G	C	0,999614	2020-12-13	United Kingdom
N_235_F	N	235	ERR5053115	28977	C	T	0,999698	2020-12-13	United Kingdom
ORF1ab_1001_I	ORF1ab	1001	ERR5053116	3267	C	T	1	2020-12-12	United Kingdom
ORF1ab_2230_T	ORF1ab	2230	ERR5053116	6954	T	C	1	2020-12-12	United Kingdom
ORF1ab_2552_P	ORF1ab	2552	ERR5053116	7919	T	C	0,974568	2020-12-12	United Kingdom
ORF1ab_2780_L	ORF1ab	2780	ERR5053116	8603	T	C	0,0508475	2020-12-12	United Kingdom
ORF1ab_3674_NA	ORF1ab	3674	ERR5053116	11287	G	-TCTGGTTTT	0,995652	2020-12-12	United Kingdom
ORF1ab_314_L	ORF1ab	314	ERR5053116	14408	C	T	0,999736	2020-12-12	United Kingdom
ORF1ab_1383_R	ORF1ab	1383	ERR5053116	17615	A	G	0,995074	2020-12-12	United Kingdom
S_68_NA	S	68	ERR5053116	21764	A	-TACATG	0,992598	2020-12-12	United Kingdom
S_143_NA	S	143	ERR5053116	21990	T	-TTA	0,997608	2020-12-12	United Kingdom
S_501_Y	S	501	ERR5053116	23063	A	T	0,998609	2020-12-12	United Kingdom
S_570_D	S	570	ERR5053116	23271	C	A	0,999758	2020-12-12	United Kingdom
S_614_G	S	614	ERR5053116	23403	A	G	0,999793	2020-12-12	United Kingdom
S_681_H	S	681	ERR5053116	23604	C	A	0,994429	2020-12-12	United Kingdom
S_716_I	S	716	ERR5053116	23709	C	T	0,994475	2020-12-12	United Kingdom
S_982_A	S	982	ERR5053116	24506	T	G	1	2020-12-12	United Kingdom
S_1118_H	S	1118	ERR5053116	24914	G	C	0,999489	2020-12-12	United Kingdom
S_1214_G	S	1214	ERR5053116	25202	T	G	0,167521	2020-12-12	United Kingdom
ORF8_73_C	ORF8	73	ERR5053116	28111	A	G	0,999689	2020-12-12	United Kingdom
N_3_H	N	3	ERR5053116	28280	G	C	0,999869	2020-12-12	United Kingdom
N_3_V	N	3	ERR5053116	28281	A	T	0,999693	2020-12-12	United Kingdom
N_3_E	N	3	ERR5053116	28282	T	A	0,999693	2020-12-12	United Kingdom
N_203_K	N	203	ERR5053116	28881	G	A	1	2020-12-12	United Kingdom
N_204_R	N	204	ERR5053116	28883	G	C	0,999221	2020-12-12	United Kingdom
N_235_F	N	235	ERR5053116	28977	C	T	1	2020-12-12	United Kingdom
ORF1ab_730_F	ORF1ab	730	ERR5053118	2453	C	T	0,935829	2020-12-12	United Kingdom
ORF1ab_926_S	ORF1ab	926	ERR5053118	3041	C	T	0,0647249	2020-12-12	United Kingdom
ORF1ab_1001_I	ORF1ab	1001	ERR5053118	3267	C	T	1	2020-12-12	United Kingdom
ORF1ab_2230_T	ORF1ab	2230	ERR5053118	6954	T	C	1	2020-12-12	United Kingdom
ORF1ab_3674_NA	ORF1ab	3674	ERR5053118	11287	G	-TCTGGTTTT	0,999757	2020-12-12	United Kingdom
ORF1ab_314_L	ORF1ab	314	ERR5053118	14408	C	T	1	2020-12-12	United Kingdom
S_68_NA	S	68	ERR5053118	21764	A	-TACATG	0,972152	2020-12-12	United Kingdom
S_143_NA	S	143	ERR5053118	21990	T	-TTA	0,972603	2020-12-12	United Kingdom
S_501_Y	S	501	ERR5053118	23063	A	T	0,947368	2020-12-12	United Kingdom
S_570_D	S	570	ERR5053118	23271	C	A	0,999845	2020-12-12	United Kingdom
S_614_G	S	614	ERR5053118	23403	A	G	0,999899	2020-12-12	United Kingdom
S_681_H	S	681	ERR5053118	23604	C	A	0,947269	2020-12-12	United Kingdom
S_716_I	S	716	ERR5053118	23709	C	T	0,94707	2020-12-12	United Kingdom
S_982_A	S	982	ERR5053118	24506	T	G	1	2020-12-12	United Kingdom
S_1118_H	S	1118	ERR5053118	24914	G	C	0,993823	2020-12-12	United Kingdom
S_1214_G	S	1214	ERR5053118	25202	T	G	0,123967	2020-12-12	United Kingdom
ORF8_73_C	ORF8	73	ERR5053118	28111	A	G	0,998841	2020-12-12	United Kingdom
N_3_H	N	3	ERR5053118	28280	G	C	1	2020-12-12	United Kingdom
N_3_V	N	3	ERR5053118	28281	A	T	0,999882	2020-12-12	United Kingdom
N_3_E	N	3	ERR5053118	28282	T	A	0,999764	2020-12-12	United Kingdom
N_203_K	N	203	ERR5053118	28881	G	A	1	2020-12-12	United Kingdom
N_204_R	N	204	ERR5053118	28883	G	C	1	2020-12-12	United Kingdom
N_235_F	N	235	ERR5053118	28977	C	T	1	2020-12-12	United Kingdom
ORF1ab_1001_I	ORF1ab	1001	ERR5053120	3267	C	T	0,999874	2020-12-13	United Kingdom
ORF1ab_1637_I	ORF1ab	1637	ERR5053120	5175	C	T	0,999373	2020-12-13	United Kingdom
ORF1ab_1708_D	ORF1ab	1708	ERR5053120	5388	C	A	1	2020-12-13	United Kingdom
ORF1ab_2230_T	ORF1ab	2230	ERR5053120	6954	T	C	0,999178	2020-12-13	United Kingdom
ORF1ab_3674_NA	ORF1ab	3674	ERR5053120	11287	G	-TCTGGTTTT	0,998459	2020-12-13	United Kingdom
ORF1ab_314_L	ORF1ab	314	ERR5053120	14408	C	T	0,99919	2020-12-13	United Kingdom
S_68_NA	S	68	ERR5053120	21764	A	-TACATG	0,990196	2020-12-13	United Kingdom
S_143_NA	S	143	ERR5053120	21990	T	-TTA	0,998843	2020-12-13	United Kingdom
S_501_Y	S	501	ERR5053120	23063	A	T	0,999653	2020-12-13	United Kingdom
S_570_D	S	570	ERR5053120	23271	C	A	0,999814	2020-12-13	United Kingdom
S_614_G	S	614	ERR5053120	23403	A	G	0,999635	2020-12-13	United Kingdom
S_681_H	S	681	ERR5053120	23604	C	A	1	2020-12-13	United Kingdom
S_716_I	S	716	ERR5053120	23709	C	T	1	2020-12-13	United Kingdom
S_982_A	S	982	ERR5053120	24506	T	G	1	2020-12-13	United Kingdom
S_1118_H	S	1118	ERR5053120	24914	G	C	0,999817	2020-12-13	United Kingdom
S_1214_G	S	1214	ERR5053120	25202	T	G	0,113329	2020-12-13	United Kingdom
ORF7a_58_NA	ORF7a	58	ERR5053120	27567	C	-TTTAGCACTCAA	0,992213	2020-12-13	United Kingdom
ORF8_27_*	ORF8	27	ERR5053120	27972	C	T	1	2020-12-13	United Kingdom
ORF8_52_I	ORF8	52	ERR5053120	28048	G	T	0,99812	2020-12-13	United Kingdom
ORF8_68_*	ORF8	68	ERR5053120	28095	A	T	0,981579	2020-12-13	United Kingdom
ORF8_73_C	ORF8	73	ERR5053120	28111	A	G	0,999618	2020-12-13	United Kingdom
N_3_H	N	3	ERR5053120	28280	G	C	0,999826	2020-12-13	United Kingdom
N_3_V	N	3	ERR5053120	28281	A	T	0,99979	2020-12-13	United Kingdom
N_3_E	N	3	ERR5053120	28282	T	A	0,99972	2020-12-13	United Kingdom
N_203_K	N	203	ERR5053120	28881	G	A	0,997654	2020-12-13	United Kingdom
N_204_R	N	204	ERR5053120	28883	G	C	1	2020-12-13	United Kingdom
N_235_F	N	235	ERR5053120	28977	C	T	1	2020-12-13	United Kingdom
ORF1ab_60_NA	ORF1ab	60	ERR5053122	443	G	-T	0,191878	2020-12-13	United Kingdom
ORF1ab_81_NA	ORF1ab	81	ERR5053122	506	C	-ATGGTCATGTT	0,186995	2020-12-13	United Kingdom
ORF1ab_730_F	ORF1ab	730	ERR5053122	2453	C	T	0,0785498	2020-12-13	United Kingdom
ORF1ab_1001_I	ORF1ab	1001	ERR5053122	3267	C	T	1	2020-12-13	United Kingdom
ORF1ab_1708_D	ORF1ab	1708	ERR5053122	5388	C	A	1	2020-12-13	United Kingdom
ORF1ab_2230_T	ORF1ab	2230	ERR5053122	6954	T	C	0,997934	2020-12-13	United Kingdom
ORF1ab_3674_NA	ORF1ab	3674	ERR5053122	11287	G	-TCTGGTTTT	0,998893	2020-12-13	United Kingdom
ORF1ab_314_L	ORF1ab	314	ERR5053122	14408	C	T	0,999183	2020-12-13	United Kingdom
S_68_NA	S	68	ERR5053122	21764	A	-TACATG	0,990047	2020-12-13	United Kingdom
S_143_NA	S	143	ERR5053122	21990	T	-TTA	0,995944	2020-12-13	United Kingdom
S_501_Y	S	501	ERR5053122	23063	A	T	1	2020-12-13	United Kingdom
S_570_D	S	570	ERR5053122	23271	C	A	0,999823	2020-12-13	United Kingdom
S_614_G	S	614	ERR5053122	23403	A	G	0,999942	2020-12-13	United Kingdom
S_681_H	S	681	ERR5053122	23604	C	A	1	2020-12-13	United Kingdom
S_716_I	S	716	ERR5053122	23709	C	T	1	2020-12-13	United Kingdom
S_982_A	S	982	ERR5053122	24506	T	G	1	2020-12-13	United Kingdom
S_1118_H	S	1118	ERR5053122	24914	G	C	0,999901	2020-12-13	United Kingdom
S_1214_G	S	1214	ERR5053122	25202	T	G	0,134615	2020-12-13	United Kingdom
ORF7a_58_NA	ORF7a	58	ERR5053122	27567	C	-TTTAGCACTCAA	0,97319	2020-12-13	United Kingdom
ORF8_27_*	ORF8	27	ERR5053122	27972	C	T	1	2020-12-13	United Kingdom
ORF8_52_I	ORF8	52	ERR5053122	28048	G	T	1	2020-12-13	United Kingdom
ORF8_73_C	ORF8	73	ERR5053122	28111	A	G	0,999931	2020-12-13	United Kingdom
N_3_H	N	3	ERR5053122	28280	G	C	0,999875	2020-12-13	United Kingdom
N_3_V	N	3	ERR5053122	28281	A	T	0,999623	2020-12-13	United Kingdom
N_3_E	N	3	ERR5053122	28282	T	A	0,999874	2020-12-13	United Kingdom
N_203_K	N	203	ERR5053122	28881	G	A	0,998337	2020-12-13	United Kingdom
N_204_R	N	204	ERR5053122	28883	G	C	1	2020-12-13	United Kingdom
N_235_F	N	235	ERR5053122	28977	C	T	0,999441	2020-12-13	United Kingdom
ORF1ab_1001_I	ORF1ab	1001	ERR5053123	3267	C	T	0,999635	2020-12-13	United Kingdom
ORF1ab_1708_D	ORF1ab	1708	ERR5053123	5388	C	A	0,97931	2020-12-13	United Kingdom
ORF1ab_2230_T	ORF1ab	2230	ERR5053123	6954	T	C	1	2020-12-13	United Kingdom
ORF1ab_3674_NA	ORF1ab	3674	ERR5053123	11287	G	-TCTGGTTTT	0,998707	2020-12-13	United Kingdom
ORF1ab_314_L	ORF1ab	314	ERR5053123	14408	C	T	0,999686	2020-12-13	United Kingdom
S_68_NA	S	68	ERR5053123	21764	A	-TACATG	0,990731	2020-12-13	United Kingdom
S_143_NA	S	143	ERR5053123	21990	T	-TTA	0,994398	2020-12-13	United Kingdom
S_501_Y	S	501	ERR5053123	23063	A	T	0,991736	2020-12-13	United Kingdom
S_570_D	S	570	ERR5053123	23271	C	A	0,999794	2020-12-13	United Kingdom
S_614_G	S	614	ERR5053123	23403	A	G	0,999849	2020-12-13	United Kingdom
S_681_H	S	681	ERR5053123	23604	C	A	0,993932	2020-12-13	United Kingdom
S_716_I	S	716	ERR5053123	23709	C	T	0,992605	2020-12-13	United Kingdom
S_982_A	S	982	ERR5053123	24506	T	G	0,999512	2020-12-13	United Kingdom
S_1118_H	S	1118	ERR5053123	24914	G	C	0,998194	2020-12-13	United Kingdom
S_1214_G	S	1214	ERR5053123	25202	T	G	0,124336	2020-12-13	United Kingdom
S_1255_*	S	1255	ERR5053123	25325	A	T	0,0596403	2020-12-13	United Kingdom
ORF8_27_*	ORF8	27	ERR5053123	27972	C	T	0,965714	2020-12-13	United Kingdom
ORF8_52_I	ORF8	52	ERR5053123	28048	G	T	0,961326	2020-12-13	United Kingdom
ORF8_68_*	ORF8	68	ERR5053123	28095	A	T	0,929412	2020-12-13	United Kingdom
ORF8_73_C	ORF8	73	ERR5053123	28111	A	G	0,998467	2020-12-13	United Kingdom
N_3_H	N	3	ERR5053123	28280	G	C	0,999907	2020-12-13	United Kingdom
N_3_V	N	3	ERR5053123	28281	A	T	0,999675	2020-12-13	United Kingdom
N_3_E	N	3	ERR5053123	28282	T	A	0,998233	2020-12-13	United Kingdom
N_195_I	N	195	ERR5053123	28857	G	T	0,999357	2020-12-13	United Kingdom
N_203_K	N	203	ERR5053123	28881	G	A	0,998446	2020-12-13	United Kingdom
N_204_R	N	204	ERR5053123	28883	G	C	1	2020-12-13	United Kingdom
N_235_F	N	235	ERR5053123	28977	C	T	0,999685	2020-12-13	United Kingdom
ORF1ab_1001_I	ORF1ab	1001	ERR5053124	3267	C	T	0,999922	2020-12-14	United Kingdom
ORF1ab_1708_D	ORF1ab	1708	ERR5053124	5388	C	A	1	2020-12-14	United Kingdom
ORF1ab_2230_T	ORF1ab	2230	ERR5053124	6954	T	C	1	2020-12-14	United Kingdom
ORF1ab_2780_L	ORF1ab	2780	ERR5053124	8603	T	C	1	2020-12-14	United Kingdom
ORF1ab_3674_NA	ORF1ab	3674	ERR5053124	11287	G	-TCTGGTTTT	0,998752	2020-12-14	United Kingdom
ORF1ab_314_L	ORF1ab	314	ERR5053124	14408	C	T	0,999709	2020-12-14	United Kingdom
ORF1ab_1383_R	ORF1ab	1383	ERR5053124	17615	A	G	1	2020-12-14	United Kingdom
S_68_NA	S	68	ERR5053124	21764	A	-TACATG	0,995772	2020-12-14	United Kingdom
S_143_NA	S	143	ERR5053124	21990	T	-TTA	0,998824	2020-12-14	United Kingdom
S_501_Y	S	501	ERR5053124	23063	A	T	1	2020-12-14	United Kingdom
S_570_D	S	570	ERR5053124	23271	C	A	0,999773	2020-12-14	United Kingdom
S_614_G	S	614	ERR5053124	23403	A	G	0,999755	2020-12-14	United Kingdom
S_681_H	S	681	ERR5053124	23604	C	A	1	2020-12-14	United Kingdom
S_716_I	S	716	ERR5053124	23709	C	T	1	2020-12-14	United Kingdom
S_982_A	S	982	ERR5053124	24506	T	G	0,999415	2020-12-14	United Kingdom
S_1118_H	S	1118	ERR5053124	24914	G	C	0,999893	2020-12-14	United Kingdom
S_1214_G	S	1214	ERR5053124	25202	T	G	0,207987	2020-12-14	United Kingdom
ORF3a_15_F	ORF3a	15	ERR5053124	25437	G	T	0,99851	2020-12-14	United Kingdom
ORF8_27_*	ORF8	27	ERR5053124	27972	C	T	1	2020-12-14	United Kingdom
ORF8_52_I	ORF8	52	ERR5053124	28048	G	T	1	2020-12-14	United Kingdom
ORF8_73_C	ORF8	73	ERR5053124	28111	A	G	0,999813	2020-12-14	United Kingdom
N_3_H	N	3	ERR5053124	28280	G	C	0,999913	2020-12-14	United Kingdom
N_3_V	N	3	ERR5053124	28281	A	T	0,999884	2020-12-14	United Kingdom
N_3_E	N	3	ERR5053124	28282	T	A	0,999768	2020-12-14	United Kingdom
N_203_K	N	203	ERR5053124	28881	G	A	0,99886	2020-12-14	United Kingdom
N_204_R	N	204	ERR5053124	28883	G	C	1	2020-12-14	United Kingdom
N_235_F	N	235	ERR5053124	28977	C	T	0,999832	2020-12-14	United Kingdom
ORF1ab_2007_I	ORF1ab	2007	ERR5053125	6285	C	T	0,999949	2020-12-14	United Kingdom
ORF1ab_314_L	ORF1ab	314	ERR5053125	14408	C	T	0,9998	2020-12-14	United Kingdom
ORF1ab_1092_F	ORF1ab	1092	ERR5053125	16741	G	T	1	2020-12-14	United Kingdom
S_18_F	S	18	ERR5053125	21614	C	T	0,999843	2020-12-14	United Kingdom
S_222_V	S	222	ERR5053125	22227	C	T	0,999465	2020-12-14	United Kingdom
S_614_G	S	614	ERR5053125	23403	A	G	0,999764	2020-12-14	United Kingdom
S_1255_*	S	1255	ERR5053125	25325	A	T	0,094758	2020-12-14	United Kingdom
ORF3a_166_P	ORF3a	166	ERR5053125	25888	T	C	0,999849	2020-12-14	United Kingdom
N_220_V	N	220	ERR5053125	28932	C	T	0,99954	2020-12-14	United Kingdom
ORF10_30_L	ORF10	30	ERR5053125	29645	G	T	0,998999	2020-12-14	United Kingdom
ORF1ab_1276_F	ORF1ab	1276	ERR5053126	4091	A	T	0,999338	2020-12-14	United Kingdom
ORF1ab_314_L	ORF1ab	314	ERR5053126	14408	C	T	0,999513	2020-12-14	United Kingdom
S_222_V	S	222	ERR5053126	22227	C	T	0,999102	2020-12-14	United Kingdom
S_614_G	S	614	ERR5053126	23403	A	G	0,999757	2020-12-14	United Kingdom
S_1163_Y	S	1163	ERR5053126	25049	G	T	0,990089	2020-12-14	United Kingdom
S_1167_V	S	1167	ERR5053126	25062	G	T	0,998532	2020-12-14	United Kingdom
S_1214_G	S	1214	ERR5053126	25202	T	G	0,205656	2020-12-14	United Kingdom
ORF7a_120_I	ORF7a	120	ERR5053126	27752	C	T	0,997403	2020-12-14	United Kingdom
N_220_V	N	220	ERR5053126	28932	C	T	1	2020-12-14	United Kingdom
ORF10_30_L	ORF10	30	ERR5053126	29645	G	T	1	2020-12-14	United Kingdom
ORF1ab_944_L	ORF1ab	944	ERR5053129	3096	C	T	0,0872451	2020-12-14	United Kingdom
ORF1ab_314_L	ORF1ab	314	ERR5053129	14408	C	T	0,999599	2020-12-14	United Kingdom
ORF1ab_2431_V	ORF1ab	2431	ERR5053129	20759	C	T	0,998851	2020-12-14	United Kingdom
S_18_F	S	18	ERR5053129	21614	C	T	0,999803	2020-12-14	United Kingdom
S_222_V	S	222	ERR5053129	22227	C	T	0,999762	2020-12-14	United Kingdom
S_614_G	S	614	ERR5053129	23403	A	G	0,99986	2020-12-14	United Kingdom
S_1214_G	S	1214	ERR5053129	25202	T	G	0,134052	2020-12-14	United Kingdom
ORF3a_105_NA	ORF3a	105	ERR5053129	25706	T	-TCTCTA	0,996396	2020-12-14	United Kingdom
ORF7b_5_L	ORF7b	5	ERR5053129	27769	C	T	1	2020-12-14	United Kingdom
N_220_V	N	220	ERR5053129	28932	C	T	1	2020-12-14	United Kingdom
ORF10_30_L	ORF10	30	ERR5053129	29645	G	T	1	2020-12-14	United Kingdom
ORF1ab_265_I	ORF1ab	265	ERR5053130	1059	C	T	0,990721	2020-12-14	United Kingdom
ORF1ab_2046_L	ORF1ab	2046	ERR5053130	6402	C	T	0,999136	2020-12-14	United Kingdom
ORF1ab_3603_NA	ORF1ab	3603	ERR5053130	11074	C	+T	0,119274	2020-12-14	United Kingdom
ORF1ab_3606_NA	ORF1ab	3606	ERR5053130	11082	T	-G	0,0832374	2020-12-14	United Kingdom
ORF1ab_3606_F	ORF1ab	3606	ERR5053130	11083	G	T	0,999673	2020-12-14	United Kingdom
ORF1ab_314_L	ORF1ab	314	ERR5053130	14408	C	T	0,999438	2020-12-14	United Kingdom
ORF1ab_520_V	ORF1ab	520	ERR5053130	15026	C	T	0,959491	2020-12-14	United Kingdom
ORF1ab_1248_F	ORF1ab	1248	ERR5053130	17211	G	T	0,999667	2020-12-14	United Kingdom
S_614_G	S	614	ERR5053130	23403	A	G	0,999861	2020-12-14	United Kingdom
S_1214_G	S	1214	ERR5053130	25202	T	G	0,179054	2020-12-14	United Kingdom
ORF3a_52_F	ORF3a	52	ERR5053130	25546	C	T	0,994559	2020-12-14	United Kingdom
ORF3a_57_H	ORF3a	57	ERR5053130	25563	G	T	0,994462	2020-12-14	United Kingdom
ORF3a_193_L	ORF3a	193	ERR5053130	25970	G	T	0,990257	2020-12-14	United Kingdom
ORF3a_193_*	ORF3a	193	ERR5053130	25971	G	A	0,990185	2020-12-14	United Kingdom
ORF6_33_NA	ORF6	33	ERR5053130	27300	A	+CACCGCTCTCACT	0,973789	2020-12-14	United Kingdom
ORF7b_3_*	ORF7b	3	ERR5053130	27762	G	T	1	2020-12-14	United Kingdom
N_194_L	N	194	ERR5053130	28854	C	T	0,99877	2020-12-14	United Kingdom
ORF1ab_1001_I	ORF1ab	1001	ERR5053131	3267	C	T	0,999654	2020-12-14	United Kingdom
ORF1ab_1220_L	ORF1ab	1220	ERR5053131	3924	C	T	0,999796	2020-12-14	United Kingdom
ORF1ab_1708_D	ORF1ab	1708	ERR5053131	5388	C	A	0,998296	2020-12-14	United Kingdom
ORF1ab_2230_T	ORF1ab	2230	ERR5053131	6954	T	C	0,996929	2020-12-14	United Kingdom
ORF1ab_3674_NA	ORF1ab	3674	ERR5053131	11287	G	-TCTGGTTTT	0,997133	2020-12-14	United Kingdom
ORF1ab_314_L	ORF1ab	314	ERR5053131	14408	C	T	0,999608	2020-12-14	United Kingdom
ORF1ab_1383_R	ORF1ab	1383	ERR5053131	17615	A	G	0,997184	2020-12-14	United Kingdom
ORF1ab_2571_Y	ORF1ab	2571	ERR5053131	21178	C	T	0,996011	2020-12-14	United Kingdom
S_68_NA	S	68	ERR5053131	21764	A	-TACATG	0,987214	2020-12-14	United Kingdom
S_143_NA	S	143	ERR5053131	21990	T	-TTA	0,995427	2020-12-14	United Kingdom
S_501_Y	S	501	ERR5053131	23063	A	T	0,996431	2020-12-14	United Kingdom
S_570_D	S	570	ERR5053131	23271	C	A	0,99997	2020-12-14	United Kingdom
S_614_G	S	614	ERR5053131	23403	A	G	0,999793	2020-12-14	United Kingdom
S_681_H	S	681	ERR5053131	23604	C	A	0,997092	2020-12-14	United Kingdom
S_716_I	S	716	ERR5053131	23709	C	T	0,997821	2020-12-14	United Kingdom
S_982_A	S	982	ERR5053131	24506	T	G	1	2020-12-14	United Kingdom
S_1118_H	S	1118	ERR5053131	24914	G	C	0,997919	2020-12-14	United Kingdom
S_1214_G	S	1214	ERR5053131	25202	T	G	0,144913	2020-12-14	United Kingdom
ORF8_27_*	ORF8	27	ERR5053131	27972	C	T	0,993569	2020-12-14	United Kingdom
ORF8_52_I	ORF8	52	ERR5053131	28048	G	T	0,99373	2020-12-14	United Kingdom
ORF8_73_C	ORF8	73	ERR5053131	28111	A	G	0,999706	2020-12-14	United Kingdom
N_3_H	N	3	ERR5053131	28280	G	C	0,99993	2020-12-14	United Kingdom
N_3_V	N	3	ERR5053131	28281	A	T	0,999895	2020-12-14	United Kingdom
N_3_E	N	3	ERR5053131	28282	T	A	0,999652	2020-12-14	United Kingdom
N_161_F	N	161	ERR5053131	28754	C	T	0,998212	2020-12-14	United Kingdom
N_203_K	N	203	ERR5053131	28881	G	A	0,998948	2020-12-14	United Kingdom
N_204_R	N	204	ERR5053131	28883	G	C	0,999827	2020-12-14	United Kingdom
N_235_F	N	235	ERR5053131	28977	C	T	0,999821	2020-12-14	United Kingdom
N_399_H	N	399	ERR5053131	29468	G	C	1	2020-12-14	United Kingdom
ORF1ab_1001_I	ORF1ab	1001	ERR5053139	3267	C	T	0,999396	2020-12-13	United Kingdom
ORF1ab_1708_D	ORF1ab	1708	ERR5053139	5388	C	A	0,995885	2020-12-13	United Kingdom
ORF1ab_2230_T	ORF1ab	2230	ERR5053139	6954	T	C	0,998333	2020-12-13	United Kingdom
ORF1ab_3674_NA	ORF1ab	3674	ERR5053139	11287	G	-TCTGGTTTT	0,99654	2020-12-13	United Kingdom
ORF1ab_314_L	ORF1ab	314	ERR5053139	14408	C	T	0,9998	2020-12-13	United Kingdom
S_68_NA	S	68	ERR5053139	21764	A	-TACATG	0,989975	2020-12-13	United Kingdom
S_143_NA	S	143	ERR5053139	21990	T	-TTA	0,998779	2020-12-13	United Kingdom
S_501_Y	S	501	ERR5053139	23063	A	T	1	2020-12-13	United Kingdom
S_570_D	S	570	ERR5053139	23271	C	A	1	2020-12-13	United Kingdom
S_614_G	S	614	ERR5053139	23403	A	G	0,999789	2020-12-13	United Kingdom
S_681_H	S	681	ERR5053139	23604	C	A	1	2020-12-13	United Kingdom
S_716_I	S	716	ERR5053139	23709	C	T	1	2020-12-13	United Kingdom
S_982_A	S	982	ERR5053139	24506	T	G	1	2020-12-13	United Kingdom
S_1118_H	S	1118	ERR5053139	24914	G	C	0,999517	2020-12-13	United Kingdom
S_1214_G	S	1214	ERR5053139	25202	T	G	0,119231	2020-12-13	United Kingdom
ORF7a_58_NA	ORF7a	58	ERR5053139	27567	C	-TTTAGCACTCAA	0,995544	2020-12-13	United Kingdom
ORF8_27_*	ORF8	27	ERR5053139	27972	C	T	1	2020-12-13	United Kingdom
ORF8_52_I	ORF8	52	ERR5053139	28048	G	T	1	2020-12-13	United Kingdom
ORF8_68_*	ORF8	68	ERR5053139	28095	A	T	0,961538	2020-12-13	United Kingdom
ORF8_73_C	ORF8	73	ERR5053139	28111	A	G	0,999392	2020-12-13	United Kingdom
N_3_H	N	3	ERR5053139	28280	G	C	0,999656	2020-12-13	United Kingdom
N_3_V	N	3	ERR5053139	28281	A	T	0,999656	2020-12-13	United Kingdom
N_3_E	N	3	ERR5053139	28282	T	A	0,999448	2020-12-13	United Kingdom
N_203_K	N	203	ERR5053139	28881	G	A	0,998543	2020-12-13	United Kingdom
N_204_R	N	204	ERR5053139	28883	G	C	1	2020-12-13	United Kingdom
N_235_F	N	235	ERR5053139	28977	C	T	1	2020-12-13	United Kingdom
ORF1ab_1093_A	ORF1ab	1093	ERR5053142	3542	A	G	0,99975	2020-12-13	United Kingdom
ORF1ab_2300_I	ORF1ab	2300	ERR5053142	7164	C	T	1	2020-12-13	United Kingdom
ORF1ab_314_L	ORF1ab	314	ERR5053142	14408	C	T	0,999228	2020-12-13	United Kingdom
S_18_F	S	18	ERR5053142	21614	C	T	0,999729	2020-12-13	United Kingdom
S_222_V	S	222	ERR5053142	22227	C	T	0,999845	2020-12-13	United Kingdom
S_614_G	S	614	ERR5053142	23403	A	G	0,999698	2020-12-13	United Kingdom
S_672_V	S	672	ERR5053142	23577	C	T	0,141199	2020-12-13	United Kingdom
S_1214_G	S	1214	ERR5053142	25202	T	G	0,117234	2020-12-13	United Kingdom
ORF7a_54_NA	ORF7a	54	ERR5053142	27553	T	-TTGCACTGACTTGCTTTAGCACTCAATTTGCTTTTGCTTGTCCTGACGGCGTAAAACACGTCTATCAGTTACGTGCCAGATCAGTTTCACC	0,980024	2020-12-13	United Kingdom
ORF7a_116_F	ORF7a	116	ERR5053142	27739	C	T	1	2020-12-13	United Kingdom
ORF7b_5_L	ORF7b	5	ERR5053142	27769	C	T	1	2020-12-13	United Kingdom
N_220_V	N	220	ERR5053142	28932	C	T	0,999628	2020-12-13	United Kingdom
ORF10_30_L	ORF10	30	ERR5053142	29645	G	T	1	2020-12-13	United Kingdom
ORF1ab_83_NA	ORF1ab	83	ERR5053144	512	C	-ATGTTATGGTTG	0,0589262	2020-12-13	United Kingdom
ORF1ab_124_C	ORF1ab	124	ERR5053144	635	C	T	0,0512594	2020-12-13	United Kingdom
ORF1ab_599_V	ORF1ab	599	ERR5053144	2061	C	T	0,999914	2020-12-13	United Kingdom
ORF1ab_1001_I	ORF1ab	1001	ERR5053144	3267	C	T	1	2020-12-13	United Kingdom
ORF1ab_2230_T	ORF1ab	2230	ERR5053144	6954	T	C	1	2020-12-13	United Kingdom
ORF1ab_3674_NA	ORF1ab	3674	ERR5053144	11287	G	-TCTGGTTTT	0,999372	2020-12-13	United Kingdom
ORF1ab_3966_R	ORF1ab	3966	ERR5053144	12162	A	G	0,997063	2020-12-13	United Kingdom
ORF1ab_314_L	ORF1ab	314	ERR5053144	14408	C	T	0,999662	2020-12-13	United Kingdom
ORF1ab_1383_R	ORF1ab	1383	ERR5053144	17615	A	G	0,989928	2020-12-13	United Kingdom
ORF1ab_2005_S	ORF1ab	2005	ERR5053144	19480	G	A	0,137255	2020-12-13	United Kingdom
ORF1ab_2270_Y	ORF1ab	2270	ERR5053144	20275	G	T	1	2020-12-13	United Kingdom
S_68_NA	S	68	ERR5053144	21764	A	-TACATG	0,992857	2020-12-13	United Kingdom
S_143_NA	S	143	ERR5053144	21990	T	-TTA	0,993952	2020-12-13	United Kingdom
S_501_Y	S	501	ERR5053144	23063	A	T	1	2020-12-13	United Kingdom
S_570_D	S	570	ERR5053144	23271	C	A	0,99971	2020-12-13	United Kingdom
S_614_G	S	614	ERR5053144	23403	A	G	0,999893	2020-12-13	United Kingdom
S_676_I	S	676	ERR5053144	23589	C	T	0,285393	2020-12-13	United Kingdom
S_681_H	S	681	ERR5053144	23604	C	A	0,997722	2020-12-13	United Kingdom
S_716_I	S	716	ERR5053144	23709	C	T	0,997738	2020-12-13	United Kingdom
S_982_A	S	982	ERR5053144	24506	T	G	1	2020-12-13	United Kingdom
S_1118_H	S	1118	ERR5053144	24914	G	C	0,997649	2020-12-13	United Kingdom
S_1214_G	S	1214	ERR5053144	25202	T	G	0,136126	2020-12-13	United Kingdom
ORF8_73_C	ORF8	73	ERR5053144	28111	A	G	0,999776	2020-12-13	United Kingdom
N_3_H	N	3	ERR5053144	28280	G	C	0,999894	2020-12-13	United Kingdom
N_3_V	N	3	ERR5053144	28281	A	T	0,999788	2020-12-13	United Kingdom
N_3_E	N	3	ERR5053144	28282	T	A	0,998833	2020-12-13	United Kingdom
N_203_K	N	203	ERR5053144	28881	G	A	0,999289	2020-12-13	United Kingdom
N_204_R	N	204	ERR5053144	28883	G	C	1	2020-12-13	United Kingdom
N_235_F	N	235	ERR5053144	28977	C	T	1	2020-12-13	United Kingdom
ORF1ab_124_C	ORF1ab	124	ERR5053145	635	C	T	0,0944287	2020-12-13	United Kingdom
ORF1ab_184_C	ORF1ab	184	ERR5053145	815	C	T	0,999743	2020-12-13	United Kingdom
ORF1ab_3087_I	ORF1ab	3087	ERR5053145	9526	G	T	0,997239	2020-12-13	United Kingdom
ORF1ab_3603_NA	ORF1ab	3603	ERR5053145	11074	C	+T	0,12907	2020-12-13	United Kingdom
ORF1ab_3606_F	ORF1ab	3606	ERR5053145	11083	G	T	0,999745	2020-12-13	United Kingdom
ORF1ab_176_S	ORF1ab	176	ERR5053145	13993	G	T	1	2020-12-13	United Kingdom
ORF1ab_314_L	ORF1ab	314	ERR5053145	14408	C	T	0,999446	2020-12-13	United Kingdom
ORF1ab_767_L	ORF1ab	767	ERR5053145	15766	G	T	0,998796	2020-12-13	United Kingdom
ORF1ab_1141_R	ORF1ab	1141	ERR5053145	16889	A	G	0,97561	2020-12-13	United Kingdom
ORF1ab_1184_D	ORF1ab	1184	ERR5053145	17019	G	T	0,961783	2020-12-13	United Kingdom
S_297_L	S	297	ERR5053145	22452	C	T	0,0801615	2020-12-13	United Kingdom
S_477_N	S	477	ERR5053145	22992	G	A	1	2020-12-13	United Kingdom
S_614_G	S	614	ERR5053145	23403	A	G	0,999555	2020-12-13	United Kingdom
S_1214_G	S	1214	ERR5053145	25202	T	G	0,0863309	2020-12-13	United Kingdom
ORF3a_57_H	ORF3a	57	ERR5053145	25563	G	T	0,998432	2020-12-13	United Kingdom
ORF3a_171_L	ORF3a	171	ERR5053145	25904	C	T	0,0511628	2020-12-13	United Kingdom
ORF8_82_F	ORF8	82	ERR5053145	28138	C	T	0,0722416	2020-12-13	United Kingdom
N_234_I	N	234	ERR5053145	28975	G	C	0,996988	2020-12-13	United Kingdom
ORF1ab_2836_I	ORF1ab	2836	ERR5053148	8772	C	T	0,999445	2020-12-13	United Kingdom
ORF1ab_3220_V	ORF1ab	3220	ERR5053148	9924	C	T	0,999744	2020-12-13	United Kingdom
ORF1ab_314_L	ORF1ab	314	ERR5053148	14408	C	T	0,999594	2020-12-13	United Kingdom
ORF1ab_511_C	ORF1ab	511	ERR5053148	14998	A	T	0,991067	2020-12-13	United Kingdom
S_18_F	S	18	ERR5053148	21614	C	T	0,99977	2020-12-13	United Kingdom
S_222_V	S	222	ERR5053148	22227	C	T	0,999473	2020-12-13	United Kingdom
S_614_G	S	614	ERR5053148	23403	A	G	0,999392	2020-12-13	United Kingdom
S_1214_G	S	1214	ERR5053148	25202	T	G	0,114951	2020-12-13	United Kingdom
N_220_V	N	220	ERR5053148	28932	C	T	0,999138	2020-12-13	United Kingdom
ORF10_30_L	ORF10	30	ERR5053148	29645	G	T	1	2020-12-13	United Kingdom
ORF1ab_710_I	ORF1ab	710	ERR5053149	2393	G	A	0,210909	2020-12-13	United Kingdom
ORF1ab_1005_V	ORF1ab	1005	ERR5053149	3278	A	G	0,999809	2020-12-13	United Kingdom
ORF1ab_314_L	ORF1ab	314	ERR5053149	14408	C	T	0,999368	2020-12-13	United Kingdom
S_18_F	S	18	ERR5053149	21614	C	T	1	2020-12-13	United Kingdom
S_222_V	S	222	ERR5053149	22227	C	T	1	2020-12-13	United Kingdom
S_614_G	S	614	ERR5053149	23403	A	G	0,999889	2020-12-13	United Kingdom
S_1214_G	S	1214	ERR5053149	25202	T	G	0,154905	2020-12-13	United Kingdom
N_220_V	N	220	ERR5053149	28932	C	T	1	2020-12-13	United Kingdom
ORF10_30_L	ORF10	30	ERR5053149	29645	G	T	1	2020-12-13	United Kingdom
ORF1ab_1001_I	ORF1ab	1001	ERR5053151	3267	C	T	0,999717	2020-12-13	United Kingdom
ORF1ab_1708_D	ORF1ab	1708	ERR5053151	5388	C	A	1	2020-12-13	United Kingdom
ORF1ab_2230_T	ORF1ab	2230	ERR5053151	6954	T	C	0,999574	2020-12-13	United Kingdom
ORF1ab_3423_F	ORF1ab	3423	ERR5053151	10533	G	T	0,999795	2020-12-13	United Kingdom
ORF1ab_3674_NA	ORF1ab	3674	ERR5053151	11287	G	-TCTGGTTTT	0,996854	2020-12-13	United Kingdom
ORF1ab_314_L	ORF1ab	314	ERR5053151	14408	C	T	0,999684	2020-12-13	United Kingdom
S_68_NA	S	68	ERR5053151	21764	A	-TACATG	0,997059	2020-12-13	United Kingdom
S_143_NA	S	143	ERR5053151	21990	T	-TTA	0,997339	2020-12-13	United Kingdom
S_501_Y	S	501	ERR5053151	23063	A	T	0,999657	2020-12-13	United Kingdom
S_570_D	S	570	ERR5053151	23271	C	A	0,999973	2020-12-13	United Kingdom
S_614_G	S	614	ERR5053151	23403	A	G	0,999841	2020-12-13	United Kingdom
S_681_H	S	681	ERR5053151	23604	C	A	0,999858	2020-12-13	United Kingdom
S_716_I	S	716	ERR5053151	23709	C	T	0,999859	2020-12-13	United Kingdom
S_982_A	S	982	ERR5053151	24506	T	G	0,99986	2020-12-13	United Kingdom
S_1118_H	S	1118	ERR5053151	24914	G	C	0,999789	2020-12-13	United Kingdom
S_1214_G	S	1214	ERR5053151	25202	T	G	0,141481	2020-12-13	United Kingdom
S_1255_*	S	1255	ERR5053151	25325	A	T	0,0957305	2020-12-13	United Kingdom
ORF7b_40_N	ORF7b	40	ERR5053151	27874	C	A	1	2020-12-13	United Kingdom
ORF8_27_*	ORF8	27	ERR5053151	27972	C	T	1	2020-12-13	United Kingdom
ORF8_52_I	ORF8	52	ERR5053151	28048	G	T	1	2020-12-13	United Kingdom
ORF8_73_C	ORF8	73	ERR5053151	28111	A	G	0,999688	2020-12-13	United Kingdom
N_3_H	N	3	ERR5053151	28280	G	C	0,999863	2020-12-13	United Kingdom
N_3_V	N	3	ERR5053151	28281	A	T	0,999918	2020-12-13	United Kingdom
N_3_E	N	3	ERR5053151	28282	T	A	0,999643	2020-12-13	United Kingdom
N_203_K	N	203	ERR5053151	28881	G	A	0,999322	2020-12-13	United Kingdom
N_204_R	N	204	ERR5053151	28883	G	C	0,999703	2020-12-13	United Kingdom
N_235_F	N	235	ERR5053151	28977	C	T	0,999844	2020-12-13	United Kingdom
ORF1ab_3990_G	ORF1ab	3990	ERR5053157	12234	A	G	0,991603	2020-12-14	United Kingdom
ORF1ab_314_L	ORF1ab	314	ERR5053157	14408	C	T	0,999405	2020-12-14	United Kingdom
S_18_F	S	18	ERR5053157	21614	C	T	1	2020-12-14	United Kingdom
S_222_V	S	222	ERR5053157	22227	C	T	1	2020-12-14	United Kingdom
S_614_G	S	614	ERR5053157	23403	A	G	0,99977	2020-12-14	United Kingdom
S_1214_G	S	1214	ERR5053157	25202	T	G	0,100649	2020-12-14	United Kingdom
N_220_V	N	220	ERR5053157	28932	C	T	1	2020-12-14	United Kingdom
N_254_V	N	254	ERR5053157	29034	C	T	0,0988491	2020-12-14	United Kingdom
ORF1ab_498_V	ORF1ab	498	ERR5053166	1758	C	T	0,999898	2020-12-13	United Kingdom
ORF1ab_314_L	ORF1ab	314	ERR5053166	14408	C	T	0,99979	2020-12-13	United Kingdom
ORF1ab_373_V	ORF1ab	373	ERR5053166	14585	C	T	0,999381	2020-12-13	United Kingdom
ORF1ab_2063_R	ORF1ab	2063	ERR5053166	19655	A	G	0,9991	2020-12-13	United Kingdom
S_18_F	S	18	ERR5053166	21614	C	T	1	2020-12-13	United Kingdom
S_222_V	S	222	ERR5053166	22227	C	T	0,998397	2020-12-13	United Kingdom
S_614_G	S	614	ERR5053166	23403	A	G	0,999923	2020-12-13	United Kingdom
S_1214_G	S	1214	ERR5053166	25202	T	G	0,133028	2020-12-13	United Kingdom
N_220_V	N	220	ERR5053166	28932	C	T	0,99839	2020-12-13	United Kingdom
ORF10_30_L	ORF10	30	ERR5053166	29645	G	T	1	2020-12-13	United Kingdom
ORF1ab_3839_R	ORF1ab	3839	ERR5053170	11781	A	G	1	2020-12-13	United Kingdom
ORF1ab_314_L	ORF1ab	314	ERR5053170	14408	C	T	0,999611	2020-12-13	United Kingdom
ORF1ab_2585_S	ORF1ab	2585	ERR5053170	21220	G	T	0,999632	2020-12-13	United Kingdom
S_222_V	S	222	ERR5053170	22227	C	T	0,999374	2020-12-13	United Kingdom
S_614_G	S	614	ERR5053170	23403	A	G	0,999648	2020-12-13	United Kingdom
S_1214_G	S	1214	ERR5053170	25202	T	G	0,0926609	2020-12-13	United Kingdom
N_220_V	N	220	ERR5053170	28932	C	T	0,999705	2020-12-13	United Kingdom
N_334_I	N	334	ERR5053170	29274	C	T	0,999806	2020-12-13	United Kingdom
ORF10_30_L	ORF10	30	ERR5053170	29645	G	T	0,999536	2020-12-13	United Kingdom
ORF1ab_1001_I	ORF1ab	1001	ERR5053171	3267	C	T	1	2020-12-13	United Kingdom
ORF1ab_2230_T	ORF1ab	2230	ERR5053171	6954	T	C	1	2020-12-13	United Kingdom
ORF1ab_3526_G	ORF1ab	3526	ERR5053171	10842	A	G	1	2020-12-13	United Kingdom
ORF1ab_3674_NA	ORF1ab	3674	ERR5053171	11287	G	-TCTGGTTTT	0,999091	2020-12-13	United Kingdom
ORF1ab_314_L	ORF1ab	314	ERR5053171	14408	C	T	0,999641	2020-12-13	United Kingdom
ORF1ab_1383_R	ORF1ab	1383	ERR5053171	17615	A	G	1	2020-12-13	United Kingdom
S_68_NA	S	68	ERR5053171	21764	A	-TACATG	0,998086	2020-12-13	United Kingdom
S_143_NA	S	143	ERR5053171	21990	T	-TTA	0,998966	2020-12-13	United Kingdom
S_501_Y	S	501	ERR5053171	23063	A	T	1	2020-12-13	United Kingdom
S_570_D	S	570	ERR5053171	23271	C	A	0,999841	2020-12-13	United Kingdom
S_614_G	S	614	ERR5053171	23403	A	G	0,999722	2020-12-13	United Kingdom
S_681_H	S	681	ERR5053171	23604	C	A	1	2020-12-13	United Kingdom
S_716_I	S	716	ERR5053171	23709	C	T	1	2020-12-13	United Kingdom
S_982_A	S	982	ERR5053171	24506	T	G	1	2020-12-13	United Kingdom
S_1118_H	S	1118	ERR5053171	24914	G	C	0,999929	2020-12-13	United Kingdom
S_1214_G	S	1214	ERR5053171	25202	T	G	0,119857	2020-12-13	United Kingdom
ORF8_73_C	ORF8	73	ERR5053171	28111	A	G	0,998228	2020-12-13	United Kingdom
N_3_H	N	3	ERR5053171	28280	G	C	0,999922	2020-12-13	United Kingdom
N_3_V	N	3	ERR5053171	28281	A	T	0,999883	2020-12-13	United Kingdom
N_3_E	N	3	ERR5053171	28282	T	A	0,999139	2020-12-13	United Kingdom
N_203_K	N	203	ERR5053171	28881	G	A	0,99967	2020-12-13	United Kingdom
N_204_R	N	204	ERR5053171	28883	G	C	1	2020-12-13	United Kingdom
N_235_F	N	235	ERR5053171	28977	C	T	0,999661	2020-12-13	United Kingdom
ORF1ab_51_Y	ORF1ab	51	ERR5053172	13618	G	T	0,999885	2020-12-13	United Kingdom
ORF1ab_314_L	ORF1ab	314	ERR5053172	14408	C	T	0,999451	2020-12-13	United Kingdom
ORF1ab_839_L	ORF1ab	839	ERR5053172	15982	G	T	0,999813	2020-12-13	United Kingdom
S_222_V	S	222	ERR5053172	22227	C	T	0,999785	2020-12-13	United Kingdom
S_614_G	S	614	ERR5053172	23403	A	G	0,999814	2020-12-13	United Kingdom
S_1214_G	S	1214	ERR5053172	25202	T	G	0,160422	2020-12-13	United Kingdom
N_220_V	N	220	ERR5053172	28932	C	T	0,99979	2020-12-13	United Kingdom
ORF10_30_L	ORF10	30	ERR5053172	29645	G	T	1	2020-12-13	United Kingdom
ORF1ab_1001_I	ORF1ab	1001	ERR5053173	3267	C	T	0,99983	2020-12-13	United Kingdom
ORF1ab_1468_F	ORF1ab	1468	ERR5053173	4668	C	T	0,999267	2020-12-13	United Kingdom
ORF1ab_1708_D	ORF1ab	1708	ERR5053173	5388	C	A	1	2020-12-13	United Kingdom
ORF1ab_2230_T	ORF1ab	2230	ERR5053173	6954	T	C	0,999462	2020-12-13	United Kingdom
ORF1ab_3674_NA	ORF1ab	3674	ERR5053173	11287	G	-TCTGGTTTT	0,997593	2020-12-13	United Kingdom
ORF1ab_314_L	ORF1ab	314	ERR5053173	14408	C	T	0,99921	2020-12-13	United Kingdom
S_68_NA	S	68	ERR5053173	21764	A	-TACATG	0,996296	2020-12-13	United Kingdom
S_143_NA	S	143	ERR5053173	21990	T	-TTA	0,996828	2020-12-13	United Kingdom
S_501_Y	S	501	ERR5053173	23063	A	T	0,999539	2020-12-13	United Kingdom
S_570_D	S	570	ERR5053173	23271	C	A	0,999856	2020-12-13	United Kingdom
S_614_G	S	614	ERR5053173	23403	A	G	0,999743	2020-12-13	United Kingdom
S_681_H	S	681	ERR5053173	23604	C	A	0,999264	2020-12-13	United Kingdom
S_716_I	S	716	ERR5053173	23709	C	T	1	2020-12-13	United Kingdom
S_982_A	S	982	ERR5053173	24506	T	G	0,999775	2020-12-13	United Kingdom
S_1118_H	S	1118	ERR5053173	24914	G	C	0,999862	2020-12-13	United Kingdom
S_1214_G	S	1214	ERR5053173	25202	T	G	0,143865	2020-12-13	United Kingdom
S_1255_*	S	1255	ERR5053173	25325	A	T	0,0675326	2020-12-13	United Kingdom
ORF7a_14_I	ORF7a	14	ERR5053173	27434	C	T	0,999873	2020-12-13	United Kingdom
ORF7a_58_NA	ORF7a	58	ERR5053173	27567	C	-TTTAGCACTCAA	0,986533	2020-12-13	United Kingdom
ORF8_27_*	ORF8	27	ERR5053173	27972	C	T	1	2020-12-13	United Kingdom
ORF8_52_I	ORF8	52	ERR5053173	28048	G	T	1	2020-12-13	United Kingdom
ORF8_68_*	ORF8	68	ERR5053173	28095	A	T	0,918455	2020-12-13	United Kingdom
ORF8_73_C	ORF8	73	ERR5053173	28111	A	G	0,999531	2020-12-13	United Kingdom
N_3_H	N	3	ERR5053173	28280	G	C	0,999936	2020-12-13	United Kingdom
N_3_V	N	3	ERR5053173	28281	A	T	0,999776	2020-12-13	United Kingdom
N_3_E	N	3	ERR5053173	28282	T	A	0,999872	2020-12-13	United Kingdom
N_203_K	N	203	ERR5053173	28881	G	A	0,999242	2020-12-13	United Kingdom
N_204_R	N	204	ERR5053173	28883	G	C	0,999376	2020-12-13	United Kingdom
N_235_F	N	235	ERR5053173	28977	C	T	0,999614	2020-12-13	United Kingdom
ORF1ab_1001_I	ORF1ab	1001	ERR5053175	3267	C	T	0,999776	2020-12-13	United Kingdom
ORF1ab_1468_F	ORF1ab	1468	ERR5053175	4668	C	T	0,999347	2020-12-13	United Kingdom
ORF1ab_1708_D	ORF1ab	1708	ERR5053175	5388	C	A	1	2020-12-13	United Kingdom
ORF1ab_2230_T	ORF1ab	2230	ERR5053175	6954	T	C	1	2020-12-13	United Kingdom
ORF1ab_2794_Y	ORF1ab	2794	ERR5053175	8645	C	T	1	2020-12-13	United Kingdom
ORF1ab_3371_S	ORF1ab	3371	ERR5053175	10376	C	T	0,0899654	2020-12-13	United Kingdom
ORF1ab_3674_NA	ORF1ab	3674	ERR5053175	11287	G	-TCTGGTTTT	0,997785	2020-12-13	United Kingdom
ORF1ab_314_L	ORF1ab	314	ERR5053175	14408	C	T	0,999639	2020-12-13	United Kingdom
S_68_NA	S	68	ERR5053175	21764	A	-TACATG	0,994246	2020-12-13	United Kingdom
S_143_NA	S	143	ERR5053175	21990	T	-TTA	0,997549	2020-12-13	United Kingdom
S_501_Y	S	501	ERR5053175	23063	A	T	0,999538	2020-12-13	United Kingdom
S_570_D	S	570	ERR5053175	23271	C	A	0,999888	2020-12-13	United Kingdom
S_614_G	S	614	ERR5053175	23403	A	G	0,999728	2020-12-13	United Kingdom
S_681_H	S	681	ERR5053175	23604	C	A	1	2020-12-13	United Kingdom
S_716_I	S	716	ERR5053175	23709	C	T	1	2020-12-13	United Kingdom
S_982_A	S	982	ERR5053175	24506	T	G	1	2020-12-13	United Kingdom
S_1118_H	S	1118	ERR5053175	24914	G	C	0,999948	2020-12-13	United Kingdom
S_1214_G	S	1214	ERR5053175	25202	T	G	0,151332	2020-12-13	United Kingdom
S_1255_*	S	1255	ERR5053175	25325	A	T	0,083426	2020-12-13	United Kingdom
ORF7a_58_NA	ORF7a	58	ERR5053175	27567	C	-TTTAGCACTCAA	0,982143	2020-12-13	United Kingdom
ORF8_27_*	ORF8	27	ERR5053175	27972	C	T	1	2020-12-13	United Kingdom
ORF8_52_I	ORF8	52	ERR5053175	28048	G	T	1	2020-12-13	United Kingdom
ORF8_68_*	ORF8	68	ERR5053175	28095	A	T	0,926667	2020-12-13	United Kingdom
ORF8_73_C	ORF8	73	ERR5053175	28111	A	G	0,999799	2020-12-13	United Kingdom
N_3_H	N	3	ERR5053175	28280	G	C	1	2020-12-13	United Kingdom
N_3_V	N	3	ERR5053175	28281	A	T	0,999901	2020-12-13	United Kingdom
N_3_E	N	3	ERR5053175	28282	T	A	0,999504	2020-12-13	United Kingdom
N_203_K	N	203	ERR5053175	28881	G	A	0,999212	2020-12-13	United Kingdom
N_204_R	N	204	ERR5053175	28883	G	C	1	2020-12-13	United Kingdom
N_235_F	N	235	ERR5053175	28977	C	T	0,999602	2020-12-13	United Kingdom
ORF1ab_384_F	ORF1ab	384	ERR5053177	1415	C	T	0,216981	2020-12-13	United Kingdom
ORF1ab_1001_I	ORF1ab	1001	ERR5053177	3267	C	T	1	2020-12-13	United Kingdom
ORF1ab_1708_D	ORF1ab	1708	ERR5053177	5388	C	A	1	2020-12-13	United Kingdom
ORF1ab_2230_T	ORF1ab	2230	ERR5053177	6954	T	C	0,997871	2020-12-13	United Kingdom
ORF1ab_2405_S	ORF1ab	2405	ERR5053177	7479	A	G	0,999767	2020-12-13	United Kingdom
ORF1ab_3674_NA	ORF1ab	3674	ERR5053177	11287	G	-TCTGGTTTT	0,998458	2020-12-13	United Kingdom
ORF1ab_3966_R	ORF1ab	3966	ERR5053177	12162	A	G	0,999956	2020-12-13	United Kingdom
ORF1ab_314_L	ORF1ab	314	ERR5053177	14408	C	T	0,999443	2020-12-13	United Kingdom
ORF1ab_1383_R	ORF1ab	1383	ERR5053177	17615	A	G	0,999716	2020-12-13	United Kingdom
S_68_NA	S	68	ERR5053177	21764	A	-TACATG	0,994937	2020-12-13	United Kingdom
S_143_NA	S	143	ERR5053177	21990	T	-TTA	0,998004	2020-12-13	United Kingdom
S_254_F	S	254	ERR5053177	22323	C	T	0,0652085	2020-12-13	United Kingdom
S_494_P	S	494	ERR5053177	23042	T	C	1	2020-12-13	United Kingdom
S_501_Y	S	501	ERR5053177	23063	A	T	0,999496	2020-12-13	United Kingdom
S_570_D	S	570	ERR5053177	23271	C	A	0,999845	2020-12-13	United Kingdom
S_614_G	S	614	ERR5053177	23403	A	G	0,999874	2020-12-13	United Kingdom
S_681_H	S	681	ERR5053177	23604	C	A	1	2020-12-13	United Kingdom
S_716_I	S	716	ERR5053177	23709	C	T	0,999647	2020-12-13	United Kingdom
S_982_A	S	982	ERR5053177	24506	T	G	0,999586	2020-12-13	United Kingdom
S_1118_H	S	1118	ERR5053177	24914	G	C	1	2020-12-13	United Kingdom
S_1214_G	S	1214	ERR5053177	25202	T	G	0,104032	2020-12-13	United Kingdom
ORF8_27_*	ORF8	27	ERR5053177	27972	C	T	1	2020-12-13	United Kingdom
ORF8_52_I	ORF8	52	ERR5053177	28048	G	T	1	2020-12-13	United Kingdom
ORF8_65_V	ORF8	65	ERR5053177	28087	C	T	0,984674	2020-12-13	United Kingdom
ORF8_73_C	ORF8	73	ERR5053177	28111	A	G	0,999762	2020-12-13	United Kingdom
N_3_H	N	3	ERR5053177	28280	G	C	0,999956	2020-12-13	United Kingdom
N_3_V	N	3	ERR5053177	28281	A	T	0,999779	2020-12-13	United Kingdom
N_3_E	N	3	ERR5053177	28282	T	A	0,999647	2020-12-13	United Kingdom
N_203_K	N	203	ERR5053177	28881	G	A	0,999236	2020-12-13	United Kingdom
N_204_R	N	204	ERR5053177	28883	G	C	1	2020-12-13	United Kingdom
N_235_F	N	235	ERR5053177	28977	C	T	1	2020-12-13	United Kingdom
ORF1ab_1001_I	ORF1ab	1001	ERR5053178	3267	C	T	0,999719	2020-12-13	United Kingdom
ORF1ab_1567_A	ORF1ab	1567	ERR5053178	4964	A	G	1	2020-12-13	United Kingdom
ORF1ab_1708_D	ORF1ab	1708	ERR5053178	5388	C	A	1	2020-12-13	United Kingdom
ORF1ab_2230_T	ORF1ab	2230	ERR5053178	6954	T	C	1	2020-12-13	United Kingdom
ORF1ab_3674_NA	ORF1ab	3674	ERR5053178	11287	G	-TCTGGTTTT	0,99878	2020-12-13	United Kingdom
ORF1ab_3966_R	ORF1ab	3966	ERR5053178	12162	A	G	0,999883	2020-12-13	United Kingdom
ORF1ab_314_L	ORF1ab	314	ERR5053178	14408	C	T	0,999765	2020-12-13	United Kingdom
ORF1ab_1383_R	ORF1ab	1383	ERR5053178	17615	A	G	0,999088	2020-12-13	United Kingdom
S_68_NA	S	68	ERR5053178	21764	A	-TACATG	0,997505	2020-12-13	United Kingdom
S_143_NA	S	143	ERR5053178	21990	T	-TTA	0,996685	2020-12-13	United Kingdom
S_501_Y	S	501	ERR5053178	23063	A	T	1	2020-12-13	United Kingdom
S_570_D	S	570	ERR5053178	23271	C	A	0,999882	2020-12-13	United Kingdom
S_614_G	S	614	ERR5053178	23403	A	G	0,999858	2020-12-13	United Kingdom
S_681_H	S	681	ERR5053178	23604	C	A	1	2020-12-13	United Kingdom
S_716_I	S	716	ERR5053178	23709	C	T	1	2020-12-13	United Kingdom
S_982_A	S	982	ERR5053178	24506	T	G	1	2020-12-13	United Kingdom
S_1118_H	S	1118	ERR5053178	24914	G	C	1	2020-12-13	United Kingdom
S_1214_G	S	1214	ERR5053178	25202	T	G	0,150131	2020-12-13	United Kingdom
ORF8_27_*	ORF8	27	ERR5053178	27972	C	T	1	2020-12-13	United Kingdom
ORF8_52_I	ORF8	52	ERR5053178	28048	G	T	1	2020-12-13	United Kingdom
ORF8_73_C	ORF8	73	ERR5053178	28111	A	G	0,999767	2020-12-13	United Kingdom
N_3_H	N	3	ERR5053178	28280	G	C	0,999851	2020-12-13	United Kingdom
N_3_V	N	3	ERR5053178	28281	A	T	0,999665	2020-12-13	United Kingdom
N_3_E	N	3	ERR5053178	28282	T	A	0,999776	2020-12-13	United Kingdom
N_203_K	N	203	ERR5053178	28881	G	A	0,998761	2020-12-13	United Kingdom
N_204_R	N	204	ERR5053178	28883	G	C	1	2020-12-13	United Kingdom
N_235_F	N	235	ERR5053178	28977	C	T	0,999689	2020-12-13	United Kingdom
ORF1ab_1001_I	ORF1ab	1001	ERR5053179	3267	C	T	0,999893	2020-12-13	United Kingdom
ORF1ab_1708_D	ORF1ab	1708	ERR5053179	5388	C	A	1	2020-12-13	United Kingdom
ORF1ab_2230_T	ORF1ab	2230	ERR5053179	6954	T	C	0,999696	2020-12-13	United Kingdom
ORF1ab_3310_K	ORF1ab	3310	ERR5053179	10193	G	A	0,999726	2020-12-13	United Kingdom
ORF1ab_3310_D	ORF1ab	3310	ERR5053179	10195	A	T	0,999866	2020-12-13	United Kingdom
ORF1ab_3674_NA	ORF1ab	3674	ERR5053179	11287	G	-TCTGGTTTT	0,998937	2020-12-13	United Kingdom
ORF1ab_314_L	ORF1ab	314	ERR5053179	14408	C	T	0,999519	2020-12-13	United Kingdom
S_68_NA	S	68	ERR5053179	21764	A	-TACATG	0,995823	2020-12-13	United Kingdom
S_143_NA	S	143	ERR5053179	21990	T	-TTA	0,998282	2020-12-13	United Kingdom
S_501_Y	S	501	ERR5053179	23063	A	T	0,999516	2020-12-13	United Kingdom
S_570_D	S	570	ERR5053179	23271	C	A	0,99992	2020-12-13	United Kingdom
S_614_G	S	614	ERR5053179	23403	A	G	0,999883	2020-12-13	United Kingdom
S_681_H	S	681	ERR5053179	23604	C	A	1	2020-12-13	United Kingdom
S_716_I	S	716	ERR5053179	23709	C	T	1	2020-12-13	United Kingdom
S_982_A	S	982	ERR5053179	24506	T	G	1	2020-12-13	United Kingdom
S_1118_H	S	1118	ERR5053179	24914	G	C	0,999781	2020-12-13	United Kingdom
S_1214_G	S	1214	ERR5053179	25202	T	G	0,177694	2020-12-13	United Kingdom
ORF8_27_*	ORF8	27	ERR5053179	27972	C	T	1	2020-12-13	United Kingdom
ORF8_52_I	ORF8	52	ERR5053179	28048	G	T	0,997199	2020-12-13	United Kingdom
ORF8_73_C	ORF8	73	ERR5053179	28111	A	G	0,999624	2020-12-13	United Kingdom
N_3_H	N	3	ERR5053179	28280	G	C	0,999912	2020-12-13	United Kingdom
N_3_V	N	3	ERR5053179	28281	A	T	0,999824	2020-12-13	United Kingdom
N_3_E	N	3	ERR5053179	28282	T	A	0,99978	2020-12-13	United Kingdom
N_203_K	N	203	ERR5053179	28881	G	A	0,998591	2020-12-13	United Kingdom
N_204_R	N	204	ERR5053179	28883	G	C	0,999504	2020-12-13	United Kingdom
N_235_F	N	235	ERR5053179	28977	C	T	1	2020-12-13	United Kingdom
ORF1ab_4304_I	ORF1ab	4304	ERR5053184	13176	C	T	0,0979073	2020-12-14	United Kingdom
ORF1ab_314_L	ORF1ab	314	ERR5053184	14408	C	T	0,99967	2020-12-14	United Kingdom
S_18_F	S	18	ERR5053184	21614	C	T	0,996814	2020-12-14	United Kingdom
S_222_V	S	222	ERR5053184	22227	C	T	0,996581	2020-12-14	United Kingdom
S_614_G	S	614	ERR5053184	23403	A	G	0,999884	2020-12-14	United Kingdom
S_1214_G	S	1214	ERR5053184	25202	T	G	0,187683	2020-12-14	United Kingdom
ORF7b_5_L	ORF7b	5	ERR5053184	27769	C	T	0,998039	2020-12-14	United Kingdom
N_220_V	N	220	ERR5053184	28932	C	T	0,997442	2020-12-14	United Kingdom
ORF10_30_L	ORF10	30	ERR5053184	29645	G	T	1	2020-12-14	United Kingdom
ORF1ab_3603_NA	ORF1ab	3603	ERR5053187	11074	C	+T	0,119931	2020-12-14	United Kingdom
ORF1ab_3606_NA	ORF1ab	3606	ERR5053187	11082	T	-G	0,0804433	2020-12-14	United Kingdom
ORF1ab_3606_F	ORF1ab	3606	ERR5053187	11083	G	T	0,997253	2020-12-14	United Kingdom
ORF1ab_314_L	ORF1ab	314	ERR5053187	14408	C	T	0,999432	2020-12-14	United Kingdom
ORF1ab_647_S	ORF1ab	647	ERR5053187	15406	G	T	0,99956	2020-12-14	United Kingdom
ORF1ab_1686_L	ORF1ab	1686	ERR5053187	18523	G	T	0,997995	2020-12-14	United Kingdom
ORF1ab_2189_H	ORF1ab	2189	ERR5053187	20033	G	A	1	2020-12-14	United Kingdom
S_477_N	S	477	ERR5053187	22992	G	A	0,999673	2020-12-14	United Kingdom
S_614_G	S	614	ERR5053187	23403	A	G	0,999766	2020-12-14	United Kingdom
S_1214_G	S	1214	ERR5053187	25202	T	G	0,175258	2020-12-14	United Kingdom
S_1255_*	S	1255	ERR5053187	25325	A	T	0,0631598	2020-12-14	United Kingdom
N_203_K	N	203	ERR5053187	28881	G	A	0,998165	2020-12-14	United Kingdom
N_204_R	N	204	ERR5053187	28883	G	C	0,999697	2020-12-14	United Kingdom
N_409_K	N	409	ERR5053187	29498	C	A	1	2020-12-14	United Kingdom
ORF1ab_63_R	ORF1ab	63	ERR5053195	453	A	G	0,999682	2020-12-13	United Kingdom
ORF1ab_314_L	ORF1ab	314	ERR5053195	14408	C	T	0,999735	2020-12-13	United Kingdom
S_222_V	S	222	ERR5053195	22227	C	T	0,999493	2020-12-13	United Kingdom
S_614_G	S	614	ERR5053195	23403	A	G	0,999773	2020-12-13	United Kingdom
S_1214_G	S	1214	ERR5053195	25202	T	G	0,171429	2020-12-13	United Kingdom
N_220_V	N	220	ERR5053195	28932	C	T	0,999785	2020-12-13	United Kingdom
ORF10_30_L	ORF10	30	ERR5053195	29645	G	T	0,997881	2020-12-13	United Kingdom
ORF1ab_498_V	ORF1ab	498	ERR5053198	1758	C	T	0,999807	2020-12-13	United Kingdom
ORF1ab_314_L	ORF1ab	314	ERR5053198	14408	C	T	0,999478	2020-12-13	United Kingdom
ORF1ab_2063_R	ORF1ab	2063	ERR5053198	19655	A	G	0,999849	2020-12-13	United Kingdom
S_18_F	S	18	ERR5053198	21614	C	T	1	2020-12-13	United Kingdom
S_222_V	S	222	ERR5053198	22227	C	T	1	2020-12-13	United Kingdom
S_614_G	S	614	ERR5053198	23403	A	G	0,999929	2020-12-13	United Kingdom
S_1214_G	S	1214	ERR5053198	25202	T	G	0,101669	2020-12-13	United Kingdom
S_1255_*	S	1255	ERR5053198	25325	A	T	0,0822858	2020-12-13	United Kingdom
N_220_V	N	220	ERR5053198	28932	C	T	0,99981	2020-12-13	United Kingdom
ORF10_30_L	ORF10	30	ERR5053198	29645	G	T	1	2020-12-13	United Kingdom
ORF1ab_1160_Y	ORF1ab	1160	ERR5053203	3743	C	T	0,999711	2020-12-13	United Kingdom
ORF1ab_314_L	ORF1ab	314	ERR5053203	14408	C	T	0,999405	2020-12-13	United Kingdom
ORF1ab_1907_I	ORF1ab	1907	ERR5053203	19186	C	A	0,99989	2020-12-13	United Kingdom
S_18_F	S	18	ERR5053203	21614	C	T	0,999595	2020-12-13	United Kingdom
S_222_V	S	222	ERR5053203	22227	C	T	1	2020-12-13	United Kingdom
S_257_D	S	257	ERR5053203	22332	G	A	0,999874	2020-12-13	United Kingdom
S_614_G	S	614	ERR5053203	23403	A	G	0,999599	2020-12-13	United Kingdom
S_1214_G	S	1214	ERR5053203	25202	T	G	0,137122	2020-12-13	United Kingdom
N_220_V	N	220	ERR5053203	28932	C	T	0,999424	2020-12-13	United Kingdom
ORF10_30_L	ORF10	30	ERR5053203	29645	G	T	1	2020-12-13	United Kingdom
ORF1ab_314_L	ORF1ab	314	ERR5053204	14408	C	T	0,999677	2020-12-13	United Kingdom
S_18_F	S	18	ERR5053204	21614	C	T	1	2020-12-13	United Kingdom
S_222_V	S	222	ERR5053204	22227	C	T	0,999799	2020-12-13	United Kingdom
S_614_G	S	614	ERR5053204	23403	A	G	0,999795	2020-12-13	United Kingdom
S_1214_G	S	1214	ERR5053204	25202	T	G	0,145749	2020-12-13	United Kingdom
N_220_V	N	220	ERR5053204	28932	C	T	1	2020-12-13	United Kingdom
ORF10_30_L	ORF10	30	ERR5053204	29645	G	T	1	2020-12-13	United Kingdom
ORF1ab_460_Y	ORF1ab	460	ERR5053205	1643	A	T	0,999833	2020-12-14	United Kingdom
ORF1ab_1001_I	ORF1ab	1001	ERR5053205	3267	C	T	0,999641	2020-12-14	United Kingdom
ORF1ab_1708_D	ORF1ab	1708	ERR5053205	5388	C	A	1	2020-12-14	United Kingdom
ORF1ab_2230_T	ORF1ab	2230	ERR5053205	6954	T	C	1	2020-12-14	United Kingdom
ORF1ab_3674_NA	ORF1ab	3674	ERR5053205	11287	G	-TCTGGTTTT	0,998973	2020-12-14	United Kingdom
ORF1ab_314_L	ORF1ab	314	ERR5053205	14408	C	T	0,999453	2020-12-14	United Kingdom
ORF1ab_720_G	ORF1ab	720	ERR5053205	15626	A	G	0,999816	2020-12-14	United Kingdom
S_68_NA	S	68	ERR5053205	21764	A	-TACATG	0,994477	2020-12-14	United Kingdom
S_143_NA	S	143	ERR5053205	21990	T	-TTA	0,996459	2020-12-14	United Kingdom
S_501_Y	S	501	ERR5053205	23063	A	T	0,999714	2020-12-14	United Kingdom
S_570_D	S	570	ERR5053205	23271	C	A	0,999977	2020-12-14	United Kingdom
S_614_G	S	614	ERR5053205	23403	A	G	0,999822	2020-12-14	United Kingdom
S_681_H	S	681	ERR5053205	23604	C	A	1	2020-12-14	United Kingdom
S_716_I	S	716	ERR5053205	23709	C	T	1	2020-12-14	United Kingdom
S_982_A	S	982	ERR5053205	24506	T	G	0,999822	2020-12-14	United Kingdom
S_1118_H	S	1118	ERR5053205	24914	G	C	0,999832	2020-12-14	United Kingdom
S_1214_G	S	1214	ERR5053205	25202	T	G	0,1073	2020-12-14	United Kingdom
ORF8_27_*	ORF8	27	ERR5053205	27972	C	T	1	2020-12-14	United Kingdom
ORF8_52_I	ORF8	52	ERR5053205	28048	G	T	0,998776	2020-12-14	United Kingdom
ORF8_68_*	ORF8	68	ERR5053205	28095	A	T	0,99536	2020-12-14	United Kingdom
ORF8_73_C	ORF8	73	ERR5053205	28111	A	G	0,999414	2020-12-14	United Kingdom
ORF8_119_NA	ORF8	119	ERR5053205	28250	T	+CTG	0,991786	2020-12-14	United Kingdom
ORF8_120_NA	ORF8	120	ERR5053205	28253	C	-A	0,996202	2020-12-14	United Kingdom
N_3_H	N	3	ERR5053205	28280	G	C	0,999843	2020-12-14	United Kingdom
N_3_V	N	3	ERR5053205	28281	A	T	0,999711	2020-12-14	United Kingdom
N_3_E	N	3	ERR5053205	28282	T	A	0,999763	2020-12-14	United Kingdom
N_203_K	N	203	ERR5053205	28881	G	A	0,998743	2020-12-14	United Kingdom
N_204_R	N	204	ERR5053205	28883	G	C	0,999835	2020-12-14	United Kingdom
N_235_F	N	235	ERR5053205	28977	C	T	0,99983	2020-12-14	United Kingdom
ORF1ab_1249_F	ORF1ab	1249	ERR5053206	4010	C	T	1	2020-12-14	United Kingdom
ORF1ab_2268_G	ORF1ab	2268	ERR5053206	7068	A	G	0,108607	2020-12-14	United Kingdom
ORF1ab_2702_H	ORF1ab	2702	ERR5053206	8371	G	T	1	2020-12-14	United Kingdom
ORF1ab_314_L	ORF1ab	314	ERR5053206	14408	C	T	0,999662	2020-12-14	United Kingdom
ORF1ab_1643_V	ORF1ab	1643	ERR5053206	18395	C	T	0,999538	2020-12-14	United Kingdom
ORF1ab_2329_H	ORF1ab	2329	ERR5053206	20452	T	C	0,999611	2020-12-14	United Kingdom
ORF1ab_2385_N	ORF1ab	2385	ERR5053206	20622	A	T	0,999752	2020-12-14	United Kingdom
ORF1ab_2386_Y	ORF1ab	2386	ERR5053206	20623	G	T	0,999498	2020-12-14	United Kingdom
ORF1ab_2386_V	ORF1ab	2386	ERR5053206	20624	A	T	1	2020-12-14	United Kingdom
S_614_G	S	614	ERR5053206	23403	A	G	0,999531	2020-12-14	United Kingdom
S_723_I	S	723	ERR5053206	23730	C	T	1	2020-12-14	United Kingdom
S_1214_G	S	1214	ERR5053206	25202	T	G	0,0958678	2020-12-14	United Kingdom
ORF3a_57_H	ORF3a	57	ERR5053206	25563	G	T	0,99955	2020-12-14	United Kingdom
N_22_Y	N	22	ERR5053206	28337	G	T	0,997359	2020-12-14	United Kingdom
N_194_L	N	194	ERR5053206	28854	C	T	1	2020-12-14	United Kingdom
ORF1ab_124_C	ORF1ab	124	ERR5053208	635	C	T	0,137629	2020-12-14	United Kingdom
ORF1ab_498_V	ORF1ab	498	ERR5053208	1758	C	T	0,999512	2020-12-14	United Kingdom
ORF1ab_1170_S	ORF1ab	1170	ERR5053208	3773	C	A	0,0605449	2020-12-14	United Kingdom
ORF1ab_2648_I	ORF1ab	2648	ERR5053208	8208	C	T	0,999779	2020-12-14	United Kingdom
ORF1ab_314_L	ORF1ab	314	ERR5053208	14408	C	T	0,999365	2020-12-14	United Kingdom
ORF1ab_2063_R	ORF1ab	2063	ERR5053208	19655	A	G	1	2020-12-14	United Kingdom
S_18_F	S	18	ERR5053208	21614	C	T	1	2020-12-14	United Kingdom
S_222_V	S	222	ERR5053208	22227	C	T	1	2020-12-14	United Kingdom
S_614_G	S	614	ERR5053208	23403	A	G	0,999806	2020-12-14	United Kingdom
S_942_E	S	942	ERR5053208	24387	C	A	0,178571	2020-12-14	United Kingdom
S_1199_H	S	1199	ERR5053208	25157	G	C	0,804283	2020-12-14	United Kingdom
S_1214_G	S	1214	ERR5053208	25202	T	G	0,123648	2020-12-14	United Kingdom
M_98_D	M	98	ERR5053208	26815	C	A	0,163754	2020-12-14	United Kingdom
ORF6_3_Y	ORF6	3	ERR5053208	27208	C	T	0,117503	2020-12-14	United Kingdom
N_220_V	N	220	ERR5053208	28932	C	T	0,999553	2020-12-14	United Kingdom
ORF10_30_L	ORF10	30	ERR5053208	29645	G	T	1	2020-12-14	United Kingdom
ORF1ab_1001_I	ORF1ab	1001	ERR5053213	3267	C	T	1	2020-12-14	United Kingdom
ORF1ab_1708_D	ORF1ab	1708	ERR5053213	5388	C	A	1	2020-12-14	United Kingdom
ORF1ab_2230_T	ORF1ab	2230	ERR5053213	6954	T	C	0,999563	2020-12-14	United Kingdom
ORF1ab_3674_NA	ORF1ab	3674	ERR5053213	11287	G	-TCTGGTTTT	0,998925	2020-12-14	United Kingdom
ORF1ab_314_L	ORF1ab	314	ERR5053213	14408	C	T	0,99961	2020-12-14	United Kingdom
S_68_NA	S	68	ERR5053213	21764	A	-TACATG	0,991589	2020-12-14	United Kingdom
S_143_NA	S	143	ERR5053213	21990	T	-TTA	0,998456	2020-12-14	United Kingdom
S_501_Y	S	501	ERR5053213	23063	A	T	1	2020-12-14	United Kingdom
S_570_D	S	570	ERR5053213	23271	C	A	0,999811	2020-12-14	United Kingdom
S_614_G	S	614	ERR5053213	23403	A	G	0,999947	2020-12-14	United Kingdom
S_681_H	S	681	ERR5053213	23604	C	A	1	2020-12-14	United Kingdom
S_716_I	S	716	ERR5053213	23709	C	T	1	2020-12-14	United Kingdom
S_982_A	S	982	ERR5053213	24506	T	G	1	2020-12-14	United Kingdom
S_1118_H	S	1118	ERR5053213	24914	G	C	0,999847	2020-12-14	United Kingdom
S_1214_G	S	1214	ERR5053213	25202	T	G	0,165951	2020-12-14	United Kingdom
ORF8_27_*	ORF8	27	ERR5053213	27972	C	T	1	2020-12-14	United Kingdom
ORF8_52_I	ORF8	52	ERR5053213	28048	G	T	1	2020-12-14	United Kingdom
ORF8_68_*	ORF8	68	ERR5053213	28095	A	T	0,979899	2020-12-14	United Kingdom
ORF8_73_C	ORF8	73	ERR5053213	28111	A	G	0,999914	2020-12-14	United Kingdom
N_3_H	N	3	ERR5053213	28280	G	C	0,999966	2020-12-14	United Kingdom
N_3_V	N	3	ERR5053213	28281	A	T	0,999865	2020-12-14	United Kingdom
N_3_E	N	3	ERR5053213	28282	T	A	0,999731	2020-12-14	United Kingdom
N_203_K	N	203	ERR5053213	28881	G	A	0,997902	2020-12-14	United Kingdom
N_204_R	N	204	ERR5053213	28883	G	C	0,999682	2020-12-14	United Kingdom
N_235_F	N	235	ERR5053213	28977	C	T	1	2020-12-14	United Kingdom
ORF1ab_1001_I	ORF1ab	1001	ERR5053218	3267	C	T	0,998448	2020-12-13	United Kingdom
ORF1ab_1708_D	ORF1ab	1708	ERR5053218	5388	C	A	1	2020-12-13	United Kingdom
ORF1ab_2230_T	ORF1ab	2230	ERR5053218	6954	T	C	1	2020-12-13	United Kingdom
ORF1ab_3674_NA	ORF1ab	3674	ERR5053218	11287	G	-TCTGGTTTT	0,999537	2020-12-13	United Kingdom
ORF1ab_4182_F	ORF1ab	4182	ERR5053218	12809	C	T	0,999677	2020-12-13	United Kingdom
ORF1ab_218_L	ORF1ab	218	ERR5053218	14120	C	T	0,999624	2020-12-13	United Kingdom
ORF1ab_314_L	ORF1ab	314	ERR5053218	14408	C	T	0,999587	2020-12-13	United Kingdom
S_68_NA	S	68	ERR5053218	21764	A	-TACATG	0,983607	2020-12-13	United Kingdom
S_143_NA	S	143	ERR5053218	21990	T	-TTA	0,995984	2020-12-13	United Kingdom
S_501_Y	S	501	ERR5053218	23063	A	T	1	2020-12-13	United Kingdom
S_570_D	S	570	ERR5053218	23271	C	A	0,999832	2020-12-13	United Kingdom
S_614_G	S	614	ERR5053218	23403	A	G	0,999902	2020-12-13	United Kingdom
S_681_H	S	681	ERR5053218	23604	C	A	1	2020-12-13	United Kingdom
S_716_I	S	716	ERR5053218	23709	C	T	1	2020-12-13	United Kingdom
S_982_A	S	982	ERR5053218	24506	T	G	1	2020-12-13	United Kingdom
S_1118_H	S	1118	ERR5053218	24914	G	C	0,999866	2020-12-13	United Kingdom
S_1214_G	S	1214	ERR5053218	25202	T	G	0,144052	2020-12-13	United Kingdom
ORF8_73_C	ORF8	73	ERR5053218	28111	A	G	0,999414	2020-12-13	United Kingdom
N_3_H	N	3	ERR5053218	28280	G	C	0,999734	2020-12-13	United Kingdom
N_3_V	N	3	ERR5053218	28281	A	T	0,999574	2020-12-13	United Kingdom
N_3_E	N	3	ERR5053218	28282	T	A	0,999893	2020-12-13	United Kingdom
N_203_K	N	203	ERR5053218	28881	G	A	0,999235	2020-12-13	United Kingdom
N_204_R	N	204	ERR5053218	28883	G	C	0,999244	2020-12-13	United Kingdom
N_235_F	N	235	ERR5053218	28977	C	T	0,999221	2020-12-13	United Kingdom
ORF1ab_182_H	ORF1ab	182	ERR5053219	809	T	C	0,99966	2020-12-13	United Kingdom
ORF1ab_1679_V	ORF1ab	1679	ERR5053219	5301	C	T	1	2020-12-13	United Kingdom
ORF1ab_1881_I	ORF1ab	1881	ERR5053219	5907	C	T	0,999738	2020-12-13	United Kingdom
ORF1ab_314_L	ORF1ab	314	ERR5053219	14408	C	T	0,999773	2020-12-13	United Kingdom
S_614_G	S	614	ERR5053219	23403	A	G	0,999502	2020-12-13	United Kingdom
S_1214_G	S	1214	ERR5053219	25202	T	G	0,0752386	2020-12-13	United Kingdom
ORF6_6_N	ORF6	6	ERR5053219	27217	G	A	0,99969	2020-12-13	United Kingdom
ORF8_40_Y	ORF8	40	ERR5053219	28011	C	T	1	2020-12-13	United Kingdom
N_203_K	N	203	ERR5053219	28881	G	A	0,998259	2020-12-13	United Kingdom
N_204_R	N	204	ERR5053219	28883	G	C	1	2020-12-13	United Kingdom
ORF1ab_3341_V	ORF1ab	3341	ERR5053220	10286	A	G	0,302745	2020-12-13	United Kingdom
ORF1ab_3730_S	ORF1ab	3730	ERR5053220	11453	G	T	1	2020-12-13	United Kingdom
ORF1ab_314_L	ORF1ab	314	ERR5053220	14408	C	T	0,999503	2020-12-13	United Kingdom
S_222_V	S	222	ERR5053220	22227	C	T	0,998778	2020-12-13	United Kingdom
S_583_D	S	583	ERR5053220	23311	G	C	0,999742	2020-12-13	United Kingdom
S_614_G	S	614	ERR5053220	23403	A	G	0,999835	2020-12-13	United Kingdom
S_1214_G	S	1214	ERR5053220	25202	T	G	0,178266	2020-12-13	United Kingdom
N_220_V	N	220	ERR5053220	28932	C	T	1	2020-12-13	United Kingdom
ORF10_30_L	ORF10	30	ERR5053220	29645	G	T	1	2020-12-13	United Kingdom
ORF1ab_57_S	ORF1ab	57	ERR5053221	13637	T	G	1	2020-12-13	United Kingdom
ORF1ab_314_L	ORF1ab	314	ERR5053221	14408	C	T	0,999369	2020-12-13	United Kingdom
ORF1ab_1619_Y	ORF1ab	1619	ERR5053221	18322	C	T	0,999724	2020-12-13	United Kingdom
S_222_V	S	222	ERR5053221	22227	C	T	0,999543	2020-12-13	United Kingdom
S_414_K	S	414	ERR5053221	22802	C	A	1	2020-12-13	United Kingdom
S_614_G	S	614	ERR5053221	23403	A	G	0,99978	2020-12-13	United Kingdom
S_1214_G	S	1214	ERR5053221	25202	T	G	0,156044	2020-12-13	United Kingdom
N_220_V	N	220	ERR5053221	28932	C	T	0,999594	2020-12-13	United Kingdom
ORF10_30_L	ORF10	30	ERR5053221	29645	G	T	1	2020-12-13	United Kingdom
ORF1ab_913_D	ORF1ab	913	ERR5053222	3004	G	T	0,996491	2020-12-13	United Kingdom
ORF1ab_1246_I	ORF1ab	1246	ERR5053222	4002	C	T	0,996637	2020-12-13	United Kingdom
ORF1ab_1542_I	ORF1ab	1542	ERR5053222	4890	C	T	1	2020-12-13	United Kingdom
ORF1ab_3278_S	ORF1ab	3278	ERR5053222	10097	G	A	1	2020-12-13	United Kingdom
ORF1ab_3686_V	ORF1ab	3686	ERR5053222	11322	C	T	0,999436	2020-12-13	United Kingdom
ORF1ab_314_L	ORF1ab	314	ERR5053222	14408	C	T	0,999644	2020-12-13	United Kingdom
ORF1ab_1821_H	ORF1ab	1821	ERR5053222	18929	C	A	0,999181	2020-12-13	United Kingdom
S_255_F	S	255	ERR5053222	22326	C	T	0,999678	2020-12-13	United Kingdom
S_614_G	S	614	ERR5053222	23403	A	G	0,999756	2020-12-13	United Kingdom
S_1073_N	S	1073	ERR5053222	24781	G	T	0,999933	2020-12-13	United Kingdom
S_1260_N	S	1260	ERR5053222	25340	G	A	0,999899	2020-12-13	United Kingdom
N_203_K	N	203	ERR5053222	28881	G	A	0,998639	2020-12-13	United Kingdom
N_204_R	N	204	ERR5053222	28883	G	C	1	2020-12-13	United Kingdom
ORF1ab_1001_I	ORF1ab	1001	ERR5053224	3267	C	T	0,999957	2020-12-13	United Kingdom
ORF1ab_1708_D	ORF1ab	1708	ERR5053224	5388	C	A	1	2020-12-13	United Kingdom
ORF1ab_2230_T	ORF1ab	2230	ERR5053224	6954	T	C	1	2020-12-13	United Kingdom
ORF1ab_2352_N	ORF1ab	2352	ERR5053224	7320	G	A	0,999215	2020-12-13	United Kingdom
ORF1ab_2483_S	ORF1ab	2483	ERR5053224	7712	C	T	0,99961	2020-12-13	United Kingdom
ORF1ab_3674_NA	ORF1ab	3674	ERR5053224	11287	G	-TCTGGTTTT	0,998702	2020-12-13	United Kingdom
ORF1ab_314_L	ORF1ab	314	ERR5053224	14408	C	T	0,999715	2020-12-13	United Kingdom
ORF1ab_1383_R	ORF1ab	1383	ERR5053224	17615	A	G	0,999821	2020-12-13	United Kingdom
ORF1ab_2376_I	ORF1ab	2376	ERR5053224	20594	C	T	0,999665	2020-12-13	United Kingdom
S_68_NA	S	68	ERR5053224	21764	A	-TACATG	0,995865	2020-12-13	United Kingdom
S_143_NA	S	143	ERR5053224	21990	T	-TTA	0,99837	2020-12-13	United Kingdom
S_501_Y	S	501	ERR5053224	23063	A	T	0,999293	2020-12-13	United Kingdom
S_570_D	S	570	ERR5053224	23271	C	A	0,999719	2020-12-13	United Kingdom
S_614_G	S	614	ERR5053224	23403	A	G	0,999638	2020-12-13	United Kingdom
S_681_H	S	681	ERR5053224	23604	C	A	0,999653	2020-12-13	United Kingdom
S_716_I	S	716	ERR5053224	23709	C	T	0,999316	2020-12-13	United Kingdom
S_982_A	S	982	ERR5053224	24506	T	G	0,99971	2020-12-13	United Kingdom
S_1118_H	S	1118	ERR5053224	24914	G	C	0,999701	2020-12-13	United Kingdom
S_1214_G	S	1214	ERR5053224	25202	T	G	0,0533382	2020-12-13	United Kingdom
S_1255_*	S	1255	ERR5053224	25325	A	T	0,095607	2020-12-13	United Kingdom
ORF8_27_*	ORF8	27	ERR5053224	27972	C	T	1	2020-12-13	United Kingdom
ORF8_52_I	ORF8	52	ERR5053224	28048	G	T	1	2020-12-13	United Kingdom
ORF8_73_C	ORF8	73	ERR5053224	28111	A	G	0,999821	2020-12-13	United Kingdom
N_3_H	N	3	ERR5053224	28280	G	C	0,999812	2020-12-13	United Kingdom
N_3_V	N	3	ERR5053224	28281	A	T	0,999811	2020-12-13	United Kingdom
N_3_E	N	3	ERR5053224	28282	T	A	0,999748	2020-12-13	United Kingdom
N_203_K	N	203	ERR5053224	28881	G	A	0,998045	2020-12-13	United Kingdom
N_204_R	N	204	ERR5053224	28883	G	C	0,999683	2020-12-13	United Kingdom
N_235_F	N	235	ERR5053224	28977	C	T	0,999392	2020-12-13	United Kingdom
ORF1ab_3524_F	ORF1ab	3524	ERR5053225	10835	G	T	0,999688	2020-12-13	United Kingdom
ORF1ab_314_L	ORF1ab	314	ERR5053225	14408	C	T	0,999034	2020-12-13	United Kingdom
ORF1ab_2681_A	ORF1ab	2681	ERR5053225	21509	A	C	0,99981	2020-12-13	United Kingdom
S_18_F	S	18	ERR5053225	21614	C	T	1	2020-12-13	United Kingdom
S_222_V	S	222	ERR5053225	22227	C	T	0,999814	2020-12-13	United Kingdom
S_446_V	S	446	ERR5053225	22899	G	T	0,999448	2020-12-13	United Kingdom
S_614_G	S	614	ERR5053225	23403	A	G	0,999744	2020-12-13	United Kingdom
S_1214_G	S	1214	ERR5053225	25202	T	G	0,149707	2020-12-13	United Kingdom
N_220_V	N	220	ERR5053225	28932	C	T	0,999823	2020-12-13	United Kingdom
ORF10_30_L	ORF10	30	ERR5053225	29645	G	T	1	2020-12-13	United Kingdom
ORF1ab_1001_I	ORF1ab	1001	ERR5053231	3267	C	T	0,999759	2020-12-14	United Kingdom
ORF1ab_2230_T	ORF1ab	2230	ERR5053231	6954	T	C	0,999041	2020-12-14	United Kingdom
ORF1ab_3674_NA	ORF1ab	3674	ERR5053231	11287	G	-TCTGGTTTT	0,98338	2020-12-14	United Kingdom
ORF1ab_314_L	ORF1ab	314	ERR5053231	14408	C	T	0,998395	2020-12-14	United Kingdom
ORF1ab_1383_R	ORF1ab	1383	ERR5053231	17615	A	G	1	2020-12-14	United Kingdom
S_68_NA	S	68	ERR5053231	21764	A	-TACATG	0,859604	2020-12-14	United Kingdom
S_143_NA	S	143	ERR5053231	21990	T	-TTA	1	2020-12-14	United Kingdom
S_501_Y	S	501	ERR5053231	23063	A	T	1	2020-12-14	United Kingdom
S_570_D	S	570	ERR5053231	23271	C	A	0,999841	2020-12-14	United Kingdom
S_614_G	S	614	ERR5053231	23403	A	G	0,999768	2020-12-14	United Kingdom
S_681_H	S	681	ERR5053231	23604	C	A	1	2020-12-14	United Kingdom
S_716_I	S	716	ERR5053231	23709	C	T	0,995327	2020-12-14	United Kingdom
S_982_A	S	982	ERR5053231	24506	T	G	1	2020-12-14	United Kingdom
S_1118_H	S	1118	ERR5053231	24914	G	C	0,998859	2020-12-14	United Kingdom
S_1214_G	S	1214	ERR5053231	25202	T	G	0,164975	2020-12-14	United Kingdom
M_17_F	M	17	ERR5053231	26571	C	T	0,070898	2020-12-14	United Kingdom
ORF8_73_C	ORF8	73	ERR5053231	28111	A	G	0,999599	2020-12-14	United Kingdom
N_3_H	N	3	ERR5053231	28280	G	C	1	2020-12-14	United Kingdom
N_3_V	N	3	ERR5053231	28281	A	T	0,999835	2020-12-14	United Kingdom
N_3_E	N	3	ERR5053231	28282	T	A	0,999835	2020-12-14	United Kingdom
N_203_K	N	203	ERR5053231	28881	G	A	1	2020-12-14	United Kingdom
N_204_R	N	204	ERR5053231	28883	G	C	0,999128	2020-12-14	United Kingdom
N_235_F	N	235	ERR5053231	28977	C	T	1	2020-12-14	United Kingdom
ORF1ab_1001_I	ORF1ab	1001	ERR5053234	3267	C	T	0,999783	2020-12-14	United Kingdom
ORF1ab_1708_D	ORF1ab	1708	ERR5053234	5388	C	A	1	2020-12-14	United Kingdom
ORF1ab_2230_T	ORF1ab	2230	ERR5053234	6954	T	C	0,999114	2020-12-14	United Kingdom
ORF1ab_3674_NA	ORF1ab	3674	ERR5053234	11287	G	-TCTGGTTTT	0,998946	2020-12-14	United Kingdom
ORF1ab_314_L	ORF1ab	314	ERR5053234	14408	C	T	0,999626	2020-12-14	United Kingdom
S_68_NA	S	68	ERR5053234	21764	A	-TACATG	0,996743	2020-12-14	United Kingdom
S_143_NA	S	143	ERR5053234	21990	T	-TTA	1	2020-12-14	United Kingdom
S_501_Y	S	501	ERR5053234	23063	A	T	1	2020-12-14	United Kingdom
S_570_D	S	570	ERR5053234	23271	C	A	0,999856	2020-12-14	United Kingdom
S_614_G	S	614	ERR5053234	23403	A	G	0,999789	2020-12-14	United Kingdom
S_681_H	S	681	ERR5053234	23604	C	A	1	2020-12-14	United Kingdom
S_716_I	S	716	ERR5053234	23709	C	T	0,9984	2020-12-14	United Kingdom
S_982_A	S	982	ERR5053234	24506	T	G	0,999222	2020-12-14	United Kingdom
S_1118_H	S	1118	ERR5053234	24914	G	C	0,999849	2020-12-14	United Kingdom
S_1214_G	S	1214	ERR5053234	25202	T	G	0,114243	2020-12-14	United Kingdom
ORF8_73_C	ORF8	73	ERR5053234	28111	A	G	0,999623	2020-12-14	United Kingdom
N_3_H	N	3	ERR5053234	28280	G	C	0,999891	2020-12-14	United Kingdom
N_3_V	N	3	ERR5053234	28281	A	T	0,999891	2020-12-14	United Kingdom
N_3_E	N	3	ERR5053234	28282	T	A	0,999781	2020-12-14	United Kingdom
N_203_K	N	203	ERR5053234	28881	G	A	0,997856	2020-12-14	United Kingdom
N_204_R	N	204	ERR5053234	28883	G	C	1	2020-12-14	United Kingdom
N_235_F	N	235	ERR5053234	28977	C	T	1	2020-12-14	United Kingdom
ORF1ab_1001_I	ORF1ab	1001	ERR5053235	3267	C	T	0,999655	2020-12-14	United Kingdom
ORF1ab_1708_D	ORF1ab	1708	ERR5053235	5388	C	A	1	2020-12-14	United Kingdom
ORF1ab_2230_T	ORF1ab	2230	ERR5053235	6954	T	C	0,999579	2020-12-14	United Kingdom
ORF1ab_3674_NA	ORF1ab	3674	ERR5053235	11287	G	-TCTGGTTTT	0,99892	2020-12-14	United Kingdom
ORF1ab_314_L	ORF1ab	314	ERR5053235	14408	C	T	0,999757	2020-12-14	United Kingdom
ORF1ab_1383_R	ORF1ab	1383	ERR5053235	17615	A	G	0,999019	2020-12-14	United Kingdom
S_68_NA	S	68	ERR5053235	21764	A	-TACATG	0,997622	2020-12-14	United Kingdom
S_143_NA	S	143	ERR5053235	21990	T	-TTA	0,997655	2020-12-14	United Kingdom
S_501_Y	S	501	ERR5053235	23063	A	T	0,99885	2020-12-14	United Kingdom
S_570_D	S	570	ERR5053235	23271	C	A	0,999614	2020-12-14	United Kingdom
S_614_G	S	614	ERR5053235	23403	A	G	0,999885	2020-12-14	United Kingdom
S_681_H	S	681	ERR5053235	23604	C	A	0,999557	2020-12-14	United Kingdom
S_716_I	S	716	ERR5053235	23709	C	T	1	2020-12-14	United Kingdom
S_982_A	S	982	ERR5053235	24506	T	G	1	2020-12-14	United Kingdom
S_1118_H	S	1118	ERR5053235	24914	G	C	0,999656	2020-12-14	United Kingdom
S_1214_G	S	1214	ERR5053235	25202	T	G	0,0670978	2020-12-14	United Kingdom
S_1255_*	S	1255	ERR5053235	25325	A	T	0,0894185	2020-12-14	United Kingdom
ORF8_27_*	ORF8	27	ERR5053235	27972	C	T	1	2020-12-14	United Kingdom
ORF8_52_I	ORF8	52	ERR5053235	28048	G	T	1	2020-12-14	United Kingdom
ORF8_73_C	ORF8	73	ERR5053235	28111	A	G	0,999719	2020-12-14	United Kingdom
N_3_H	N	3	ERR5053235	28280	G	C	0,999903	2020-12-14	United Kingdom
N_3_V	N	3	ERR5053235	28281	A	T	0,999739	2020-12-14	United Kingdom
N_3_E	N	3	ERR5053235	28282	T	A	0,999576	2020-12-14	United Kingdom
N_203_K	N	203	ERR5053235	28881	G	A	0,998666	2020-12-14	United Kingdom
N_204_R	N	204	ERR5053235	28883	G	C	0,999345	2020-12-14	United Kingdom
N_235_F	N	235	ERR5053235	28977	C	T	0,999729	2020-12-14	United Kingdom
ORF1ab_1001_I	ORF1ab	1001	ERR5053237	3267	C	T	0,999953	2020-12-14	United Kingdom
ORF1ab_1102_G	ORF1ab	1102	ERR5053237	3569	A	G	0,999904	2020-12-14	United Kingdom
ORF1ab_1708_D	ORF1ab	1708	ERR5053237	5388	C	A	0,999236	2020-12-14	United Kingdom
ORF1ab_2230_T	ORF1ab	2230	ERR5053237	6954	T	C	0,999746	2020-12-14	United Kingdom
ORF1ab_3674_NA	ORF1ab	3674	ERR5053237	11287	G	-TCTGGTTTT	0,998381	2020-12-14	United Kingdom
ORF1ab_314_L	ORF1ab	314	ERR5053237	14408	C	T	0,999156	2020-12-14	United Kingdom
ORF1ab_1383_R	ORF1ab	1383	ERR5053237	17615	A	G	0,99968	2020-12-14	United Kingdom
S_68_NA	S	68	ERR5053237	21764	A	-TACATG	0,997679	2020-12-14	United Kingdom
S_143_NA	S	143	ERR5053237	21990	T	-TTA	0,997783	2020-12-14	United Kingdom
S_501_Y	S	501	ERR5053237	23063	A	T	0,999757	2020-12-14	United Kingdom
S_570_D	S	570	ERR5053237	23271	C	A	0,999907	2020-12-14	United Kingdom
S_614_G	S	614	ERR5053237	23403	A	G	0,9997	2020-12-14	United Kingdom
S_681_H	S	681	ERR5053237	23604	C	A	0,999828	2020-12-14	United Kingdom
S_716_I	S	716	ERR5053237	23709	C	T	0,999492	2020-12-14	United Kingdom
S_982_A	S	982	ERR5053237	24506	T	G	0,999768	2020-12-14	United Kingdom
S_1118_H	S	1118	ERR5053237	24914	G	C	0,999821	2020-12-14	United Kingdom
S_1214_G	S	1214	ERR5053237	25202	T	G	0,0995341	2020-12-14	United Kingdom
S_1255_*	S	1255	ERR5053237	25325	A	T	0,0944777	2020-12-14	United Kingdom
ORF8_27_*	ORF8	27	ERR5053237	27972	C	T	1	2020-12-14	United Kingdom
ORF8_52_I	ORF8	52	ERR5053237	28048	G	T	1	2020-12-14	United Kingdom
ORF8_73_C	ORF8	73	ERR5053237	28111	A	G	0,999826	2020-12-14	United Kingdom
N_3_H	N	3	ERR5053237	28280	G	C	1	2020-12-14	United Kingdom
N_3_V	N	3	ERR5053237	28281	A	T	0,999876	2020-12-14	United Kingdom
N_3_E	N	3	ERR5053237	28282	T	A	0,99969	2020-12-14	United Kingdom
N_203_K	N	203	ERR5053237	28881	G	A	0,999004	2020-12-14	United Kingdom
N_204_R	N	204	ERR5053237	28883	G	C	0,999706	2020-12-14	United Kingdom
N_235_F	N	235	ERR5053237	28977	C	T	0,999596	2020-12-14	United Kingdom
ORF1ab_1283_V	ORF1ab	1283	ERR5053240	4113	C	T	0,999341	2020-12-14	United Kingdom
ORF1ab_3839_R	ORF1ab	3839	ERR5053240	11781	A	G	0,999722	2020-12-14	United Kingdom
ORF1ab_314_L	ORF1ab	314	ERR5053240	14408	C	T	0,999502	2020-12-14	United Kingdom
ORF1ab_595_I	ORF1ab	595	ERR5053240	15251	C	T	0,999483	2020-12-14	United Kingdom
ORF1ab_1682_S	ORF1ab	1682	ERR5053240	18511	C	T	0,999861	2020-12-14	United Kingdom
ORF1ab_2390_K	ORF1ab	2390	ERR5053240	20635	G	A	0,99984	2020-12-14	United Kingdom
S_5_F	S	5	ERR5053240	21575	C	T	1	2020-12-14	United Kingdom
S_222_V	S	222	ERR5053240	22227	C	T	0,99982	2020-12-14	United Kingdom
S_614_G	S	614	ERR5053240	23403	A	G	0,999635	2020-12-14	United Kingdom
S_1214_G	S	1214	ERR5053240	25202	T	G	0,130541	2020-12-14	United Kingdom
S_1255_*	S	1255	ERR5053240	25325	A	T	0,0634294	2020-12-14	United Kingdom
ORF3a_184_H	ORF3a	184	ERR5053240	25942	T	C	0,999831	2020-12-14	United Kingdom
N_220_V	N	220	ERR5053240	28932	C	T	0,999576	2020-12-14	United Kingdom
ORF10_30_L	ORF10	30	ERR5053240	29645	G	T	0,998841	2020-12-14	United Kingdom
ORF1ab_314_L	ORF1ab	314	ERR5053242	14408	C	T	0,999648	2020-12-14	United Kingdom
S_5_F	S	5	ERR5053242	21575	C	T	0,99953	2020-12-14	United Kingdom
S_18_F	S	18	ERR5053242	21614	C	T	1	2020-12-14	United Kingdom
S_222_V	S	222	ERR5053242	22227	C	T	1	2020-12-14	United Kingdom
S_614_G	S	614	ERR5053242	23403	A	G	0,999942	2020-12-14	United Kingdom
S_1214_G	S	1214	ERR5053242	25202	T	G	0,103582	2020-12-14	United Kingdom
ORF7b_5_L	ORF7b	5	ERR5053242	27769	C	T	1	2020-12-14	United Kingdom
N_220_V	N	220	ERR5053242	28932	C	T	1	2020-12-14	United Kingdom
ORF10_30_L	ORF10	30	ERR5053242	29645	G	T	1	2020-12-14	United Kingdom
ORF1ab_971_L	ORF1ab	971	ERR5053243	3177	C	T	0,999786	2020-12-13	United Kingdom
ORF1ab_1001_I	ORF1ab	1001	ERR5053243	3267	C	T	0,999761	2020-12-13	United Kingdom
ORF1ab_1708_D	ORF1ab	1708	ERR5053243	5388	C	A	1	2020-12-13	United Kingdom
ORF1ab_2230_T	ORF1ab	2230	ERR5053243	6954	T	C	1	2020-12-13	United Kingdom
ORF1ab_3674_NA	ORF1ab	3674	ERR5053243	11287	G	-TCTGGTTTT	0,998818	2020-12-13	United Kingdom
ORF1ab_314_L	ORF1ab	314	ERR5053243	14408	C	T	0,999455	2020-12-13	United Kingdom
S_68_NA	S	68	ERR5053243	21764	A	-TACATG	0,991548	2020-12-13	United Kingdom
S_143_NA	S	143	ERR5053243	21990	T	-TTA	0,998275	2020-12-13	United Kingdom
S_501_Y	S	501	ERR5053243	23063	A	T	0,999308	2020-12-13	United Kingdom
S_570_D	S	570	ERR5053243	23271	C	A	0,999938	2020-12-13	United Kingdom
S_614_G	S	614	ERR5053243	23403	A	G	0,999699	2020-12-13	United Kingdom
S_681_H	S	681	ERR5053243	23604	C	A	1	2020-12-13	United Kingdom
S_716_I	S	716	ERR5053243	23709	C	T	1	2020-12-13	United Kingdom
S_982_A	S	982	ERR5053243	24506	T	G	1	2020-12-13	United Kingdom
S_1118_H	S	1118	ERR5053243	24914	G	C	0,999871	2020-12-13	United Kingdom
S_1214_G	S	1214	ERR5053243	25202	T	G	0,186888	2020-12-13	United Kingdom
ORF8_27_*	ORF8	27	ERR5053243	27972	C	T	1	2020-12-13	United Kingdom
ORF8_52_I	ORF8	52	ERR5053243	28048	G	T	1	2020-12-13	United Kingdom
ORF8_73_C	ORF8	73	ERR5053243	28111	A	G	0,99981	2020-12-13	United Kingdom
N_3_H	N	3	ERR5053243	28280	G	C	0,999898	2020-12-13	United Kingdom
N_3_V	N	3	ERR5053243	28281	A	T	0,999355	2020-12-13	United Kingdom
N_3_E	N	3	ERR5053243	28282	T	A	0,999864	2020-12-13	United Kingdom
N_203_K	N	203	ERR5053243	28881	G	A	0,997983	2020-12-13	United Kingdom
N_204_R	N	204	ERR5053243	28883	G	C	0,999669	2020-12-13	United Kingdom
N_235_F	N	235	ERR5053243	28977	C	T	0,999658	2020-12-13	United Kingdom
ORF1ab_1001_I	ORF1ab	1001	ERR5053245	3267	C	T	0,999717	2020-12-13	United Kingdom
ORF1ab_1708_D	ORF1ab	1708	ERR5053245	5388	C	A	1	2020-12-13	United Kingdom
ORF1ab_2230_T	ORF1ab	2230	ERR5053245	6954	T	C	0,999361	2020-12-13	United Kingdom
ORF1ab_3674_NA	ORF1ab	3674	ERR5053245	11287	G	-TCTGGTTTT	0,998403	2020-12-13	United Kingdom
ORF1ab_314_L	ORF1ab	314	ERR5053245	14408	C	T	0,999778	2020-12-13	United Kingdom
S_68_NA	S	68	ERR5053245	21764	A	-TACATG	0,993481	2020-12-13	United Kingdom
S_143_NA	S	143	ERR5053245	21990	T	-TTA	0,998233	2020-12-13	United Kingdom
S_501_Y	S	501	ERR5053245	23063	A	T	1	2020-12-13	United Kingdom
S_570_D	S	570	ERR5053245	23271	C	A	0,999864	2020-12-13	United Kingdom
S_614_G	S	614	ERR5053245	23403	A	G	0,999762	2020-12-13	United Kingdom
S_681_H	S	681	ERR5053245	23604	C	A	1	2020-12-13	United Kingdom
S_716_I	S	716	ERR5053245	23709	C	T	1	2020-12-13	United Kingdom
S_982_A	S	982	ERR5053245	24506	T	G	0,999656	2020-12-13	United Kingdom
S_1118_H	S	1118	ERR5053245	24914	G	C	0,999946	2020-12-13	United Kingdom
S_1214_G	S	1214	ERR5053245	25202	T	G	0,101617	2020-12-13	United Kingdom
ORF8_27_*	ORF8	27	ERR5053245	27972	C	T	1	2020-12-13	United Kingdom
ORF8_52_I	ORF8	52	ERR5053245	28048	G	T	1	2020-12-13	United Kingdom
ORF8_73_C	ORF8	73	ERR5053245	28111	A	G	0,999423	2020-12-13	United Kingdom
N_3_H	N	3	ERR5053245	28280	G	C	0,99991	2020-12-13	United Kingdom
N_3_V	N	3	ERR5053245	28281	A	T	0,999701	2020-12-13	United Kingdom
N_3_E	N	3	ERR5053245	28282	T	A	0,99949	2020-12-13	United Kingdom
N_203_K	N	203	ERR5053245	28881	G	A	0,998632	2020-12-13	United Kingdom
N_204_R	N	204	ERR5053245	28883	G	C	1	2020-12-13	United Kingdom
N_235_F	N	235	ERR5053245	28977	C	T	0,999844	2020-12-13	United Kingdom
ORF1ab_1001_I	ORF1ab	1001	ERR5053252	3267	C	T	0,999806	2020-12-13	United Kingdom
ORF1ab_1708_D	ORF1ab	1708	ERR5053252	5388	C	A	1	2020-12-13	United Kingdom
ORF1ab_2230_T	ORF1ab	2230	ERR5053252	6954	T	C	0,99932	2020-12-13	United Kingdom
ORF1ab_2797_F	ORF1ab	2797	ERR5053252	8655	C	T	1	2020-12-13	United Kingdom
ORF1ab_3674_NA	ORF1ab	3674	ERR5053252	11287	G	-TCTGGTTTT	0,998089	2020-12-13	United Kingdom
ORF1ab_3748_I	ORF1ab	3748	ERR5053252	11507	G	A	0,999387	2020-12-13	United Kingdom
ORF1ab_314_L	ORF1ab	314	ERR5053252	14408	C	T	0,999595	2020-12-13	United Kingdom
S_68_NA	S	68	ERR5053252	21764	A	-TACATG	0,997699	2020-12-13	United Kingdom
S_143_NA	S	143	ERR5053252	21990	T	-TTA	0,997755	2020-12-13	United Kingdom
S_501_Y	S	501	ERR5053252	23063	A	T	1	2020-12-13	United Kingdom
S_570_D	S	570	ERR5053252	23271	C	A	0,99994	2020-12-13	United Kingdom
S_614_G	S	614	ERR5053252	23403	A	G	0,999942	2020-12-13	United Kingdom
S_681_H	S	681	ERR5053252	23604	C	A	1	2020-12-13	United Kingdom
S_716_I	S	716	ERR5053252	23709	C	T	0,999341	2020-12-13	United Kingdom
S_982_A	S	982	ERR5053252	24506	T	G	0,999343	2020-12-13	United Kingdom
S_1118_H	S	1118	ERR5053252	24914	G	C	0,999657	2020-12-13	United Kingdom
S_1214_G	S	1214	ERR5053252	25202	T	G	0,193548	2020-12-13	United Kingdom
ORF8_73_C	ORF8	73	ERR5053252	28111	A	G	0,999703	2020-12-13	United Kingdom
N_3_H	N	3	ERR5053252	28280	G	C	0,9999	2020-12-13	United Kingdom
N_3_V	N	3	ERR5053252	28281	A	T	0,999832	2020-12-13	United Kingdom
N_3_E	N	3	ERR5053252	28282	T	A	0,999799	2020-12-13	United Kingdom
N_203_K	N	203	ERR5053252	28881	G	A	0,997051	2020-12-13	United Kingdom
N_204_R	N	204	ERR5053252	28883	G	C	1	2020-12-13	United Kingdom
N_235_F	N	235	ERR5053252	28977	C	T	0,999322	2020-12-13	United Kingdom
ORF1ab_540_V	ORF1ab	540	ERR5053260	1884	C	T	0,980863	2020-12-14	United Kingdom
ORF1ab_1001_I	ORF1ab	1001	ERR5053260	3267	C	T	0,999829	2020-12-14	United Kingdom
ORF1ab_1708_D	ORF1ab	1708	ERR5053260	5388	C	A	1	2020-12-14	United Kingdom
ORF1ab_2230_T	ORF1ab	2230	ERR5053260	6954	T	C	0,998723	2020-12-14	United Kingdom
ORF1ab_3674_NA	ORF1ab	3674	ERR5053260	11287	G	-TCTGGTTTT	0,996697	2020-12-14	United Kingdom
ORF1ab_314_L	ORF1ab	314	ERR5053260	14408	C	T	0,999218	2020-12-14	United Kingdom
S_68_NA	S	68	ERR5053260	21764	A	-TACATG	0,989739	2020-12-14	United Kingdom
S_143_NA	S	143	ERR5053260	21990	T	-TTA	0,999172	2020-12-14	United Kingdom
S_501_Y	S	501	ERR5053260	23063	A	T	1	2020-12-14	United Kingdom
S_570_D	S	570	ERR5053260	23271	C	A	0,999722	2020-12-14	United Kingdom
S_614_G	S	614	ERR5053260	23403	A	G	0,999819	2020-12-14	United Kingdom
S_681_H	S	681	ERR5053260	23604	C	A	0,999675	2020-12-14	United Kingdom
S_706_V	S	706	ERR5053260	23679	C	T	1	2020-12-14	United Kingdom
S_716_I	S	716	ERR5053260	23709	C	T	1	2020-12-14	United Kingdom
S_982_A	S	982	ERR5053260	24506	T	G	0,999515	2020-12-14	United Kingdom
S_1118_H	S	1118	ERR5053260	24914	G	C	0,999624	2020-12-14	United Kingdom
S_1214_G	S	1214	ERR5053260	25202	T	G	0,0938166	2020-12-14	United Kingdom
ORF8_27_*	ORF8	27	ERR5053260	27972	C	T	0,998433	2020-12-14	United Kingdom
ORF8_52_I	ORF8	52	ERR5053260	28048	G	T	1	2020-12-14	United Kingdom
ORF8_68_*	ORF8	68	ERR5053260	28095	A	T	0,998024	2020-12-14	United Kingdom
ORF8_73_C	ORF8	73	ERR5053260	28111	A	G	0,999723	2020-12-14	United Kingdom
N_3_H	N	3	ERR5053260	28280	G	C	0,999648	2020-12-14	United Kingdom
N_3_V	N	3	ERR5053260	28281	A	T	0,999894	2020-12-14	United Kingdom
N_3_E	N	3	ERR5053260	28282	T	A	0,999365	2020-12-14	United Kingdom
N_203_K	N	203	ERR5053260	28881	G	A	0,998734	2020-12-14	United Kingdom
N_204_R	N	204	ERR5053260	28883	G	C	0,999384	2020-12-14	United Kingdom
N_235_F	N	235	ERR5053260	28977	C	T	0,999783	2020-12-14	United Kingdom
ORF1ab_1001_I	ORF1ab	1001	ERR5053262	3267	C	T	0,996303	2020-12-14	United Kingdom
ORF1ab_2230_T	ORF1ab	2230	ERR5053262	6954	T	C	0,999049	2020-12-14	United Kingdom
ORF1ab_2780_L	ORF1ab	2780	ERR5053262	8603	T	C	1	2020-12-14	United Kingdom
ORF1ab_3674_NA	ORF1ab	3674	ERR5053262	11287	G	-TCTGGTTTT	0,999821	2020-12-14	United Kingdom
ORF1ab_314_L	ORF1ab	314	ERR5053262	14408	C	T	0,999503	2020-12-14	United Kingdom
ORF1ab_1383_R	ORF1ab	1383	ERR5053262	17615	A	G	1	2020-12-14	United Kingdom
S_68_NA	S	68	ERR5053262	21764	A	-TACATG	0,995772	2020-12-14	United Kingdom
S_143_NA	S	143	ERR5053262	21990	T	-TTA	0,998622	2020-12-14	United Kingdom
S_501_Y	S	501	ERR5053262	23063	A	T	1	2020-12-14	United Kingdom
S_570_D	S	570	ERR5053262	23271	C	A	0,999927	2020-12-14	United Kingdom
S_614_G	S	614	ERR5053262	23403	A	G	0,999822	2020-12-14	United Kingdom
S_681_H	S	681	ERR5053262	23604	C	A	1	2020-12-14	United Kingdom
S_716_I	S	716	ERR5053262	23709	C	T	1	2020-12-14	United Kingdom
S_982_A	S	982	ERR5053262	24506	T	G	1	2020-12-14	United Kingdom
S_1118_H	S	1118	ERR5053262	24914	G	C	0,999877	2020-12-14	United Kingdom
S_1214_G	S	1214	ERR5053262	25202	T	G	0,19833	2020-12-14	United Kingdom
ORF8_73_C	ORF8	73	ERR5053262	28111	A	G	0,999839	2020-12-14	United Kingdom
N_3_H	N	3	ERR5053262	28280	G	C	0,99995	2020-12-14	United Kingdom
N_3_V	N	3	ERR5053262	28281	A	T	0,99985	2020-12-14	United Kingdom
N_3_E	N	3	ERR5053262	28282	T	A	0,9997	2020-12-14	United Kingdom
N_203_K	N	203	ERR5053262	28881	G	A	0,998628	2020-12-14	United Kingdom
N_204_R	N	204	ERR5053262	28883	G	C	1	2020-12-14	United Kingdom
N_235_F	N	235	ERR5053262	28977	C	T	1	2020-12-14	United Kingdom
ORF1ab_460_Y	ORF1ab	460	ERR5053264	1643	A	T	0,999674	2020-12-14	United Kingdom
ORF1ab_1001_I	ORF1ab	1001	ERR5053264	3267	C	T	1	2020-12-14	United Kingdom
ORF1ab_1708_D	ORF1ab	1708	ERR5053264	5388	C	A	1	2020-12-14	United Kingdom
ORF1ab_2230_T	ORF1ab	2230	ERR5053264	6954	T	C	0,999113	2020-12-14	United Kingdom
ORF1ab_3674_NA	ORF1ab	3674	ERR5053264	11287	G	-TCTGGTTTT	0,999346	2020-12-14	United Kingdom
ORF1ab_314_L	ORF1ab	314	ERR5053264	14408	C	T	0,999571	2020-12-14	United Kingdom
ORF1ab_2332_A	ORF1ab	2332	ERR5053264	20461	A	G	0,999717	2020-12-14	United Kingdom
S_68_NA	S	68	ERR5053264	21764	A	-TACATG	0,995975	2020-12-14	United Kingdom
S_143_NA	S	143	ERR5053264	21990	T	-TTA	0,99774	2020-12-14	United Kingdom
S_501_Y	S	501	ERR5053264	23063	A	T	1	2020-12-14	United Kingdom
S_570_D	S	570	ERR5053264	23271	C	A	0,999832	2020-12-14	United Kingdom
S_614_G	S	614	ERR5053264	23403	A	G	0,999795	2020-12-14	United Kingdom
S_681_H	S	681	ERR5053264	23604	C	A	1	2020-12-14	United Kingdom
S_716_I	S	716	ERR5053264	23709	C	T	0,998812	2020-12-14	United Kingdom
S_982_A	S	982	ERR5053264	24506	T	G	0,999115	2020-12-14	United Kingdom
S_1118_H	S	1118	ERR5053264	24914	G	C	0,999887	2020-12-14	United Kingdom
S_1214_G	S	1214	ERR5053264	25202	T	G	0,156556	2020-12-14	United Kingdom
ORF8_73_C	ORF8	73	ERR5053264	28111	A	G	0,999596	2020-12-14	United Kingdom
ORF8_118_V	ORF8	118	ERR5053264	28245	T	G	0,641222	2020-12-14	United Kingdom
ORF8_119_NA	ORF8	119	ERR5053264	28250	T	+CTG	0,991516	2020-12-14	United Kingdom
ORF8_120_NA	ORF8	120	ERR5053264	28253	C	-A	0,996529	2020-12-14	United Kingdom
N_3_H	N	3	ERR5053264	28280	G	C	0,999781	2020-12-14	United Kingdom
N_3_V	N	3	ERR5053264	28281	A	T	0,999854	2020-12-14	United Kingdom
N_3_E	N	3	ERR5053264	28282	T	A	0,99956	2020-12-14	United Kingdom
N_203_K	N	203	ERR5053264	28881	G	A	0,998957	2020-12-14	United Kingdom
N_204_R	N	204	ERR5053264	28883	G	C	1	2020-12-14	United Kingdom
N_235_F	N	235	ERR5053264	28977	C	T	1	2020-12-14	United Kingdom
ORF1ab_2007_I	ORF1ab	2007	ERR5053265	6285	C	T	0,999666	2020-12-14	United Kingdom
ORF1ab_314_L	ORF1ab	314	ERR5053265	14408	C	T	0,999394	2020-12-14	United Kingdom
ORF1ab_1092_F	ORF1ab	1092	ERR5053265	16741	G	T	1	2020-12-14	United Kingdom
S_18_F	S	18	ERR5053265	21614	C	T	0,999868	2020-12-14	United Kingdom
S_222_V	S	222	ERR5053265	22227	C	T	1	2020-12-14	United Kingdom
S_614_G	S	614	ERR5053265	23403	A	G	0,99964	2020-12-14	United Kingdom
S_1214_G	S	1214	ERR5053265	25202	T	G	0,169224	2020-12-14	United Kingdom
ORF3a_166_P	ORF3a	166	ERR5053265	25888	T	C	0,999717	2020-12-14	United Kingdom
N_220_V	N	220	ERR5053265	28932	C	T	0,999209	2020-12-14	United Kingdom
ORF10_30_L	ORF10	30	ERR5053265	29645	G	T	0,998828	2020-12-14	United Kingdom
ORF1ab_314_L	ORF1ab	314	ERR5053266	14408	C	T	0,99951	2020-12-13	United Kingdom
S_18_F	S	18	ERR5053266	21614	C	T	1	2020-12-13	United Kingdom
S_222_V	S	222	ERR5053266	22227	C	T	1	2020-12-13	United Kingdom
S_614_G	S	614	ERR5053266	23403	A	G	0,999745	2020-12-13	United Kingdom
S_1214_G	S	1214	ERR5053266	25202	T	G	0,0959693	2020-12-13	United Kingdom
ORF7b_5_L	ORF7b	5	ERR5053266	27769	C	T	1	2020-12-13	United Kingdom
N_220_V	N	220	ERR5053266	28932	C	T	0,999452	2020-12-13	United Kingdom
ORF10_30_L	ORF10	30	ERR5053266	29645	G	T	1	2020-12-13	United Kingdom
ORF1ab_1001_I	ORF1ab	1001	ERR5053267	3267	C	T	1	2020-12-13	United Kingdom
ORF1ab_2230_T	ORF1ab	2230	ERR5053267	6954	T	C	0,999258	2020-12-13	United Kingdom
ORF1ab_2797_F	ORF1ab	2797	ERR5053267	8655	C	T	1	2020-12-13	United Kingdom
ORF1ab_3674_NA	ORF1ab	3674	ERR5053267	11287	G	-TCTGGTTTT	0,998638	2020-12-13	United Kingdom
ORF1ab_3748_I	ORF1ab	3748	ERR5053267	11507	G	A	1	2020-12-13	United Kingdom
ORF1ab_314_L	ORF1ab	314	ERR5053267	14408	C	T	0,999643	2020-12-13	United Kingdom
S_68_NA	S	68	ERR5053267	21764	A	-TACATG	0,993932	2020-12-13	United Kingdom
S_143_NA	S	143	ERR5053267	21990	T	-TTA	0,998812	2020-12-13	United Kingdom
S_501_Y	S	501	ERR5053267	23063	A	T	0,997758	2020-12-13	United Kingdom
S_570_D	S	570	ERR5053267	23271	C	A	0,999807	2020-12-13	United Kingdom
S_614_G	S	614	ERR5053267	23403	A	G	0,999937	2020-12-13	United Kingdom
S_681_H	S	681	ERR5053267	23604	C	A	1	2020-12-13	United Kingdom
S_716_I	S	716	ERR5053267	23709	C	T	1	2020-12-13	United Kingdom
S_982_A	S	982	ERR5053267	24506	T	G	1	2020-12-13	United Kingdom
S_1118_H	S	1118	ERR5053267	24914	G	C	0,999771	2020-12-13	United Kingdom
S_1214_G	S	1214	ERR5053267	25202	T	G	0,147175	2020-12-13	United Kingdom
ORF8_73_C	ORF8	73	ERR5053267	28111	A	G	0,999624	2020-12-13	United Kingdom
N_3_H	N	3	ERR5053267	28280	G	C	0,999865	2020-12-13	United Kingdom
N_3_V	N	3	ERR5053267	28281	A	T	0,99991	2020-12-13	United Kingdom
N_3_E	N	3	ERR5053267	28282	T	A	0,999728	2020-12-13	United Kingdom
N_203_K	N	203	ERR5053267	28881	G	A	0,999052	2020-12-13	United Kingdom
N_204_R	N	204	ERR5053267	28883	G	C	1	2020-12-13	United Kingdom
N_235_F	N	235	ERR5053267	28977	C	T	1	2020-12-13	United Kingdom
ORF1ab_944_L	ORF1ab	944	ERR5053272	3096	C	T	0,335968	2020-12-13	United Kingdom
ORF1ab_1168_I	ORF1ab	1168	ERR5053272	3768	C	T	0,176902	2020-12-13	United Kingdom
ORF1ab_2490_T	ORF1ab	2490	ERR5053272	7734	T	C	0,170279	2020-12-13	United Kingdom
ORF1ab_3099_L	ORF1ab	3099	ERR5053272	9561	C	T	0,416506	2020-12-13	United Kingdom
ORF1ab_3952_S	ORF1ab	3952	ERR5053272	12119	C	T	0,999874	2020-12-13	United Kingdom
ORF1ab_314_L	ORF1ab	314	ERR5053272	14408	C	T	0,999819	2020-12-13	United Kingdom
S_222_V	S	222	ERR5053272	22227	C	T	1	2020-12-13	United Kingdom
S_614_G	S	614	ERR5053272	23403	A	G	0,999907	2020-12-13	United Kingdom
S_1214_G	S	1214	ERR5053272	25202	T	G	0,117241	2020-12-13	United Kingdom
ORF3a_166_L	ORF3a	166	ERR5053272	25889	C	T	1	2020-12-13	United Kingdom
N_30_R	N	30	ERR5053272	28361	G	A	0,999848	2020-12-13	United Kingdom
N_220_V	N	220	ERR5053272	28932	C	T	1	2020-12-13	United Kingdom
ORF10_30_L	ORF10	30	ERR5053272	29645	G	T	1	2020-12-13	United Kingdom
ORF1ab_1001_I	ORF1ab	1001	ERR5053274	3267	C	T	0,999689	2020-12-13	United Kingdom
ORF1ab_1567_A	ORF1ab	1567	ERR5053274	4964	A	G	0,999363	2020-12-13	United Kingdom
ORF1ab_1708_D	ORF1ab	1708	ERR5053274	5388	C	A	1	2020-12-13	United Kingdom
ORF1ab_2230_T	ORF1ab	2230	ERR5053274	6954	T	C	0,999405	2020-12-13	United Kingdom
ORF1ab_3674_NA	ORF1ab	3674	ERR5053274	11287	G	-TCTGGTTTT	0,996095	2020-12-13	United Kingdom
ORF1ab_3966_R	ORF1ab	3966	ERR5053274	12162	A	G	0,999746	2020-12-13	United Kingdom
ORF1ab_314_L	ORF1ab	314	ERR5053274	14408	C	T	0,999587	2020-12-13	United Kingdom
ORF1ab_1383_R	ORF1ab	1383	ERR5053274	17615	A	G	1	2020-12-13	United Kingdom
ORF1ab_2084_I	ORF1ab	2084	ERR5053274	19718	C	T	0,999051	2020-12-13	United Kingdom
S_68_NA	S	68	ERR5053274	21764	A	-TACATG	0,989148	2020-12-13	United Kingdom
S_143_NA	S	143	ERR5053274	21990	T	-TTA	0,951859	2020-12-13	United Kingdom
S_501_Y	S	501	ERR5053274	23063	A	T	0,999362	2020-12-13	United Kingdom
S_570_D	S	570	ERR5053274	23271	C	A	0,999734	2020-12-13	United Kingdom
S_614_G	S	614	ERR5053274	23403	A	G	0,999871	2020-12-13	United Kingdom
S_681_H	S	681	ERR5053274	23604	C	A	0,999552	2020-12-13	United Kingdom
S_716_I	S	716	ERR5053274	23709	C	T	0,999779	2020-12-13	United Kingdom
S_982_A	S	982	ERR5053274	24506	T	G	0,999444	2020-12-13	United Kingdom
S_1118_H	S	1118	ERR5053274	24914	G	C	0,999714	2020-12-13	United Kingdom
S_1214_G	S	1214	ERR5053274	25202	T	G	0,143179	2020-12-13	United Kingdom
ORF8_27_*	ORF8	27	ERR5053274	27972	C	T	1	2020-12-13	United Kingdom
ORF8_52_I	ORF8	52	ERR5053274	28048	G	T	1	2020-12-13	United Kingdom
ORF8_73_C	ORF8	73	ERR5053274	28111	A	G	0,999796	2020-12-13	United Kingdom
N_3_H	N	3	ERR5053274	28280	G	C	0,999814	2020-12-13	United Kingdom
N_3_V	N	3	ERR5053274	28281	A	T	0,999734	2020-12-13	United Kingdom
N_3_E	N	3	ERR5053274	28282	T	A	0,999734	2020-12-13	United Kingdom
N_203_K	N	203	ERR5053274	28881	G	A	0,998516	2020-12-13	United Kingdom
N_204_R	N	204	ERR5053274	28883	G	C	0,999553	2020-12-13	United Kingdom
N_235_F	N	235	ERR5053274	28977	C	T	0,999764	2020-12-13	United Kingdom
ORF1ab_1001_I	ORF1ab	1001	ERR5053275	3267	C	T	0,999853	2020-12-13	United Kingdom
ORF1ab_1708_D	ORF1ab	1708	ERR5053275	5388	C	A	1	2020-12-13	United Kingdom
ORF1ab_2230_T	ORF1ab	2230	ERR5053275	6954	T	C	1	2020-12-13	United Kingdom
ORF1ab_2797_F	ORF1ab	2797	ERR5053275	8655	C	T	1	2020-12-13	United Kingdom
ORF1ab_3674_NA	ORF1ab	3674	ERR5053275	11287	G	-TCTGGTTTT	0,996771	2020-12-13	United Kingdom
ORF1ab_3748_I	ORF1ab	3748	ERR5053275	11507	G	A	0,998123	2020-12-13	United Kingdom
ORF1ab_314_L	ORF1ab	314	ERR5053275	14408	C	T	0,998546	2020-12-13	United Kingdom
S_68_NA	S	68	ERR5053275	21764	A	-TACATG	0,995447	2020-12-13	United Kingdom
S_143_NA	S	143	ERR5053275	21990	T	-TTA	0,998947	2020-12-13	United Kingdom
S_501_Y	S	501	ERR5053275	23063	A	T	0,999507	2020-12-13	United Kingdom
S_570_D	S	570	ERR5053275	23271	C	A	0,999842	2020-12-13	United Kingdom
S_614_G	S	614	ERR5053275	23403	A	G	0,999614	2020-12-13	United Kingdom
S_681_H	S	681	ERR5053275	23604	C	A	0,998978	2020-12-13	United Kingdom
S_716_I	S	716	ERR5053275	23709	C	T	1	2020-12-13	United Kingdom
S_982_A	S	982	ERR5053275	24506	T	G	0,999498	2020-12-13	United Kingdom
S_1118_H	S	1118	ERR5053275	24914	G	C	0,999635	2020-12-13	United Kingdom
ORF8_27_*	ORF8	27	ERR5053275	27972	C	T	1	2020-12-13	United Kingdom
ORF8_52_I	ORF8	52	ERR5053275	28048	G	T	1	2020-12-13	United Kingdom
ORF8_73_C	ORF8	73	ERR5053275	28111	A	G	0,999699	2020-12-13	United Kingdom
N_3_H	N	3	ERR5053275	28280	G	C	0,99994	2020-12-13	United Kingdom
N_3_V	N	3	ERR5053275	28281	A	T	0,99988	2020-12-13	United Kingdom
N_3_E	N	3	ERR5053275	28282	T	A	0,99964	2020-12-13	United Kingdom
N_203_K	N	203	ERR5053275	28881	G	A	0,999296	2020-12-13	United Kingdom
N_204_R	N	204	ERR5053275	28883	G	C	0,999537	2020-12-13	United Kingdom
N_235_F	N	235	ERR5053275	28977	C	T	0,999765	2020-12-13	United Kingdom
ORF1ab_1001_I	ORF1ab	1001	ERR5053276	3267	C	T	0,999803	2020-12-13	United Kingdom
ORF1ab_1708_D	ORF1ab	1708	ERR5053276	5388	C	A	1	2020-12-13	United Kingdom
ORF1ab_2230_T	ORF1ab	2230	ERR5053276	6954	T	C	0,999816	2020-12-13	United Kingdom
ORF1ab_3674_NA	ORF1ab	3674	ERR5053276	11287	G	-TCTGGTTTT	0,998264	2020-12-13	United Kingdom
ORF1ab_314_L	ORF1ab	314	ERR5053276	14408	C	T	0,999619	2020-12-13	United Kingdom
ORF1ab_1383_R	ORF1ab	1383	ERR5053276	17615	A	G	0,99967	2020-12-13	United Kingdom
S_68_NA	S	68	ERR5053276	21764	A	-TACATG	0,997209	2020-12-13	United Kingdom
S_143_NA	S	143	ERR5053276	21990	T	-TTA	0,996078	2020-12-13	United Kingdom
S_501_Y	S	501	ERR5053276	23063	A	T	0,999573	2020-12-13	United Kingdom
S_570_D	S	570	ERR5053276	23271	C	A	0,999792	2020-12-13	United Kingdom
S_614_G	S	614	ERR5053276	23403	A	G	0,999794	2020-12-13	United Kingdom
S_681_H	S	681	ERR5053276	23604	C	A	1	2020-12-13	United Kingdom
S_716_I	S	716	ERR5053276	23709	C	T	0,999643	2020-12-13	United Kingdom
S_982_A	S	982	ERR5053276	24506	T	G	0,999793	2020-12-13	United Kingdom
S_1118_H	S	1118	ERR5053276	24914	G	C	0,999812	2020-12-13	United Kingdom
S_1214_G	S	1214	ERR5053276	25202	T	G	0,133725	2020-12-13	United Kingdom
ORF8_27_*	ORF8	27	ERR5053276	27972	C	T	1	2020-12-13	United Kingdom
ORF8_52_I	ORF8	52	ERR5053276	28048	G	T	1	2020-12-13	United Kingdom
ORF8_73_C	ORF8	73	ERR5053276	28111	A	G	0,999672	2020-12-13	United Kingdom
N_3_H	N	3	ERR5053276	28280	G	C	0,999968	2020-12-13	United Kingdom
N_3_V	N	3	ERR5053276	28281	A	T	0,999708	2020-12-13	United Kingdom
N_3_E	N	3	ERR5053276	28282	T	A	0,999642	2020-12-13	United Kingdom
N_203_K	N	203	ERR5053276	28881	G	A	0,998904	2020-12-13	United Kingdom
N_204_R	N	204	ERR5053276	28883	G	C	1	2020-12-13	United Kingdom
N_235_F	N	235	ERR5053276	28977	C	T	1	2020-12-13	United Kingdom
ORF1ab_314_L	ORF1ab	314	ERR5053278	14408	C	T	0,99948	2020-12-14	United Kingdom
S_18_F	S	18	ERR5053278	21614	C	T	1	2020-12-14	United Kingdom
S_222_V	S	222	ERR5053278	22227	C	T	1	2020-12-14	United Kingdom
S_614_G	S	614	ERR5053278	23403	A	G	0,999845	2020-12-14	United Kingdom
S_1214_G	S	1214	ERR5053278	25202	T	G	0,110922	2020-12-14	United Kingdom
ORF3a_110_V	ORF3a	110	ERR5053278	25721	C	T	1	2020-12-14	United Kingdom
ORF7b_5_L	ORF7b	5	ERR5053278	27769	C	T	1	2020-12-14	United Kingdom
N_220_V	N	220	ERR5053278	28932	C	T	1	2020-12-14	United Kingdom
ORF10_30_L	ORF10	30	ERR5053278	29645	G	T	1	2020-12-14	United Kingdom
ORF1ab_124_C	ORF1ab	124	ERR5053285	635	C	T	0,0662085	2020-12-14	United Kingdom
ORF1ab_398_C	ORF1ab	398	ERR5053285	1457	C	T	0,08364	2020-12-14	United Kingdom
ORF1ab_2204_N	ORF1ab	2204	ERR5053285	6877	G	T	0,469811	2020-12-14	United Kingdom
ORF1ab_314_L	ORF1ab	314	ERR5053285	14408	C	T	0,999773	2020-12-14	United Kingdom
S_18_F	S	18	ERR5053285	21614	C	T	0,999877	2020-12-14	United Kingdom
S_222_V	S	222	ERR5053285	22227	C	T	0,999871	2020-12-14	United Kingdom
S_614_G	S	614	ERR5053285	23403	A	G	0,999756	2020-12-14	United Kingdom
S_1214_G	S	1214	ERR5053285	25202	T	G	0,121325	2020-12-14	United Kingdom
N_220_V	N	220	ERR5053285	28932	C	T	0,999808	2020-12-14	United Kingdom
ORF10_30_L	ORF10	30	ERR5053285	29645	G	T	0,998886	2020-12-14	United Kingdom
ORF1ab_2302_S	ORF1ab	2302	ERR5053287	7169	C	T	0,999424	2020-12-14	United Kingdom
ORF1ab_3062_H	ORF1ab	3062	ERR5053287	9449	T	C	0,999799	2020-12-14	United Kingdom
ORF1ab_314_L	ORF1ab	314	ERR5053287	14408	C	T	0,999533	2020-12-14	United Kingdom
ORF1ab_2260_I	ORF1ab	2260	ERR5053287	20247	G	T	0,0547927	2020-12-14	United Kingdom
ORF1ab_2571_Y	ORF1ab	2571	ERR5053287	21178	C	T	0,999557	2020-12-14	United Kingdom
S_18_F	S	18	ERR5053287	21614	C	T	0,999726	2020-12-14	United Kingdom
S_222_V	S	222	ERR5053287	22227	C	T	0,999522	2020-12-14	United Kingdom
S_614_G	S	614	ERR5053287	23403	A	G	0,999832	2020-12-14	United Kingdom
S_1214_G	S	1214	ERR5053287	25202	T	G	0,103578	2020-12-14	United Kingdom
S_1255_*	S	1255	ERR5053287	25325	A	T	0,0574476	2020-12-14	United Kingdom
ORF3a_57_H	ORF3a	57	ERR5053287	25563	G	C	0,999446	2020-12-14	United Kingdom
N_220_V	N	220	ERR5053287	28932	C	T	0,999496	2020-12-14	United Kingdom
ORF10_30_L	ORF10	30	ERR5053287	29645	G	T	1	2020-12-14	United Kingdom
ORF1ab_549_T	ORF1ab	549	ERR5053289	1910	T	A	0,0866405	2020-12-13	United Kingdom
ORF1ab_1001_I	ORF1ab	1001	ERR5053289	3267	C	T	0,999946	2020-12-13	United Kingdom
ORF1ab_1708_D	ORF1ab	1708	ERR5053289	5388	C	A	1	2020-12-13	United Kingdom
ORF1ab_2230_T	ORF1ab	2230	ERR5053289	6954	T	C	0,999421	2020-12-13	United Kingdom
ORF1ab_3674_NA	ORF1ab	3674	ERR5053289	11287	G	-TCTGGTTTT	0,998946	2020-12-13	United Kingdom
ORF1ab_314_L	ORF1ab	314	ERR5053289	14408	C	T	0,999656	2020-12-13	United Kingdom
ORF1ab_1383_R	ORF1ab	1383	ERR5053289	17615	A	G	0,999766	2020-12-13	United Kingdom
S_68_NA	S	68	ERR5053289	21764	A	-TACATG	0,995474	2020-12-13	United Kingdom
S_143_NA	S	143	ERR5053289	21990	T	-TTA	0,998097	2020-12-13	United Kingdom
S_501_Y	S	501	ERR5053289	23063	A	T	1	2020-12-13	United Kingdom
S_570_D	S	570	ERR5053289	23271	C	A	0,99979	2020-12-13	United Kingdom
S_614_G	S	614	ERR5053289	23403	A	G	0,999744	2020-12-13	United Kingdom
S_681_H	S	681	ERR5053289	23604	C	A	0,999726	2020-12-13	United Kingdom
S_716_I	S	716	ERR5053289	23709	C	T	0,99973	2020-12-13	United Kingdom
S_982_A	S	982	ERR5053289	24506	T	G	0,999819	2020-12-13	United Kingdom
S_1118_H	S	1118	ERR5053289	24914	G	C	0,999746	2020-12-13	United Kingdom
S_1214_G	S	1214	ERR5053289	25202	T	G	0,115175	2020-12-13	United Kingdom
S_1255_*	S	1255	ERR5053289	25325	A	T	0,0757394	2020-12-13	United Kingdom
ORF8_27_*	ORF8	27	ERR5053289	27972	C	T	1	2020-12-13	United Kingdom
ORF8_52_I	ORF8	52	ERR5053289	28048	G	T	1	2020-12-13	United Kingdom
ORF8_73_C	ORF8	73	ERR5053289	28111	A	G	0,999656	2020-12-13	United Kingdom
N_3_H	N	3	ERR5053289	28280	G	C	0,999851	2020-12-13	United Kingdom
N_3_V	N	3	ERR5053289	28281	A	T	0,999821	2020-12-13	United Kingdom
N_3_E	N	3	ERR5053289	28282	T	A	0,999762	2020-12-13	United Kingdom
N_203_K	N	203	ERR5053289	28881	G	A	0,999493	2020-12-13	United Kingdom
N_204_R	N	204	ERR5053289	28883	G	C	1	2020-12-13	United Kingdom
N_235_F	N	235	ERR5053289	28977	C	T	0,99983	2020-12-13	United Kingdom
ORF1ab_1001_I	ORF1ab	1001	ERR5053293	3267	C	T	0,999103	2020-12-13	United Kingdom
ORF1ab_1389_V	ORF1ab	1389	ERR5053293	4430	A	G	0,997677	2020-12-13	United Kingdom
ORF1ab_2129_T	ORF1ab	2129	ERR5053293	6650	G	A	1	2020-12-13	United Kingdom
ORF1ab_2230_T	ORF1ab	2230	ERR5053293	6954	T	C	1	2020-12-13	United Kingdom
ORF1ab_3674_NA	ORF1ab	3674	ERR5053293	11287	G	-TCTGGTTTT	0,998985	2020-12-13	United Kingdom
ORF1ab_218_L	ORF1ab	218	ERR5053293	14120	C	T	1	2020-12-13	United Kingdom
ORF1ab_314_L	ORF1ab	314	ERR5053293	14408	C	T	0,999786	2020-12-13	United Kingdom
S_68_NA	S	68	ERR5053293	21764	A	-TACATG	0,998623	2020-12-13	United Kingdom
S_143_NA	S	143	ERR5053293	21990	T	-TTA	0,998379	2020-12-13	United Kingdom
S_501_Y	S	501	ERR5053293	23063	A	T	1	2020-12-13	United Kingdom
S_570_D	S	570	ERR5053293	23271	C	A	0,999785	2020-12-13	United Kingdom
S_614_G	S	614	ERR5053293	23403	A	G	0,999948	2020-12-13	United Kingdom
S_681_H	S	681	ERR5053293	23604	C	A	0,992674	2020-12-13	United Kingdom
S_716_I	S	716	ERR5053293	23709	C	T	1	2020-12-13	United Kingdom
S_982_A	S	982	ERR5053293	24506	T	G	1	2020-12-13	United Kingdom
S_1118_H	S	1118	ERR5053293	24914	G	C	0,999471	2020-12-13	United Kingdom
S_1214_G	S	1214	ERR5053293	25202	T	G	0,162338	2020-12-13	United Kingdom
ORF8_73_C	ORF8	73	ERR5053293	28111	A	G	0,999683	2020-12-13	United Kingdom
N_3_H	N	3	ERR5053293	28280	G	C	1	2020-12-13	United Kingdom
N_3_V	N	3	ERR5053293	28281	A	T	1	2020-12-13	United Kingdom
N_3_E	N	3	ERR5053293	28282	T	A	0,999795	2020-12-13	United Kingdom
N_203_K	N	203	ERR5053293	28881	G	A	1	2020-12-13	United Kingdom
N_204_R	N	204	ERR5053293	28883	G	C	0,997912	2020-12-13	United Kingdom
N_235_F	N	235	ERR5053293	28977	C	T	1	2020-12-13	United Kingdom
ORF1ab_1001_I	ORF1ab	1001	ERR5053297	3267	C	T	0,999692	2020-12-13	United Kingdom
ORF1ab_1708_D	ORF1ab	1708	ERR5053297	5388	C	A	1	2020-12-13	United Kingdom
ORF1ab_2230_T	ORF1ab	2230	ERR5053297	6954	T	C	1	2020-12-13	United Kingdom
ORF1ab_3674_NA	ORF1ab	3674	ERR5053297	11287	G	-TCTGGTTTT	0,996677	2020-12-13	United Kingdom
ORF1ab_314_L	ORF1ab	314	ERR5053297	14408	C	T	0,999376	2020-12-13	United Kingdom
S_68_NA	S	68	ERR5053297	21764	A	-TACATG	0,998161	2020-12-13	United Kingdom
S_143_NA	S	143	ERR5053297	21990	T	-TTA	0,998503	2020-12-13	United Kingdom
S_245_Y	S	245	ERR5053297	22295	C	T	0,999908	2020-12-13	United Kingdom
S_501_Y	S	501	ERR5053297	23063	A	T	0,99949	2020-12-13	United Kingdom
S_570_D	S	570	ERR5053297	23271	C	A	0,999741	2020-12-13	United Kingdom
S_614_G	S	614	ERR5053297	23403	A	G	0,99978	2020-12-13	United Kingdom
S_681_H	S	681	ERR5053297	23604	C	A	1	2020-12-13	United Kingdom
S_716_I	S	716	ERR5053297	23709	C	T	0,999514	2020-12-13	United Kingdom
S_982_A	S	982	ERR5053297	24506	T	G	1	2020-12-13	United Kingdom
S_1118_H	S	1118	ERR5053297	24914	G	C	0,999685	2020-12-13	United Kingdom
S_1214_G	S	1214	ERR5053297	25202	T	G	0,206557	2020-12-13	United Kingdom
S_1255_*	S	1255	ERR5053297	25325	A	T	0,0504927	2020-12-13	United Kingdom
ORF8_27_*	ORF8	27	ERR5053297	27972	C	T	1	2020-12-13	United Kingdom
ORF8_52_I	ORF8	52	ERR5053297	28048	G	T	1	2020-12-13	United Kingdom
ORF8_68_*	ORF8	68	ERR5053297	28095	A	T	0,972973	2020-12-13	United Kingdom
ORF8_73_C	ORF8	73	ERR5053297	28111	A	G	0,999068	2020-12-13	United Kingdom
N_3_H	N	3	ERR5053297	28280	G	C	0,99987	2020-12-13	United Kingdom
N_3_V	N	3	ERR5053297	28281	A	T	0,999609	2020-12-13	United Kingdom
N_3_E	N	3	ERR5053297	28282	T	A	0,999652	2020-12-13	United Kingdom
N_203_K	N	203	ERR5053297	28881	G	A	0,999093	2020-12-13	United Kingdom
N_204_R	N	204	ERR5053297	28883	G	C	1	2020-12-13	United Kingdom
N_235_F	N	235	ERR5053297	28977	C	T	0,999695	2020-12-13	United Kingdom
ORF1ab_2501_T	ORF1ab	2501	ERR5053298	7767	T	C	1	2020-12-13	United Kingdom
ORF1ab_3371_S	ORF1ab	3371	ERR5053298	10376	C	T	1	2020-12-13	United Kingdom
ORF1ab_3764_D	ORF1ab	3764	ERR5053298	11557	G	T	1	2020-12-13	United Kingdom
ORF1ab_4065_I	ORF1ab	4065	ERR5053298	12459	C	T	0,999626	2020-12-13	United Kingdom
ORF1ab_4241_I	ORF1ab	4241	ERR5053298	12988	G	T	0,999707	2020-12-13	United Kingdom
ORF1ab_314_L	ORF1ab	314	ERR5053298	14408	C	T	0,999301	2020-12-13	United Kingdom
ORF1ab_711_I	ORF1ab	711	ERR5053298	15598	G	A	0,99972	2020-12-13	United Kingdom
ORF1ab_1089_L	ORF1ab	1089	ERR5053298	16733	C	T	0,999065	2020-12-13	United Kingdom
ORF1ab_1213_Y	ORF1ab	1213	ERR5053298	17104	C	T	0,999898	2020-12-13	United Kingdom
ORF1ab_1427_H	ORF1ab	1427	ERR5053298	17747	C	A	0,999397	2020-12-13	United Kingdom
ORF1ab_1521_S	ORF1ab	1521	ERR5053298	18028	G	T	1	2020-12-13	United Kingdom
S_68_NA	S	68	ERR5053298	21764	A	-TACATG	0,996007	2020-12-13	United Kingdom
S_439_K	S	439	ERR5053298	22879	C	A	1	2020-12-13	United Kingdom
S_614_G	S	614	ERR5053298	23403	A	G	0,999905	2020-12-13	United Kingdom
S_1214_G	S	1214	ERR5053298	25202	T	G	0,162891	2020-12-13	United Kingdom
ORF3a_72_S	ORF3a	72	ERR5053298	25606	G	T	0,998424	2020-12-13	United Kingdom
N_120_V	N	120	ERR5053298	28632	G	T	0,999651	2020-12-13	United Kingdom
ORF1ab_1001_I	ORF1ab	1001	ERR5053299	3267	C	T	0,999486	2020-12-13	United Kingdom
ORF1ab_1708_D	ORF1ab	1708	ERR5053299	5388	C	A	1	2020-12-13	United Kingdom
ORF1ab_2230_T	ORF1ab	2230	ERR5053299	6954	T	C	0,999834	2020-12-13	United Kingdom
ORF1ab_2352_N	ORF1ab	2352	ERR5053299	7320	G	A	0,998593	2020-12-13	United Kingdom
ORF1ab_3674_NA	ORF1ab	3674	ERR5053299	11287	G	-TCTGGTTTT	0,997619	2020-12-13	United Kingdom
ORF1ab_314_L	ORF1ab	314	ERR5053299	14408	C	T	0,998716	2020-12-13	United Kingdom
ORF1ab_1383_R	ORF1ab	1383	ERR5053299	17615	A	G	0,999468	2020-12-13	United Kingdom
ORF1ab_2376_I	ORF1ab	2376	ERR5053299	20594	C	T	0,999757	2020-12-13	United Kingdom
S_68_NA	S	68	ERR5053299	21764	A	-TACATG	0,997172	2020-12-13	United Kingdom
S_143_NA	S	143	ERR5053299	21990	T	-TTA	0,997338	2020-12-13	United Kingdom
S_501_Y	S	501	ERR5053299	23063	A	T	0,999735	2020-12-13	United Kingdom
S_570_D	S	570	ERR5053299	23271	C	A	0,999741	2020-12-13	United Kingdom
S_614_G	S	614	ERR5053299	23403	A	G	0,99969	2020-12-13	United Kingdom
S_681_H	S	681	ERR5053299	23604	C	A	1	2020-12-13	United Kingdom
S_716_I	S	716	ERR5053299	23709	C	T	1	2020-12-13	United Kingdom
S_982_A	S	982	ERR5053299	24506	T	G	1	2020-12-13	United Kingdom
S_1118_H	S	1118	ERR5053299	24914	G	C	1	2020-12-13	United Kingdom
S_1214_G	S	1214	ERR5053299	25202	T	G	0,0582524	2020-12-13	United Kingdom
S_1255_*	S	1255	ERR5053299	25325	A	T	0,0681918	2020-12-13	United Kingdom
ORF8_27_*	ORF8	27	ERR5053299	27972	C	T	1	2020-12-13	United Kingdom
ORF8_52_I	ORF8	52	ERR5053299	28048	G	T	1	2020-12-13	United Kingdom
ORF8_73_C	ORF8	73	ERR5053299	28111	A	G	0,999688	2020-12-13	United Kingdom
N_3_H	N	3	ERR5053299	28280	G	C	1	2020-12-13	United Kingdom
N_3_V	N	3	ERR5053299	28281	A	T	0,999638	2020-12-13	United Kingdom
N_3_E	N	3	ERR5053299	28282	T	A	0,999397	2020-12-13	United Kingdom
N_203_K	N	203	ERR5053299	28881	G	A	0,997228	2020-12-13	United Kingdom
N_204_R	N	204	ERR5053299	28883	G	C	0,999728	2020-12-13	United Kingdom
N_235_F	N	235	ERR5053299	28977	C	T	0,999828	2020-12-13	United Kingdom
ORF1ab_671_V	ORF1ab	671	ERR5053301	2276	A	G	1	2020-12-13	United Kingdom
ORF1ab_1001_I	ORF1ab	1001	ERR5053301	3267	C	T	0,999928	2020-12-13	United Kingdom
ORF1ab_1291_F	ORF1ab	1291	ERR5053301	4136	G	T	0,999911	2020-12-13	United Kingdom
ORF1ab_1708_D	ORF1ab	1708	ERR5053301	5388	C	A	1	2020-12-13	United Kingdom
ORF1ab_2230_T	ORF1ab	2230	ERR5053301	6954	T	C	0,999127	2020-12-13	United Kingdom
ORF1ab_3674_NA	ORF1ab	3674	ERR5053301	11287	G	-TCTGGTTTT	0,997827	2020-12-13	United Kingdom
ORF1ab_314_L	ORF1ab	314	ERR5053301	14408	C	T	0,999561	2020-12-13	United Kingdom
S_68_NA	S	68	ERR5053301	21764	A	-TACATG	0,996161	2020-12-13	United Kingdom
S_143_NA	S	143	ERR5053301	21990	T	-TTA	0,998037	2020-12-13	United Kingdom
S_501_Y	S	501	ERR5053301	23063	A	T	1	2020-12-13	United Kingdom
S_570_D	S	570	ERR5053301	23271	C	A	0,999921	2020-12-13	United Kingdom
S_614_G	S	614	ERR5053301	23403	A	G	0,999797	2020-12-13	United Kingdom
S_681_H	S	681	ERR5053301	23604	C	A	1	2020-12-13	United Kingdom
S_716_I	S	716	ERR5053301	23709	C	T	0,998674	2020-12-13	United Kingdom
S_982_A	S	982	ERR5053301	24506	T	G	0,999521	2020-12-13	United Kingdom
S_1118_H	S	1118	ERR5053301	24914	G	C	0,999844	2020-12-13	United Kingdom
S_1214_G	S	1214	ERR5053301	25202	T	G	0,176265	2020-12-13	United Kingdom
ORF3a_188_C	ORF3a	188	ERR5053301	25954	G	T	0,999665	2020-12-13	United Kingdom
ORF8_73_C	ORF8	73	ERR5053301	28111	A	G	0,999746	2020-12-13	United Kingdom
N_3_H	N	3	ERR5053301	28280	G	C	0,99994	2020-12-13	United Kingdom
N_3_V	N	3	ERR5053301	28281	A	T	0,999881	2020-12-13	United Kingdom
N_3_E	N	3	ERR5053301	28282	T	A	0,999731	2020-12-13	United Kingdom
N_203_K	N	203	ERR5053301	28881	G	A	0,9988	2020-12-13	United Kingdom
N_204_R	N	204	ERR5053301	28883	G	C	0,999288	2020-12-13	United Kingdom
N_235_F	N	235	ERR5053301	28977	C	T	1	2020-12-13	United Kingdom
ORF1ab_314_L	ORF1ab	314	ERR5053304	14408	C	T	0,999721	2020-12-14	United Kingdom
S_18_F	S	18	ERR5053304	21614	C	T	1	2020-12-14	United Kingdom
S_67_S	S	67	ERR5053304	21761	G	T	1	2020-12-14	United Kingdom
S_222_V	S	222	ERR5053304	22227	C	T	1	2020-12-14	United Kingdom
S_614_G	S	614	ERR5053304	23403	A	G	0,999877	2020-12-14	United Kingdom
S_1214_G	S	1214	ERR5053304	25202	T	G	0,157447	2020-12-14	United Kingdom
N_220_V	N	220	ERR5053304	28932	C	T	1	2020-12-14	United Kingdom
ORF10_30_L	ORF10	30	ERR5053304	29645	G	T	1	2020-12-14	United Kingdom
ORF1ab_1077_N	ORF1ab	1077	ERR5053313	3496	G	T	0,999441	2020-12-14	United Kingdom
ORF1ab_2158_I	ORF1ab	2158	ERR5053313	6738	C	T	1	2020-12-14	United Kingdom
ORF1ab_2535_L	ORF1ab	2535	ERR5053313	7869	C	T	0,999811	2020-12-14	United Kingdom
ORF1ab_3537_D	ORF1ab	3537	ERR5053313	10874	A	G	0,999353	2020-12-14	United Kingdom
ORF1ab_82_R	ORF1ab	82	ERR5053313	13712	A	G	1	2020-12-14	United Kingdom
ORF1ab_314_L	ORF1ab	314	ERR5053313	14408	C	T	0,999711	2020-12-14	United Kingdom
ORF1ab_628_I	ORF1ab	628	ERR5053313	15349	G	A	0,999262	2020-12-14	United Kingdom
ORF1ab_1441_H	ORF1ab	1441	ERR5053313	17790	G	T	0,999005	2020-12-14	United Kingdom
ORF1ab_2393_H	ORF1ab	2393	ERR5053313	20644	T	C	0,999734	2020-12-14	United Kingdom
S_64_L	S	64	ERR5053313	21753	G	T	0,999503	2020-12-14	United Kingdom
S_614_G	S	614	ERR5053313	23403	A	G	0,999062	2020-12-14	United Kingdom
S_1214_G	S	1214	ERR5053313	25202	T	G	0,136628	2020-12-14	United Kingdom
ORF8_2_NA	ORF8	2	ERR5053313	27899	A	+T	0,922509	2020-12-14	United Kingdom
N_194_L	N	194	ERR5053313	28854	C	T	0,99831	2020-12-14	United Kingdom
ORF1ab_3711_F	ORF1ab	3711	ERR5053316	11396	C	T	0,999872	2020-12-14	United Kingdom
ORF1ab_314_L	ORF1ab	314	ERR5053316	14408	C	T	0,999505	2020-12-14	United Kingdom
S_18_F	S	18	ERR5053316	21614	C	T	0,999271	2020-12-14	United Kingdom
S_222_V	S	222	ERR5053316	22227	C	T	0,997014	2020-12-14	United Kingdom
S_614_G	S	614	ERR5053316	23403	A	G	0,99978	2020-12-14	United Kingdom
S_846_V	S	846	ERR5053316	24099	C	T	0,996516	2020-12-14	United Kingdom
S_892_V	S	892	ERR5053316	24237	C	T	0,213992	2020-12-14	United Kingdom
S_1214_G	S	1214	ERR5053316	25202	T	G	0,180537	2020-12-14	United Kingdom
S_1255_*	S	1255	ERR5053316	25325	A	T	0,116498	2020-12-14	United Kingdom
N_208_S	N	208	ERR5053316	28895	G	T	0,998862	2020-12-14	United Kingdom
N_220_V	N	220	ERR5053316	28932	C	T	0,99932	2020-12-14	United Kingdom
ORF10_3_C	ORF10	3	ERR5053316	29565	A	G	0,997082	2020-12-14	United Kingdom
ORF10_30_L	ORF10	30	ERR5053316	29645	G	T	0,996581	2020-12-14	United Kingdom
ORF1ab_498_V	ORF1ab	498	ERR5053322	1758	C	T	0,998496	2020-12-13	United Kingdom
ORF1ab_926_S	ORF1ab	926	ERR5053322	3041	C	T	0,996599	2020-12-13	United Kingdom
ORF1ab_314_L	ORF1ab	314	ERR5053322	14408	C	T	0,999205	2020-12-13	United Kingdom
ORF1ab_2063_R	ORF1ab	2063	ERR5053322	19655	A	G	0,991147	2020-12-13	United Kingdom
S_18_F	S	18	ERR5053322	21614	C	T	0,99503	2020-12-13	United Kingdom
S_222_V	S	222	ERR5053322	22227	C	T	0,999331	2020-12-13	United Kingdom
S_614_G	S	614	ERR5053322	23403	A	G	0,999914	2020-12-13	United Kingdom
S_1214_G	S	1214	ERR5053322	25202	T	G	0,119487	2020-12-13	United Kingdom
N_220_V	N	220	ERR5053322	28932	C	T	0,999453	2020-12-13	United Kingdom
N_254_V	N	254	ERR5053322	29034	C	T	0,0535803	2020-12-13	United Kingdom
ORF10_30_L	ORF10	30	ERR5053322	29645	G	T	1	2020-12-13	United Kingdom
ORF1ab_730_F	ORF1ab	730	ERR5053323	2453	C	T	0,99905	2020-12-12	United Kingdom
ORF1ab_1001_I	ORF1ab	1001	ERR5053323	3267	C	T	0,999815	2020-12-12	United Kingdom
ORF1ab_1291_F	ORF1ab	1291	ERR5053323	4136	G	T	0,99984	2020-12-12	United Kingdom
ORF1ab_1708_D	ORF1ab	1708	ERR5053323	5388	C	A	1	2020-12-12	United Kingdom
ORF1ab_2230_T	ORF1ab	2230	ERR5053323	6954	T	C	0,999665	2020-12-12	United Kingdom
ORF1ab_3674_NA	ORF1ab	3674	ERR5053323	11287	G	-TCTGGTTTT	0,998478	2020-12-12	United Kingdom
ORF1ab_314_L	ORF1ab	314	ERR5053323	14408	C	T	0,999568	2020-12-12	United Kingdom
ORF1ab_976_L	ORF1ab	976	ERR5053323	16394	C	T	1	2020-12-12	United Kingdom
ORF1ab_2105_V	ORF1ab	2105	ERR5053323	19781	C	T	0,0643255	2020-12-12	United Kingdom
ORF1ab_2576_G	ORF1ab	2576	ERR5053323	21194	A	G	0,999636	2020-12-12	United Kingdom
S_68_NA	S	68	ERR5053323	21764	A	-TACATG	0,99507	2020-12-12	United Kingdom
S_143_NA	S	143	ERR5053323	21990	T	-TTA	0,99916	2020-12-12	United Kingdom
S_501_Y	S	501	ERR5053323	23063	A	T	0,999657	2020-12-12	United Kingdom
S_570_D	S	570	ERR5053323	23271	C	A	0,999931	2020-12-12	United Kingdom
S_614_G	S	614	ERR5053323	23403	A	G	0,999822	2020-12-12	United Kingdom
S_681_H	S	681	ERR5053323	23604	C	A	0,999434	2020-12-12	United Kingdom
S_716_I	S	716	ERR5053323	23709	C	T	1	2020-12-12	United Kingdom
S_982_A	S	982	ERR5053323	24506	T	G	0,999707	2020-12-12	United Kingdom
S_1118_H	S	1118	ERR5053323	24914	G	C	0,99981	2020-12-12	United Kingdom
S_1214_G	S	1214	ERR5053323	25202	T	G	0,142482	2020-12-12	United Kingdom
S_1255_*	S	1255	ERR5053323	25325	A	T	0,086766	2020-12-12	United Kingdom
ORF8_27_*	ORF8	27	ERR5053323	27972	C	T	1	2020-12-12	United Kingdom
ORF8_52_I	ORF8	52	ERR5053323	28048	G	T	1	2020-12-12	United Kingdom
ORF8_73_C	ORF8	73	ERR5053323	28111	A	G	0,999831	2020-12-12	United Kingdom
N_3_H	N	3	ERR5053323	28280	G	C	0,999858	2020-12-12	United Kingdom
N_3_V	N	3	ERR5053323	28281	A	T	0,999487	2020-12-12	United Kingdom
N_3_E	N	3	ERR5053323	28282	T	A	0,999658	2020-12-12	United Kingdom
N_203_K	N	203	ERR5053323	28881	G	A	0,999495	2020-12-12	United Kingdom
N_204_R	N	204	ERR5053323	28883	G	C	0,999249	2020-12-12	United Kingdom
N_235_F	N	235	ERR5053323	28977	C	T	0,99923	2020-12-12	United Kingdom
ORF1ab_1001_I	ORF1ab	1001	ERR5053326	3267	C	T	0,972171	2020-12-13	United Kingdom
ORF1ab_2230_T	ORF1ab	2230	ERR5053326	6954	T	C	0,911885	2020-12-13	United Kingdom
ORF1ab_3674_NA	ORF1ab	3674	ERR5053326	11287	G	-TCTGGTTTT	0,986984	2020-12-13	United Kingdom
ORF1ab_314_L	ORF1ab	314	ERR5053326	14408	C	T	0,999794	2020-12-13	United Kingdom
ORF1ab_1383_R	ORF1ab	1383	ERR5053326	17615	A	G	0,998605	2020-12-13	United Kingdom
ORF1ab_2312_P	ORF1ab	2312	ERR5053326	20401	T	C	0,072407	2020-12-13	United Kingdom
S_68_NA	S	68	ERR5053326	21764	A	-TACATG	0,996985	2020-12-13	United Kingdom
S_143_NA	S	143	ERR5053326	21990	T	-TTA	0,999027	2020-12-13	United Kingdom
S_501_Y	S	501	ERR5053326	23063	A	T	0,997934	2020-12-13	United Kingdom
S_570_D	S	570	ERR5053326	23271	C	A	0,99411	2020-12-13	United Kingdom
S_614_G	S	614	ERR5053326	23403	A	G	0,999084	2020-12-13	United Kingdom
S_681_H	S	681	ERR5053326	23604	C	A	0,997797	2020-12-13	United Kingdom
S_716_I	S	716	ERR5053326	23709	C	T	1	2020-12-13	United Kingdom
S_982_A	S	982	ERR5053326	24506	T	G	0,903846	2020-12-13	United Kingdom
S_1118_H	S	1118	ERR5053326	24914	G	C	0,999869	2020-12-13	United Kingdom
S_1214_G	S	1214	ERR5053326	25202	T	G	0,16707	2020-12-13	United Kingdom
ORF7b_5_L	ORF7b	5	ERR5053326	27769	C	T	0,0956938	2020-12-13	United Kingdom
ORF8_73_C	ORF8	73	ERR5053326	28111	A	G	0,99081	2020-12-13	United Kingdom
N_3_H	N	3	ERR5053326	28280	G	C	0,990779	2020-12-13	United Kingdom
N_3_V	N	3	ERR5053326	28281	A	T	0,990474	2020-12-13	United Kingdom
N_3_E	N	3	ERR5053326	28282	T	A	0,990619	2020-12-13	United Kingdom
N_203_K	N	203	ERR5053326	28881	G	A	0,952337	2020-12-13	United Kingdom
N_204_R	N	204	ERR5053326	28883	G	C	0,951264	2020-12-13	United Kingdom
N_235_F	N	235	ERR5053326	28977	C	T	0,953358	2020-12-13	United Kingdom
ORF1ab_1001_I	ORF1ab	1001	ERR5053327	3267	C	T	0,988748	2020-12-12	United Kingdom
ORF1ab_1708_D	ORF1ab	1708	ERR5053327	5388	C	A	1	2020-12-12	United Kingdom
ORF1ab_2230_T	ORF1ab	2230	ERR5053327	6954	T	C	0,974719	2020-12-12	United Kingdom
ORF1ab_3674_NA	ORF1ab	3674	ERR5053327	11287	G	-TCTGGTTTT	0,991011	2020-12-12	United Kingdom
ORF1ab_4387_C	ORF1ab	4387	ERR5053327	13424	C	T	0,991636	2020-12-12	United Kingdom
ORF1ab_314_L	ORF1ab	314	ERR5053327	14408	C	T	0,99966	2020-12-12	United Kingdom
ORF1ab_1383_R	ORF1ab	1383	ERR5053327	17615	A	G	0,998841	2020-12-12	United Kingdom
S_68_NA	S	68	ERR5053327	21764	A	-TACATG	0,990829	2020-12-12	United Kingdom
S_142_S	S	142	ERR5053327	21986	G	A	1	2020-12-12	United Kingdom
S_143_NA	S	143	ERR5053327	21990	T	-TTA	0,992497	2020-12-12	United Kingdom
S_222_V	S	222	ERR5053327	22227	C	T	0,0676626	2020-12-12	United Kingdom
S_246_K	S	246	ERR5053327	22299	G	A	0,995926	2020-12-12	United Kingdom
S_501_Y	S	501	ERR5053327	23063	A	T	1	2020-12-12	United Kingdom
S_570_D	S	570	ERR5053327	23271	C	A	0,995452	2020-12-12	United Kingdom
S_614_G	S	614	ERR5053327	23403	A	G	0,999833	2020-12-12	United Kingdom
S_681_H	S	681	ERR5053327	23604	C	A	0,999495	2020-12-12	United Kingdom
S_716_I	S	716	ERR5053327	23709	C	T	0,999504	2020-12-12	United Kingdom
S_982_A	S	982	ERR5053327	24506	T	G	0,980333	2020-12-12	United Kingdom
S_1118_H	S	1118	ERR5053327	24914	G	C	0,99944	2020-12-12	United Kingdom
S_1214_G	S	1214	ERR5053327	25202	T	G	0,156425	2020-12-12	United Kingdom
ORF8_27_*	ORF8	27	ERR5053327	27972	C	T	1	2020-12-12	United Kingdom
ORF8_52_I	ORF8	52	ERR5053327	28048	G	T	1	2020-12-12	United Kingdom
ORF8_73_C	ORF8	73	ERR5053327	28111	A	G	0,994851	2020-12-12	United Kingdom
N_3_H	N	3	ERR5053327	28280	G	C	0,994839	2020-12-12	United Kingdom
N_3_V	N	3	ERR5053327	28281	A	T	0,994617	2020-12-12	United Kingdom
N_3_E	N	3	ERR5053327	28282	T	A	0,99449	2020-12-12	United Kingdom
N_203_K	N	203	ERR5053327	28881	G	A	0,98306	2020-12-12	United Kingdom
N_204_R	N	204	ERR5053327	28883	G	C	0,98495	2020-12-12	United Kingdom
N_235_F	N	235	ERR5053327	28977	C	T	0,985083	2020-12-12	United Kingdom
ORF1ab_1001_I	ORF1ab	1001	ERR5053328	3267	C	T	0,999666	2020-12-13	United Kingdom
ORF1ab_1626_I	ORF1ab	1626	ERR5053328	5142	C	T	0,0675325	2020-12-13	United Kingdom
ORF1ab_1708_D	ORF1ab	1708	ERR5053328	5388	C	A	1	2020-12-13	United Kingdom
ORF1ab_2230_T	ORF1ab	2230	ERR5053328	6954	T	C	0,999129	2020-12-13	United Kingdom
ORF1ab_3674_NA	ORF1ab	3674	ERR5053328	11287	G	-TCTGGTTTT	0,999017	2020-12-13	United Kingdom
ORF1ab_314_L	ORF1ab	314	ERR5053328	14408	C	T	0,999593	2020-12-13	United Kingdom
ORF1ab_1383_R	ORF1ab	1383	ERR5053328	17615	A	G	1	2020-12-13	United Kingdom
S_68_NA	S	68	ERR5053328	21764	A	-TACATG	0,997965	2020-12-13	United Kingdom
S_143_NA	S	143	ERR5053328	21990	T	-TTA	0,998748	2020-12-13	United Kingdom
S_501_Y	S	501	ERR5053328	23063	A	T	1	2020-12-13	United Kingdom
S_570_D	S	570	ERR5053328	23271	C	A	0,999429	2020-12-13	United Kingdom
S_614_G	S	614	ERR5053328	23403	A	G	0,99995	2020-12-13	United Kingdom
S_681_H	S	681	ERR5053328	23604	C	A	1	2020-12-13	United Kingdom
S_716_I	S	716	ERR5053328	23709	C	T	1	2020-12-13	United Kingdom
S_982_A	S	982	ERR5053328	24506	T	G	1	2020-12-13	United Kingdom
S_1118_H	S	1118	ERR5053328	24914	G	C	0,999847	2020-12-13	United Kingdom
S_1214_G	S	1214	ERR5053328	25202	T	G	0,145942	2020-12-13	United Kingdom
S_1255_*	S	1255	ERR5053328	25325	A	T	0,0640617	2020-12-13	United Kingdom
ORF8_27_*	ORF8	27	ERR5053328	27972	C	T	1	2020-12-13	United Kingdom
ORF8_52_I	ORF8	52	ERR5053328	28048	G	T	1	2020-12-13	United Kingdom
ORF8_73_C	ORF8	73	ERR5053328	28111	A	G	0,99965	2020-12-13	United Kingdom
N_3_H	N	3	ERR5053328	28280	G	C	0,999875	2020-12-13	United Kingdom
N_3_V	N	3	ERR5053328	28281	A	T	0,999812	2020-12-13	United Kingdom
N_3_E	N	3	ERR5053328	28282	T	A	0,999342	2020-12-13	United Kingdom
N_203_K	N	203	ERR5053328	28881	G	A	0,998323	2020-12-13	United Kingdom
N_204_R	N	204	ERR5053328	28883	G	C	1	2020-12-13	United Kingdom
N_235_F	N	235	ERR5053328	28977	C	T	1	2020-12-13	United Kingdom
ORF1ab_1001_I	ORF1ab	1001	ERR5053331	3267	C	T	0,976435	2020-12-12	United Kingdom
ORF1ab_2230_T	ORF1ab	2230	ERR5053331	6954	T	C	0,945378	2020-12-12	United Kingdom
ORF1ab_3674_NA	ORF1ab	3674	ERR5053331	11287	G	-TCTGGTTTT	0,988563	2020-12-12	United Kingdom
ORF1ab_3839_R	ORF1ab	3839	ERR5053331	11781	A	G	0,0625	2020-12-12	United Kingdom
ORF1ab_314_L	ORF1ab	314	ERR5053331	14408	C	T	0,999111	2020-12-12	United Kingdom
S_68_NA	S	68	ERR5053331	21764	A	-TACATG	0,997272	2020-12-12	United Kingdom
S_143_NA	S	143	ERR5053331	21990	T	-TTA	0,996815	2020-12-12	United Kingdom
S_501_Y	S	501	ERR5053331	23063	A	T	1	2020-12-12	United Kingdom
S_570_D	S	570	ERR5053331	23271	C	A	0,994228	2020-12-12	United Kingdom
S_614_G	S	614	ERR5053331	23403	A	G	0,999706	2020-12-12	United Kingdom
S_681_H	S	681	ERR5053331	23604	C	A	1	2020-12-12	United Kingdom
S_706_V	S	706	ERR5053331	23679	C	T	0,998997	2020-12-12	United Kingdom
S_716_I	S	716	ERR5053331	23709	C	T	1	2020-12-12	United Kingdom
S_982_A	S	982	ERR5053331	24506	T	G	0,955087	2020-12-12	United Kingdom
S_1118_H	S	1118	ERR5053331	24914	G	C	0,999905	2020-12-12	United Kingdom
S_1214_G	S	1214	ERR5053331	25202	T	G	0,0993031	2020-12-12	United Kingdom
ORF8_27_*	ORF8	27	ERR5053331	27972	C	T	1	2020-12-12	United Kingdom
ORF8_52_I	ORF8	52	ERR5053331	28048	G	T	1	2020-12-12	United Kingdom
ORF8_73_C	ORF8	73	ERR5053331	28111	A	G	0,989586	2020-12-12	United Kingdom
N_3_H	N	3	ERR5053331	28280	G	C	0,991256	2020-12-12	United Kingdom
N_3_V	N	3	ERR5053331	28281	A	T	0,991387	2020-12-12	United Kingdom
N_3_E	N	3	ERR5053331	28282	T	A	0,991128	2020-12-12	United Kingdom
N_203_K	N	203	ERR5053331	28881	G	A	0,987092	2020-12-12	United Kingdom
N_204_R	N	204	ERR5053331	28883	G	C	0,988624	2020-12-12	United Kingdom
N_235_F	N	235	ERR5053331	28977	C	T	0,983057	2020-12-12	United Kingdom
ORF1ab_1679_V	ORF1ab	1679	ERR5053333	5301	C	T	1	2020-12-14	United Kingdom
ORF1ab_314_L	ORF1ab	314	ERR5053333	14408	C	T	0,999493	2020-12-14	United Kingdom
S_18_F	S	18	ERR5053333	21614	C	T	0,989842	2020-12-14	United Kingdom
S_222_V	S	222	ERR5053333	22227	C	T	0,982079	2020-12-14	United Kingdom
S_614_G	S	614	ERR5053333	23403	A	G	0,999532	2020-12-14	United Kingdom
S_1214_G	S	1214	ERR5053333	25202	T	G	0,109738	2020-12-14	United Kingdom
ORF3a_254_*	ORF3a	254	ERR5053333	26152	G	T	0,999464	2020-12-14	United Kingdom
ORF6_61_H	ORF6	61	ERR5053333	27382	G	C	0,999731	2020-12-14	United Kingdom
ORF6_61_V	ORF6	61	ERR5053333	27383	A	T	0,999624	2020-12-14	United Kingdom
N_220_V	N	220	ERR5053333	28932	C	T	0,987298	2020-12-14	United Kingdom
ORF10_30_L	ORF10	30	ERR5053333	29645	G	T	0,9725	2020-12-14	United Kingdom
ORF1ab_181_V	ORF1ab	181	ERR5053336	807	C	T	0,993189	2020-12-14	United Kingdom
ORF1ab_1001_I	ORF1ab	1001	ERR5053336	3267	C	T	0,998385	2020-12-14	United Kingdom
ORF1ab_1708_D	ORF1ab	1708	ERR5053336	5388	C	A	1	2020-12-14	United Kingdom
ORF1ab_2230_T	ORF1ab	2230	ERR5053336	6954	T	C	0,995732	2020-12-14	United Kingdom
ORF1ab_3674_NA	ORF1ab	3674	ERR5053336	11287	G	-TCTGGTTTT	0,996974	2020-12-14	United Kingdom
ORF1ab_4182_F	ORF1ab	4182	ERR5053336	12809	C	T	0,993758	2020-12-14	United Kingdom
ORF1ab_218_L	ORF1ab	218	ERR5053336	14120	C	T	0,988725	2020-12-14	United Kingdom
ORF1ab_314_L	ORF1ab	314	ERR5053336	14408	C	T	0,999691	2020-12-14	United Kingdom
ORF1ab_629_F	ORF1ab	629	ERR5053336	15352	C	T	0,057447	2020-12-14	United Kingdom
S_68_NA	S	68	ERR5053336	21764	A	-TACATG	0,990828	2020-12-14	United Kingdom
S_143_NA	S	143	ERR5053336	21990	T	-TTA	0,997363	2020-12-14	United Kingdom
S_501_Y	S	501	ERR5053336	23063	A	T	0,996663	2020-12-14	United Kingdom
S_570_D	S	570	ERR5053336	23271	C	A	0,998951	2020-12-14	United Kingdom
S_614_G	S	614	ERR5053336	23403	A	G	0,999782	2020-12-14	United Kingdom
S_681_H	S	681	ERR5053336	23604	C	A	1	2020-12-14	United Kingdom
S_716_I	S	716	ERR5053336	23709	C	T	1	2020-12-14	United Kingdom
S_982_A	S	982	ERR5053336	24506	T	G	0,996482	2020-12-14	United Kingdom
S_1118_H	S	1118	ERR5053336	24914	G	C	0,999893	2020-12-14	United Kingdom
S_1214_G	S	1214	ERR5053336	25202	T	G	0,162559	2020-12-14	United Kingdom
ORF8_27_*	ORF8	27	ERR5053336	27972	C	T	1	2020-12-14	United Kingdom
ORF8_52_I	ORF8	52	ERR5053336	28048	G	T	1	2020-12-14	United Kingdom
ORF8_68_*	ORF8	68	ERR5053336	28095	A	T	0,984436	2020-12-14	United Kingdom
ORF8_73_C	ORF8	73	ERR5053336	28111	A	G	0,998218	2020-12-14	United Kingdom
N_3_H	N	3	ERR5053336	28280	G	C	0,998569	2020-12-14	United Kingdom
N_3_V	N	3	ERR5053336	28281	A	T	0,9986	2020-12-14	United Kingdom
N_3_E	N	3	ERR5053336	28282	T	A	0,998665	2020-12-14	United Kingdom
N_203_K	N	203	ERR5053336	28881	G	A	0,997384	2020-12-14	United Kingdom
N_204_R	N	204	ERR5053336	28883	G	C	0,998843	2020-12-14	United Kingdom
N_235_F	N	235	ERR5053336	28977	C	T	0,998938	2020-12-14	United Kingdom
ORF1ab_1232_T	ORF1ab	1232	ERR5053337	3960	T	C	0,071595	2020-12-14	United Kingdom
ORF1ab_2365_V	ORF1ab	2365	ERR5053337	7358	A	G	0,99218	2020-12-14	United Kingdom
ORF1ab_314_L	ORF1ab	314	ERR5053337	14408	C	T	0,999531	2020-12-14	United Kingdom
ORF1ab_1427_S	ORF1ab	1427	ERR5053337	17746	C	T	0,881877	2020-12-14	United Kingdom
S_18_F	S	18	ERR5053337	21614	C	T	0,999673	2020-12-14	United Kingdom
S_222_V	S	222	ERR5053337	22227	C	T	0,999666	2020-12-14	United Kingdom
S_614_G	S	614	ERR5053337	23403	A	G	0,999753	2020-12-14	United Kingdom
S_1214_G	S	1214	ERR5053337	25202	T	G	0,0893224	2020-12-14	United Kingdom
S_1255_*	S	1255	ERR5053337	25325	A	T	0,102261	2020-12-14	United Kingdom
N_220_V	N	220	ERR5053337	28932	C	T	0,999689	2020-12-14	United Kingdom
ORF10_30_L	ORF10	30	ERR5053337	29645	G	T	0,996933	2020-12-14	United Kingdom
ORF1ab_1001_I	ORF1ab	1001	ERR5053338	3267	C	T	0,983432	2020-12-14	United Kingdom
ORF1ab_2230_T	ORF1ab	2230	ERR5053338	6954	T	C	0,953737	2020-12-14	United Kingdom
ORF1ab_3674_NA	ORF1ab	3674	ERR5053338	11287	G	-TCTGGTTTT	0,988278	2020-12-14	United Kingdom
ORF1ab_3839_R	ORF1ab	3839	ERR5053338	11781	A	G	0,0545455	2020-12-14	United Kingdom
ORF1ab_314_L	ORF1ab	314	ERR5053338	14408	C	T	0,999882	2020-12-14	United Kingdom
ORF1ab_1383_R	ORF1ab	1383	ERR5053338	17615	A	G	1	2020-12-14	United Kingdom
S_68_NA	S	68	ERR5053338	21764	A	-TACATG	0,988445	2020-12-14	United Kingdom
S_143_NA	S	143	ERR5053338	21990	T	-TTA	0,995923	2020-12-14	United Kingdom
S_501_Y	S	501	ERR5053338	23063	A	T	0,992141	2020-12-14	United Kingdom
S_570_D	S	570	ERR5053338	23271	C	A	0,995171	2020-12-14	United Kingdom
S_614_G	S	614	ERR5053338	23403	A	G	0,999702	2020-12-14	United Kingdom
S_681_H	S	681	ERR5053338	23604	C	A	1	2020-12-14	United Kingdom
S_716_I	S	716	ERR5053338	23709	C	T	1	2020-12-14	United Kingdom
S_982_A	S	982	ERR5053338	24506	T	G	0,965649	2020-12-14	United Kingdom
S_1118_H	S	1118	ERR5053338	24914	G	C	0,999712	2020-12-14	United Kingdom
S_1214_G	S	1214	ERR5053338	25202	T	G	0,182432	2020-12-14	United Kingdom
ORF3a_255_A	ORF3a	255	ERR5053338	26156	T	C	0,999778	2020-12-14	United Kingdom
ORF8_73_C	ORF8	73	ERR5053338	28111	A	G	0,993793	2020-12-14	United Kingdom
N_3_H	N	3	ERR5053338	28280	G	C	0,993426	2020-12-14	United Kingdom
N_3_V	N	3	ERR5053338	28281	A	T	0,993274	2020-12-14	United Kingdom
N_3_E	N	3	ERR5053338	28282	T	A	0,992746	2020-12-14	United Kingdom
N_203_K	N	203	ERR5053338	28881	G	A	0,987601	2020-12-14	United Kingdom
N_204_R	N	204	ERR5053338	28883	G	C	0,987941	2020-12-14	United Kingdom
N_235_F	N	235	ERR5053338	28977	C	T	0,988253	2020-12-14	United Kingdom
ORF10_30_L	ORF10	30	ERR5053338	29645	G	T	0,0652174	2020-12-14	United Kingdom
ORF1ab_1001_I	ORF1ab	1001	ERR5053344	3267	C	T	0,999825	2020-12-14	United Kingdom
ORF1ab_1708_D	ORF1ab	1708	ERR5053344	5388	C	A	1	2020-12-14	United Kingdom
ORF1ab_2230_T	ORF1ab	2230	ERR5053344	6954	T	C	0,999648	2020-12-14	United Kingdom
ORF1ab_3674_NA	ORF1ab	3674	ERR5053344	11287	G	-TCTGGTTTT	0,997914	2020-12-14	United Kingdom
ORF1ab_314_L	ORF1ab	314	ERR5053344	14408	C	T	0,999543	2020-12-14	United Kingdom
S_68_NA	S	68	ERR5053344	21764	A	-TACATG	0,994944	2020-12-14	United Kingdom
S_143_NA	S	143	ERR5053344	21990	T	-TTA	0,996243	2020-12-14	United Kingdom
S_501_Y	S	501	ERR5053344	23063	A	T	1	2020-12-14	United Kingdom
S_570_D	S	570	ERR5053344	23271	C	A	0,999902	2020-12-14	United Kingdom
S_614_G	S	614	ERR5053344	23403	A	G	0,999833	2020-12-14	United Kingdom
S_681_H	S	681	ERR5053344	23604	C	A	0,999754	2020-12-14	United Kingdom
S_716_I	S	716	ERR5053344	23709	C	T	0,999757	2020-12-14	United Kingdom
S_982_A	S	982	ERR5053344	24506	T	G	0,999776	2020-12-14	United Kingdom
S_1118_H	S	1118	ERR5053344	24914	G	C	0,999817	2020-12-14	United Kingdom
S_1214_G	S	1214	ERR5053344	25202	T	G	0,0578343	2020-12-14	United Kingdom
S_1255_*	S	1255	ERR5053344	25325	A	T	0,0556781	2020-12-14	United Kingdom
M_2_S	M	2	ERR5053344	26526	G	T	0,989355	2020-12-14	United Kingdom
ORF8_27_*	ORF8	27	ERR5053344	27972	C	T	1	2020-12-14	United Kingdom
ORF8_52_I	ORF8	52	ERR5053344	28048	G	T	1	2020-12-14	United Kingdom
ORF8_73_C	ORF8	73	ERR5053344	28111	A	G	0,999793	2020-12-14	United Kingdom
N_3_H	N	3	ERR5053344	28280	G	C	0,999652	2020-12-14	United Kingdom
N_3_V	N	3	ERR5053344	28281	A	T	0,999571	2020-12-14	United Kingdom
N_3_E	N	3	ERR5053344	28282	T	A	0,999786	2020-12-14	United Kingdom
N_12_T	N	12	ERR5053344	28307	G	A	0,247139	2020-12-14	United Kingdom
N_203_K	N	203	ERR5053344	28881	G	A	0,998766	2020-12-14	United Kingdom
N_204_R	N	204	ERR5053344	28883	G	C	0,99978	2020-12-14	United Kingdom
N_235_F	N	235	ERR5053344	28977	C	T	0,999771	2020-12-14	United Kingdom
ORF1ab_1001_I	ORF1ab	1001	ERR5053355	3267	C	T	1	2020-12-13	United Kingdom
ORF1ab_2230_T	ORF1ab	2230	ERR5053355	6954	T	C	0,996183	2020-12-13	United Kingdom
ORF1ab_3674_NA	ORF1ab	3674	ERR5053355	11287	G	-TCTGGTTTT	0,998992	2020-12-13	United Kingdom
ORF1ab_314_L	ORF1ab	314	ERR5053355	14408	C	T	0,999673	2020-12-13	United Kingdom
ORF1ab_1383_R	ORF1ab	1383	ERR5053355	17615	A	G	1	2020-12-13	United Kingdom
S_68_NA	S	68	ERR5053355	21764	A	-TACATG	0,9973	2020-12-13	United Kingdom
S_143_NA	S	143	ERR5053355	21990	T	-TTA	0,996476	2020-12-13	United Kingdom
S_501_Y	S	501	ERR5053355	23063	A	T	1	2020-12-13	United Kingdom
S_570_D	S	570	ERR5053355	23271	C	A	0,999888	2020-12-13	United Kingdom
S_614_G	S	614	ERR5053355	23403	A	G	0,999964	2020-12-13	United Kingdom
S_681_H	S	681	ERR5053355	23604	C	A	1	2020-12-13	United Kingdom
S_716_I	S	716	ERR5053355	23709	C	T	0,998521	2020-12-13	United Kingdom
S_982_A	S	982	ERR5053355	24506	T	G	1	2020-12-13	United Kingdom
S_1118_H	S	1118	ERR5053355	24914	G	C	0,999942	2020-12-13	United Kingdom
S_1214_G	S	1214	ERR5053355	25202	T	G	0,165109	2020-12-13	United Kingdom
M_70_L	M	70	ERR5053355	26730	G	C	1	2020-12-13	United Kingdom
ORF6_31_H	ORF6	31	ERR5053355	27292	T	C	1	2020-12-13	United Kingdom
ORF8_73_C	ORF8	73	ERR5053355	28111	A	G	0,999707	2020-12-13	United Kingdom
N_3_H	N	3	ERR5053355	28280	G	C	1	2020-12-13	United Kingdom
N_3_V	N	3	ERR5053355	28281	A	T	0,999649	2020-12-13	United Kingdom
N_3_E	N	3	ERR5053355	28282	T	A	0,999649	2020-12-13	United Kingdom
N_203_K	N	203	ERR5053355	28881	G	A	0,995595	2020-12-13	United Kingdom
N_204_R	N	204	ERR5053355	28883	G	C	1	2020-12-13	United Kingdom
N_235_F	N	235	ERR5053355	28977	C	T	1	2020-12-13	United Kingdom
ORF1ab_1001_I	ORF1ab	1001	ERR5053356	3267	C	T	0,999506	2020-12-13	United Kingdom
ORF1ab_1708_D	ORF1ab	1708	ERR5053356	5388	C	A	1	2020-12-13	United Kingdom
ORF1ab_2230_T	ORF1ab	2230	ERR5053356	6954	T	C	0,999235	2020-12-13	United Kingdom
ORF1ab_2780_L	ORF1ab	2780	ERR5053356	8603	T	C	0,999591	2020-12-13	United Kingdom
ORF1ab_3674_NA	ORF1ab	3674	ERR5053356	11287	G	-TCTGGTTTT	0,997717	2020-12-13	United Kingdom
ORF1ab_314_L	ORF1ab	314	ERR5053356	14408	C	T	0,999586	2020-12-13	United Kingdom
ORF1ab_1383_R	ORF1ab	1383	ERR5053356	17615	A	G	1	2020-12-13	United Kingdom
S_68_NA	S	68	ERR5053356	21764	A	-TACATG	0,996435	2020-12-13	United Kingdom
S_143_NA	S	143	ERR5053356	21990	T	-TTA	0,996896	2020-12-13	United Kingdom
S_501_Y	S	501	ERR5053356	23063	A	T	0,999741	2020-12-13	United Kingdom
S_570_D	S	570	ERR5053356	23271	C	A	0,999476	2020-12-13	United Kingdom
S_614_G	S	614	ERR5053356	23403	A	G	0,999625	2020-12-13	United Kingdom
S_681_H	S	681	ERR5053356	23604	C	A	1	2020-12-13	United Kingdom
S_716_I	S	716	ERR5053356	23709	C	T	0,999799	2020-12-13	United Kingdom
S_982_A	S	982	ERR5053356	24506	T	G	0,999498	2020-12-13	United Kingdom
S_1118_H	S	1118	ERR5053356	24914	G	C	0,999662	2020-12-13	United Kingdom
S_1214_G	S	1214	ERR5053356	25202	T	G	0,155482	2020-12-13	United Kingdom
S_1255_*	S	1255	ERR5053356	25325	A	T	0,137105	2020-12-13	United Kingdom
ORF3a_15_F	ORF3a	15	ERR5053356	25437	G	T	0,999643	2020-12-13	United Kingdom
ORF8_27_*	ORF8	27	ERR5053356	27972	C	T	1	2020-12-13	United Kingdom
ORF8_52_I	ORF8	52	ERR5053356	28048	G	T	1	2020-12-13	United Kingdom
ORF8_73_C	ORF8	73	ERR5053356	28111	A	G	0,999464	2020-12-13	United Kingdom
N_3_H	N	3	ERR5053356	28280	G	C	0,999723	2020-12-13	United Kingdom
N_3_V	N	3	ERR5053356	28281	A	T	0,999569	2020-12-13	United Kingdom
N_3_E	N	3	ERR5053356	28282	T	A	0,999538	2020-12-13	United Kingdom
N_203_K	N	203	ERR5053356	28881	G	A	0,999221	2020-12-13	United Kingdom
N_204_R	N	204	ERR5053356	28883	G	C	0,999872	2020-12-13	United Kingdom
N_235_F	N	235	ERR5053356	28977	C	T	0,999607	2020-12-13	United Kingdom
ORF1ab_944_L	ORF1ab	944	ERR5053358	3096	C	T	1	2020-12-13	United Kingdom
ORF1ab_3087_I	ORF1ab	3087	ERR5053358	9526	G	T	0,995479	2020-12-13	United Kingdom
ORF1ab_176_S	ORF1ab	176	ERR5053358	13993	G	T	0,991732	2020-12-13	United Kingdom
ORF1ab_314_L	ORF1ab	314	ERR5053358	14408	C	T	0,999605	2020-12-13	United Kingdom
ORF1ab_767_L	ORF1ab	767	ERR5053358	15766	G	T	0,999606	2020-12-13	United Kingdom
ORF1ab_1141_R	ORF1ab	1141	ERR5053358	16889	A	G	0,999653	2020-12-13	United Kingdom
ORF1ab_1184_D	ORF1ab	1184	ERR5053358	17019	G	T	0,999827	2020-12-13	United Kingdom
S_477_N	S	477	ERR5053358	22992	G	A	1	2020-12-13	United Kingdom
S_614_G	S	614	ERR5053358	23403	A	G	0,999743	2020-12-13	United Kingdom
S_1214_G	S	1214	ERR5053358	25202	T	G	0,149394	2020-12-13	United Kingdom
S_1255_*	S	1255	ERR5053358	25325	A	T	0,0608076	2020-12-13	United Kingdom
ORF3a_57_H	ORF3a	57	ERR5053358	25563	G	T	0,999324	2020-12-13	United Kingdom
N_234_I	N	234	ERR5053358	28975	G	C	0,990724	2020-12-13	United Kingdom
ORF1ab_238_V	ORF1ab	238	ERR5053361	977	A	G	0,994325	2020-12-13	United Kingdom
ORF1ab_1001_I	ORF1ab	1001	ERR5053361	3267	C	T	0,98999	2020-12-13	United Kingdom
ORF1ab_1464_W	ORF1ab	1464	ERR5053361	4655	C	T	0,0716418	2020-12-13	United Kingdom
ORF1ab_1708_D	ORF1ab	1708	ERR5053361	5388	C	A	1	2020-12-13	United Kingdom
ORF1ab_2230_T	ORF1ab	2230	ERR5053361	6954	T	C	0,962914	2020-12-13	United Kingdom
ORF1ab_2780_L	ORF1ab	2780	ERR5053361	8603	T	C	0,997886	2020-12-13	United Kingdom
ORF1ab_3674_NA	ORF1ab	3674	ERR5053361	11287	G	-TCTGGTTTT	0,991543	2020-12-13	United Kingdom
ORF1ab_310_I	ORF1ab	310	ERR5053361	14396	C	T	0,999896	2020-12-13	United Kingdom
ORF1ab_314_L	ORF1ab	314	ERR5053361	14408	C	T	0,999696	2020-12-13	United Kingdom
ORF1ab_1383_R	ORF1ab	1383	ERR5053361	17615	A	G	0,999694	2020-12-13	United Kingdom
S_68_NA	S	68	ERR5053361	21764	A	-TACATG	0,995808	2020-12-13	United Kingdom
S_143_NA	S	143	ERR5053361	21990	T	-TTA	0,998139	2020-12-13	United Kingdom
S_501_Y	S	501	ERR5053361	23063	A	T	1	2020-12-13	United Kingdom
S_570_D	S	570	ERR5053361	23271	C	A	0,99588	2020-12-13	United Kingdom
S_614_G	S	614	ERR5053361	23403	A	G	0,999849	2020-12-13	United Kingdom
S_681_H	S	681	ERR5053361	23604	C	A	0,999521	2020-12-13	United Kingdom
S_716_I	S	716	ERR5053361	23709	C	T	0,999531	2020-12-13	United Kingdom
S_982_A	S	982	ERR5053361	24506	T	G	0,984393	2020-12-13	United Kingdom
S_1118_H	S	1118	ERR5053361	24914	G	C	0,999668	2020-12-13	United Kingdom
S_1214_G	S	1214	ERR5053361	25202	T	G	0,105762	2020-12-13	United Kingdom
ORF3a_15_F	ORF3a	15	ERR5053361	25437	G	T	0,999458	2020-12-13	United Kingdom
ORF8_27_*	ORF8	27	ERR5053361	27972	C	T	1	2020-12-13	United Kingdom
ORF8_52_I	ORF8	52	ERR5053361	28048	G	T	0,990826	2020-12-13	United Kingdom
ORF8_62_L	ORF8	62	ERR5053361	28077	G	T	1	2020-12-13	United Kingdom
ORF8_73_C	ORF8	73	ERR5053361	28111	A	G	0,995191	2020-12-13	United Kingdom
N_3_H	N	3	ERR5053361	28280	G	C	0,995892	2020-12-13	United Kingdom
N_3_V	N	3	ERR5053361	28281	A	T	0,995631	2020-12-13	United Kingdom
N_3_E	N	3	ERR5053361	28282	T	A	0,995796	2020-12-13	United Kingdom
N_203_K	N	203	ERR5053361	28881	G	A	0,991288	2020-12-13	United Kingdom
N_204_R	N	204	ERR5053361	28883	G	C	0,991811	2020-12-13	United Kingdom
N_235_F	N	235	ERR5053361	28977	C	T	0,99104	2020-12-13	United Kingdom
ORF1ab_2501_T	ORF1ab	2501	ERR5053362	7767	T	C	0,99956	2020-12-14	United Kingdom
ORF1ab_2646_I	ORF1ab	2646	ERR5053362	8201	G	A	0,991485	2020-12-14	United Kingdom
ORF1ab_3524_F	ORF1ab	3524	ERR5053362	10835	G	T	0,99946	2020-12-14	United Kingdom
ORF1ab_4241_I	ORF1ab	4241	ERR5053362	12988	G	T	0,989264	2020-12-14	United Kingdom
ORF1ab_314_L	ORF1ab	314	ERR5053362	14408	C	T	0,99962	2020-12-14	United Kingdom
ORF1ab_711_I	ORF1ab	711	ERR5053362	15598	G	A	0,999758	2020-12-14	United Kingdom
ORF1ab_1213_Y	ORF1ab	1213	ERR5053362	17104	C	T	0,996793	2020-12-14	United Kingdom
ORF1ab_1521_S	ORF1ab	1521	ERR5053362	18028	G	T	0,991402	2020-12-14	United Kingdom
ORF1ab_2557_R	ORF1ab	2557	ERR5053362	21137	A	G	0,993768	2020-12-14	United Kingdom
S_68_NA	S	68	ERR5053362	21764	A	-TACATG	0,997803	2020-12-14	United Kingdom
S_439_K	S	439	ERR5053362	22879	C	A	1	2020-12-14	United Kingdom
S_583_D	S	583	ERR5053362	23311	G	T	0,994528	2020-12-14	United Kingdom
S_614_G	S	614	ERR5053362	23403	A	G	0,999746	2020-12-14	United Kingdom
S_1214_G	S	1214	ERR5053362	25202	T	G	0,121515	2020-12-14	United Kingdom
S_1255_*	S	1255	ERR5053362	25325	A	T	0,0731676	2020-12-14	United Kingdom
ORF8_95_F	ORF8	95	ERR5053362	28178	G	T	0,995594	2020-12-14	United Kingdom
ORF1ab_1001_I	ORF1ab	1001	ERR5053363	3267	C	T	0,999182	2020-12-14	United Kingdom
ORF1ab_1277_A	ORF1ab	1277	ERR5053363	4094	A	G	0,996245	2020-12-14	United Kingdom
ORF1ab_1708_D	ORF1ab	1708	ERR5053363	5388	C	A	1	2020-12-14	United Kingdom
ORF1ab_2230_T	ORF1ab	2230	ERR5053363	6954	T	C	0,996753	2020-12-14	United Kingdom
ORF1ab_3674_NA	ORF1ab	3674	ERR5053363	11287	G	-TCTGGTTTT	0,998137	2020-12-14	United Kingdom
ORF1ab_314_L	ORF1ab	314	ERR5053363	14408	C	T	0,999656	2020-12-14	United Kingdom
S_68_NA	S	68	ERR5053363	21764	A	-TACATG	0,990854	2020-12-14	United Kingdom
S_137_S	S	137	ERR5053363	21972	A	G	0,999696	2020-12-14	United Kingdom
S_143_NA	S	143	ERR5053363	21990	T	-TTA	0,997289	2020-12-14	United Kingdom
S_501_Y	S	501	ERR5053363	23063	A	T	0,998955	2020-12-14	United Kingdom
S_570_D	S	570	ERR5053363	23271	C	A	0,999784	2020-12-14	United Kingdom
S_614_G	S	614	ERR5053363	23403	A	G	0,999712	2020-12-14	United Kingdom
S_681_H	S	681	ERR5053363	23604	C	A	0,999584	2020-12-14	United Kingdom
S_716_I	S	716	ERR5053363	23709	C	T	1	2020-12-14	United Kingdom
S_982_A	S	982	ERR5053363	24506	T	G	0,999233	2020-12-14	United Kingdom
S_1118_H	S	1118	ERR5053363	24914	G	C	0,999816	2020-12-14	United Kingdom
S_1214_G	S	1214	ERR5053363	25202	T	G	0,175554	2020-12-14	United Kingdom
S_1255_*	S	1255	ERR5053363	25325	A	T	0,055886	2020-12-14	United Kingdom
ORF8_27_*	ORF8	27	ERR5053363	27972	C	T	1	2020-12-14	United Kingdom
ORF8_52_I	ORF8	52	ERR5053363	28048	G	T	1	2020-12-14	United Kingdom
ORF8_73_C	ORF8	73	ERR5053363	28111	A	G	0,999619	2020-12-14	United Kingdom
N_3_H	N	3	ERR5053363	28280	G	C	0,999786	2020-12-14	United Kingdom
N_3_V	N	3	ERR5053363	28281	A	T	0,999601	2020-12-14	United Kingdom
N_3_E	N	3	ERR5053363	28282	T	A	0,999632	2020-12-14	United Kingdom
N_203_K	N	203	ERR5053363	28881	G	A	0,998363	2020-12-14	United Kingdom
N_204_R	N	204	ERR5053363	28883	G	C	0,999415	2020-12-14	United Kingdom
N_235_F	N	235	ERR5053363	28977	C	T	0,999701	2020-12-14	United Kingdom
ORF1ab_1001_I	ORF1ab	1001	ERR5053367	3267	C	T	0,993029	2020-12-14	United Kingdom
ORF1ab_2230_T	ORF1ab	2230	ERR5053367	6954	T	C	0,987654	2020-12-14	United Kingdom
ORF1ab_2405_S	ORF1ab	2405	ERR5053367	7479	A	G	0,0501393	2020-12-14	United Kingdom
ORF1ab_3674_NA	ORF1ab	3674	ERR5053367	11287	G	-TCTGGTTTT	0,997975	2020-12-14	United Kingdom
ORF1ab_314_L	ORF1ab	314	ERR5053367	14408	C	T	0,999395	2020-12-14	United Kingdom
S_68_NA	S	68	ERR5053367	21764	A	-TACATG	0,99591	2020-12-14	United Kingdom
S_143_NA	S	143	ERR5053367	21990	T	-TTA	0,994995	2020-12-14	United Kingdom
S_501_Y	S	501	ERR5053367	23063	A	T	1	2020-12-14	United Kingdom
S_570_D	S	570	ERR5053367	23271	C	A	0,999185	2020-12-14	United Kingdom
S_614_G	S	614	ERR5053367	23403	A	G	1	2020-12-14	United Kingdom
S_681_H	S	681	ERR5053367	23604	C	A	1	2020-12-14	United Kingdom
S_716_I	S	716	ERR5053367	23709	C	T	1	2020-12-14	United Kingdom
S_982_A	S	982	ERR5053367	24506	T	G	0,97996	2020-12-14	United Kingdom
S_1118_H	S	1118	ERR5053367	24914	G	C	0,999892	2020-12-14	United Kingdom
S_1214_G	S	1214	ERR5053367	25202	T	G	0,142857	2020-12-14	United Kingdom
ORF8_73_C	ORF8	73	ERR5053367	28111	A	G	0,998906	2020-12-14	United Kingdom
N_3_H	N	3	ERR5053367	28280	G	C	0,998951	2020-12-14	United Kingdom
N_3_V	N	3	ERR5053367	28281	A	T	0,998859	2020-12-14	United Kingdom
N_3_E	N	3	ERR5053367	28282	T	A	0,998811	2020-12-14	United Kingdom
N_203_K	N	203	ERR5053367	28881	G	A	0,996832	2020-12-14	United Kingdom
N_204_R	N	204	ERR5053367	28883	G	C	0,998437	2020-12-14	United Kingdom
N_235_F	N	235	ERR5053367	28977	C	T	0,998287	2020-12-14	United Kingdom
ORF1ab_1001_I	ORF1ab	1001	ERR5053368	3267	C	T	0,999583	2020-12-14	United Kingdom
ORF1ab_1708_D	ORF1ab	1708	ERR5053368	5388	C	A	1	2020-12-14	United Kingdom
ORF1ab_2105_P	ORF1ab	2105	ERR5053368	6579	T	C	1	2020-12-14	United Kingdom
ORF1ab_2230_T	ORF1ab	2230	ERR5053368	6954	T	C	1	2020-12-14	United Kingdom
ORF1ab_2674_V	ORF1ab	2674	ERR5053368	8285	A	G	0,122726	2020-12-14	United Kingdom
ORF1ab_3674_NA	ORF1ab	3674	ERR5053368	11287	G	-TCTGGTTTT	0,998817	2020-12-14	United Kingdom
ORF1ab_314_L	ORF1ab	314	ERR5053368	14408	C	T	0,999763	2020-12-14	United Kingdom
S_68_NA	S	68	ERR5053368	21764	A	-TACATG	0,996537	2020-12-14	United Kingdom
S_143_NA	S	143	ERR5053368	21990	T	-TTA	0,998247	2020-12-14	United Kingdom
S_501_Y	S	501	ERR5053368	23063	A	T	0,999291	2020-12-14	United Kingdom
S_570_D	S	570	ERR5053368	23271	C	A	0,999885	2020-12-14	United Kingdom
S_614_G	S	614	ERR5053368	23403	A	G	0,999843	2020-12-14	United Kingdom
S_681_H	S	681	ERR5053368	23604	C	A	0,999768	2020-12-14	United Kingdom
S_716_I	S	716	ERR5053368	23709	C	T	1	2020-12-14	United Kingdom
S_982_A	S	982	ERR5053368	24506	T	G	0,999587	2020-12-14	United Kingdom
S_1118_H	S	1118	ERR5053368	24914	G	C	0,999826	2020-12-14	United Kingdom
S_1255_*	S	1255	ERR5053368	25325	A	T	0,115629	2020-12-14	United Kingdom
ORF8_27_*	ORF8	27	ERR5053368	27972	C	T	1	2020-12-14	United Kingdom
ORF8_52_I	ORF8	52	ERR5053368	28048	G	T	1	2020-12-14	United Kingdom
ORF8_73_C	ORF8	73	ERR5053368	28111	A	G	0,999644	2020-12-14	United Kingdom
N_3_H	N	3	ERR5053368	28280	G	C	0,999734	2020-12-14	United Kingdom
N_3_V	N	3	ERR5053368	28281	A	T	0,999705	2020-12-14	United Kingdom
N_3_E	N	3	ERR5053368	28282	T	A	0,999704	2020-12-14	United Kingdom
N_203_K	N	203	ERR5053368	28881	G	A	0,998647	2020-12-14	United Kingdom
N_204_R	N	204	ERR5053368	28883	G	C	0,9996	2020-12-14	United Kingdom
N_235_F	N	235	ERR5053368	28977	C	T	0,999592	2020-12-14	United Kingdom
ORF1ab_1001_I	ORF1ab	1001	ERR5053369	3267	C	T	0,989219	2020-12-14	United Kingdom
ORF1ab_1708_D	ORF1ab	1708	ERR5053369	5388	C	A	1	2020-12-14	United Kingdom
ORF1ab_2230_T	ORF1ab	2230	ERR5053369	6954	T	C	0,979549	2020-12-14	United Kingdom
ORF1ab_3674_NA	ORF1ab	3674	ERR5053369	11287	G	-TCTGGTTTT	0,992524	2020-12-14	United Kingdom
ORF1ab_314_L	ORF1ab	314	ERR5053369	14408	C	T	0,999454	2020-12-14	United Kingdom
S_68_NA	S	68	ERR5053369	21764	A	-TACATG	0,996372	2020-12-14	United Kingdom
S_143_NA	S	143	ERR5053369	21990	T	-TTA	0,997871	2020-12-14	United Kingdom
S_501_Y	S	501	ERR5053369	23063	A	T	0,998389	2020-12-14	United Kingdom
S_570_D	S	570	ERR5053369	23271	C	A	0,996261	2020-12-14	United Kingdom
S_614_G	S	614	ERR5053369	23403	A	G	0,999978	2020-12-14	United Kingdom
S_681_H	S	681	ERR5053369	23604	C	A	0,999606	2020-12-14	United Kingdom
S_716_I	S	716	ERR5053369	23709	C	T	0,99961	2020-12-14	United Kingdom
S_982_A	S	982	ERR5053369	24506	T	G	0,973262	2020-12-14	United Kingdom
S_1118_H	S	1118	ERR5053369	24914	G	C	0,999779	2020-12-14	United Kingdom
S_1214_G	S	1214	ERR5053369	25202	T	G	0,173629	2020-12-14	United Kingdom
S_1255_*	S	1255	ERR5053369	25325	A	T	0,1089	2020-12-14	United Kingdom
ORF8_27_*	ORF8	27	ERR5053369	27972	C	T	0,992647	2020-12-14	United Kingdom
ORF8_52_I	ORF8	52	ERR5053369	28048	G	T	0,992908	2020-12-14	United Kingdom
ORF8_73_C	ORF8	73	ERR5053369	28111	A	G	0,995223	2020-12-14	United Kingdom
N_3_H	N	3	ERR5053369	28280	G	C	0,995501	2020-12-14	United Kingdom
N_3_V	N	3	ERR5053369	28281	A	T	0,995416	2020-12-14	United Kingdom
N_3_E	N	3	ERR5053369	28282	T	A	0,995465	2020-12-14	United Kingdom
N_203_K	N	203	ERR5053369	28881	G	A	0,993802	2020-12-14	United Kingdom
N_204_R	N	204	ERR5053369	28883	G	C	0,993778	2020-12-14	United Kingdom
N_235_F	N	235	ERR5053369	28977	C	T	0,99408	2020-12-14	United Kingdom
ORF1ab_314_L	ORF1ab	314	ERR5053370	14408	C	T	0,999664	2020-12-14	United Kingdom
S_18_F	S	18	ERR5053370	21614	C	T	0,99514	2020-12-14	United Kingdom
S_52_R	S	52	ERR5053370	21717	A	G	0,993411	2020-12-14	United Kingdom
S_222_V	S	222	ERR5053370	22227	C	T	0,998922	2020-12-14	United Kingdom
S_614_G	S	614	ERR5053370	23403	A	G	0,999908	2020-12-14	United Kingdom
S_1214_G	S	1214	ERR5053370	25202	T	G	0,117452	2020-12-14	United Kingdom
S_1255_*	S	1255	ERR5053370	25325	A	T	0,0615367	2020-12-14	United Kingdom
N_220_V	N	220	ERR5053370	28932	C	T	0,998875	2020-12-14	United Kingdom
ORF10_30_L	ORF10	30	ERR5053370	29645	G	T	1	2020-12-14	United Kingdom
ORF1ab_1001_I	ORF1ab	1001	ERR5053377	3267	C	T	0,997823	2020-12-13	United Kingdom
ORF1ab_1708_D	ORF1ab	1708	ERR5053377	5388	C	A	1	2020-12-13	United Kingdom
ORF1ab_2230_T	ORF1ab	2230	ERR5053377	6954	T	C	0,998372	2020-12-13	United Kingdom
ORF1ab_2780_L	ORF1ab	2780	ERR5053377	8603	T	C	0,999136	2020-12-13	United Kingdom
ORF1ab_3674_NA	ORF1ab	3674	ERR5053377	11287	G	-TCTGGTTTT	0,994413	2020-12-13	United Kingdom
ORF1ab_314_L	ORF1ab	314	ERR5053377	14408	C	T	0,999564	2020-12-13	United Kingdom
ORF1ab_1383_R	ORF1ab	1383	ERR5053377	17615	A	G	0,999772	2020-12-13	United Kingdom
S_68_NA	S	68	ERR5053377	21764	A	-TACATG	0,996581	2020-12-13	United Kingdom
S_143_NA	S	143	ERR5053377	21990	T	-TTA	0,99611	2020-12-13	United Kingdom
S_501_Y	S	501	ERR5053377	23063	A	T	0,999645	2020-12-13	United Kingdom
S_570_D	S	570	ERR5053377	23271	C	A	0,996748	2020-12-13	United Kingdom
S_614_G	S	614	ERR5053377	23403	A	G	0,999872	2020-12-13	United Kingdom
S_681_H	S	681	ERR5053377	23604	C	A	1	2020-12-13	United Kingdom
S_716_I	S	716	ERR5053377	23709	C	T	1	2020-12-13	United Kingdom
S_982_A	S	982	ERR5053377	24506	T	G	0,999259	2020-12-13	United Kingdom
S_1118_H	S	1118	ERR5053377	24914	G	C	0,999785	2020-12-13	United Kingdom
S_1214_G	S	1214	ERR5053377	25202	T	G	0,108997	2020-12-13	United Kingdom
S_1255_*	S	1255	ERR5053377	25325	A	T	0,116208	2020-12-13	United Kingdom
ORF3a_15_F	ORF3a	15	ERR5053377	25437	G	T	0,999271	2020-12-13	United Kingdom
ORF8_27_*	ORF8	27	ERR5053377	27972	C	T	1	2020-12-13	United Kingdom
ORF8_52_I	ORF8	52	ERR5053377	28048	G	T	0,997899	2020-12-13	United Kingdom
ORF8_73_C	ORF8	73	ERR5053377	28111	A	G	0,99683	2020-12-13	United Kingdom
N_3_H	N	3	ERR5053377	28280	G	C	0,997083	2020-12-13	United Kingdom
N_3_V	N	3	ERR5053377	28281	A	T	0,996962	2020-12-13	United Kingdom
N_3_E	N	3	ERR5053377	28282	T	A	0,996725	2020-12-13	United Kingdom
N_203_K	N	203	ERR5053377	28881	G	A	0,996528	2020-12-13	United Kingdom
N_204_R	N	204	ERR5053377	28883	G	C	0,998121	2020-12-13	United Kingdom
N_235_F	N	235	ERR5053377	28977	C	T	0,997958	2020-12-13	United Kingdom
ORF1ab_2079_S	ORF1ab	2079	ERR5053382	6500	C	T	0,998663	2020-12-12	United Kingdom
ORF1ab_2258_C	ORF1ab	2258	ERR5053382	7037	G	T	0,993183	2020-12-12	United Kingdom
ORF1ab_314_L	ORF1ab	314	ERR5053382	14408	C	T	0,999333	2020-12-12	United Kingdom
ORF1ab_1936_L	ORF1ab	1936	ERR5053382	19274	C	T	0,998094	2020-12-12	United Kingdom
S_80_Y	S	80	ERR5053382	21800	G	T	0,999655	2020-12-12	United Kingdom
S_164_T	S	164	ERR5053382	22053	A	C	0,994106	2020-12-12	United Kingdom
S_222_V	S	222	ERR5053382	22227	C	T	0,995717	2020-12-12	United Kingdom
S_262_S	S	262	ERR5053382	22346	G	T	0,999802	2020-12-12	United Kingdom
S_614_G	S	614	ERR5053382	23403	A	G	0,999635	2020-12-12	United Kingdom
S_1214_G	S	1214	ERR5053382	25202	T	G	0,0986239	2020-12-12	United Kingdom
S_1255_*	S	1255	ERR5053382	25325	A	T	0,15008	2020-12-12	United Kingdom
N_220_V	N	220	ERR5053382	28932	C	T	0,998069	2020-12-12	United Kingdom
ORF10_30_L	ORF10	30	ERR5053382	29645	G	T	1	2020-12-12	United Kingdom
ORF1ab_1001_I	ORF1ab	1001	ERR5053383	3267	C	T	0,999686	2020-12-13	United Kingdom
ORF1ab_1708_D	ORF1ab	1708	ERR5053383	5388	C	A	1	2020-12-13	United Kingdom
ORF1ab_2230_T	ORF1ab	2230	ERR5053383	6954	T	C	1	2020-12-13	United Kingdom
ORF1ab_2780_L	ORF1ab	2780	ERR5053383	8603	T	C	0,99854	2020-12-13	United Kingdom
ORF1ab_3674_NA	ORF1ab	3674	ERR5053383	11287	G	-TCTGGTTTT	0,9976	2020-12-13	United Kingdom
ORF1ab_314_L	ORF1ab	314	ERR5053383	14408	C	T	0,999467	2020-12-13	United Kingdom
ORF1ab_1383_R	ORF1ab	1383	ERR5053383	17615	A	G	0,999434	2020-12-13	United Kingdom
ORF1ab_1811_F	ORF1ab	1811	ERR5053383	18898	G	T	0,999661	2020-12-13	United Kingdom
S_68_NA	S	68	ERR5053383	21764	A	-TACATG	0,993915	2020-12-13	United Kingdom
S_143_NA	S	143	ERR5053383	21990	T	-TTA	0,999318	2020-12-13	United Kingdom
S_501_Y	S	501	ERR5053383	23063	A	T	0,999335	2020-12-13	United Kingdom
S_570_D	S	570	ERR5053383	23271	C	A	0,999867	2020-12-13	United Kingdom
S_614_G	S	614	ERR5053383	23403	A	G	0,999807	2020-12-13	United Kingdom
S_681_H	S	681	ERR5053383	23604	C	A	0,999524	2020-12-13	United Kingdom
S_716_I	S	716	ERR5053383	23709	C	T	1	2020-12-13	United Kingdom
S_982_A	S	982	ERR5053383	24506	T	G	1	2020-12-13	United Kingdom
S_1118_H	S	1118	ERR5053383	24914	G	C	0,999743	2020-12-13	United Kingdom
S_1214_G	S	1214	ERR5053383	25202	T	G	0,100639	2020-12-13	United Kingdom
ORF3a_15_F	ORF3a	15	ERR5053383	25437	G	T	0,99982	2020-12-13	United Kingdom
ORF8_27_*	ORF8	27	ERR5053383	27972	C	T	1	2020-12-13	United Kingdom
ORF8_52_I	ORF8	52	ERR5053383	28048	G	T	1	2020-12-13	United Kingdom
ORF8_73_C	ORF8	73	ERR5053383	28111	A	G	0,999721	2020-12-13	United Kingdom
ORF8_116_NA	ORF8	116	ERR5053383	28239	G	-TT	0,99292	2020-12-13	United Kingdom
N_3_H	N	3	ERR5053383	28280	G	C	0,999922	2020-12-13	United Kingdom
N_3_V	N	3	ERR5053383	28281	A	T	0,999843	2020-12-13	United Kingdom
N_3_E	N	3	ERR5053383	28282	T	A	0,999725	2020-12-13	United Kingdom
N_203_K	N	203	ERR5053383	28881	G	A	0,99888	2020-12-13	United Kingdom
N_204_R	N	204	ERR5053383	28883	G	C	0,999114	2020-12-13	United Kingdom
N_235_F	N	235	ERR5053383	28977	C	T	0,999309	2020-12-13	United Kingdom
ORF1ab_360_S	ORF1ab	360	ERR5053388	1344	T	C	0,995463	2020-12-13	United Kingdom
ORF1ab_314_L	ORF1ab	314	ERR5053388	14408	C	T	0,999684	2020-12-13	United Kingdom
ORF1ab_647_S	ORF1ab	647	ERR5053388	15406	G	T	0,998797	2020-12-13	United Kingdom
ORF1ab_1806_I	ORF1ab	1806	ERR5053388	18883	G	A	0,648662	2020-12-13	United Kingdom
ORF1ab_2132_V	ORF1ab	2132	ERR5053388	19862	C	T	0,995516	2020-12-13	United Kingdom
S_222_V	S	222	ERR5053388	22227	C	T	0,997555	2020-12-13	United Kingdom
S_614_G	S	614	ERR5053388	23403	A	G	0,99966	2020-12-13	United Kingdom
S_1214_G	S	1214	ERR5053388	25202	T	G	0,123043	2020-12-13	United Kingdom
N_9_H	N	9	ERR5053388	28300	G	T	0,999016	2020-12-13	United Kingdom
N_203_K	N	203	ERR5053388	28881	G	A	0,997325	2020-12-13	United Kingdom
N_204_R	N	204	ERR5053388	28883	G	C	0,998596	2020-12-13	United Kingdom
ORF1ab_1001_I	ORF1ab	1001	ERR5053390	3267	C	T	0,986398	2020-12-13	United Kingdom
ORF1ab_1708_D	ORF1ab	1708	ERR5053390	5388	C	A	1	2020-12-13	United Kingdom
ORF1ab_1853_F	ORF1ab	1853	ERR5053390	5822	C	T	0,989462	2020-12-13	United Kingdom
ORF1ab_2230_T	ORF1ab	2230	ERR5053390	6954	T	C	0,959916	2020-12-13	United Kingdom
ORF1ab_3674_NA	ORF1ab	3674	ERR5053390	11287	G	-TCTGGTTTT	0,991714	2020-12-13	United Kingdom
ORF1ab_314_L	ORF1ab	314	ERR5053390	14408	C	T	0,999758	2020-12-13	United Kingdom
ORF1ab_1383_R	ORF1ab	1383	ERR5053390	17615	A	G	1	2020-12-13	United Kingdom
S_68_NA	S	68	ERR5053390	21764	A	-TACATG	0,989668	2020-12-13	United Kingdom
S_143_NA	S	143	ERR5053390	21990	T	-TTA	0,99831	2020-12-13	United Kingdom
S_501_Y	S	501	ERR5053390	23063	A	T	1	2020-12-13	United Kingdom
S_570_D	S	570	ERR5053390	23271	C	A	0,995563	2020-12-13	United Kingdom
S_614_G	S	614	ERR5053390	23403	A	G	0,999888	2020-12-13	United Kingdom
S_681_H	S	681	ERR5053390	23604	C	A	1	2020-12-13	United Kingdom
S_716_I	S	716	ERR5053390	23709	C	T	1	2020-12-13	United Kingdom
S_982_A	S	982	ERR5053390	24506	T	G	0,973795	2020-12-13	United Kingdom
S_1118_H	S	1118	ERR5053390	24914	G	C	0,999792	2020-12-13	United Kingdom
S_1214_G	S	1214	ERR5053390	25202	T	G	0,163001	2020-12-13	United Kingdom
ORF8_27_*	ORF8	27	ERR5053390	27972	C	T	1	2020-12-13	United Kingdom
ORF8_52_I	ORF8	52	ERR5053390	28048	G	T	1	2020-12-13	United Kingdom
ORF8_73_C	ORF8	73	ERR5053390	28111	A	G	0,994231	2020-12-13	United Kingdom
N_1_L	N	1	ERR5053390	28274	A	T	0,0628571	2020-12-13	United Kingdom
N_3_H	N	3	ERR5053390	28280	G	C	0,994041	2020-12-13	United Kingdom
N_3_V	N	3	ERR5053390	28281	A	T	0,993995	2020-12-13	United Kingdom
N_3_E	N	3	ERR5053390	28282	T	A	0,993801	2020-12-13	United Kingdom
N_203_K	N	203	ERR5053390	28881	G	A	0,984168	2020-12-13	United Kingdom
N_204_R	N	204	ERR5053390	28883	G	C	0,987029	2020-12-13	United Kingdom
N_235_F	N	235	ERR5053390	28977	C	T	0,985934	2020-12-13	United Kingdom
ORF1ab_1001_I	ORF1ab	1001	ERR5053394	3267	C	T	1	2020-12-15	United Kingdom
ORF1ab_1506_L	ORF1ab	1506	ERR5053394	4782	C	T	1	2020-12-15	United Kingdom
ORF1ab_2230_T	ORF1ab	2230	ERR5053394	6954	T	C	1	2020-12-15	United Kingdom
ORF1ab_3674_NA	ORF1ab	3674	ERR5053394	11287	G	-TCTGGTTTT	0,999376	2020-12-15	United Kingdom
ORF1ab_3966_R	ORF1ab	3966	ERR5053394	12162	A	G	0,999875	2020-12-15	United Kingdom
ORF1ab_314_L	ORF1ab	314	ERR5053394	14408	C	T	0,999451	2020-12-15	United Kingdom
ORF1ab_1383_R	ORF1ab	1383	ERR5053394	17615	A	G	0,998276	2020-12-15	United Kingdom
S_68_NA	S	68	ERR5053394	21764	A	-TACATG	0,997849	2020-12-15	United Kingdom
S_143_NA	S	143	ERR5053394	21990	T	-TTA	1	2020-12-15	United Kingdom
S_501_Y	S	501	ERR5053394	23063	A	T	1	2020-12-15	United Kingdom
S_570_D	S	570	ERR5053394	23271	C	A	0,999931	2020-12-15	United Kingdom
S_614_G	S	614	ERR5053394	23403	A	G	0,999833	2020-12-15	United Kingdom
S_681_H	S	681	ERR5053394	23604	C	A	1	2020-12-15	United Kingdom
S_716_I	S	716	ERR5053394	23709	C	T	1	2020-12-15	United Kingdom
S_982_A	S	982	ERR5053394	24506	T	G	1	2020-12-15	United Kingdom
S_1118_H	S	1118	ERR5053394	24914	G	C	0,999744	2020-12-15	United Kingdom
S_1214_G	S	1214	ERR5053394	25202	T	G	0,121762	2020-12-15	United Kingdom
ORF8_73_C	ORF8	73	ERR5053394	28111	A	G	0,999935	2020-12-15	United Kingdom
N_3_H	N	3	ERR5053394	28280	G	C	0,999937	2020-12-15	United Kingdom
N_3_V	N	3	ERR5053394	28281	A	T	0,999937	2020-12-15	United Kingdom
N_3_E	N	3	ERR5053394	28282	T	A	0,999937	2020-12-15	United Kingdom
N_203_K	N	203	ERR5053394	28881	G	A	0,996865	2020-12-15	United Kingdom
N_204_R	N	204	ERR5053394	28883	G	C	1	2020-12-15	United Kingdom
N_235_F	N	235	ERR5053394	28977	C	T	0,998361	2020-12-15	United Kingdom
ORF1ab_1001_I	ORF1ab	1001	ERR5053395	3267	C	T	0,999558	2020-12-16	United Kingdom
ORF1ab_2230_T	ORF1ab	2230	ERR5053395	6954	T	C	1	2020-12-16	United Kingdom
ORF1ab_2269_D	ORF1ab	2269	ERR5053395	7071	G	A	0,220848	2020-12-16	United Kingdom
ORF1ab_2290_L	ORF1ab	2290	ERR5053395	7133	G	C	0,663102	2020-12-16	United Kingdom
ORF1ab_3674_NA	ORF1ab	3674	ERR5053395	11287	G	-TCTGGTTTT	0,99635	2020-12-16	United Kingdom
ORF1ab_314_L	ORF1ab	314	ERR5053395	14408	C	T	1	2020-12-16	United Kingdom
ORF1ab_1383_R	ORF1ab	1383	ERR5053395	17615	A	G	1	2020-12-16	United Kingdom
ORF1ab_1871_G	ORF1ab	1871	ERR5053395	19079	A	G	0,994996	2020-12-16	United Kingdom
S_68_NA	S	68	ERR5053395	21764	A	-TACATG	0,997494	2020-12-16	United Kingdom
S_143_NA	S	143	ERR5053395	21990	T	-TTA	1	2020-12-16	United Kingdom
S_501_Y	S	501	ERR5053395	23063	A	T	1	2020-12-16	United Kingdom
S_570_D	S	570	ERR5053395	23271	C	A	0,999963	2020-12-16	United Kingdom
S_614_G	S	614	ERR5053395	23403	A	G	0,999854	2020-12-16	United Kingdom
S_681_H	S	681	ERR5053395	23604	C	A	1	2020-12-16	United Kingdom
S_716_I	S	716	ERR5053395	23709	C	T	1	2020-12-16	United Kingdom
S_982_A	S	982	ERR5053395	24506	T	G	1	2020-12-16	United Kingdom
S_1118_H	S	1118	ERR5053395	24914	G	C	0,99977	2020-12-16	United Kingdom
S_1214_G	S	1214	ERR5053395	25202	T	G	0,155945	2020-12-16	United Kingdom
ORF3a_90_F	ORF3a	90	ERR5053395	25660	G	T	1	2020-12-16	United Kingdom
ORF8_73_C	ORF8	73	ERR5053395	28111	A	G	0,999943	2020-12-16	United Kingdom
N_3_H	N	3	ERR5053395	28280	G	C	0,995313	2020-12-16	United Kingdom
N_3_V	N	3	ERR5053395	28281	A	T	0,999806	2020-12-16	United Kingdom
N_3_E	N	3	ERR5053395	28282	T	A	0,999952	2020-12-16	United Kingdom
N_203_K	N	203	ERR5053395	28881	G	A	1	2020-12-16	United Kingdom
N_204_R	N	204	ERR5053395	28883	G	C	0,999195	2020-12-16	United Kingdom
N_235_F	N	235	ERR5053395	28977	C	T	0,999131	2020-12-16	United Kingdom
ORF1ab_1001_I	ORF1ab	1001	ERR5053396	3267	C	T	0,999843	2020-12-15	United Kingdom
ORF1ab_2230_T	ORF1ab	2230	ERR5053396	6954	T	C	0,998745	2020-12-15	United Kingdom
ORF1ab_3674_NA	ORF1ab	3674	ERR5053396	11287	G	-TCTGGTTTT	0,999537	2020-12-15	United Kingdom
ORF1ab_3966_R	ORF1ab	3966	ERR5053396	12162	A	G	0,999773	2020-12-15	United Kingdom
ORF1ab_314_L	ORF1ab	314	ERR5053396	14408	C	T	0,999723	2020-12-15	United Kingdom
ORF1ab_1383_R	ORF1ab	1383	ERR5053396	17615	A	G	1	2020-12-15	United Kingdom
S_68_NA	S	68	ERR5053396	21764	A	-TACATG	0,996115	2020-12-15	United Kingdom
S_143_NA	S	143	ERR5053396	21990	T	-TTA	0,998469	2020-12-15	United Kingdom
S_501_Y	S	501	ERR5053396	23063	A	T	1	2020-12-15	United Kingdom
S_570_D	S	570	ERR5053396	23271	C	A	0,999921	2020-12-15	United Kingdom
S_614_G	S	614	ERR5053396	23403	A	G	0,999884	2020-12-15	United Kingdom
S_681_H	S	681	ERR5053396	23604	C	A	1	2020-12-15	United Kingdom
S_716_I	S	716	ERR5053396	23709	C	T	1	2020-12-15	United Kingdom
S_982_A	S	982	ERR5053396	24506	T	G	1	2020-12-15	United Kingdom
S_1118_H	S	1118	ERR5053396	24914	G	C	0,99974	2020-12-15	United Kingdom
S_1214_G	S	1214	ERR5053396	25202	T	G	0,175368	2020-12-15	United Kingdom
ORF3a_60_F	ORF3a	60	ERR5053396	25571	C	T	1	2020-12-15	United Kingdom
ORF8_73_C	ORF8	73	ERR5053396	28111	A	G	0,999843	2020-12-15	United Kingdom
N_3_H	N	3	ERR5053396	28280	G	C	0,999844	2020-12-15	United Kingdom
N_3_V	N	3	ERR5053396	28281	A	T	0,999782	2020-12-15	United Kingdom
N_3_E	N	3	ERR5053396	28282	T	A	0,999906	2020-12-15	United Kingdom
N_203_K	N	203	ERR5053396	28881	G	A	0,999062	2020-12-15	United Kingdom
N_204_R	N	204	ERR5053396	28883	G	C	1	2020-12-15	United Kingdom
N_235_F	N	235	ERR5053396	28977	C	T	1	2020-12-15	United Kingdom
ORF1ab_2092_R	ORF1ab	2092	ERR5053397	6540	A	G	0,989305	2020-12-16	United Kingdom
ORF1ab_2501_T	ORF1ab	2501	ERR5053397	7767	T	C	1	2020-12-16	United Kingdom
ORF1ab_3764_D	ORF1ab	3764	ERR5053397	11557	G	T	1	2020-12-16	United Kingdom
ORF1ab_4241_I	ORF1ab	4241	ERR5053397	12988	G	T	0,999636	2020-12-16	United Kingdom
ORF1ab_314_L	ORF1ab	314	ERR5053397	14408	C	T	0,999662	2020-12-16	United Kingdom
ORF1ab_711_I	ORF1ab	711	ERR5053397	15598	G	A	0,999899	2020-12-16	United Kingdom
ORF1ab_1213_Y	ORF1ab	1213	ERR5053397	17104	C	T	0,999952	2020-12-16	United Kingdom
ORF1ab_1521_S	ORF1ab	1521	ERR5053397	18028	G	T	1	2020-12-16	United Kingdom
S_68_NA	S	68	ERR5053397	21764	A	-TACATG	0,994069	2020-12-16	United Kingdom
S_439_K	S	439	ERR5053397	22879	C	A	1	2020-12-16	United Kingdom
S_614_G	S	614	ERR5053397	23403	A	G	0,998351	2020-12-16	United Kingdom
S_1177_L	S	1177	ERR5053397	25091	G	T	1	2020-12-16	United Kingdom
S_1214_G	S	1214	ERR5053397	25202	T	G	0,210744	2020-12-16	United Kingdom
ORF3a_5_R	ORF3a	5	ERR5053397	25406	T	G	0,0950021	2020-12-16	United Kingdom
ORF3a_72_S	ORF3a	72	ERR5053397	25606	G	T	0,999872	2020-12-16	United Kingdom
ORF1ab_599_V	ORF1ab	599	ERR5053401	2061	C	T	0,999822	2020-12-15	United Kingdom
ORF1ab_1001_I	ORF1ab	1001	ERR5053401	3267	C	T	1	2020-12-15	United Kingdom
ORF1ab_1708_D	ORF1ab	1708	ERR5053401	5388	C	A	1	2020-12-15	United Kingdom
ORF1ab_2230_T	ORF1ab	2230	ERR5053401	6954	T	C	1	2020-12-15	United Kingdom
ORF1ab_3674_NA	ORF1ab	3674	ERR5053401	11287	G	-TCTGGTTTT	0,997726	2020-12-15	United Kingdom
ORF1ab_3966_R	ORF1ab	3966	ERR5053401	12162	A	G	0,999828	2020-12-15	United Kingdom
ORF1ab_314_L	ORF1ab	314	ERR5053401	14408	C	T	0,999731	2020-12-15	United Kingdom
ORF1ab_1383_R	ORF1ab	1383	ERR5053401	17615	A	G	1	2020-12-15	United Kingdom
ORF1ab_2270_Y	ORF1ab	2270	ERR5053401	20275	G	T	1	2020-12-15	United Kingdom
S_68_NA	S	68	ERR5053401	21764	A	-TACATG	0,990971	2020-12-15	United Kingdom
S_143_NA	S	143	ERR5053401	21990	T	-TTA	0,998244	2020-12-15	United Kingdom
S_501_Y	S	501	ERR5053401	23063	A	T	1	2020-12-15	United Kingdom
S_570_D	S	570	ERR5053401	23271	C	A	0,999859	2020-12-15	United Kingdom
S_614_G	S	614	ERR5053401	23403	A	G	0,999886	2020-12-15	United Kingdom
S_676_I	S	676	ERR5053401	23589	C	T	0,999292	2020-12-15	United Kingdom
S_681_H	S	681	ERR5053401	23604	C	A	1	2020-12-15	United Kingdom
S_716_I	S	716	ERR5053401	23709	C	T	1	2020-12-15	United Kingdom
S_982_A	S	982	ERR5053401	24506	T	G	1	2020-12-15	United Kingdom
S_1118_H	S	1118	ERR5053401	24914	G	C	0,999882	2020-12-15	United Kingdom
S_1214_G	S	1214	ERR5053401	25202	T	G	0,148466	2020-12-15	United Kingdom
ORF8_27_*	ORF8	27	ERR5053401	27972	C	T	1	2020-12-15	United Kingdom
ORF8_52_I	ORF8	52	ERR5053401	28048	G	T	1	2020-12-15	United Kingdom
ORF8_73_C	ORF8	73	ERR5053401	28111	A	G	0,999776	2020-12-15	United Kingdom
N_3_H	N	3	ERR5053401	28280	G	C	0,999965	2020-12-15	United Kingdom
N_3_V	N	3	ERR5053401	28281	A	T	0,99993	2020-12-15	United Kingdom
N_3_E	N	3	ERR5053401	28282	T	A	0,99986	2020-12-15	United Kingdom
N_203_K	N	203	ERR5053401	28881	G	A	0,999175	2020-12-15	United Kingdom
N_204_R	N	204	ERR5053401	28883	G	C	0,999465	2020-12-15	United Kingdom
N_235_F	N	235	ERR5053401	28977	C	T	1	2020-12-15	United Kingdom
ORF1ab_1001_I	ORF1ab	1001	ERR5053402	3267	C	T	0,999843	2020-12-16	United Kingdom
ORF1ab_1567_A	ORF1ab	1567	ERR5053402	4964	A	G	0,999738	2020-12-16	United Kingdom
ORF1ab_1708_D	ORF1ab	1708	ERR5053402	5388	C	A	1	2020-12-16	United Kingdom
ORF1ab_2230_T	ORF1ab	2230	ERR5053402	6954	T	C	0,998294	2020-12-16	United Kingdom
ORF1ab_3454_V	ORF1ab	3454	ERR5053402	10626	C	T	0,999878	2020-12-16	United Kingdom
ORF1ab_3674_NA	ORF1ab	3674	ERR5053402	11287	G	-TCTGGTTTT	0,997277	2020-12-16	United Kingdom
ORF1ab_3923_R	ORF1ab	3923	ERR5053402	12032	G	C	0,999475	2020-12-16	United Kingdom
ORF1ab_3966_R	ORF1ab	3966	ERR5053402	12162	A	G	0,999636	2020-12-16	United Kingdom
ORF1ab_314_L	ORF1ab	314	ERR5053402	14408	C	T	0,999604	2020-12-16	United Kingdom
ORF1ab_1383_R	ORF1ab	1383	ERR5053402	17615	A	G	0,999348	2020-12-16	United Kingdom
S_68_NA	S	68	ERR5053402	21764	A	-TACATG	0,98907	2020-12-16	United Kingdom
S_143_NA	S	143	ERR5053402	21990	T	-TTA	0,998348	2020-12-16	United Kingdom
S_501_Y	S	501	ERR5053402	23063	A	T	0,999457	2020-12-16	United Kingdom
S_570_D	S	570	ERR5053402	23271	C	A	0,999792	2020-12-16	United Kingdom
S_614_G	S	614	ERR5053402	23403	A	G	0,999926	2020-12-16	United Kingdom
S_681_H	S	681	ERR5053402	23604	C	A	1	2020-12-16	United Kingdom
S_716_I	S	716	ERR5053402	23709	C	T	0,999799	2020-12-16	United Kingdom
S_982_A	S	982	ERR5053402	24506	T	G	0,99991	2020-12-16	United Kingdom
S_1118_H	S	1118	ERR5053402	24914	G	C	0,999791	2020-12-16	United Kingdom
S_1214_G	S	1214	ERR5053402	25202	T	G	0,161325	2020-12-16	United Kingdom
ORF8_27_*	ORF8	27	ERR5053402	27972	C	T	1	2020-12-16	United Kingdom
ORF8_52_I	ORF8	52	ERR5053402	28048	G	T	1	2020-12-16	United Kingdom
ORF8_73_C	ORF8	73	ERR5053402	28111	A	G	0,999699	2020-12-16	United Kingdom
N_3_H	N	3	ERR5053402	28280	G	C	0,999948	2020-12-16	United Kingdom
N_3_V	N	3	ERR5053402	28281	A	T	0,999844	2020-12-16	United Kingdom
N_3_E	N	3	ERR5053402	28282	T	A	0,999862	2020-12-16	United Kingdom
N_203_K	N	203	ERR5053402	28881	G	A	0,998234	2020-12-16	United Kingdom
N_204_R	N	204	ERR5053402	28883	G	C	0,999814	2020-12-16	United Kingdom
N_235_F	N	235	ERR5053402	28977	C	T	0,999936	2020-12-16	United Kingdom
ORF1ab_314_L	ORF1ab	314	ERR5053404	14408	C	T	0,99981	2020-12-16	United Kingdom
ORF1ab_647_S	ORF1ab	647	ERR5053404	15406	G	T	1	2020-12-16	United Kingdom
ORF1ab_813_H	ORF1ab	813	ERR5053404	15906	G	T	1	2020-12-16	United Kingdom
ORF1ab_2165_A	ORF1ab	2165	ERR5053404	19960	A	G	0,999583	2020-12-16	United Kingdom
S_614_G	S	614	ERR5053404	23403	A	G	0,999897	2020-12-16	United Kingdom
S_1214_G	S	1214	ERR5053404	25202	T	G	0,101562	2020-12-16	United Kingdom
N_203_K	N	203	ERR5053404	28881	G	A	1	2020-12-16	United Kingdom
N_204_R	N	204	ERR5053404	28883	G	C	1	2020-12-16	United Kingdom
ORF1ab_730_F	ORF1ab	730	ERR5053405	2453	C	T	1	2020-12-15	United Kingdom
ORF1ab_1001_I	ORF1ab	1001	ERR5053405	3267	C	T	1	2020-12-15	United Kingdom
ORF1ab_1708_D	ORF1ab	1708	ERR5053405	5388	C	A	1	2020-12-15	United Kingdom
ORF1ab_2230_T	ORF1ab	2230	ERR5053405	6954	T	C	1	2020-12-15	United Kingdom
ORF1ab_3674_NA	ORF1ab	3674	ERR5053405	11287	G	-TCTGGTTTT	0,997481	2020-12-15	United Kingdom
ORF1ab_314_L	ORF1ab	314	ERR5053405	14408	C	T	0,998836	2020-12-15	United Kingdom
S_68_NA	S	68	ERR5053405	21764	A	-TACATG	0,987229	2020-12-15	United Kingdom
S_143_NA	S	143	ERR5053405	21990	T	-TTA	0,998741	2020-12-15	United Kingdom
S_501_Y	S	501	ERR5053405	23063	A	T	1	2020-12-15	United Kingdom
S_570_D	S	570	ERR5053405	23271	C	A	1	2020-12-15	United Kingdom
S_614_G	S	614	ERR5053405	23403	A	G	1	2020-12-15	United Kingdom
S_681_H	S	681	ERR5053405	23604	C	A	1	2020-12-15	United Kingdom
S_716_I	S	716	ERR5053405	23709	C	T	1	2020-12-15	United Kingdom
S_982_A	S	982	ERR5053405	24506	T	G	1	2020-12-15	United Kingdom
S_1118_H	S	1118	ERR5053405	24914	G	C	1	2020-12-15	United Kingdom
S_1214_G	S	1214	ERR5053405	25202	T	G	0,2	2020-12-15	United Kingdom
ORF8_27_*	ORF8	27	ERR5053405	27972	C	T	1	2020-12-15	United Kingdom
ORF8_52_I	ORF8	52	ERR5053405	28048	G	T	1	2020-12-15	United Kingdom
ORF8_73_C	ORF8	73	ERR5053405	28111	A	G	0,998998	2020-12-15	United Kingdom
N_3_H	N	3	ERR5053405	28280	G	C	1	2020-12-15	United Kingdom
N_3_V	N	3	ERR5053405	28281	A	T	1	2020-12-15	United Kingdom
N_3_E	N	3	ERR5053405	28282	T	A	0,999586	2020-12-15	United Kingdom
N_203_K	N	203	ERR5053405	28881	G	A	0,998527	2020-12-15	United Kingdom
N_204_R	N	204	ERR5053405	28883	G	C	1	2020-12-15	United Kingdom
N_235_F	N	235	ERR5053405	28977	C	T	1	2020-12-15	United Kingdom
ORF1ab_3607_C	ORF1ab	3607	ERR5053409	11085	A	G	0,999671	2020-12-15	United Kingdom
ORF1ab_314_L	ORF1ab	314	ERR5053409	14408	C	T	0,999817	2020-12-15	United Kingdom
S_72_R	S	72	ERR5053409	21776	G	A	0,999387	2020-12-15	United Kingdom
S_614_G	S	614	ERR5053409	23403	A	G	0,999726	2020-12-15	United Kingdom
S_1214_G	S	1214	ERR5053409	25202	T	G	0,146335	2020-12-15	United Kingdom
ORF3a_55_I	ORF3a	55	ERR5053409	25555	G	A	0,999829	2020-12-15	United Kingdom
ORF3a_57_H	ORF3a	57	ERR5053409	25563	G	T	0,999765	2020-12-15	United Kingdom
N_144_Y	N	144	ERR5053409	28703	G	T	0,999943	2020-12-15	United Kingdom
N_194_L	N	194	ERR5053409	28854	C	T	0,999758	2020-12-15	United Kingdom
ORF1ab_374_Y	ORF1ab	374	ERR5053414	1385	C	T	0,92901	2020-12-16	United Kingdom
ORF1ab_1001_I	ORF1ab	1001	ERR5053414	3267	C	T	1	2020-12-16	United Kingdom
ORF1ab_1181_S	ORF1ab	1181	ERR5053414	3807	A	G	1	2020-12-16	United Kingdom
ORF1ab_2230_T	ORF1ab	2230	ERR5053414	6954	T	C	0,998968	2020-12-16	United Kingdom
ORF1ab_3674_NA	ORF1ab	3674	ERR5053414	11287	G	-TCTGGTTTT	0,998203	2020-12-16	United Kingdom
ORF1ab_314_L	ORF1ab	314	ERR5053414	14408	C	T	0,999738	2020-12-16	United Kingdom
ORF1ab_1383_R	ORF1ab	1383	ERR5053414	17615	A	G	0,998971	2020-12-16	United Kingdom
S_68_NA	S	68	ERR5053414	21764	A	-TACATG	0,984957	2020-12-16	United Kingdom
S_143_NA	S	143	ERR5053414	21990	T	-TTA	0,996491	2020-12-16	United Kingdom
S_501_Y	S	501	ERR5053414	23063	A	T	1	2020-12-16	United Kingdom
S_570_D	S	570	ERR5053414	23271	C	A	0,999916	2020-12-16	United Kingdom
S_614_G	S	614	ERR5053414	23403	A	G	0,999918	2020-12-16	United Kingdom
S_681_H	S	681	ERR5053414	23604	C	A	1	2020-12-16	United Kingdom
S_716_I	S	716	ERR5053414	23709	C	T	1	2020-12-16	United Kingdom
S_982_A	S	982	ERR5053414	24506	T	G	1	2020-12-16	United Kingdom
S_1118_H	S	1118	ERR5053414	24914	G	C	1	2020-12-16	United Kingdom
S_1214_G	S	1214	ERR5053414	25202	T	G	0,152412	2020-12-16	United Kingdom
S_1231_I	S	1231	ERR5053414	25254	C	T	0,0550133	2020-12-16	United Kingdom
ORF8_73_C	ORF8	73	ERR5053414	28111	A	G	0,999839	2020-12-16	United Kingdom
N_3_H	N	3	ERR5053414	28280	G	C	0,999933	2020-12-16	United Kingdom
N_3_V	N	3	ERR5053414	28281	A	T	0,999833	2020-12-16	United Kingdom
N_3_E	N	3	ERR5053414	28282	T	A	0,999833	2020-12-16	United Kingdom
N_203_K	N	203	ERR5053414	28881	G	A	0,998158	2020-12-16	United Kingdom
N_204_R	N	204	ERR5053414	28883	G	C	1	2020-12-16	United Kingdom
N_235_F	N	235	ERR5053414	28977	C	T	0,999668	2020-12-16	United Kingdom
ORF1ab_1001_I	ORF1ab	1001	ERR5053420	3267	C	T	1	2020-12-15	United Kingdom
ORF1ab_1181_S	ORF1ab	1181	ERR5053420	3807	A	G	1	2020-12-15	United Kingdom
ORF1ab_1708_D	ORF1ab	1708	ERR5053420	5388	C	A	1	2020-12-15	United Kingdom
ORF1ab_2230_T	ORF1ab	2230	ERR5053420	6954	T	C	1	2020-12-15	United Kingdom
ORF1ab_3674_NA	ORF1ab	3674	ERR5053420	11287	G	-TCTGGTTTT	0,999203	2020-12-15	United Kingdom
ORF1ab_314_L	ORF1ab	314	ERR5053420	14408	C	T	0,99975	2020-12-15	United Kingdom
ORF1ab_1383_R	ORF1ab	1383	ERR5053420	17615	A	G	1	2020-12-15	United Kingdom
ORF1ab_1681_F	ORF1ab	1681	ERR5053420	18508	C	T	0,99912	2020-12-15	United Kingdom
S_68_NA	S	68	ERR5053420	21764	A	-TACATG	0,990859	2020-12-15	United Kingdom
S_143_NA	S	143	ERR5053420	21990	T	-TTA	0,996825	2020-12-15	United Kingdom
S_501_Y	S	501	ERR5053420	23063	A	T	1	2020-12-15	United Kingdom
S_570_D	S	570	ERR5053420	23271	C	A	0,999796	2020-12-15	United Kingdom
S_614_G	S	614	ERR5053420	23403	A	G	0,999721	2020-12-15	United Kingdom
S_681_H	S	681	ERR5053420	23604	C	A	1	2020-12-15	United Kingdom
S_716_I	S	716	ERR5053420	23709	C	T	1	2020-12-15	United Kingdom
S_982_A	S	982	ERR5053420	24506	T	G	1	2020-12-15	United Kingdom
S_1118_H	S	1118	ERR5053420	24914	G	C	0,999655	2020-12-15	United Kingdom
S_1214_G	S	1214	ERR5053420	25202	T	G	0,161777	2020-12-15	United Kingdom
ORF8_27_*	ORF8	27	ERR5053420	27972	C	T	1	2020-12-15	United Kingdom
ORF8_52_I	ORF8	52	ERR5053420	28048	G	T	1	2020-12-15	United Kingdom
ORF8_73_C	ORF8	73	ERR5053420	28111	A	G	0,999782	2020-12-15	United Kingdom
N_3_H	N	3	ERR5053420	28280	G	C	0,999906	2020-12-15	United Kingdom
N_3_V	N	3	ERR5053420	28281	A	T	0,999953	2020-12-15	United Kingdom
N_3_E	N	3	ERR5053420	28282	T	A	0,999953	2020-12-15	United Kingdom
N_203_K	N	203	ERR5053420	28881	G	A	0,999641	2020-12-15	United Kingdom
N_204_R	N	204	ERR5053420	28883	G	C	1	2020-12-15	United Kingdom
N_235_F	N	235	ERR5053420	28977	C	T	0,999641	2020-12-15	United Kingdom
ORF1ab_730_F	ORF1ab	730	ERR5053422	2453	C	T	0,999396	2020-12-15	United Kingdom
ORF1ab_1001_I	ORF1ab	1001	ERR5053422	3267	C	T	0,999852	2020-12-15	United Kingdom
ORF1ab_1708_D	ORF1ab	1708	ERR5053422	5388	C	A	1	2020-12-15	United Kingdom
ORF1ab_2230_T	ORF1ab	2230	ERR5053422	6954	T	C	0,99975	2020-12-15	United Kingdom
ORF1ab_3674_NA	ORF1ab	3674	ERR5053422	11287	G	-TCTGGTTTT	0,997844	2020-12-15	United Kingdom
ORF1ab_314_L	ORF1ab	314	ERR5053422	14408	C	T	0,999806	2020-12-15	United Kingdom
S_68_NA	S	68	ERR5053422	21764	A	-TACATG	0,990276	2020-12-15	United Kingdom
S_143_NA	S	143	ERR5053422	21990	T	-TTA	0,99751	2020-12-15	United Kingdom
S_501_Y	S	501	ERR5053422	23063	A	T	0,999709	2020-12-15	United Kingdom
S_570_D	S	570	ERR5053422	23271	C	A	0,999769	2020-12-15	United Kingdom
S_614_G	S	614	ERR5053422	23403	A	G	0,999737	2020-12-15	United Kingdom
S_681_H	S	681	ERR5053422	23604	C	A	1	2020-12-15	United Kingdom
S_716_I	S	716	ERR5053422	23709	C	T	0,999555	2020-12-15	United Kingdom
S_982_A	S	982	ERR5053422	24506	T	G	0,999889	2020-12-15	United Kingdom
S_1118_H	S	1118	ERR5053422	24914	G	C	0,999794	2020-12-15	United Kingdom
S_1214_G	S	1214	ERR5053422	25202	T	G	0,174831	2020-12-15	United Kingdom
ORF8_27_*	ORF8	27	ERR5053422	27972	C	T	1	2020-12-15	United Kingdom
ORF8_52_I	ORF8	52	ERR5053422	28048	G	T	1	2020-12-15	United Kingdom
ORF8_73_C	ORF8	73	ERR5053422	28111	A	G	0,999812	2020-12-15	United Kingdom
N_3_H	N	3	ERR5053422	28280	G	C	0,999898	2020-12-15	United Kingdom
N_3_V	N	3	ERR5053422	28281	A	T	0,99955	2020-12-15	United Kingdom
N_3_E	N	3	ERR5053422	28282	T	A	0,999857	2020-12-15	United Kingdom
N_203_K	N	203	ERR5053422	28881	G	A	0,99911	2020-12-15	United Kingdom
N_204_R	N	204	ERR5053422	28883	G	C	0,999887	2020-12-15	United Kingdom
N_235_F	N	235	ERR5053422	28977	C	T	0,99983	2020-12-15	United Kingdom
ORF1ab_1001_I	ORF1ab	1001	ERR5053428	3267	C	T	1	2020-12-15	United Kingdom
ORF1ab_2230_T	ORF1ab	2230	ERR5053428	6954	T	C	1	2020-12-15	United Kingdom
ORF1ab_3674_NA	ORF1ab	3674	ERR5053428	11287	G	-TCTGGTTTT	0,999461	2020-12-15	United Kingdom
ORF1ab_314_L	ORF1ab	314	ERR5053428	14408	C	T	0,999404	2020-12-15	United Kingdom
ORF1ab_1383_R	ORF1ab	1383	ERR5053428	17615	A	G	1	2020-12-15	United Kingdom
ORF1ab_1871_G	ORF1ab	1871	ERR5053428	19079	A	G	1	2020-12-15	United Kingdom
S_68_NA	S	68	ERR5053428	21764	A	-TACATG	0,993397	2020-12-15	United Kingdom
S_143_NA	S	143	ERR5053428	21990	T	-TTA	0,99856	2020-12-15	United Kingdom
S_501_Y	S	501	ERR5053428	23063	A	T	1	2020-12-15	United Kingdom
S_570_D	S	570	ERR5053428	23271	C	A	0,999819	2020-12-15	United Kingdom
S_614_G	S	614	ERR5053428	23403	A	G	0,999848	2020-12-15	United Kingdom
S_681_H	S	681	ERR5053428	23604	C	A	1	2020-12-15	United Kingdom
S_716_I	S	716	ERR5053428	23709	C	T	1	2020-12-15	United Kingdom
S_982_A	S	982	ERR5053428	24506	T	G	1	2020-12-15	United Kingdom
S_1118_H	S	1118	ERR5053428	24914	G	C	1	2020-12-15	United Kingdom
S_1214_G	S	1214	ERR5053428	25202	T	G	0,194313	2020-12-15	United Kingdom
ORF3a_90_F	ORF3a	90	ERR5053428	25660	G	T	1	2020-12-15	United Kingdom
ORF8_73_C	ORF8	73	ERR5053428	28111	A	G	0,999861	2020-12-15	United Kingdom
N_3_H	N	3	ERR5053428	28280	G	C	0,999954	2020-12-15	United Kingdom
N_3_V	N	3	ERR5053428	28281	A	T	0,999817	2020-12-15	United Kingdom
N_3_E	N	3	ERR5053428	28282	T	A	0,999817	2020-12-15	United Kingdom
N_203_K	N	203	ERR5053428	28881	G	A	1	2020-12-15	United Kingdom
N_204_R	N	204	ERR5053428	28883	G	C	1	2020-12-15	United Kingdom
N_235_F	N	235	ERR5053428	28977	C	T	1	2020-12-15	United Kingdom
ORF1ab_730_F	ORF1ab	730	ERR5053431	2453	C	T	1	2020-12-15	United Kingdom
ORF1ab_1001_I	ORF1ab	1001	ERR5053431	3267	C	T	0,99993	2020-12-15	United Kingdom
ORF1ab_1708_D	ORF1ab	1708	ERR5053431	5388	C	A	1	2020-12-15	United Kingdom
ORF1ab_2230_T	ORF1ab	2230	ERR5053431	6954	T	C	1	2020-12-15	United Kingdom
ORF1ab_3674_NA	ORF1ab	3674	ERR5053431	11287	G	-TCTGGTTTT	0,999289	2020-12-15	United Kingdom
ORF1ab_314_L	ORF1ab	314	ERR5053431	14408	C	T	0,999742	2020-12-15	United Kingdom
S_68_NA	S	68	ERR5053431	21764	A	-TACATG	0,99367	2020-12-15	United Kingdom
S_143_NA	S	143	ERR5053431	21990	T	-TTA	0,997848	2020-12-15	United Kingdom
S_501_Y	S	501	ERR5053431	23063	A	T	0,999681	2020-12-15	United Kingdom
S_570_D	S	570	ERR5053431	23271	C	A	0,999885	2020-12-15	United Kingdom
S_614_G	S	614	ERR5053431	23403	A	G	0,999794	2020-12-15	United Kingdom
S_681_H	S	681	ERR5053431	23604	C	A	1	2020-12-15	United Kingdom
S_716_I	S	716	ERR5053431	23709	C	T	0,999763	2020-12-15	United Kingdom
S_982_A	S	982	ERR5053431	24506	T	G	0,998716	2020-12-15	United Kingdom
S_1118_H	S	1118	ERR5053431	24914	G	C	0,999283	2020-12-15	United Kingdom
S_1214_G	S	1214	ERR5053431	25202	T	G	0,125598	2020-12-15	United Kingdom
ORF8_27_*	ORF8	27	ERR5053431	27972	C	T	1	2020-12-15	United Kingdom
ORF8_52_I	ORF8	52	ERR5053431	28048	G	T	1	2020-12-15	United Kingdom
ORF8_73_C	ORF8	73	ERR5053431	28111	A	G	0,999925	2020-12-15	United Kingdom
N_3_H	N	3	ERR5053431	28280	G	C	0,999977	2020-12-15	United Kingdom
N_3_V	N	3	ERR5053431	28281	A	T	0,999883	2020-12-15	United Kingdom
N_3_E	N	3	ERR5053431	28282	T	A	0,99993	2020-12-15	United Kingdom
N_203_K	N	203	ERR5053431	28881	G	A	0,998414	2020-12-15	United Kingdom
N_204_R	N	204	ERR5053431	28883	G	C	1	2020-12-15	United Kingdom
N_235_F	N	235	ERR5053431	28977	C	T	0,999866	2020-12-15	United Kingdom
ORF1ab_1001_I	ORF1ab	1001	ERR5053434	3267	C	T	1	2020-12-15	United Kingdom
ORF1ab_2230_T	ORF1ab	2230	ERR5053434	6954	T	C	1	2020-12-15	United Kingdom
ORF1ab_2267_I	ORF1ab	2267	ERR5053434	7065	G	T	0,225146	2020-12-15	United Kingdom
ORF1ab_2771_Q	ORF1ab	2771	ERR5053434	8576	A	C	1	2020-12-15	United Kingdom
ORF1ab_2779_L	ORF1ab	2779	ERR5053434	8600	G	T	1	2020-12-15	United Kingdom
ORF1ab_3674_NA	ORF1ab	3674	ERR5053434	11287	G	-TCTGGTTTT	0,999377	2020-12-15	United Kingdom
ORF1ab_314_L	ORF1ab	314	ERR5053434	14408	C	T	0,999162	2020-12-15	United Kingdom
ORF1ab_1383_R	ORF1ab	1383	ERR5053434	17615	A	G	1	2020-12-15	United Kingdom
S_68_NA	S	68	ERR5053434	21764	A	-TACATG	0,994092	2020-12-15	United Kingdom
S_143_NA	S	143	ERR5053434	21990	T	-TTA	0,998551	2020-12-15	United Kingdom
S_501_Y	S	501	ERR5053434	23063	A	T	1	2020-12-15	United Kingdom
S_570_D	S	570	ERR5053434	23271	C	A	0,999859	2020-12-15	United Kingdom
S_614_G	S	614	ERR5053434	23403	A	G	0,999908	2020-12-15	United Kingdom
S_681_H	S	681	ERR5053434	23604	C	A	1	2020-12-15	United Kingdom
S_716_I	S	716	ERR5053434	23709	C	T	1	2020-12-15	United Kingdom
S_939_F	S	939	ERR5053434	24378	C	T	1	2020-12-15	United Kingdom
S_982_A	S	982	ERR5053434	24506	T	G	1	2020-12-15	United Kingdom
S_1118_H	S	1118	ERR5053434	24914	G	C	1	2020-12-15	United Kingdom
S_1214_G	S	1214	ERR5053434	25202	T	G	0,168675	2020-12-15	United Kingdom
ORF3a_78_Y	ORF3a	78	ERR5053434	25624	C	T	0,999614	2020-12-15	United Kingdom
ORF8_73_C	ORF8	73	ERR5053434	28111	A	G	0,999536	2020-12-15	United Kingdom
N_3_H	N	3	ERR5053434	28280	G	C	1	2020-12-15	United Kingdom
N_3_V	N	3	ERR5053434	28281	A	T	0,999639	2020-12-15	United Kingdom
N_3_E	N	3	ERR5053434	28282	T	A	0,999638	2020-12-15	United Kingdom
N_203_K	N	203	ERR5053434	28881	G	A	0,997468	2020-12-15	United Kingdom
N_204_R	N	204	ERR5053434	28883	G	C	1	2020-12-15	United Kingdom
N_235_F	N	235	ERR5053434	28977	C	T	1	2020-12-15	United Kingdom
ORF1ab_1001_I	ORF1ab	1001	ERR5053435	3267	C	T	0,998639	2020-12-15	United Kingdom
ORF1ab_2230_T	ORF1ab	2230	ERR5053435	6954	T	C	1	2020-12-15	United Kingdom
ORF1ab_3674_NA	ORF1ab	3674	ERR5053435	11287	G	-TCTGGTTTT	0,994767	2020-12-15	United Kingdom
ORF1ab_314_L	ORF1ab	314	ERR5053435	14408	C	T	0,999656	2020-12-15	United Kingdom
ORF1ab_1383_R	ORF1ab	1383	ERR5053435	17615	A	G	1	2020-12-15	United Kingdom
S_68_NA	S	68	ERR5053435	21764	A	-TACATG	0,991743	2020-12-15	United Kingdom
S_143_NA	S	143	ERR5053435	21990	T	-TTA	0,996416	2020-12-15	United Kingdom
S_501_Y	S	501	ERR5053435	23063	A	T	1	2020-12-15	United Kingdom
S_570_D	S	570	ERR5053435	23271	C	A	0,999717	2020-12-15	United Kingdom
S_614_G	S	614	ERR5053435	23403	A	G	0,999722	2020-12-15	United Kingdom
S_681_H	S	681	ERR5053435	23604	C	A	1	2020-12-15	United Kingdom
S_716_I	S	716	ERR5053435	23709	C	T	1	2020-12-15	United Kingdom
S_982_A	S	982	ERR5053435	24506	T	G	1	2020-12-15	United Kingdom
S_1118_H	S	1118	ERR5053435	24914	G	C	0,999332	2020-12-15	United Kingdom
S_1214_G	S	1214	ERR5053435	25202	T	G	0,121019	2020-12-15	United Kingdom
ORF8_27_*	ORF8	27	ERR5053435	27972	C	T	1	2020-12-15	United Kingdom
ORF8_52_I	ORF8	52	ERR5053435	28048	G	T	1	2020-12-15	United Kingdom
ORF8_73_C	ORF8	73	ERR5053435	28111	A	G	0,999651	2020-12-15	United Kingdom
N_3_H	N	3	ERR5053435	28280	G	C	0,999732	2020-12-15	United Kingdom
N_3_V	N	3	ERR5053435	28281	A	T	0,999866	2020-12-15	United Kingdom
N_3_E	N	3	ERR5053435	28282	T	A	0,999731	2020-12-15	United Kingdom
N_203_K	N	203	ERR5053435	28881	G	A	0,999357	2020-12-15	United Kingdom
N_204_R	N	204	ERR5053435	28883	G	C	1	2020-12-15	United Kingdom
N_235_F	N	235	ERR5053435	28977	C	T	0,998012	2020-12-15	United Kingdom
ORF1ab_3796_NA	ORF1ab	3796	ERR5053437	11651	C	+T	0,12505	2020-12-15	United Kingdom
ORF1ab_314_L	ORF1ab	314	ERR5053437	14408	C	T	0,999782	2020-12-15	United Kingdom
ORF1ab_2510_C	ORF1ab	2510	ERR5053437	20995	G	T	0,999723	2020-12-15	United Kingdom
S_18_F	S	18	ERR5053437	21614	C	T	1	2020-12-15	United Kingdom
S_222_V	S	222	ERR5053437	22227	C	T	0,999904	2020-12-15	United Kingdom
S_614_G	S	614	ERR5053437	23403	A	G	0,999717	2020-12-15	United Kingdom
S_1214_G	S	1214	ERR5053437	25202	T	G	0,192419	2020-12-15	United Kingdom
ORF3a_77_F	ORF3a	77	ERR5053437	25621	G	T	0,973412	2020-12-15	United Kingdom
E_55_F	E	55	ERR5053437	26408	C	T	0,999836	2020-12-15	United Kingdom
N_220_V	N	220	ERR5053437	28932	C	T	0,99988	2020-12-15	United Kingdom
ORF10_30_L	ORF10	30	ERR5053437	29645	G	T	1	2020-12-15	United Kingdom
ORF1ab_1001_I	ORF1ab	1001	ERR5053440	3267	C	T	1	2020-12-15	United Kingdom
ORF1ab_1708_D	ORF1ab	1708	ERR5053440	5388	C	A	1	2020-12-15	United Kingdom
ORF1ab_2230_T	ORF1ab	2230	ERR5053440	6954	T	C	1	2020-12-15	United Kingdom
ORF1ab_3674_NA	ORF1ab	3674	ERR5053440	11287	G	-TCTGGTTTT	0,998779	2020-12-15	United Kingdom
ORF1ab_314_L	ORF1ab	314	ERR5053440	14408	C	T	0,999663	2020-12-15	United Kingdom
ORF1ab_1383_R	ORF1ab	1383	ERR5053440	17615	A	G	0,999577	2020-12-15	United Kingdom
S_68_NA	S	68	ERR5053440	21764	A	-TACATG	0,987435	2020-12-15	United Kingdom
S_143_NA	S	143	ERR5053440	21990	T	-TTA	0,997826	2020-12-15	United Kingdom
S_501_Y	S	501	ERR5053440	23063	A	T	1	2020-12-15	United Kingdom
S_570_D	S	570	ERR5053440	23271	C	A	0,999858	2020-12-15	United Kingdom
S_614_G	S	614	ERR5053440	23403	A	G	0,999841	2020-12-15	United Kingdom
S_681_H	S	681	ERR5053440	23604	C	A	0,999746	2020-12-15	United Kingdom
S_716_I	S	716	ERR5053440	23709	C	T	0,999494	2020-12-15	United Kingdom
S_982_A	S	982	ERR5053440	24506	T	G	1	2020-12-15	United Kingdom
S_1118_H	S	1118	ERR5053440	24914	G	C	0,999947	2020-12-15	United Kingdom
S_1214_G	S	1214	ERR5053440	25202	T	G	0,16021	2020-12-15	United Kingdom
ORF8_27_*	ORF8	27	ERR5053440	27972	C	T	1	2020-12-15	United Kingdom
ORF8_52_I	ORF8	52	ERR5053440	28048	G	T	1	2020-12-15	United Kingdom
ORF8_73_C	ORF8	73	ERR5053440	28111	A	G	0,999612	2020-12-15	United Kingdom
N_3_H	N	3	ERR5053440	28280	G	C	0,999695	2020-12-15	United Kingdom
N_3_V	N	3	ERR5053440	28281	A	T	0,999775	2020-12-15	United Kingdom
N_3_E	N	3	ERR5053440	28282	T	A	0,999898	2020-12-15	United Kingdom
N_203_K	N	203	ERR5053440	28881	G	A	0,998411	2020-12-15	United Kingdom
N_204_R	N	204	ERR5053440	28883	G	C	0,999792	2020-12-15	United Kingdom
N_235_F	N	235	ERR5053440	28977	C	T	0,999786	2020-12-15	United Kingdom
ORF1ab_297_V	ORF1ab	297	ERR5053441	1154	A	G	1	2020-12-16	United Kingdom
ORF1ab_537_T	ORF1ab	537	ERR5053441	1874	G	A	0,969535	2020-12-16	United Kingdom
ORF1ab_3166_F	ORF1ab	3166	ERR5053441	9761	G	T	0,999727	2020-12-16	United Kingdom
ORF1ab_103_S	ORF1ab	103	ERR5053441	13774	C	T	1	2020-12-16	United Kingdom
ORF1ab_314_L	ORF1ab	314	ERR5053441	14408	C	T	0,999535	2020-12-16	United Kingdom
ORF1ab_1219_S	ORF1ab	1219	ERR5053441	17122	G	T	0,999739	2020-12-16	United Kingdom
ORF1ab_1661_I	ORF1ab	1661	ERR5053441	18449	G	T	0,99985	2020-12-16	United Kingdom
S_614_G	S	614	ERR5053441	23403	A	G	0,999885	2020-12-16	United Kingdom
S_675_H	S	675	ERR5053441	23587	G	T	1	2020-12-16	United Kingdom
S_1214_G	S	1214	ERR5053441	25202	T	G	0,0839968	2020-12-16	United Kingdom
ORF3a_57_H	ORF3a	57	ERR5053441	25563	G	T	0,999629	2020-12-16	United Kingdom
ORF3a_95_F	ORF3a	95	ERR5053441	25677	G	T	0,99945	2020-12-16	United Kingdom
ORF7a_121_A	ORF7a	121	ERR5053441	27755	A	C	1	2020-12-16	United Kingdom
N_234_I	N	234	ERR5053441	28975	G	T	0,999799	2020-12-16	United Kingdom
N_401_Y	N	401	ERR5053441	29474	G	T	1	2020-12-16	United Kingdom
ORF1ab_999_I	ORF1ab	999	ERR5053444	3261	C	T	0,999951	2020-12-15	United Kingdom
ORF1ab_314_L	ORF1ab	314	ERR5053444	14408	C	T	0,999557	2020-12-15	United Kingdom
ORF1ab_774_N	ORF1ab	774	ERR5053444	15789	G	T	0,069539	2020-12-15	United Kingdom
S_614_G	S	614	ERR5053444	23403	A	G	0,999841	2020-12-15	United Kingdom
S_936_V	S	936	ERR5053444	24369	A	T	0,999689	2020-12-15	United Kingdom
S_1214_G	S	1214	ERR5053444	25202	T	G	0,168895	2020-12-15	United Kingdom
ORF3a_260_K	ORF3a	260	ERR5053444	26171	T	A	0,999606	2020-12-15	United Kingdom
ORF7b_31_L	ORF7b	31	ERR5053444	27847	C	T	1	2020-12-15	United Kingdom
N_194_L	N	194	ERR5053444	28854	C	T	1	2020-12-15	United Kingdom
N_380_L	N	380	ERR5053444	29412	A	T	1	2020-12-15	United Kingdom
N_393_I	N	393	ERR5053444	29451	C	T	1	2020-12-15	United Kingdom
ORF1ab_1001_I	ORF1ab	1001	ERR5053446	3267	C	T	1	2020-12-15	United Kingdom
ORF1ab_1708_D	ORF1ab	1708	ERR5053446	5388	C	A	1	2020-12-15	United Kingdom
ORF1ab_2230_T	ORF1ab	2230	ERR5053446	6954	T	C	1	2020-12-15	United Kingdom
ORF1ab_2552_P	ORF1ab	2552	ERR5053446	7919	T	C	1	2020-12-15	United Kingdom
ORF1ab_3091_I	ORF1ab	3091	ERR5053446	9536	G	A	0,999907	2020-12-15	United Kingdom
ORF1ab_3674_NA	ORF1ab	3674	ERR5053446	11287	G	-TCTGGTTTT	0,996783	2020-12-15	United Kingdom
ORF1ab_314_L	ORF1ab	314	ERR5053446	14408	C	T	0,999505	2020-12-15	United Kingdom
ORF1ab_1383_R	ORF1ab	1383	ERR5053446	17615	A	G	1	2020-12-15	United Kingdom
S_68_NA	S	68	ERR5053446	21764	A	-TACATG	0,988821	2020-12-15	United Kingdom
S_143_NA	S	143	ERR5053446	21990	T	-TTA	0,999685	2020-12-15	United Kingdom
S_501_Y	S	501	ERR5053446	23063	A	T	0,998054	2020-12-15	United Kingdom
S_570_D	S	570	ERR5053446	23271	C	A	0,999838	2020-12-15	United Kingdom
S_614_G	S	614	ERR5053446	23403	A	G	0,9999	2020-12-15	United Kingdom
S_681_H	S	681	ERR5053446	23604	C	A	1	2020-12-15	United Kingdom
S_716_I	S	716	ERR5053446	23709	C	T	1	2020-12-15	United Kingdom
S_982_A	S	982	ERR5053446	24506	T	G	1	2020-12-15	United Kingdom
S_1118_H	S	1118	ERR5053446	24914	G	C	0,9998	2020-12-15	United Kingdom
S_1214_G	S	1214	ERR5053446	25202	T	G	0,134021	2020-12-15	United Kingdom
ORF8_27_*	ORF8	27	ERR5053446	27972	C	T	1	2020-12-15	United Kingdom
ORF8_52_I	ORF8	52	ERR5053446	28048	G	T	1	2020-12-15	United Kingdom
ORF8_73_C	ORF8	73	ERR5053446	28111	A	G	0,999866	2020-12-15	United Kingdom
N_3_H	N	3	ERR5053446	28280	G	C	0,999975	2020-12-15	United Kingdom
N_3_V	N	3	ERR5053446	28281	A	T	0,999826	2020-12-15	United Kingdom
N_3_E	N	3	ERR5053446	28282	T	A	0,999802	2020-12-15	United Kingdom
N_203_K	N	203	ERR5053446	28881	G	A	0,999207	2020-12-15	United Kingdom
N_204_R	N	204	ERR5053446	28883	G	C	1	2020-12-15	United Kingdom
N_235_F	N	235	ERR5053446	28977	C	T	1	2020-12-15	United Kingdom
ORF1ab_1001_I	ORF1ab	1001	ERR5053447	3267	C	T	0,999672	2020-12-16	United Kingdom
ORF1ab_1464_W	ORF1ab	1464	ERR5053447	4655	C	T	0,341575	2020-12-16	United Kingdom
ORF1ab_1708_D	ORF1ab	1708	ERR5053447	5388	C	A	1	2020-12-16	United Kingdom
ORF1ab_2230_T	ORF1ab	2230	ERR5053447	6954	T	C	1	2020-12-16	United Kingdom
ORF1ab_3674_NA	ORF1ab	3674	ERR5053447	11287	G	-TCTGGTTTT	0,998575	2020-12-16	United Kingdom
ORF1ab_314_L	ORF1ab	314	ERR5053447	14408	C	T	0,999754	2020-12-16	United Kingdom
S_68_NA	S	68	ERR5053447	21764	A	-TACATG	0,989918	2020-12-16	United Kingdom
S_143_NA	S	143	ERR5053447	21990	T	-TTA	0,997215	2020-12-16	United Kingdom
S_501_Y	S	501	ERR5053447	23063	A	T	1	2020-12-16	United Kingdom
S_570_D	S	570	ERR5053447	23271	C	A	0,999953	2020-12-16	United Kingdom
S_614_G	S	614	ERR5053447	23403	A	G	0,999841	2020-12-16	United Kingdom
S_681_H	S	681	ERR5053447	23604	C	A	1	2020-12-16	United Kingdom
S_716_I	S	716	ERR5053447	23709	C	T	1	2020-12-16	United Kingdom
S_982_A	S	982	ERR5053447	24506	T	G	0,999271	2020-12-16	United Kingdom
S_1118_H	S	1118	ERR5053447	24914	G	C	0,999942	2020-12-16	United Kingdom
S_1214_G	S	1214	ERR5053447	25202	T	G	0,170672	2020-12-16	United Kingdom
ORF8_27_*	ORF8	27	ERR5053447	27972	C	T	1	2020-12-16	United Kingdom
ORF8_52_I	ORF8	52	ERR5053447	28048	G	T	1	2020-12-16	United Kingdom
ORF8_73_C	ORF8	73	ERR5053447	28111	A	G	0,999876	2020-12-16	United Kingdom
N_3_H	N	3	ERR5053447	28280	G	C	0,999764	2020-12-16	United Kingdom
N_3_V	N	3	ERR5053447	28281	A	T	0,999842	2020-12-16	United Kingdom
N_3_E	N	3	ERR5053447	28282	T	A	0,999921	2020-12-16	United Kingdom
N_203_K	N	203	ERR5053447	28881	G	A	0,998305	2020-12-16	United Kingdom
N_204_R	N	204	ERR5053447	28883	G	C	0,999815	2020-12-16	United Kingdom
N_235_F	N	235	ERR5053447	28977	C	T	0,999812	2020-12-16	United Kingdom
ORF1ab_2501_T	ORF1ab	2501	ERR5053452	7767	T	C	1	2020-12-15	United Kingdom
ORF1ab_4241_I	ORF1ab	4241	ERR5053452	12988	G	T	0,999534	2020-12-15	United Kingdom
ORF1ab_314_L	ORF1ab	314	ERR5053452	14408	C	T	0,999461	2020-12-15	United Kingdom
ORF1ab_711_I	ORF1ab	711	ERR5053452	15598	G	A	0,999902	2020-12-15	United Kingdom
ORF1ab_1213_Y	ORF1ab	1213	ERR5053452	17104	C	T	0,999904	2020-12-15	United Kingdom
ORF1ab_1521_S	ORF1ab	1521	ERR5053452	18028	G	T	0,99984	2020-12-15	United Kingdom
ORF1ab_1550_Y	ORF1ab	1550	ERR5053452	18115	C	T	0,0855116	2020-12-15	United Kingdom
S_68_NA	S	68	ERR5053452	21764	A	-TACATG	0,992624	2020-12-15	United Kingdom
S_439_K	S	439	ERR5053452	22879	C	A	1	2020-12-15	United Kingdom
S_614_G	S	614	ERR5053452	23403	A	G	0,999781	2020-12-15	United Kingdom
S_1214_G	S	1214	ERR5053452	25202	T	G	0,221154	2020-12-15	United Kingdom
ORF1ab_3839_R	ORF1ab	3839	ERR5053453	11781	A	G	1	2020-12-15	United Kingdom
ORF1ab_314_L	ORF1ab	314	ERR5053453	14408	C	T	0,999489	2020-12-15	United Kingdom
S_222_V	S	222	ERR5053453	22227	C	T	0,999453	2020-12-15	United Kingdom
S_614_G	S	614	ERR5053453	23403	A	G	0,999779	2020-12-15	United Kingdom
M_10_I	M	10	ERR5053453	26550	G	A	0,99985	2020-12-15	United Kingdom
N_220_V	N	220	ERR5053453	28932	C	T	0,999612	2020-12-15	United Kingdom
ORF10_30_L	ORF10	30	ERR5053453	29645	G	T	1	2020-12-15	United Kingdom
ORF1ab_2183_I	ORF1ab	2183	ERR5053454	6813	C	T	1	2020-12-15	United Kingdom
ORF1ab_2501_T	ORF1ab	2501	ERR5053454	7767	T	C	0,999571	2020-12-15	United Kingdom
ORF1ab_4241_I	ORF1ab	4241	ERR5053454	12988	G	T	0,999587	2020-12-15	United Kingdom
ORF1ab_314_L	ORF1ab	314	ERR5053454	14408	C	T	0,999419	2020-12-15	United Kingdom
ORF1ab_711_I	ORF1ab	711	ERR5053454	15598	G	A	0,999959	2020-12-15	United Kingdom
ORF1ab_1213_Y	ORF1ab	1213	ERR5053454	17104	C	T	0,999899	2020-12-15	United Kingdom
ORF1ab_1521_S	ORF1ab	1521	ERR5053454	18028	G	T	0,999511	2020-12-15	United Kingdom
S_68_NA	S	68	ERR5053454	21764	A	-TACATG	0,990771	2020-12-15	United Kingdom
S_439_K	S	439	ERR5053454	22879	C	A	1	2020-12-15	United Kingdom
S_614_G	S	614	ERR5053454	23403	A	G	0,999824	2020-12-15	United Kingdom
S_1214_G	S	1214	ERR5053454	25202	T	G	0,16704	2020-12-15	United Kingdom
ORF7a_54_NA	ORF7a	54	ERR5053454	27554	T	-TGCACTGACTTGCTTTAGCACTCAATTTGCTTTTGCTTGTCCTGACGGCGTAAAACACGTCTATCA	0,600825	2020-12-15	United Kingdom
ORF1ab_314_L	ORF1ab	314	ERR5053455	14408	C	T	0,999471	2020-12-15	United Kingdom
S_18_F	S	18	ERR5053455	21614	C	T	1	2020-12-15	United Kingdom
S_222_V	S	222	ERR5053455	22227	C	T	0,999711	2020-12-15	United Kingdom
S_614_G	S	614	ERR5053455	23403	A	G	0,999808	2020-12-15	United Kingdom
S_1214_G	S	1214	ERR5053455	25202	T	G	0,195177	2020-12-15	United Kingdom
M_209_H	M	209	ERR5053455	27147	G	C	0,663517	2020-12-15	United Kingdom
N_220_V	N	220	ERR5053455	28932	C	T	0,999691	2020-12-15	United Kingdom
ORF10_30_L	ORF10	30	ERR5053455	29645	G	T	0,999047	2020-12-15	United Kingdom
ORF1ab_1001_I	ORF1ab	1001	ERR5053457	3267	C	T	1	2020-12-15	United Kingdom
ORF1ab_1708_D	ORF1ab	1708	ERR5053457	5388	C	A	1	2020-12-15	United Kingdom
ORF1ab_2230_T	ORF1ab	2230	ERR5053457	6954	T	C	0,999324	2020-12-15	United Kingdom
ORF1ab_2780_L	ORF1ab	2780	ERR5053457	8603	T	C	0,998087	2020-12-15	United Kingdom
ORF1ab_3674_NA	ORF1ab	3674	ERR5053457	11287	G	-TCTGGTTTT	0,998633	2020-12-15	United Kingdom
ORF1ab_314_L	ORF1ab	314	ERR5053457	14408	C	T	0,999395	2020-12-15	United Kingdom
ORF1ab_1383_R	ORF1ab	1383	ERR5053457	17615	A	G	0,999675	2020-12-15	United Kingdom
S_68_NA	S	68	ERR5053457	21764	A	-TACATG	0,993765	2020-12-15	United Kingdom
S_143_NA	S	143	ERR5053457	21990	T	-TTA	0,997274	2020-12-15	United Kingdom
S_501_Y	S	501	ERR5053457	23063	A	T	0,999448	2020-12-15	United Kingdom
S_570_D	S	570	ERR5053457	23271	C	A	0,999783	2020-12-15	United Kingdom
S_614_G	S	614	ERR5053457	23403	A	G	0,999874	2020-12-15	United Kingdom
S_681_H	S	681	ERR5053457	23604	C	A	1	2020-12-15	United Kingdom
S_716_I	S	716	ERR5053457	23709	C	T	0,999437	2020-12-15	United Kingdom
S_982_A	S	982	ERR5053457	24506	T	G	0,999889	2020-12-15	United Kingdom
S_1118_H	S	1118	ERR5053457	24914	G	C	0,999876	2020-12-15	United Kingdom
S_1214_G	S	1214	ERR5053457	25202	T	G	0,179041	2020-12-15	United Kingdom
ORF3a_10_NA	ORF3a	10	ERR5053457	25422	T	-GGAACTGTAACTTTGAAGCAAGGTGAAATC	0,112802	2020-12-15	United Kingdom
ORF8_27_*	ORF8	27	ERR5053457	27972	C	T	0,998211	2020-12-15	United Kingdom
ORF8_52_I	ORF8	52	ERR5053457	28048	G	T	1	2020-12-15	United Kingdom
ORF8_73_C	ORF8	73	ERR5053457	28111	A	G	0,999868	2020-12-15	United Kingdom
N_3_H	N	3	ERR5053457	28280	G	C	0,99994	2020-12-15	United Kingdom
N_3_V	N	3	ERR5053457	28281	A	T	0,999779	2020-12-15	United Kingdom
N_3_E	N	3	ERR5053457	28282	T	A	0,999879	2020-12-15	United Kingdom
N_203_K	N	203	ERR5053457	28881	G	A	0,998035	2020-12-15	United Kingdom
N_204_R	N	204	ERR5053457	28883	G	C	0,999816	2020-12-15	United Kingdom
N_235_F	N	235	ERR5053457	28977	C	T	0,999808	2020-12-15	United Kingdom
ORF1ab_1840_I	ORF1ab	1840	ERR5053459	5784	C	T	0,999708	2020-12-15	United Kingdom
ORF1ab_2501_T	ORF1ab	2501	ERR5053459	7767	T	C	0,998776	2020-12-15	United Kingdom
ORF1ab_314_L	ORF1ab	314	ERR5053459	14408	C	T	0,999525	2020-12-15	United Kingdom
ORF1ab_1213_Y	ORF1ab	1213	ERR5053459	17104	C	T	0,999883	2020-12-15	United Kingdom
ORF1ab_1727_L	ORF1ab	1727	ERR5053459	18647	C	T	0,999945	2020-12-15	United Kingdom
ORF1ab_1873_N	ORF1ab	1873	ERR5053459	19086	G	T	0,999783	2020-12-15	United Kingdom
S_68_NA	S	68	ERR5053459	21764	A	-TACATG	0,990673	2020-12-15	United Kingdom
S_181_A	S	181	ERR5053459	22104	G	C	1	2020-12-15	United Kingdom
S_439_K	S	439	ERR5053459	22879	C	A	1	2020-12-15	United Kingdom
S_614_G	S	614	ERR5053459	23403	A	G	0,999732	2020-12-15	United Kingdom
S_1214_G	S	1214	ERR5053459	25202	T	G	0,204937	2020-12-15	United Kingdom
N_135_I	N	135	ERR5053459	28677	C	T	0,999851	2020-12-15	United Kingdom
ORF1ab_2092_Y	ORF1ab	2092	ERR5053461	6539	C	T	1	2020-12-15	United Kingdom
ORF1ab_3202_M	ORF1ab	3202	ERR5053461	9870	C	T	1	2020-12-15	United Kingdom
ORF1ab_3711_F	ORF1ab	3711	ERR5053461	11396	C	T	1	2020-12-15	United Kingdom
ORF1ab_4065_I	ORF1ab	4065	ERR5053461	12459	C	T	0,169197	2020-12-15	United Kingdom
ORF1ab_314_L	ORF1ab	314	ERR5053461	14408	C	T	0,999852	2020-12-15	United Kingdom
ORF1ab_2488_M	ORF1ab	2488	ERR5053461	20930	C	T	1	2020-12-15	United Kingdom
S_18_F	S	18	ERR5053461	21614	C	T	1	2020-12-15	United Kingdom
S_222_V	S	222	ERR5053461	22227	C	T	1	2020-12-15	United Kingdom
S_256_L	S	256	ERR5053461	22329	C	T	0,999889	2020-12-15	United Kingdom
S_614_G	S	614	ERR5053461	23403	A	G	0,999828	2020-12-15	United Kingdom
S_765_L	S	765	ERR5053461	23856	G	T	1	2020-12-15	United Kingdom
S_1214_G	S	1214	ERR5053461	25202	T	G	0,168675	2020-12-15	United Kingdom
ORF7a_61_I	ORF7a	61	ERR5053461	27575	C	T	0,0632737	2020-12-15	United Kingdom
ORF7b_10_NA	ORF7b	10	ERR5053461	27784	A	-TTTGTGCTTT	0,998553	2020-12-15	United Kingdom
N_220_V	N	220	ERR5053461	28932	C	T	0,999409	2020-12-15	United Kingdom
ORF10_30_L	ORF10	30	ERR5053461	29645	G	T	0,997167	2020-12-15	United Kingdom
ORF1ab_1001_I	ORF1ab	1001	ERR5053462	3267	C	T	1	2020-12-15	United Kingdom
ORF1ab_1389_V	ORF1ab	1389	ERR5053462	4430	A	G	1	2020-12-15	United Kingdom
ORF1ab_1708_D	ORF1ab	1708	ERR5053462	5388	C	A	1	2020-12-15	United Kingdom
ORF1ab_2129_T	ORF1ab	2129	ERR5053462	6650	G	A	0,999411	2020-12-15	United Kingdom
ORF1ab_2230_T	ORF1ab	2230	ERR5053462	6954	T	C	1	2020-12-15	United Kingdom
ORF1ab_3112_W	ORF1ab	3112	ERR5053462	9600	T	G	0,126088	2020-12-15	United Kingdom
ORF1ab_3674_NA	ORF1ab	3674	ERR5053462	11287	G	-TCTGGTTTT	0,998079	2020-12-15	United Kingdom
ORF1ab_218_L	ORF1ab	218	ERR5053462	14120	C	T	0,999245	2020-12-15	United Kingdom
ORF1ab_314_L	ORF1ab	314	ERR5053462	14408	C	T	0,999609	2020-12-15	United Kingdom
S_68_NA	S	68	ERR5053462	21764	A	-TACATG	0,995549	2020-12-15	United Kingdom
S_143_NA	S	143	ERR5053462	21990	T	-TTA	0,998549	2020-12-15	United Kingdom
S_501_Y	S	501	ERR5053462	23063	A	T	0,999463	2020-12-15	United Kingdom
S_570_D	S	570	ERR5053462	23271	C	A	0,999896	2020-12-15	United Kingdom
S_614_G	S	614	ERR5053462	23403	A	G	0,997791	2020-12-15	United Kingdom
S_681_H	S	681	ERR5053462	23604	C	A	1	2020-12-15	United Kingdom
S_716_I	S	716	ERR5053462	23709	C	T	0,999615	2020-12-15	United Kingdom
S_982_A	S	982	ERR5053462	24506	T	G	0,999648	2020-12-15	United Kingdom
S_1118_H	S	1118	ERR5053462	24914	G	C	0,999947	2020-12-15	United Kingdom
S_1214_G	S	1214	ERR5053462	25202	T	G	0,153658	2020-12-15	United Kingdom
ORF8_27_*	ORF8	27	ERR5053462	27972	C	T	1	2020-12-15	United Kingdom
ORF8_52_I	ORF8	52	ERR5053462	28048	G	T	1	2020-12-15	United Kingdom
ORF8_68_*	ORF8	68	ERR5053462	28095	A	T	0,98895	2020-12-15	United Kingdom
ORF8_73_C	ORF8	73	ERR5053462	28111	A	G	0,999777	2020-12-15	United Kingdom
N_3_H	N	3	ERR5053462	28280	G	C	0,99989	2020-12-15	United Kingdom
N_3_V	N	3	ERR5053462	28281	A	T	0,999475	2020-12-15	United Kingdom
N_3_E	N	3	ERR5053462	28282	T	A	0,999779	2020-12-15	United Kingdom
N_203_K	N	203	ERR5053462	28881	G	A	0,998498	2020-12-15	United Kingdom
N_204_R	N	204	ERR5053462	28883	G	C	1	2020-12-15	United Kingdom
N_235_F	N	235	ERR5053462	28977	C	T	0,999847	2020-12-15	United Kingdom
ORF1ab_17_C	ORF1ab	17	ERR5053463	314	A	T	1	2020-12-15	United Kingdom
ORF1ab_183_I	ORF1ab	183	ERR5053463	813	C	T	0,999699	2020-12-15	United Kingdom
ORF1ab_3839_R	ORF1ab	3839	ERR5053463	11781	A	G	0,998348	2020-12-15	United Kingdom
ORF1ab_314_L	ORF1ab	314	ERR5053463	14408	C	T	0,999556	2020-12-15	United Kingdom
S_222_V	S	222	ERR5053463	22227	C	T	0,999613	2020-12-15	United Kingdom
S_614_G	S	614	ERR5053463	23403	A	G	0,999751	2020-12-15	United Kingdom
S_1214_G	S	1214	ERR5053463	25202	T	G	0,157756	2020-12-15	United Kingdom
N_220_V	N	220	ERR5053463	28932	C	T	1	2020-12-15	United Kingdom
ORF10_30_L	ORF10	30	ERR5053463	29645	G	T	1	2020-12-15	United Kingdom
ORF1ab_48_G	ORF1ab	48	ERR5053467	408	A	G	0,999827	2020-12-15	United Kingdom
ORF1ab_314_L	ORF1ab	314	ERR5053467	14408	C	T	0,999511	2020-12-15	United Kingdom
S_5_F	S	5	ERR5053467	21575	C	T	0,999814	2020-12-15	United Kingdom
S_176_F	S	176	ERR5053467	22088	C	T	0,999828	2020-12-15	United Kingdom
S_222_V	S	222	ERR5053467	22227	C	T	0,999535	2020-12-15	United Kingdom
S_614_G	S	614	ERR5053467	23403	A	G	0,999922	2020-12-15	United Kingdom
S_1214_G	S	1214	ERR5053467	25202	T	G	0,125087	2020-12-15	United Kingdom
N_220_V	N	220	ERR5053467	28932	C	T	0,999877	2020-12-15	United Kingdom
ORF10_30_L	ORF10	30	ERR5053467	29645	G	T	1	2020-12-15	United Kingdom
ORF1ab_466_E	ORF1ab	466	ERR5053468	1663	C	A	0,477979	2020-12-15	United Kingdom
ORF1ab_1840_I	ORF1ab	1840	ERR5053468	5784	C	T	0,999914	2020-12-15	United Kingdom
ORF1ab_2501_T	ORF1ab	2501	ERR5053468	7767	T	C	1	2020-12-15	United Kingdom
ORF1ab_314_L	ORF1ab	314	ERR5053468	14408	C	T	0,999144	2020-12-15	United Kingdom
ORF1ab_1213_Y	ORF1ab	1213	ERR5053468	17104	C	T	0,999818	2020-12-15	United Kingdom
ORF1ab_1727_L	ORF1ab	1727	ERR5053468	18647	C	T	0,999894	2020-12-15	United Kingdom
ORF1ab_1873_N	ORF1ab	1873	ERR5053468	19086	G	T	0,999861	2020-12-15	United Kingdom
S_68_NA	S	68	ERR5053468	21764	A	-TACATG	0,993103	2020-12-15	United Kingdom
S_181_A	S	181	ERR5053468	22104	G	C	1	2020-12-15	United Kingdom
S_439_K	S	439	ERR5053468	22879	C	A	1	2020-12-15	United Kingdom
S_614_G	S	614	ERR5053468	23403	A	G	0,999861	2020-12-15	United Kingdom
S_1214_G	S	1214	ERR5053468	25202	T	G	0,0662139	2020-12-15	United Kingdom
N_135_I	N	135	ERR5053468	28677	C	T	0,999147	2020-12-15	United Kingdom
ORF1ab_1001_I	ORF1ab	1001	ERR5053471	3267	C	T	0,999812	2020-12-15	United Kingdom
ORF1ab_1708_D	ORF1ab	1708	ERR5053471	5388	C	A	1	2020-12-15	United Kingdom
ORF1ab_2230_T	ORF1ab	2230	ERR5053471	6954	T	C	0,999457	2020-12-15	United Kingdom
ORF1ab_3674_NA	ORF1ab	3674	ERR5053471	11287	G	-TCTGGTTTT	0,998702	2020-12-15	United Kingdom
ORF1ab_314_L	ORF1ab	314	ERR5053471	14408	C	T	0,999586	2020-12-15	United Kingdom
ORF1ab_1383_R	ORF1ab	1383	ERR5053471	17615	A	G	0,999236	2020-12-15	United Kingdom
S_68_NA	S	68	ERR5053471	21764	A	-TACATG	0,995082	2020-12-15	United Kingdom
S_143_NA	S	143	ERR5053471	21990	T	-TTA	0,998511	2020-12-15	United Kingdom
S_501_Y	S	501	ERR5053471	23063	A	T	0,998714	2020-12-15	United Kingdom
S_570_D	S	570	ERR5053471	23271	C	A	0,999948	2020-12-15	United Kingdom
S_614_G	S	614	ERR5053471	23403	A	G	0,999873	2020-12-15	United Kingdom
S_681_H	S	681	ERR5053471	23604	C	A	1	2020-12-15	United Kingdom
S_716_I	S	716	ERR5053471	23709	C	T	1	2020-12-15	United Kingdom
S_982_A	S	982	ERR5053471	24506	T	G	1	2020-12-15	United Kingdom
S_1118_H	S	1118	ERR5053471	24914	G	C	0,999899	2020-12-15	United Kingdom
S_1214_G	S	1214	ERR5053471	25202	T	G	0,147059	2020-12-15	United Kingdom
ORF8_27_*	ORF8	27	ERR5053471	27972	C	T	1	2020-12-15	United Kingdom
ORF8_52_I	ORF8	52	ERR5053471	28048	G	T	0,994505	2020-12-15	United Kingdom
ORF8_73_C	ORF8	73	ERR5053471	28111	A	G	0,999662	2020-12-15	United Kingdom
N_3_H	N	3	ERR5053471	28280	G	C	0,999935	2020-12-15	United Kingdom
N_3_V	N	3	ERR5053471	28281	A	T	0,999774	2020-12-15	United Kingdom
N_3_E	N	3	ERR5053471	28282	T	A	0,999903	2020-12-15	United Kingdom
N_203_K	N	203	ERR5053471	28881	G	A	0,998847	2020-12-15	United Kingdom
N_204_R	N	204	ERR5053471	28883	G	C	0,999547	2020-12-15	United Kingdom
N_235_F	N	235	ERR5053471	28977	C	T	1	2020-12-15	United Kingdom
ORF1ab_2087_I	ORF1ab	2087	ERR5053474	6525	C	T	1	2020-12-16	United Kingdom
ORF1ab_2501_T	ORF1ab	2501	ERR5053474	7767	T	C	1	2020-12-16	United Kingdom
ORF1ab_314_L	ORF1ab	314	ERR5053474	14408	C	T	0,999518	2020-12-16	United Kingdom
ORF1ab_897_I	ORF1ab	897	ERR5053474	16158	G	T	0,999851	2020-12-16	United Kingdom
ORF1ab_1213_Y	ORF1ab	1213	ERR5053474	17104	C	T	0,999976	2020-12-16	United Kingdom
ORF1ab_1264_D	ORF1ab	1264	ERR5053474	17259	G	T	0,998661	2020-12-16	United Kingdom
ORF1ab_1675_L	ORF1ab	1675	ERR5053474	18491	C	T	0,998802	2020-12-16	United Kingdom
S_12_Y	S	12	ERR5053474	21597	C	A	1	2020-12-16	United Kingdom
S_68_NA	S	68	ERR5053474	21764	A	-TACATG	0,993469	2020-12-16	United Kingdom
S_439_K	S	439	ERR5053474	22879	C	A	1	2020-12-16	United Kingdom
S_614_G	S	614	ERR5053474	23403	A	G	0,999638	2020-12-16	United Kingdom
S_1214_G	S	1214	ERR5053474	25202	T	G	0,175206	2020-12-16	United Kingdom
ORF1ab_730_F	ORF1ab	730	ERR5053478	2453	C	T	0,999261	2020-12-15	United Kingdom
ORF1ab_1001_I	ORF1ab	1001	ERR5053478	3267	C	T	0,999755	2020-12-15	United Kingdom
ORF1ab_1708_D	ORF1ab	1708	ERR5053478	5388	C	A	1	2020-12-15	United Kingdom
ORF1ab_2230_T	ORF1ab	2230	ERR5053478	6954	T	C	1	2020-12-15	United Kingdom
ORF1ab_3674_NA	ORF1ab	3674	ERR5053478	11287	G	-TCTGGTTTT	0,998891	2020-12-15	United Kingdom
ORF1ab_314_L	ORF1ab	314	ERR5053478	14408	C	T	0,999295	2020-12-15	United Kingdom
S_68_NA	S	68	ERR5053478	21764	A	-TACATG	0,994507	2020-12-15	United Kingdom
S_143_NA	S	143	ERR5053478	21990	T	-TTA	0,997871	2020-12-15	United Kingdom
S_501_Y	S	501	ERR5053478	23063	A	T	0,99962	2020-12-15	United Kingdom
S_570_D	S	570	ERR5053478	23271	C	A	0,999953	2020-12-15	United Kingdom
S_614_G	S	614	ERR5053478	23403	A	G	0,999861	2020-12-15	United Kingdom
S_681_H	S	681	ERR5053478	23604	C	A	1	2020-12-15	United Kingdom
S_716_I	S	716	ERR5053478	23709	C	T	1	2020-12-15	United Kingdom
S_982_A	S	982	ERR5053478	24506	T	G	1	2020-12-15	United Kingdom
S_1118_H	S	1118	ERR5053478	24914	G	C	0,999931	2020-12-15	United Kingdom
S_1214_G	S	1214	ERR5053478	25202	T	G	0,114099	2020-12-15	United Kingdom
ORF7a_14_I	ORF7a	14	ERR5053478	27434	C	T	1	2020-12-15	United Kingdom
ORF8_27_*	ORF8	27	ERR5053478	27972	C	T	1	2020-12-15	United Kingdom
ORF8_52_I	ORF8	52	ERR5053478	28048	G	T	1	2020-12-15	United Kingdom
ORF8_73_C	ORF8	73	ERR5053478	28111	A	G	0,999753	2020-12-15	United Kingdom
N_3_H	N	3	ERR5053478	28280	G	C	0,999941	2020-12-15	United Kingdom
N_3_V	N	3	ERR5053478	28281	A	T	0,999912	2020-12-15	United Kingdom
N_3_E	N	3	ERR5053478	28282	T	A	0,999853	2020-12-15	United Kingdom
N_203_K	N	203	ERR5053478	28881	G	A	0,99889	2020-12-15	United Kingdom
N_204_R	N	204	ERR5053478	28883	G	C	1	2020-12-15	United Kingdom
N_235_F	N	235	ERR5053478	28977	C	T	0,999037	2020-12-15	United Kingdom
ORF1ab_2181_I	ORF1ab	2181	ERR5053479	6807	C	T	0,999468	2020-12-16	United Kingdom
ORF1ab_2554_V	ORF1ab	2554	ERR5053479	7926	C	T	0,999664	2020-12-16	United Kingdom
ORF1ab_314_L	ORF1ab	314	ERR5053479	14408	C	T	0,99975	2020-12-16	United Kingdom
S_222_V	S	222	ERR5053479	22227	C	T	1	2020-12-16	United Kingdom
S_614_G	S	614	ERR5053479	23403	A	G	0,99982	2020-12-16	United Kingdom
S_1214_G	S	1214	ERR5053479	25202	T	G	0,177736	2020-12-16	United Kingdom
ORF7a_79_T	ORF7a	79	ERR5053479	27628	G	A	0,287599	2020-12-16	United Kingdom
N_220_V	N	220	ERR5053479	28932	C	T	0,99928	2020-12-16	United Kingdom
ORF10_30_L	ORF10	30	ERR5053479	29645	G	T	1	2020-12-16	United Kingdom
ORF1ab_730_F	ORF1ab	730	ERR5053480	2453	C	T	0,998506	2020-12-15	United Kingdom
ORF1ab_1001_I	ORF1ab	1001	ERR5053480	3267	C	T	0,999911	2020-12-15	United Kingdom
ORF1ab_1708_D	ORF1ab	1708	ERR5053480	5388	C	A	1	2020-12-15	United Kingdom
ORF1ab_2230_T	ORF1ab	2230	ERR5053480	6954	T	C	0,99919	2020-12-15	United Kingdom
ORF1ab_3674_NA	ORF1ab	3674	ERR5053480	11287	G	-TCTGGTTTT	0,998843	2020-12-15	United Kingdom
ORF1ab_314_L	ORF1ab	314	ERR5053480	14408	C	T	0,999559	2020-12-15	United Kingdom
S_68_NA	S	68	ERR5053480	21764	A	-TACATG	0,994864	2020-12-15	United Kingdom
S_143_NA	S	143	ERR5053480	21990	T	-TTA	0,997904	2020-12-15	United Kingdom
S_501_Y	S	501	ERR5053480	23063	A	T	0,99972	2020-12-15	United Kingdom
S_570_D	S	570	ERR5053480	23271	C	A	0,999876	2020-12-15	United Kingdom
S_614_G	S	614	ERR5053480	23403	A	G	0,99996	2020-12-15	United Kingdom
S_681_H	S	681	ERR5053480	23604	C	A	1	2020-12-15	United Kingdom
S_716_I	S	716	ERR5053480	23709	C	T	0,999783	2020-12-15	United Kingdom
S_982_A	S	982	ERR5053480	24506	T	G	1	2020-12-15	United Kingdom
S_1118_H	S	1118	ERR5053480	24914	G	C	0,99985	2020-12-15	United Kingdom
S_1214_G	S	1214	ERR5053480	25202	T	G	0,18287	2020-12-15	United Kingdom
ORF7a_14_I	ORF7a	14	ERR5053480	27434	C	T	0,999927	2020-12-15	United Kingdom
ORF7a_62_*	ORF7a	62	ERR5053480	27577	C	T	0,151472	2020-12-15	United Kingdom
ORF8_27_*	ORF8	27	ERR5053480	27972	C	T	1	2020-12-15	United Kingdom
ORF8_52_I	ORF8	52	ERR5053480	28048	G	T	1	2020-12-15	United Kingdom
ORF8_73_C	ORF8	73	ERR5053480	28111	A	G	0,999877	2020-12-15	United Kingdom
N_3_H	N	3	ERR5053480	28280	G	C	1	2020-12-15	United Kingdom
N_3_V	N	3	ERR5053480	28281	A	T	0,999767	2020-12-15	United Kingdom
N_3_E	N	3	ERR5053480	28282	T	A	0,999813	2020-12-15	United Kingdom
N_203_K	N	203	ERR5053480	28881	G	A	0,998853	2020-12-15	United Kingdom
N_204_R	N	204	ERR5053480	28883	G	C	0,999774	2020-12-15	United Kingdom
N_235_F	N	235	ERR5053480	28977	C	T	0,999768	2020-12-15	United Kingdom
ORF1ab_1001_I	ORF1ab	1001	ERR5053483	3267	C	T	0,999859	2020-12-15	United Kingdom
ORF1ab_1708_D	ORF1ab	1708	ERR5053483	5388	C	A	1	2020-12-15	United Kingdom
ORF1ab_2230_T	ORF1ab	2230	ERR5053483	6954	T	C	0,999796	2020-12-15	United Kingdom
ORF1ab_3674_NA	ORF1ab	3674	ERR5053483	11287	G	-TCTGGTTTT	0,99849	2020-12-15	United Kingdom
ORF1ab_314_L	ORF1ab	314	ERR5053483	14408	C	T	0,999287	2020-12-15	United Kingdom
ORF1ab_1383_R	ORF1ab	1383	ERR5053483	17615	A	G	0,999592	2020-12-15	United Kingdom
ORF1ab_1871_G	ORF1ab	1871	ERR5053483	19079	A	G	0,999829	2020-12-15	United Kingdom
S_68_NA	S	68	ERR5053483	21764	A	-TACATG	0,990671	2020-12-15	United Kingdom
S_143_NA	S	143	ERR5053483	21990	T	-TTA	0,996963	2020-12-15	United Kingdom
S_501_Y	S	501	ERR5053483	23063	A	T	0,999712	2020-12-15	United Kingdom
S_570_D	S	570	ERR5053483	23271	C	A	0,999954	2020-12-15	United Kingdom
S_614_G	S	614	ERR5053483	23403	A	G	0,99982	2020-12-15	United Kingdom
S_681_H	S	681	ERR5053483	23604	C	A	0,999784	2020-12-15	United Kingdom
S_716_I	S	716	ERR5053483	23709	C	T	1	2020-12-15	United Kingdom
S_982_A	S	982	ERR5053483	24506	T	G	0,99969	2020-12-15	United Kingdom
S_1118_H	S	1118	ERR5053483	24914	G	C	0,999914	2020-12-15	United Kingdom
S_1214_G	S	1214	ERR5053483	25202	T	G	0,115974	2020-12-15	United Kingdom
ORF3a_90_F	ORF3a	90	ERR5053483	25660	G	T	0,999875	2020-12-15	United Kingdom
ORF8_27_*	ORF8	27	ERR5053483	27972	C	T	0,998991	2020-12-15	United Kingdom
ORF8_52_I	ORF8	52	ERR5053483	28048	G	T	1	2020-12-15	United Kingdom
ORF8_73_C	ORF8	73	ERR5053483	28111	A	G	0,999806	2020-12-15	United Kingdom
N_3_H	N	3	ERR5053483	28280	G	C	1	2020-12-15	United Kingdom
N_3_V	N	3	ERR5053483	28281	A	T	0,99985	2020-12-15	United Kingdom
N_3_E	N	3	ERR5053483	28282	T	A	0,999894	2020-12-15	United Kingdom
N_203_K	N	203	ERR5053483	28881	G	A	0,997997	2020-12-15	United Kingdom
N_204_R	N	204	ERR5053483	28883	G	C	0,999928	2020-12-15	United Kingdom
N_235_F	N	235	ERR5053483	28977	C	T	0,999693	2020-12-15	United Kingdom
ORF1ab_314_L	ORF1ab	314	ERR5053487	14408	C	T	0,99969	2020-12-15	United Kingdom
S_18_F	S	18	ERR5053487	21614	C	T	1	2020-12-15	United Kingdom
S_222_V	S	222	ERR5053487	22227	C	T	0,999787	2020-12-15	United Kingdom
S_614_G	S	614	ERR5053487	23403	A	G	0,999801	2020-12-15	United Kingdom
S_1214_G	S	1214	ERR5053487	25202	T	G	0,123406	2020-12-15	United Kingdom
ORF3a_23_S	ORF3a	23	ERR5053487	25459	G	T	0,999743	2020-12-15	United Kingdom
N_220_V	N	220	ERR5053487	28932	C	T	0,999816	2020-12-15	United Kingdom
ORF10_30_L	ORF10	30	ERR5053487	29645	G	T	1	2020-12-15	United Kingdom
ORF1ab_1001_I	ORF1ab	1001	ERR5053490	3267	C	T	1	2020-12-15	United Kingdom
ORF1ab_1708_D	ORF1ab	1708	ERR5053490	5388	C	A	1	2020-12-15	United Kingdom
ORF1ab_2230_T	ORF1ab	2230	ERR5053490	6954	T	C	1	2020-12-15	United Kingdom
ORF1ab_3338_F	ORF1ab	3338	ERR5053490	10277	C	T	1	2020-12-15	United Kingdom
ORF1ab_3674_NA	ORF1ab	3674	ERR5053490	11287	G	-TCTGGTTTT	0,999122	2020-12-15	United Kingdom
ORF1ab_314_L	ORF1ab	314	ERR5053490	14408	C	T	0,999577	2020-12-15	United Kingdom
ORF1ab_1383_R	ORF1ab	1383	ERR5053490	17615	A	G	1	2020-12-15	United Kingdom
S_68_NA	S	68	ERR5053490	21764	A	-TACATG	0,995646	2020-12-15	United Kingdom
S_143_NA	S	143	ERR5053490	21990	T	-TTA	0,996207	2020-12-15	United Kingdom
S_501_Y	S	501	ERR5053490	23063	A	T	0,99916	2020-12-15	United Kingdom
S_570_D	S	570	ERR5053490	23271	C	A	0,999972	2020-12-15	United Kingdom
S_614_G	S	614	ERR5053490	23403	A	G	0,999757	2020-12-15	United Kingdom
S_681_H	S	681	ERR5053490	23604	C	A	1	2020-12-15	United Kingdom
S_716_I	S	716	ERR5053490	23709	C	T	1	2020-12-15	United Kingdom
S_982_A	S	982	ERR5053490	24506	T	G	1	2020-12-15	United Kingdom
S_1118_H	S	1118	ERR5053490	24914	G	C	0,999938	2020-12-15	United Kingdom
S_1214_G	S	1214	ERR5053490	25202	T	G	0,179912	2020-12-15	United Kingdom
ORF8_73_C	ORF8	73	ERR5053490	28111	A	G	0,999871	2020-12-15	United Kingdom
N_3_H	N	3	ERR5053490	28280	G	C	0,99996	2020-12-15	United Kingdom
N_3_V	N	3	ERR5053490	28281	A	T	0,999919	2020-12-15	United Kingdom
N_3_E	N	3	ERR5053490	28282	T	A	0,999636	2020-12-15	United Kingdom
N_203_K	N	203	ERR5053490	28881	G	A	0,999392	2020-12-15	United Kingdom
N_204_R	N	204	ERR5053490	28883	G	C	1	2020-12-15	United Kingdom
N_235_F	N	235	ERR5053490	28977	C	T	1	2020-12-15	United Kingdom
ORF1ab_2196_I	ORF1ab	2196	ERR5053493	6852	C	T	0,996614	2020-12-15	United Kingdom
ORF1ab_2495_I	ORF1ab	2495	ERR5053493	7749	C	T	0,0705102	2020-12-15	United Kingdom
ORF1ab_3353_R	ORF1ab	3353	ERR5053493	10323	A	G	0,999408	2020-12-15	United Kingdom
ORF1ab_314_L	ORF1ab	314	ERR5053493	14408	C	T	0,999717	2020-12-15	United Kingdom
S_222_V	S	222	ERR5053493	22227	C	T	0,999334	2020-12-15	United Kingdom
S_583_D	S	583	ERR5053493	23311	G	C	0,999692	2020-12-15	United Kingdom
S_614_G	S	614	ERR5053493	23403	A	G	0,999754	2020-12-15	United Kingdom
S_1214_G	S	1214	ERR5053493	25202	T	G	0,147849	2020-12-15	United Kingdom
ORF3a_16_N	ORF3a	16	ERR5053493	25440	G	T	0,999662	2020-12-15	United Kingdom
ORF7a_120_I	ORF7a	120	ERR5053493	27752	C	T	1	2020-12-15	United Kingdom
N_220_V	N	220	ERR5053493	28932	C	T	1	2020-12-15	United Kingdom
ORF10_30_L	ORF10	30	ERR5053493	29645	G	T	1	2020-12-15	United Kingdom
ORF1ab_1001_I	ORF1ab	1001	ERR5053494	3267	C	T	1	2020-12-15	United Kingdom
ORF1ab_2230_T	ORF1ab	2230	ERR5053494	6954	T	C	1	2020-12-15	United Kingdom
ORF1ab_2780_L	ORF1ab	2780	ERR5053494	8603	T	C	1	2020-12-15	United Kingdom
ORF1ab_3674_NA	ORF1ab	3674	ERR5053494	11287	G	-TCTGGTTTT	0,999637	2020-12-15	United Kingdom
ORF1ab_314_L	ORF1ab	314	ERR5053494	14408	C	T	0,999514	2020-12-15	United Kingdom
ORF1ab_1383_R	ORF1ab	1383	ERR5053494	17615	A	G	1	2020-12-15	United Kingdom
S_68_NA	S	68	ERR5053494	21764	A	-TACATG	0,996262	2020-12-15	United Kingdom
S_143_NA	S	143	ERR5053494	21990	T	-TTA	1	2020-12-15	United Kingdom
S_501_Y	S	501	ERR5053494	23063	A	T	1	2020-12-15	United Kingdom
S_570_D	S	570	ERR5053494	23271	C	A	0,999857	2020-12-15	United Kingdom
S_614_G	S	614	ERR5053494	23403	A	G	0,999965	2020-12-15	United Kingdom
S_681_H	S	681	ERR5053494	23604	C	A	1	2020-12-15	United Kingdom
S_716_I	S	716	ERR5053494	23709	C	T	1	2020-12-15	United Kingdom
S_982_A	S	982	ERR5053494	24506	T	G	1	2020-12-15	United Kingdom
S_1117_I	S	1117	ERR5053494	24912	C	T	0,999519	2020-12-15	United Kingdom
S_1118_H	S	1118	ERR5053494	24914	G	C	0,999892	2020-12-15	United Kingdom
S_1214_G	S	1214	ERR5053494	25202	T	G	0,180952	2020-12-15	United Kingdom
ORF3a_15_F	ORF3a	15	ERR5053494	25437	G	T	1	2020-12-15	United Kingdom
ORF7a_20_N	ORF7a	20	ERR5053494	27451	T	A	1	2020-12-15	United Kingdom
ORF8_73_C	ORF8	73	ERR5053494	28111	A	G	0,999828	2020-12-15	United Kingdom
N_3_H	N	3	ERR5053494	28280	G	C	0,999946	2020-12-15	United Kingdom
N_3_V	N	3	ERR5053494	28281	A	T	0,99962	2020-12-15	United Kingdom
N_3_E	N	3	ERR5053494	28282	T	A	0,999891	2020-12-15	United Kingdom
N_203_K	N	203	ERR5053494	28881	G	A	0,997405	2020-12-15	United Kingdom
N_204_R	N	204	ERR5053494	28883	G	C	1	2020-12-15	United Kingdom
N_235_F	N	235	ERR5053494	28977	C	T	0,999135	2020-12-15	United Kingdom
ORF1ab_1001_I	ORF1ab	1001	ERR5053496	3267	C	T	0,998891	2020-12-15	United Kingdom
ORF1ab_1708_D	ORF1ab	1708	ERR5053496	5388	C	A	1	2020-12-15	United Kingdom
ORF1ab_2230_T	ORF1ab	2230	ERR5053496	6954	T	C	0,999202	2020-12-15	United Kingdom
ORF1ab_2780_L	ORF1ab	2780	ERR5053496	8603	T	C	1	2020-12-15	United Kingdom
ORF1ab_3674_NA	ORF1ab	3674	ERR5053496	11287	G	-TCTGGTTTT	0,998677	2020-12-15	United Kingdom
ORF1ab_314_L	ORF1ab	314	ERR5053496	14408	C	T	0,999478	2020-12-15	United Kingdom
ORF1ab_1383_R	ORF1ab	1383	ERR5053496	17615	A	G	1	2020-12-15	United Kingdom
S_68_NA	S	68	ERR5053496	21764	A	-TACATG	0,995466	2020-12-15	United Kingdom
S_143_NA	S	143	ERR5053496	21990	T	-TTA	0,997683	2020-12-15	United Kingdom
S_501_Y	S	501	ERR5053496	23063	A	T	0,999413	2020-12-15	United Kingdom
S_570_D	S	570	ERR5053496	23271	C	A	0,999864	2020-12-15	United Kingdom
S_614_G	S	614	ERR5053496	23403	A	G	0,999847	2020-12-15	United Kingdom
S_681_H	S	681	ERR5053496	23604	C	A	1	2020-12-15	United Kingdom
S_716_I	S	716	ERR5053496	23709	C	T	1	2020-12-15	United Kingdom
S_982_A	S	982	ERR5053496	24506	T	G	1	2020-12-15	United Kingdom
S_1117_I	S	1117	ERR5053496	24912	C	T	0,99865	2020-12-15	United Kingdom
S_1118_H	S	1118	ERR5053496	24914	G	C	1	2020-12-15	United Kingdom
S_1214_G	S	1214	ERR5053496	25202	T	G	0,126566	2020-12-15	United Kingdom
ORF3a_15_F	ORF3a	15	ERR5053496	25437	G	T	0,999841	2020-12-15	United Kingdom
ORF7a_20_N	ORF7a	20	ERR5053496	27451	T	A	0,999829	2020-12-15	United Kingdom
ORF8_27_*	ORF8	27	ERR5053496	27972	C	T	1	2020-12-15	United Kingdom
ORF8_52_I	ORF8	52	ERR5053496	28048	G	T	1	2020-12-15	United Kingdom
ORF8_73_C	ORF8	73	ERR5053496	28111	A	G	0,999839	2020-12-15	United Kingdom
N_3_H	N	3	ERR5053496	28280	G	C	0,999912	2020-12-15	United Kingdom
N_3_V	N	3	ERR5053496	28281	A	T	0,999845	2020-12-15	United Kingdom
N_3_E	N	3	ERR5053496	28282	T	A	0,99978	2020-12-15	United Kingdom
N_203_K	N	203	ERR5053496	28881	G	A	0,998849	2020-12-15	United Kingdom
N_204_R	N	204	ERR5053496	28883	G	C	1	2020-12-15	United Kingdom
N_235_F	N	235	ERR5053496	28977	C	T	1	2020-12-15	United Kingdom
ORF1ab_183_I	ORF1ab	183	ERR5053497	813	C	T	0,999752	2020-12-15	United Kingdom
ORF1ab_1023_V	ORF1ab	1023	ERR5053497	3332	A	G	0,999915	2020-12-15	United Kingdom
ORF1ab_3839_R	ORF1ab	3839	ERR5053497	11781	A	G	1	2020-12-15	United Kingdom
ORF1ab_82_R	ORF1ab	82	ERR5053497	13712	A	G	1	2020-12-15	United Kingdom
ORF1ab_314_L	ORF1ab	314	ERR5053497	14408	C	T	0,999597	2020-12-15	United Kingdom
S_222_V	S	222	ERR5053497	22227	C	T	1	2020-12-15	United Kingdom
S_614_G	S	614	ERR5053497	23403	A	G	0,999872	2020-12-15	United Kingdom
S_1214_G	S	1214	ERR5053497	25202	T	G	0,215152	2020-12-15	United Kingdom
ORF3a_52_P	ORF3a	52	ERR5053497	25547	T	C	0,999875	2020-12-15	United Kingdom
N_220_V	N	220	ERR5053497	28932	C	T	1	2020-12-15	United Kingdom
ORF10_30_L	ORF10	30	ERR5053497	29645	G	T	1	2020-12-15	United Kingdom
ORF1ab_1001_I	ORF1ab	1001	ERR5053498	3267	C	T	0,999831	2020-12-15	United Kingdom
ORF1ab_1046_A	ORF1ab	1046	ERR5053498	3402	T	C	0,998885	2020-12-15	United Kingdom
ORF1ab_1708_D	ORF1ab	1708	ERR5053498	5388	C	A	1	2020-12-15	United Kingdom
ORF1ab_2230_T	ORF1ab	2230	ERR5053498	6954	T	C	1	2020-12-15	United Kingdom
ORF1ab_2779_L	ORF1ab	2779	ERR5053498	8600	G	T	0,999354	2020-12-15	United Kingdom
ORF1ab_3674_NA	ORF1ab	3674	ERR5053498	11287	G	-TCTGGTTTT	0,998661	2020-12-15	United Kingdom
ORF1ab_314_L	ORF1ab	314	ERR5053498	14408	C	T	0,99956	2020-12-15	United Kingdom
ORF1ab_1383_R	ORF1ab	1383	ERR5053498	17615	A	G	0,999806	2020-12-15	United Kingdom
S_68_NA	S	68	ERR5053498	21764	A	-TACATG	0,994885	2020-12-15	United Kingdom
S_143_NA	S	143	ERR5053498	21990	T	-TTA	0,998341	2020-12-15	United Kingdom
S_501_Y	S	501	ERR5053498	23063	A	T	0,99901	2020-12-15	United Kingdom
S_570_D	S	570	ERR5053498	23271	C	A	0,999794	2020-12-15	United Kingdom
S_614_G	S	614	ERR5053498	23403	A	G	0,999874	2020-12-15	United Kingdom
S_681_H	S	681	ERR5053498	23604	C	A	1	2020-12-15	United Kingdom
S_716_I	S	716	ERR5053498	23709	C	T	0,999787	2020-12-15	United Kingdom
S_939_F	S	939	ERR5053498	24378	C	T	0,99952	2020-12-15	United Kingdom
S_982_A	S	982	ERR5053498	24506	T	G	0,999705	2020-12-15	United Kingdom
S_1118_H	S	1118	ERR5053498	24914	G	C	0,999781	2020-12-15	United Kingdom
S_1214_G	S	1214	ERR5053498	25202	T	G	0,132303	2020-12-15	United Kingdom
ORF3a_78_Y	ORF3a	78	ERR5053498	25624	C	T	0,999795	2020-12-15	United Kingdom
ORF8_27_*	ORF8	27	ERR5053498	27972	C	T	1	2020-12-15	United Kingdom
ORF8_52_I	ORF8	52	ERR5053498	28048	G	T	1	2020-12-15	United Kingdom
ORF8_73_C	ORF8	73	ERR5053498	28111	A	G	0,999857	2020-12-15	United Kingdom
N_3_H	N	3	ERR5053498	28280	G	C	0,999923	2020-12-15	United Kingdom
N_3_V	N	3	ERR5053498	28281	A	T	0,999613	2020-12-15	United Kingdom
N_3_E	N	3	ERR5053498	28282	T	A	0,999845	2020-12-15	United Kingdom
N_203_K	N	203	ERR5053498	28881	G	A	0,998976	2020-12-15	United Kingdom
N_204_R	N	204	ERR5053498	28883	G	C	0,999624	2020-12-15	United Kingdom
N_235_F	N	235	ERR5053498	28977	C	T	1	2020-12-15	United Kingdom
ORF1ab_126_D	ORF1ab	126	ERR5053499	641	A	G	0,652019	2020-12-15	United Kingdom
ORF1ab_1001_I	ORF1ab	1001	ERR5053499	3267	C	T	1	2020-12-15	United Kingdom
ORF1ab_1046_A	ORF1ab	1046	ERR5053499	3402	T	C	0,999566	2020-12-15	United Kingdom
ORF1ab_1708_D	ORF1ab	1708	ERR5053499	5388	C	A	1	2020-12-15	United Kingdom
ORF1ab_2230_T	ORF1ab	2230	ERR5053499	6954	T	C	0,99913	2020-12-15	United Kingdom
ORF1ab_2779_L	ORF1ab	2779	ERR5053499	8600	G	T	0,992537	2020-12-15	United Kingdom
ORF1ab_3674_NA	ORF1ab	3674	ERR5053499	11287	G	-TCTGGTTTT	0,999602	2020-12-15	United Kingdom
ORF1ab_314_L	ORF1ab	314	ERR5053499	14408	C	T	0,999688	2020-12-15	United Kingdom
ORF1ab_1383_R	ORF1ab	1383	ERR5053499	17615	A	G	1	2020-12-15	United Kingdom
S_68_NA	S	68	ERR5053499	21764	A	-TACATG	0,996097	2020-12-15	United Kingdom
S_143_NA	S	143	ERR5053499	21990	T	-TTA	0,99702	2020-12-15	United Kingdom
S_501_Y	S	501	ERR5053499	23063	A	T	1	2020-12-15	United Kingdom
S_570_D	S	570	ERR5053499	23271	C	A	0,999743	2020-12-15	United Kingdom
S_614_G	S	614	ERR5053499	23403	A	G	0,999875	2020-12-15	United Kingdom
S_681_H	S	681	ERR5053499	23604	C	A	1	2020-12-15	United Kingdom
S_716_I	S	716	ERR5053499	23709	C	T	1	2020-12-15	United Kingdom
S_939_F	S	939	ERR5053499	24378	C	T	1	2020-12-15	United Kingdom
S_982_A	S	982	ERR5053499	24506	T	G	0,998969	2020-12-15	United Kingdom
S_1118_H	S	1118	ERR5053499	24914	G	C	1	2020-12-15	United Kingdom
S_1214_G	S	1214	ERR5053499	25202	T	G	0,238902	2020-12-15	United Kingdom
ORF3a_78_Y	ORF3a	78	ERR5053499	25624	C	T	0,999848	2020-12-15	United Kingdom
ORF8_27_*	ORF8	27	ERR5053499	27972	C	T	1	2020-12-15	United Kingdom
ORF8_52_I	ORF8	52	ERR5053499	28048	G	T	1	2020-12-15	United Kingdom
ORF8_73_C	ORF8	73	ERR5053499	28111	A	G	0,999693	2020-12-15	United Kingdom
N_3_H	N	3	ERR5053499	28280	G	C	0,999652	2020-12-15	United Kingdom
N_3_V	N	3	ERR5053499	28281	A	T	0,999897	2020-12-15	United Kingdom
N_3_E	N	3	ERR5053499	28282	T	A	0,999857	2020-12-15	United Kingdom
N_203_K	N	203	ERR5053499	28881	G	A	0,998661	2020-12-15	United Kingdom
N_204_R	N	204	ERR5053499	28883	G	C	1	2020-12-15	United Kingdom
N_235_F	N	235	ERR5053499	28977	C	T	0,999865	2020-12-15	United Kingdom
ORF1ab_1001_I	ORF1ab	1001	ERR5053501	3267	C	T	0,999933	2020-12-15	United Kingdom
ORF1ab_1708_D	ORF1ab	1708	ERR5053501	5388	C	A	1	2020-12-15	United Kingdom
ORF1ab_2230_T	ORF1ab	2230	ERR5053501	6954	T	C	0,999632	2020-12-15	United Kingdom
ORF1ab_3674_NA	ORF1ab	3674	ERR5053501	11287	G	-TCTGGTTTT	0,998628	2020-12-15	United Kingdom
ORF1ab_314_L	ORF1ab	314	ERR5053501	14408	C	T	0,999624	2020-12-15	United Kingdom
S_68_NA	S	68	ERR5053501	21764	A	-TACATG	0,992362	2020-12-15	United Kingdom
S_143_NA	S	143	ERR5053501	21990	T	-TTA	0,998398	2020-12-15	United Kingdom
S_501_Y	S	501	ERR5053501	23063	A	T	0,999343	2020-12-15	United Kingdom
S_570_D	S	570	ERR5053501	23271	C	A	0,999952	2020-12-15	United Kingdom
S_614_G	S	614	ERR5053501	23403	A	G	0,99974	2020-12-15	United Kingdom
S_681_H	S	681	ERR5053501	23604	C	A	1	2020-12-15	United Kingdom
S_706_V	S	706	ERR5053501	23679	C	T	1	2020-12-15	United Kingdom
S_716_I	S	716	ERR5053501	23709	C	T	1	2020-12-15	United Kingdom
S_836_K	S	836	ERR5053501	24068	C	A	0,999801	2020-12-15	United Kingdom
S_982_A	S	982	ERR5053501	24506	T	G	0,999805	2020-12-15	United Kingdom
S_1118_H	S	1118	ERR5053501	24914	G	C	0,999871	2020-12-15	United Kingdom
S_1214_G	S	1214	ERR5053501	25202	T	G	0,179216	2020-12-15	United Kingdom
ORF8_27_*	ORF8	27	ERR5053501	27972	C	T	1	2020-12-15	United Kingdom
ORF8_52_I	ORF8	52	ERR5053501	28048	G	T	1	2020-12-15	United Kingdom
ORF8_68_*	ORF8	68	ERR5053501	28095	A	T	0,973118	2020-12-15	United Kingdom
ORF8_73_C	ORF8	73	ERR5053501	28111	A	G	0,999962	2020-12-15	United Kingdom
N_3_H	N	3	ERR5053501	28280	G	C	0,999969	2020-12-15	United Kingdom
N_3_V	N	3	ERR5053501	28281	A	T	0,999529	2020-12-15	United Kingdom
N_3_E	N	3	ERR5053501	28282	T	A	0,999937	2020-12-15	United Kingdom
N_203_K	N	203	ERR5053501	28881	G	A	0,998626	2020-12-15	United Kingdom
N_204_R	N	204	ERR5053501	28883	G	C	0,999699	2020-12-15	United Kingdom
N_235_F	N	235	ERR5053501	28977	C	T	0,999687	2020-12-15	United Kingdom
ORF1ab_2018_S	ORF1ab	2018	ERR5053503	6317	C	T	0,9999	2020-12-15	United Kingdom
ORF1ab_314_L	ORF1ab	314	ERR5053503	14408	C	T	0,999575	2020-12-15	United Kingdom
S_18_F	S	18	ERR5053503	21614	C	T	1	2020-12-15	United Kingdom
S_23_H	S	23	ERR5053503	21631	A	T	1	2020-12-15	United Kingdom
S_222_V	S	222	ERR5053503	22227	C	T	0,999642	2020-12-15	United Kingdom
S_614_G	S	614	ERR5053503	23403	A	G	0,999912	2020-12-15	United Kingdom
S_1214_G	S	1214	ERR5053503	25202	T	G	0,167612	2020-12-15	United Kingdom
N_220_V	N	220	ERR5053503	28932	C	T	1	2020-12-15	United Kingdom
ORF10_30_L	ORF10	30	ERR5053503	29645	G	T	1	2020-12-15	United Kingdom
ORF1ab_314_L	ORF1ab	314	ERR5053505	14408	C	T	0,999559	2020-12-15	United Kingdom
ORF1ab_2576_Y	ORF1ab	2576	ERR5053505	21193	G	T	0,999471	2020-12-15	United Kingdom
S_222_V	S	222	ERR5053505	22227	C	T	0,998636	2020-12-15	United Kingdom
S_262_S	S	262	ERR5053505	22346	G	T	0,999518	2020-12-15	United Kingdom
S_272_L	S	272	ERR5053505	22377	C	T	0,999916	2020-12-15	United Kingdom
S_614_G	S	614	ERR5053505	23403	A	G	0,999938	2020-12-15	United Kingdom
S_1214_G	S	1214	ERR5053505	25202	T	G	0,10793	2020-12-15	United Kingdom
N_220_V	N	220	ERR5053505	28932	C	T	0,99964	2020-12-15	United Kingdom
ORF10_30_L	ORF10	30	ERR5053505	29645	G	T	1	2020-12-15	United Kingdom
ORF1ab_1131_F	ORF1ab	1131	ERR5053506	3656	C	T	0,0540421	2020-12-15	United Kingdom
ORF1ab_2018_S	ORF1ab	2018	ERR5053506	6317	C	T	0,999962	2020-12-15	United Kingdom
ORF1ab_314_L	ORF1ab	314	ERR5053506	14408	C	T	0,999286	2020-12-15	United Kingdom
S_18_F	S	18	ERR5053506	21614	C	T	0,999363	2020-12-15	United Kingdom
S_23_H	S	23	ERR5053506	21631	A	T	0,99979	2020-12-15	United Kingdom
S_222_V	S	222	ERR5053506	22227	C	T	0,999448	2020-12-15	United Kingdom
S_614_G	S	614	ERR5053506	23403	A	G	0,99979	2020-12-15	United Kingdom
S_1214_G	S	1214	ERR5053506	25202	T	G	0,16351	2020-12-15	United Kingdom
N_220_V	N	220	ERR5053506	28932	C	T	0,999813	2020-12-15	United Kingdom
ORF10_30_L	ORF10	30	ERR5053506	29645	G	T	1	2020-12-15	United Kingdom
ORF1ab_314_L	ORF1ab	314	ERR5053509	14408	C	T	0,99985	2020-12-15	United Kingdom
S_18_F	S	18	ERR5053509	21614	C	T	0,999388	2020-12-15	United Kingdom
S_222_V	S	222	ERR5053509	22227	C	T	1	2020-12-15	United Kingdom
S_614_G	S	614	ERR5053509	23403	A	G	0,999913	2020-12-15	United Kingdom
S_1214_G	S	1214	ERR5053509	25202	T	G	0,179463	2020-12-15	United Kingdom
N_220_V	N	220	ERR5053509	28932	C	T	0,999478	2020-12-15	United Kingdom
N_326_S	N	326	ERR5053509	29249	C	T	0,999724	2020-12-15	United Kingdom
ORF1ab_1001_I	ORF1ab	1001	ERR5053512	3267	C	T	1	2020-12-15	United Kingdom
ORF1ab_1708_D	ORF1ab	1708	ERR5053512	5388	C	A	1	2020-12-15	United Kingdom
ORF1ab_2230_T	ORF1ab	2230	ERR5053512	6954	T	C	1	2020-12-15	United Kingdom
ORF1ab_3674_NA	ORF1ab	3674	ERR5053512	11287	G	-TCTGGTTTT	0,997896	2020-12-15	United Kingdom
ORF1ab_3966_R	ORF1ab	3966	ERR5053512	12162	A	G	0,999935	2020-12-15	United Kingdom
ORF1ab_314_L	ORF1ab	314	ERR5053512	14408	C	T	0,999324	2020-12-15	United Kingdom
ORF1ab_1383_R	ORF1ab	1383	ERR5053512	17615	A	G	1	2020-12-15	United Kingdom
S_68_NA	S	68	ERR5053512	21764	A	-TACATG	0,995131	2020-12-15	United Kingdom
S_143_NA	S	143	ERR5053512	21990	T	-TTA	0,998125	2020-12-15	United Kingdom
S_501_Y	S	501	ERR5053512	23063	A	T	0,999588	2020-12-15	United Kingdom
S_570_D	S	570	ERR5053512	23271	C	A	0,999901	2020-12-15	United Kingdom
S_614_G	S	614	ERR5053512	23403	A	G	0,99976	2020-12-15	United Kingdom
S_681_H	S	681	ERR5053512	23604	C	A	1	2020-12-15	United Kingdom
S_716_I	S	716	ERR5053512	23709	C	T	1	2020-12-15	United Kingdom
S_982_A	S	982	ERR5053512	24506	T	G	0,9998	2020-12-15	United Kingdom
S_1118_H	S	1118	ERR5053512	24914	G	C	1	2020-12-15	United Kingdom
S_1214_G	S	1214	ERR5053512	25202	T	G	0,194921	2020-12-15	United Kingdom
ORF3a_60_F	ORF3a	60	ERR5053512	25571	C	T	0,999595	2020-12-15	United Kingdom
ORF8_27_*	ORF8	27	ERR5053512	27972	C	T	1	2020-12-15	United Kingdom
ORF8_52_I	ORF8	52	ERR5053512	28048	G	T	1	2020-12-15	United Kingdom
ORF8_73_C	ORF8	73	ERR5053512	28111	A	G	0,999893	2020-12-15	United Kingdom
N_3_H	N	3	ERR5053512	28280	G	C	0,999954	2020-12-15	United Kingdom
N_3_V	N	3	ERR5053512	28281	A	T	0,999954	2020-12-15	United Kingdom
N_3_E	N	3	ERR5053512	28282	T	A	0,999722	2020-12-15	United Kingdom
N_203_K	N	203	ERR5053512	28881	G	A	0,999261	2020-12-15	United Kingdom
N_204_R	N	204	ERR5053512	28883	G	C	1	2020-12-15	United Kingdom
N_235_F	N	235	ERR5053512	28977	C	T	0,99981	2020-12-15	United Kingdom
ORF1ab_1001_I	ORF1ab	1001	ERR5053515	3267	C	T	0,999699	2020-12-15	United Kingdom
ORF1ab_2230_T	ORF1ab	2230	ERR5053515	6954	T	C	1	2020-12-15	United Kingdom
ORF1ab_3674_NA	ORF1ab	3674	ERR5053515	11287	G	-TCTGGTTTT	0,99933	2020-12-15	United Kingdom
ORF1ab_4177_R	ORF1ab	4177	ERR5053515	12794	G	A	1	2020-12-15	United Kingdom
ORF1ab_314_L	ORF1ab	314	ERR5053515	14408	C	T	0,999599	2020-12-15	United Kingdom
S_68_NA	S	68	ERR5053515	21764	A	-TACATG	0,996165	2020-12-15	United Kingdom
S_143_NA	S	143	ERR5053515	21990	T	-TTA	0,99906	2020-12-15	United Kingdom
S_501_Y	S	501	ERR5053515	23063	A	T	1	2020-12-15	United Kingdom
S_570_D	S	570	ERR5053515	23271	C	A	0,999937	2020-12-15	United Kingdom
S_614_G	S	614	ERR5053515	23403	A	G	0,999722	2020-12-15	United Kingdom
S_681_H	S	681	ERR5053515	23604	C	A	1	2020-12-15	United Kingdom
S_716_I	S	716	ERR5053515	23709	C	T	1	2020-12-15	United Kingdom
S_982_A	S	982	ERR5053515	24506	T	G	1	2020-12-15	United Kingdom
S_1118_H	S	1118	ERR5053515	24914	G	C	0,999832	2020-12-15	United Kingdom
S_1214_G	S	1214	ERR5053515	25202	T	G	0,0632111	2020-12-15	United Kingdom
ORF8_73_C	ORF8	73	ERR5053515	28111	A	G	0,999853	2020-12-15	United Kingdom
N_3_H	N	3	ERR5053515	28280	G	C	0,999823	2020-12-15	United Kingdom
N_3_V	N	3	ERR5053515	28281	A	T	0,999734	2020-12-15	United Kingdom
N_3_E	N	3	ERR5053515	28282	T	A	0,999867	2020-12-15	United Kingdom
N_203_K	N	203	ERR5053515	28881	G	A	0,999361	2020-12-15	United Kingdom
N_204_R	N	204	ERR5053515	28883	G	C	1	2020-12-15	United Kingdom
N_235_F	N	235	ERR5053515	28977	C	T	1	2020-12-15	United Kingdom
ORF1ab_3352_F	ORF1ab	3352	ERR5053519	10319	C	T	0,0566038	2020-12-15	United Kingdom
ORF1ab_314_L	ORF1ab	314	ERR5053519	14408	C	T	0,99952	2020-12-15	United Kingdom
ORF1ab_517_V	ORF1ab	517	ERR5053519	15017	C	T	1	2020-12-15	United Kingdom
S_18_F	S	18	ERR5053519	21614	C	T	1	2020-12-15	United Kingdom
S_222_V	S	222	ERR5053519	22227	C	T	1	2020-12-15	United Kingdom
S_614_G	S	614	ERR5053519	23403	A	G	0,999908	2020-12-15	United Kingdom
S_1214_G	S	1214	ERR5053519	25202	T	G	0,174342	2020-12-15	United Kingdom
N_220_V	N	220	ERR5053519	28932	C	T	1	2020-12-15	United Kingdom
ORF1ab_1001_I	ORF1ab	1001	ERR5053520	3267	C	T	1	2020-12-15	United Kingdom
ORF1ab_2230_T	ORF1ab	2230	ERR5053520	6954	T	C	0,996139	2020-12-15	United Kingdom
ORF1ab_2780_L	ORF1ab	2780	ERR5053520	8603	T	C	1	2020-12-15	United Kingdom
ORF1ab_3674_NA	ORF1ab	3674	ERR5053520	11287	G	-TCTGGTTTT	0,999431	2020-12-15	United Kingdom
ORF1ab_314_L	ORF1ab	314	ERR5053520	14408	C	T	1	2020-12-15	United Kingdom
ORF1ab_1383_R	ORF1ab	1383	ERR5053520	17615	A	G	1	2020-12-15	United Kingdom
S_68_NA	S	68	ERR5053520	21764	A	-TACATG	0,978548	2020-12-15	United Kingdom
S_143_NA	S	143	ERR5053520	21990	T	-TTA	0,996774	2020-12-15	United Kingdom
S_501_Y	S	501	ERR5053520	23063	A	T	1	2020-12-15	United Kingdom
S_570_D	S	570	ERR5053520	23271	C	A	0,999896	2020-12-15	United Kingdom
S_614_G	S	614	ERR5053520	23403	A	G	0,999864	2020-12-15	United Kingdom
S_681_H	S	681	ERR5053520	23604	C	A	1	2020-12-15	United Kingdom
S_716_I	S	716	ERR5053520	23709	C	T	1	2020-12-15	United Kingdom
S_982_A	S	982	ERR5053520	24506	T	G	0,998102	2020-12-15	United Kingdom
S_1118_H	S	1118	ERR5053520	24914	G	C	1	2020-12-15	United Kingdom
S_1214_G	S	1214	ERR5053520	25202	T	G	0,212766	2020-12-15	United Kingdom
ORF3a_15_F	ORF3a	15	ERR5053520	25437	G	T	1	2020-12-15	United Kingdom
ORF8_73_C	ORF8	73	ERR5053520	28111	A	G	0,99974	2020-12-15	United Kingdom
N_3_H	N	3	ERR5053520	28280	G	C	1	2020-12-15	United Kingdom
N_3_V	N	3	ERR5053520	28281	A	T	0,999875	2020-12-15	United Kingdom
N_3_E	N	3	ERR5053520	28282	T	A	0,999938	2020-12-15	United Kingdom
N_203_K	N	203	ERR5053520	28881	G	A	0,998688	2020-12-15	United Kingdom
N_204_R	N	204	ERR5053520	28883	G	C	1	2020-12-15	United Kingdom
N_235_F	N	235	ERR5053520	28977	C	T	1	2020-12-15	United Kingdom
ORF1ab_1001_I	ORF1ab	1001	ERR5053525	3267	C	T	0,999881	2020-12-15	United Kingdom
ORF1ab_1708_D	ORF1ab	1708	ERR5053525	5388	C	A	1	2020-12-15	United Kingdom
ORF1ab_2230_T	ORF1ab	2230	ERR5053525	6954	T	C	0,999719	2020-12-15	United Kingdom
ORF1ab_3674_NA	ORF1ab	3674	ERR5053525	11287	G	-TCTGGTTTT	0,998371	2020-12-15	United Kingdom
ORF1ab_314_L	ORF1ab	314	ERR5053525	14408	C	T	0,999542	2020-12-15	United Kingdom
ORF1ab_1383_R	ORF1ab	1383	ERR5053525	17615	A	G	1	2020-12-15	United Kingdom
S_68_NA	S	68	ERR5053525	21764	A	-TACATG	0,993768	2020-12-15	United Kingdom
S_143_NA	S	143	ERR5053525	21990	T	-TTA	0,997726	2020-12-15	United Kingdom
S_501_Y	S	501	ERR5053525	23063	A	T	1	2020-12-15	United Kingdom
S_570_D	S	570	ERR5053525	23271	C	A	0,999816	2020-12-15	United Kingdom
S_614_G	S	614	ERR5053525	23403	A	G	0,999821	2020-12-15	United Kingdom
S_681_H	S	681	ERR5053525	23604	C	A	1	2020-12-15	United Kingdom
S_716_I	S	716	ERR5053525	23709	C	T	1	2020-12-15	United Kingdom
S_982_A	S	982	ERR5053525	24506	T	G	0,999909	2020-12-15	United Kingdom
S_1118_H	S	1118	ERR5053525	24914	G	C	0,999874	2020-12-15	United Kingdom
S_1214_G	S	1214	ERR5053525	25202	T	G	0,219037	2020-12-15	United Kingdom
ORF8_27_*	ORF8	27	ERR5053525	27972	C	T	1	2020-12-15	United Kingdom
ORF8_52_I	ORF8	52	ERR5053525	28048	G	T	1	2020-12-15	United Kingdom
ORF8_73_C	ORF8	73	ERR5053525	28111	A	G	0,999826	2020-12-15	United Kingdom
N_3_H	N	3	ERR5053525	28280	G	C	0,999894	2020-12-15	United Kingdom
N_3_V	N	3	ERR5053525	28281	A	T	0,999893	2020-12-15	United Kingdom
N_3_E	N	3	ERR5053525	28282	T	A	0,999788	2020-12-15	United Kingdom
N_203_K	N	203	ERR5053525	28881	G	A	0,998508	2020-12-15	United Kingdom
N_204_R	N	204	ERR5053525	28883	G	C	0,999536	2020-12-15	United Kingdom
N_235_F	N	235	ERR5053525	28977	C	T	0,999652	2020-12-15	United Kingdom
ORF1ab_309_Q	ORF1ab	309	ERR5053528	1191	C	A	0,999716	2020-12-15	United Kingdom
ORF1ab_3839_R	ORF1ab	3839	ERR5053528	11781	A	G	0,999801	2020-12-15	United Kingdom
ORF1ab_314_L	ORF1ab	314	ERR5053528	14408	C	T	0,999269	2020-12-15	United Kingdom
S_222_V	S	222	ERR5053528	22227	C	T	0,999686	2020-12-15	United Kingdom
S_614_G	S	614	ERR5053528	23403	A	G	0,999892	2020-12-15	United Kingdom
S_1214_G	S	1214	ERR5053528	25202	T	G	0,136469	2020-12-15	United Kingdom
ORF6_1_NA	ORF6	1	ERR5053528	27204	G	-T	0,994205	2020-12-15	United Kingdom
N_220_V	N	220	ERR5053528	28932	C	T	0,999793	2020-12-15	United Kingdom
N_359_S	N	359	ERR5053528	29348	G	T	0,999928	2020-12-15	United Kingdom
ORF10_30_L	ORF10	30	ERR5053528	29645	G	T	1	2020-12-15	United Kingdom
ORF1ab_1001_I	ORF1ab	1001	ERR5053531	3267	C	T	1	2020-12-15	United Kingdom
ORF1ab_2230_T	ORF1ab	2230	ERR5053531	6954	T	C	1	2020-12-15	United Kingdom
ORF1ab_2734_N	ORF1ab	2734	ERR5053531	8467	A	T	0,06	2020-12-15	United Kingdom
ORF1ab_3674_NA	ORF1ab	3674	ERR5053531	11287	G	-TCTGGTTTT	0,999674	2020-12-15	United Kingdom
ORF1ab_314_L	ORF1ab	314	ERR5053531	14408	C	T	0,99981	2020-12-15	United Kingdom
ORF1ab_1383_R	ORF1ab	1383	ERR5053531	17615	A	G	1	2020-12-15	United Kingdom
S_68_NA	S	68	ERR5053531	21764	A	-TACATG	0,993103	2020-12-15	United Kingdom
S_143_NA	S	143	ERR5053531	21990	T	-TTA	0,991554	2020-12-15	United Kingdom
S_501_Y	S	501	ERR5053531	23063	A	T	0,99654	2020-12-15	United Kingdom
S_570_D	S	570	ERR5053531	23271	C	A	1	2020-12-15	United Kingdom
S_614_G	S	614	ERR5053531	23403	A	G	0,999694	2020-12-15	United Kingdom
S_681_H	S	681	ERR5053531	23604	C	A	1	2020-12-15	United Kingdom
S_716_I	S	716	ERR5053531	23709	C	T	0,99361	2020-12-15	United Kingdom
S_982_A	S	982	ERR5053531	24506	T	G	1	2020-12-15	United Kingdom
S_1118_H	S	1118	ERR5053531	24914	G	C	0,999891	2020-12-15	United Kingdom
S_1214_G	S	1214	ERR5053531	25202	T	G	0,161994	2020-12-15	United Kingdom
ORF8_73_C	ORF8	73	ERR5053531	28111	A	G	0,999818	2020-12-15	United Kingdom
N_3_H	N	3	ERR5053531	28280	G	C	0,999766	2020-12-15	United Kingdom
N_3_V	N	3	ERR5053531	28281	A	T	0,999824	2020-12-15	United Kingdom
N_3_E	N	3	ERR5053531	28282	T	A	0,999766	2020-12-15	United Kingdom
N_203_K	N	203	ERR5053531	28881	G	A	0,99883	2020-12-15	United Kingdom
N_204_R	N	204	ERR5053531	28883	G	C	1	2020-12-15	United Kingdom
N_235_F	N	235	ERR5053531	28977	C	T	1	2020-12-15	United Kingdom
ORF1ab_542_C	ORF1ab	542	ERR5053533	1889	C	T	0,956406	2020-12-15	United Kingdom
ORF1ab_1001_I	ORF1ab	1001	ERR5053533	3267	C	T	1	2020-12-15	United Kingdom
ORF1ab_1708_D	ORF1ab	1708	ERR5053533	5388	C	A	1	2020-12-15	United Kingdom
ORF1ab_2016_I	ORF1ab	2016	ERR5053533	6312	C	T	0,999917	2020-12-15	United Kingdom
ORF1ab_2230_T	ORF1ab	2230	ERR5053533	6954	T	C	1	2020-12-15	United Kingdom
ORF1ab_3674_NA	ORF1ab	3674	ERR5053533	11287	G	-TCTGGTTTT	0,999491	2020-12-15	United Kingdom
ORF1ab_4249_I	ORF1ab	4249	ERR5053533	13011	C	T	1	2020-12-15	United Kingdom
ORF1ab_314_L	ORF1ab	314	ERR5053533	14408	C	T	0,999643	2020-12-15	United Kingdom
S_68_NA	S	68	ERR5053533	21764	A	-TACATG	0,986492	2020-12-15	United Kingdom
S_143_NA	S	143	ERR5053533	21990	T	-TTA	0,996967	2020-12-15	United Kingdom
S_501_Y	S	501	ERR5053533	23063	A	T	0,999288	2020-12-15	United Kingdom
S_570_D	S	570	ERR5053533	23271	C	A	0,999952	2020-12-15	United Kingdom
S_614_G	S	614	ERR5053533	23403	A	G	0,999882	2020-12-15	United Kingdom
S_681_H	S	681	ERR5053533	23604	C	A	1	2020-12-15	United Kingdom
S_716_I	S	716	ERR5053533	23709	C	T	1	2020-12-15	United Kingdom
S_982_A	S	982	ERR5053533	24506	T	G	0,999685	2020-12-15	United Kingdom
S_1118_H	S	1118	ERR5053533	24914	G	C	1	2020-12-15	United Kingdom
S_1214_G	S	1214	ERR5053533	25202	T	G	0,151676	2020-12-15	United Kingdom
ORF8_27_*	ORF8	27	ERR5053533	27972	C	T	1	2020-12-15	United Kingdom
ORF8_52_I	ORF8	52	ERR5053533	28048	G	T	1	2020-12-15	United Kingdom
ORF8_68_*	ORF8	68	ERR5053533	28095	A	T	0,956522	2020-12-15	United Kingdom
ORF8_73_C	ORF8	73	ERR5053533	28111	A	G	0,999831	2020-12-15	United Kingdom
N_3_H	N	3	ERR5053533	28280	G	C	1	2020-12-15	United Kingdom
N_3_V	N	3	ERR5053533	28281	A	T	0,999856	2020-12-15	United Kingdom
N_3_E	N	3	ERR5053533	28282	T	A	0,999748	2020-12-15	United Kingdom
N_203_K	N	203	ERR5053533	28881	G	A	0,999026	2020-12-15	United Kingdom
N_204_R	N	204	ERR5053533	28883	G	C	0,999421	2020-12-15	United Kingdom
N_235_F	N	235	ERR5053533	28977	C	T	1	2020-12-15	United Kingdom
ORF1ab_2287_S	ORF1ab	2287	ERR5053534	7124	C	T	0,999629	2020-12-15	United Kingdom
ORF1ab_2739_S	ORF1ab	2739	ERR5053534	8480	C	T	0,999076	2020-12-15	United Kingdom
ORF1ab_3497_V	ORF1ab	3497	ERR5053534	10755	C	T	0,997367	2020-12-15	United Kingdom
ORF1ab_314_L	ORF1ab	314	ERR5053534	14408	C	T	0,999627	2020-12-15	United Kingdom
S_5_F	S	5	ERR5053534	21575	C	T	1	2020-12-15	United Kingdom
S_222_V	S	222	ERR5053534	22227	C	T	1	2020-12-15	United Kingdom
S_262_S	S	262	ERR5053534	22346	G	T	0,999791	2020-12-15	United Kingdom
S_272_L	S	272	ERR5053534	22377	C	T	0,9999	2020-12-15	United Kingdom
S_614_G	S	614	ERR5053534	23403	A	G	0,999771	2020-12-15	United Kingdom
S_1214_G	S	1214	ERR5053534	25202	T	G	0,167793	2020-12-15	United Kingdom
ORF7a_70_D	ORF7a	70	ERR5053534	27602	G	A	0,0672303	2020-12-15	United Kingdom
N_145_Y	N	145	ERR5053534	28706	C	T	0,999497	2020-12-15	United Kingdom
N_220_V	N	220	ERR5053534	28932	C	T	0,999416	2020-12-15	United Kingdom
ORF10_11_L	ORF10	11	ERR5053534	29588	T	C	1	2020-12-15	United Kingdom
ORF10_30_L	ORF10	30	ERR5053534	29645	G	T	1	2020-12-15	United Kingdom
ORF1ab_1001_I	ORF1ab	1001	ERR5053535	3267	C	T	1	2020-12-15	United Kingdom
ORF1ab_1708_D	ORF1ab	1708	ERR5053535	5388	C	A	1	2020-12-15	United Kingdom
ORF1ab_2230_T	ORF1ab	2230	ERR5053535	6954	T	C	1	2020-12-15	United Kingdom
ORF1ab_3674_NA	ORF1ab	3674	ERR5053535	11287	G	-TCTGGTTTT	0,99939	2020-12-15	United Kingdom
ORF1ab_314_L	ORF1ab	314	ERR5053535	14408	C	T	0,999481	2020-12-15	United Kingdom
S_68_NA	S	68	ERR5053535	21764	A	-TACATG	0,994341	2020-12-15	United Kingdom
S_143_NA	S	143	ERR5053535	21990	T	-TTA	0,99698	2020-12-15	United Kingdom
S_501_Y	S	501	ERR5053535	23063	A	T	1	2020-12-15	United Kingdom
S_570_D	S	570	ERR5053535	23271	C	A	0,999906	2020-12-15	United Kingdom
S_614_G	S	614	ERR5053535	23403	A	G	0,999852	2020-12-15	United Kingdom
S_681_H	S	681	ERR5053535	23604	C	A	0,999504	2020-12-15	United Kingdom
S_716_I	S	716	ERR5053535	23709	C	T	1	2020-12-15	United Kingdom
S_982_A	S	982	ERR5053535	24506	T	G	1	2020-12-15	United Kingdom
S_1118_H	S	1118	ERR5053535	24914	G	C	1	2020-12-15	United Kingdom
S_1214_G	S	1214	ERR5053535	25202	T	G	0,146946	2020-12-15	United Kingdom
ORF7a_119_N	ORF7a	119	ERR5053535	27750	G	T	1	2020-12-15	United Kingdom
ORF8_27_*	ORF8	27	ERR5053535	27972	C	T	1	2020-12-15	United Kingdom
ORF8_52_I	ORF8	52	ERR5053535	28048	G	T	1	2020-12-15	United Kingdom
ORF8_73_C	ORF8	73	ERR5053535	28111	A	G	0,999877	2020-12-15	United Kingdom
N_3_H	N	3	ERR5053535	28280	G	C	1	2020-12-15	United Kingdom
N_3_V	N	3	ERR5053535	28281	A	T	0,999885	2020-12-15	United Kingdom
N_3_E	N	3	ERR5053535	28282	T	A	0,999747	2020-12-15	United Kingdom
N_165_I	N	165	ERR5053535	28767	C	T	0,12221	2020-12-15	United Kingdom
N_203_K	N	203	ERR5053535	28881	G	A	0,999566	2020-12-15	United Kingdom
N_204_R	N	204	ERR5053535	28883	G	C	0,999857	2020-12-15	United Kingdom
N_235_F	N	235	ERR5053535	28977	C	T	0,999702	2020-12-15	United Kingdom
ORF1ab_2092_Y	ORF1ab	2092	ERR5053541	6539	C	T	1	2020-12-15	United Kingdom
ORF1ab_3202_M	ORF1ab	3202	ERR5053541	9870	C	T	1	2020-12-15	United Kingdom
ORF1ab_3711_F	ORF1ab	3711	ERR5053541	11396	C	T	0,999675	2020-12-15	United Kingdom
ORF1ab_314_L	ORF1ab	314	ERR5053541	14408	C	T	0,99959	2020-12-15	United Kingdom
ORF1ab_2488_M	ORF1ab	2488	ERR5053541	20930	C	T	0,999929	2020-12-15	United Kingdom
S_18_F	S	18	ERR5053541	21614	C	T	1	2020-12-15	United Kingdom
S_222_V	S	222	ERR5053541	22227	C	T	1	2020-12-15	United Kingdom
S_256_L	S	256	ERR5053541	22329	C	T	0,999775	2020-12-15	United Kingdom
S_614_G	S	614	ERR5053541	23403	A	G	0,999908	2020-12-15	United Kingdom
S_1214_G	S	1214	ERR5053541	25202	T	G	0,159005	2020-12-15	United Kingdom
ORF7b_10_NA	ORF7b	10	ERR5053541	27784	A	-TTTGTGCTTT	0,999464	2020-12-15	United Kingdom
N_220_V	N	220	ERR5053541	28932	C	T	1	2020-12-15	United Kingdom
ORF10_30_L	ORF10	30	ERR5053541	29645	G	T	1	2020-12-15	United Kingdom
ORF1ab_1001_I	ORF1ab	1001	ERR5053542	3267	C	T	0,999813	2020-12-15	United Kingdom
ORF1ab_1310_I	ORF1ab	1310	ERR5053542	4194	C	T	1	2020-12-15	United Kingdom
ORF1ab_1708_D	ORF1ab	1708	ERR5053542	5388	C	A	1	2020-12-15	United Kingdom
ORF1ab_2230_T	ORF1ab	2230	ERR5053542	6954	T	C	1	2020-12-15	United Kingdom
ORF1ab_3674_NA	ORF1ab	3674	ERR5053542	11287	G	-TCTGGTTTT	0,99901	2020-12-15	United Kingdom
ORF1ab_314_L	ORF1ab	314	ERR5053542	14408	C	T	0,998913	2020-12-15	United Kingdom
ORF1ab_1383_R	ORF1ab	1383	ERR5053542	17615	A	G	1	2020-12-15	United Kingdom
S_68_NA	S	68	ERR5053542	21764	A	-TACATG	0,988364	2020-12-15	United Kingdom
S_143_NA	S	143	ERR5053542	21990	T	-TTA	0,99857	2020-12-15	United Kingdom
S_501_Y	S	501	ERR5053542	23063	A	T	1	2020-12-15	United Kingdom
S_570_D	S	570	ERR5053542	23271	C	A	0,999857	2020-12-15	United Kingdom
S_614_G	S	614	ERR5053542	23403	A	G	0,999322	2020-12-15	United Kingdom
S_681_H	S	681	ERR5053542	23604	C	A	1	2020-12-15	United Kingdom
S_716_I	S	716	ERR5053542	23709	C	T	1	2020-12-15	United Kingdom
S_982_A	S	982	ERR5053542	24506	T	G	1	2020-12-15	United Kingdom
S_1118_H	S	1118	ERR5053542	24914	G	C	0,999852	2020-12-15	United Kingdom
S_1214_G	S	1214	ERR5053542	25202	T	G	0,125665	2020-12-15	United Kingdom
ORF8_27_*	ORF8	27	ERR5053542	27972	C	T	1	2020-12-15	United Kingdom
ORF8_52_I	ORF8	52	ERR5053542	28048	G	T	1	2020-12-15	United Kingdom
ORF8_73_C	ORF8	73	ERR5053542	28111	A	G	0,999865	2020-12-15	United Kingdom
N_3_H	N	3	ERR5053542	28280	G	C	1	2020-12-15	United Kingdom
N_3_V	N	3	ERR5053542	28281	A	T	0,998814	2020-12-15	United Kingdom
N_3_E	N	3	ERR5053542	28282	T	A	0,999776	2020-12-15	United Kingdom
N_203_K	N	203	ERR5053542	28881	G	A	0,998541	2020-12-15	United Kingdom
N_204_R	N	204	ERR5053542	28883	G	C	1	2020-12-15	United Kingdom
N_235_F	N	235	ERR5053542	28977	C	T	1	2020-12-15	United Kingdom
ORF1ab_1001_I	ORF1ab	1001	ERR5053544	3267	C	T	1	2020-12-16	United Kingdom
ORF1ab_1597_I	ORF1ab	1597	ERR5053544	5055	C	T	0,160943	2020-12-16	United Kingdom
ORF1ab_1708_D	ORF1ab	1708	ERR5053544	5388	C	A	1	2020-12-16	United Kingdom
ORF1ab_2230_T	ORF1ab	2230	ERR5053544	6954	T	C	0,999606	2020-12-16	United Kingdom
ORF1ab_3674_NA	ORF1ab	3674	ERR5053544	11287	G	-TCTGGTTTT	0,997466	2020-12-16	United Kingdom
ORF1ab_314_L	ORF1ab	314	ERR5053544	14408	C	T	0,99947	2020-12-16	United Kingdom
ORF1ab_1383_R	ORF1ab	1383	ERR5053544	17615	A	G	1	2020-12-16	United Kingdom
ORF1ab_1428_V	ORF1ab	1428	ERR5053544	17750	C	T	0,0543087	2020-12-16	United Kingdom
ORF1ab_2548_I	ORF1ab	2548	ERR5053544	21110	C	T	0,0504779	2020-12-16	United Kingdom
S_68_NA	S	68	ERR5053544	21764	A	-TACATG	0,988469	2020-12-16	United Kingdom
S_143_NA	S	143	ERR5053544	21990	T	-TTA	0,998021	2020-12-16	United Kingdom
S_501_Y	S	501	ERR5053544	23063	A	T	1	2020-12-16	United Kingdom
S_570_D	S	570	ERR5053544	23271	C	A	0,999914	2020-12-16	United Kingdom
S_614_G	S	614	ERR5053544	23403	A	G	0,999895	2020-12-16	United Kingdom
S_681_H	S	681	ERR5053544	23604	C	A	0,999723	2020-12-16	United Kingdom
S_716_I	S	716	ERR5053544	23709	C	T	0,999167	2020-12-16	United Kingdom
S_982_A	S	982	ERR5053544	24506	T	G	0,999746	2020-12-16	United Kingdom
S_1118_H	S	1118	ERR5053544	24914	G	C	1	2020-12-16	United Kingdom
S_1214_G	S	1214	ERR5053544	25202	T	G	0,133291	2020-12-16	United Kingdom
ORF8_27_*	ORF8	27	ERR5053544	27972	C	T	1	2020-12-16	United Kingdom
ORF8_52_I	ORF8	52	ERR5053544	28048	G	T	1	2020-12-16	United Kingdom
ORF8_73_C	ORF8	73	ERR5053544	28111	A	G	0,999847	2020-12-16	United Kingdom
N_3_H	N	3	ERR5053544	28280	G	C	0,999978	2020-12-16	United Kingdom
N_3_V	N	3	ERR5053544	28281	A	T	0,999845	2020-12-16	United Kingdom
N_3_E	N	3	ERR5053544	28282	T	A	0,999801	2020-12-16	United Kingdom
N_203_K	N	203	ERR5053544	28881	G	A	0,99887	2020-12-16	United Kingdom
N_204_R	N	204	ERR5053544	28883	G	C	0,999798	2020-12-16	United Kingdom
N_235_F	N	235	ERR5053544	28977	C	T	0,999684	2020-12-16	United Kingdom
ORF1ab_1001_I	ORF1ab	1001	ERR5053545	3267	C	T	0,99988	2020-12-15	United Kingdom
ORF1ab_1662_S	ORF1ab	1662	ERR5053545	5250	A	G	0,999618	2020-12-15	United Kingdom
ORF1ab_1708_D	ORF1ab	1708	ERR5053545	5388	C	A	1	2020-12-15	United Kingdom
ORF1ab_2230_T	ORF1ab	2230	ERR5053545	6954	T	C	1	2020-12-15	United Kingdom
ORF1ab_3674_NA	ORF1ab	3674	ERR5053545	11287	G	-TCTGGTTTT	0,999163	2020-12-15	United Kingdom
ORF1ab_314_L	ORF1ab	314	ERR5053545	14408	C	T	0,999609	2020-12-15	United Kingdom
S_68_NA	S	68	ERR5053545	21764	A	-TACATG	0,993749	2020-12-15	United Kingdom
S_143_NA	S	143	ERR5053545	21990	T	-TTA	0,998476	2020-12-15	United Kingdom
S_501_Y	S	501	ERR5053545	23063	A	T	0,998748	2020-12-15	United Kingdom
S_570_D	S	570	ERR5053545	23271	C	A	0,9999	2020-12-15	United Kingdom
S_614_G	S	614	ERR5053545	23403	A	G	0,999935	2020-12-15	United Kingdom
S_681_H	S	681	ERR5053545	23604	C	A	1	2020-12-15	United Kingdom
S_716_I	S	716	ERR5053545	23709	C	T	1	2020-12-15	United Kingdom
S_982_A	S	982	ERR5053545	24506	T	G	1	2020-12-15	United Kingdom
S_1118_H	S	1118	ERR5053545	24914	G	C	0,999948	2020-12-15	United Kingdom
