## Supplementary Table 2 for "Early detection and improved genomic surveillance of SARS-CoV-2 variants from deep sequencing data": SupplementaryTable2.txt (part 31 of 363)

VARIANT_ID	CDS_NAME	CDS_POS	PATIENT_ID	REF_POS	REF_BASE	ALT_BASE	VARIANT_FREQ	COLLECTION_DATE	COUNTRY
S_1214_G	S	1214	ERR5053545	25202	T	G	0,164911	2020-12-15	United Kingdom
ORF8_27_*	ORF8	27	ERR5053545	27972	C	T	1	2020-12-15	United Kingdom
ORF8_52_I	ORF8	52	ERR5053545	28048	G	T	1	2020-12-15	United Kingdom
ORF8_73_C	ORF8	73	ERR5053545	28111	A	G	0,999818	2020-12-15	United Kingdom
N_3_H	N	3	ERR5053545	28280	G	C	0,999889	2020-12-15	United Kingdom
N_3_V	N	3	ERR5053545	28281	A	T	0,999907	2020-12-15	United Kingdom
N_3_E	N	3	ERR5053545	28282	T	A	0,999852	2020-12-15	United Kingdom
N_203_K	N	203	ERR5053545	28881	G	A	0,99813	2020-12-15	United Kingdom
N_204_R	N	204	ERR5053545	28883	G	C	1	2020-12-15	United Kingdom
N_235_F	N	235	ERR5053545	28977	C	T	0,999457	2020-12-15	United Kingdom
ORF1ab_1472_L	ORF1ab	1472	ERR5053549	4680	C	T	0,999328	2020-12-16	United Kingdom
ORF1ab_314_L	ORF1ab	314	ERR5053549	14408	C	T	0,999816	2020-12-16	United Kingdom
ORF1ab_788_V	ORF1ab	788	ERR5053549	15830	C	T	0,9993	2020-12-16	United Kingdom
ORF1ab_2122_M	ORF1ab	2122	ERR5053549	19833	A	G	1	2020-12-16	United Kingdom
S_222_V	S	222	ERR5053549	22227	C	T	1	2020-12-16	United Kingdom
S_614_G	S	614	ERR5053549	23403	A	G	0,999796	2020-12-16	United Kingdom
S_1214_G	S	1214	ERR5053549	25202	T	G	0,177392	2020-12-16	United Kingdom
ORF8_92_*	ORF8	92	ERR5053549	28167	G	T	0,999975	2020-12-16	United Kingdom
N_13_T	N	13	ERR5053549	28310	C	A	0,999618	2020-12-16	United Kingdom
N_220_V	N	220	ERR5053549	28932	C	T	1	2020-12-16	United Kingdom
ORF10_30_L	ORF10	30	ERR5053549	29645	G	T	0,998084	2020-12-16	United Kingdom
ORF1ab_1001_I	ORF1ab	1001	ERR5053562	3267	C	T	0,999897	2020-12-15	United Kingdom
ORF1ab_1708_D	ORF1ab	1708	ERR5053562	5388	C	A	1	2020-12-15	United Kingdom
ORF1ab_2230_T	ORF1ab	2230	ERR5053562	6954	T	C	0,999409	2020-12-15	United Kingdom
ORF1ab_2780_L	ORF1ab	2780	ERR5053562	8603	T	C	0,998094	2020-12-15	United Kingdom
ORF1ab_3674_NA	ORF1ab	3674	ERR5053562	11287	G	-TCTGGTTTT	0,998702	2020-12-15	United Kingdom
ORF1ab_314_L	ORF1ab	314	ERR5053562	14408	C	T	0,998799	2020-12-15	United Kingdom
ORF1ab_1383_R	ORF1ab	1383	ERR5053562	17615	A	G	1	2020-12-15	United Kingdom
S_68_NA	S	68	ERR5053562	21764	A	-TACATG	0,991351	2020-12-15	United Kingdom
S_143_NA	S	143	ERR5053562	21990	T	-TTA	0,996343	2020-12-15	United Kingdom
S_501_Y	S	501	ERR5053562	23063	A	T	0,998914	2020-12-15	United Kingdom
S_570_D	S	570	ERR5053562	23271	C	A	0,999856	2020-12-15	United Kingdom
S_614_G	S	614	ERR5053562	23403	A	G	0,99976	2020-12-15	United Kingdom
S_681_H	S	681	ERR5053562	23604	C	A	1	2020-12-15	United Kingdom
S_716_I	S	716	ERR5053562	23709	C	T	0,999608	2020-12-15	United Kingdom
S_982_A	S	982	ERR5053562	24506	T	G	0,999869	2020-12-15	United Kingdom
S_1118_H	S	1118	ERR5053562	24914	G	C	0,999801	2020-12-15	United Kingdom
ORF3a_15_F	ORF3a	15	ERR5053562	25437	G	T	0,999767	2020-12-15	United Kingdom
ORF8_27_*	ORF8	27	ERR5053562	27972	C	T	1	2020-12-15	United Kingdom
ORF8_52_I	ORF8	52	ERR5053562	28048	G	T	1	2020-12-15	United Kingdom
ORF8_54_L	ORF8	54	ERR5053562	28054	C	T	1	2020-12-15	United Kingdom
ORF8_73_C	ORF8	73	ERR5053562	28111	A	G	0,999815	2020-12-15	United Kingdom
N_3_H	N	3	ERR5053562	28280	G	C	0,999942	2020-12-15	United Kingdom
N_3_V	N	3	ERR5053562	28281	A	T	0,999766	2020-12-15	United Kingdom
N_3_E	N	3	ERR5053562	28282	T	A	0,999922	2020-12-15	United Kingdom
N_203_K	N	203	ERR5053562	28881	G	A	0,99878	2020-12-15	United Kingdom
N_204_R	N	204	ERR5053562	28883	G	C	0,999867	2020-12-15	United Kingdom
N_235_F	N	235	ERR5053562	28977	C	T	0,999722	2020-12-15	United Kingdom
ORF1ab_1001_I	ORF1ab	1001	ERR5053567	3267	C	T	1	2020-12-15	United Kingdom
ORF1ab_1708_D	ORF1ab	1708	ERR5053567	5388	C	A	1	2020-12-15	United Kingdom
ORF1ab_2230_T	ORF1ab	2230	ERR5053567	6954	T	C	0,999629	2020-12-15	United Kingdom
ORF1ab_3674_NA	ORF1ab	3674	ERR5053567	11287	G	-TCTGGTTTT	0,997905	2020-12-15	United Kingdom
ORF1ab_314_L	ORF1ab	314	ERR5053567	14408	C	T	1	2020-12-15	United Kingdom
S_68_NA	S	68	ERR5053567	21764	A	-TACATG	0,990136	2020-12-15	United Kingdom
S_143_NA	S	143	ERR5053567	21990	T	-TTA	0,998602	2020-12-15	United Kingdom
S_501_Y	S	501	ERR5053567	23063	A	T	1	2020-12-15	United Kingdom
S_570_D	S	570	ERR5053567	23271	C	A	0,999754	2020-12-15	United Kingdom
S_614_G	S	614	ERR5053567	23403	A	G	0,999808	2020-12-15	United Kingdom
S_681_H	S	681	ERR5053567	23604	C	A	0,999362	2020-12-15	United Kingdom
S_716_I	S	716	ERR5053567	23709	C	T	1	2020-12-15	United Kingdom
S_982_A	S	982	ERR5053567	24506	T	G	0,999758	2020-12-15	United Kingdom
S_1118_H	S	1118	ERR5053567	24914	G	C	1	2020-12-15	United Kingdom
S_1214_G	S	1214	ERR5053567	25202	T	G	0,186018	2020-12-15	United Kingdom
ORF8_27_*	ORF8	27	ERR5053567	27972	C	T	0,996403	2020-12-15	United Kingdom
ORF8_52_I	ORF8	52	ERR5053567	28048	G	T	1	2020-12-15	United Kingdom
ORF8_68_*	ORF8	68	ERR5053567	28095	A	T	0,95614	2020-12-15	United Kingdom
ORF8_73_C	ORF8	73	ERR5053567	28111	A	G	0,999801	2020-12-15	United Kingdom
N_3_H	N	3	ERR5053567	28280	G	C	0,999971	2020-12-15	United Kingdom
N_3_V	N	3	ERR5053567	28281	A	T	0,999971	2020-12-15	United Kingdom
N_3_E	N	3	ERR5053567	28282	T	A	0,999913	2020-12-15	United Kingdom
N_203_K	N	203	ERR5053567	28881	G	A	0,997511	2020-12-15	United Kingdom
N_204_R	N	204	ERR5053567	28883	G	C	1	2020-12-15	United Kingdom
N_235_F	N	235	ERR5053567	28977	C	T	0,998595	2020-12-15	United Kingdom
ORF1ab_1001_I	ORF1ab	1001	ERR5053570	3267	C	T	1	2020-12-16	United Kingdom
ORF1ab_1181_S	ORF1ab	1181	ERR5053570	3807	A	G	1	2020-12-16	United Kingdom
ORF1ab_2230_T	ORF1ab	2230	ERR5053570	6954	T	C	1	2020-12-16	United Kingdom
ORF1ab_3674_NA	ORF1ab	3674	ERR5053570	11287	G	-TCTGGTTTT	0,999219	2020-12-16	United Kingdom
ORF1ab_314_L	ORF1ab	314	ERR5053570	14408	C	T	0,999548	2020-12-16	United Kingdom
ORF1ab_1383_R	ORF1ab	1383	ERR5053570	17615	A	G	0,997807	2020-12-16	United Kingdom
ORF1ab_1681_F	ORF1ab	1681	ERR5053570	18508	C	T	0,999379	2020-12-16	United Kingdom
S_68_NA	S	68	ERR5053570	21764	A	-TACATG	0,989305	2020-12-16	United Kingdom
S_143_NA	S	143	ERR5053570	21990	T	-TTA	0,998674	2020-12-16	United Kingdom
S_501_Y	S	501	ERR5053570	23063	A	T	1	2020-12-16	United Kingdom
S_570_D	S	570	ERR5053570	23271	C	A	0,999926	2020-12-16	United Kingdom
S_614_G	S	614	ERR5053570	23403	A	G	0,999831	2020-12-16	United Kingdom
S_681_H	S	681	ERR5053570	23604	C	A	1	2020-12-16	United Kingdom
S_716_I	S	716	ERR5053570	23709	C	T	1	2020-12-16	United Kingdom
S_982_A	S	982	ERR5053570	24506	T	G	1	2020-12-16	United Kingdom
S_1118_H	S	1118	ERR5053570	24914	G	C	0,99991	2020-12-16	United Kingdom
S_1214_G	S	1214	ERR5053570	25202	T	G	0,15309	2020-12-16	United Kingdom
ORF8_73_C	ORF8	73	ERR5053570	28111	A	G	0,999926	2020-12-16	United Kingdom
N_3_H	N	3	ERR5053570	28280	G	C	0,999942	2020-12-16	United Kingdom
N_3_V	N	3	ERR5053570	28281	A	T	0,998725	2020-12-16	United Kingdom
N_3_E	N	3	ERR5053570	28282	T	A	0,999624	2020-12-16	United Kingdom
N_203_K	N	203	ERR5053570	28881	G	A	0,998089	2020-12-16	United Kingdom
N_204_R	N	204	ERR5053570	28883	G	C	0,995265	2020-12-16	United Kingdom
N_235_F	N	235	ERR5053570	28977	C	T	1	2020-12-16	United Kingdom
ORF1ab_1001_I	ORF1ab	1001	ERR5053575	3267	C	T	1	2020-12-16	United Kingdom
ORF1ab_1317_W	ORF1ab	1317	ERR5053575	4215	T	G	0,0694856	2020-12-16	United Kingdom
ORF1ab_1708_D	ORF1ab	1708	ERR5053575	5388	C	A	1	2020-12-16	United Kingdom
ORF1ab_2230_T	ORF1ab	2230	ERR5053575	6954	T	C	0,999583	2020-12-16	United Kingdom
ORF1ab_3674_NA	ORF1ab	3674	ERR5053575	11287	G	-TCTGGTTTT	0,999411	2020-12-16	United Kingdom
ORF1ab_314_L	ORF1ab	314	ERR5053575	14408	C	T	0,999691	2020-12-16	United Kingdom
S_68_NA	S	68	ERR5053575	21764	A	-TACATG	0,993435	2020-12-16	United Kingdom
S_143_NA	S	143	ERR5053575	21990	T	-TTA	0,996888	2020-12-16	United Kingdom
S_501_Y	S	501	ERR5053575	23063	A	T	0,999681	2020-12-16	United Kingdom
S_570_D	S	570	ERR5053575	23271	C	A	0,999838	2020-12-16	United Kingdom
S_614_G	S	614	ERR5053575	23403	A	G	0,999877	2020-12-16	United Kingdom
S_681_H	S	681	ERR5053575	23604	C	A	1	2020-12-16	United Kingdom
S_716_I	S	716	ERR5053575	23709	C	T	1	2020-12-16	United Kingdom
S_982_A	S	982	ERR5053575	24506	T	G	1	2020-12-16	United Kingdom
S_1118_H	S	1118	ERR5053575	24914	G	C	0,999959	2020-12-16	United Kingdom
S_1214_G	S	1214	ERR5053575	25202	T	G	0,124147	2020-12-16	United Kingdom
ORF3a_151_I	ORF3a	151	ERR5053575	25844	C	T	1	2020-12-16	United Kingdom
ORF7a_62_*	ORF7a	62	ERR5053575	27577	C	T	1	2020-12-16	United Kingdom
ORF8_27_*	ORF8	27	ERR5053575	27972	C	T	1	2020-12-16	United Kingdom
ORF8_52_I	ORF8	52	ERR5053575	28048	G	T	1	2020-12-16	United Kingdom
ORF8_73_C	ORF8	73	ERR5053575	28111	A	G	0,99983	2020-12-16	United Kingdom
N_3_H	N	3	ERR5053575	28280	G	C	0,999874	2020-12-16	United Kingdom
N_3_V	N	3	ERR5053575	28281	A	T	0,999811	2020-12-16	United Kingdom
N_3_E	N	3	ERR5053575	28282	T	A	0,999832	2020-12-16	United Kingdom
N_203_K	N	203	ERR5053575	28881	G	A	0,999623	2020-12-16	United Kingdom
N_204_R	N	204	ERR5053575	28883	G	C	1	2020-12-16	United Kingdom
N_235_F	N	235	ERR5053575	28977	C	T	0,999612	2020-12-16	United Kingdom
ORF1ab_1001_I	ORF1ab	1001	ERR5053585	3267	C	T	1	2020-12-15	United Kingdom
ORF1ab_1708_D	ORF1ab	1708	ERR5053585	5388	C	A	1	2020-12-15	United Kingdom
ORF1ab_2230_T	ORF1ab	2230	ERR5053585	6954	T	C	0,99974	2020-12-15	United Kingdom
ORF1ab_3674_NA	ORF1ab	3674	ERR5053585	11287	G	-TCTGGTTTT	0,996618	2020-12-15	United Kingdom
ORF1ab_314_L	ORF1ab	314	ERR5053585	14408	C	T	0,999828	2020-12-15	United Kingdom
S_68_NA	S	68	ERR5053585	21764	A	-TACATG	0,996132	2020-12-15	United Kingdom
S_143_NA	S	143	ERR5053585	21990	T	-TTA	0,998483	2020-12-15	United Kingdom
S_501_Y	S	501	ERR5053585	23063	A	T	1	2020-12-15	United Kingdom
S_570_D	S	570	ERR5053585	23271	C	A	0,99996	2020-12-15	United Kingdom
S_614_G	S	614	ERR5053585	23403	A	G	0,999824	2020-12-15	United Kingdom
S_681_H	S	681	ERR5053585	23604	C	A	0,999581	2020-12-15	United Kingdom
S_716_I	S	716	ERR5053585	23709	C	T	0,999587	2020-12-15	United Kingdom
S_982_A	S	982	ERR5053585	24506	T	G	0,999808	2020-12-15	United Kingdom
S_1118_H	S	1118	ERR5053585	24914	G	C	1	2020-12-15	United Kingdom
S_1214_G	S	1214	ERR5053585	25202	T	G	0,21335	2020-12-15	United Kingdom
ORF8_27_*	ORF8	27	ERR5053585	27972	C	T	1	2020-12-15	United Kingdom
ORF8_52_I	ORF8	52	ERR5053585	28048	G	T	1	2020-12-15	United Kingdom
ORF8_68_*	ORF8	68	ERR5053585	28095	A	T	0,970149	2020-12-15	United Kingdom
ORF8_73_C	ORF8	73	ERR5053585	28111	A	G	0,99983	2020-12-15	United Kingdom
N_3_H	N	3	ERR5053585	28280	G	C	1	2020-12-15	United Kingdom
N_3_V	N	3	ERR5053585	28281	A	T	0,999815	2020-12-15	United Kingdom
N_3_E	N	3	ERR5053585	28282	T	A	0,999894	2020-12-15	United Kingdom
N_203_K	N	203	ERR5053585	28881	G	A	0,998818	2020-12-15	United Kingdom
N_204_R	N	204	ERR5053585	28883	G	C	1	2020-12-15	United Kingdom
N_235_F	N	235	ERR5053585	28977	C	T	0,999804	2020-12-15	United Kingdom
ORF1ab_322_N	ORF1ab	322	ERR5053592	1231	G	T	0,999392	2020-12-16	United Kingdom
ORF1ab_1001_I	ORF1ab	1001	ERR5053592	3267	C	T	0,999763	2020-12-16	United Kingdom
ORF1ab_1708_D	ORF1ab	1708	ERR5053592	5388	C	A	1	2020-12-16	United Kingdom
ORF1ab_2230_T	ORF1ab	2230	ERR5053592	6954	T	C	0,99951	2020-12-16	United Kingdom
ORF1ab_3674_NA	ORF1ab	3674	ERR5053592	11287	G	-TCTGGTTTT	0,996844	2020-12-16	United Kingdom
ORF1ab_314_L	ORF1ab	314	ERR5053592	14408	C	T	0,999447	2020-12-16	United Kingdom
ORF1ab_1383_R	ORF1ab	1383	ERR5053592	17615	A	G	1	2020-12-16	United Kingdom
S_68_NA	S	68	ERR5053592	21764	A	-TACATG	0,995541	2020-12-16	United Kingdom
S_143_NA	S	143	ERR5053592	21990	T	-TTA	0,99778	2020-12-16	United Kingdom
S_501_Y	S	501	ERR5053592	23063	A	T	1	2020-12-16	United Kingdom
S_570_D	S	570	ERR5053592	23271	C	A	0,999817	2020-12-16	United Kingdom
S_614_G	S	614	ERR5053592	23403	A	G	0,999875	2020-12-16	United Kingdom
S_681_H	S	681	ERR5053592	23604	C	A	1	2020-12-16	United Kingdom
S_716_I	S	716	ERR5053592	23709	C	T	1	2020-12-16	United Kingdom
S_982_A	S	982	ERR5053592	24506	T	G	0,999619	2020-12-16	United Kingdom
S_1118_H	S	1118	ERR5053592	24914	G	C	0,999764	2020-12-16	United Kingdom
S_1214_G	S	1214	ERR5053592	25202	T	G	0,167388	2020-12-16	United Kingdom
ORF8_27_*	ORF8	27	ERR5053592	27972	C	T	1	2020-12-16	United Kingdom
ORF8_52_I	ORF8	52	ERR5053592	28048	G	T	1	2020-12-16	United Kingdom
ORF8_73_C	ORF8	73	ERR5053592	28111	A	G	0,999838	2020-12-16	United Kingdom
N_3_H	N	3	ERR5053592	28280	G	C	0,999937	2020-12-16	United Kingdom
N_3_V	N	3	ERR5053592	28281	A	T	0,99978	2020-12-16	United Kingdom
N_3_E	N	3	ERR5053592	28282	T	A	0,999828	2020-12-16	United Kingdom
N_203_K	N	203	ERR5053592	28881	G	A	0,99842	2020-12-16	United Kingdom
N_204_R	N	204	ERR5053592	28883	G	C	1	2020-12-16	United Kingdom
N_235_F	N	235	ERR5053592	28977	C	T	0,999691	2020-12-16	United Kingdom
ORF1ab_730_F	ORF1ab	730	ERR5053593	2453	C	T	0,999214	2020-12-16	United Kingdom
ORF1ab_1001_I	ORF1ab	1001	ERR5053593	3267	C	T	0,999941	2020-12-16	United Kingdom
ORF1ab_1708_D	ORF1ab	1708	ERR5053593	5388	C	A	1	2020-12-16	United Kingdom
ORF1ab_2230_T	ORF1ab	2230	ERR5053593	6954	T	C	0,999799	2020-12-16	United Kingdom
ORF1ab_3674_NA	ORF1ab	3674	ERR5053593	11287	G	-TCTGGTTTT	0,998079	2020-12-16	United Kingdom
ORF1ab_314_L	ORF1ab	314	ERR5053593	14408	C	T	0,999322	2020-12-16	United Kingdom
S_68_NA	S	68	ERR5053593	21764	A	-TACATG	0,991013	2020-12-16	United Kingdom
S_143_NA	S	143	ERR5053593	21990	T	-TTA	0,998619	2020-12-16	United Kingdom
S_501_Y	S	501	ERR5053593	23063	A	T	0,999145	2020-12-16	United Kingdom
S_570_D	S	570	ERR5053593	23271	C	A	0,999907	2020-12-16	United Kingdom
S_614_G	S	614	ERR5053593	23403	A	G	0,999909	2020-12-16	United Kingdom
S_681_H	S	681	ERR5053593	23604	C	A	0,999717	2020-12-16	United Kingdom
S_716_I	S	716	ERR5053593	23709	C	T	0,999719	2020-12-16	United Kingdom
S_982_A	S	982	ERR5053593	24506	T	G	0,999772	2020-12-16	United Kingdom
S_1118_H	S	1118	ERR5053593	24914	G	C	0,999797	2020-12-16	United Kingdom
S_1214_G	S	1214	ERR5053593	25202	T	G	0,153971	2020-12-16	United Kingdom
ORF8_27_*	ORF8	27	ERR5053593	27972	C	T	1	2020-12-16	United Kingdom
ORF8_52_I	ORF8	52	ERR5053593	28048	G	T	1	2020-12-16	United Kingdom
ORF8_57_NA	ORF8	57	ERR5053593	28062	T	-TAATTGAATTGTGCGTGGATGAGGCTGGTTC	0,0573013	2020-12-16	United Kingdom
ORF8_73_C	ORF8	73	ERR5053593	28111	A	G	0,999835	2020-12-16	United Kingdom
N_3_H	N	3	ERR5053593	28280	G	C	0,999976	2020-12-16	United Kingdom
N_3_V	N	3	ERR5053593	28281	A	T	0,99981	2020-12-16	United Kingdom
N_3_E	N	3	ERR5053593	28282	T	A	0,999905	2020-12-16	United Kingdom
N_203_K	N	203	ERR5053593	28881	G	A	0,9983	2020-12-16	United Kingdom
N_204_R	N	204	ERR5053593	28883	G	C	0,999889	2020-12-16	United Kingdom
N_235_F	N	235	ERR5053593	28977	C	T	0,999649	2020-12-16	United Kingdom
ORF1ab_81_NA	ORF1ab	81	ERR5053594	507	A	-TGGTCATGTTATGGT	0,998126	2020-12-16	United Kingdom
ORF1ab_1001_I	ORF1ab	1001	ERR5053594	3267	C	T	0,99995	2020-12-16	United Kingdom
ORF1ab_1708_D	ORF1ab	1708	ERR5053594	5388	C	A	1	2020-12-16	United Kingdom
ORF1ab_2230_T	ORF1ab	2230	ERR5053594	6954	T	C	0,999703	2020-12-16	United Kingdom
ORF1ab_3674_NA	ORF1ab	3674	ERR5053594	11287	G	-TCTGGTTTT	0,997923	2020-12-16	United Kingdom
ORF1ab_314_L	ORF1ab	314	ERR5053594	14408	C	T	0,999355	2020-12-16	United Kingdom
ORF1ab_1383_R	ORF1ab	1383	ERR5053594	17615	A	G	1	2020-12-16	United Kingdom
S_68_NA	S	68	ERR5053594	21764	A	-TACATG	0,994167	2020-12-16	United Kingdom
S_143_NA	S	143	ERR5053594	21990	T	-TTA	0,997065	2020-12-16	United Kingdom
S_501_Y	S	501	ERR5053594	23063	A	T	0,999192	2020-12-16	United Kingdom
S_570_D	S	570	ERR5053594	23271	C	A	0,999838	2020-12-16	United Kingdom
S_614_G	S	614	ERR5053594	23403	A	G	0,999977	2020-12-16	United Kingdom
S_681_H	S	681	ERR5053594	23604	C	A	0,999783	2020-12-16	United Kingdom
S_716_I	S	716	ERR5053594	23709	C	T	0,99957	2020-12-16	United Kingdom
S_860_F	S	860	ERR5053594	24140	G	T	0,0638565	2020-12-16	United Kingdom
S_982_A	S	982	ERR5053594	24506	T	G	0,999822	2020-12-16	United Kingdom
S_1118_H	S	1118	ERR5053594	24914	G	C	0,999855	2020-12-16	United Kingdom
S_1214_G	S	1214	ERR5053594	25202	T	G	0,0927688	2020-12-16	United Kingdom
ORF8_27_*	ORF8	27	ERR5053594	27972	C	T	1	2020-12-16	United Kingdom
ORF8_52_I	ORF8	52	ERR5053594	28048	G	T	1	2020-12-16	United Kingdom
ORF8_73_C	ORF8	73	ERR5053594	28111	A	G	0,99992	2020-12-16	United Kingdom
N_3_H	N	3	ERR5053594	28280	G	C	0,999981	2020-12-16	United Kingdom
N_3_V	N	3	ERR5053594	28281	A	T	0,999867	2020-12-16	United Kingdom
N_3_E	N	3	ERR5053594	28282	T	A	0,999753	2020-12-16	United Kingdom
N_203_K	N	203	ERR5053594	28881	G	A	0,998002	2020-12-16	United Kingdom
N_204_R	N	204	ERR5053594	28883	G	C	0,999866	2020-12-16	United Kingdom
N_235_F	N	235	ERR5053594	28977	C	T	0,999787	2020-12-16	United Kingdom
ORF1ab_1001_I	ORF1ab	1001	ERR5053595	3267	C	T	0,999586	2020-12-15	United Kingdom
ORF1ab_2230_T	ORF1ab	2230	ERR5053595	6954	T	C	0,998288	2020-12-15	United Kingdom
ORF1ab_3674_NA	ORF1ab	3674	ERR5053595	11287	G	-TCTGGTTTT	0,999511	2020-12-15	United Kingdom
ORF1ab_314_L	ORF1ab	314	ERR5053595	14408	C	T	1	2020-12-15	United Kingdom
ORF1ab_1383_R	ORF1ab	1383	ERR5053595	17615	A	G	0,998073	2020-12-15	United Kingdom
ORF1ab_1871_G	ORF1ab	1871	ERR5053595	19079	A	G	1	2020-12-15	United Kingdom
ORF1ab_2165_K	ORF1ab	2165	ERR5053595	19961	C	A	0,0519481	2020-12-15	United Kingdom
S_68_NA	S	68	ERR5053595	21764	A	-TACATG	0,993205	2020-12-15	United Kingdom
S_143_NA	S	143	ERR5053595	21990	T	-TTA	0,998889	2020-12-15	United Kingdom
S_501_Y	S	501	ERR5053595	23063	A	T	1	2020-12-15	United Kingdom
S_570_D	S	570	ERR5053595	23271	C	A	0,999781	2020-12-15	United Kingdom
S_614_G	S	614	ERR5053595	23403	A	G	0,999716	2020-12-15	United Kingdom
S_681_H	S	681	ERR5053595	23604	C	A	1	2020-12-15	United Kingdom
S_716_I	S	716	ERR5053595	23709	C	T	1	2020-12-15	United Kingdom
S_982_A	S	982	ERR5053595	24506	T	G	1	2020-12-15	United Kingdom
S_1118_H	S	1118	ERR5053595	24914	G	C	0,999898	2020-12-15	United Kingdom
S_1214_G	S	1214	ERR5053595	25202	T	G	0,210204	2020-12-15	United Kingdom
ORF3a_90_F	ORF3a	90	ERR5053595	25660	G	T	0,991254	2020-12-15	United Kingdom
ORF8_73_C	ORF8	73	ERR5053595	28111	A	G	0,999918	2020-12-15	United Kingdom
N_3_H	N	3	ERR5053595	28280	G	C	0,999938	2020-12-15	United Kingdom
N_3_V	N	3	ERR5053595	28281	A	T	1	2020-12-15	United Kingdom
N_3_E	N	3	ERR5053595	28282	T	A	0,999813	2020-12-15	United Kingdom
N_203_K	N	203	ERR5053595	28881	G	A	0,998985	2020-12-15	United Kingdom
N_204_R	N	204	ERR5053595	28883	G	C	1	2020-12-15	United Kingdom
N_235_F	N	235	ERR5053595	28977	C	T	1	2020-12-15	United Kingdom
ORF1ab_1001_I	ORF1ab	1001	ERR5053596	3267	C	T	1	2020-12-16	United Kingdom
ORF1ab_2230_T	ORF1ab	2230	ERR5053596	6954	T	C	1	2020-12-16	United Kingdom
ORF1ab_3674_NA	ORF1ab	3674	ERR5053596	11287	G	-TCTGGTTTT	0,999427	2020-12-16	United Kingdom
ORF1ab_314_L	ORF1ab	314	ERR5053596	14408	C	T	0,999789	2020-12-16	United Kingdom
S_68_NA	S	68	ERR5053596	21764	A	-TACATG	0,99871	2020-12-16	United Kingdom
S_143_NA	S	143	ERR5053596	21990	T	-TTA	0,998718	2020-12-16	United Kingdom
S_501_Y	S	501	ERR5053596	23063	A	T	1	2020-12-16	United Kingdom
S_570_D	S	570	ERR5053596	23271	C	A	0,999726	2020-12-16	United Kingdom
S_614_G	S	614	ERR5053596	23403	A	G	0,999967	2020-12-16	United Kingdom
S_681_H	S	681	ERR5053596	23604	C	A	1	2020-12-16	United Kingdom
S_716_I	S	716	ERR5053596	23709	C	T	1	2020-12-16	United Kingdom
S_831_V	S	831	ERR5053596	24054	C	T	1	2020-12-16	United Kingdom
S_982_A	S	982	ERR5053596	24506	T	G	1	2020-12-16	United Kingdom
S_1118_H	S	1118	ERR5053596	24914	G	C	1	2020-12-16	United Kingdom
S_1214_G	S	1214	ERR5053596	25202	T	G	0,18652	2020-12-16	United Kingdom
ORF8_73_C	ORF8	73	ERR5053596	28111	A	G	0,999807	2020-12-16	United Kingdom
N_3_H	N	3	ERR5053596	28280	G	C	0,999958	2020-12-16	United Kingdom
N_3_V	N	3	ERR5053596	28281	A	T	0,999875	2020-12-16	United Kingdom
N_3_E	N	3	ERR5053596	28282	T	A	0,999917	2020-12-16	United Kingdom
N_203_K	N	203	ERR5053596	28881	G	A	0,998991	2020-12-16	United Kingdom
N_204_R	N	204	ERR5053596	28883	G	C	1	2020-12-16	United Kingdom
N_235_F	N	235	ERR5053596	28977	C	T	1	2020-12-16	United Kingdom
ORF1ab_3655_I	ORF1ab	3655	ERR5053597	11230	G	T	0,999675	2020-12-16	United Kingdom
ORF1ab_3667_F	ORF1ab	3667	ERR5053597	11266	G	T	0,999758	2020-12-16	United Kingdom
ORF1ab_3752_I	ORF1ab	3752	ERR5053597	11521	G	T	1	2020-12-16	United Kingdom
S_102_I	S	102	ERR5053597	21867	G	T	1	2020-12-16	United Kingdom
S_157_L	S	157	ERR5053597	22033	C	A	0,999815	2020-12-16	United Kingdom
S_367_F	S	367	ERR5053597	22661	G	T	0,999805	2020-12-16	United Kingdom
S_613_H	S	613	ERR5053597	23401	G	T	0,999754	2020-12-16	United Kingdom
S_681_R	S	681	ERR5053597	23604	C	G	0,999532	2020-12-16	United Kingdom
S_892_V	S	892	ERR5053597	24237	C	T	0,0511364	2020-12-16	United Kingdom
S_1214_G	S	1214	ERR5053597	25202	T	G	0,135975	2020-12-16	United Kingdom
ORF8_92_K	ORF8	92	ERR5053597	28167	G	A	0,997201	2020-12-16	United Kingdom
N_202_N	N	202	ERR5053597	28878	G	A	0,998076	2020-12-16	United Kingdom
ORF10_28_V	ORF10	28	ERR5053597	29640	C	T	1	2020-12-16	United Kingdom
ORF1ab_1001_I	ORF1ab	1001	ERR5053598	3267	C	T	1	2020-12-15	United Kingdom
ORF1ab_1125_C	ORF1ab	1125	ERR5053598	3638	G	T	1	2020-12-15	United Kingdom
ORF1ab_1708_D	ORF1ab	1708	ERR5053598	5388	C	A	1	2020-12-15	United Kingdom
ORF1ab_1997_V	ORF1ab	1997	ERR5053598	6255	C	T	0,99988	2020-12-15	United Kingdom
ORF1ab_2230_T	ORF1ab	2230	ERR5053598	6954	T	C	0,999356	2020-12-15	United Kingdom
ORF1ab_3674_NA	ORF1ab	3674	ERR5053598	11287	G	-TCTGGTTTT	0,997944	2020-12-15	United Kingdom
ORF1ab_314_L	ORF1ab	314	ERR5053598	14408	C	T	0,999541	2020-12-15	United Kingdom
S_68_NA	S	68	ERR5053598	21764	A	-TACATG	0,994619	2020-12-15	United Kingdom
S_143_NA	S	143	ERR5053598	21990	T	-TTA	0,995021	2020-12-15	United Kingdom
S_501_Y	S	501	ERR5053598	23063	A	T	1	2020-12-15	United Kingdom
S_570_D	S	570	ERR5053598	23271	C	A	0,999761	2020-12-15	United Kingdom
S_614_G	S	614	ERR5053598	23403	A	G	0,999883	2020-12-15	United Kingdom
S_681_H	S	681	ERR5053598	23604	C	A	1	2020-12-15	United Kingdom
S_716_I	S	716	ERR5053598	23709	C	T	1	2020-12-15	United Kingdom
S_982_A	S	982	ERR5053598	24506	T	G	1	2020-12-15	United Kingdom
S_1118_H	S	1118	ERR5053598	24914	G	C	0,999886	2020-12-15	United Kingdom
S_1214_G	S	1214	ERR5053598	25202	T	G	0,166476	2020-12-15	United Kingdom
ORF8_27_*	ORF8	27	ERR5053598	27972	C	T	0,998084	2020-12-15	United Kingdom
ORF8_52_I	ORF8	52	ERR5053598	28048	G	T	1	2020-12-15	United Kingdom
ORF8_73_C	ORF8	73	ERR5053598	28111	A	G	0,999614	2020-12-15	United Kingdom
N_3_H	N	3	ERR5053598	28280	G	C	0,999892	2020-12-15	United Kingdom
N_3_V	N	3	ERR5053598	28281	A	T	0,999855	2020-12-15	United Kingdom
N_3_E	N	3	ERR5053598	28282	T	A	0,999819	2020-12-15	United Kingdom
N_203_K	N	203	ERR5053598	28881	G	A	0,998732	2020-12-15	United Kingdom
N_204_R	N	204	ERR5053598	28883	G	C	0,999844	2020-12-15	United Kingdom
N_235_F	N	235	ERR5053598	28977	C	T	0,999188	2020-12-15	United Kingdom
ORF1ab_1001_I	ORF1ab	1001	ERR5053599	3267	C	T	1	2020-12-15	United Kingdom
ORF1ab_1708_D	ORF1ab	1708	ERR5053599	5388	C	A	1	2020-12-15	United Kingdom
ORF1ab_2230_T	ORF1ab	2230	ERR5053599	6954	T	C	0,999638	2020-12-15	United Kingdom
ORF1ab_3674_NA	ORF1ab	3674	ERR5053599	11287	G	-TCTGGTTTT	0,998705	2020-12-15	United Kingdom
ORF1ab_83_G	ORF1ab	83	ERR5053599	13715	A	G	1	2020-12-15	United Kingdom
ORF1ab_218_L	ORF1ab	218	ERR5053599	14120	C	T	0,999884	2020-12-15	United Kingdom
ORF1ab_314_L	ORF1ab	314	ERR5053599	14408	C	T	0,999525	2020-12-15	United Kingdom
S_68_NA	S	68	ERR5053599	21764	A	-TACATG	0,994253	2020-12-15	United Kingdom
S_143_NA	S	143	ERR5053599	21990	T	-TTA	0,998663	2020-12-15	United Kingdom
S_501_Y	S	501	ERR5053599	23063	A	T	0,999411	2020-12-15	United Kingdom
S_570_D	S	570	ERR5053599	23271	C	A	0,999887	2020-12-15	United Kingdom
S_614_G	S	614	ERR5053599	23403	A	G	0,999779	2020-12-15	United Kingdom
S_681_H	S	681	ERR5053599	23604	C	A	0,998978	2020-12-15	United Kingdom
S_716_I	S	716	ERR5053599	23709	C	T	0,999495	2020-12-15	United Kingdom
S_982_A	S	982	ERR5053599	24506	T	G	0,999514	2020-12-15	United Kingdom
S_1118_H	S	1118	ERR5053599	24914	G	C	1	2020-12-15	United Kingdom
ORF8_27_*	ORF8	27	ERR5053599	27972	C	T	1	2020-12-15	United Kingdom
ORF8_52_I	ORF8	52	ERR5053599	28048	G	T	1	2020-12-15	United Kingdom
ORF8_68_*	ORF8	68	ERR5053599	28095	A	T	0,971631	2020-12-15	United Kingdom
ORF8_73_C	ORF8	73	ERR5053599	28111	A	G	0,999655	2020-12-15	United Kingdom
N_3_H	N	3	ERR5053599	28280	G	C	0,999927	2020-12-15	United Kingdom
N_3_V	N	3	ERR5053599	28281	A	T	0,99989	2020-12-15	United Kingdom
N_3_E	N	3	ERR5053599	28282	T	A	0,999927	2020-12-15	United Kingdom
N_203_K	N	203	ERR5053599	28881	G	A	0,998896	2020-12-15	United Kingdom
N_204_R	N	204	ERR5053599	28883	G	C	1	2020-12-15	United Kingdom
N_235_F	N	235	ERR5053599	28977	C	T	0,999553	2020-12-15	United Kingdom
ORF1ab_1001_I	ORF1ab	1001	ERR5053603	3267	C	T	1	2020-12-15	United Kingdom
ORF1ab_2230_T	ORF1ab	2230	ERR5053603	6954	T	C	1	2020-12-15	United Kingdom
ORF1ab_2268_NA	ORF1ab	2268	ERR5053603	7069	A	-G	0,19235	2020-12-15	United Kingdom
ORF1ab_2275_S	ORF1ab	2275	ERR5053603	7089	A	G	0,19426	2020-12-15	United Kingdom
ORF1ab_3674_NA	ORF1ab	3674	ERR5053603	11287	G	-TCTGGTTTT	0,999387	2020-12-15	United Kingdom
ORF1ab_4220_L	ORF1ab	4220	ERR5053603	12924	C	T	0,0672515	2020-12-15	United Kingdom
ORF1ab_314_L	ORF1ab	314	ERR5053603	14408	C	T	0,999515	2020-12-15	United Kingdom
S_68_NA	S	68	ERR5053603	21764	A	-TACATG	0,986607	2020-12-15	United Kingdom
S_98_F	S	98	ERR5053603	21855	C	T	1	2020-12-15	United Kingdom
S_140_NA	S	140	ERR5053603	21981	T	-TTTGGGTGTTTA	0,077147	2020-12-15	United Kingdom
S_143_NA	S	143	ERR5053603	21990	T	-TTA	0,919942	2020-12-15	United Kingdom
S_501_Y	S	501	ERR5053603	23063	A	T	1	2020-12-15	United Kingdom
S_570_D	S	570	ERR5053603	23271	C	A	0,999889	2020-12-15	United Kingdom
S_614_G	S	614	ERR5053603	23403	A	G	0,999891	2020-12-15	United Kingdom
S_681_H	S	681	ERR5053603	23604	C	A	1	2020-12-15	United Kingdom
S_716_I	S	716	ERR5053603	23709	C	T	1	2020-12-15	United Kingdom
S_982_A	S	982	ERR5053603	24506	T	G	0,999073	2020-12-15	United Kingdom
S_1118_H	S	1118	ERR5053603	24914	G	C	0,999867	2020-12-15	United Kingdom
S_1214_G	S	1214	ERR5053603	25202	T	G	0,127013	2020-12-15	United Kingdom
ORF8_73_C	ORF8	73	ERR5053603	28111	A	G	0,999803	2020-12-15	United Kingdom
N_1_L	N	1	ERR5053603	28274	A	T	0,950413	2020-12-15	United Kingdom
N_3_H	N	3	ERR5053603	28280	G	C	1	2020-12-15	United Kingdom
N_3_V	N	3	ERR5053603	28281	A	T	0,999925	2020-12-15	United Kingdom
N_3_E	N	3	ERR5053603	28282	T	A	0,999925	2020-12-15	United Kingdom
N_203_K	N	203	ERR5053603	28881	G	A	0,998697	2020-12-15	United Kingdom
N_204_R	N	204	ERR5053603	28883	G	C	0,999678	2020-12-15	United Kingdom
N_235_F	N	235	ERR5053603	28977	C	T	1	2020-12-15	United Kingdom
N_254_S	N	254	ERR5053603	29033	G	T	0,0737306	2020-12-15	United Kingdom
ORF1ab_87_D	ORF1ab	87	ERR5053604	526	G	T	0,999322	2020-12-15	United Kingdom
ORF1ab_307_V	ORF1ab	307	ERR5053604	1185	C	T	1	2020-12-15	United Kingdom
ORF1ab_1022_I	ORF1ab	1022	ERR5053604	3330	C	T	0,998549	2020-12-15	United Kingdom
ORF1ab_2046_L	ORF1ab	2046	ERR5053604	6402	C	T	0,999689	2020-12-15	United Kingdom
ORF1ab_2501_T	ORF1ab	2501	ERR5053604	7767	T	C	0,999385	2020-12-15	United Kingdom
ORF1ab_314_L	ORF1ab	314	ERR5053604	14408	C	T	0,999699	2020-12-15	United Kingdom
ORF1ab_1213_Y	ORF1ab	1213	ERR5053604	17104	C	T	0,999902	2020-12-15	United Kingdom
ORF1ab_1428_S	ORF1ab	1428	ERR5053604	17749	G	T	1	2020-12-15	United Kingdom
S_439_K	S	439	ERR5053604	22879	C	A	1	2020-12-15	United Kingdom
S_614_G	S	614	ERR5053604	23403	A	G	0,999937	2020-12-15	United Kingdom
S_1214_G	S	1214	ERR5053604	25202	T	G	0,171943	2020-12-15	United Kingdom
ORF3a_33_S	ORF3a	33	ERR5053604	25489	G	T	0,99988	2020-12-15	United Kingdom
ORF3a_54_S	ORF3a	54	ERR5053604	25552	G	T	0,999878	2020-12-15	United Kingdom
ORF3a_155_Y	ORF3a	155	ERR5053604	25855	G	T	1	2020-12-15	United Kingdom
ORF1ab_1034_F	ORF1ab	1034	ERR5053605	3365	C	T	0,999878	2020-12-15	United Kingdom
ORF1ab_314_L	ORF1ab	314	ERR5053605	14408	C	T	0,999341	2020-12-15	United Kingdom
S_18_F	S	18	ERR5053605	21614	C	T	1	2020-12-15	United Kingdom
S_222_V	S	222	ERR5053605	22227	C	T	1	2020-12-15	United Kingdom
S_614_G	S	614	ERR5053605	23403	A	G	0,99979	2020-12-15	United Kingdom
S_745_H	S	745	ERR5053605	23795	G	C	0,0664305	2020-12-15	United Kingdom
S_1214_G	S	1214	ERR5053605	25202	T	G	0,187223	2020-12-15	United Kingdom
N_220_V	N	220	ERR5053605	28932	C	T	1	2020-12-15	United Kingdom
ORF10_30_L	ORF10	30	ERR5053605	29645	G	T	1	2020-12-15	United Kingdom
ORF1ab_730_F	ORF1ab	730	ERR5053607	2453	C	T	1	2020-12-15	United Kingdom
ORF1ab_1001_I	ORF1ab	1001	ERR5053607	3267	C	T	1	2020-12-15	United Kingdom
ORF1ab_1708_D	ORF1ab	1708	ERR5053607	5388	C	A	1	2020-12-15	United Kingdom
ORF1ab_2230_T	ORF1ab	2230	ERR5053607	6954	T	C	0,999477	2020-12-15	United Kingdom
ORF1ab_3674_NA	ORF1ab	3674	ERR5053607	11287	G	-TCTGGTTTT	0,999654	2020-12-15	United Kingdom
ORF1ab_314_L	ORF1ab	314	ERR5053607	14408	C	T	0,999567	2020-12-15	United Kingdom
ORF1ab_2313_S	ORF1ab	2313	ERR5053607	20404	C	T	0,0846028	2020-12-15	United Kingdom
S_68_NA	S	68	ERR5053607	21764	A	-TACATG	0,985876	2020-12-15	United Kingdom
S_143_NA	S	143	ERR5053607	21990	T	-TTA	0,998306	2020-12-15	United Kingdom
S_501_Y	S	501	ERR5053607	23063	A	T	1	2020-12-15	United Kingdom
S_570_D	S	570	ERR5053607	23271	C	A	0,999869	2020-12-15	United Kingdom
S_614_G	S	614	ERR5053607	23403	A	G	0,999767	2020-12-15	United Kingdom
S_681_H	S	681	ERR5053607	23604	C	A	1	2020-12-15	United Kingdom
S_716_I	S	716	ERR5053607	23709	C	T	1	2020-12-15	United Kingdom
S_982_A	S	982	ERR5053607	24506	T	G	1	2020-12-15	United Kingdom
S_1118_H	S	1118	ERR5053607	24914	G	C	0,99977	2020-12-15	United Kingdom
S_1214_G	S	1214	ERR5053607	25202	T	G	0,159973	2020-12-15	United Kingdom
ORF7a_69_Y	ORF7a	69	ERR5053607	27598	G	T	1	2020-12-15	United Kingdom
ORF8_73_C	ORF8	73	ERR5053607	28111	A	G	0,999863	2020-12-15	United Kingdom
N_3_H	N	3	ERR5053607	28280	G	C	1	2020-12-15	United Kingdom
N_3_V	N	3	ERR5053607	28281	A	T	0,999873	2020-12-15	United Kingdom
N_3_E	N	3	ERR5053607	28282	T	A	0,999924	2020-12-15	United Kingdom
N_203_K	N	203	ERR5053607	28881	G	A	0,997832	2020-12-15	United Kingdom
N_204_R	N	204	ERR5053607	28883	G	C	1	2020-12-15	United Kingdom
N_235_F	N	235	ERR5053607	28977	C	T	0,999568	2020-12-15	United Kingdom
ORF1ab_183_I	ORF1ab	183	ERR5053608	813	C	T	0,999797	2020-12-15	United Kingdom
ORF1ab_3839_R	ORF1ab	3839	ERR5053608	11781	A	G	0,999919	2020-12-15	United Kingdom
ORF1ab_314_L	ORF1ab	314	ERR5053608	14408	C	T	0,999653	2020-12-15	United Kingdom
S_222_V	S	222	ERR5053608	22227	C	T	0,999784	2020-12-15	United Kingdom
S_614_G	S	614	ERR5053608	23403	A	G	0,999888	2020-12-15	United Kingdom
S_1214_G	S	1214	ERR5053608	25202	T	G	0,166375	2020-12-15	United Kingdom
ORF3a_52_P	ORF3a	52	ERR5053608	25547	T	C	0,999645	2020-12-15	United Kingdom
N_220_V	N	220	ERR5053608	28932	C	T	0,999734	2020-12-15	United Kingdom
ORF10_30_L	ORF10	30	ERR5053608	29645	G	T	1	2020-12-15	United Kingdom
ORF1ab_1001_I	ORF1ab	1001	ERR5053610	3267	C	T	0,999932	2020-12-15	United Kingdom
ORF1ab_1708_D	ORF1ab	1708	ERR5053610	5388	C	A	1	2020-12-15	United Kingdom
ORF1ab_2230_T	ORF1ab	2230	ERR5053610	6954	T	C	0,999272	2020-12-15	United Kingdom
ORF1ab_3674_NA	ORF1ab	3674	ERR5053610	11287	G	-TCTGGTTTT	0,994963	2020-12-15	United Kingdom
ORF1ab_3966_R	ORF1ab	3966	ERR5053610	12162	A	G	0,999695	2020-12-15	United Kingdom
ORF1ab_314_L	ORF1ab	314	ERR5053610	14408	C	T	0,999507	2020-12-15	United Kingdom
ORF1ab_1383_R	ORF1ab	1383	ERR5053610	17615	A	G	0,999855	2020-12-15	United Kingdom
S_68_NA	S	68	ERR5053610	21764	A	-TACATG	0,992381	2020-12-15	United Kingdom
S_143_NA	S	143	ERR5053610	21990	T	-TTA	0,99798	2020-12-15	United Kingdom
S_501_Y	S	501	ERR5053610	23063	A	T	0,99958	2020-12-15	United Kingdom
S_570_D	S	570	ERR5053610	23271	C	A	0,999812	2020-12-15	United Kingdom
S_614_G	S	614	ERR5053610	23403	A	G	0,99989	2020-12-15	United Kingdom
S_681_H	S	681	ERR5053610	23604	C	A	0,999825	2020-12-15	United Kingdom
S_716_I	S	716	ERR5053610	23709	C	T	1	2020-12-15	United Kingdom
S_982_A	S	982	ERR5053610	24506	T	G	0,999775	2020-12-15	United Kingdom
S_1118_H	S	1118	ERR5053610	24914	G	C	0,999416	2020-12-15	United Kingdom
S_1214_G	S	1214	ERR5053610	25202	T	G	0,201106	2020-12-15	United Kingdom
ORF3a_62_T	ORF3a	62	ERR5053610	25577	T	C	0,871887	2020-12-15	United Kingdom
ORF8_27_*	ORF8	27	ERR5053610	27972	C	T	1	2020-12-15	United Kingdom
ORF8_52_I	ORF8	52	ERR5053610	28048	G	T	1	2020-12-15	United Kingdom
ORF8_73_C	ORF8	73	ERR5053610	28111	A	G	0,999912	2020-12-15	United Kingdom
N_3_H	N	3	ERR5053610	28280	G	C	0,999935	2020-12-15	United Kingdom
N_3_V	N	3	ERR5053610	28281	A	T	0,999902	2020-12-15	United Kingdom
N_3_E	N	3	ERR5053610	28282	T	A	0,999804	2020-12-15	United Kingdom
N_203_K	N	203	ERR5053610	28881	G	A	0,998949	2020-12-15	United Kingdom
N_204_R	N	204	ERR5053610	28883	G	C	0,999772	2020-12-15	United Kingdom
N_235_F	N	235	ERR5053610	28977	C	T	0,99889	2020-12-15	United Kingdom
ORF1ab_1001_I	ORF1ab	1001	ERR5053612	3267	C	T	0,999955	2020-12-15	United Kingdom
ORF1ab_1708_D	ORF1ab	1708	ERR5053612	5388	C	A	1	2020-12-15	United Kingdom
ORF1ab_2230_T	ORF1ab	2230	ERR5053612	6954	T	C	0,999639	2020-12-15	United Kingdom
ORF1ab_2780_L	ORF1ab	2780	ERR5053612	8603	T	C	0,997835	2020-12-15	United Kingdom
ORF1ab_3674_NA	ORF1ab	3674	ERR5053612	11287	G	-TCTGGTTTT	0,999001	2020-12-15	United Kingdom
ORF1ab_314_L	ORF1ab	314	ERR5053612	14408	C	T	0,999496	2020-12-15	United Kingdom
ORF1ab_1383_R	ORF1ab	1383	ERR5053612	17615	A	G	1	2020-12-15	United Kingdom
S_68_NA	S	68	ERR5053612	21764	A	-TACATG	0,995239	2020-12-15	United Kingdom
S_143_NA	S	143	ERR5053612	21990	T	-TTA	0,998297	2020-12-15	United Kingdom
S_501_Y	S	501	ERR5053612	23063	A	T	0,999765	2020-12-15	United Kingdom
S_570_D	S	570	ERR5053612	23271	C	A	0,999674	2020-12-15	United Kingdom
S_614_G	S	614	ERR5053612	23403	A	G	0,999575	2020-12-15	United Kingdom
S_681_H	S	681	ERR5053612	23604	C	A	1	2020-12-15	United Kingdom
S_716_I	S	716	ERR5053612	23709	C	T	0,99981	2020-12-15	United Kingdom
S_982_A	S	982	ERR5053612	24506	T	G	1	2020-12-15	United Kingdom
S_1118_H	S	1118	ERR5053612	24914	G	C	0,999907	2020-12-15	United Kingdom
S_1214_G	S	1214	ERR5053612	25202	T	G	0,149796	2020-12-15	United Kingdom
ORF3a_15_F	ORF3a	15	ERR5053612	25437	G	T	0,99982	2020-12-15	United Kingdom
ORF8_27_*	ORF8	27	ERR5053612	27972	C	T	1	2020-12-15	United Kingdom
ORF8_52_I	ORF8	52	ERR5053612	28048	G	T	1	2020-12-15	United Kingdom
ORF8_73_C	ORF8	73	ERR5053612	28111	A	G	0,999897	2020-12-15	United Kingdom
N_3_H	N	3	ERR5053612	28280	G	C	0,999959	2020-12-15	United Kingdom
N_3_V	N	3	ERR5053612	28281	A	T	0,999753	2020-12-15	United Kingdom
N_3_E	N	3	ERR5053612	28282	T	A	0,999938	2020-12-15	United Kingdom
N_203_K	N	203	ERR5053612	28881	G	A	0,998957	2020-12-15	United Kingdom
N_204_R	N	204	ERR5053612	28883	G	C	1	2020-12-15	United Kingdom
N_235_F	N	235	ERR5053612	28977	C	T	0,999574	2020-12-15	United Kingdom
ORF1ab_656_V	ORF1ab	656	ERR5053613	2232	C	T	0,999954	2020-12-16	United Kingdom
ORF1ab_2181_I	ORF1ab	2181	ERR5053613	6807	C	T	0,999479	2020-12-16	United Kingdom
ORF1ab_2554_V	ORF1ab	2554	ERR5053613	7926	C	T	1	2020-12-16	United Kingdom
ORF1ab_314_L	ORF1ab	314	ERR5053613	14408	C	T	0,999136	2020-12-16	United Kingdom
S_222_V	S	222	ERR5053613	22227	C	T	0,999684	2020-12-16	United Kingdom
S_614_G	S	614	ERR5053613	23403	A	G	0,999678	2020-12-16	United Kingdom
S_1214_G	S	1214	ERR5053613	25202	T	G	0,153846	2020-12-16	United Kingdom
N_18_C	N	18	ERR5053613	28325	G	T	0,99987	2020-12-16	United Kingdom
N_18_V	N	18	ERR5053613	28326	G	T	0,999738	2020-12-16	United Kingdom
N_220_V	N	220	ERR5053613	28932	C	T	0,999899	2020-12-16	United Kingdom
N_270_L	N	270	ERR5053613	29081	G	T	0,999869	2020-12-16	United Kingdom
ORF10_30_L	ORF10	30	ERR5053613	29645	G	T	0,997541	2020-12-16	United Kingdom
ORF1ab_48_G	ORF1ab	48	ERR5053616	408	A	G	0,999271	2020-12-15	United Kingdom
ORF1ab_314_L	ORF1ab	314	ERR5053616	14408	C	T	0,999853	2020-12-15	United Kingdom
S_5_F	S	5	ERR5053616	21575	C	T	0,998639	2020-12-15	United Kingdom
S_176_F	S	176	ERR5053616	22088	C	T	0,99987	2020-12-15	United Kingdom
S_222_V	S	222	ERR5053616	22227	C	T	0,999632	2020-12-15	United Kingdom
S_614_G	S	614	ERR5053616	23403	A	G	0,999928	2020-12-15	United Kingdom
S_1214_G	S	1214	ERR5053616	25202	T	G	0,173265	2020-12-15	United Kingdom
N_220_V	N	220	ERR5053616	28932	C	T	0,999577	2020-12-15	United Kingdom
ORF10_30_L	ORF10	30	ERR5053616	29645	G	T	1	2020-12-15	United Kingdom
ORF1ab_656_V	ORF1ab	656	ERR5053622	2232	C	T	0,99983	2020-12-16	United Kingdom
ORF1ab_2181_I	ORF1ab	2181	ERR5053622	6807	C	T	0,999694	2020-12-16	United Kingdom
ORF1ab_2554_V	ORF1ab	2554	ERR5053622	7926	C	T	0,99983	2020-12-16	United Kingdom
ORF1ab_314_L	ORF1ab	314	ERR5053622	14408	C	T	0,999613	2020-12-16	United Kingdom
S_222_V	S	222	ERR5053622	22227	C	T	0,999637	2020-12-16	United Kingdom
S_614_G	S	614	ERR5053622	23403	A	G	0,999822	2020-12-16	United Kingdom
S_1214_G	S	1214	ERR5053622	25202	T	G	0,124071	2020-12-16	United Kingdom
N_18_C	N	18	ERR5053622	28325	G	T	0,999958	2020-12-16	United Kingdom
N_18_V	N	18	ERR5053622	28326	G	T	0,999616	2020-12-16	United Kingdom
N_220_V	N	220	ERR5053622	28932	C	T	1	2020-12-16	United Kingdom
N_270_L	N	270	ERR5053622	29081	G	T	0,999938	2020-12-16	United Kingdom
ORF10_30_L	ORF10	30	ERR5053622	29645	G	T	0,999099	2020-12-16	United Kingdom
ORF1ab_730_F	ORF1ab	730	ERR5053624	2453	C	T	0,99808	2020-12-15	United Kingdom
ORF1ab_1001_I	ORF1ab	1001	ERR5053624	3267	C	T	0,999833	2020-12-15	United Kingdom
ORF1ab_1708_D	ORF1ab	1708	ERR5053624	5388	C	A	1	2020-12-15	United Kingdom
ORF1ab_2230_T	ORF1ab	2230	ERR5053624	6954	T	C	0,999511	2020-12-15	United Kingdom
ORF1ab_3224_N	ORF1ab	3224	ERR5053624	9936	C	A	1	2020-12-15	United Kingdom
ORF1ab_3674_NA	ORF1ab	3674	ERR5053624	11287	G	-TCTGGTTTT	0,998425	2020-12-15	United Kingdom
ORF1ab_314_L	ORF1ab	314	ERR5053624	14408	C	T	0,999609	2020-12-15	United Kingdom
S_68_NA	S	68	ERR5053624	21764	A	-TACATG	0,990746	2020-12-15	United Kingdom
S_143_NA	S	143	ERR5053624	21990	T	-TTA	0,99886	2020-12-15	United Kingdom
S_501_Y	S	501	ERR5053624	23063	A	T	0,999195	2020-12-15	United Kingdom
S_570_D	S	570	ERR5053624	23271	C	A	0,999909	2020-12-15	United Kingdom
S_614_G	S	614	ERR5053624	23403	A	G	0,999799	2020-12-15	United Kingdom
S_681_H	S	681	ERR5053624	23604	C	A	1	2020-12-15	United Kingdom
S_716_I	S	716	ERR5053624	23709	C	T	0,999802	2020-12-15	United Kingdom
S_982_A	S	982	ERR5053624	24506	T	G	0,999808	2020-12-15	United Kingdom
S_1118_H	S	1118	ERR5053624	24914	G	C	0,999933	2020-12-15	United Kingdom
S_1214_G	S	1214	ERR5053624	25202	T	G	0,128674	2020-12-15	United Kingdom
ORF8_27_*	ORF8	27	ERR5053624	27972	C	T	1	2020-12-15	United Kingdom
ORF8_52_I	ORF8	52	ERR5053624	28048	G	T	1	2020-12-15	United Kingdom
ORF8_73_C	ORF8	73	ERR5053624	28111	A	G	0,999666	2020-12-15	United Kingdom
N_3_H	N	3	ERR5053624	28280	G	C	0,999953	2020-12-15	United Kingdom
N_3_V	N	3	ERR5053624	28281	A	T	0,999929	2020-12-15	United Kingdom
N_3_E	N	3	ERR5053624	28282	T	A	0,999811	2020-12-15	United Kingdom
N_203_K	N	203	ERR5053624	28881	G	A	0,998976	2020-12-15	United Kingdom
N_204_R	N	204	ERR5053624	28883	G	C	0,999798	2020-12-15	United Kingdom
N_235_F	N	235	ERR5053624	28977	C	T	0,999581	2020-12-15	United Kingdom
N_307_L	N	307	ERR5053624	29194	T	A	0,999774	2020-12-15	United Kingdom
ORF1ab_460_Y	ORF1ab	460	ERR5053628	1643	A	T	0,999906	2020-12-15	United Kingdom
ORF1ab_1001_I	ORF1ab	1001	ERR5053628	3267	C	T	1	2020-12-15	United Kingdom
ORF1ab_1708_D	ORF1ab	1708	ERR5053628	5388	C	A	1	2020-12-15	United Kingdom
ORF1ab_2230_T	ORF1ab	2230	ERR5053628	6954	T	C	1	2020-12-15	United Kingdom
ORF1ab_3674_NA	ORF1ab	3674	ERR5053628	11287	G	-TCTGGTTTT	0,998297	2020-12-15	United Kingdom
ORF1ab_314_L	ORF1ab	314	ERR5053628	14408	C	T	0,999467	2020-12-15	United Kingdom
ORF1ab_2332_A	ORF1ab	2332	ERR5053628	20461	A	G	0,998415	2020-12-15	United Kingdom
S_68_NA	S	68	ERR5053628	21764	A	-TACATG	0,996718	2020-12-15	United Kingdom
S_143_NA	S	143	ERR5053628	21990	T	-TTA	1	2020-12-15	United Kingdom
S_501_Y	S	501	ERR5053628	23063	A	T	1	2020-12-15	United Kingdom
S_570_D	S	570	ERR5053628	23271	C	A	0,99991	2020-12-15	United Kingdom
S_614_G	S	614	ERR5053628	23403	A	G	0,999771	2020-12-15	United Kingdom
S_681_H	S	681	ERR5053628	23604	C	A	1	2020-12-15	United Kingdom
S_716_I	S	716	ERR5053628	23709	C	T	1	2020-12-15	United Kingdom
S_982_A	S	982	ERR5053628	24506	T	G	0,999912	2020-12-15	United Kingdom
S_1118_H	S	1118	ERR5053628	24914	G	C	0,99994	2020-12-15	United Kingdom
S_1214_G	S	1214	ERR5053628	25202	T	G	0,0919451	2020-12-15	United Kingdom
ORF8_27_*	ORF8	27	ERR5053628	27972	C	T	1	2020-12-15	United Kingdom
ORF8_52_I	ORF8	52	ERR5053628	28048	G	T	1	2020-12-15	United Kingdom
ORF8_68_*	ORF8	68	ERR5053628	28095	A	T	0,903509	2020-12-15	United Kingdom
ORF8_73_C	ORF8	73	ERR5053628	28111	A	G	0,999786	2020-12-15	United Kingdom
ORF8_119_NA	ORF8	119	ERR5053628	28250	T	+CTG	0,994408	2020-12-15	United Kingdom
ORF8_120_NA	ORF8	120	ERR5053628	28253	C	-A	0,998716	2020-12-15	United Kingdom
N_3_H	N	3	ERR5053628	28280	G	C	0,99993	2020-12-15	United Kingdom
N_3_V	N	3	ERR5053628	28281	A	T	0,99979	2020-12-15	United Kingdom
N_3_E	N	3	ERR5053628	28282	T	A	0,99979	2020-12-15	United Kingdom
N_203_K	N	203	ERR5053628	28881	G	A	0,999052	2020-12-15	United Kingdom
N_204_R	N	204	ERR5053628	28883	G	C	0,999745	2020-12-15	United Kingdom
N_235_F	N	235	ERR5053628	28977	C	T	0,999826	2020-12-15	United Kingdom
ORF1ab_1001_I	ORF1ab	1001	ERR5053632	3267	C	T	1	2020-12-15	United Kingdom
ORF1ab_1022_I	ORF1ab	1022	ERR5053632	3330	C	T	0,998786	2020-12-15	United Kingdom
ORF1ab_1708_D	ORF1ab	1708	ERR5053632	5388	C	A	1	2020-12-15	United Kingdom
ORF1ab_2230_T	ORF1ab	2230	ERR5053632	6954	T	C	0,998996	2020-12-15	United Kingdom
ORF1ab_3674_NA	ORF1ab	3674	ERR5053632	11287	G	-TCTGGTTTT	0,999494	2020-12-15	United Kingdom
ORF1ab_314_L	ORF1ab	314	ERR5053632	14408	C	T	0,999378	2020-12-15	United Kingdom
S_68_NA	S	68	ERR5053632	21764	A	-TACATG	0,997655	2020-12-15	United Kingdom
S_96_D	S	96	ERR5053632	21850	G	T	1	2020-12-15	United Kingdom
S_143_NA	S	143	ERR5053632	21990	T	-TTA	0,999071	2020-12-15	United Kingdom
S_501_Y	S	501	ERR5053632	23063	A	T	1	2020-12-15	United Kingdom
S_570_D	S	570	ERR5053632	23271	C	A	0,999851	2020-12-15	United Kingdom
S_614_G	S	614	ERR5053632	23403	A	G	0,999874	2020-12-15	United Kingdom
S_681_H	S	681	ERR5053632	23604	C	A	1	2020-12-15	United Kingdom
S_716_I	S	716	ERR5053632	23709	C	T	1	2020-12-15	United Kingdom
S_982_A	S	982	ERR5053632	24506	T	G	1	2020-12-15	United Kingdom
S_1118_H	S	1118	ERR5053632	24914	G	C	0,999876	2020-12-15	United Kingdom
S_1214_G	S	1214	ERR5053632	25202	T	G	0,164618	2020-12-15	United Kingdom
M_2_S	M	2	ERR5053632	26526	G	T	1	2020-12-15	United Kingdom
ORF8_27_*	ORF8	27	ERR5053632	27972	C	T	1	2020-12-15	United Kingdom
ORF8_52_I	ORF8	52	ERR5053632	28048	G	T	1	2020-12-15	United Kingdom
ORF8_73_C	ORF8	73	ERR5053632	28111	A	G	0,999904	2020-12-15	United Kingdom
N_3_H	N	3	ERR5053632	28280	G	C	0,999907	2020-12-15	United Kingdom
N_3_V	N	3	ERR5053632	28281	A	T	0,999346	2020-12-15	United Kingdom
N_3_E	N	3	ERR5053632	28282	T	A	0,999907	2020-12-15	United Kingdom
N_203_K	N	203	ERR5053632	28881	G	A	0,99877	2020-12-15	United Kingdom
N_204_R	N	204	ERR5053632	28883	G	C	1	2020-12-15	United Kingdom
N_235_F	N	235	ERR5053632	28977	C	T	0,999689	2020-12-15	United Kingdom
ORF1ab_314_L	ORF1ab	314	ERR5053633	14408	C	T	1	2020-12-15	United Kingdom
S_222_V	S	222	ERR5053633	22227	C	T	0,999404	2020-12-15	United Kingdom
S_614_G	S	614	ERR5053633	23403	A	G	0,999701	2020-12-15	United Kingdom
S_1214_G	S	1214	ERR5053633	25202	T	G	0,212695	2020-12-15	United Kingdom
ORF3a_163_I	ORF3a	163	ERR5053633	25879	G	A	1	2020-12-15	United Kingdom
M_41_S	M	41	ERR5053633	26644	A	G	1	2020-12-15	United Kingdom
N_220_V	N	220	ERR5053633	28932	C	T	1	2020-12-15	United Kingdom
ORF10_30_L	ORF10	30	ERR5053633	29645	G	T	1	2020-12-15	United Kingdom
ORF1ab_1001_I	ORF1ab	1001	ERR5053634	3267	C	T	0,999844	2020-12-15	United Kingdom
ORF1ab_2230_T	ORF1ab	2230	ERR5053634	6954	T	C	0,999451	2020-12-15	United Kingdom
ORF1ab_3674_NA	ORF1ab	3674	ERR5053634	11287	G	-TCTGGTTTT	0,985287	2020-12-15	United Kingdom
ORF1ab_314_L	ORF1ab	314	ERR5053634	14408	C	T	0,999724	2020-12-15	United Kingdom
S_68_NA	S	68	ERR5053634	21764	A	-TACATG	0,996592	2020-12-15	United Kingdom
S_143_NA	S	143	ERR5053634	21990	T	-TTA	0,998651	2020-12-15	United Kingdom
S_501_Y	S	501	ERR5053634	23063	A	T	1	2020-12-15	United Kingdom
S_570_D	S	570	ERR5053634	23271	C	A	0,999923	2020-12-15	United Kingdom
S_614_G	S	614	ERR5053634	23403	A	G	0,999824	2020-12-15	United Kingdom
S_681_H	S	681	ERR5053634	23604	C	A	1	2020-12-15	United Kingdom
S_716_I	S	716	ERR5053634	23709	C	T	0,998603	2020-12-15	United Kingdom
S_982_A	S	982	ERR5053634	24506	T	G	1	2020-12-15	United Kingdom
S_1118_H	S	1118	ERR5053634	24914	G	C	0,999917	2020-12-15	United Kingdom
S_1214_G	S	1214	ERR5053634	25202	T	G	0,177094	2020-12-15	United Kingdom
ORF8_73_C	ORF8	73	ERR5053634	28111	A	G	0,999889	2020-12-15	United Kingdom
N_3_H	N	3	ERR5053634	28280	G	C	0,999914	2020-12-15	United Kingdom
N_3_V	N	3	ERR5053634	28281	A	T	0,999856	2020-12-15	United Kingdom
N_3_E	N	3	ERR5053634	28282	T	A	0,999654	2020-12-15	United Kingdom
N_203_K	N	203	ERR5053634	28881	G	A	0,999316	2020-12-15	United Kingdom
N_204_R	N	204	ERR5053634	28883	G	C	1	2020-12-15	United Kingdom
N_235_F	N	235	ERR5053634	28977	C	T	1	2020-12-15	United Kingdom
ORF1ab_3796_NA	ORF1ab	3796	ERR5053637	11651	C	+T	0,12038	2020-12-16	United Kingdom
ORF1ab_314_L	ORF1ab	314	ERR5053637	14408	C	T	0,99941	2020-12-16	United Kingdom
ORF1ab_2510_C	ORF1ab	2510	ERR5053637	20995	G	T	0,999636	2020-12-16	United Kingdom
S_18_F	S	18	ERR5053637	21614	C	T	0,999909	2020-12-16	United Kingdom
S_222_V	S	222	ERR5053637	22227	C	T	0,99959	2020-12-16	United Kingdom
S_614_G	S	614	ERR5053637	23403	A	G	0,999655	2020-12-16	United Kingdom
S_1214_G	S	1214	ERR5053637	25202	T	G	0,159266	2020-12-16	United Kingdom
ORF3a_77_F	ORF3a	77	ERR5053637	25621	G	T	0,970017	2020-12-16	United Kingdom
ORF7a_55_S	ORF7a	55	ERR5053637	27556	G	T	1	2020-12-16	United Kingdom
N_220_V	N	220	ERR5053637	28932	C	T	0,999798	2020-12-16	United Kingdom
ORF10_30_L	ORF10	30	ERR5053637	29645	G	T	0,998365	2020-12-16	United Kingdom
ORF1ab_1001_I	ORF1ab	1001	ERR5053641	3267	C	T	0,99986	2020-12-15	United Kingdom
ORF1ab_1322_I	ORF1ab	1322	ERR5053641	4230	C	T	0,703644	2020-12-15	United Kingdom
ORF1ab_1708_D	ORF1ab	1708	ERR5053641	5388	C	A	1	2020-12-15	United Kingdom
ORF1ab_2230_T	ORF1ab	2230	ERR5053641	6954	T	C	1	2020-12-15	United Kingdom
ORF1ab_3674_NA	ORF1ab	3674	ERR5053641	11287	G	-TCTGGTTTT	0,997791	2020-12-15	United Kingdom
ORF1ab_3966_R	ORF1ab	3966	ERR5053641	12162	A	G	0,999635	2020-12-15	United Kingdom
ORF1ab_314_L	ORF1ab	314	ERR5053641	14408	C	T	0,999515	2020-12-15	United Kingdom
ORF1ab_1383_R	ORF1ab	1383	ERR5053641	17615	A	G	1	2020-12-15	United Kingdom
S_68_NA	S	68	ERR5053641	21764	A	-TACATG	0,991074	2020-12-15	United Kingdom
S_143_NA	S	143	ERR5053641	21990	T	-TTA	0,997602	2020-12-15	United Kingdom
S_501_Y	S	501	ERR5053641	23063	A	T	1	2020-12-15	United Kingdom
S_570_D	S	570	ERR5053641	23271	C	A	0,99988	2020-12-15	United Kingdom
S_614_G	S	614	ERR5053641	23403	A	G	0,999765	2020-12-15	United Kingdom
S_681_H	S	681	ERR5053641	23604	C	A	1	2020-12-15	United Kingdom
S_716_I	S	716	ERR5053641	23709	C	T	1	2020-12-15	United Kingdom
S_982_A	S	982	ERR5053641	24506	T	G	1	2020-12-15	United Kingdom
S_1118_H	S	1118	ERR5053641	24914	G	C	0,999799	2020-12-15	United Kingdom
S_1214_G	S	1214	ERR5053641	25202	T	G	0,088294	2020-12-15	United Kingdom
ORF3a_60_F	ORF3a	60	ERR5053641	25571	C	T	0,999802	2020-12-15	United Kingdom
ORF8_27_*	ORF8	27	ERR5053641	27972	C	T	1	2020-12-15	United Kingdom
ORF8_52_I	ORF8	52	ERR5053641	28048	G	T	1	2020-12-15	United Kingdom
ORF8_73_C	ORF8	73	ERR5053641	28111	A	G	0,999764	2020-12-15	United Kingdom
N_3_H	N	3	ERR5053641	28280	G	C	0,999898	2020-12-15	United Kingdom
N_3_V	N	3	ERR5053641	28281	A	T	0,999693	2020-12-15	United Kingdom
N_3_E	N	3	ERR5053641	28282	T	A	0,999873	2020-12-15	United Kingdom
N_203_K	N	203	ERR5053641	28881	G	A	0,998793	2020-12-15	United Kingdom
N_204_R	N	204	ERR5053641	28883	G	C	0,999851	2020-12-15	United Kingdom
N_235_F	N	235	ERR5053641	28977	C	T	0,999692	2020-12-15	United Kingdom
ORF1ab_1001_I	ORF1ab	1001	ERR5053642	3267	C	T	1	2020-12-15	United Kingdom
ORF1ab_1708_D	ORF1ab	1708	ERR5053642	5388	C	A	1	2020-12-15	United Kingdom
ORF1ab_2230_T	ORF1ab	2230	ERR5053642	6954	T	C	0,99911	2020-12-15	United Kingdom
ORF1ab_2780_L	ORF1ab	2780	ERR5053642	8603	T	C	1	2020-12-15	United Kingdom
ORF1ab_3674_NA	ORF1ab	3674	ERR5053642	11287	G	-TCTGGTTTT	0,99872	2020-12-15	United Kingdom
ORF1ab_314_L	ORF1ab	314	ERR5053642	14408	C	T	0,999371	2020-12-15	United Kingdom
ORF1ab_1383_R	ORF1ab	1383	ERR5053642	17615	A	G	1	2020-12-15	United Kingdom
S_68_NA	S	68	ERR5053642	21764	A	-TACATG	0,991794	2020-12-15	United Kingdom
S_143_NA	S	143	ERR5053642	21990	T	-TTA	0,999424	2020-12-15	United Kingdom
S_299_I	S	299	ERR5053642	22458	C	T	0,999827	2020-12-15	United Kingdom
S_501_Y	S	501	ERR5053642	23063	A	T	1	2020-12-15	United Kingdom
S_570_D	S	570	ERR5053642	23271	C	A	0,999896	2020-12-15	United Kingdom
S_614_G	S	614	ERR5053642	23403	A	G	0,999949	2020-12-15	United Kingdom
S_672_S	S	672	ERR5053642	23576	G	T	0,999165	2020-12-15	United Kingdom
S_681_H	S	681	ERR5053642	23604	C	A	1	2020-12-15	United Kingdom
S_716_I	S	716	ERR5053642	23709	C	T	1	2020-12-15	United Kingdom
S_982_A	S	982	ERR5053642	24506	T	G	1	2020-12-15	United Kingdom
S_1118_H	S	1118	ERR5053642	24914	G	C	0,999822	2020-12-15	United Kingdom
S_1214_G	S	1214	ERR5053642	25202	T	G	0,178201	2020-12-15	United Kingdom
ORF3a_15_F	ORF3a	15	ERR5053642	25437	G	T	0,999842	2020-12-15	United Kingdom
ORF8_73_C	ORF8	73	ERR5053642	28111	A	G	0,999824	2020-12-15	United Kingdom
N_3_H	N	3	ERR5053642	28280	G	C	0,999966	2020-12-15	United Kingdom
N_3_V	N	3	ERR5053642	28281	A	T	0,999797	2020-12-15	United Kingdom
N_3_E	N	3	ERR5053642	28282	T	A	0,999831	2020-12-15	United Kingdom
N_203_K	N	203	ERR5053642	28881	G	A	0,998583	2020-12-15	United Kingdom
N_204_R	N	204	ERR5053642	28883	G	C	1	2020-12-15	United Kingdom
N_235_F	N	235	ERR5053642	28977	C	T	0,999604	2020-12-15	United Kingdom
ORF1ab_1001_I	ORF1ab	1001	ERR5053643	3267	C	T	0,999957	2020-12-15	United Kingdom
ORF1ab_1708_D	ORF1ab	1708	ERR5053643	5388	C	A	1	2020-12-15	United Kingdom
ORF1ab_2230_T	ORF1ab	2230	ERR5053643	6954	T	C	0,998723	2020-12-15	United Kingdom
ORF1ab_3674_NA	ORF1ab	3674	ERR5053643	11287	G	-TCTGGTTTT	0,995213	2020-12-15	United Kingdom
ORF1ab_3966_R	ORF1ab	3966	ERR5053643	12162	A	G	0,999475	2020-12-15	United Kingdom
ORF1ab_314_L	ORF1ab	314	ERR5053643	14408	C	T	0,999309	2020-12-15	United Kingdom
ORF1ab_1383_R	ORF1ab	1383	ERR5053643	17615	A	G	1	2020-12-15	United Kingdom
S_68_NA	S	68	ERR5053643	21764	A	-TACATG	0,994062	2020-12-15	United Kingdom
S_143_NA	S	143	ERR5053643	21990	T	-TTA	0,996561	2020-12-15	United Kingdom
S_501_Y	S	501	ERR5053643	23063	A	T	1	2020-12-15	United Kingdom
S_570_D	S	570	ERR5053643	23271	C	A	0,999807	2020-12-15	United Kingdom
S_614_G	S	614	ERR5053643	23403	A	G	0,999769	2020-12-15	United Kingdom
S_681_H	S	681	ERR5053643	23604	C	A	0,999759	2020-12-15	United Kingdom
S_716_I	S	716	ERR5053643	23709	C	T	0,99976	2020-12-15	United Kingdom
S_982_A	S	982	ERR5053643	24506	T	G	0,999629	2020-12-15	United Kingdom
S_1118_H	S	1118	ERR5053643	24914	G	C	0,999942	2020-12-15	United Kingdom
S_1214_G	S	1214	ERR5053643	25202	T	G	0,128205	2020-12-15	United Kingdom
ORF3a_60_F	ORF3a	60	ERR5053643	25571	C	T	0,999784	2020-12-15	United Kingdom
ORF8_27_*	ORF8	27	ERR5053643	27972	C	T	1	2020-12-15	United Kingdom
ORF8_52_I	ORF8	52	ERR5053643	28048	G	T	1	2020-12-15	United Kingdom
ORF8_73_C	ORF8	73	ERR5053643	28111	A	G	0,999745	2020-12-15	United Kingdom
N_3_H	N	3	ERR5053643	28280	G	C	0,999905	2020-12-15	United Kingdom
N_3_V	N	3	ERR5053643	28281	A	T	0,999905	2020-12-15	United Kingdom
N_3_E	N	3	ERR5053643	28282	T	A	0,999848	2020-12-15	United Kingdom
N_203_K	N	203	ERR5053643	28881	G	A	0,998721	2020-12-15	United Kingdom
N_204_R	N	204	ERR5053643	28883	G	C	0,999749	2020-12-15	United Kingdom
N_235_F	N	235	ERR5053643	28977	C	T	0,999729	2020-12-15	United Kingdom
ORF1ab_730_F	ORF1ab	730	ERR5053647	2453	C	T	0,99801	2020-12-15	United Kingdom
ORF1ab_1001_I	ORF1ab	1001	ERR5053647	3267	C	T	1	2020-12-15	United Kingdom
ORF1ab_1708_D	ORF1ab	1708	ERR5053647	5388	C	A	1	2020-12-15	United Kingdom
ORF1ab_2230_T	ORF1ab	2230	ERR5053647	6954	T	C	0,999204	2020-12-15	United Kingdom
ORF1ab_3644_F	ORF1ab	3644	ERR5053647	11195	C	T	0,999407	2020-12-15	United Kingdom
ORF1ab_3674_NA	ORF1ab	3674	ERR5053647	11287	G	-TCTGGTTTT	0,995743	2020-12-15	United Kingdom
ORF1ab_3946_L	ORF1ab	3946	ERR5053647	12102	C	T	0,999379	2020-12-15	United Kingdom
ORF1ab_314_L	ORF1ab	314	ERR5053647	14408	C	T	0,999478	2020-12-15	United Kingdom
S_68_NA	S	68	ERR5053647	21764	A	-TACATG	0,993897	2020-12-15	United Kingdom
S_143_NA	S	143	ERR5053647	21990	T	-TTA	0,996455	2020-12-15	United Kingdom
S_501_Y	S	501	ERR5053647	23063	A	T	1	2020-12-15	United Kingdom
S_570_D	S	570	ERR5053647	23271	C	A	0,999845	2020-12-15	United Kingdom
S_614_G	S	614	ERR5053647	23403	A	G	0,999892	2020-12-15	United Kingdom
S_681_H	S	681	ERR5053647	23604	C	A	0,999595	2020-12-15	United Kingdom
S_716_I	S	716	ERR5053647	23709	C	T	1	2020-12-15	United Kingdom
S_982_A	S	982	ERR5053647	24506	T	G	0,999776	2020-12-15	United Kingdom
S_1118_H	S	1118	ERR5053647	24914	G	C	0,99994	2020-12-15	United Kingdom
S_1214_G	S	1214	ERR5053647	25202	T	G	0,153075	2020-12-15	United Kingdom
E_37_F	E	37	ERR5053647	26353	C	T	1	2020-12-15	United Kingdom
ORF8_27_*	ORF8	27	ERR5053647	27972	C	T	1	2020-12-15	United Kingdom
ORF8_52_I	ORF8	52	ERR5053647	28048	G	T	1	2020-12-15	United Kingdom
ORF8_73_C	ORF8	73	ERR5053647	28111	A	G	0,999658	2020-12-15	United Kingdom
N_3_H	N	3	ERR5053647	28280	G	C	0,999946	2020-12-15	United Kingdom
N_3_V	N	3	ERR5053647	28281	A	T	0,999893	2020-12-15	United Kingdom
N_3_E	N	3	ERR5053647	28282	T	A	0,999786	2020-12-15	United Kingdom
N_203_K	N	203	ERR5053647	28881	G	A	0,999478	2020-12-15	United Kingdom
N_204_R	N	204	ERR5053647	28883	G	C	1	2020-12-15	United Kingdom
N_235_F	N	235	ERR5053647	28977	C	T	1	2020-12-15	United Kingdom
ORF1ab_1001_I	ORF1ab	1001	ERR5053649	3267	C	T	1	2020-12-15	United Kingdom
ORF1ab_1708_D	ORF1ab	1708	ERR5053649	5388	C	A	1	2020-12-15	United Kingdom
ORF1ab_2230_T	ORF1ab	2230	ERR5053649	6954	T	C	1	2020-12-15	United Kingdom
ORF1ab_3674_NA	ORF1ab	3674	ERR5053649	11287	G	-TCTGGTTTT	0,99708	2020-12-15	United Kingdom
ORF1ab_3966_R	ORF1ab	3966	ERR5053649	12162	A	G	0,999753	2020-12-15	United Kingdom
ORF1ab_314_L	ORF1ab	314	ERR5053649	14408	C	T	0,999516	2020-12-15	United Kingdom
ORF1ab_1383_R	ORF1ab	1383	ERR5053649	17615	A	G	0,999655	2020-12-15	United Kingdom
S_68_NA	S	68	ERR5053649	21764	A	-TACATG	0,981231	2020-12-15	United Kingdom
S_143_NA	S	143	ERR5053649	21990	T	-TTA	0,998186	2020-12-15	United Kingdom
S_501_Y	S	501	ERR5053649	23063	A	T	1	2020-12-15	United Kingdom
S_570_D	S	570	ERR5053649	23271	C	A	0,99987	2020-12-15	United Kingdom
S_614_G	S	614	ERR5053649	23403	A	G	0,999873	2020-12-15	United Kingdom
S_681_H	S	681	ERR5053649	23604	C	A	1	2020-12-15	United Kingdom
S_716_I	S	716	ERR5053649	23709	C	T	1	2020-12-15	United Kingdom
S_982_A	S	982	ERR5053649	24506	T	G	1	2020-12-15	United Kingdom
S_1118_H	S	1118	ERR5053649	24914	G	C	0,999896	2020-12-15	United Kingdom
S_1214_G	S	1214	ERR5053649	25202	T	G	0,198361	2020-12-15	United Kingdom
ORF3a_60_F	ORF3a	60	ERR5053649	25571	C	T	0,99994	2020-12-15	United Kingdom
ORF8_27_*	ORF8	27	ERR5053649	27972	C	T	1	2020-12-15	United Kingdom
ORF8_52_I	ORF8	52	ERR5053649	28048	G	T	1	2020-12-15	United Kingdom
ORF8_73_C	ORF8	73	ERR5053649	28111	A	G	0,998794	2020-12-15	United Kingdom
N_3_H	N	3	ERR5053649	28280	G	C	0,999921	2020-12-15	United Kingdom
N_3_V	N	3	ERR5053649	28281	A	T	0,999841	2020-12-15	United Kingdom
N_3_E	N	3	ERR5053649	28282	T	A	0,999782	2020-12-15	United Kingdom
N_203_K	N	203	ERR5053649	28881	G	A	0,998701	2020-12-15	United Kingdom
N_204_R	N	204	ERR5053649	28883	G	C	0,999618	2020-12-15	United Kingdom
N_235_F	N	235	ERR5053649	28977	C	T	0,999208	2020-12-15	United Kingdom
ORF1ab_599_V	ORF1ab	599	ERR5053650	2061	C	T	0,999797	2020-12-15	United Kingdom
ORF1ab_1001_I	ORF1ab	1001	ERR5053650	3267	C	T	1	2020-12-15	United Kingdom
ORF1ab_1708_D	ORF1ab	1708	ERR5053650	5388	C	A	1	2020-12-15	United Kingdom
ORF1ab_2230_T	ORF1ab	2230	ERR5053650	6954	T	C	0,999013	2020-12-15	United Kingdom
ORF1ab_3674_NA	ORF1ab	3674	ERR5053650	11287	G	-TCTGGTTTT	0,998798	2020-12-15	United Kingdom
ORF1ab_3966_R	ORF1ab	3966	ERR5053650	12162	A	G	0,999413	2020-12-15	United Kingdom
ORF1ab_314_L	ORF1ab	314	ERR5053650	14408	C	T	0,999521	2020-12-15	United Kingdom
ORF1ab_1383_R	ORF1ab	1383	ERR5053650	17615	A	G	1	2020-12-15	United Kingdom
ORF1ab_2270_Y	ORF1ab	2270	ERR5053650	20275	G	T	1	2020-12-15	United Kingdom
S_68_NA	S	68	ERR5053650	21764	A	-TACATG	0,996968	2020-12-15	United Kingdom
S_143_NA	S	143	ERR5053650	21990	T	-TTA	0,998035	2020-12-15	United Kingdom
S_501_Y	S	501	ERR5053650	23063	A	T	1	2020-12-15	United Kingdom
S_570_D	S	570	ERR5053650	23271	C	A	0,999867	2020-12-15	United Kingdom
S_614_G	S	614	ERR5053650	23403	A	G	0,999827	2020-12-15	United Kingdom
S_681_H	S	681	ERR5053650	23604	C	A	1	2020-12-15	United Kingdom
S_716_I	S	716	ERR5053650	23709	C	T	1	2020-12-15	United Kingdom
S_982_A	S	982	ERR5053650	24506	T	G	1	2020-12-15	United Kingdom
S_1118_H	S	1118	ERR5053650	24914	G	C	0,999858	2020-12-15	United Kingdom
S_1214_G	S	1214	ERR5053650	25202	T	G	0,102268	2020-12-15	United Kingdom
ORF8_27_*	ORF8	27	ERR5053650	27972	C	T	1	2020-12-15	United Kingdom
ORF8_52_I	ORF8	52	ERR5053650	28048	G	T	1	2020-12-15	United Kingdom
ORF8_73_C	ORF8	73	ERR5053650	28111	A	G	0,99976	2020-12-15	United Kingdom
N_3_H	N	3	ERR5053650	28280	G	C	0,999971	2020-12-15	United Kingdom
N_3_V	N	3	ERR5053650	28281	A	T	0,999942	2020-12-15	United Kingdom
N_3_E	N	3	ERR5053650	28282	T	A	0,999885	2020-12-15	United Kingdom
N_203_K	N	203	ERR5053650	28881	G	A	0,999263	2020-12-15	United Kingdom
N_204_R	N	204	ERR5053650	28883	G	C	1	2020-12-15	United Kingdom
N_235_F	N	235	ERR5053650	28977	C	T	0,999813	2020-12-15	United Kingdom
ORF1ab_999_I	ORF1ab	999	ERR5053653	3261	C	T	0,999075	2020-12-16	United Kingdom
ORF1ab_1596_S	ORF1ab	1596	ERR5053653	5051	C	T	1	2020-12-16	United Kingdom
ORF1ab_3839_R	ORF1ab	3839	ERR5053653	11781	A	G	1	2020-12-16	United Kingdom
ORF1ab_314_L	ORF1ab	314	ERR5053653	14408	C	T	0,999888	2020-12-16	United Kingdom
ORF1ab_2417_I	ORF1ab	2417	ERR5053653	20718	G	T	0,999683	2020-12-16	United Kingdom
S_222_V	S	222	ERR5053653	22227	C	T	1	2020-12-16	United Kingdom
S_614_G	S	614	ERR5053653	23403	A	G	0,999837	2020-12-16	United Kingdom
S_1266_R	S	1266	ERR5053653	25359	A	G	1	2020-12-16	United Kingdom
N_220_V	N	220	ERR5053653	28932	C	T	1	2020-12-16	United Kingdom
ORF1ab_1001_I	ORF1ab	1001	ERR5053655	3267	C	T	1	2020-12-16	United Kingdom
ORF1ab_1232_V	ORF1ab	1232	ERR5053655	3959	A	G	1	2020-12-16	United Kingdom
ORF1ab_1708_D	ORF1ab	1708	ERR5053655	5388	C	A	1	2020-12-16	United Kingdom
ORF1ab_2230_T	ORF1ab	2230	ERR5053655	6954	T	C	0,999176	2020-12-16	United Kingdom
ORF1ab_3674_NA	ORF1ab	3674	ERR5053655	11287	G	-TCTGGTTTT	0,998829	2020-12-16	United Kingdom
ORF1ab_314_L	ORF1ab	314	ERR5053655	14408	C	T	0,999384	2020-12-16	United Kingdom
ORF1ab_1383_R	ORF1ab	1383	ERR5053655	17615	A	G	1	2020-12-16	United Kingdom
S_68_NA	S	68	ERR5053655	21764	A	-TACATG	0,995074	2020-12-16	United Kingdom
S_143_NA	S	143	ERR5053655	21990	T	-TTA	0,995658	2020-12-16	United Kingdom
S_501_Y	S	501	ERR5053655	23063	A	T	1	2020-12-16	United Kingdom
S_570_D	S	570	ERR5053655	23271	C	A	0,999859	2020-12-16	United Kingdom
S_614_G	S	614	ERR5053655	23403	A	G	0,999231	2020-12-16	United Kingdom
S_681_H	S	681	ERR5053655	23604	C	A	1	2020-12-16	United Kingdom
S_716_I	S	716	ERR5053655	23709	C	T	1	2020-12-16	United Kingdom
S_982_A	S	982	ERR5053655	24506	T	G	1	2020-12-16	United Kingdom
S_1118_H	S	1118	ERR5053655	24914	G	C	0,999872	2020-12-16	United Kingdom
S_1214_G	S	1214	ERR5053655	25202	T	G	0,167649	2020-12-16	United Kingdom
ORF8_27_*	ORF8	27	ERR5053655	27972	C	T	1	2020-12-16	United Kingdom
ORF8_52_I	ORF8	52	ERR5053655	28048	G	T	1	2020-12-16	United Kingdom
ORF8_73_C	ORF8	73	ERR5053655	28111	A	G	0,999864	2020-12-16	United Kingdom
N_3_H	N	3	ERR5053655	28280	G	C	0,999918	2020-12-16	United Kingdom
N_3_V	N	3	ERR5053655	28281	A	T	0,999856	2020-12-16	United Kingdom
N_3_E	N	3	ERR5053655	28282	T	A	0,999693	2020-12-16	United Kingdom
N_203_K	N	203	ERR5053655	28881	G	A	0,998822	2020-12-16	United Kingdom
N_204_R	N	204	ERR5053655	28883	G	C	1	2020-12-16	United Kingdom
N_235_F	N	235	ERR5053655	28977	C	T	1	2020-12-16	United Kingdom
ORF1ab_944_L	ORF1ab	944	ERR5053656	3096	C	T	0,999111	2020-12-15	United Kingdom
ORF1ab_3353_R	ORF1ab	3353	ERR5053656	10323	A	G	0,999631	2020-12-15	United Kingdom
ORF1ab_314_L	ORF1ab	314	ERR5053656	14408	C	T	0,999761	2020-12-15	United Kingdom
S_222_V	S	222	ERR5053656	22227	C	T	0,999763	2020-12-15	United Kingdom
S_583_D	S	583	ERR5053656	23311	G	C	0,999882	2020-12-15	United Kingdom
S_614_G	S	614	ERR5053656	23403	A	G	0,999841	2020-12-15	United Kingdom
S_1214_G	S	1214	ERR5053656	25202	T	G	0,143184	2020-12-15	United Kingdom
ORF3a_16_N	ORF3a	16	ERR5053656	25440	G	T	0,999885	2020-12-15	United Kingdom
ORF7a_120_I	ORF7a	120	ERR5053656	27752	C	T	0,999416	2020-12-15	United Kingdom
N_220_V	N	220	ERR5053656	28932	C	T	0,9996	2020-12-15	United Kingdom
ORF10_30_L	ORF10	30	ERR5053656	29645	G	T	1	2020-12-15	United Kingdom
ORF1ab_429_T	ORF1ab	429	ERR5053660	1550	G	A	0,999394	2020-12-16	United Kingdom
ORF1ab_2144_NA	ORF1ab	2144	ERR5053660	6696	C	+TT	0,0851064	2020-12-16	United Kingdom
ORF1ab_2144_NA	ORF1ab	2144	ERR5053660	6696	C	+T	0,118644	2020-12-16	United Kingdom
ORF1ab_2146_F	ORF1ab	2146	ERR5053660	6701	C	T	1	2020-12-16	United Kingdom
ORF1ab_2495_I	ORF1ab	2495	ERR5053660	7749	C	T	1	2020-12-16	United Kingdom
ORF1ab_314_L	ORF1ab	314	ERR5053660	14408	C	T	0,99917	2020-12-16	United Kingdom
S_98_F	S	98	ERR5053660	21855	C	T	1	2020-12-16	United Kingdom
S_222_V	S	222	ERR5053660	22227	C	T	0,999533	2020-12-16	United Kingdom
S_614_G	S	614	ERR5053660	23403	A	G	0,999879	2020-12-16	United Kingdom
S_1214_G	S	1214	ERR5053660	25202	T	G	0,204409	2020-12-16	United Kingdom
N_13_T	N	13	ERR5053660	28310	C	A	0,99939	2020-12-16	United Kingdom
N_220_V	N	220	ERR5053660	28932	C	T	0,999324	2020-12-16	United Kingdom
ORF10_30_L	ORF10	30	ERR5053660	29645	G	T	1	2020-12-16	United Kingdom
ORF1ab_1001_I	ORF1ab	1001	ERR5053661	3267	C	T	1	2020-12-16	United Kingdom
ORF1ab_1708_D	ORF1ab	1708	ERR5053661	5388	C	A	1	2020-12-16	United Kingdom
ORF1ab_2230_T	ORF1ab	2230	ERR5053661	6954	T	C	1	2020-12-16	United Kingdom
ORF1ab_3674_NA	ORF1ab	3674	ERR5053661	11287	G	-TCTGGTTTT	0,999203	2020-12-16	United Kingdom
ORF1ab_314_L	ORF1ab	314	ERR5053661	14408	C	T	0,999455	2020-12-16	United Kingdom
ORF1ab_1383_R	ORF1ab	1383	ERR5053661	17615	A	G	0,999379	2020-12-16	United Kingdom
S_68_NA	S	68	ERR5053661	21764	A	-TACATG	0,993015	2020-12-16	United Kingdom
S_143_NA	S	143	ERR5053661	21990	T	-TTA	0,999779	2020-12-16	United Kingdom
S_501_Y	S	501	ERR5053661	23063	A	T	0,999054	2020-12-16	United Kingdom
S_570_D	S	570	ERR5053661	23271	C	A	0,999339	2020-12-16	United Kingdom
S_614_G	S	614	ERR5053661	23403	A	G	0,999899	2020-12-16	United Kingdom
S_681_H	S	681	ERR5053661	23604	C	A	1	2020-12-16	United Kingdom
S_716_I	S	716	ERR5053661	23709	C	T	1	2020-12-16	United Kingdom
S_982_A	S	982	ERR5053661	24506	T	G	1	2020-12-16	United Kingdom
S_1118_H	S	1118	ERR5053661	24914	G	C	0,999714	2020-12-16	United Kingdom
S_1214_G	S	1214	ERR5053661	25202	T	G	0,148036	2020-12-16	United Kingdom
ORF8_27_*	ORF8	27	ERR5053661	27972	C	T	1	2020-12-16	United Kingdom
ORF8_52_I	ORF8	52	ERR5053661	28048	G	T	1	2020-12-16	United Kingdom
ORF8_73_C	ORF8	73	ERR5053661	28111	A	G	0,999836	2020-12-16	United Kingdom
N_3_H	N	3	ERR5053661	28280	G	C	0,99998	2020-12-16	United Kingdom
N_3_V	N	3	ERR5053661	28281	A	T	0,999899	2020-12-16	United Kingdom
N_3_E	N	3	ERR5053661	28282	T	A	0,999778	2020-12-16	United Kingdom
N_203_K	N	203	ERR5053661	28881	G	A	0,998838	2020-12-16	United Kingdom
N_204_R	N	204	ERR5053661	28883	G	C	0,999905	2020-12-16	United Kingdom
N_235_F	N	235	ERR5053661	28977	C	T	0,9999	2020-12-16	United Kingdom
ORF1ab_314_L	ORF1ab	314	ERR5053663	14408	C	T	0,999471	2020-12-15	United Kingdom
S_18_F	S	18	ERR5053663	21614	C	T	1	2020-12-15	United Kingdom
S_222_V	S	222	ERR5053663	22227	C	T	0,999783	2020-12-15	United Kingdom
S_614_G	S	614	ERR5053663	23403	A	G	0,999824	2020-12-15	United Kingdom
S_1214_G	S	1214	ERR5053663	25202	T	G	0,12713	2020-12-15	United Kingdom
N_220_V	N	220	ERR5053663	28932	C	T	0,999716	2020-12-15	United Kingdom
ORF10_30_L	ORF10	30	ERR5053663	29645	G	T	1	2020-12-15	United Kingdom
ORF1ab_1001_I	ORF1ab	1001	ERR5053664	3267	C	T	0,999725	2020-12-15	United Kingdom
ORF1ab_1708_D	ORF1ab	1708	ERR5053664	5388	C	A	1	2020-12-15	United Kingdom
ORF1ab_2230_T	ORF1ab	2230	ERR5053664	6954	T	C	0,999536	2020-12-15	United Kingdom
ORF1ab_3674_NA	ORF1ab	3674	ERR5053664	11287	G	-TCTGGTTTT	0,997637	2020-12-15	United Kingdom
ORF1ab_3966_R	ORF1ab	3966	ERR5053664	12162	A	G	0,999887	2020-12-15	United Kingdom
ORF1ab_314_L	ORF1ab	314	ERR5053664	14408	C	T	0,999178	2020-12-15	United Kingdom
ORF1ab_1383_R	ORF1ab	1383	ERR5053664	17615	A	G	0,999833	2020-12-15	United Kingdom
S_68_NA	S	68	ERR5053664	21764	A	-TACATG	0,991905	2020-12-15	United Kingdom
S_143_NA	S	143	ERR5053664	21990	T	-TTA	0,997743	2020-12-15	United Kingdom
S_501_Y	S	501	ERR5053664	23063	A	T	0,998646	2020-12-15	United Kingdom
S_570_D	S	570	ERR5053664	23271	C	A	0,999869	2020-12-15	United Kingdom
S_614_G	S	614	ERR5053664	23403	A	G	0,999936	2020-12-15	United Kingdom
S_681_H	S	681	ERR5053664	23604	C	A	1	2020-12-15	United Kingdom
S_716_I	S	716	ERR5053664	23709	C	T	0,999565	2020-12-15	United Kingdom
S_982_A	S	982	ERR5053664	24506	T	G	1	2020-12-15	United Kingdom
S_1118_H	S	1118	ERR5053664	24914	G	C	0,999639	2020-12-15	United Kingdom
S_1214_G	S	1214	ERR5053664	25202	T	G	0,184868	2020-12-15	United Kingdom
ORF8_27_*	ORF8	27	ERR5053664	27972	C	T	1	2020-12-15	United Kingdom
ORF8_52_I	ORF8	52	ERR5053664	28048	G	T	1	2020-12-15	United Kingdom
ORF8_73_C	ORF8	73	ERR5053664	28111	A	G	0,999547	2020-12-15	United Kingdom
N_3_H	N	3	ERR5053664	28280	G	C	0,999956	2020-12-15	United Kingdom
N_3_V	N	3	ERR5053664	28281	A	T	0,999911	2020-12-15	United Kingdom
N_3_E	N	3	ERR5053664	28282	T	A	0,999669	2020-12-15	United Kingdom
N_203_K	N	203	ERR5053664	28881	G	A	0,998403	2020-12-15	United Kingdom
N_204_R	N	204	ERR5053664	28883	G	C	0,999913	2020-12-15	United Kingdom
N_235_F	N	235	ERR5053664	28977	C	T	0,999639	2020-12-15	United Kingdom
ORF1ab_376_L	ORF1ab	376	ERR5053665	1392	C	T	1	2020-12-15	United Kingdom
ORF1ab_1001_I	ORF1ab	1001	ERR5053665	3267	C	T	1	2020-12-15	United Kingdom
ORF1ab_1708_D	ORF1ab	1708	ERR5053665	5388	C	A	1	2020-12-15	United Kingdom
ORF1ab_2230_T	ORF1ab	2230	ERR5053665	6954	T	C	1	2020-12-15	United Kingdom
ORF1ab_2780_L	ORF1ab	2780	ERR5053665	8603	T	C	1	2020-12-15	United Kingdom
ORF1ab_3674_NA	ORF1ab	3674	ERR5053665	11287	G	-TCTGGTTTT	0,99955	2020-12-15	United Kingdom
ORF1ab_314_L	ORF1ab	314	ERR5053665	14408	C	T	0,999467	2020-12-15	United Kingdom
ORF1ab_1383_R	ORF1ab	1383	ERR5053665	17615	A	G	1	2020-12-15	United Kingdom
S_68_NA	S	68	ERR5053665	21764	A	-TACATG	0,986908	2020-12-15	United Kingdom
S_143_NA	S	143	ERR5053665	21990	T	-TTA	1	2020-12-15	United Kingdom
S_501_Y	S	501	ERR5053665	23063	A	T	1	2020-12-15	United Kingdom
S_570_D	S	570	ERR5053665	23271	C	A	0,999856	2020-12-15	United Kingdom
S_614_G	S	614	ERR5053665	23403	A	G	0,999812	2020-12-15	United Kingdom
S_681_H	S	681	ERR5053665	23604	C	A	1	2020-12-15	United Kingdom
S_716_I	S	716	ERR5053665	23709	C	T	1	2020-12-15	United Kingdom
S_982_A	S	982	ERR5053665	24506	T	G	1	2020-12-15	United Kingdom
S_1118_H	S	1118	ERR5053665	24914	G	C	0,99988	2020-12-15	United Kingdom
S_1214_G	S	1214	ERR5053665	25202	T	G	0,1406	2020-12-15	United Kingdom
ORF3a_15_F	ORF3a	15	ERR5053665	25437	G	T	0,999837	2020-12-15	United Kingdom
ORF8_73_C	ORF8	73	ERR5053665	28111	A	G	0,999862	2020-12-15	United Kingdom
N_3_H	N	3	ERR5053665	28280	G	C	0,999932	2020-12-15	United Kingdom
N_3_V	N	3	ERR5053665	28281	A	T	0,999762	2020-12-15	United Kingdom
N_3_E	N	3	ERR5053665	28282	T	A	0,999796	2020-12-15	United Kingdom
N_203_K	N	203	ERR5053665	28881	G	A	1	2020-12-15	United Kingdom
N_204_R	N	204	ERR5053665	28883	G	C	1	2020-12-15	United Kingdom
N_235_F	N	235	ERR5053665	28977	C	T	0,999605	2020-12-15	United Kingdom
ORF1ab_1001_I	ORF1ab	1001	ERR5053666	3267	C	T	1	2020-12-15	United Kingdom
ORF1ab_1708_D	ORF1ab	1708	ERR5053666	5388	C	A	1	2020-12-15	United Kingdom
ORF1ab_2230_T	ORF1ab	2230	ERR5053666	6954	T	C	1	2020-12-15	United Kingdom
ORF1ab_3674_NA	ORF1ab	3674	ERR5053666	11287	G	-TCTGGTTTT	0,99779	2020-12-15	United Kingdom
ORF1ab_3966_R	ORF1ab	3966	ERR5053666	12162	A	G	1	2020-12-15	United Kingdom
ORF1ab_314_L	ORF1ab	314	ERR5053666	14408	C	T	0,999364	2020-12-15	United Kingdom
ORF1ab_1383_R	ORF1ab	1383	ERR5053666	17615	A	G	1	2020-12-15	United Kingdom
S_68_NA	S	68	ERR5053666	21764	A	-TACATG	0,993585	2020-12-15	United Kingdom
S_143_NA	S	143	ERR5053666	21990	T	-TTA	0,998431	2020-12-15	United Kingdom
S_501_Y	S	501	ERR5053666	23063	A	T	1	2020-12-15	United Kingdom
S_570_D	S	570	ERR5053666	23271	C	A	0,999647	2020-12-15	United Kingdom
S_614_G	S	614	ERR5053666	23403	A	G	0,999696	2020-12-15	United Kingdom
S_681_H	S	681	ERR5053666	23604	C	A	1	2020-12-15	United Kingdom
S_716_I	S	716	ERR5053666	23709	C	T	1	2020-12-15	United Kingdom
S_982_A	S	982	ERR5053666	24506	T	G	0,999119	2020-12-15	United Kingdom
S_1118_H	S	1118	ERR5053666	24914	G	C	0,99979	2020-12-15	United Kingdom
S_1214_G	S	1214	ERR5053666	25202	T	G	0,17703	2020-12-15	United Kingdom
ORF3a_60_F	ORF3a	60	ERR5053666	25571	C	T	1	2020-12-15	United Kingdom
ORF8_27_*	ORF8	27	ERR5053666	27972	C	T	1	2020-12-15	United Kingdom
ORF8_52_I	ORF8	52	ERR5053666	28048	G	T	1	2020-12-15	United Kingdom
ORF8_73_C	ORF8	73	ERR5053666	28111	A	G	0,999781	2020-12-15	United Kingdom
N_3_H	N	3	ERR5053666	28280	G	C	1	2020-12-15	United Kingdom
N_3_V	N	3	ERR5053666	28281	A	T	0,9999	2020-12-15	United Kingdom
N_3_E	N	3	ERR5053666	28282	T	A	0,999776	2020-12-15	United Kingdom
N_203_K	N	203	ERR5053666	28881	G	A	0,99839	2020-12-15	United Kingdom
N_204_R	N	204	ERR5053666	28883	G	C	0,999856	2020-12-15	United Kingdom
N_235_F	N	235	ERR5053666	28977	C	T	0,999249	2020-12-15	United Kingdom
ORF1ab_314_L	ORF1ab	314	ERR5053667	14408	C	T	0,999467	2020-12-15	United Kingdom
S_18_F	S	18	ERR5053667	21614	C	T	1	2020-12-15	United Kingdom
S_222_V	S	222	ERR5053667	22227	C	T	1	2020-12-15	United Kingdom
S_614_G	S	614	ERR5053667	23403	A	G	0,999851	2020-12-15	United Kingdom
S_1214_G	S	1214	ERR5053667	25202	T	G	0,104046	2020-12-15	United Kingdom
N_220_V	N	220	ERR5053667	28932	C	T	0,998173	2020-12-15	United Kingdom
ORF1ab_730_F	ORF1ab	730	ERR5053669	2453	C	T	1	2020-12-16	United Kingdom
ORF1ab_1001_I	ORF1ab	1001	ERR5053669	3267	C	T	1	2020-12-16	United Kingdom
ORF1ab_1708_D	ORF1ab	1708	ERR5053669	5388	C	A	1	2020-12-16	United Kingdom
ORF1ab_1777_K	ORF1ab	1777	ERR5053669	5594	G	A	0,13261	2020-12-16	United Kingdom
ORF1ab_2230_T	ORF1ab	2230	ERR5053669	6954	T	C	0,998831	2020-12-16	United Kingdom
ORF1ab_3674_NA	ORF1ab	3674	ERR5053669	11287	G	-TCTGGTTTT	0,99814	2020-12-16	United Kingdom
ORF1ab_314_L	ORF1ab	314	ERR5053669	14408	C	T	0,999427	2020-12-16	United Kingdom
S_68_NA	S	68	ERR5053669	21764	A	-TACATG	0,989791	2020-12-16	United Kingdom
S_143_NA	S	143	ERR5053669	21990	T	-TTA	0,996344	2020-12-16	United Kingdom
S_501_Y	S	501	ERR5053669	23063	A	T	0,999671	2020-12-16	United Kingdom
S_570_D	S	570	ERR5053669	23271	C	A	0,999927	2020-12-16	United Kingdom
S_614_G	S	614	ERR5053669	23403	A	G	0,999835	2020-12-16	United Kingdom
S_681_H	S	681	ERR5053669	23604	C	A	0,99979	2020-12-16	United Kingdom
S_716_I	S	716	ERR5053669	23709	C	T	0,999792	2020-12-16	United Kingdom
S_982_A	S	982	ERR5053669	24506	T	G	0,999862	2020-12-16	United Kingdom
S_1118_H	S	1118	ERR5053669	24914	G	C	0,999892	2020-12-16	United Kingdom
S_1214_G	S	1214	ERR5053669	25202	T	G	0,160674	2020-12-16	United Kingdom
ORF8_27_*	ORF8	27	ERR5053669	27972	C	T	1	2020-12-16	United Kingdom
ORF8_52_I	ORF8	52	ERR5053669	28048	G	T	1	2020-12-16	United Kingdom
ORF8_73_C	ORF8	73	ERR5053669	28111	A	G	0,999856	2020-12-16	United Kingdom
N_3_H	N	3	ERR5053669	28280	G	C	0,999791	2020-12-16	United Kingdom
N_3_V	N	3	ERR5053669	28281	A	T	0,999817	2020-12-16	United Kingdom
N_3_E	N	3	ERR5053669	28282	T	A	0,999843	2020-12-16	United Kingdom
N_203_K	N	203	ERR5053669	28881	G	A	0,998374	2020-12-16	United Kingdom
N_204_R	N	204	ERR5053669	28883	G	C	1	2020-12-16	United Kingdom
N_235_F	N	235	ERR5053669	28977	C	T	0,999535	2020-12-16	United Kingdom
ORF1ab_894_S	ORF1ab	894	ERR5053678	2945	G	A	1	2020-12-15	United Kingdom
ORF1ab_1001_I	ORF1ab	1001	ERR5053678	3267	C	T	0,999299	2020-12-15	United Kingdom
ORF1ab_2230_T	ORF1ab	2230	ERR5053678	6954	T	C	1	2020-12-15	United Kingdom
ORF1ab_2269_S	ORF1ab	2269	ERR5053678	7070	G	A	0,0722892	2020-12-15	United Kingdom
ORF1ab_2734_N	ORF1ab	2734	ERR5053678	8467	A	T	0,0504202	2020-12-15	United Kingdom
ORF1ab_3674_NA	ORF1ab	3674	ERR5053678	11287	G	-TCTGGTTTT	0,999057	2020-12-15	United Kingdom
ORF1ab_3966_R	ORF1ab	3966	ERR5053678	12162	A	G	0,999832	2020-12-15	United Kingdom
ORF1ab_314_L	ORF1ab	314	ERR5053678	14408	C	T	0,99959	2020-12-15	United Kingdom
ORF1ab_1383_R	ORF1ab	1383	ERR5053678	17615	A	G	1	2020-12-15	United Kingdom
S_68_NA	S	68	ERR5053678	21764	A	-TACATG	0,989595	2020-12-15	United Kingdom
S_143_NA	S	143	ERR5053678	21990	T	-TTA	0,996637	2020-12-15	United Kingdom
S_501_Y	S	501	ERR5053678	23063	A	T	1	2020-12-15	United Kingdom
S_570_D	S	570	ERR5053678	23271	C	A	0,999892	2020-12-15	United Kingdom
S_614_G	S	614	ERR5053678	23403	A	G	0,999895	2020-12-15	United Kingdom
S_681_H	S	681	ERR5053678	23604	C	A	1	2020-12-15	United Kingdom
S_716_I	S	716	ERR5053678	23709	C	T	0,998328	2020-12-15	United Kingdom
S_982_A	S	982	ERR5053678	24506	T	G	0,997704	2020-12-15	United Kingdom
S_1118_H	S	1118	ERR5053678	24914	G	C	0,999338	2020-12-15	United Kingdom
S_1214_G	S	1214	ERR5053678	25202	T	G	0,144645	2020-12-15	United Kingdom
ORF8_73_C	ORF8	73	ERR5053678	28111	A	G	0,999873	2020-12-15	United Kingdom
N_3_H	N	3	ERR5053678	28280	G	C	0,999807	2020-12-15	United Kingdom
N_3_V	N	3	ERR5053678	28281	A	T	0,999923	2020-12-15	United Kingdom
N_3_E	N	3	ERR5053678	28282	T	A	0,999884	2020-12-15	United Kingdom
N_203_K	N	203	ERR5053678	28881	G	A	0,998956	2020-12-15	United Kingdom
N_204_R	N	204	ERR5053678	28883	G	C	1	2020-12-15	United Kingdom
N_235_F	N	235	ERR5053678	28977	C	T	1	2020-12-15	United Kingdom
ORF1ab_2269_D	ORF1ab	2269	ERR5053680	7071	G	A	0,0526316	2020-12-15	United Kingdom
ORF1ab_4396_V	ORF1ab	4396	ERR5053680	13452	C	T	1	2020-12-15	United Kingdom
ORF1ab_314_L	ORF1ab	314	ERR5053680	14408	C	T	0,998994	2020-12-15	United Kingdom
ORF1ab_2131_V	ORF1ab	2131	ERR5053680	19859	C	T	0,146881	2020-12-15	United Kingdom
S_18_F	S	18	ERR5053680	21614	C	T	1	2020-12-15	United Kingdom
S_222_V	S	222	ERR5053680	22227	C	T	1	2020-12-15	United Kingdom
S_613_H	S	613	ERR5053680	23401	G	T	0,99978	2020-12-15	United Kingdom
S_614_G	S	614	ERR5053680	23403	A	G	0,999915	2020-12-15	United Kingdom
S_1214_G	S	1214	ERR5053680	25202	T	G	0,158974	2020-12-15	United Kingdom
N_220_V	N	220	ERR5053680	28932	C	T	1	2020-12-15	United Kingdom
ORF1ab_1001_I	ORF1ab	1001	ERR5053683	3267	C	T	0,999922	2020-12-16	United Kingdom
ORF1ab_1232_V	ORF1ab	1232	ERR5053683	3959	A	G	0,999891	2020-12-16	United Kingdom
ORF1ab_1708_D	ORF1ab	1708	ERR5053683	5388	C	A	1	2020-12-16	United Kingdom
ORF1ab_2230_T	ORF1ab	2230	ERR5053683	6954	T	C	1	2020-12-16	United Kingdom
ORF1ab_3674_NA	ORF1ab	3674	ERR5053683	11287	G	-TCTGGTTTT	0,998768	2020-12-16	United Kingdom
ORF1ab_314_L	ORF1ab	314	ERR5053683	14408	C	T	0,999747	2020-12-16	United Kingdom
ORF1ab_1383_R	ORF1ab	1383	ERR5053683	17615	A	G	0,999772	2020-12-16	United Kingdom
S_68_NA	S	68	ERR5053683	21764	A	-TACATG	0,982362	2020-12-16	United Kingdom
S_143_NA	S	143	ERR5053683	21990	T	-TTA	0,996845	2020-12-16	United Kingdom
S_501_Y	S	501	ERR5053683	23063	A	T	1	2020-12-16	United Kingdom
S_570_D	S	570	ERR5053683	23271	C	A	0,99992	2020-12-16	United Kingdom
S_614_G	S	614	ERR5053683	23403	A	G	0,999805	2020-12-16	United Kingdom
S_681_H	S	681	ERR5053683	23604	C	A	1	2020-12-16	United Kingdom
S_716_I	S	716	ERR5053683	23709	C	T	1	2020-12-16	United Kingdom
S_982_A	S	982	ERR5053683	24506	T	G	1	2020-12-16	United Kingdom
S_1118_H	S	1118	ERR5053683	24914	G	C	0,999612	2020-12-16	United Kingdom
S_1214_G	S	1214	ERR5053683	25202	T	G	0,195918	2020-12-16	United Kingdom
S_1243_F	S	1243	ERR5053683	25290	G	T	0,999732	2020-12-16	United Kingdom
ORF7a_78_C	ORF7a	78	ERR5053683	27625	C	T	1	2020-12-16	United Kingdom
ORF8_27_*	ORF8	27	ERR5053683	27972	C	T	1	2020-12-16	United Kingdom
ORF8_52_I	ORF8	52	ERR5053683	28048	G	T	1	2020-12-16	United Kingdom
ORF8_73_C	ORF8	73	ERR5053683	28111	A	G	0,999722	2020-12-16	United Kingdom
N_3_H	N	3	ERR5053683	28280	G	C	0,999981	2020-12-16	United Kingdom
N_3_V	N	3	ERR5053683	28281	A	T	0,999922	2020-12-16	United Kingdom
N_3_E	N	3	ERR5053683	28282	T	A	0,999903	2020-12-16	United Kingdom
N_203_K	N	203	ERR5053683	28881	G	A	0,999144	2020-12-16	United Kingdom
N_204_R	N	204	ERR5053683	28883	G	C	1	2020-12-16	United Kingdom
N_235_F	N	235	ERR5053683	28977	C	T	0,999677	2020-12-16	United Kingdom
ORF1ab_1001_I	ORF1ab	1001	ERR5053685	3267	C	T	1	2020-12-15	United Kingdom
ORF1ab_1496_I	ORF1ab	1496	ERR5053685	4752	C	T	0,286246	2020-12-15	United Kingdom
ORF1ab_1708_D	ORF1ab	1708	ERR5053685	5388	C	A	1	2020-12-15	United Kingdom
ORF1ab_2230_T	ORF1ab	2230	ERR5053685	6954	T	C	1	2020-12-15	United Kingdom
ORF1ab_3674_NA	ORF1ab	3674	ERR5053685	11287	G	-TCTGGTTTT	0,997972	2020-12-15	United Kingdom
ORF1ab_3681_Y	ORF1ab	3681	ERR5053685	11306	G	T	0,282678	2020-12-15	United Kingdom
ORF1ab_314_L	ORF1ab	314	ERR5053685	14408	C	T	0,999592	2020-12-15	United Kingdom
S_68_NA	S	68	ERR5053685	21764	A	-TACATG	0,982221	2020-12-15	United Kingdom
S_143_NA	S	143	ERR5053685	21990	T	-TTA	0,998571	2020-12-15	United Kingdom
S_501_Y	S	501	ERR5053685	23063	A	T	1	2020-12-15	United Kingdom
S_570_D	S	570	ERR5053685	23271	C	A	0,999873	2020-12-15	United Kingdom
S_614_G	S	614	ERR5053685	23403	A	G	0,999711	2020-12-15	United Kingdom
S_681_H	S	681	ERR5053685	23604	C	A	1	2020-12-15	United Kingdom
S_716_I	S	716	ERR5053685	23709	C	T	1	2020-12-15	United Kingdom
S_982_A	S	982	ERR5053685	24506	T	G	1	2020-12-15	United Kingdom
S_1118_H	S	1118	ERR5053685	24914	G	C	0,999869	2020-12-15	United Kingdom
S_1214_G	S	1214	ERR5053685	25202	T	G	0,194501	2020-12-15	United Kingdom
ORF8_27_*	ORF8	27	ERR5053685	27972	C	T	1	2020-12-15	United Kingdom
ORF8_52_I	ORF8	52	ERR5053685	28048	G	T	1	2020-12-15	United Kingdom
ORF8_73_C	ORF8	73	ERR5053685	28111	A	G	0,999758	2020-12-15	United Kingdom
N_3_H	N	3	ERR5053685	28280	G	C	0,999926	2020-12-15	United Kingdom
N_3_V	N	3	ERR5053685	28281	A	T	0,999801	2020-12-15	United Kingdom
N_3_E	N	3	ERR5053685	28282	T	A	0,999677	2020-12-15	United Kingdom
N_203_K	N	203	ERR5053685	28881	G	A	0,998977	2020-12-15	United Kingdom
N_204_R	N	204	ERR5053685	28883	G	C	1	2020-12-15	United Kingdom
N_235_F	N	235	ERR5053685	28977	C	T	0,999164	2020-12-15	United Kingdom
ORF1ab_645_S	ORF1ab	645	ERR5053688	2198	G	A	0,99949	2020-12-15	United Kingdom
ORF1ab_1001_I	ORF1ab	1001	ERR5053688	3267	C	T	1	2020-12-15	United Kingdom
ORF1ab_1708_D	ORF1ab	1708	ERR5053688	5388	C	A	1	2020-12-15	United Kingdom
ORF1ab_2230_T	ORF1ab	2230	ERR5053688	6954	T	C	0,998261	2020-12-15	United Kingdom
ORF1ab_3674_NA	ORF1ab	3674	ERR5053688	11287	G	-TCTGGTTTT	0,999374	2020-12-15	United Kingdom
ORF1ab_314_L	ORF1ab	314	ERR5053688	14408	C	T	0,999817	2020-12-15	United Kingdom
S_68_NA	S	68	ERR5053688	21764	A	-TACATG	0,995324	2020-12-15	United Kingdom
S_143_NA	S	143	ERR5053688	21990	T	-TTA	0,997701	2020-12-15	United Kingdom
S_501_Y	S	501	ERR5053688	23063	A	T	1	2020-12-15	United Kingdom
S_570_D	S	570	ERR5053688	23271	C	A	0,999917	2020-12-15	United Kingdom
S_614_G	S	614	ERR5053688	23403	A	G	0,999878	2020-12-15	United Kingdom
S_681_H	S	681	ERR5053688	23604	C	A	1	2020-12-15	United Kingdom
S_716_I	S	716	ERR5053688	23709	C	T	1	2020-12-15	United Kingdom
S_982_A	S	982	ERR5053688	24506	T	G	1	2020-12-15	United Kingdom
S_1118_H	S	1118	ERR5053688	24914	G	C	0,99996	2020-12-15	United Kingdom
S_1214_G	S	1214	ERR5053688	25202	T	G	0,0994898	2020-12-15	United Kingdom
ORF8_27_*	ORF8	27	ERR5053688	27972	C	T	1	2020-12-15	United Kingdom
ORF8_52_I	ORF8	52	ERR5053688	28048	G	T	1	2020-12-15	United Kingdom
ORF8_73_C	ORF8	73	ERR5053688	28111	A	G	0,999823	2020-12-15	United Kingdom
N_3_H	N	3	ERR5053688	28280	G	C	1	2020-12-15	United Kingdom
N_3_V	N	3	ERR5053688	28281	A	T	0,99983	2020-12-15	United Kingdom
N_3_E	N	3	ERR5053688	28282	T	A	0,99983	2020-12-15	United Kingdom
N_203_K	N	203	ERR5053688	28881	G	A	0,999395	2020-12-15	United Kingdom
N_204_R	N	204	ERR5053688	28883	G	C	0,999801	2020-12-15	United Kingdom
N_235_F	N	235	ERR5053688	28977	C	T	0,99959	2020-12-15	United Kingdom
ORF1ab_48_G	ORF1ab	48	ERR5053689	408	A	G	0,999435	2020-12-15	United Kingdom
ORF1ab_314_L	ORF1ab	314	ERR5053689	14408	C	T	0,999486	2020-12-15	United Kingdom
S_3_NA	S	3	ERR5053689	21569	G	+T	0,0741643	2020-12-15	United Kingdom
S_5_F	S	5	ERR5053689	21575	C	T	1	2020-12-15	United Kingdom
S_176_F	S	176	ERR5053689	22088	C	T	1	2020-12-15	United Kingdom
S_222_V	S	222	ERR5053689	22227	C	T	1	2020-12-15	United Kingdom
S_614_G	S	614	ERR5053689	23403	A	G	0,999816	2020-12-15	United Kingdom
S_936_H	S	936	ERR5053689	24368	G	C	0,0756799	2020-12-15	United Kingdom
S_1214_G	S	1214	ERR5053689	25202	T	G	0,130435	2020-12-15	United Kingdom
N_220_V	N	220	ERR5053689	28932	C	T	0,999469	2020-12-15	United Kingdom
ORF10_30_L	ORF10	30	ERR5053689	29645	G	T	1	2020-12-15	United Kingdom
ORF1ab_17_C	ORF1ab	17	ERR5053691	314	A	T	0,999633	2020-12-15	United Kingdom
ORF1ab_183_I	ORF1ab	183	ERR5053691	813	C	T	0,999835	2020-12-15	United Kingdom
ORF1ab_3839_R	ORF1ab	3839	ERR5053691	11781	A	G	1	2020-12-15	United Kingdom
ORF1ab_314_L	ORF1ab	314	ERR5053691	14408	C	T	0,999535	2020-12-15	United Kingdom
S_222_V	S	222	ERR5053691	22227	C	T	0,999125	2020-12-15	United Kingdom
S_614_G	S	614	ERR5053691	23403	A	G	0,999934	2020-12-15	United Kingdom
S_1214_G	S	1214	ERR5053691	25202	T	G	0,191564	2020-12-15	United Kingdom
N_220_V	N	220	ERR5053691	28932	C	T	0,999712	2020-12-15	United Kingdom
ORF10_30_L	ORF10	30	ERR5053691	29645	G	T	1	2020-12-15	United Kingdom
ORF1ab_1001_I	ORF1ab	1001	ERR5053692	3267	C	T	1	2020-12-16	United Kingdom
ORF1ab_1708_D	ORF1ab	1708	ERR5053692	5388	C	A	1	2020-12-16	United Kingdom
ORF1ab_2230_T	ORF1ab	2230	ERR5053692	6954	T	C	1	2020-12-16	United Kingdom
ORF1ab_3674_NA	ORF1ab	3674	ERR5053692	11287	G	-TCTGGTTTT	0,996917	2020-12-16	United Kingdom
ORF1ab_314_L	ORF1ab	314	ERR5053692	14408	C	T	0,999592	2020-12-16	United Kingdom
ORF1ab_1383_R	ORF1ab	1383	ERR5053692	17615	A	G	1	2020-12-16	United Kingdom
S_68_NA	S	68	ERR5053692	21764	A	-TACATG	0,993987	2020-12-16	United Kingdom
S_143_NA	S	143	ERR5053692	21990	T	-TTA	0,995589	2020-12-16	United Kingdom
S_501_Y	S	501	ERR5053692	23063	A	T	1	2020-12-16	United Kingdom
S_570_D	S	570	ERR5053692	23271	C	A	0,999939	2020-12-16	United Kingdom
S_614_G	S	614	ERR5053692	23403	A	G	0,999783	2020-12-16	United Kingdom
S_681_H	S	681	ERR5053692	23604	C	A	1	2020-12-16	United Kingdom
S_716_I	S	716	ERR5053692	23709	C	T	1	2020-12-16	United Kingdom
S_982_A	S	982	ERR5053692	24506	T	G	1	2020-12-16	United Kingdom
S_1118_H	S	1118	ERR5053692	24914	G	C	0,999863	2020-12-16	United Kingdom
S_1214_G	S	1214	ERR5053692	25202	T	G	0,127427	2020-12-16	United Kingdom
ORF8_27_*	ORF8	27	ERR5053692	27972	C	T	1	2020-12-16	United Kingdom
ORF8_52_I	ORF8	52	ERR5053692	28048	G	T	1	2020-12-16	United Kingdom
ORF8_73_C	ORF8	73	ERR5053692	28111	A	G	0,999751	2020-12-16	United Kingdom
N_3_H	N	3	ERR5053692	28280	G	C	0,999959	2020-12-16	United Kingdom
N_3_V	N	3	ERR5053692	28281	A	T	0,999898	2020-12-16	United Kingdom
N_3_E	N	3	ERR5053692	28282	T	A	0,999878	2020-12-16	United Kingdom
N_203_K	N	203	ERR5053692	28881	G	A	0,998441	2020-12-16	United Kingdom
N_204_R	N	204	ERR5053692	28883	G	C	1	2020-12-16	United Kingdom
N_235_F	N	235	ERR5053692	28977	C	T	0,999902	2020-12-16	United Kingdom
ORF1ab_561_A	ORF1ab	561	ERR5053693	1947	T	C	0,999669	2020-12-15	United Kingdom
ORF1ab_685_S	ORF1ab	685	ERR5053693	2319	T	C	1	2020-12-15	United Kingdom
ORF1ab_2103_F	ORF1ab	2103	ERR5053693	6573	C	T	1	2020-12-15	United Kingdom
ORF1ab_2269_D	ORF1ab	2269	ERR5053693	7071	G	A	0,101414	2020-12-15	United Kingdom
ORF1ab_3224_N	ORF1ab	3224	ERR5053693	9936	C	A	1	2020-12-15	United Kingdom
ORF1ab_314_L	ORF1ab	314	ERR5053693	14408	C	T	0,99976	2020-12-15	United Kingdom
S_5_F	S	5	ERR5053693	21575	C	T	1	2020-12-15	United Kingdom
S_614_G	S	614	ERR5053693	23403	A	G	0,999931	2020-12-15	United Kingdom
S_1214_G	S	1214	ERR5053693	25202	T	G	0,164309	2020-12-15	United Kingdom
ORF3a_57_H	ORF3a	57	ERR5053693	25563	G	T	0,999658	2020-12-15	United Kingdom
ORF3a_171_L	ORF3a	171	ERR5053693	25904	C	T	0,99758	2020-12-15	United Kingdom
N_194_L	N	194	ERR5053693	28854	C	T	0,999903	2020-12-15	United Kingdom
ORF1ab_1001_I	ORF1ab	1001	ERR5053694	3267	C	T	0,999364	2020-12-15	United Kingdom
ORF1ab_1708_D	ORF1ab	1708	ERR5053694	5388	C	A	1	2020-12-15	United Kingdom
ORF1ab_2230_T	ORF1ab	2230	ERR5053694	6954	T	C	1	2020-12-15	United Kingdom
ORF1ab_2483_S	ORF1ab	2483	ERR5053694	7712	C	T	1	2020-12-15	United Kingdom
ORF1ab_3674_NA	ORF1ab	3674	ERR5053694	11287	G	-TCTGGTTTT	0,999136	2020-12-15	United Kingdom
ORF1ab_3758_V	ORF1ab	3758	ERR5053694	11537	A	G	1	2020-12-15	United Kingdom
ORF1ab_314_L	ORF1ab	314	ERR5053694	14408	C	T	0,999515	2020-12-15	United Kingdom
ORF1ab_1383_R	ORF1ab	1383	ERR5053694	17615	A	G	1	2020-12-15	United Kingdom
ORF1ab_1871_G	ORF1ab	1871	ERR5053694	19079	A	G	0,999907	2020-12-15	United Kingdom
S_26_S	S	26	ERR5053694	21638	C	T	0,999705	2020-12-15	United Kingdom
S_68_NA	S	68	ERR5053694	21764	A	-TACATG	0,984837	2020-12-15	United Kingdom
S_143_NA	S	143	ERR5053694	21990	T	-TTA	0,99892	2020-12-15	United Kingdom
S_501_Y	S	501	ERR5053694	23063	A	T	0,999162	2020-12-15	United Kingdom
S_570_D	S	570	ERR5053694	23271	C	A	0,999932	2020-12-15	United Kingdom
S_614_G	S	614	ERR5053694	23403	A	G	0,9999	2020-12-15	United Kingdom
S_681_H	S	681	ERR5053694	23604	C	A	1	2020-12-15	United Kingdom
S_716_I	S	716	ERR5053694	23709	C	T	1	2020-12-15	United Kingdom
S_982_A	S	982	ERR5053694	24506	T	G	1	2020-12-15	United Kingdom
S_1118_H	S	1118	ERR5053694	24914	G	C	0,99987	2020-12-15	United Kingdom
S_1214_G	S	1214	ERR5053694	25202	T	G	0,174441	2020-12-15	United Kingdom
ORF3a_90_F	ORF3a	90	ERR5053694	25660	G	T	0,999474	2020-12-15	United Kingdom
ORF7a_39_I	ORF7a	39	ERR5053694	27509	C	T	0,999944	2020-12-15	United Kingdom
ORF8_27_*	ORF8	27	ERR5053694	27972	C	T	1	2020-12-15	United Kingdom
ORF8_52_I	ORF8	52	ERR5053694	28048	G	T	1	2020-12-15	United Kingdom
ORF8_62_A	ORF8	62	ERR5053694	28078	T	C	1	2020-12-15	United Kingdom
ORF8_73_C	ORF8	73	ERR5053694	28111	A	G	0,999877	2020-12-15	United Kingdom
N_3_H	N	3	ERR5053694	28280	G	C	0,999951	2020-12-15	United Kingdom
N_3_V	N	3	ERR5053694	28281	A	T	0,999838	2020-12-15	United Kingdom
N_3_E	N	3	ERR5053694	28282	T	A	0,999854	2020-12-15	United Kingdom
N_203_K	N	203	ERR5053694	28881	G	A	0,998202	2020-12-15	United Kingdom
N_204_R	N	204	ERR5053694	28883	G	C	0,999705	2020-12-15	United Kingdom
N_235_F	N	235	ERR5053694	28977	C	T	0,999899	2020-12-15	United Kingdom
ORF1ab_2501_T	ORF1ab	2501	ERR5053695	7767	T	C	0,998842	2020-12-16	United Kingdom
ORF1ab_4241_I	ORF1ab	4241	ERR5053695	12988	G	T	0,999856	2020-12-16	United Kingdom
ORF1ab_11_I	ORF1ab	11	ERR5053695	13499	C	T	0,999124	2020-12-16	United Kingdom
ORF1ab_314_L	ORF1ab	314	ERR5053695	14408	C	T	0,999456	2020-12-16	United Kingdom
ORF1ab_711_I	ORF1ab	711	ERR5053695	15598	G	A	0,999966	2020-12-16	United Kingdom
ORF1ab_1213_Y	ORF1ab	1213	ERR5053695	17104	C	T	0,999854	2020-12-16	United Kingdom
ORF1ab_1521_S	ORF1ab	1521	ERR5053695	18028	G	T	0,998624	2020-12-16	United Kingdom
ORF1ab_1798_S	ORF1ab	1798	ERR5053695	18859	G	T	0,999281	2020-12-16	United Kingdom
S_68_NA	S	68	ERR5053695	21764	A	-TACATG	0,990667	2020-12-16	United Kingdom
S_439_K	S	439	ERR5053695	22879	C	A	0,999476	2020-12-16	United Kingdom
S_614_G	S	614	ERR5053695	23403	A	G	0,999739	2020-12-16	United Kingdom
ORF1ab_314_L	ORF1ab	314	ERR5053697	14408	C	T	0,999686	2020-12-16	United Kingdom
ORF1ab_629_F	ORF1ab	629	ERR5053697	15352	C	T	0,99985	2020-12-16	United Kingdom
S_18_F	S	18	ERR5053697	21614	C	T	1	2020-12-16	United Kingdom
S_222_V	S	222	ERR5053697	22227	C	T	0,999735	2020-12-16	United Kingdom
S_614_G	S	614	ERR5053697	23403	A	G	0,999848	2020-12-16	United Kingdom
S_1214_G	S	1214	ERR5053697	25202	T	G	0,145367	2020-12-16	United Kingdom
ORF7a_105_V	ORF7a	105	ERR5053697	27707	C	T	0,998088	2020-12-16	United Kingdom
N_220_V	N	220	ERR5053697	28932	C	T	1	2020-12-16	United Kingdom
ORF10_30_L	ORF10	30	ERR5053697	29645	G	T	1	2020-12-16	United Kingdom
ORF1ab_287_K	ORF1ab	287	ERR5053701	1125	G	A	0,999672	2020-12-16	United Kingdom
ORF1ab_1001_I	ORF1ab	1001	ERR5053701	3267	C	T	0,999804	2020-12-16	United Kingdom
ORF1ab_2230_T	ORF1ab	2230	ERR5053701	6954	T	C	1	2020-12-16	United Kingdom
ORF1ab_3674_NA	ORF1ab	3674	ERR5053701	11287	G	-TCTGGTTTT	0,999529	2020-12-16	United Kingdom
ORF1ab_314_L	ORF1ab	314	ERR5053701	14408	C	T	0,999415	2020-12-16	United Kingdom
ORF1ab_1383_R	ORF1ab	1383	ERR5053701	17615	A	G	1	2020-12-16	United Kingdom
ORF1ab_1871_G	ORF1ab	1871	ERR5053701	19079	A	G	0,999948	2020-12-16	United Kingdom
S_68_NA	S	68	ERR5053701	21764	A	-TACATG	0,996484	2020-12-16	United Kingdom
S_143_NA	S	143	ERR5053701	21990	T	-TTA	1	2020-12-16	United Kingdom
S_501_Y	S	501	ERR5053701	23063	A	T	1	2020-12-16	United Kingdom
S_570_D	S	570	ERR5053701	23271	C	A	0,999886	2020-12-16	United Kingdom
S_614_G	S	614	ERR5053701	23403	A	G	0,999867	2020-12-16	United Kingdom
S_681_H	S	681	ERR5053701	23604	C	A	1	2020-12-16	United Kingdom
S_716_I	S	716	ERR5053701	23709	C	T	1	2020-12-16	United Kingdom
S_982_A	S	982	ERR5053701	24506	T	G	1	2020-12-16	United Kingdom
S_1118_H	S	1118	ERR5053701	24914	G	C	0,999787	2020-12-16	United Kingdom
S_1214_G	S	1214	ERR5053701	25202	T	G	0,109756	2020-12-16	United Kingdom
ORF3a_90_F	ORF3a	90	ERR5053701	25660	G	T	0,998358	2020-12-16	United Kingdom
ORF8_73_C	ORF8	73	ERR5053701	28111	A	G	0,999764	2020-12-16	United Kingdom
N_3_H	N	3	ERR5053701	28280	G	C	0,999907	2020-12-16	United Kingdom
N_3_V	N	3	ERR5053701	28281	A	T	0,999907	2020-12-16	United Kingdom
N_3_E	N	3	ERR5053701	28282	T	A	0,999938	2020-12-16	United Kingdom
N_203_K	N	203	ERR5053701	28881	G	A	0,999207	2020-12-16	United Kingdom
N_204_R	N	204	ERR5053701	28883	G	C	1	2020-12-16	United Kingdom
N_235_F	N	235	ERR5053701	28977	C	T	0,999601	2020-12-16	United Kingdom
ORF1ab_1640_S	ORF1ab	1640	ERR5053707	5183	C	T	1	2020-12-15	United Kingdom
ORF1ab_2625_F	ORF1ab	2625	ERR5053707	8139	C	T	0,99989	2020-12-15	United Kingdom
ORF1ab_3087_I	ORF1ab	3087	ERR5053707	9526	G	T	0,999802	2020-12-15	United Kingdom
ORF1ab_3158_G	ORF1ab	3158	ERR5053707	9737	A	G	0,999727	2020-12-15	United Kingdom
ORF1ab_176_S	ORF1ab	176	ERR5053707	13993	G	T	1	2020-12-15	United Kingdom
ORF1ab_314_L	ORF1ab	314	ERR5053707	14408	C	T	0,999285	2020-12-15	United Kingdom
ORF1ab_767_L	ORF1ab	767	ERR5053707	15766	G	T	0,999806	2020-12-15	United Kingdom
ORF1ab_1141_R	ORF1ab	1141	ERR5053707	16889	A	G	1	2020-12-15	United Kingdom
ORF1ab_1184_D	ORF1ab	1184	ERR5053707	17019	G	T	0,999865	2020-12-15	United Kingdom
ORF1ab_1828_N	ORF1ab	1828	ERR5053707	18951	G	T	0,999768	2020-12-15	United Kingdom
S_477_N	S	477	ERR5053707	22992	G	A	1	2020-12-15	United Kingdom
S_614_G	S	614	ERR5053707	23403	A	G	0,999819	2020-12-15	United Kingdom
S_1214_G	S	1214	ERR5053707	25202	T	G	0,131542	2020-12-15	United Kingdom
ORF3a_57_H	ORF3a	57	ERR5053707	25563	G	T	0,999425	2020-12-15	United Kingdom
ORF7a_14_I	ORF7a	14	ERR5053707	27434	C	T	0,999699	2020-12-15	United Kingdom
ORF7a_45_R	ORF7a	45	ERR5053707	27527	C	G	0,992665	2020-12-15	United Kingdom
N_234_I	N	234	ERR5053707	28975	G	C	0,9996	2020-12-15	United Kingdom
ORF1ab_1001_I	ORF1ab	1001	ERR5053713	3267	C	T	1	2020-12-15	United Kingdom
ORF1ab_1151_V	ORF1ab	1151	ERR5053713	3717	C	T	0,999401	2020-12-15	United Kingdom
ORF1ab_1708_D	ORF1ab	1708	ERR5053713	5388	C	A	1	2020-12-15	United Kingdom
ORF1ab_2230_T	ORF1ab	2230	ERR5053713	6954	T	C	1	2020-12-15	United Kingdom
ORF1ab_3674_NA	ORF1ab	3674	ERR5053713	11287	G	-TCTGGTTTT	0,998983	2020-12-15	United Kingdom
ORF1ab_314_L	ORF1ab	314	ERR5053713	14408	C	T	0,999735	2020-12-15	United Kingdom
ORF1ab_1383_R	ORF1ab	1383	ERR5053713	17615	A	G	1	2020-12-15	United Kingdom
ORF1ab_2376_I	ORF1ab	2376	ERR5053713	20594	C	T	0,999922	2020-12-15	United Kingdom
S_68_NA	S	68	ERR5053713	21764	A	-TACATG	0,993999	2020-12-15	United Kingdom
S_143_NA	S	143	ERR5053713	21990	T	-TTA	0,99717	2020-12-15	United Kingdom
S_501_Y	S	501	ERR5053713	23063	A	T	1	2020-12-15	United Kingdom
S_570_D	S	570	ERR5053713	23271	C	A	0,999702	2020-12-15	United Kingdom
S_614_G	S	614	ERR5053713	23403	A	G	0,999875	2020-12-15	United Kingdom
S_681_H	S	681	ERR5053713	23604	C	A	0,999118	2020-12-15	United Kingdom
S_716_I	S	716	ERR5053713	23709	C	T	1	2020-12-15	United Kingdom
S_982_A	S	982	ERR5053713	24506	T	G	1	2020-12-15	United Kingdom
S_1118_H	S	1118	ERR5053713	24914	G	C	0,999659	2020-12-15	United Kingdom
S_1214_G	S	1214	ERR5053713	25202	T	G	0,160249	2020-12-15	United Kingdom
ORF8_27_*	ORF8	27	ERR5053713	27972	C	T	1	2020-12-15	United Kingdom
ORF8_52_I	ORF8	52	ERR5053713	28048	G	T	1	2020-12-15	United Kingdom
ORF8_73_C	ORF8	73	ERR5053713	28111	A	G	0,999752	2020-12-15	United Kingdom
N_3_H	N	3	ERR5053713	28280	G	C	0,999847	2020-12-15	United Kingdom
N_3_V	N	3	ERR5053713	28281	A	T	0,999824	2020-12-15	United Kingdom
N_3_E	N	3	ERR5053713	28282	T	A	0,999715	2020-12-15	United Kingdom
N_203_K	N	203	ERR5053713	28881	G	A	0,999071	2020-12-15	United Kingdom
N_204_R	N	204	ERR5053713	28883	G	C	0,999796	2020-12-15	United Kingdom
N_235_F	N	235	ERR5053713	28977	C	T	0,99979	2020-12-15	United Kingdom
ORF1ab_599_V	ORF1ab	599	ERR5053715	2061	C	T	0,999748	2020-12-14	United Kingdom
ORF1ab_1001_I	ORF1ab	1001	ERR5053715	3267	C	T	0,999808	2020-12-14	United Kingdom
ORF1ab_2230_T	ORF1ab	2230	ERR5053715	6954	T	C	0,998563	2020-12-14	United Kingdom
ORF1ab_2269_S	ORF1ab	2269	ERR5053715	7070	G	A	0,0825309	2020-12-14	United Kingdom
ORF1ab_3674_NA	ORF1ab	3674	ERR5053715	11287	G	-TCTGGTTTT	0,994509	2020-12-14	United Kingdom
ORF1ab_3966_R	ORF1ab	3966	ERR5053715	12162	A	G	0,999801	2020-12-14	United Kingdom
ORF1ab_314_L	ORF1ab	314	ERR5053715	14408	C	T	0,999797	2020-12-14	United Kingdom
ORF1ab_1383_R	ORF1ab	1383	ERR5053715	17615	A	G	1	2020-12-14	United Kingdom
ORF1ab_2270_Y	ORF1ab	2270	ERR5053715	20275	G	T	1	2020-12-14	United Kingdom
S_68_NA	S	68	ERR5053715	21764	A	-TACATG	0,996599	2020-12-14	United Kingdom
S_143_NA	S	143	ERR5053715	21990	T	-TTA	0,99633	2020-12-14	United Kingdom
S_501_Y	S	501	ERR5053715	23063	A	T	1	2020-12-14	United Kingdom
S_570_D	S	570	ERR5053715	23271	C	A	0,999819	2020-12-14	United Kingdom
S_614_G	S	614	ERR5053715	23403	A	G	1	2020-12-14	United Kingdom
S_681_H	S	681	ERR5053715	23604	C	A	1	2020-12-14	United Kingdom
S_716_I	S	716	ERR5053715	23709	C	T	1	2020-12-14	United Kingdom
S_982_A	S	982	ERR5053715	24506	T	G	1	2020-12-14	United Kingdom
S_1118_H	S	1118	ERR5053715	24914	G	C	0,999814	2020-12-14	United Kingdom
S_1214_G	S	1214	ERR5053715	25202	T	G	0,171771	2020-12-14	United Kingdom
ORF8_27_*	ORF8	27	ERR5053715	27972	C	T	1	2020-12-14	United Kingdom
ORF8_52_I	ORF8	52	ERR5053715	28048	G	T	0,993506	2020-12-14	United Kingdom
ORF8_73_C	ORF8	73	ERR5053715	28111	A	G	0,999892	2020-12-14	United Kingdom
N_3_H	N	3	ERR5053715	28280	G	C	0,999942	2020-12-14	United Kingdom
N_3_V	N	3	ERR5053715	28281	A	T	0,999854	2020-12-14	United Kingdom
N_3_E	N	3	ERR5053715	28282	T	A	0,999912	2020-12-14	United Kingdom
N_203_K	N	203	ERR5053715	28881	G	A	0,998901	2020-12-14	United Kingdom
N_204_R	N	204	ERR5053715	28883	G	C	0,99982	2020-12-14	United Kingdom
N_235_F	N	235	ERR5053715	28977	C	T	1	2020-12-14	United Kingdom
ORF1ab_460_Y	ORF1ab	460	ERR5053716	1643	A	T	0,999808	2020-12-14	United Kingdom
ORF1ab_1001_I	ORF1ab	1001	ERR5053716	3267	C	T	0,999921	2020-12-14	United Kingdom
ORF1ab_1708_D	ORF1ab	1708	ERR5053716	5388	C	A	1	2020-12-14	United Kingdom
ORF1ab_2230_T	ORF1ab	2230	ERR5053716	6954	T	C	0,999591	2020-12-14	United Kingdom
ORF1ab_3674_NA	ORF1ab	3674	ERR5053716	11287	G	-TCTGGTTTT	0,998998	2020-12-14	United Kingdom
ORF1ab_314_L	ORF1ab	314	ERR5053716	14408	C	T	0,999777	2020-12-14	United Kingdom
ORF1ab_2233_A	ORF1ab	2233	ERR5053716	20165	T	C	0,999806	2020-12-14	United Kingdom
S_68_NA	S	68	ERR5053716	21764	A	-TACATG	0,997967	2020-12-14	United Kingdom
S_143_NA	S	143	ERR5053716	21990	T	-TTA	0,998861	2020-12-14	United Kingdom
S_501_Y	S	501	ERR5053716	23063	A	T	0,999585	2020-12-14	United Kingdom
S_570_D	S	570	ERR5053716	23271	C	A	0,999739	2020-12-14	United Kingdom
S_614_G	S	614	ERR5053716	23403	A	G	0,999894	2020-12-14	United Kingdom
S_681_H	S	681	ERR5053716	23604	C	A	1	2020-12-14	United Kingdom
S_716_I	S	716	ERR5053716	23709	C	T	0,999832	2020-12-14	United Kingdom
S_982_A	S	982	ERR5053716	24506	T	G	0,999831	2020-12-14	United Kingdom
S_1118_H	S	1118	ERR5053716	24914	G	C	0,999852	2020-12-14	United Kingdom
S_1214_G	S	1214	ERR5053716	25202	T	G	0,13455	2020-12-14	United Kingdom
ORF8_27_*	ORF8	27	ERR5053716	27972	C	T	0,999322	2020-12-14	United Kingdom
ORF8_52_I	ORF8	52	ERR5053716	28048	G	T	1	2020-12-14	United Kingdom
ORF8_68_*	ORF8	68	ERR5053716	28095	A	T	0,975028	2020-12-14	United Kingdom
ORF8_73_C	ORF8	73	ERR5053716	28111	A	G	0,999664	2020-12-14	United Kingdom
ORF8_118_V	ORF8	118	ERR5053716	28245	T	G	0,999711	2020-12-14	United Kingdom
ORF8_119_NA	ORF8	119	ERR5053716	28250	T	+CTG	0,995901	2020-12-14	United Kingdom
ORF8_120_NA	ORF8	120	ERR5053716	28253	C	-A	0,998791	2020-12-14	United Kingdom
N_3_H	N	3	ERR5053716	28280	G	C	0,999848	2020-12-14	United Kingdom
N_3_V	N	3	ERR5053716	28281	A	T	0,999891	2020-12-14	United Kingdom
N_3_E	N	3	ERR5053716	28282	T	A	0,999651	2020-12-14	United Kingdom
N_203_K	N	203	ERR5053716	28881	G	A	0,998988	2020-12-14	United Kingdom
N_204_R	N	204	ERR5053716	28883	G	C	0,999652	2020-12-14	United Kingdom
N_235_F	N	235	ERR5053716	28977	C	T	0,999132	2020-12-14	United Kingdom
ORF1ab_3649_C	ORF1ab	3649	ERR5053718	11211	A	G	0,999791	2020-12-14	United Kingdom
ORF1ab_314_L	ORF1ab	314	ERR5053718	14408	C	T	0,999774	2020-12-14	United Kingdom
ORF1ab_2406_I	ORF1ab	2406	ERR5053718	20683	G	A	0,999659	2020-12-14	United Kingdom
S_209_NA	S	209	ERR5053718	22188	C	-TAT	0,993568	2020-12-14	United Kingdom
S_614_G	S	614	ERR5053718	23403	A	G	0,999711	2020-12-14	United Kingdom
S_1214_G	S	1214	ERR5053718	25202	T	G	0,132486	2020-12-14	United Kingdom
ORF3a_57_H	ORF3a	57	ERR5053718	25563	G	T	0,999794	2020-12-14	United Kingdom
N_194_L	N	194	ERR5053718	28854	C	T	1	2020-12-14	United Kingdom
ORF1ab_184_C	ORF1ab	184	ERR5053722	815	C	T	0,999197	2020-12-14	United Kingdom
ORF1ab_2181_I	ORF1ab	2181	ERR5053722	6807	C	T	1	2020-12-14	United Kingdom
ORF1ab_2554_V	ORF1ab	2554	ERR5053722	7926	C	T	1	2020-12-14	United Kingdom
ORF1ab_2771_N	ORF1ab	2771	ERR5053722	8578	G	T	1	2020-12-14	United Kingdom
ORF1ab_314_L	ORF1ab	314	ERR5053722	14408	C	T	0,999738	2020-12-14	United Kingdom
ORF1ab_1511_I	ORF1ab	1511	ERR5053722	17999	C	T	1	2020-12-14	United Kingdom
ORF1ab_1899_Y	ORF1ab	1899	ERR5053722	19162	G	T	0,999946	2020-12-14	United Kingdom
S_222_V	S	222	ERR5053722	22227	C	T	1	2020-12-14	United Kingdom
S_614_G	S	614	ERR5053722	23403	A	G	0,999928	2020-12-14	United Kingdom
S_1214_G	S	1214	ERR5053722	25202	T	G	0,069255	2020-12-14	United Kingdom
S_1255_*	S	1255	ERR5053722	25325	A	T	0,0691913	2020-12-14	United Kingdom
N_220_V	N	220	ERR5053722	28932	C	T	0,999678	2020-12-14	United Kingdom
ORF10_30_L	ORF10	30	ERR5053722	29645	G	T	1	2020-12-14	United Kingdom
ORF1ab_1001_I	ORF1ab	1001	ERR5053723	3267	C	T	1	2020-12-14	United Kingdom
ORF1ab_1708_D	ORF1ab	1708	ERR5053723	5388	C	A	1	2020-12-14	United Kingdom
ORF1ab_2230_T	ORF1ab	2230	ERR5053723	6954	T	C	0,99973	2020-12-14	United Kingdom
ORF1ab_3674_NA	ORF1ab	3674	ERR5053723	11287	G	-TCTGGTTTT	0,998648	2020-12-14	United Kingdom
ORF1ab_314_L	ORF1ab	314	ERR5053723	14408	C	T	0,999712	2020-12-14	United Kingdom
ORF1ab_1383_R	ORF1ab	1383	ERR5053723	17615	A	G	1	2020-12-14	United Kingdom
ORF1ab_1871_G	ORF1ab	1871	ERR5053723	19079	A	G	0,999845	2020-12-14	United Kingdom
S_68_NA	S	68	ERR5053723	21764	A	-TACATG	0,995676	2020-12-14	United Kingdom
S_143_NA	S	143	ERR5053723	21990	T	-TTA	0,999195	2020-12-14	United Kingdom
S_501_Y	S	501	ERR5053723	23063	A	T	1	2020-12-14	United Kingdom
S_570_D	S	570	ERR5053723	23271	C	A	0,999609	2020-12-14	United Kingdom
S_614_G	S	614	ERR5053723	23403	A	G	0,999618	2020-12-14	United Kingdom
S_681_H	S	681	ERR5053723	23604	C	A	1	2020-12-14	United Kingdom
S_716_I	S	716	ERR5053723	23709	C	T	1	2020-12-14	United Kingdom
S_982_A	S	982	ERR5053723	24506	T	G	0,999884	2020-12-14	United Kingdom
S_1118_H	S	1118	ERR5053723	24914	G	C	0,999857	2020-12-14	United Kingdom
S_1214_G	S	1214	ERR5053723	25202	T	G	0,155684	2020-12-14	United Kingdom
ORF3a_90_F	ORF3a	90	ERR5053723	25660	G	T	0,998828	2020-12-14	United Kingdom
ORF8_27_*	ORF8	27	ERR5053723	27972	C	T	1	2020-12-14	United Kingdom
ORF8_52_I	ORF8	52	ERR5053723	28048	G	T	1	2020-12-14	United Kingdom
ORF8_62_A	ORF8	62	ERR5053723	28078	T	C	1	2020-12-14	United Kingdom
ORF8_73_C	ORF8	73	ERR5053723	28111	A	G	0,999774	2020-12-14	United Kingdom
N_3_H	N	3	ERR5053723	28280	G	C	0,999952	2020-12-14	United Kingdom
N_3_V	N	3	ERR5053723	28281	A	T	0,999833	2020-12-14	United Kingdom
N_3_E	N	3	ERR5053723	28282	T	A	0,999857	2020-12-14	United Kingdom
N_203_K	N	203	ERR5053723	28881	G	A	0,999308	2020-12-14	United Kingdom
N_204_R	N	204	ERR5053723	28883	G	C	0,999659	2020-12-14	United Kingdom
N_235_F	N	235	ERR5053723	28977	C	T	0,999557	2020-12-14	United Kingdom
ORF1ab_539_K	ORF1ab	539	ERR5053724	1880	G	A	0,973313	2020-12-13	United Kingdom
ORF1ab_2181_I	ORF1ab	2181	ERR5053724	6807	C	T	0,999538	2020-12-13	United Kingdom
ORF1ab_2554_V	ORF1ab	2554	ERR5053724	7926	C	T	1	2020-12-13	United Kingdom
ORF1ab_314_L	ORF1ab	314	ERR5053724	14408	C	T	1	2020-12-13	United Kingdom
S_222_V	S	222	ERR5053724	22227	C	T	0,999484	2020-12-13	United Kingdom
S_614_G	S	614	ERR5053724	23403	A	G	0,999796	2020-12-13	United Kingdom
S_1214_G	S	1214	ERR5053724	25202	T	G	0,134448	2020-12-13	United Kingdom
S_1255_*	S	1255	ERR5053724	25325	A	T	0,0697845	2020-12-13	United Kingdom
ORF3a_132_I	ORF3a	132	ERR5053724	25787	A	T	0,998956	2020-12-13	United Kingdom
N_220_V	N	220	ERR5053724	28932	C	T	0,99978	2020-12-13	United Kingdom
ORF10_30_L	ORF10	30	ERR5053724	29645	G	T	1	2020-12-13	United Kingdom
ORF1ab_1001_I	ORF1ab	1001	ERR5053729	3267	C	T	0,999936	2020-12-13	United Kingdom
ORF1ab_1708_D	ORF1ab	1708	ERR5053729	5388	C	A	1	2020-12-13	United Kingdom
ORF1ab_2230_T	ORF1ab	2230	ERR5053729	6954	T	C	0,999232	2020-12-13	United Kingdom
ORF1ab_3674_NA	ORF1ab	3674	ERR5053729	11287	G	-TCTGGTTTT	0,999312	2020-12-13	United Kingdom
ORF1ab_314_L	ORF1ab	314	ERR5053729	14408	C	T	0,999803	2020-12-13	United Kingdom
S_68_NA	S	68	ERR5053729	21764	A	-TACATG	0,994662	2020-12-13	United Kingdom
S_143_NA	S	143	ERR5053729	21990	T	-TTA	0,999116	2020-12-13	United Kingdom
S_501_Y	S	501	ERR5053729	23063	A	T	0,999383	2020-12-13	United Kingdom
S_570_D	S	570	ERR5053729	23271	C	A	0,999972	2020-12-13	United Kingdom
S_614_G	S	614	ERR5053729	23403	A	G	0,999506	2020-12-13	United Kingdom
S_681_H	S	681	ERR5053729	23604	C	A	1	2020-12-13	United Kingdom
S_716_I	S	716	ERR5053729	23709	C	T	0,999742	2020-12-13	United Kingdom
S_982_A	S	982	ERR5053729	24506	T	G	1	2020-12-13	United Kingdom
S_1118_H	S	1118	ERR5053729	24914	G	C	0,999951	2020-12-13	United Kingdom
S_1214_G	S	1214	ERR5053729	25202	T	G	0,159609	2020-12-13	United Kingdom
M_175_M	M	175	ERR5053729	27046	C	T	0,999557	2020-12-13	United Kingdom
ORF8_27_*	ORF8	27	ERR5053729	27972	C	T	1	2020-12-13	United Kingdom
ORF8_52_I	ORF8	52	ERR5053729	28048	G	T	1	2020-12-13	United Kingdom
ORF8_73_C	ORF8	73	ERR5053729	28111	A	G	0,999933	2020-12-13	United Kingdom
N_3_H	N	3	ERR5053729	28280	G	C	0,999821	2020-12-13	United Kingdom
N_3_V	N	3	ERR5053729	28281	A	T	0,999641	2020-12-13	United Kingdom
N_3_E	N	3	ERR5053729	28282	T	A	0,99976	2020-12-13	United Kingdom
N_203_K	N	203	ERR5053729	28881	G	A	0,999082	2020-12-13	United Kingdom
N_204_R	N	204	ERR5053729	28883	G	C	0,999741	2020-12-13	United Kingdom
N_235_F	N	235	ERR5053729	28977	C	T	0,999732	2020-12-13	United Kingdom
ORF1ab_1001_I	ORF1ab	1001	ERR5053732	3267	C	T	0,999857	2020-12-13	United Kingdom
ORF1ab_1708_D	ORF1ab	1708	ERR5053732	5388	C	A	1	2020-12-13	United Kingdom
ORF1ab_2230_T	ORF1ab	2230	ERR5053732	6954	T	C	0,999597	2020-12-13	United Kingdom
ORF1ab_3674_NA	ORF1ab	3674	ERR5053732	11287	G	-TCTGGTTTT	0,997796	2020-12-13	United Kingdom
ORF1ab_314_L	ORF1ab	314	ERR5053732	14408	C	T	0,999832	2020-12-13	United Kingdom
ORF1ab_1383_R	ORF1ab	1383	ERR5053732	17615	A	G	0,999876	2020-12-13	United Kingdom
S_68_NA	S	68	ERR5053732	21764	A	-TACATG	0,99809	2020-12-13	United Kingdom
S_143_NA	S	143	ERR5053732	21990	T	-TTA	0,998465	2020-12-13	United Kingdom
S_501_Y	S	501	ERR5053732	23063	A	T	0,998917	2020-12-13	United Kingdom
S_570_D	S	570	ERR5053732	23271	C	A	0,999868	2020-12-13	United Kingdom
S_614_G	S	614	ERR5053732	23403	A	G	0,999896	2020-12-13	United Kingdom
S_681_H	S	681	ERR5053732	23604	C	A	1	2020-12-13	United Kingdom
S_716_I	S	716	ERR5053732	23709	C	T	0,999401	2020-12-13	United Kingdom
S_982_A	S	982	ERR5053732	24506	T	G	0,999563	2020-12-13	United Kingdom
S_1118_H	S	1118	ERR5053732	24914	G	C	0,999744	2020-12-13	United Kingdom
S_1214_G	S	1214	ERR5053732	25202	T	G	0,109369	2020-12-13	United Kingdom
S_1255_*	S	1255	ERR5053732	25325	A	T	0,0793004	2020-12-13	United Kingdom
ORF7a_84_S	ORF7a	84	ERR5053732	27643	C	T	0,999161	2020-12-13	United Kingdom
ORF8_27_*	ORF8	27	ERR5053732	27972	C	T	1	2020-12-13	United Kingdom
ORF8_52_I	ORF8	52	ERR5053732	28048	G	T	0,998369	2020-12-13	United Kingdom
ORF8_73_C	ORF8	73	ERR5053732	28111	A	G	0,999703	2020-12-13	United Kingdom
N_3_H	N	3	ERR5053732	28280	G	C	0,999974	2020-12-13	United Kingdom
N_3_V	N	3	ERR5053732	28281	A	T	0,999657	2020-12-13	United Kingdom
N_3_E	N	3	ERR5053732	28282	T	A	0,999789	2020-12-13	United Kingdom
N_203_K	N	203	ERR5053732	28881	G	A	0,999156	2020-12-13	United Kingdom
N_204_R	N	204	ERR5053732	28883	G	C	0,999752	2020-12-13	United Kingdom
N_235_F	N	235	ERR5053732	28977	C	T	0,999457	2020-12-13	United Kingdom
ORF1ab_1001_I	ORF1ab	1001	ERR5053734	3267	C	T	0,999805	2020-12-13	United Kingdom
ORF1ab_1094_NA	ORF1ab	1094	ERR5053734	3545	A	-ATG	0,122179	2020-12-13	United Kingdom
ORF1ab_2230_T	ORF1ab	2230	ERR5053734	6954	T	C	1	2020-12-13	United Kingdom
ORF1ab_2267_G	ORF1ab	2267	ERR5053734	7064	A	G	0,0638298	2020-12-13	United Kingdom
ORF1ab_3674_NA	ORF1ab	3674	ERR5053734	11287	G	-TCTGGTTTT	0,984609	2020-12-13	United Kingdom
ORF1ab_314_L	ORF1ab	314	ERR5053734	14408	C	T	0,999799	2020-12-13	United Kingdom
S_68_NA	S	68	ERR5053734	21764	A	-TACATG	0,997785	2020-12-13	United Kingdom
S_143_NA	S	143	ERR5053734	21990	T	-TTA	0,998907	2020-12-13	United Kingdom
S_501_Y	S	501	ERR5053734	23063	A	T	1	2020-12-13	United Kingdom
S_570_D	S	570	ERR5053734	23271	C	A	0,999866	2020-12-13	United Kingdom
S_614_G	S	614	ERR5053734	23403	A	G	0,999771	2020-12-13	United Kingdom
S_681_H	S	681	ERR5053734	23604	C	A	1	2020-12-13	United Kingdom
S_716_I	S	716	ERR5053734	23709	C	T	1	2020-12-13	United Kingdom
S_982_A	S	982	ERR5053734	24506	T	G	1	2020-12-13	United Kingdom
S_1118_H	S	1118	ERR5053734	24914	G	C	0,999885	2020-12-13	United Kingdom
S_1214_G	S	1214	ERR5053734	25202	T	G	0,0597738	2020-12-13	United Kingdom
S_1255_*	S	1255	ERR5053734	25325	A	T	0,0519094	2020-12-13	United Kingdom
ORF8_73_C	ORF8	73	ERR5053734	28111	A	G	0,999675	2020-12-13	United Kingdom
N_3_H	N	3	ERR5053734	28280	G	C	0,999836	2020-12-13	United Kingdom
N_3_V	N	3	ERR5053734	28281	A	T	0,999891	2020-12-13	United Kingdom
N_3_E	N	3	ERR5053734	28282	T	A	0,999945	2020-12-13	United Kingdom
N_14_C	N	14	ERR5053734	28313	C	T	0,914598	2020-12-13	United Kingdom
N_203_K	N	203	ERR5053734	28881	G	A	0,999524	2020-12-13	United Kingdom
N_204_R	N	204	ERR5053734	28883	G	C	0,999529	2020-12-13	United Kingdom
N_235_F	N	235	ERR5053734	28977	C	T	0,998426	2020-12-13	United Kingdom
ORF1ab_1001_I	ORF1ab	1001	ERR5053736	3267	C	T	1	2020-12-13	United Kingdom
ORF1ab_2230_T	ORF1ab	2230	ERR5053736	6954	T	C	1	2020-12-13	United Kingdom
ORF1ab_3674_NA	ORF1ab	3674	ERR5053736	11287	G	-TCTGGTTTT	0,998947	2020-12-13	United Kingdom
ORF1ab_314_L	ORF1ab	314	ERR5053736	14408	C	T	0,999736	2020-12-13	United Kingdom
S_68_NA	S	68	ERR5053736	21764	A	-TACATG	1	2020-12-13	United Kingdom
S_143_NA	S	143	ERR5053736	21990	T	-TTA	0,998603	2020-12-13	United Kingdom
S_501_Y	S	501	ERR5053736	23063	A	T	1	2020-12-13	United Kingdom
S_570_D	S	570	ERR5053736	23271	C	A	0,999858	2020-12-13	United Kingdom
S_614_G	S	614	ERR5053736	23403	A	G	0,999895	2020-12-13	United Kingdom
S_681_H	S	681	ERR5053736	23604	C	A	1	2020-12-13	United Kingdom
S_716_I	S	716	ERR5053736	23709	C	T	1	2020-12-13	United Kingdom
S_982_A	S	982	ERR5053736	24506	T	G	1	2020-12-13	United Kingdom
S_1118_H	S	1118	ERR5053736	24914	G	C	0,999803	2020-12-13	United Kingdom
S_1214_G	S	1214	ERR5053736	25202	T	G	0,0836502	2020-12-13	United Kingdom
S_1255_*	S	1255	ERR5053736	25325	A	T	0,0753281	2020-12-13	United Kingdom
M_2_S	M	2	ERR5053736	26526	G	T	0,99842	2020-12-13	United Kingdom
ORF8_73_C	ORF8	73	ERR5053736	28111	A	G	0,99979	2020-12-13	United Kingdom
N_3_H	N	3	ERR5053736	28280	G	C	1	2020-12-13	United Kingdom
N_3_V	N	3	ERR5053736	28281	A	T	0,999952	2020-12-13	United Kingdom
N_3_E	N	3	ERR5053736	28282	T	A	0,999573	2020-12-13	United Kingdom
N_203_K	N	203	ERR5053736	28881	G	A	0,999336	2020-12-13	United Kingdom
N_204_R	N	204	ERR5053736	28883	G	C	0,998703	2020-12-13	United Kingdom
N_235_F	N	235	ERR5053736	28977	C	T	1	2020-12-13	United Kingdom
ORF1ab_1001_I	ORF1ab	1001	ERR5053740	3267	C	T	0,999892	2020-12-13	United Kingdom
ORF1ab_1708_D	ORF1ab	1708	ERR5053740	5388	C	A	1	2020-12-13	United Kingdom
ORF1ab_2230_T	ORF1ab	2230	ERR5053740	6954	T	C	0,999587	2020-12-13	United Kingdom
ORF1ab_2780_L	ORF1ab	2780	ERR5053740	8603	T	C	1	2020-12-13	United Kingdom
ORF1ab_3674_NA	ORF1ab	3674	ERR5053740	11287	G	-TCTGGTTTT	0,997691	2020-12-13	United Kingdom
ORF1ab_314_L	ORF1ab	314	ERR5053740	14408	C	T	0,999634	2020-12-13	United Kingdom
ORF1ab_1383_R	ORF1ab	1383	ERR5053740	17615	A	G	0,999862	2020-12-13	United Kingdom
S_68_NA	S	68	ERR5053740	21764	A	-TACATG	0,997159	2020-12-13	United Kingdom
S_143_NA	S	143	ERR5053740	21990	T	-TTA	0,998078	2020-12-13	United Kingdom
S_501_Y	S	501	ERR5053740	23063	A	T	1	2020-12-13	United Kingdom
S_570_D	S	570	ERR5053740	23271	C	A	0,999655	2020-12-13	United Kingdom
S_614_G	S	614	ERR5053740	23403	A	G	0,999847	2020-12-13	United Kingdom
S_681_H	S	681	ERR5053740	23604	C	A	0,999806	2020-12-13	United Kingdom
S_716_I	S	716	ERR5053740	23709	C	T	0,999807	2020-12-13	United Kingdom
S_982_A	S	982	ERR5053740	24506	T	G	0,998953	2020-12-13	United Kingdom
S_1118_H	S	1118	ERR5053740	24914	G	C	0,999916	2020-12-13	United Kingdom
S_1214_G	S	1214	ERR5053740	25202	T	G	0,160592	2020-12-13	United Kingdom
S_1255_*	S	1255	ERR5053740	25325	A	T	0,103818	2020-12-13	United Kingdom
ORF3a_15_F	ORF3a	15	ERR5053740	25437	G	T	0,999811	2020-12-13	United Kingdom
ORF8_27_*	ORF8	27	ERR5053740	27972	C	T	1	2020-12-13	United Kingdom
ORF8_52_I	ORF8	52	ERR5053740	28048	G	T	1	2020-12-13	United Kingdom
ORF8_73_C	ORF8	73	ERR5053740	28111	A	G	0,999645	2020-12-13	United Kingdom
N_3_H	N	3	ERR5053740	28280	G	C	0,999971	2020-12-13	United Kingdom
N_3_V	N	3	ERR5053740	28281	A	T	0,999825	2020-12-13	United Kingdom
N_3_E	N	3	ERR5053740	28282	T	A	0,999679	2020-12-13	United Kingdom
N_203_K	N	203	ERR5053740	28881	G	A	0,998763	2020-12-13	United Kingdom
N_204_R	N	204	ERR5053740	28883	G	C	0,999827	2020-12-13	United Kingdom
N_235_F	N	235	ERR5053740	28977	C	T	0,999548	2020-12-13	United Kingdom
ORF1ab_548_S	ORF1ab	548	ERR5053741	1908	T	C	0,999848	2020-12-13	United Kingdom
ORF1ab_3937_S	ORF1ab	3937	ERR5053741	12075	A	G	0,999636	2020-12-13	United Kingdom
ORF1ab_314_L	ORF1ab	314	ERR5053741	14408	C	T	0,999603	2020-12-13	United Kingdom
ORF1ab_2025_I	ORF1ab	2025	ERR5053741	19542	G	T	1	2020-12-13	United Kingdom
ORF1ab_2117_L	ORF1ab	2117	ERR5053741	19816	G	T	0,999899	2020-12-13	United Kingdom
ORF1ab_2418_I	ORF1ab	2418	ERR5053741	20719	C	A	0,99959	2020-12-13	United Kingdom
ORF1ab_2557_R	ORF1ab	2557	ERR5053741	21137	A	G	0,999893	2020-12-13	United Kingdom
S_614_G	S	614	ERR5053741	23403	A	G	0,999895	2020-12-13	United Kingdom
S_681_H	S	681	ERR5053741	23604	C	A	1	2020-12-13	United Kingdom
S_1214_G	S	1214	ERR5053741	25202	T	G	0,138852	2020-12-13	United Kingdom
ORF3a_57_H	ORF3a	57	ERR5053741	25563	G	T	0,999661	2020-12-13	United Kingdom
ORF3a_105_L	ORF3a	105	ERR5053741	25705	T	C	1	2020-12-13	United Kingdom
N_198_I	N	198	ERR5053741	28866	C	T	0,996188	2020-12-13	United Kingdom
ORF1ab_971_L	ORF1ab	971	ERR5053742	3177	C	T	0,999772	2020-12-13	United Kingdom
ORF1ab_1001_I	ORF1ab	1001	ERR5053742	3267	C	T	1	2020-12-13	United Kingdom
ORF1ab_1380_V	ORF1ab	1380	ERR5053742	4404	C	T	0,998714	2020-12-13	United Kingdom
ORF1ab_2230_T	ORF1ab	2230	ERR5053742	6954	T	C	1	2020-12-13	United Kingdom
ORF1ab_3674_NA	ORF1ab	3674	ERR5053742	11287	G	-TCTGGTTTT	0,997912	2020-12-13	United Kingdom
ORF1ab_314_L	ORF1ab	314	ERR5053742	14408	C	T	0,99983	2020-12-13	United Kingdom
ORF1ab_2256_S	ORF1ab	2256	ERR5053742	20233	C	T	1	2020-12-13	United Kingdom
S_68_NA	S	68	ERR5053742	21764	A	-TACATG	0,999067	2020-12-13	United Kingdom
S_143_NA	S	143	ERR5053742	21990	T	-TTA	0,999085	2020-12-13	United Kingdom
S_501_Y	S	501	ERR5053742	23063	A	T	1	2020-12-13	United Kingdom
S_570_D	S	570	ERR5053742	23271	C	A	0,999841	2020-12-13	United Kingdom
S_614_G	S	614	ERR5053742	23403	A	G	0,999922	2020-12-13	United Kingdom
S_681_H	S	681	ERR5053742	23604	C	A	0,998778	2020-12-13	United Kingdom
S_716_I	S	716	ERR5053742	23709	C	T	1	2020-12-13	United Kingdom
S_982_A	S	982	ERR5053742	24506	T	G	1	2020-12-13	United Kingdom
S_1118_H	S	1118	ERR5053742	24914	G	C	0,999879	2020-12-13	United Kingdom
S_1214_G	S	1214	ERR5053742	25202	T	G	0,113445	2020-12-13	United Kingdom
ORF3a_61_Q	ORF3a	61	ERR5053742	25573	A	C	0,999848	2020-12-13	United Kingdom
ORF3a_61_I	ORF3a	61	ERR5053742	25574	A	T	0,999848	2020-12-13	United Kingdom
ORF8_73_C	ORF8	73	ERR5053742	28111	A	G	0,999005	2020-12-13	United Kingdom
N_3_H	N	3	ERR5053742	28280	G	C	0,999373	2020-12-13	United Kingdom
N_3_V	N	3	ERR5053742	28281	A	T	0,999284	2020-12-13	United Kingdom
N_3_E	N	3	ERR5053742	28282	T	A	0,999372	2020-12-13	United Kingdom
N_203_K	N	203	ERR5053742	28881	G	A	1	2020-12-13	United Kingdom
N_204_R	N	204	ERR5053742	28883	G	C	1	2020-12-13	United Kingdom
N_235_F	N	235	ERR5053742	28977	C	T	1	2020-12-13	United Kingdom
ORF1ab_1001_I	ORF1ab	1001	ERR5053743	3267	C	T	0,999922	2020-12-13	United Kingdom
ORF1ab_1708_D	ORF1ab	1708	ERR5053743	5388	C	A	1	2020-12-13	United Kingdom
ORF1ab_2230_T	ORF1ab	2230	ERR5053743	6954	T	C	0,999661	2020-12-13	United Kingdom
ORF1ab_2780_L	ORF1ab	2780	ERR5053743	8603	T	C	0,99957	2020-12-13	United Kingdom
ORF1ab_3674_NA	ORF1ab	3674	ERR5053743	11287	G	-TCTGGTTTT	0,998103	2020-12-13	United Kingdom
ORF1ab_314_L	ORF1ab	314	ERR5053743	14408	C	T	0,999681	2020-12-13	United Kingdom
ORF1ab_1383_R	ORF1ab	1383	ERR5053743	17615	A	G	1	2020-12-13	United Kingdom
S_68_NA	S	68	ERR5053743	21764	A	-TACATG	0,997029	2020-12-13	United Kingdom
S_143_NA	S	143	ERR5053743	21990	T	-TTA	0,99816	2020-12-13	United Kingdom
S_501_Y	S	501	ERR5053743	23063	A	T	0,999416	2020-12-13	United Kingdom
S_570_D	S	570	ERR5053743	23271	C	A	0,999889	2020-12-13	United Kingdom
S_614_G	S	614	ERR5053743	23403	A	G	0,999701	2020-12-13	United Kingdom
S_681_H	S	681	ERR5053743	23604	C	A	0,999828	2020-12-13	United Kingdom
S_716_I	S	716	ERR5053743	23709	C	T	1	2020-12-13	United Kingdom
S_982_A	S	982	ERR5053743	24506	T	G	1	2020-12-13	United Kingdom
S_1118_H	S	1118	ERR5053743	24914	G	C	0,999867	2020-12-13	United Kingdom
S_1214_G	S	1214	ERR5053743	25202	T	G	0,0815432	2020-12-13	United Kingdom
ORF3a_15_F	ORF3a	15	ERR5053743	25437	G	T	0,999959	2020-12-13	United Kingdom
ORF8_27_*	ORF8	27	ERR5053743	27972	C	T	0,998127	2020-12-13	United Kingdom
ORF8_52_I	ORF8	52	ERR5053743	28048	G	T	0,999093	2020-12-13	United Kingdom
ORF8_73_C	ORF8	73	ERR5053743	28111	A	G	0,999711	2020-12-13	United Kingdom
N_3_H	N	3	ERR5053743	28280	G	C	0,999664	2020-12-13	United Kingdom
N_3_V	N	3	ERR5053743	28281	A	T	0,999832	2020-12-13	United Kingdom
N_3_E	N	3	ERR5053743	28282	T	A	0,999804	2020-12-13	United Kingdom
N_203_K	N	203	ERR5053743	28881	G	A	0,999566	2020-12-13	United Kingdom
N_204_R	N	204	ERR5053743	28883	G	C	0,999464	2020-12-13	United Kingdom
N_208_V	N	208	ERR5053743	28896	C	T	0,999777	2020-12-13	United Kingdom
N_235_F	N	235	ERR5053743	28977	C	T	1	2020-12-13	United Kingdom
ORF1ab_314_L	ORF1ab	314	ERR5053744	14408	C	T	1	2020-12-14	United Kingdom
S_222_V	S	222	ERR5053744	22227	C	T	1	2020-12-14	United Kingdom
S_614_G	S	614	ERR5053744	23403	A	G	0,999818	2020-12-14	United Kingdom
S_1214_G	S	1214	ERR5053744	25202	T	G	0,15102	2020-12-14	United Kingdom
N_13_T	N	13	ERR5053744	28310	C	A	0,999773	2020-12-14	United Kingdom
N_220_V	N	220	ERR5053744	28932	C	T	1	2020-12-14	United Kingdom
ORF1ab_1001_I	ORF1ab	1001	ERR5053746	3267	C	T	0,999897	2020-12-14	United Kingdom
ORF1ab_1708_D	ORF1ab	1708	ERR5053746	5388	C	A	1	2020-12-14	United Kingdom
ORF1ab_2030_L	ORF1ab	2030	ERR5053746	6354	C	T	0,99979	2020-12-14	United Kingdom
ORF1ab_2230_T	ORF1ab	2230	ERR5053746	6954	T	C	0,999503	2020-12-14	United Kingdom
ORF1ab_3674_NA	ORF1ab	3674	ERR5053746	11287	G	-TCTGGTTTT	0,99764	2020-12-14	United Kingdom
ORF1ab_314_L	ORF1ab	314	ERR5053746	14408	C	T	0,999783	2020-12-14	United Kingdom
ORF1ab_1383_R	ORF1ab	1383	ERR5053746	17615	A	G	0,998955	2020-12-14	United Kingdom
ORF1ab_1871_G	ORF1ab	1871	ERR5053746	19079	A	G	0,999403	2020-12-14	United Kingdom
S_68_NA	S	68	ERR5053746	21764	A	-TACATG	0,993625	2020-12-14	United Kingdom
S_143_NA	S	143	ERR5053746	21990	T	-TTA	0,998331	2020-12-14	United Kingdom
S_501_Y	S	501	ERR5053746	23063	A	T	1	2020-12-14	United Kingdom
S_570_D	S	570	ERR5053746	23271	C	A	0,999782	2020-12-14	United Kingdom
S_614_G	S	614	ERR5053746	23403	A	G	0,999878	2020-12-14	United Kingdom
S_681_H	S	681	ERR5053746	23604	C	A	1	2020-12-14	United Kingdom
S_716_I	S	716	ERR5053746	23709	C	T	1	2020-12-14	United Kingdom
S_982_A	S	982	ERR5053746	24506	T	G	0,999708	2020-12-14	United Kingdom
S_1118_H	S	1118	ERR5053746	24914	G	C	0,999953	2020-12-14	United Kingdom
S_1159_L	S	1159	ERR5053746	25038	A	T	0,999961	2020-12-14	United Kingdom
S_1214_G	S	1214	ERR5053746	25202	T	G	0,0851064	2020-12-14	United Kingdom
ORF3a_90_F	ORF3a	90	ERR5053746	25660	G	T	0,999088	2020-12-14	United Kingdom
ORF8_27_*	ORF8	27	ERR5053746	27972	C	T	0,993333	2020-12-14	United Kingdom
ORF8_52_I	ORF8	52	ERR5053746	28048	G	T	1	2020-12-14	United Kingdom
ORF8_73_C	ORF8	73	ERR5053746	28111	A	G	0,999923	2020-12-14	United Kingdom
N_3_H	N	3	ERR5053746	28280	G	C	0,999932	2020-12-14	United Kingdom
N_3_V	N	3	ERR5053746	28281	A	T	0,999794	2020-12-14	United Kingdom
N_3_E	N	3	ERR5053746	28282	T	A	0,999829	2020-12-14	United Kingdom
N_203_K	N	203	ERR5053746	28881	G	A	0,999588	2020-12-14	United Kingdom
N_204_R	N	204	ERR5053746	28883	G	C	0,999593	2020-12-14	United Kingdom
N_235_F	N	235	ERR5053746	28977	C	T	0,999574	2020-12-14	United Kingdom
ORF1ab_314_L	ORF1ab	314	ERR5053747	14408	C	T	0,99984	2020-12-14	United Kingdom
S_222_V	S	222	ERR5053747	22227	C	T	0,999754	2020-12-14	United Kingdom
S_614_G	S	614	ERR5053747	23403	A	G	0,999751	2020-12-14	United Kingdom
S_1214_G	S	1214	ERR5053747	25202	T	G	0,128368	2020-12-14	United Kingdom
N_13_T	N	13	ERR5053747	28310	C	A	0,999964	2020-12-14	United Kingdom
N_220_V	N	220	ERR5053747	28932	C	T	1	2020-12-14	United Kingdom
ORF10_30_L	ORF10	30	ERR5053747	29645	G	T	1	2020-12-14	United Kingdom
ORF1ab_1631_V	ORF1ab	1631	ERR5053748	5157	C	T	0,99883	2020-12-14	United Kingdom
ORF1ab_3087_I	ORF1ab	3087	ERR5053748	9526	G	T	0,999876	2020-12-14	United Kingdom
ORF1ab_176_S	ORF1ab	176	ERR5053748	13993	G	T	1	2020-12-14	United Kingdom
ORF1ab_314_L	ORF1ab	314	ERR5053748	14408	C	T	0,999489	2020-12-14	United Kingdom
ORF1ab_767_L	ORF1ab	767	ERR5053748	15766	G	T	0,999731	2020-12-14	United Kingdom
ORF1ab_1141_R	ORF1ab	1141	ERR5053748	16889	A	G	0,99959	2020-12-14	United Kingdom
ORF1ab_1184_D	ORF1ab	1184	ERR5053748	17019	G	T	1	2020-12-14	United Kingdom
ORF1ab_1503_Y	ORF1ab	1503	ERR5053748	17974	G	T	1	2020-12-14	United Kingdom
ORF1ab_1666_S	ORF1ab	1666	ERR5053748	18463	C	T	0,999802	2020-12-14	United Kingdom
ORF1ab_2057_V	ORF1ab	2057	ERR5053748	19637	C	T	1	2020-12-14	United Kingdom
S_477_N	S	477	ERR5053748	22992	G	A	1	2020-12-14	United Kingdom
S_614_G	S	614	ERR5053748	23403	A	G	0,999704	2020-12-14	United Kingdom
S_1214_G	S	1214	ERR5053748	25202	T	G	0,0803758	2020-12-14	United Kingdom
S_1255_*	S	1255	ERR5053748	25325	A	T	0,0574356	2020-12-14	United Kingdom
ORF3a_57_H	ORF3a	57	ERR5053748	25563	G	T	0,99966	2020-12-14	United Kingdom
ORF3a_229_I	ORF3a	229	ERR5053748	26078	C	T	0,99996	2020-12-14	United Kingdom
N_234_I	N	234	ERR5053748	28975	G	C	1	2020-12-14	United Kingdom
ORF1ab_1001_I	ORF1ab	1001	ERR5053750	3267	C	T	0,999952	2020-12-14	United Kingdom
ORF1ab_1708_D	ORF1ab	1708	ERR5053750	5388	C	A	1	2020-12-14	United Kingdom
ORF1ab_2230_T	ORF1ab	2230	ERR5053750	6954	T	C	0,998654	2020-12-14	United Kingdom
ORF1ab_2607_K	ORF1ab	2607	ERR5053750	8084	G	A	0,999762	2020-12-14	United Kingdom
ORF1ab_3603_NA	ORF1ab	3603	ERR5053750	11074	C	+T	0,0593492	2020-12-14	United Kingdom
ORF1ab_3606_F	ORF1ab	3606	ERR5053750	11083	G	T	0,264124	2020-12-14	United Kingdom
ORF1ab_3674_NA	ORF1ab	3674	ERR5053750	11287	G	-TCTGGTTTT	0,99858	2020-12-14	United Kingdom
ORF1ab_3902_R	ORF1ab	3902	ERR5053750	11970	A	G	0,105205	2020-12-14	United Kingdom
ORF1ab_314_L	ORF1ab	314	ERR5053750	14408	C	T	0,99955	2020-12-14	United Kingdom
ORF1ab_1383_R	ORF1ab	1383	ERR5053750	17615	A	G	0,999888	2020-12-14	United Kingdom
S_68_NA	S	68	ERR5053750	21764	A	-TACATG	0,99853	2020-12-14	United Kingdom
S_143_NA	S	143	ERR5053750	21990	T	-TTA	0,997203	2020-12-14	United Kingdom
S_501_Y	S	501	ERR5053750	23063	A	T	0,999797	2020-12-14	United Kingdom
S_570_D	S	570	ERR5053750	23271	C	A	0,999807	2020-12-14	United Kingdom
S_614_G	S	614	ERR5053750	23403	A	G	0,999812	2020-12-14	United Kingdom
S_681_H	S	681	ERR5053750	23604	C	A	1	2020-12-14	United Kingdom
S_716_I	S	716	ERR5053750	23709	C	T	1	2020-12-14	United Kingdom
S_982_A	S	982	ERR5053750	24506	T	G	0,999781	2020-12-14	United Kingdom
S_1118_H	S	1118	ERR5053750	24914	G	C	0,999866	2020-12-14	United Kingdom
S_1214_G	S	1214	ERR5053750	25202	T	G	0,129799	2020-12-14	United Kingdom
S_1255_*	S	1255	ERR5053750	25325	A	T	0,0677469	2020-12-14	United Kingdom
ORF8_27_*	ORF8	27	ERR5053750	27972	C	T	1	2020-12-14	United Kingdom
ORF8_52_I	ORF8	52	ERR5053750	28048	G	T	1	2020-12-14	United Kingdom
ORF8_73_C	ORF8	73	ERR5053750	28111	A	G	0,999896	2020-12-14	United Kingdom
N_3_H	N	3	ERR5053750	28280	G	C	0,999873	2020-12-14	United Kingdom
N_3_V	N	3	ERR5053750	28281	A	T	0,999936	2020-12-14	United Kingdom
N_3_E	N	3	ERR5053750	28282	T	A	0,999714	2020-12-14	United Kingdom
N_203_K	N	203	ERR5053750	28881	G	A	0,998368	2020-12-14	United Kingdom
N_204_R	N	204	ERR5053750	28883	G	C	1	2020-12-14	United Kingdom
N_235_F	N	235	ERR5053750	28977	C	T	0,999687	2020-12-14	United Kingdom
ORF1ab_3839_R	ORF1ab	3839	ERR5053753	11781	A	G	1	2020-12-14	United Kingdom
ORF1ab_314_L	ORF1ab	314	ERR5053753	14408	C	T	0,999664	2020-12-14	United Kingdom
S_222_V	S	222	ERR5053753	22227	C	T	0,999881	2020-12-14	United Kingdom
S_614_G	S	614	ERR5053753	23403	A	G	0,999768	2020-12-14	United Kingdom
S_1214_G	S	1214	ERR5053753	25202	T	G	0,0999524	2020-12-14	United Kingdom
N_220_V	N	220	ERR5053753	28932	C	T	0,999875	2020-12-14	United Kingdom
ORF10_30_L	ORF10	30	ERR5053753	29645	G	T	0,999019	2020-12-14	United Kingdom
ORF1ab_1001_I	ORF1ab	1001	ERR5053756	3267	C	T	0,999941	2020-12-14	United Kingdom
ORF1ab_1567_A	ORF1ab	1567	ERR5053756	4964	A	G	0,99941	2020-12-14	United Kingdom
ORF1ab_1708_D	ORF1ab	1708	ERR5053756	5388	C	A	1	2020-12-14	United Kingdom
ORF1ab_2230_T	ORF1ab	2230	ERR5053756	6954	T	C	0,999357	2020-12-14	United Kingdom
ORF1ab_3674_NA	ORF1ab	3674	ERR5053756	11287	G	-TCTGGTTTT	0,998771	2020-12-14	United Kingdom
ORF1ab_3963_V	ORF1ab	3963	ERR5053756	12153	C	T	0,999868	2020-12-14	United Kingdom
ORF1ab_3966_R	ORF1ab	3966	ERR5053756	12162	A	G	0,999065	2020-12-14	United Kingdom
ORF1ab_314_L	ORF1ab	314	ERR5053756	14408	C	T	0,999683	2020-12-14	United Kingdom
ORF1ab_1383_R	ORF1ab	1383	ERR5053756	17615	A	G	1	2020-12-14	United Kingdom
S_68_NA	S	68	ERR5053756	21764	A	-TACATG	0,996238	2020-12-14	United Kingdom
S_143_NA	S	143	ERR5053756	21990	T	-TTA	0,999123	2020-12-14	United Kingdom
S_501_Y	S	501	ERR5053756	23063	A	T	0,999733	2020-12-14	United Kingdom
S_570_D	S	570	ERR5053756	23271	C	A	0,99983	2020-12-14	United Kingdom
S_614_G	S	614	ERR5053756	23403	A	G	0,999867	2020-12-14	United Kingdom
S_681_H	S	681	ERR5053756	23604	C	A	0,999773	2020-12-14	United Kingdom
S_716_I	S	716	ERR5053756	23709	C	T	1	2020-12-14	United Kingdom
S_982_A	S	982	ERR5053756	24506	T	G	1	2020-12-14	United Kingdom
S_1118_H	S	1118	ERR5053756	24914	G	C	0,999906	2020-12-14	United Kingdom
S_1214_G	S	1214	ERR5053756	25202	T	G	0,0978208	2020-12-14	United Kingdom
ORF8_27_*	ORF8	27	ERR5053756	27972	C	T	1	2020-12-14	United Kingdom
ORF8_52_I	ORF8	52	ERR5053756	28048	G	T	1	2020-12-14	United Kingdom
ORF8_73_C	ORF8	73	ERR5053756	28111	A	G	0,999923	2020-12-14	United Kingdom
N_3_H	N	3	ERR5053756	28280	G	C	0,99979	2020-12-14	United Kingdom
N_3_V	N	3	ERR5053756	28281	A	T	0,99986	2020-12-14	United Kingdom
N_3_E	N	3	ERR5053756	28282	T	A	0,999579	2020-12-14	United Kingdom
N_203_K	N	203	ERR5053756	28881	G	A	0,998772	2020-12-14	United Kingdom
N_204_R	N	204	ERR5053756	28883	G	C	0,999879	2020-12-14	United Kingdom
N_235_F	N	235	ERR5053756	28977	C	T	0,999751	2020-12-14	United Kingdom
ORF1ab_943_Q	ORF1ab	943	ERR5053759	3093	C	A	1	2020-12-13	United Kingdom
ORF1ab_1125_C	ORF1ab	1125	ERR5053759	3638	G	T	0,999904	2020-12-13	United Kingdom
ORF1ab_2181_I	ORF1ab	2181	ERR5053759	6807	C	T	1	2020-12-13	United Kingdom
ORF1ab_2554_V	ORF1ab	2554	ERR5053759	7926	C	T	1	2020-12-13	United Kingdom
ORF1ab_314_L	ORF1ab	314	ERR5053759	14408	C	T	0,99958	2020-12-13	United Kingdom
ORF1ab_2040_I	ORF1ab	2040	ERR5053759	19586	C	T	1	2020-12-13	United Kingdom
S_222_V	S	222	ERR5053759	22227	C	T	0,999878	2020-12-13	United Kingdom
S_614_G	S	614	ERR5053759	23403	A	G	0,999904	2020-12-13	United Kingdom
S_1214_G	S	1214	ERR5053759	25202	T	G	0,152769	2020-12-13	United Kingdom
S_1255_*	S	1255	ERR5053759	25325	A	T	0,0774027	2020-12-13	United Kingdom
N_220_V	N	220	ERR5053759	28932	C	T	0,99976	2020-12-13	United Kingdom
ORF10_30_L	ORF10	30	ERR5053759	29645	G	T	0,999316	2020-12-13	United Kingdom
ORF1ab_730_F	ORF1ab	730	ERR5053763	2453	C	T	0,99688	2020-12-13	United Kingdom
ORF1ab_1001_I	ORF1ab	1001	ERR5053763	3267	C	T	0,999921	2020-12-13	United Kingdom
ORF1ab_1708_D	ORF1ab	1708	ERR5053763	5388	C	A	1	2020-12-13	United Kingdom
ORF1ab_2230_T	ORF1ab	2230	ERR5053763	6954	T	C	0,999653	2020-12-13	United Kingdom
ORF1ab_3674_NA	ORF1ab	3674	ERR5053763	11287	G	-TCTGGTTTT	0,996964	2020-12-13	United Kingdom
ORF1ab_3718_F	ORF1ab	3718	ERR5053763	11417	G	T	1	2020-12-13	United Kingdom
ORF1ab_314_L	ORF1ab	314	ERR5053763	14408	C	T	0,999733	2020-12-13	United Kingdom
S_68_NA	S	68	ERR5053763	21764	A	-TACATG	0,999239	2020-12-13	United Kingdom
S_143_NA	S	143	ERR5053763	21990	T	-TTA	0,996956	2020-12-13	United Kingdom
S_501_Y	S	501	ERR5053763	23063	A	T	1	2020-12-13	United Kingdom
S_570_D	S	570	ERR5053763	23271	C	A	0,999781	2020-12-13	United Kingdom
S_614_G	S	614	ERR5053763	23403	A	G	0,99957	2020-12-13	United Kingdom
S_681_H	S	681	ERR5053763	23604	C	A	1	2020-12-13	United Kingdom
S_716_I	S	716	ERR5053763	23709	C	T	0,99962	2020-12-13	United Kingdom
S_982_A	S	982	ERR5053763	24506	T	G	1	2020-12-13	United Kingdom
S_1118_H	S	1118	ERR5053763	24914	G	C	0,999905	2020-12-13	United Kingdom
S_1214_G	S	1214	ERR5053763	25202	T	G	0,137091	2020-12-13	United Kingdom
S_1255_*	S	1255	ERR5053763	25325	A	T	0,0801572	2020-12-13	United Kingdom
ORF8_27_*	ORF8	27	ERR5053763	27972	C	T	1	2020-12-13	United Kingdom
ORF8_52_I	ORF8	52	ERR5053763	28048	G	T	1	2020-12-13	United Kingdom
ORF8_73_C	ORF8	73	ERR5053763	28111	A	G	0,999885	2020-12-13	United Kingdom
N_3_H	N	3	ERR5053763	28280	G	C	0,999925	2020-12-13	United Kingdom
N_3_V	N	3	ERR5053763	28281	A	T	0,999925	2020-12-13	United Kingdom
N_3_E	N	3	ERR5053763	28282	T	A	0,999962	2020-12-13	United Kingdom
N_203_K	N	203	ERR5053763	28881	G	A	0,998953	2020-12-13	United Kingdom
N_204_R	N	204	ERR5053763	28883	G	C	0,999743	2020-12-13	United Kingdom
N_235_F	N	235	ERR5053763	28977	C	T	1	2020-12-13	United Kingdom
ORF1ab_730_F	ORF1ab	730	ERR5053765	2453	C	T	1	2020-12-13	United Kingdom
ORF1ab_944_L	ORF1ab	944	ERR5053765	3096	C	T	1	2020-12-13	United Kingdom
ORF1ab_951_N	ORF1ab	951	ERR5053765	3117	C	A	1	2020-12-13	United Kingdom
ORF1ab_1001_I	ORF1ab	1001	ERR5053765	3267	C	T	1	2020-12-13	United Kingdom
ORF1ab_2230_T	ORF1ab	2230	ERR5053765	6954	T	C	1	2020-12-13	United Kingdom
ORF1ab_3674_NA	ORF1ab	3674	ERR5053765	11287	G	-TCTGGTTTT	0,999397	2020-12-13	United Kingdom
ORF1ab_314_L	ORF1ab	314	ERR5053765	14408	C	T	1	2020-12-13	United Kingdom
S_68_NA	S	68	ERR5053765	21764	A	-TACATG	0,996904	2020-12-13	United Kingdom
S_143_NA	S	143	ERR5053765	21990	T	-TTA	1	2020-12-13	United Kingdom
S_501_Y	S	501	ERR5053765	23063	A	T	1	2020-12-13	United Kingdom
S_570_D	S	570	ERR5053765	23271	C	A	0,999845	2020-12-13	United Kingdom
S_614_G	S	614	ERR5053765	23403	A	G	0,999886	2020-12-13	United Kingdom
S_681_H	S	681	ERR5053765	23604	C	A	1	2020-12-13	United Kingdom
S_716_I	S	716	ERR5053765	23709	C	T	1	2020-12-13	United Kingdom
S_982_A	S	982	ERR5053765	24506	T	G	1	2020-12-13	United Kingdom
S_1118_H	S	1118	ERR5053765	24914	G	C	0,99986	2020-12-13	United Kingdom
S_1214_G	S	1214	ERR5053765	25202	T	G	0,152493	2020-12-13	United Kingdom
S_1255_*	S	1255	ERR5053765	25325	A	T	0,0687139	2020-12-13	United Kingdom
ORF8_73_C	ORF8	73	ERR5053765	28111	A	G	0,999695	2020-12-13	United Kingdom
N_3_H	N	3	ERR5053765	28280	G	C	0,999942	2020-12-13	United Kingdom
N_3_V	N	3	ERR5053765	28281	A	T	1	2020-12-13	United Kingdom
N_3_E	N	3	ERR5053765	28282	T	A	0,999883	2020-12-13	United Kingdom
N_203_K	N	203	ERR5053765	28881	G	A	0,999508	2020-12-13	United Kingdom
N_204_R	N	204	ERR5053765	28883	G	C	1	2020-12-13	United Kingdom
N_235_F	N	235	ERR5053765	28977	C	T	1	2020-12-13	United Kingdom
ORF1ab_1001_I	ORF1ab	1001	ERR5053766	3267	C	T	1	2020-12-13	United Kingdom
ORF1ab_1708_D	ORF1ab	1708	ERR5053766	5388	C	A	1	2020-12-13	United Kingdom
ORF1ab_2230_T	ORF1ab	2230	ERR5053766	6954	T	C	0,998163	2020-12-13	United Kingdom
ORF1ab_3674_NA	ORF1ab	3674	ERR5053766	11287	G	-TCTGGTTTT	0,997621	2020-12-13	United Kingdom
ORF1ab_314_L	ORF1ab	314	ERR5053766	14408	C	T	0,999869	2020-12-13	United Kingdom
S_68_NA	S	68	ERR5053766	21764	A	-TACATG	0,996902	2020-12-13	United Kingdom
S_143_NA	S	143	ERR5053766	21990	T	-TTA	1	2020-12-13	United Kingdom
S_501_Y	S	501	ERR5053766	23063	A	T	0,998928	2020-12-13	United Kingdom
S_570_D	S	570	ERR5053766	23271	C	A	0,999454	2020-12-13	United Kingdom
S_614_G	S	614	ERR5053766	23403	A	G	0,999785	2020-12-13	United Kingdom
S_681_H	S	681	ERR5053766	23604	C	A	1	2020-12-13	United Kingdom
S_716_I	S	716	ERR5053766	23709	C	T	1	2020-12-13	United Kingdom
S_982_A	S	982	ERR5053766	24506	T	G	0,99952	2020-12-13	United Kingdom
S_1118_H	S	1118	ERR5053766	24914	G	C	0,999834	2020-12-13	United Kingdom
S_1214_G	S	1214	ERR5053766	25202	T	G	0,172455	2020-12-13	United Kingdom
ORF8_27_*	ORF8	27	ERR5053766	27972	C	T	1	2020-12-13	United Kingdom
ORF8_73_C	ORF8	73	ERR5053766	28111	A	G	0,999909	2020-12-13	United Kingdom
N_3_H	N	3	ERR5053766	28280	G	C	0,999961	2020-12-13	United Kingdom
N_3_V	N	3	ERR5053766	28281	A	T	0,999804	2020-12-13	United Kingdom
N_3_E	N	3	ERR5053766	28282	T	A	0,999922	2020-12-13	United Kingdom
N_203_K	N	203	ERR5053766	28881	G	A	0,999259	2020-12-13	United Kingdom
N_204_R	N	204	ERR5053766	28883	G	C	0,999756	2020-12-13	United Kingdom
N_235_F	N	235	ERR5053766	28977	C	T	0,999742	2020-12-13	United Kingdom
ORF1ab_1001_I	ORF1ab	1001	ERR5053767	3267	C	T	0,999825	2020-12-13	United Kingdom
ORF1ab_1125_R	ORF1ab	1125	ERR5053767	3638	G	C	0,999647	2020-12-13	United Kingdom
ORF1ab_1708_D	ORF1ab	1708	ERR5053767	5388	C	A	1	2020-12-13	United Kingdom
ORF1ab_2230_T	ORF1ab	2230	ERR5053767	6954	T	C	0,999564	2020-12-13	United Kingdom
ORF1ab_2269_V	ORF1ab	2269	ERR5053767	7071	G	T	0,0597403	2020-12-13	United Kingdom
ORF1ab_2726_NA	ORF1ab	2726	ERR5053767	8442	G	+A	0,0875796	2020-12-13	United Kingdom
ORF1ab_2728_K	ORF1ab	2728	ERR5053767	8447	C	A	1	2020-12-13	United Kingdom
ORF1ab_3674_NA	ORF1ab	3674	ERR5053767	11287	G	-TCTGGTTTT	0,996273	2020-12-13	United Kingdom
ORF1ab_314_L	ORF1ab	314	ERR5053767	14408	C	T	0,999846	2020-12-13	United Kingdom
S_68_NA	S	68	ERR5053767	21764	A	-TACATG	0,995335	2020-12-13	United Kingdom
S_143_NA	S	143	ERR5053767	21990	T	-TTA	0,998694	2020-12-13	United Kingdom
S_501_Y	S	501	ERR5053767	23063	A	T	0,999514	2020-12-13	United Kingdom
S_570_D	S	570	ERR5053767	23271	C	A	0,999908	2020-12-13	United Kingdom
S_614_G	S	614	ERR5053767	23403	A	G	0,999789	2020-12-13	United Kingdom
S_681_H	S	681	ERR5053767	23604	C	A	1	2020-12-13	United Kingdom
S_716_I	S	716	ERR5053767	23709	C	T	0,999494	2020-12-13	United Kingdom
S_982_A	S	982	ERR5053767	24506	T	G	1	2020-12-13	United Kingdom
S_1118_H	S	1118	ERR5053767	24914	G	C	0,999958	2020-12-13	United Kingdom
S_1214_G	S	1214	ERR5053767	25202	T	G	0,141345	2020-12-13	United Kingdom
S_1255_*	S	1255	ERR5053767	25325	A	T	0,0666907	2020-12-13	United Kingdom
ORF8_27_*	ORF8	27	ERR5053767	27972	C	T	1	2020-12-13	United Kingdom
ORF8_52_I	ORF8	52	ERR5053767	28048	G	T	1	2020-12-13	United Kingdom
ORF8_73_C	ORF8	73	ERR5053767	28111	A	G	0,999886	2020-12-13	United Kingdom
N_3_H	N	3	ERR5053767	28280	G	C	1	2020-12-13	United Kingdom
N_3_V	N	3	ERR5053767	28281	A	T	0,999734	2020-12-13	United Kingdom
N_3_E	N	3	ERR5053767	28282	T	A	0,999734	2020-12-13	United Kingdom
N_203_K	N	203	ERR5053767	28881	G	A	0,998995	2020-12-13	United Kingdom
N_204_R	N	204	ERR5053767	28883	G	C	0,999835	2020-12-13	United Kingdom
N_235_F	N	235	ERR5053767	28977	C	T	0,999828	2020-12-13	United Kingdom
ORF1ab_1001_I	ORF1ab	1001	ERR5053770	3267	C	T	1	2020-12-13	United Kingdom
ORF1ab_1786_T	ORF1ab	1786	ERR5053770	5621	C	A	0,999831	2020-12-13	United Kingdom
ORF1ab_2230_T	ORF1ab	2230	ERR5053770	6954	T	C	1	2020-12-13	United Kingdom
ORF1ab_2496_A	ORF1ab	2496	ERR5053770	7752	T	C	1	2020-12-13	United Kingdom
ORF1ab_3674_NA	ORF1ab	3674	ERR5053770	11287	G	-TCTGGTTTT	0,999756	2020-12-13	United Kingdom
ORF1ab_314_L	ORF1ab	314	ERR5053770	14408	C	T	1	2020-12-13	United Kingdom
ORF1ab_1001_S	ORF1ab	1001	ERR5053770	16468	C	T	1	2020-12-13	United Kingdom
ORF1ab_1383_R	ORF1ab	1383	ERR5053770	17615	A	G	1	2020-12-13	United Kingdom
S_68_NA	S	68	ERR5053770	21764	A	-TACATG	1	2020-12-13	United Kingdom
S_143_NA	S	143	ERR5053770	21990	T	-TTA	0,997863	2020-12-13	United Kingdom
S_501_Y	S	501	ERR5053770	23063	A	T	1	2020-12-13	United Kingdom
S_570_D	S	570	ERR5053770	23271	C	A	0,999805	2020-12-13	United Kingdom
S_614_G	S	614	ERR5053770	23403	A	G	0,999904	2020-12-13	United Kingdom
S_681_H	S	681	ERR5053770	23604	C	A	1	2020-12-13	United Kingdom
S_716_I	S	716	ERR5053770	23709	C	T	1	2020-12-13	United Kingdom
S_982_A	S	982	ERR5053770	24506	T	G	1	2020-12-13	United Kingdom
S_1118_H	S	1118	ERR5053770	24914	G	C	0,999914	2020-12-13	United Kingdom
S_1214_G	S	1214	ERR5053770	25202	T	G	0,138122	2020-12-13	United Kingdom
ORF8_73_C	ORF8	73	ERR5053770	28111	A	G	0,999593	2020-12-13	United Kingdom
N_3_H	N	3	ERR5053770	28280	G	C	0,999939	2020-12-13	United Kingdom
N_3_V	N	3	ERR5053770	28281	A	T	0,999817	2020-12-13	United Kingdom
N_3_E	N	3	ERR5053770	28282	T	A	1	2020-12-13	United Kingdom
N_203_K	N	203	ERR5053770	28881	G	A	0,999084	2020-12-13	United Kingdom
N_204_R	N	204	ERR5053770	28883	G	C	1	2020-12-13	United Kingdom
N_235_F	N	235	ERR5053770	28977	C	T	1	2020-12-13	United Kingdom
ORF1ab_911_F	ORF1ab	911	ERR5053773	2997	C	T	1	2020-12-13	United Kingdom
ORF1ab_1001_I	ORF1ab	1001	ERR5053773	3267	C	T	0,999875	2020-12-13	United Kingdom
ORF1ab_1708_D	ORF1ab	1708	ERR5053773	5388	C	A	1	2020-12-13	United Kingdom
ORF1ab_2230_T	ORF1ab	2230	ERR5053773	6954	T	C	0,999726	2020-12-13	United Kingdom
ORF1ab_2780_L	ORF1ab	2780	ERR5053773	8603	T	C	1	2020-12-13	United Kingdom
ORF1ab_3674_NA	ORF1ab	3674	ERR5053773	11287	G	-TCTGGTTTT	0,997942	2020-12-13	United Kingdom
ORF1ab_314_L	ORF1ab	314	ERR5053773	14408	C	T	0,999845	2020-12-13	United Kingdom
ORF1ab_1383_R	ORF1ab	1383	ERR5053773	17615	A	G	0,999631	2020-12-13	United Kingdom
S_68_NA	S	68	ERR5053773	21764	A	-TACATG	0,995339	2020-12-13	United Kingdom
S_143_NA	S	143	ERR5053773	21990	T	-TTA	0,998476	2020-12-13	United Kingdom
S_501_Y	S	501	ERR5053773	23063	A	T	0,999348	2020-12-13	United Kingdom
S_570_D	S	570	ERR5053773	23271	C	A	1	2020-12-13	United Kingdom
S_614_G	S	614	ERR5053773	23403	A	G	0,999825	2020-12-13	United Kingdom
S_681_H	S	681	ERR5053773	23604	C	A	0,999819	2020-12-13	United Kingdom
S_716_I	S	716	ERR5053773	23709	C	T	1	2020-12-13	United Kingdom
S_982_A	S	982	ERR5053773	24506	T	G	0,999764	2020-12-13	United Kingdom
S_1118_H	S	1118	ERR5053773	24914	G	C	0,999895	2020-12-13	United Kingdom
S_1214_G	S	1214	ERR5053773	25202	T	G	0,115404	2020-12-13	United Kingdom
ORF3a_15_F	ORF3a	15	ERR5053773	25437	G	T	0,999857	2020-12-13	United Kingdom
ORF8_27_*	ORF8	27	ERR5053773	27972	C	T	1	2020-12-13	United Kingdom
ORF8_52_I	ORF8	52	ERR5053773	28048	G	T	0,999147	2020-12-13	United Kingdom
ORF8_73_C	ORF8	73	ERR5053773	28111	A	G	0,999732	2020-12-13	United Kingdom
N_3_H	N	3	ERR5053773	28280	G	C	0,999836	2020-12-13	United Kingdom
N_3_V	N	3	ERR5053773	28281	A	T	0,999868	2020-12-13	United Kingdom
N_3_E	N	3	ERR5053773	28282	T	A	0,999803	2020-12-13	United Kingdom
N_203_K	N	203	ERR5053773	28881	G	A	0,999311	2020-12-13	United Kingdom
N_204_R	N	204	ERR5053773	28883	G	C	0,999904	2020-12-13	United Kingdom
N_235_F	N	235	ERR5053773	28977	C	T	0,999898	2020-12-13	United Kingdom
ORF1ab_1001_I	ORF1ab	1001	ERR5053780	3267	C	T	0,999941	2020-12-14	United Kingdom
ORF1ab_1022_I	ORF1ab	1022	ERR5053780	3330	C	T	0,999103	2020-12-14	United Kingdom
ORF1ab_1708_D	ORF1ab	1708	ERR5053780	5388	C	A	1	2020-12-14	United Kingdom
ORF1ab_2230_T	ORF1ab	2230	ERR5053780	6954	T	C	0,999156	2020-12-14	United Kingdom
ORF1ab_3674_NA	ORF1ab	3674	ERR5053780	11287	G	-TCTGGTTTT	0,997058	2020-12-14	United Kingdom
ORF1ab_314_L	ORF1ab	314	ERR5053780	14408	C	T	0,999635	2020-12-14	United Kingdom
S_68_NA	S	68	ERR5053780	21764	A	-TACATG	0,995825	2020-12-14	United Kingdom
S_96_D	S	96	ERR5053780	21850	G	T	1	2020-12-14	United Kingdom
S_143_NA	S	143	ERR5053780	21990	T	-TTA	0,998633	2020-12-14	United Kingdom
S_501_Y	S	501	ERR5053780	23063	A	T	0,999722	2020-12-14	United Kingdom
S_570_D	S	570	ERR5053780	23271	C	A	0,999893	2020-12-14	United Kingdom
S_614_G	S	614	ERR5053780	23403	A	G	0,999618	2020-12-14	United Kingdom
S_681_H	S	681	ERR5053780	23604	C	A	1	2020-12-14	United Kingdom
S_716_I	S	716	ERR5053780	23709	C	T	1	2020-12-14	United Kingdom
S_982_A	S	982	ERR5053780	24506	T	G	1	2020-12-14	United Kingdom
S_1118_H	S	1118	ERR5053780	24914	G	C	0,999531	2020-12-14	United Kingdom
S_1214_G	S	1214	ERR5053780	25202	T	G	0,183512	2020-12-14	United Kingdom
M_2_S	M	2	ERR5053780	26526	G	T	0,998475	2020-12-14	United Kingdom
ORF8_27_*	ORF8	27	ERR5053780	27972	C	T	1	2020-12-14	United Kingdom
ORF8_52_I	ORF8	52	ERR5053780	28048	G	T	1	2020-12-14	United Kingdom
ORF8_73_C	ORF8	73	ERR5053780	28111	A	G	0,999755	2020-12-14	United Kingdom
N_3_H	N	3	ERR5053780	28280	G	C	0,999968	2020-12-14	United Kingdom
N_3_V	N	3	ERR5053780	28281	A	T	0,99987	2020-12-14	United Kingdom
N_3_E	N	3	ERR5053780	28282	T	A	0,999675	2020-12-14	United Kingdom
N_203_K	N	203	ERR5053780	28881	G	A	0,998344	2020-12-14	United Kingdom
N_204_R	N	204	ERR5053780	28883	G	C	0,999809	2020-12-14	United Kingdom
N_235_F	N	235	ERR5053780	28977	C	T	0,9999	2020-12-14	United Kingdom
ORF1ab_1001_I	ORF1ab	1001	ERR5053782	3267	C	T	0,999934	2020-12-14	United Kingdom
ORF1ab_1708_D	ORF1ab	1708	ERR5053782	5388	C	A	1	2020-12-14	United Kingdom
ORF1ab_2230_T	ORF1ab	2230	ERR5053782	6954	T	C	0,999728	2020-12-14	United Kingdom
ORF1ab_2607_K	ORF1ab	2607	ERR5053782	8084	G	A	0,999353	2020-12-14	United Kingdom
ORF1ab_3674_NA	ORF1ab	3674	ERR5053782	11287	G	-TCTGGTTTT	0,998904	2020-12-14	United Kingdom
ORF1ab_314_L	ORF1ab	314	ERR5053782	14408	C	T	0,999614	2020-12-14	United Kingdom
ORF1ab_1383_R	ORF1ab	1383	ERR5053782	17615	A	G	0,999891	2020-12-14	United Kingdom
S_68_NA	S	68	ERR5053782	21764	A	-TACATG	0,99373	2020-12-14	United Kingdom
S_143_NA	S	143	ERR5053782	21990	T	-TTA	0,998888	2020-12-14	United Kingdom
S_501_Y	S	501	ERR5053782	23063	A	T	0,999835	2020-12-14	United Kingdom
S_570_D	S	570	ERR5053782	23271	C	A	0,999835	2020-12-14	United Kingdom
S_614_G	S	614	ERR5053782	23403	A	G	0,999579	2020-12-14	United Kingdom
S_681_H	S	681	ERR5053782	23604	C	A	1	2020-12-14	United Kingdom
S_716_I	S	716	ERR5053782	23709	C	T	1	2020-12-14	United Kingdom
S_982_A	S	982	ERR5053782	24506	T	G	1	2020-12-14	United Kingdom
S_1118_H	S	1118	ERR5053782	24914	G	C	0,999876	2020-12-14	United Kingdom
S_1214_G	S	1214	ERR5053782	25202	T	G	0,130257	2020-12-14	United Kingdom
ORF8_27_*	ORF8	27	ERR5053782	27972	C	T	0,998968	2020-12-14	United Kingdom
ORF8_52_I	ORF8	52	ERR5053782	28048	G	T	1	2020-12-14	United Kingdom
ORF8_73_C	ORF8	73	ERR5053782	28111	A	G	0,999845	2020-12-14	United Kingdom
N_3_H	N	3	ERR5053782	28280	G	C	1	2020-12-14	United Kingdom
N_3_V	N	3	ERR5053782	28281	A	T	0,999875	2020-12-14	United Kingdom
N_3_E	N	3	ERR5053782	28282	T	A	0,999781	2020-12-14	United Kingdom
N_203_K	N	203	ERR5053782	28881	G	A	0,999268	2020-12-14	United Kingdom
N_204_R	N	204	ERR5053782	28883	G	C	0,999588	2020-12-14	United Kingdom
N_235_F	N	235	ERR5053782	28977	C	T	0,99968	2020-12-14	United Kingdom
ORF1ab_730_F	ORF1ab	730	ERR5053786	2453	C	T	0,999324	2020-12-13	United Kingdom
ORF1ab_944_L	ORF1ab	944	ERR5053786	3096	C	T	0,9994	2020-12-13	United Kingdom
ORF1ab_1001_I	ORF1ab	1001	ERR5053786	3267	C	T	0,99987	2020-12-13	United Kingdom
ORF1ab_1708_D	ORF1ab	1708	ERR5053786	5388	C	A	1	2020-12-13	United Kingdom
ORF1ab_2230_T	ORF1ab	2230	ERR5053786	6954	T	C	0,998593	2020-12-13	United Kingdom
ORF1ab_3674_NA	ORF1ab	3674	ERR5053786	11287	G	-TCTGGTTTT	0,999328	2020-12-13	United Kingdom
ORF1ab_314_L	ORF1ab	314	ERR5053786	14408	C	T	0,99946	2020-12-13	United Kingdom
S_68_NA	S	68	ERR5053786	21764	A	-TACATG	0,996669	2020-12-13	United Kingdom
S_143_NA	S	143	ERR5053786	21990	T	-TTA	0,994876	2020-12-13	United Kingdom
S_501_Y	S	501	ERR5053786	23063	A	T	1	2020-12-13	United Kingdom
S_570_D	S	570	ERR5053786	23271	C	A	0,999863	2020-12-13	United Kingdom
S_614_G	S	614	ERR5053786	23403	A	G	0,999697	2020-12-13	United Kingdom
S_681_H	S	681	ERR5053786	23604	C	A	0,999766	2020-12-13	United Kingdom
S_716_I	S	716	ERR5053786	23709	C	T	1	2020-12-13	United Kingdom
S_982_A	S	982	ERR5053786	24506	T	G	1	2020-12-13	United Kingdom
S_1118_H	S	1118	ERR5053786	24914	G	C	0,999847	2020-12-13	United Kingdom
S_1214_G	S	1214	ERR5053786	25202	T	G	0,0975093	2020-12-13	United Kingdom
ORF8_27_*	ORF8	27	ERR5053786	27972	C	T	1	2020-12-13	United Kingdom
ORF8_52_I	ORF8	52	ERR5053786	28048	G	T	1	2020-12-13	United Kingdom
ORF8_73_C	ORF8	73	ERR5053786	28111	A	G	0,999885	2020-12-13	United Kingdom
N_3_H	N	3	ERR5053786	28280	G	C	0,999926	2020-12-13	United Kingdom
N_3_V	N	3	ERR5053786	28281	A	T	0,999926	2020-12-13	United Kingdom
N_3_E	N	3	ERR5053786	28282	T	A	0,999741	2020-12-13	United Kingdom
N_203_K	N	203	ERR5053786	28881	G	A	0,998752	2020-12-13	United Kingdom
N_204_R	N	204	ERR5053786	28883	G	C	0,999846	2020-12-13	United Kingdom
N_235_F	N	235	ERR5053786	28977	C	T	0,999683	2020-12-13	United Kingdom
ORF1ab_730_F	ORF1ab	730	ERR5053788	2453	C	T	1	2020-12-13	United Kingdom
ORF1ab_1001_I	ORF1ab	1001	ERR5053788	3267	C	T	1	2020-12-13	United Kingdom
ORF1ab_1708_D	ORF1ab	1708	ERR5053788	5388	C	A	1	2020-12-13	United Kingdom
ORF1ab_2230_T	ORF1ab	2230	ERR5053788	6954	T	C	0,999279	2020-12-13	United Kingdom
ORF1ab_3674_NA	ORF1ab	3674	ERR5053788	11287	G	-TCTGGTTTT	0,997697	2020-12-13	United Kingdom
ORF1ab_314_L	ORF1ab	314	ERR5053788	14408	C	T	0,999392	2020-12-13	United Kingdom
S_68_NA	S	68	ERR5053788	21764	A	-TACATG	0,997482	2020-12-13	United Kingdom
S_143_NA	S	143	ERR5053788	21990	T	-TTA	0,998086	2020-12-13	United Kingdom
S_501_Y	S	501	ERR5053788	23063	A	T	0,998169	2020-12-13	United Kingdom
S_570_D	S	570	ERR5053788	23271	C	A	0,999932	2020-12-13	United Kingdom
S_614_G	S	614	ERR5053788	23403	A	G	0,999869	2020-12-13	United Kingdom
S_681_H	S	681	ERR5053788	23604	C	A	1	2020-12-13	United Kingdom
S_716_I	S	716	ERR5053788	23709	C	T	1	2020-12-13	United Kingdom
S_982_A	S	982	ERR5053788	24506	T	G	0,999838	2020-12-13	United Kingdom
S_1118_H	S	1118	ERR5053788	24914	G	C	1	2020-12-13	United Kingdom
S_1214_G	S	1214	ERR5053788	25202	T	G	0,131975	2020-12-13	United Kingdom
S_1255_*	S	1255	ERR5053788	25325	A	T	0,0628733	2020-12-13	United Kingdom
ORF8_27_*	ORF8	27	ERR5053788	27972	C	T	0,999351	2020-12-13	United Kingdom
ORF8_52_I	ORF8	52	ERR5053788	28048	G	T	1	2020-12-13	United Kingdom
ORF8_73_C	ORF8	73	ERR5053788	28111	A	G	0,99966	2020-12-13	United Kingdom
N_3_H	N	3	ERR5053788	28280	G	C	1	2020-12-13	United Kingdom
N_3_V	N	3	ERR5053788	28281	A	T	0,999873	2020-12-13	United Kingdom
N_3_E	N	3	ERR5053788	28282	T	A	0,999937	2020-12-13	United Kingdom
N_203_K	N	203	ERR5053788	28881	G	A	0,998808	2020-12-13	United Kingdom
N_204_R	N	204	ERR5053788	28883	G	C	0,999427	2020-12-13	United Kingdom
N_235_F	N	235	ERR5053788	28977	C	T	0,999518	2020-12-13	United Kingdom
ORF1ab_548_S	ORF1ab	548	ERR5053789	1908	T	C	0,999937	2020-12-13	United Kingdom
ORF1ab_3937_S	ORF1ab	3937	ERR5053789	12075	A	G	0,999788	2020-12-13	United Kingdom
ORF1ab_314_L	ORF1ab	314	ERR5053789	14408	C	T	0,999547	2020-12-13	United Kingdom
ORF1ab_2025_I	ORF1ab	2025	ERR5053789	19542	G	T	0,999537	2020-12-13	United Kingdom
ORF1ab_2117_L	ORF1ab	2117	ERR5053789	19816	G	T	1	2020-12-13	United Kingdom
ORF1ab_2418_I	ORF1ab	2418	ERR5053789	20719	C	A	0,999905	2020-12-13	United Kingdom
ORF1ab_2557_R	ORF1ab	2557	ERR5053789	21137	A	G	0,999965	2020-12-13	United Kingdom
S_614_G	S	614	ERR5053789	23403	A	G	0,999936	2020-12-13	United Kingdom
S_681_H	S	681	ERR5053789	23604	C	A	1	2020-12-13	United Kingdom
S_1214_G	S	1214	ERR5053789	25202	T	G	0,136134	2020-12-13	United Kingdom
ORF3a_57_H	ORF3a	57	ERR5053789	25563	G	T	0,999912	2020-12-13	United Kingdom
ORF3a_105_L	ORF3a	105	ERR5053789	25705	T	C	1	2020-12-13	United Kingdom
N_198_I	N	198	ERR5053789	28866	C	T	0,997472	2020-12-13	United Kingdom
ORF1ab_1001_I	ORF1ab	1001	ERR5053790	3267	C	T	0,9999	2020-12-13	United Kingdom
ORF1ab_1708_D	ORF1ab	1708	ERR5053790	5388	C	A	1	2020-12-13	United Kingdom
ORF1ab_2230_T	ORF1ab	2230	ERR5053790	6954	T	C	0,998902	2020-12-13	United Kingdom
ORF1ab_3674_NA	ORF1ab	3674	ERR5053790	11287	G	-TCTGGTTTT	0,996935	2020-12-13	United Kingdom
ORF1ab_314_L	ORF1ab	314	ERR5053790	14408	C	T	0,99937	2020-12-13	United Kingdom
S_68_NA	S	68	ERR5053790	21764	A	-TACATG	0,997723	2020-12-13	United Kingdom
S_143_NA	S	143	ERR5053790	21990	T	-TTA	0,99853	2020-12-13	United Kingdom
S_501_Y	S	501	ERR5053790	23063	A	T	0,999494	2020-12-13	United Kingdom
S_570_D	S	570	ERR5053790	23271	C	A	0,999863	2020-12-13	United Kingdom
S_614_G	S	614	ERR5053790	23403	A	G	0,999706	2020-12-13	United Kingdom
S_681_H	S	681	ERR5053790	23604	C	A	1	2020-12-13	United Kingdom
S_716_I	S	716	ERR5053790	23709	C	T	1	2020-12-13	United Kingdom
S_982_A	S	982	ERR5053790	24506	T	G	1	2020-12-13	United Kingdom
S_1118_H	S	1118	ERR5053790	24914	G	C	0,999771	2020-12-13	United Kingdom
S_1214_G	S	1214	ERR5053790	25202	T	G	0,116022	2020-12-13	United Kingdom
S_1255_*	S	1255	ERR5053790	25325	A	T	0,0714035	2020-12-13	United Kingdom
ORF8_27_*	ORF8	27	ERR5053790	27972	C	T	1	2020-12-13	United Kingdom
ORF8_52_I	ORF8	52	ERR5053790	28048	G	T	1	2020-12-13	United Kingdom
ORF8_73_C	ORF8	73	ERR5053790	28111	A	G	0,999553	2020-12-13	United Kingdom
N_3_H	N	3	ERR5053790	28280	G	C	0,999863	2020-12-13	United Kingdom
N_3_V	N	3	ERR5053790	28281	A	T	0,999697	2020-12-13	United Kingdom
N_3_E	N	3	ERR5053790	28282	T	A	0,999725	2020-12-13	United Kingdom
N_203_K	N	203	ERR5053790	28881	G	A	0,999289	2020-12-13	United Kingdom
N_204_R	N	204	ERR5053790	28883	G	C	0,9999	2020-12-13	United Kingdom
N_235_F	N	235	ERR5053790	28977	C	T	0,999686	2020-12-13	United Kingdom
ORF1ab_164_C	ORF1ab	164	ERR5053793	13957	C	T	0,999777	2020-12-13	United Kingdom
ORF1ab_314_L	ORF1ab	314	ERR5053793	14408	C	T	0,999843	2020-12-13	United Kingdom
S_18_F	S	18	ERR5053793	21614	C	T	0,999814	2020-12-13	United Kingdom
S_222_V	S	222	ERR5053793	22227	C	T	1	2020-12-13	United Kingdom
S_614_G	S	614	ERR5053793	23403	A	G	0,999877	2020-12-13	United Kingdom
S_1214_G	S	1214	ERR5053793	25202	T	G	0,139965	2020-12-13	United Kingdom
ORF7a_29_L	ORF7a	29	ERR5053793	27478	G	T	0,999769	2020-12-13	United Kingdom
N_220_V	N	220	ERR5053793	28932	C	T	1	2020-12-13	United Kingdom
ORF10_30_L	ORF10	30	ERR5053793	29645	G	T	1	2020-12-13	United Kingdom
ORF1ab_265_I	ORF1ab	265	ERR5053794	1059	C	T	0,159091	2020-12-13	United Kingdom
ORF1ab_1001_I	ORF1ab	1001	ERR5053794	3267	C	T	1	2020-12-13	United Kingdom
ORF1ab_2230_T	ORF1ab	2230	ERR5053794	6954	T	C	0,997396	2020-12-13	United Kingdom
ORF1ab_3674_NA	ORF1ab	3674	ERR5053794	11287	G	-TCTGGTTTT	0,999412	2020-12-13	United Kingdom
ORF1ab_314_L	ORF1ab	314	ERR5053794	14408	C	T	0,999721	2020-12-13	United Kingdom
ORF1ab_1383_R	ORF1ab	1383	ERR5053794	17615	A	G	1	2020-12-13	United Kingdom
S_68_NA	S	68	ERR5053794	21764	A	-TACATG	0,998908	2020-12-13	United Kingdom
S_143_NA	S	143	ERR5053794	21990	T	-TTA	1	2020-12-13	United Kingdom
S_501_Y	S	501	ERR5053794	23063	A	T	1	2020-12-13	United Kingdom
S_570_D	S	570	ERR5053794	23271	C	A	0,999799	2020-12-13	United Kingdom
S_614_G	S	614	ERR5053794	23403	A	G	0,99996	2020-12-13	United Kingdom
S_681_H	S	681	ERR5053794	23604	C	A	1	2020-12-13	United Kingdom
S_716_I	S	716	ERR5053794	23709	C	T	1	2020-12-13	United Kingdom
S_982_A	S	982	ERR5053794	24506	T	G	1	2020-12-13	United Kingdom
S_1118_H	S	1118	ERR5053794	24914	G	C	0,999864	2020-12-13	United Kingdom
S_1214_G	S	1214	ERR5053794	25202	T	G	0,134783	2020-12-13	United Kingdom
S_1255_*	S	1255	ERR5053794	25325	A	T	0,0826556	2020-12-13	United Kingdom
ORF8_73_C	ORF8	73	ERR5053794	28111	A	G	0,999868	2020-12-13	United Kingdom
N_3_H	N	3	ERR5053794	28280	G	C	1	2020-12-13	United Kingdom
N_3_V	N	3	ERR5053794	28281	A	T	1	2020-12-13	United Kingdom
N_3_E	N	3	ERR5053794	28282	T	A	0,99987	2020-12-13	United Kingdom
N_203_K	N	203	ERR5053794	28881	G	A	1	2020-12-13	United Kingdom
N_204_R	N	204	ERR5053794	28883	G	C	1	2020-12-13	United Kingdom
N_219_F	N	219	ERR5053794	28928	C	T	1	2020-12-13	United Kingdom
N_235_F	N	235	ERR5053794	28977	C	T	1	2020-12-13	United Kingdom
ORF1ab_1001_I	ORF1ab	1001	ERR5053795	3267	C	T	0,999872	2020-12-13	United Kingdom
ORF1ab_1708_D	ORF1ab	1708	ERR5053795	5388	C	A	1	2020-12-13	United Kingdom
ORF1ab_2230_T	ORF1ab	2230	ERR5053795	6954	T	C	0,999274	2020-12-13	United Kingdom
ORF1ab_3423_F	ORF1ab	3423	ERR5053795	10533	G	T	1	2020-12-13	United Kingdom
ORF1ab_3674_NA	ORF1ab	3674	ERR5053795	11287	G	-TCTGGTTTT	0,997087	2020-12-13	United Kingdom
ORF1ab_314_L	ORF1ab	314	ERR5053795	14408	C	T	0,999581	2020-12-13	United Kingdom
S_68_NA	S	68	ERR5053795	21764	A	-TACATG	0,997747	2020-12-13	United Kingdom
S_143_NA	S	143	ERR5053795	21990	T	-TTA	0,998135	2020-12-13	United Kingdom
S_501_Y	S	501	ERR5053795	23063	A	T	0,999852	2020-12-13	United Kingdom
S_570_D	S	570	ERR5053795	23271	C	A	0,999894	2020-12-13	United Kingdom
S_614_G	S	614	ERR5053795	23403	A	G	0,999897	2020-12-13	United Kingdom
S_681_H	S	681	ERR5053795	23604	C	A	1	2020-12-13	United Kingdom
S_716_I	S	716	ERR5053795	23709	C	T	0,999723	2020-12-13	United Kingdom
S_982_A	S	982	ERR5053795	24506	T	G	0,999859	2020-12-13	United Kingdom
S_1118_H	S	1118	ERR5053795	24914	G	C	0,999787	2020-12-13	United Kingdom
ORF8_27_*	ORF8	27	ERR5053795	27972	C	T	1	2020-12-13	United Kingdom
ORF8_52_I	ORF8	52	ERR5053795	28048	G	T	1	2020-12-13	United Kingdom
ORF8_73_C	ORF8	73	ERR5053795	28111	A	G	0,999702	2020-12-13	United Kingdom
N_3_H	N	3	ERR5053795	28280	G	C	0,999968	2020-12-13	United Kingdom
N_3_V	N	3	ERR5053795	28281	A	T	1	2020-12-13	United Kingdom
N_3_E	N	3	ERR5053795	28282	T	A	0,999775	2020-12-13	United Kingdom
N_203_K	N	203	ERR5053795	28881	G	A	0,99897	2020-12-13	United Kingdom
N_204_R	N	204	ERR5053795	28883	G	C	0,999908	2020-12-13	United Kingdom
N_235_F	N	235	ERR5053795	28977	C	T	1	2020-12-13	United Kingdom
ORF1ab_1001_I	ORF1ab	1001	ERR5053796	3267	C	T	1	2020-12-13	United Kingdom
ORF1ab_2230_T	ORF1ab	2230	ERR5053796	6954	T	C	1	2020-12-13	United Kingdom
ORF1ab_3674_NA	ORF1ab	3674	ERR5053796	11287	G	-TCTGGTTTT	0,991672	2020-12-13	United Kingdom
ORF1ab_314_L	ORF1ab	314	ERR5053796	14408	C	T	1	2020-12-13	United Kingdom
ORF1ab_1383_R	ORF1ab	1383	ERR5053796	17615	A	G	1	2020-12-13	United Kingdom
S_68_NA	S	68	ERR5053796	21764	A	-TACATG	1	2020-12-13	United Kingdom
S_143_NA	S	143	ERR5053796	21990	T	-TTA	0,99631	2020-12-13	United Kingdom
S_501_Y	S	501	ERR5053796	23063	A	T	1	2020-12-13	United Kingdom
S_570_D	S	570	ERR5053796	23271	C	A	0,999869	2020-12-13	United Kingdom
S_614_G	S	614	ERR5053796	23403	A	G	0,999829	2020-12-13	United Kingdom
S_681_H	S	681	ERR5053796	23604	C	A	1	2020-12-13	United Kingdom
S_716_I	S	716	ERR5053796	23709	C	T	1	2020-12-13	United Kingdom
S_982_A	S	982	ERR5053796	24506	T	G	0,997555	2020-12-13	United Kingdom
S_1118_H	S	1118	ERR5053796	24914	G	C	1	2020-12-13	United Kingdom
ORF8_73_C	ORF8	73	ERR5053796	28111	A	G	0,999584	2020-12-13	United Kingdom
N_3_H	N	3	ERR5053796	28280	G	C	0,999938	2020-12-13	United Kingdom
N_3_V	N	3	ERR5053796	28281	A	T	0,999813	2020-12-13	United Kingdom
N_3_E	N	3	ERR5053796	28282	T	A	0,999688	2020-12-13	United Kingdom
N_203_K	N	203	ERR5053796	28881	G	A	1	2020-12-13	United Kingdom
N_204_R	N	204	ERR5053796	28883	G	C	1	2020-12-13	United Kingdom
N_235_F	N	235	ERR5053796	28977	C	T	0,997326	2020-12-13	United Kingdom
ORF1ab_730_F	ORF1ab	730	ERR5053798	2453	C	T	1	2020-12-13	United Kingdom
ORF1ab_1001_I	ORF1ab	1001	ERR5053798	3267	C	T	0,999713	2020-12-13	United Kingdom
ORF1ab_1291_F	ORF1ab	1291	ERR5053798	4136	G	T	0,999794	2020-12-13	United Kingdom
ORF1ab_2230_T	ORF1ab	2230	ERR5053798	6954	T	C	0,999329	2020-12-13	United Kingdom
ORF1ab_3674_NA	ORF1ab	3674	ERR5053798	11287	G	-TCTGGTTTT	0,991015	2020-12-13	United Kingdom
ORF1ab_314_L	ORF1ab	314	ERR5053798	14408	C	T	1	2020-12-13	United Kingdom
ORF1ab_2576_G	ORF1ab	2576	ERR5053798	21194	A	G	1	2020-12-13	United Kingdom
S_68_NA	S	68	ERR5053798	21764	A	-TACATG	0,997705	2020-12-13	United Kingdom
S_143_NA	S	143	ERR5053798	21990	T	-TTA	0,996834	2020-12-13	United Kingdom
S_501_Y	S	501	ERR5053798	23063	A	T	1	2020-12-13	United Kingdom
S_570_D	S	570	ERR5053798	23271	C	A	0,999931	2020-12-13	United Kingdom
S_614_G	S	614	ERR5053798	23403	A	G	0,999731	2020-12-13	United Kingdom
S_681_H	S	681	ERR5053798	23604	C	A	0,999259	2020-12-13	United Kingdom
S_716_I	S	716	ERR5053798	23709	C	T	1	2020-12-13	United Kingdom
S_982_A	S	982	ERR5053798	24506	T	G	1	2020-12-13	United Kingdom
S_1118_H	S	1118	ERR5053798	24914	G	C	0,999891	2020-12-13	United Kingdom
S_1214_G	S	1214	ERR5053798	25202	T	G	0,16967	2020-12-13	United Kingdom
S_1255_*	S	1255	ERR5053798	25325	A	T	0,0572698	2020-12-13	United Kingdom
ORF8_73_C	ORF8	73	ERR5053798	28111	A	G	0,99991	2020-12-13	United Kingdom
N_3_H	N	3	ERR5053798	28280	G	C	0,99996	2020-12-13	United Kingdom
N_3_V	N	3	ERR5053798	28281	A	T	0,999798	2020-12-13	United Kingdom
N_3_E	N	3	ERR5053798	28282	T	A	0,999839	2020-12-13	United Kingdom
N_203_K	N	203	ERR5053798	28881	G	A	0,999604	2020-12-13	United Kingdom
N_204_R	N	204	ERR5053798	28883	G	C	1	2020-12-13	United Kingdom
N_235_F	N	235	ERR5053798	28977	C	T	1	2020-12-13	United Kingdom
ORF1ab_2146_P	ORF1ab	2146	ERR5053799	6702	T	C	1	2020-12-12	United Kingdom
ORF1ab_2501_T	ORF1ab	2501	ERR5053799	7767	T	C	1	2020-12-12	United Kingdom
ORF1ab_3764_D	ORF1ab	3764	ERR5053799	11557	G	T	1	2020-12-12	United Kingdom
ORF1ab_4241_I	ORF1ab	4241	ERR5053799	12988	G	T	0,999717	2020-12-12	United Kingdom
ORF1ab_314_L	ORF1ab	314	ERR5053799	14408	C	T	0,999758	2020-12-12	United Kingdom
ORF1ab_711_I	ORF1ab	711	ERR5053799	15598	G	A	0,999956	2020-12-12	United Kingdom
ORF1ab_1213_Y	ORF1ab	1213	ERR5053799	17104	C	T	0,999886	2020-12-12	United Kingdom
ORF1ab_1224_F	ORF1ab	1224	ERR5053799	17138	C	T	1	2020-12-12	United Kingdom
ORF1ab_1521_S	ORF1ab	1521	ERR5053799	18028	G	T	0,999271	2020-12-12	United Kingdom
ORF1ab_2383_C	ORF1ab	2383	ERR5053799	20616	G	T	0,0721542	2020-12-12	United Kingdom
S_68_NA	S	68	ERR5053799	21764	A	-TACATG	0,997607	2020-12-12	United Kingdom
S_439_K	S	439	ERR5053799	22879	C	A	1	2020-12-12	United Kingdom
S_614_G	S	614	ERR5053799	23403	A	G	0,999773	2020-12-12	United Kingdom
S_1214_G	S	1214	ERR5053799	25202	T	G	0,168412	2020-12-12	United Kingdom
S_1255_*	S	1255	ERR5053799	25325	A	T	0,0892097	2020-12-12	United Kingdom
ORF3a_72_S	ORF3a	72	ERR5053799	25606	G	T	0,998877	2020-12-12	United Kingdom
ORF1ab_1001_I	ORF1ab	1001	ERR5053802	3267	C	T	0,999855	2020-12-13	United Kingdom
ORF1ab_1125_C	ORF1ab	1125	ERR5053802	3638	G	T	0,999755	2020-12-13	United Kingdom
ORF1ab_1708_D	ORF1ab	1708	ERR5053802	5388	C	A	1	2020-12-13	United Kingdom
ORF1ab_2230_T	ORF1ab	2230	ERR5053802	6954	T	C	0,99858	2020-12-13	United Kingdom
ORF1ab_2306_N	ORF1ab	2306	ERR5053802	7182	C	A	0,0623967	2020-12-13	United Kingdom
ORF1ab_3674_NA	ORF1ab	3674	ERR5053802	11287	G	-TCTGGTTTT	0,999036	2020-12-13	United Kingdom
ORF1ab_4265_I	ORF1ab	4265	ERR5053802	13059	C	T	0,999957	2020-12-13	United Kingdom
ORF1ab_314_L	ORF1ab	314	ERR5053802	14408	C	T	0,999805	2020-12-13	United Kingdom
S_68_NA	S	68	ERR5053802	21764	A	-TACATG	0,998687	2020-12-13	United Kingdom
S_143_NA	S	143	ERR5053802	21990	T	-TTA	0,998894	2020-12-13	United Kingdom
S_501_Y	S	501	ERR5053802	23063	A	T	0,999451	2020-12-13	United Kingdom
S_570_D	S	570	ERR5053802	23271	C	A	0,99985	2020-12-13	United Kingdom
S_614_G	S	614	ERR5053802	23403	A	G	0,999645	2020-12-13	United Kingdom
S_681_H	S	681	ERR5053802	23604	C	A	0,999752	2020-12-13	United Kingdom
S_716_I	S	716	ERR5053802	23709	C	T	1	2020-12-13	United Kingdom
S_982_A	S	982	ERR5053802	24506	T	G	1	2020-12-13	United Kingdom
S_1118_H	S	1118	ERR5053802	24914	G	C	0,999867	2020-12-13	United Kingdom
S_1214_G	S	1214	ERR5053802	25202	T	G	0,0891247	2020-12-13	United Kingdom
ORF8_27_*	ORF8	27	ERR5053802	27972	C	T	1	2020-12-13	United Kingdom
ORF8_52_I	ORF8	52	ERR5053802	28048	G	T	1	2020-12-13	United Kingdom
ORF8_73_C	ORF8	73	ERR5053802	28111	A	G	0,999686	2020-12-13	United Kingdom
N_3_H	N	3	ERR5053802	28280	G	C	0,999968	2020-12-13	United Kingdom
N_3_V	N	3	ERR5053802	28281	A	T	0,999809	2020-12-13	United Kingdom
N_3_E	N	3	ERR5053802	28282	T	A	0,999809	2020-12-13	United Kingdom
N_203_K	N	203	ERR5053802	28881	G	A	0,998372	2020-12-13	United Kingdom
N_204_R	N	204	ERR5053802	28883	G	C	0,999854	2020-12-13	United Kingdom
N_235_F	N	235	ERR5053802	28977	C	T	0,999098	2020-12-13	United Kingdom
ORF1ab_1305_N	ORF1ab	1305	ERR5053803	4180	G	T	0,999815	2020-12-14	United Kingdom
ORF1ab_2609_F	ORF1ab	2609	ERR5053803	8090	C	T	0,999684	2020-12-14	United Kingdom
ORF1ab_3153_C	ORF1ab	3153	ERR5053803	9723	T	G	0,999831	2020-12-14	United Kingdom
ORF1ab_314_L	ORF1ab	314	ERR5053803	14408	C	T	0,999959	2020-12-14	United Kingdom
S_614_G	S	614	ERR5053803	23403	A	G	0,999659	2020-12-14	United Kingdom
S_1214_G	S	1214	ERR5053803	25202	T	G	0,116796	2020-12-14	United Kingdom
ORF3a_106_F	ORF3a	106	ERR5053803	25708	C	T	0,999563	2020-12-14	United Kingdom
N_203_K	N	203	ERR5053803	28881	G	A	0,999054	2020-12-14	United Kingdom
N_204_R	N	204	ERR5053803	28883	G	C	0,9996	2020-12-14	United Kingdom
ORF1ab_1001_I	ORF1ab	1001	ERR5053804	3267	C	T	0,999737	2020-12-13	United Kingdom
ORF1ab_1708_D	ORF1ab	1708	ERR5053804	5388	C	A	1	2020-12-13	United Kingdom
ORF1ab_2230_T	ORF1ab	2230	ERR5053804	6954	T	C	0,998376	2020-12-13	United Kingdom
ORF1ab_2780_L	ORF1ab	2780	ERR5053804	8603	T	C	0,998959	2020-12-13	United Kingdom
ORF1ab_3674_NA	ORF1ab	3674	ERR5053804	11287	G	-TCTGGTTTT	0,997503	2020-12-13	United Kingdom
ORF1ab_314_L	ORF1ab	314	ERR5053804	14408	C	T	0,999801	2020-12-13	United Kingdom
ORF1ab_1383_R	ORF1ab	1383	ERR5053804	17615	A	G	1	2020-12-13	United Kingdom
S_68_NA	S	68	ERR5053804	21764	A	-TACATG	0,995909	2020-12-13	United Kingdom
S_143_NA	S	143	ERR5053804	21990	T	-TTA	0,998005	2020-12-13	United Kingdom
S_501_Y	S	501	ERR5053804	23063	A	T	0,999792	2020-12-13	United Kingdom
S_570_D	S	570	ERR5053804	23271	C	A	0,999973	2020-12-13	United Kingdom
S_614_G	S	614	ERR5053804	23403	A	G	0,999762	2020-12-13	United Kingdom
S_681_H	S	681	ERR5053804	23604	C	A	0,999799	2020-12-13	United Kingdom
S_716_I	S	716	ERR5053804	23709	C	T	0,999802	2020-12-13	United Kingdom
S_982_A	S	982	ERR5053804	24506	T	G	1	2020-12-13	United Kingdom
S_1118_H	S	1118	ERR5053804	24914	G	C	0,99981	2020-12-13	United Kingdom
S_1214_G	S	1214	ERR5053804	25202	T	G	0,149923	2020-12-13	United Kingdom
ORF3a_15_F	ORF3a	15	ERR5053804	25437	G	T	0,999878	2020-12-13	United Kingdom
ORF8_27_*	ORF8	27	ERR5053804	27972	C	T	1	2020-12-13	United Kingdom
ORF8_52_I	ORF8	52	ERR5053804	28048	G	T	1	2020-12-13	United Kingdom
ORF8_73_C	ORF8	73	ERR5053804	28111	A	G	0,999783	2020-12-13	United Kingdom
ORF8_116_NA	ORF8	116	ERR5053804	28239	G	-TT	0,996028	2020-12-13	United Kingdom
N_3_H	N	3	ERR5053804	28280	G	C	0,999972	2020-12-13	United Kingdom
N_3_V	N	3	ERR5053804	28281	A	T	0,999834	2020-12-13	United Kingdom
N_3_E	N	3	ERR5053804	28282	T	A	0,999779	2020-12-13	United Kingdom
N_203_K	N	203	ERR5053804	28881	G	A	0,9989	2020-12-13	United Kingdom
N_204_R	N	204	ERR5053804	28883	G	C	1	2020-12-13	United Kingdom
N_235_F	N	235	ERR5053804	28977	C	T	1	2020-12-13	United Kingdom
ORF1ab_731_I	ORF1ab	731	ERR5053806	2458	G	T	1	2020-12-14	United Kingdom
ORF1ab_314_L	ORF1ab	314	ERR5053806	14408	C	T	0,999812	2020-12-14	United Kingdom
S_18_F	S	18	ERR5053806	21614	C	T	1	2020-12-14	United Kingdom
S_222_V	S	222	ERR5053806	22227	C	T	1	2020-12-14	United Kingdom
S_561_S	S	561	ERR5053806	23243	C	T	0,999898	2020-12-14	United Kingdom
S_614_G	S	614	ERR5053806	23403	A	G	0,999626	2020-12-14	United Kingdom
S_1214_G	S	1214	ERR5053806	25202	T	G	0,195691	2020-12-14	United Kingdom
N_220_V	N	220	ERR5053806	28932	C	T	1	2020-12-14	United Kingdom
ORF10_30_L	ORF10	30	ERR5053806	29645	G	T	1	2020-12-14	United Kingdom
ORF1ab_1001_I	ORF1ab	1001	ERR5053807	3267	C	T	1	2020-12-14	United Kingdom
ORF1ab_2230_T	ORF1ab	2230	ERR5053807	6954	T	C	1	2020-12-14	United Kingdom
ORF1ab_3674_NA	ORF1ab	3674	ERR5053807	11287	G	-TCTGGTTTT	0,999516	2020-12-14	United Kingdom
ORF1ab_314_L	ORF1ab	314	ERR5053807	14408	C	T	0,999773	2020-12-14	United Kingdom
S_68_NA	S	68	ERR5053807	21764	A	-TACATG	0,996462	2020-12-14	United Kingdom
S_143_NA	S	143	ERR5053807	21990	T	-TTA	1	2020-12-14	United Kingdom
S_501_Y	S	501	ERR5053807	23063	A	T	1	2020-12-14	United Kingdom
S_570_D	S	570	ERR5053807	23271	C	A	0,999767	2020-12-14	United Kingdom
S_614_G	S	614	ERR5053807	23403	A	G	0,99977	2020-12-14	United Kingdom
S_681_H	S	681	ERR5053807	23604	C	A	1	2020-12-14	United Kingdom
S_716_I	S	716	ERR5053807	23709	C	T	1	2020-12-14	United Kingdom
S_892_V	S	892	ERR5053807	24237	C	T	1	2020-12-14	United Kingdom
S_982_A	S	982	ERR5053807	24506	T	G	1	2020-12-14	United Kingdom
S_1118_H	S	1118	ERR5053807	24914	G	C	0,999692	2020-12-14	United Kingdom
S_1214_G	S	1214	ERR5053807	25202	T	G	0,119241	2020-12-14	United Kingdom
S_1255_*	S	1255	ERR5053807	25325	A	T	0,0674607	2020-12-14	United Kingdom
ORF8_73_C	ORF8	73	ERR5053807	28111	A	G	0,999937	2020-12-14	United Kingdom
N_3_H	N	3	ERR5053807	28280	G	C	1	2020-12-14	United Kingdom
N_3_V	N	3	ERR5053807	28281	A	T	0,999884	2020-12-14	United Kingdom
N_3_E	N	3	ERR5053807	28282	T	A	0,999826	2020-12-14	United Kingdom
N_203_K	N	203	ERR5053807	28881	G	A	0,999071	2020-12-14	United Kingdom
N_204_R	N	204	ERR5053807	28883	G	C	1	2020-12-14	United Kingdom
N_235_F	N	235	ERR5053807	28977	C	T	1	2020-12-14	United Kingdom
ORF1ab_1001_NA	ORF1ab	1001	ERR5053815	3266	A	-CTATTCAAACAATTGTTGAGGTTCAACCTCAAT	0,0549442	2020-12-14	United Kingdom
ORF1ab_1001_I	ORF1ab	1001	ERR5053815	3267	C	T	0,999656	2020-12-14	United Kingdom
ORF1ab_1708_D	ORF1ab	1708	ERR5053815	5388	C	A	1	2020-12-14	United Kingdom
ORF1ab_1974_Y	ORF1ab	1974	ERR5053815	6185	C	T	1	2020-12-14	United Kingdom
ORF1ab_2230_T	ORF1ab	2230	ERR5053815	6954	T	C	0,999644	2020-12-14	United Kingdom
ORF1ab_3674_NA	ORF1ab	3674	ERR5053815	11287	G	-TCTGGTTTT	0,998245	2020-12-14	United Kingdom
ORF1ab_314_L	ORF1ab	314	ERR5053815	14408	C	T	0,999793	2020-12-14	United Kingdom
ORF1ab_1383_R	ORF1ab	1383	ERR5053815	17615	A	G	0,999257	2020-12-14	United Kingdom
S_68_NA	S	68	ERR5053815	21764	A	-TACATG	0,998338	2020-12-14	United Kingdom
S_143_NA	S	143	ERR5053815	21990	T	-TTA	0,998092	2020-12-14	United Kingdom
S_501_Y	S	501	ERR5053815	23063	A	T	0,999687	2020-12-14	United Kingdom
S_570_D	S	570	ERR5053815	23271	C	A	0,999934	2020-12-14	United Kingdom
S_614_G	S	614	ERR5053815	23403	A	G	0,99948	2020-12-14	United Kingdom
S_681_H	S	681	ERR5053815	23604	C	A	1	2020-12-14	United Kingdom
S_716_I	S	716	ERR5053815	23709	C	T	0,997593	2020-12-14	United Kingdom
S_982_A	S	982	ERR5053815	24506	T	G	0,99945	2020-12-14	United Kingdom
S_1118_H	S	1118	ERR5053815	24914	G	C	0,999908	2020-12-14	United Kingdom
S_1214_G	S	1214	ERR5053815	25202	T	G	0,19215	2020-12-14	United Kingdom
S_1255_*	S	1255	ERR5053815	25325	A	T	0,0792224	2020-12-14	United Kingdom
ORF8_27_*	ORF8	27	ERR5053815	27972	C	T	1	2020-12-14	United Kingdom
ORF8_52_I	ORF8	52	ERR5053815	28048	G	T	1	2020-12-14	United Kingdom
ORF8_73_C	ORF8	73	ERR5053815	28111	A	G	0,999762	2020-12-14	United Kingdom
ORF8_102_F	ORF8	102	ERR5053815	28198	G	T	1	2020-12-14	United Kingdom
N_3_H	N	3	ERR5053815	28280	G	C	0,999926	2020-12-14	United Kingdom
N_3_V	N	3	ERR5053815	28281	A	T	0,999814	2020-12-14	United Kingdom
N_3_E	N	3	ERR5053815	28282	T	A	0,999628	2020-12-14	United Kingdom
N_203_K	N	203	ERR5053815	28881	G	A	0,999617	2020-12-14	United Kingdom
N_204_R	N	204	ERR5053815	28883	G	C	0,999811	2020-12-14	United Kingdom
N_235_F	N	235	ERR5053815	28977	C	T	1	2020-12-14	United Kingdom
ORF10_29_*	ORF10	29	ERR5053815	29642	C	T	1	2020-12-14	United Kingdom
ORF1ab_1748_V	ORF1ab	1748	ERR5053817	5507	T	G	1	2020-12-13	United Kingdom
ORF1ab_314_L	ORF1ab	314	ERR5053817	14408	C	T	0,999632	2020-12-13	United Kingdom
S_18_F	S	18	ERR5053817	21614	C	T	1	2020-12-13	United Kingdom
S_222_V	S	222	ERR5053817	22227	C	T	1	2020-12-13	United Kingdom
S_614_G	S	614	ERR5053817	23403	A	G	0,999894	2020-12-13	United Kingdom
S_1214_G	S	1214	ERR5053817	25202	T	G	0,125385	2020-12-13	United Kingdom
ORF7b_5_L	ORF7b	5	ERR5053817	27769	C	T	1	2020-12-13	United Kingdom
N_220_V	N	220	ERR5053817	28932	C	T	0,998901	2020-12-13	United Kingdom
ORF10_30_L	ORF10	30	ERR5053817	29645	G	T	1	2020-12-13	United Kingdom
ORF1ab_1572_A	ORF1ab	1572	ERR5053818	4979	A	G	0,999589	2020-12-12	United Kingdom
ORF1ab_314_L	ORF1ab	314	ERR5053818	14408	C	T	0,999685	2020-12-12	United Kingdom
S_18_F	S	18	ERR5053818	21614	C	T	1	2020-12-12	United Kingdom
S_222_V	S	222	ERR5053818	22227	C	T	1	2020-12-12	United Kingdom
S_614_G	S	614	ERR5053818	23403	A	G	0,999889	2020-12-12	United Kingdom
S_1214_G	S	1214	ERR5053818	25202	T	G	0,0901468	2020-12-12	United Kingdom
N_220_V	N	220	ERR5053818	28932	C	T	1	2020-12-12	United Kingdom
ORF10_30_L	ORF10	30	ERR5053818	29645	G	T	1	2020-12-12	United Kingdom
ORF1ab_309_Q	ORF1ab	309	ERR5053820	1191	C	A	0,999709	2020-12-12	United Kingdom
ORF1ab_402_C	ORF1ab	402	ERR5053820	1469	C	T	0,999844	2020-12-12	United Kingdom
ORF1ab_627_F	ORF1ab	627	ERR5053820	2144	G	T	0,999466	2020-12-12	United Kingdom
ORF1ab_314_L	ORF1ab	314	ERR5053820	14408	C	T	0,999666	2020-12-12	United Kingdom
ORF1ab_1727_L	ORF1ab	1727	ERR5053820	18647	C	T	0,999892	2020-12-12	United Kingdom
S_614_G	S	614	ERR5053820	23403	A	G	0,999836	2020-12-12	United Kingdom
S_1104_L	S	1104	ERR5053820	24872	G	T	0,108355	2020-12-12	United Kingdom
S_1187_T	S	1187	ERR5053820	25122	A	C	1	2020-12-12	United Kingdom
S_1214_G	S	1214	ERR5053820	25202	T	G	0,223733	2020-12-12	United Kingdom
S_1255_*	S	1255	ERR5053820	25325	A	T	0,0742754	2020-12-12	United Kingdom
ORF3a_174_V	ORF3a	174	ERR5053820	25913	G	T	0,98783	2020-12-12	United Kingdom
ORF3a_264_H	ORF3a	264	ERR5053820	26182	T	C	0,999981	2020-12-12	United Kingdom
ORF8_65_V	ORF8	65	ERR5053820	28087	C	T	0,995041	2020-12-12	United Kingdom
N_72_I	N	72	ERR5053820	28487	G	A	0,999522	2020-12-12	United Kingdom
N_199_S	N	199	ERR5053820	28868	C	T	1	2020-12-12	United Kingdom
N_203_K	N	203	ERR5053820	28881	G	A	0,999282	2020-12-12	United Kingdom
N_204_R	N	204	ERR5053820	28883	G	C	0,999718	2020-12-12	United Kingdom
N_387_NA	N	387	ERR5053820	29432	A	-AGAAACAGC	0,1213	2020-12-12	United Kingdom
ORF1ab_420_R	ORF1ab	420	ERR5053822	1523	T	C	1	2020-12-12	United Kingdom
ORF1ab_2152_A	ORF1ab	2152	ERR5053822	6719	A	G	0,319672	2020-12-12	United Kingdom
ORF1ab_3711_F	ORF1ab	3711	ERR5053822	11396	C	T	1	2020-12-12	United Kingdom
ORF1ab_4090_I	ORF1ab	4090	ERR5053822	12534	C	T	1	2020-12-12	United Kingdom
ORF1ab_302_V	ORF1ab	302	ERR5053822	14372	C	T	0,138247	2020-12-12	United Kingdom
ORF1ab_314_L	ORF1ab	314	ERR5053822	14408	C	T	0,999806	2020-12-12	United Kingdom
S_18_F	S	18	ERR5053822	21614	C	T	1	2020-12-12	United Kingdom
S_215_H	S	215	ERR5053822	22205	G	C	1	2020-12-12	United Kingdom
S_222_V	S	222	ERR5053822	22227	C	T	1	2020-12-12	United Kingdom
S_614_G	S	614	ERR5053822	23403	A	G	0,999851	2020-12-12	United Kingdom
S_1214_G	S	1214	ERR5053822	25202	T	G	0,108844	2020-12-12	United Kingdom
S_1255_*	S	1255	ERR5053822	25325	A	T	0,0570746	2020-12-12	United Kingdom
E_9_I	E	9	ERR5053822	26270	C	T	0,999881	2020-12-12	United Kingdom
N_220_V	N	220	ERR5053822	28932	C	T	1	2020-12-12	United Kingdom
ORF1ab_571_E	ORF1ab	571	ERR5053823	1978	T	G	0,999911	2020-12-12	United Kingdom
ORF1ab_1001_I	ORF1ab	1001	ERR5053823	3267	C	T	0,99964	2020-12-12	United Kingdom
ORF1ab_2230_T	ORF1ab	2230	ERR5053823	6954	T	C	1	2020-12-12	United Kingdom
ORF1ab_3674_NA	ORF1ab	3674	ERR5053823	11287	G	-TCTGGTTTT	0,999632	2020-12-12	United Kingdom
ORF1ab_314_L	ORF1ab	314	ERR5053823	14408	C	T	0,999524	2020-12-12	United Kingdom
ORF1ab_1383_R	ORF1ab	1383	ERR5053823	17615	A	G	1	2020-12-12	United Kingdom
S_68_NA	S	68	ERR5053823	21764	A	-TACATG	0,994483	2020-12-12	United Kingdom
S_143_NA	S	143	ERR5053823	21990	T	-TTA	1	2020-12-12	United Kingdom
S_501_Y	S	501	ERR5053823	23063	A	T	1	2020-12-12	United Kingdom
S_570_D	S	570	ERR5053823	23271	C	A	0,999886	2020-12-12	United Kingdom
S_614_G	S	614	ERR5053823	23403	A	G	0,99974	2020-12-12	United Kingdom
S_681_H	S	681	ERR5053823	23604	C	A	1	2020-12-12	United Kingdom
S_716_I	S	716	ERR5053823	23709	C	T	1	2020-12-12	United Kingdom
S_982_A	S	982	ERR5053823	24506	T	G	0,998158	2020-12-12	United Kingdom
S_1118_H	S	1118	ERR5053823	24914	G	C	0,999791	2020-12-12	United Kingdom
S_1214_G	S	1214	ERR5053823	25202	T	G	0,113744	2020-12-12	United Kingdom
S_1255_*	S	1255	ERR5053823	25325	A	T	0,0755303	2020-12-12	United Kingdom
ORF8_73_C	ORF8	73	ERR5053823	28111	A	G	0,999695	2020-12-12	United Kingdom
N_3_H	N	3	ERR5053823	28280	G	C	1	2020-12-12	United Kingdom
N_3_V	N	3	ERR5053823	28281	A	T	1	2020-12-12	United Kingdom
N_3_E	N	3	ERR5053823	28282	T	A	0,999867	2020-12-12	United Kingdom
N_203_K	N	203	ERR5053823	28881	G	A	1	2020-12-12	United Kingdom
N_204_R	N	204	ERR5053823	28883	G	C	1	2020-12-12	United Kingdom
N_235_F	N	235	ERR5053823	28977	C	T	1	2020-12-12	United Kingdom
ORF1ab_170_A	ORF1ab	170	ERR5053826	773	A	G	1	2020-12-13	United Kingdom
ORF1ab_1001_I	ORF1ab	1001	ERR5053826	3267	C	T	1	2020-12-13	United Kingdom
ORF1ab_2230_T	ORF1ab	2230	ERR5053826	6954	T	C	1	2020-12-13	United Kingdom
ORF1ab_3674_NA	ORF1ab	3674	ERR5053826	11287	G	-TCTGGTTTT	0,999272	2020-12-13	United Kingdom
ORF1ab_314_L	ORF1ab	314	ERR5053826	14408	C	T	0,999903	2020-12-13	United Kingdom
ORF1ab_866_R	ORF1ab	866	ERR5053826	16064	A	G	0,999837	2020-12-13	United Kingdom
S_68_NA	S	68	ERR5053826	21764	A	-TACATG	0,998421	2020-12-13	United Kingdom
S_98_F	S	98	ERR5053826	21855	C	T	1	2020-12-13	United Kingdom
S_143_NA	S	143	ERR5053826	21990	T	-TTA	1	2020-12-13	United Kingdom
S_501_Y	S	501	ERR5053826	23063	A	T	1	2020-12-13	United Kingdom
S_570_D	S	570	ERR5053826	23271	C	A	0,999804	2020-12-13	United Kingdom
S_614_G	S	614	ERR5053826	23403	A	G	0,999692	2020-12-13	United Kingdom
S_681_H	S	681	ERR5053826	23604	C	A	1	2020-12-13	United Kingdom
S_716_I	S	716	ERR5053826	23709	C	T	1	2020-12-13	United Kingdom
S_982_A	S	982	ERR5053826	24506	T	G	1	2020-12-13	United Kingdom
S_1118_H	S	1118	ERR5053826	24914	G	C	0,999873	2020-12-13	United Kingdom
S_1214_G	S	1214	ERR5053826	25202	T	G	0,175549	2020-12-13	United Kingdom
M_85_T	M	85	ERR5053826	26775	G	A	1	2020-12-13	United Kingdom
ORF8_73_C	ORF8	73	ERR5053826	28111	A	G	0,99976	2020-12-13	United Kingdom
N_3_H	N	3	ERR5053826	28280	G	C	1	2020-12-13	United Kingdom
N_3_V	N	3	ERR5053826	28281	A	T	0,999781	2020-12-13	United Kingdom
N_3_E	N	3	ERR5053826	28282	T	A	0,99989	2020-12-13	United Kingdom
N_203_K	N	203	ERR5053826	28881	G	A	1	2020-12-13	United Kingdom
N_204_R	N	204	ERR5053826	28883	G	C	0,998605	2020-12-13	United Kingdom
N_235_F	N	235	ERR5053826	28977	C	T	1	2020-12-13	United Kingdom
ORF1ab_2103_F	ORF1ab	2103	ERR5053830	6573	C	T	1	2020-12-14	United Kingdom
ORF1ab_314_L	ORF1ab	314	ERR5053830	14408	C	T	0,999781	2020-12-14	United Kingdom
S_222_V	S	222	ERR5053830	22227	C	T	0,99896	2020-12-14	United Kingdom
S_614_G	S	614	ERR5053830	23403	A	G	0,999786	2020-12-14	United Kingdom
S_1214_G	S	1214	ERR5053830	25202	T	G	0,151923	2020-12-14	United Kingdom
M_209_Y	M	209	ERR5053830	27147	G	T	0,999768	2020-12-14	United Kingdom
N_220_V	N	220	ERR5053830	28932	C	T	1	2020-12-14	United Kingdom
ORF10_30_L	ORF10	30	ERR5053830	29645	G	T	0,995726	2020-12-14	United Kingdom
ORF1ab_2501_T	ORF1ab	2501	ERR5053832	7767	T	C	0,999197	2020-12-14	United Kingdom
ORF1ab_4241_I	ORF1ab	4241	ERR5053832	12988	G	T	1	2020-12-14	United Kingdom
ORF1ab_314_L	ORF1ab	314	ERR5053832	14408	C	T	0,999622	2020-12-14	United Kingdom
ORF1ab_711_I	ORF1ab	711	ERR5053832	15598	G	A	1	2020-12-14	United Kingdom
ORF1ab_1213_Y	ORF1ab	1213	ERR5053832	17104	C	T	1	2020-12-14	United Kingdom
ORF1ab_1521_S	ORF1ab	1521	ERR5053832	18028	G	T	1	2020-12-14	United Kingdom
S_68_NA	S	68	ERR5053832	21764	A	-TACATG	0,997518	2020-12-14	United Kingdom
S_439_K	S	439	ERR5053832	22879	C	A	1	2020-12-14	United Kingdom
S_614_G	S	614	ERR5053832	23403	A	G	0,999706	2020-12-14	United Kingdom
S_1214_G	S	1214	ERR5053832	25202	T	G	0,137755	2020-12-14	United Kingdom
ORF1ab_1001_I	ORF1ab	1001	ERR5053834	3267	C	T	0,999878	2020-12-14	United Kingdom
ORF1ab_1708_D	ORF1ab	1708	ERR5053834	5388	C	A	1	2020-12-14	United Kingdom
ORF1ab_2224_F	ORF1ab	2224	ERR5053834	6936	C	T	0,999614	2020-12-14	United Kingdom
ORF1ab_2230_T	ORF1ab	2230	ERR5053834	6954	T	C	0,99958	2020-12-14	United Kingdom
ORF1ab_3674_NA	ORF1ab	3674	ERR5053834	11287	G	-TCTGGTTTT	0,998524	2020-12-14	United Kingdom
ORF1ab_314_L	ORF1ab	314	ERR5053834	14408	C	T	0,999268	2020-12-14	United Kingdom
S_68_NA	S	68	ERR5053834	21764	A	-TACATG	0,997094	2020-12-14	United Kingdom
S_143_NA	S	143	ERR5053834	21990	T	-TTA	0,997949	2020-12-14	United Kingdom
S_501_Y	S	501	ERR5053834	23063	A	T	0,999228	2020-12-14	United Kingdom
S_570_D	S	570	ERR5053834	23271	C	A	0,999592	2020-12-14	United Kingdom
S_614_G	S	614	ERR5053834	23403	A	G	0,999921	2020-12-14	United Kingdom
S_681_H	S	681	ERR5053834	23604	C	A	0,999549	2020-12-14	United Kingdom
S_716_I	S	716	ERR5053834	23709	C	T	1	2020-12-14	United Kingdom
S_772_A	S	772	ERR5053834	23877	T	C	0,999689	2020-12-14	United Kingdom
S_982_A	S	982	ERR5053834	24506	T	G	0,999765	2020-12-14	United Kingdom
S_1118_H	S	1118	ERR5053834	24914	G	C	0,999569	2020-12-14	United Kingdom
S_1214_G	S	1214	ERR5053834	25202	T	G	0,139334	2020-12-14	United Kingdom
ORF8_27_*	ORF8	27	ERR5053834	27972	C	T	1	2020-12-14	United Kingdom
ORF8_52_I	ORF8	52	ERR5053834	28048	G	T	1	2020-12-14	United Kingdom
ORF8_73_C	ORF8	73	ERR5053834	28111	A	G	0,999913	2020-12-14	United Kingdom
N_3_H	N	3	ERR5053834	28280	G	C	0,99985	2020-12-14	United Kingdom
N_3_V	N	3	ERR5053834	28281	A	T	0,9997	2020-12-14	United Kingdom
N_3_E	N	3	ERR5053834	28282	T	A	0,99955	2020-12-14	United Kingdom
N_203_K	N	203	ERR5053834	28881	G	A	0,998762	2020-12-14	United Kingdom
N_204_R	N	204	ERR5053834	28883	G	C	1	2020-12-14	United Kingdom
N_235_F	N	235	ERR5053834	28977	C	T	1	2020-12-14	United Kingdom
ORF1ab_730_F	ORF1ab	730	ERR5053844	2453	C	T	0,823529	2020-12-12	United Kingdom
ORF1ab_1001_I	ORF1ab	1001	ERR5053844	3267	C	T	1	2020-12-12	United Kingdom
ORF1ab_2230_T	ORF1ab	2230	ERR5053844	6954	T	C	1	2020-12-12	United Kingdom
ORF1ab_3674_NA	ORF1ab	3674	ERR5053844	11287	G	-TCTGGTTTT	0,999389	2020-12-12	United Kingdom
ORF1ab_314_L	ORF1ab	314	ERR5053844	14408	C	T	1	2020-12-12	United Kingdom
ORF1ab_1383_R	ORF1ab	1383	ERR5053844	17615	A	G	0,1	2020-12-12	United Kingdom
S_68_NA	S	68	ERR5053844	21764	A	-TACATG	0,99691	2020-12-12	United Kingdom
S_143_NA	S	143	ERR5053844	21990	T	-TTA	1	2020-12-12	United Kingdom
S_501_Y	S	501	ERR5053844	23063	A	T	1	2020-12-12	United Kingdom
S_570_D	S	570	ERR5053844	23271	C	A	0,999723	2020-12-12	United Kingdom
S_614_G	S	614	ERR5053844	23403	A	G	0,999955	2020-12-12	United Kingdom
S_681_H	S	681	ERR5053844	23604	C	A	1	2020-12-12	United Kingdom
S_716_I	S	716	ERR5053844	23709	C	T	1	2020-12-12	United Kingdom
S_982_A	S	982	ERR5053844	24506	T	G	1	2020-12-12	United Kingdom
S_1118_H	S	1118	ERR5053844	24914	G	C	0,999569	2020-12-12	United Kingdom
S_1214_G	S	1214	ERR5053844	25202	T	G	0,17037	2020-12-12	United Kingdom
ORF8_73_C	ORF8	73	ERR5053844	28111	A	G	0,999017	2020-12-12	United Kingdom
N_3_H	N	3	ERR5053844	28280	G	C	1	2020-12-12	United Kingdom
N_3_V	N	3	ERR5053844	28281	A	T	0,999543	2020-12-12	United Kingdom
N_3_E	N	3	ERR5053844	28282	T	A	1	2020-12-12	United Kingdom
N_203_K	N	203	ERR5053844	28881	G	A	1	2020-12-12	United Kingdom
N_204_R	N	204	ERR5053844	28883	G	C	1	2020-12-12	United Kingdom
N_235_F	N	235	ERR5053844	28977	C	T	0,998739	2020-12-12	United Kingdom
ORF1ab_1748_V	ORF1ab	1748	ERR5053846	5507	T	G	1	2020-12-13	United Kingdom
ORF1ab_314_L	ORF1ab	314	ERR5053846	14408	C	T	0,999816	2020-12-13	United Kingdom
S_18_F	S	18	ERR5053846	21614	C	T	1	2020-12-13	United Kingdom
S_222_V	S	222	ERR5053846	22227	C	T	0,999796	2020-12-13	United Kingdom
S_614_G	S	614	ERR5053846	23403	A	G	0,999755	2020-12-13	United Kingdom
S_1214_G	S	1214	ERR5053846	25202	T	G	0,167265	2020-12-13	United Kingdom
ORF7b_5_L	ORF7b	5	ERR5053846	27769	C	T	1	2020-12-13	United Kingdom
N_220_V	N	220	ERR5053846	28932	C	T	1	2020-12-13	United Kingdom
ORF10_30_L	ORF10	30	ERR5053846	29645	G	T	0,997758	2020-12-13	United Kingdom
ORF1ab_561_A	ORF1ab	561	ERR5053848	1947	T	C	0,999746	2020-12-13	United Kingdom
ORF1ab_2781_F	ORF1ab	2781	ERR5053848	8606	C	T	1	2020-12-13	United Kingdom
ORF1ab_3353_R	ORF1ab	3353	ERR5053848	10323	A	G	1	2020-12-13	United Kingdom
ORF1ab_314_L	ORF1ab	314	ERR5053848	14408	C	T	0,999841	2020-12-13	United Kingdom
ORF1ab_918_Q	ORF1ab	918	ERR5053848	16220	C	A	1	2020-12-13	United Kingdom
S_5_F	S	5	ERR5053848	21575	C	T	1	2020-12-13	United Kingdom
S_614_G	S	614	ERR5053848	23403	A	G	0,999624	2020-12-13	United Kingdom
S_769_V	S	769	ERR5053848	23868	G	T	1	2020-12-13	United Kingdom
S_1214_G	S	1214	ERR5053848	25202	T	G	0,186047	2020-12-13	United Kingdom
ORF3a_57_H	ORF3a	57	ERR5053848	25563	G	T	0,999621	2020-12-13	United Kingdom
N_194_L	N	194	ERR5053848	28854	C	T	1	2020-12-13	United Kingdom
ORF1ab_1001_I	ORF1ab	1001	ERR5053849	3267	C	T	0,999929	2020-12-13	United Kingdom
ORF1ab_1708_D	ORF1ab	1708	ERR5053849	5388	C	A	1	2020-12-13	United Kingdom
ORF1ab_1833_R	ORF1ab	1833	ERR5053849	5762	T	C	0,999837	2020-12-13	United Kingdom
ORF1ab_2230_T	ORF1ab	2230	ERR5053849	6954	T	C	0,998388	2020-12-13	United Kingdom
ORF1ab_3674_NA	ORF1ab	3674	ERR5053849	11287	G	-TCTGGTTTT	0,997343	2020-12-13	United Kingdom
ORF1ab_314_L	ORF1ab	314	ERR5053849	14408	C	T	0,999948	2020-12-13	United Kingdom
ORF1ab_1383_R	ORF1ab	1383	ERR5053849	17615	A	G	1	2020-12-13	United Kingdom
S_68_NA	S	68	ERR5053849	21764	A	-TACATG	0,997592	2020-12-13	United Kingdom
S_143_NA	S	143	ERR5053849	21990	T	-TTA	0,998556	2020-12-13	United Kingdom
S_501_Y	S	501	ERR5053849	23063	A	T	0,999829	2020-12-13	United Kingdom
S_570_D	S	570	ERR5053849	23271	C	A	0,999896	2020-12-13	United Kingdom
S_614_G	S	614	ERR5053849	23403	A	G	0,999898	2020-12-13	United Kingdom
S_681_H	S	681	ERR5053849	23604	C	A	1	2020-12-13	United Kingdom
S_716_I	S	716	ERR5053849	23709	C	T	1	2020-12-13	United Kingdom
S_982_A	S	982	ERR5053849	24506	T	G	1	2020-12-13	United Kingdom
S_1118_H	S	1118	ERR5053849	24914	G	C	0,999761	2020-12-13	United Kingdom
S_1214_G	S	1214	ERR5053849	25202	T	G	0,0678225	2020-12-13	United Kingdom
ORF8_27_*	ORF8	27	ERR5053849	27972	C	T	0,997611	2020-12-13	United Kingdom
ORF8_52_I	ORF8	52	ERR5053849	28048	G	T	1	2020-12-13	United Kingdom
ORF8_73_C	ORF8	73	ERR5053849	28111	A	G	0,999808	2020-12-13	United Kingdom
N_3_H	N	3	ERR5053849	28280	G	C	0,999968	2020-12-13	United Kingdom
N_3_V	N	3	ERR5053849	28281	A	T	0,999873	2020-12-13	United Kingdom
N_3_E	N	3	ERR5053849	28282	T	A	0,999714	2020-12-13	United Kingdom
N_203_K	N	203	ERR5053849	28881	G	A	0,998887	2020-12-13	United Kingdom
N_204_R	N	204	ERR5053849	28883	G	C	0,999802	2020-12-13	United Kingdom
N_235_F	N	235	ERR5053849	28977	C	T	1	2020-12-13	United Kingdom
ORF1ab_3839_R	ORF1ab	3839	ERR5053850	11781	A	G	0,999703	2020-12-13	United Kingdom
ORF1ab_284_I	ORF1ab	284	ERR5053850	14318	C	T	1	2020-12-13	United Kingdom
ORF1ab_314_L	ORF1ab	314	ERR5053850	14408	C	T	0,999736	2020-12-13	United Kingdom
S_222_V	S	222	ERR5053850	22227	C	T	1	2020-12-13	United Kingdom
S_614_G	S	614	ERR5053850	23403	A	G	0,999859	2020-12-13	United Kingdom
S_1214_G	S	1214	ERR5053850	25202	T	G	0,109984	2020-12-13	United Kingdom
ORF7a_62_H	ORF7a	62	ERR5053850	27579	A	C	1	2020-12-13	United Kingdom
N_220_V	N	220	ERR5053850	28932	C	T	0,999689	2020-12-13	United Kingdom
ORF10_30_L	ORF10	30	ERR5053850	29645	G	T	1	2020-12-13	United Kingdom
ORF1ab_1001_I	ORF1ab	1001	ERR5053855	3267	C	T	1	2020-12-13	United Kingdom
ORF1ab_1231_R	ORF1ab	1231	ERR5053855	3957	A	G	0,0894446	2020-12-13	United Kingdom
ORF1ab_1708_D	ORF1ab	1708	ERR5053855	5388	C	A	1	2020-12-13	United Kingdom
ORF1ab_2230_T	ORF1ab	2230	ERR5053855	6954	T	C	0,99963	2020-12-13	United Kingdom
ORF1ab_3674_NA	ORF1ab	3674	ERR5053855	11287	G	-TCTGGTTTT	0,99947	2020-12-13	United Kingdom
ORF1ab_314_L	ORF1ab	314	ERR5053855	14408	C	T	0,99971	2020-12-13	United Kingdom
ORF1ab_1383_R	ORF1ab	1383	ERR5053855	17615	A	G	0,999689	2020-12-13	United Kingdom
S_68_NA	S	68	ERR5053855	21764	A	-TACATG	0,997975	2020-12-13	United Kingdom
S_143_NA	S	143	ERR5053855	21990	T	-TTA	0,998296	2020-12-13	United Kingdom
S_501_Y	S	501	ERR5053855	23063	A	T	0,999792	2020-12-13	United Kingdom
S_570_D	S	570	ERR5053855	23271	C	A	0,999936	2020-12-13	United Kingdom
S_614_G	S	614	ERR5053855	23403	A	G	0,999811	2020-12-13	United Kingdom
S_681_H	S	681	ERR5053855	23604	C	A	1	2020-12-13	United Kingdom
S_716_I	S	716	ERR5053855	23709	C	T	0,999788	2020-12-13	United Kingdom
S_982_A	S	982	ERR5053855	24506	T	G	1	2020-12-13	United Kingdom
S_1118_H	S	1118	ERR5053855	24914	G	C	0,999791	2020-12-13	United Kingdom
S_1214_G	S	1214	ERR5053855	25202	T	G	0,125448	2020-12-13	United Kingdom
ORF8_27_*	ORF8	27	ERR5053855	27972	C	T	1	2020-12-13	United Kingdom
ORF8_52_I	ORF8	52	ERR5053855	28048	G	T	1	2020-12-13	United Kingdom
ORF8_73_C	ORF8	73	ERR5053855	28111	A	G	0,999776	2020-12-13	United Kingdom
N_3_H	N	3	ERR5053855	28280	G	C	0,999911	2020-12-13	United Kingdom
N_3_V	N	3	ERR5053855	28281	A	T	0,999911	2020-12-13	United Kingdom
N_3_E	N	3	ERR5053855	28282	T	A	0,999821	2020-12-13	United Kingdom
N_203_K	N	203	ERR5053855	28881	G	A	0,999311	2020-12-13	United Kingdom
N_204_R	N	204	ERR5053855	28883	G	C	1	2020-12-13	United Kingdom
N_235_F	N	235	ERR5053855	28977	C	T	0,99972	2020-12-13	United Kingdom
ORF1ab_1001_I	ORF1ab	1001	ERR5053858	3267	C	T	0,999774	2020-12-13	United Kingdom
ORF1ab_1708_D	ORF1ab	1708	ERR5053858	5388	C	A	1	2020-12-13	United Kingdom
ORF1ab_2230_T	ORF1ab	2230	ERR5053858	6954	T	C	0,999069	2020-12-13	United Kingdom
ORF1ab_3623_T	ORF1ab	3623	ERR5053858	11132	G	A	0,999882	2020-12-13	United Kingdom
ORF1ab_3674_NA	ORF1ab	3674	ERR5053858	11287	G	-TCTGGTTTT	0,997487	2020-12-13	United Kingdom
ORF1ab_314_L	ORF1ab	314	ERR5053858	14408	C	T	0,999808	2020-12-13	United Kingdom
ORF1ab_1383_R	ORF1ab	1383	ERR5053858	17615	A	G	1	2020-12-13	United Kingdom
S_68_NA	S	68	ERR5053858	21764	A	-TACATG	0,997301	2020-12-13	United Kingdom
S_143_NA	S	143	ERR5053858	21990	T	-TTA	0,998943	2020-12-13	United Kingdom
S_501_Y	S	501	ERR5053858	23063	A	T	1	2020-12-13	United Kingdom
S_570_D	S	570	ERR5053858	23271	C	A	0,999927	2020-12-13	United Kingdom
S_614_G	S	614	ERR5053858	23403	A	G	0,999893	2020-12-13	United Kingdom
S_681_H	S	681	ERR5053858	23604	C	A	1	2020-12-13	United Kingdom
S_716_I	S	716	ERR5053858	23709	C	T	1	2020-12-13	United Kingdom
S_982_A	S	982	ERR5053858	24506	T	G	1	2020-12-13	United Kingdom
S_1118_H	S	1118	ERR5053858	24914	G	C	1	2020-12-13	United Kingdom
S_1214_G	S	1214	ERR5053858	25202	T	G	0,122656	2020-12-13	United Kingdom
M_48_V	M	48	ERR5053858	26664	A	G	1	2020-12-13	United Kingdom
ORF8_27_*	ORF8	27	ERR5053858	27972	C	T	1	2020-12-13	United Kingdom
ORF8_52_I	ORF8	52	ERR5053858	28048	G	T	1	2020-12-13	United Kingdom
ORF8_73_C	ORF8	73	ERR5053858	28111	A	G	0,99983	2020-12-13	United Kingdom
N_3_H	N	3	ERR5053858	28280	G	C	0,9998	2020-12-13	United Kingdom
N_3_V	N	3	ERR5053858	28281	A	T	0,99988	2020-12-13	United Kingdom
N_3_E	N	3	ERR5053858	28282	T	A	0,99952	2020-12-13	United Kingdom
N_203_K	N	203	ERR5053858	28881	G	A	0,999343	2020-12-13	United Kingdom
N_204_R	N	204	ERR5053858	28883	G	C	1	2020-12-13	United Kingdom
N_235_F	N	235	ERR5053858	28977	C	T	1	2020-12-13	United Kingdom
ORF1ab_930_Y	ORF1ab	930	ERR5053860	3053	G	T	1	2020-12-14	United Kingdom
ORF1ab_2780_S	ORF1ab	2780	ERR5053860	8604	T	C	1	2020-12-14	United Kingdom
ORF1ab_314_L	ORF1ab	314	ERR5053860	14408	C	T	0,997737	2020-12-14	United Kingdom
ORF1ab_647_S	ORF1ab	647	ERR5053860	15406	G	T	1	2020-12-14	United Kingdom
ORF1ab_1003_G	ORF1ab	1003	ERR5053860	16474	A	G	1	2020-12-14	United Kingdom
S_614_G	S	614	ERR5053860	23403	A	G	0,999366	2020-12-14	United Kingdom
S_1214_G	S	1214	ERR5053860	25202	T	G	0,174658	2020-12-14	United Kingdom
N_203_K	N	203	ERR5053860	28881	G	A	0,99952	2020-12-14	United Kingdom
N_204_R	N	204	ERR5053860	28883	G	C	0,999527	2020-12-14	United Kingdom
ORF1ab_1001_I	ORF1ab	1001	ERR5053861	3267	C	T	1	2020-12-14	United Kingdom
ORF1ab_1855_R	ORF1ab	1855	ERR5053861	5829	A	G	1	2020-12-14	United Kingdom
ORF1ab_2230_T	ORF1ab	2230	ERR5053861	6954	T	C	1	2020-12-14	United Kingdom
ORF1ab_3674_NA	ORF1ab	3674	ERR5053861	11287	G	-TCTGGTTTT	0,99911	2020-12-14	United Kingdom
ORF1ab_314_L	ORF1ab	314	ERR5053861	14408	C	T	0,999592	2020-12-14	United Kingdom
S_68_NA	S	68	ERR5053861	21764	A	-TACATG	0,997059	2020-12-14	United Kingdom
S_143_NA	S	143	ERR5053861	21990	T	-TTA	1	2020-12-14	United Kingdom
S_501_Y	S	501	ERR5053861	23063	A	T	1	2020-12-14	United Kingdom
S_570_D	S	570	ERR5053861	23271	C	A	0,99989	2020-12-14	United Kingdom
S_614_G	S	614	ERR5053861	23403	A	G	0,999783	2020-12-14	United Kingdom
S_681_H	S	681	ERR5053861	23604	C	A	1	2020-12-14	United Kingdom
S_716_I	S	716	ERR5053861	23709	C	T	1	2020-12-14	United Kingdom
S_982_A	S	982	ERR5053861	24506	T	G	1	2020-12-14	United Kingdom
S_1118_H	S	1118	ERR5053861	24914	G	C	0,999822	2020-12-14	United Kingdom
S_1214_G	S	1214	ERR5053861	25202	T	G	0,101562	2020-12-14	United Kingdom
ORF8_73_C	ORF8	73	ERR5053861	28111	A	G	0,999258	2020-12-14	United Kingdom
N_3_H	N	3	ERR5053861	28280	G	C	1	2020-12-14	United Kingdom
N_3_V	N	3	ERR5053861	28281	A	T	0,999927	2020-12-14	United Kingdom
N_3_E	N	3	ERR5053861	28282	T	A	0,999853	2020-12-14	United Kingdom
N_203_K	N	203	ERR5053861	28881	G	A	0,99774	2020-12-14	United Kingdom
N_204_R	N	204	ERR5053861	28883	G	C	1	2020-12-14	United Kingdom
N_235_F	N	235	ERR5053861	28977	C	T	1	2020-12-14	United Kingdom
ORF1ab_3087_I	ORF1ab	3087	ERR5053862	9526	G	T	1	2020-12-14	United Kingdom
ORF1ab_176_S	ORF1ab	176	ERR5053862	13993	G	T	0,999841	2020-12-14	United Kingdom
ORF1ab_314_L	ORF1ab	314	ERR5053862	14408	C	T	0,999947	2020-12-14	United Kingdom
ORF1ab_767_L	ORF1ab	767	ERR5053862	15766	G	T	0,999778	2020-12-14	United Kingdom
ORF1ab_1141_R	ORF1ab	1141	ERR5053862	16889	A	G	0,999562	2020-12-14	United Kingdom
ORF1ab_1184_D	ORF1ab	1184	ERR5053862	17019	G	T	0,999854	2020-12-14	United Kingdom
ORF1ab_1503_Y	ORF1ab	1503	ERR5053862	17974	G	T	0,999616	2020-12-14	United Kingdom
ORF1ab_2057_V	ORF1ab	2057	ERR5053862	19637	C	T	0,999551	2020-12-14	United Kingdom
S_477_N	S	477	ERR5053862	22992	G	A	1	2020-12-14	United Kingdom
S_614_G	S	614	ERR5053862	23403	A	G	0,999915	2020-12-14	United Kingdom
S_1214_G	S	1214	ERR5053862	25202	T	G	0,0865766	2020-12-14	United Kingdom
ORF3a_57_H	ORF3a	57	ERR5053862	25563	G	T	0,999752	2020-12-14	United Kingdom
ORF3a_229_I	ORF3a	229	ERR5053862	26078	C	T	0,999889	2020-12-14	United Kingdom
N_234_I	N	234	ERR5053862	28975	G	C	0,999634	2020-12-14	United Kingdom
N_376_T	N	376	ERR5053862	29399	G	A	1	2020-12-14	United Kingdom
N_385_K	N	385	ERR5053862	29427	G	A	1	2020-12-14	United Kingdom
ORF1ab_314_L	ORF1ab	314	ERR5053867	14408	C	T	0,99983	2020-12-14	United Kingdom
ORF1ab_629_F	ORF1ab	629	ERR5053867	15352	C	T	0,999938	2020-12-14	United Kingdom
S_18_F	S	18	ERR5053867	21614	C	T	1	2020-12-14	United Kingdom
S_222_V	S	222	ERR5053867	22227	C	T	1	2020-12-14	United Kingdom
S_614_G	S	614	ERR5053867	23403	A	G	0,999806	2020-12-14	United Kingdom
S_1214_G	S	1214	ERR5053867	25202	T	G	0,100775	2020-12-14	United Kingdom
N_220_V	N	220	ERR5053867	28932	C	T	0,999829	2020-12-14	United Kingdom
ORF10_30_L	ORF10	30	ERR5053867	29645	G	T	0,999595	2020-12-14	United Kingdom
ORF1ab_1001_I	ORF1ab	1001	ERR5053874	3267	C	T	1	2020-12-13	United Kingdom
ORF1ab_1314_V	ORF1ab	1314	ERR5053874	4206	C	T	0,996709	2020-12-13	United Kingdom
ORF1ab_1708_D	ORF1ab	1708	ERR5053874	5388	C	A	1	2020-12-13	United Kingdom
ORF1ab_2230_T	ORF1ab	2230	ERR5053874	6954	T	C	0,998643	2020-12-13	United Kingdom
ORF1ab_2500_F	ORF1ab	2500	ERR5053874	7764	C	T	1	2020-12-13	United Kingdom
ORF1ab_3674_NA	ORF1ab	3674	ERR5053874	11287	G	-TCTGGTTTT	0,993019	2020-12-13	United Kingdom
ORF1ab_314_L	ORF1ab	314	ERR5053874	14408	C	T	0,99992	2020-12-13	United Kingdom
S_153_T	S	153	ERR5053874	22020	T	C	1	2020-12-13	United Kingdom
S_501_Y	S	501	ERR5053874	23063	A	T	1	2020-12-13	United Kingdom
S_570_D	S	570	ERR5053874	23271	C	A	0,999843	2020-12-13	United Kingdom
S_614_G	S	614	ERR5053874	23403	A	G	0,999907	2020-12-13	United Kingdom
S_681_H	S	681	ERR5053874	23604	C	A	1	2020-12-13	United Kingdom
S_716_I	S	716	ERR5053874	23709	C	T	1	2020-12-13	United Kingdom
S_982_A	S	982	ERR5053874	24506	T	G	1	2020-12-13	United Kingdom
S_1118_H	S	1118	ERR5053874	24914	G	C	1	2020-12-13	United Kingdom
S_1214_G	S	1214	ERR5053874	25202	T	G	0,149502	2020-12-13	United Kingdom
ORF8_73_C	ORF8	73	ERR5053874	28111	A	G	0,999763	2020-12-13	United Kingdom
N_3_H	N	3	ERR5053874	28280	G	C	1	2020-12-13	United Kingdom
N_3_V	N	3	ERR5053874	28281	A	T	0,999767	2020-12-13	United Kingdom
N_3_E	N	3	ERR5053874	28282	T	A	0,999814	2020-12-13	United Kingdom
N_203_K	N	203	ERR5053874	28881	G	A	1	2020-12-13	United Kingdom
N_204_R	N	204	ERR5053874	28883	G	C	1	2020-12-13	United Kingdom
N_235_F	N	235	ERR5053874	28977	C	T	0,999195	2020-12-13	United Kingdom
ORF1ab_1001_I	ORF1ab	1001	ERR5053875	3267	C	T	1	2020-12-13	United Kingdom
ORF1ab_2230_T	ORF1ab	2230	ERR5053875	6954	T	C	0,981481	2020-12-13	United Kingdom
ORF1ab_3674_NA	ORF1ab	3674	ERR5053875	11287	G	-TCTGGTTTT	0,991815	2020-12-13	United Kingdom
ORF1ab_314_L	ORF1ab	314	ERR5053875	14408	C	T	0,999779	2020-12-13	United Kingdom
S_68_NA	S	68	ERR5053875	21764	A	-TACATG	1	2020-12-13	United Kingdom
S_143_NA	S	143	ERR5053875	21990	T	-TTA	1	2020-12-13	United Kingdom
S_501_Y	S	501	ERR5053875	23063	A	T	0,998534	2020-12-13	United Kingdom
S_570_D	S	570	ERR5053875	23271	C	A	1	2020-12-13	United Kingdom
S_614_G	S	614	ERR5053875	23403	A	G	0,999726	2020-12-13	United Kingdom
S_681_H	S	681	ERR5053875	23604	C	A	1	2020-12-13	United Kingdom
S_716_I	S	716	ERR5053875	23709	C	T	1	2020-12-13	United Kingdom
S_982_A	S	982	ERR5053875	24506	T	G	1	2020-12-13	United Kingdom
S_1118_H	S	1118	ERR5053875	24914	G	C	0,9999	2020-12-13	United Kingdom
S_1214_G	S	1214	ERR5053875	25202	T	G	0,142336	2020-12-13	United Kingdom
ORF8_73_C	ORF8	73	ERR5053875	28111	A	G	0,999809	2020-12-13	United Kingdom
N_3_H	N	3	ERR5053875	28280	G	C	1	2020-12-13	United Kingdom
N_3_V	N	3	ERR5053875	28281	A	T	1	2020-12-13	United Kingdom
N_3_E	N	3	ERR5053875	28282	T	A	0,999736	2020-12-13	United Kingdom
N_203_K	N	203	ERR5053875	28881	G	A	1	2020-12-13	United Kingdom
N_204_R	N	204	ERR5053875	28883	G	C	1	2020-12-13	United Kingdom
N_235_F	N	235	ERR5053875	28977	C	T	1	2020-12-13	United Kingdom
ORF1ab_1001_I	ORF1ab	1001	ERR5053876	3267	C	T	1	2020-12-13	United Kingdom
ORF1ab_1708_D	ORF1ab	1708	ERR5053876	5388	C	A	1	2020-12-13	United Kingdom
ORF1ab_2230_T	ORF1ab	2230	ERR5053876	6954	T	C	1	2020-12-13	United Kingdom
ORF1ab_2405_S	ORF1ab	2405	ERR5053876	7479	A	G	1	2020-12-13	United Kingdom
ORF1ab_3143_V	ORF1ab	3143	ERR5053876	9693	C	T	0,999303	2020-12-13	United Kingdom
ORF1ab_3674_NA	ORF1ab	3674	ERR5053876	11287	G	-TCTGGTTTT	0,999256	2020-12-13	United Kingdom
ORF1ab_3966_R	ORF1ab	3966	ERR5053876	12162	A	G	0,999871	2020-12-13	United Kingdom
ORF1ab_314_L	ORF1ab	314	ERR5053876	14408	C	T	0,99975	2020-12-13	United Kingdom
ORF1ab_1383_R	ORF1ab	1383	ERR5053876	17615	A	G	1	2020-12-13	United Kingdom
S_68_NA	S	68	ERR5053876	21764	A	-TACATG	0,998557	2020-12-13	United Kingdom
S_143_NA	S	143	ERR5053876	21990	T	-TTA	0,998239	2020-12-13	United Kingdom
S_494_P	S	494	ERR5053876	23042	T	C	1	2020-12-13	United Kingdom
S_501_Y	S	501	ERR5053876	23063	A	T	0,999608	2020-12-13	United Kingdom
S_570_D	S	570	ERR5053876	23271	C	A	0,999762	2020-12-13	United Kingdom
S_614_G	S	614	ERR5053876	23403	A	G	0,999737	2020-12-13	United Kingdom
S_681_H	S	681	ERR5053876	23604	C	A	1	2020-12-13	United Kingdom
S_716_I	S	716	ERR5053876	23709	C	T	1	2020-12-13	United Kingdom
S_982_A	S	982	ERR5053876	24506	T	G	1	2020-12-13	United Kingdom
S_1118_H	S	1118	ERR5053876	24914	G	C	0,99991	2020-12-13	United Kingdom
S_1214_G	S	1214	ERR5053876	25202	T	G	0,161572	2020-12-13	United Kingdom
ORF8_27_*	ORF8	27	ERR5053876	27972	C	T	1	2020-12-13	United Kingdom
ORF8_52_I	ORF8	52	ERR5053876	28048	G	T	1	2020-12-13	United Kingdom
ORF8_65_V	ORF8	65	ERR5053876	28087	C	T	0,986301	2020-12-13	United Kingdom
ORF8_73_C	ORF8	73	ERR5053876	28111	A	G	0,999768	2020-12-13	United Kingdom
N_3_H	N	3	ERR5053876	28280	G	C	1	2020-12-13	United Kingdom
N_3_V	N	3	ERR5053876	28281	A	T	0,999595	2020-12-13	United Kingdom
N_3_E	N	3	ERR5053876	28282	T	A	0,999528	2020-12-13	United Kingdom
N_203_K	N	203	ERR5053876	28881	G	A	0,999472	2020-12-13	United Kingdom
N_204_R	N	204	ERR5053876	28883	G	C	1	2020-12-13	United Kingdom
N_235_F	N	235	ERR5053876	28977	C	T	1	2020-12-13	United Kingdom
ORF1ab_1001_I	ORF1ab	1001	ERR5053881	3267	C	T	1	2020-12-13	United Kingdom
ORF1ab_1708_D	ORF1ab	1708	ERR5053881	5388	C	A	0,99854	2020-12-13	United Kingdom
ORF1ab_2230_T	ORF1ab	2230	ERR5053881	6954	T	C	0,998762	2020-12-13	United Kingdom
ORF1ab_3674_NA	ORF1ab	3674	ERR5053881	11287	G	-TCTGGTTTT	0,998835	2020-12-13	United Kingdom
ORF1ab_166_H	ORF1ab	166	ERR5053881	13963	T	C	0,998746	2020-12-13	United Kingdom
ORF1ab_314_L	ORF1ab	314	ERR5053881	14408	C	T	0,999665	2020-12-13	United Kingdom
S_68_NA	S	68	ERR5053881	21764	A	-TACATG	0,997207	2020-12-13	United Kingdom
S_143_NA	S	143	ERR5053881	21990	T	-TTA	0,999036	2020-12-13	United Kingdom
S_501_Y	S	501	ERR5053881	23063	A	T	0,998913	2020-12-13	United Kingdom
S_570_D	S	570	ERR5053881	23271	C	A	0,999949	2020-12-13	United Kingdom
S_614_G	S	614	ERR5053881	23403	A	G	0,999623	2020-12-13	United Kingdom
S_681_H	S	681	ERR5053881	23604	C	A	0,999853	2020-12-13	United Kingdom
S_716_I	S	716	ERR5053881	23709	C	T	1	2020-12-13	United Kingdom
S_982_A	S	982	ERR5053881	24506	T	G	1	2020-12-13	United Kingdom
S_1118_H	S	1118	ERR5053881	24914	G	C	0,999965	2020-12-13	United Kingdom
S_1214_G	S	1214	ERR5053881	25202	T	G	0,168945	2020-12-13	United Kingdom
ORF8_27_*	ORF8	27	ERR5053881	27972	C	T	1	2020-12-13	United Kingdom
ORF8_52_I	ORF8	52	ERR5053881	28048	G	T	1	2020-12-13	United Kingdom
ORF8_73_C	ORF8	73	ERR5053881	28111	A	G	0,999444	2020-12-13	United Kingdom
N_3_H	N	3	ERR5053881	28280	G	C	0,999876	2020-12-13	United Kingdom
N_3_V	N	3	ERR5053881	28281	A	T	0,999925	2020-12-13	United Kingdom
N_3_E	N	3	ERR5053881	28282	T	A	0,999851	2020-12-13	United Kingdom
N_203_K	N	203	ERR5053881	28881	G	A	0,999301	2020-12-13	United Kingdom
N_204_R	N	204	ERR5053881	28883	G	C	0,999901	2020-12-13	United Kingdom
N_235_F	N	235	ERR5053881	28977	C	T	1	2020-12-13	United Kingdom
ORF1ab_1001_I	ORF1ab	1001	ERR5053883	3267	C	T	1	2020-12-13	United Kingdom
ORF1ab_1708_D	ORF1ab	1708	ERR5053883	5388	C	A	1	2020-12-13	United Kingdom
ORF1ab_2230_T	ORF1ab	2230	ERR5053883	6954	T	C	0,999144	2020-12-13	United Kingdom
ORF1ab_3674_NA	ORF1ab	3674	ERR5053883	11287	G	-TCTGGTTTT	0,999618	2020-12-13	United Kingdom
ORF1ab_314_L	ORF1ab	314	ERR5053883	14408	C	T	0,999626	2020-12-13	United Kingdom
ORF1ab_1001_S	ORF1ab	1001	ERR5053883	16468	C	T	0,999515	2020-12-13	United Kingdom
ORF1ab_1383_R	ORF1ab	1383	ERR5053883	17615	A	G	1	2020-12-13	United Kingdom
S_68_NA	S	68	ERR5053883	21764	A	-TACATG	0,99267	2020-12-13	United Kingdom
S_143_NA	S	143	ERR5053883	21990	T	-TTA	0,997823	2020-12-13	United Kingdom
S_501_Y	S	501	ERR5053883	23063	A	T	1	2020-12-13	United Kingdom
S_570_D	S	570	ERR5053883	23271	C	A	0,999806	2020-12-13	United Kingdom
S_614_G	S	614	ERR5053883	23403	A	G	0,999873	2020-12-13	United Kingdom
S_681_H	S	681	ERR5053883	23604	C	A	1	2020-12-13	United Kingdom
S_716_I	S	716	ERR5053883	23709	C	T	1	2020-12-13	United Kingdom
S_982_A	S	982	ERR5053883	24506	T	G	1	2020-12-13	United Kingdom
S_1118_H	S	1118	ERR5053883	24914	G	C	0,999954	2020-12-13	United Kingdom
S_1214_G	S	1214	ERR5053883	25202	T	G	0,124236	2020-12-13	United Kingdom
ORF8_27_*	ORF8	27	ERR5053883	27972	C	T	1	2020-12-13	United Kingdom
ORF8_52_I	ORF8	52	ERR5053883	28048	G	T	1	2020-12-13	United Kingdom
ORF8_73_C	ORF8	73	ERR5053883	28111	A	G	0,999768	2020-12-13	United Kingdom
N_3_H	N	3	ERR5053883	28280	G	C	0,999968	2020-12-13	United Kingdom
N_3_V	N	3	ERR5053883	28281	A	T	0,999809	2020-12-13	United Kingdom
N_3_E	N	3	ERR5053883	28282	T	A	0,999777	2020-12-13	United Kingdom
N_203_K	N	203	ERR5053883	28881	G	A	0,999391	2020-12-13	United Kingdom
N_204_R	N	204	ERR5053883	28883	G	C	1	2020-12-13	United Kingdom
N_235_F	N	235	ERR5053883	28977	C	T	1	2020-12-13	United Kingdom
ORF1ab_1001_I	ORF1ab	1001	ERR5053885	3267	C	T	1	2020-12-13	United Kingdom
ORF1ab_1708_D	ORF1ab	1708	ERR5053885	5388	C	A	1	2020-12-13	United Kingdom
ORF1ab_2230_T	ORF1ab	2230	ERR5053885	6954	T	C	1	2020-12-13	United Kingdom
ORF1ab_3674_NA	ORF1ab	3674	ERR5053885	11287	G	-TCTGGTTTT	0,999376	2020-12-13	United Kingdom
ORF1ab_4182_F	ORF1ab	4182	ERR5053885	12809	C	T	1	2020-12-13	United Kingdom
ORF1ab_218_L	ORF1ab	218	ERR5053885	14120	C	T	0,999414	2020-12-13	United Kingdom
ORF1ab_314_L	ORF1ab	314	ERR5053885	14408	C	T	0,9998	2020-12-13	United Kingdom
S_68_NA	S	68	ERR5053885	21764	A	-TACATG	0,999341	2020-12-13	United Kingdom
S_143_NA	S	143	ERR5053885	21990	T	-TTA	0,998703	2020-12-13	United Kingdom
S_501_Y	S	501	ERR5053885	23063	A	T	0,998265	2020-12-13	United Kingdom
S_570_D	S	570	ERR5053885	23271	C	A	0,999854	2020-12-13	United Kingdom
S_614_G	S	614	ERR5053885	23403	A	G	0,999892	2020-12-13	United Kingdom
S_681_H	S	681	ERR5053885	23604	C	A	1	2020-12-13	United Kingdom
S_716_I	S	716	ERR5053885	23709	C	T	1	2020-12-13	United Kingdom
S_982_A	S	982	ERR5053885	24506	T	G	1	2020-12-13	United Kingdom
S_1118_H	S	1118	ERR5053885	24914	G	C	0,999955	2020-12-13	United Kingdom
S_1214_G	S	1214	ERR5053885	25202	T	G	0,139447	2020-12-13	United Kingdom
ORF8_73_C	ORF8	73	ERR5053885	28111	A	G	0,99967	2020-12-13	United Kingdom
N_3_H	N	3	ERR5053885	28280	G	C	0,999934	2020-12-13	United Kingdom
N_3_V	N	3	ERR5053885	28281	A	T	0,999669	2020-12-13	United Kingdom
N_3_E	N	3	ERR5053885	28282	T	A	0,999735	2020-12-13	United Kingdom
N_203_K	N	203	ERR5053885	28881	G	A	0,999193	2020-12-13	United Kingdom
N_204_R	N	204	ERR5053885	28883	G	C	1	2020-12-13	United Kingdom
N_235_F	N	235	ERR5053885	28977	C	T	0,999192	2020-12-13	United Kingdom
ORF1ab_758_V	ORF1ab	758	ERR5053886	2537	T	G	0,999737	2020-12-13	United Kingdom
ORF1ab_993_C	ORF1ab	993	ERR5053886	3242	G	T	1	2020-12-13	United Kingdom
ORF1ab_2103_F	ORF1ab	2103	ERR5053886	6573	C	T	0,999782	2020-12-13	United Kingdom
ORF1ab_2994_V	ORF1ab	2994	ERR5053886	9246	C	T	1	2020-12-13	United Kingdom
ORF1ab_3976_F	ORF1ab	3976	ERR5053886	12191	G	T	1	2020-12-13	United Kingdom
ORF1ab_314_L	ORF1ab	314	ERR5053886	14408	C	T	0,999822	2020-12-13	United Kingdom
ORF1ab_2162_S	ORF1ab	2162	ERR5053886	19951	C	T	0,999948	2020-12-13	United Kingdom
S_614_G	S	614	ERR5053886	23403	A	G	0,999786	2020-12-13	United Kingdom
S_1122_L	S	1122	ERR5053886	24926	G	T	0,999749	2020-12-13	United Kingdom
S_1214_G	S	1214	ERR5053886	25202	T	G	0,161697	2020-12-13	United Kingdom
N_203_K	N	203	ERR5053886	28881	G	A	0,999066	2020-12-13	United Kingdom
N_204_R	N	204	ERR5053886	28883	G	C	0,999212	2020-12-13	United Kingdom
ORF1ab_903_V	ORF1ab	903	ERR5053890	2973	C	T	0,280036	2020-12-14	United Kingdom
ORF1ab_1001_I	ORF1ab	1001	ERR5053890	3267	C	T	1	2020-12-14	United Kingdom
ORF1ab_1708_D	ORF1ab	1708	ERR5053890	5388	C	A	1	2020-12-14	United Kingdom
ORF1ab_2230_T	ORF1ab	2230	ERR5053890	6954	T	C	0,998483	2020-12-14	United Kingdom
ORF1ab_3674_NA	ORF1ab	3674	ERR5053890	11287	G	-TCTGGTTTT	0,998056	2020-12-14	United Kingdom
ORF1ab_314_L	ORF1ab	314	ERR5053890	14408	C	T	0,999666	2020-12-14	United Kingdom
ORF1ab_1383_R	ORF1ab	1383	ERR5053890	17615	A	G	1	2020-12-14	United Kingdom
S_68_NA	S	68	ERR5053890	21764	A	-TACATG	0,997123	2020-12-14	United Kingdom
S_143_NA	S	143	ERR5053890	21990	T	-TTA	0,998121	2020-12-14	United Kingdom
S_501_Y	S	501	ERR5053890	23063	A	T	1	2020-12-14	United Kingdom
S_570_D	S	570	ERR5053890	23271	C	A	0,999736	2020-12-14	United Kingdom
S_614_G	S	614	ERR5053890	23403	A	G	0,999943	2020-12-14	United Kingdom
S_681_H	S	681	ERR5053890	23604	C	A	1	2020-12-14	United Kingdom
S_716_I	S	716	ERR5053890	23709	C	T	1	2020-12-14	United Kingdom
S_982_A	S	982	ERR5053890	24506	T	G	1	2020-12-14	United Kingdom
S_1118_H	S	1118	ERR5053890	24914	G	C	1	2020-12-14	United Kingdom
S_1214_G	S	1214	ERR5053890	25202	T	G	0,122981	2020-12-14	United Kingdom
ORF8_27_*	ORF8	27	ERR5053890	27972	C	T	1	2020-12-14	United Kingdom
ORF8_52_I	ORF8	52	ERR5053890	28048	G	T	1	2020-12-14	United Kingdom
ORF8_73_C	ORF8	73	ERR5053890	28111	A	G	0,99985	2020-12-14	United Kingdom
N_3_H	N	3	ERR5053890	28280	G	C	0,999898	2020-12-14	United Kingdom
N_3_V	N	3	ERR5053890	28281	A	T	0,999966	2020-12-14	United Kingdom
N_3_E	N	3	ERR5053890	28282	T	A	0,999864	2020-12-14	United Kingdom
N_203_K	N	203	ERR5053890	28881	G	A	0,998372	2020-12-14	United Kingdom
N_204_R	N	204	ERR5053890	28883	G	C	1	2020-12-14	United Kingdom
N_235_F	N	235	ERR5053890	28977	C	T	1	2020-12-14	United Kingdom
ORF1ab_1170_C	ORF1ab	1170	ERR5053891	3773	C	T	0,999002	2020-12-14	United Kingdom
ORF1ab_314_L	ORF1ab	314	ERR5053891	14408	C	T	0,999773	2020-12-14	United Kingdom
S_222_V	S	222	ERR5053891	22227	C	T	1	2020-12-14	United Kingdom
S_614_G	S	614	ERR5053891	23403	A	G	0,999918	2020-12-14	United Kingdom
S_1214_G	S	1214	ERR5053891	25202	T	G	0,10984	2020-12-14	United Kingdom
N_13_T	N	13	ERR5053891	28310	C	A	0,999873	2020-12-14	United Kingdom
N_220_V	N	220	ERR5053891	28932	C	T	1	2020-12-14	United Kingdom
ORF10_30_L	ORF10	30	ERR5053891	29645	G	T	1	2020-12-14	United Kingdom
ORF1ab_2268_G	ORF1ab	2268	ERR5053895	7068	A	G	0,0585056	2020-12-14	United Kingdom
ORF1ab_314_L	ORF1ab	314	ERR5053895	14408	C	T	0,999797	2020-12-14	United Kingdom
S_222_V	S	222	ERR5053895	22227	C	T	1	2020-12-14	United Kingdom
S_262_S	S	262	ERR5053895	22346	G	T	0,999899	2020-12-14	United Kingdom
S_272_L	S	272	ERR5053895	22377	C	T	0,999851	2020-12-14	United Kingdom
S_614_G	S	614	ERR5053895	23403	A	G	0,999858	2020-12-14	United Kingdom
S_1020_S	S	1020	ERR5053895	24620	G	T	1	2020-12-14	United Kingdom
S_1214_G	S	1214	ERR5053895	25202	T	G	0,128478	2020-12-14	United Kingdom
ORF3a_182_R	ORF3a	182	ERR5053895	25937	A	G	0,999695	2020-12-14	United Kingdom
ORF3a_219_F	ORF3a	219	ERR5053895	26049	G	T	0,999911	2020-12-14	United Kingdom
N_145_Y	N	145	ERR5053895	28706	C	T	0,999674	2020-12-14	United Kingdom
N_220_V	N	220	ERR5053895	28932	C	T	0,999716	2020-12-14	United Kingdom
ORF10_30_L	ORF10	30	ERR5053895	29645	G	T	1	2020-12-14	United Kingdom
ORF1ab_3839_R	ORF1ab	3839	ERR5053897	11781	A	G	1	2020-12-14	United Kingdom
ORF1ab_284_I	ORF1ab	284	ERR5053897	14318	C	T	0,999872	2020-12-14	United Kingdom
ORF1ab_314_L	ORF1ab	314	ERR5053897	14408	C	T	0,999873	2020-12-14	United Kingdom
S_222_V	S	222	ERR5053897	22227	C	T	1	2020-12-14	United Kingdom
S_614_G	S	614	ERR5053897	23403	A	G	0,999912	2020-12-14	United Kingdom
S_1214_G	S	1214	ERR5053897	25202	T	G	0,0596125	2020-12-14	United Kingdom
ORF7a_62_H	ORF7a	62	ERR5053897	27579	A	C	0,990765	2020-12-14	United Kingdom
N_220_V	N	220	ERR5053897	28932	C	T	1	2020-12-14	United Kingdom
ORF10_30_L	ORF10	30	ERR5053897	29645	G	T	0,992806	2020-12-14	United Kingdom
ORF1ab_460_Y	ORF1ab	460	ERR5053899	1643	A	T	1	2020-12-14	United Kingdom
ORF1ab_602_I	ORF1ab	602	ERR5053899	2070	C	T	0,0851475	2020-12-14	United Kingdom
ORF1ab_1001_I	ORF1ab	1001	ERR5053899	3267	C	T	1	2020-12-14	United Kingdom
ORF1ab_2230_T	ORF1ab	2230	ERR5053899	6954	T	C	1	2020-12-14	United Kingdom
ORF1ab_2620_F	ORF1ab	2620	ERR5053899	8123	C	T	0,0659517	2020-12-14	United Kingdom
ORF1ab_3674_NA	ORF1ab	3674	ERR5053899	11287	G	-TCTGGTTTT	0,999736	2020-12-14	United Kingdom
ORF1ab_314_L	ORF1ab	314	ERR5053899	14408	C	T	0,99949	2020-12-14	United Kingdom
S_68_NA	S	68	ERR5053899	21764	A	-TACATG	0,998466	2020-12-14	United Kingdom
S_143_NA	S	143	ERR5053899	21990	T	-TTA	1	2020-12-14	United Kingdom
S_501_Y	S	501	ERR5053899	23063	A	T	0,998288	2020-12-14	United Kingdom
S_570_D	S	570	ERR5053899	23271	C	A	1	2020-12-14	United Kingdom
S_614_G	S	614	ERR5053899	23403	A	G	0,999731	2020-12-14	United Kingdom
S_681_H	S	681	ERR5053899	23604	C	A	1	2020-12-14	United Kingdom
S_716_I	S	716	ERR5053899	23709	C	T	1	2020-12-14	United Kingdom
S_982_A	S	982	ERR5053899	24506	T	G	1	2020-12-14	United Kingdom
S_1118_H	S	1118	ERR5053899	24914	G	C	0,999719	2020-12-14	United Kingdom
S_1214_G	S	1214	ERR5053899	25202	T	G	0,142857	2020-12-14	United Kingdom
ORF8_73_C	ORF8	73	ERR5053899	28111	A	G	1	2020-12-14	United Kingdom
ORF8_118_V	ORF8	118	ERR5053899	28245	T	G	0,99969	2020-12-14	United Kingdom
ORF8_119_NA	ORF8	119	ERR5053899	28250	T	+CTG	0,99785	2020-12-14	United Kingdom
ORF8_120_NA	ORF8	120	ERR5053899	28253	C	-A	0,999539	2020-12-14	United Kingdom
N_3_H	N	3	ERR5053899	28280	G	C	1	2020-12-14	United Kingdom
N_3_V	N	3	ERR5053899	28281	A	T	1	2020-12-14	United Kingdom
N_3_E	N	3	ERR5053899	28282	T	A	1	2020-12-14	United Kingdom
N_203_K	N	203	ERR5053899	28881	G	A	1	2020-12-14	United Kingdom
N_204_R	N	204	ERR5053899	28883	G	C	1	2020-12-14	United Kingdom
N_235_F	N	235	ERR5053899	28977	C	T	1	2020-12-14	United Kingdom
ORF1ab_1001_I	ORF1ab	1001	ERR5053900	3267	C	T	0,999804	2020-12-14	United Kingdom
ORF1ab_1317_W	ORF1ab	1317	ERR5053900	4215	T	G	0,0843606	2020-12-14	United Kingdom
ORF1ab_1708_D	ORF1ab	1708	ERR5053900	5388	C	A	1	2020-12-14	United Kingdom
ORF1ab_2230_T	ORF1ab	2230	ERR5053900	6954	T	C	0,999405	2020-12-14	United Kingdom
ORF1ab_2268_G	ORF1ab	2268	ERR5053900	7068	A	G	0,0545889	2020-12-14	United Kingdom
ORF1ab_3674_NA	ORF1ab	3674	ERR5053900	11287	G	-TCTGGTTTT	0,998618	2020-12-14	United Kingdom
ORF1ab_314_L	ORF1ab	314	ERR5053900	14408	C	T	0,999803	2020-12-14	United Kingdom
ORF1ab_1383_R	ORF1ab	1383	ERR5053900	17615	A	G	0,997963	2020-12-14	United Kingdom
ORF1ab_1871_G	ORF1ab	1871	ERR5053900	19079	A	G	0,999867	2020-12-14	United Kingdom
S_68_NA	S	68	ERR5053900	21764	A	-TACATG	0,99817	2020-12-14	United Kingdom
S_143_NA	S	143	ERR5053900	21990	T	-TTA	0,998102	2020-12-14	United Kingdom
S_501_Y	S	501	ERR5053900	23063	A	T	0,999873	2020-12-14	United Kingdom
S_570_D	S	570	ERR5053900	23271	C	A	0,999942	2020-12-14	United Kingdom
S_614_G	S	614	ERR5053900	23403	A	G	0,999887	2020-12-14	United Kingdom
S_681_H	S	681	ERR5053900	23604	C	A	0,999851	2020-12-14	United Kingdom
S_716_I	S	716	ERR5053900	23709	C	T	0,999853	2020-12-14	United Kingdom
S_982_A	S	982	ERR5053900	24506	T	G	1	2020-12-14	United Kingdom
S_1118_H	S	1118	ERR5053900	24914	G	C	0,999936	2020-12-14	United Kingdom
S_1214_G	S	1214	ERR5053900	25202	T	G	0,100239	2020-12-14	United Kingdom
ORF3a_90_F	ORF3a	90	ERR5053900	25660	G	T	0,995077	2020-12-14	United Kingdom
ORF8_27_*	ORF8	27	ERR5053900	27972	C	T	1	2020-12-14	United Kingdom
ORF8_52_I	ORF8	52	ERR5053900	28048	G	T	1	2020-12-14	United Kingdom
ORF8_73_C	ORF8	73	ERR5053900	28111	A	G	0,999703	2020-12-14	United Kingdom
N_3_H	N	3	ERR5053900	28280	G	C	0,999754	2020-12-14	United Kingdom
N_3_V	N	3	ERR5053900	28281	A	T	0,999863	2020-12-14	United Kingdom
N_3_E	N	3	ERR5053900	28282	T	A	0,999808	2020-12-14	United Kingdom
N_203_K	N	203	ERR5053900	28881	G	A	0,998805	2020-12-14	United Kingdom
N_204_R	N	204	ERR5053900	28883	G	C	0,999608	2020-12-14	United Kingdom
N_235_F	N	235	ERR5053900	28977	C	T	1	2020-12-14	United Kingdom
ORF1ab_400_D	ORF1ab	400	ERR5053904	1464	G	A	1	2020-12-13	United Kingdom
ORF1ab_1155_C	ORF1ab	1155	ERR5053904	3728	G	T	0,999767	2020-12-13	United Kingdom
ORF1ab_2501_T	ORF1ab	2501	ERR5053904	7767	T	C	1	2020-12-13	United Kingdom
ORF1ab_3776_F	ORF1ab	3776	ERR5053904	11591	C	T	1	2020-12-13	United Kingdom
ORF1ab_314_L	ORF1ab	314	ERR5053904	14408	C	T	0,999949	2020-12-13	United Kingdom
ORF1ab_1213_Y	ORF1ab	1213	ERR5053904	17104	C	T	0,999964	2020-12-13	United Kingdom
ORF1ab_1779_I	ORF1ab	1779	ERR5053904	18803	G	T	0,999934	2020-12-13	United Kingdom
S_439_K	S	439	ERR5053904	22879	C	A	1	2020-12-13	United Kingdom
S_614_G	S	614	ERR5053904	23403	A	G	0,999697	2020-12-13	United Kingdom
S_690_R	S	690	ERR5053904	23631	A	G	1	2020-12-13	United Kingdom
S_1214_G	S	1214	ERR5053904	25202	T	G	0,200351	2020-12-13	United Kingdom
ORF3a_229_N	ORF3a	229	ERR5053904	26078	C	A	1	2020-12-13	United Kingdom
ORF1ab_45_Y	ORF1ab	45	ERR5053911	398	C	T	0,999225	2020-12-13	United Kingdom
ORF1ab_1001_I	ORF1ab	1001	ERR5053911	3267	C	T	0,99995	2020-12-13	United Kingdom
ORF1ab_1708_D	ORF1ab	1708	ERR5053911	5388	C	A	0,998737	2020-12-13	United Kingdom
ORF1ab_2230_T	ORF1ab	2230	ERR5053911	6954	T	C	0,999002	2020-12-13	United Kingdom
ORF1ab_2780_L	ORF1ab	2780	ERR5053911	8603	T	C	0,999061	2020-12-13	United Kingdom
ORF1ab_3674_NA	ORF1ab	3674	ERR5053911	11287	G	-TCTGGTTTT	0,996312	2020-12-13	United Kingdom
ORF1ab_314_L	ORF1ab	314	ERR5053911	14408	C	T	0,999963	2020-12-13	United Kingdom
ORF1ab_1383_R	ORF1ab	1383	ERR5053911	17615	A	G	1	2020-12-13	United Kingdom
S_68_NA	S	68	ERR5053911	21764	A	-TACATG	0,998487	2020-12-13	United Kingdom
S_143_NA	S	143	ERR5053911	21990	T	-TTA	0,997763	2020-12-13	United Kingdom
S_501_Y	S	501	ERR5053911	23063	A	T	1	2020-12-13	United Kingdom
S_570_D	S	570	ERR5053911	23271	C	A	0,999848	2020-12-13	United Kingdom
S_614_G	S	614	ERR5053911	23403	A	G	0,999851	2020-12-13	United Kingdom
S_681_H	S	681	ERR5053911	23604	C	A	1	2020-12-13	United Kingdom
S_716_I	S	716	ERR5053911	23709	C	T	1	2020-12-13	United Kingdom
S_982_A	S	982	ERR5053911	24506	T	G	1	2020-12-13	United Kingdom
S_1118_H	S	1118	ERR5053911	24914	G	C	0,999967	2020-12-13	United Kingdom
S_1214_G	S	1214	ERR5053911	25202	T	G	0,180286	2020-12-13	United Kingdom
ORF3a_15_F	ORF3a	15	ERR5053911	25437	G	T	0,999815	2020-12-13	United Kingdom
ORF8_27_*	ORF8	27	ERR5053911	27972	C	T	1	2020-12-13	United Kingdom
ORF8_52_I	ORF8	52	ERR5053911	28048	G	T	1	2020-12-13	United Kingdom
ORF8_73_C	ORF8	73	ERR5053911	28111	A	G	0,999616	2020-12-13	United Kingdom
N_3_H	N	3	ERR5053911	28280	G	C	0,999707	2020-12-13	United Kingdom
N_3_V	N	3	ERR5053911	28281	A	T	0,999841	2020-12-13	United Kingdom
N_3_E	N	3	ERR5053911	28282	T	A	0,999728	2020-12-13	United Kingdom
N_203_K	N	203	ERR5053911	28881	G	A	0,999191	2020-12-13	United Kingdom
N_204_R	N	204	ERR5053911	28883	G	C	0,999928	2020-12-13	United Kingdom
N_235_F	N	235	ERR5053911	28977	C	T	0,99969	2020-12-13	United Kingdom
ORF1ab_3711_F	ORF1ab	3711	ERR5053921	11396	C	T	1	2020-12-14	United Kingdom
ORF1ab_314_L	ORF1ab	314	ERR5053921	14408	C	T	0,999725	2020-12-14	United Kingdom
S_18_F	S	18	ERR5053921	21614	C	T	1	2020-12-14	United Kingdom
S_215_H	S	215	ERR5053921	22205	G	C	1	2020-12-14	United Kingdom
S_222_V	S	222	ERR5053921	22227	C	T	0,99821	2020-12-14	United Kingdom
S_614_G	S	614	ERR5053921	23403	A	G	0,999734	2020-12-14	United Kingdom
S_1214_G	S	1214	ERR5053921	25202	T	G	0,125731	2020-12-14	United Kingdom
N_220_V	N	220	ERR5053921	28932	C	T	1	2020-12-14	United Kingdom
ORF10_30_L	ORF10	30	ERR5053921	29645	G	T	0,998457	2020-12-14	United Kingdom
ORF1ab_3839_R	ORF1ab	3839	ERR5053923	11781	A	G	1	2020-12-14	United Kingdom
ORF1ab_284_I	ORF1ab	284	ERR5053923	14318	C	T	0,999432	2020-12-14	United Kingdom
ORF1ab_314_L	ORF1ab	314	ERR5053923	14408	C	T	0,999795	2020-12-14	United Kingdom
S_222_V	S	222	ERR5053923	22227	C	T	0,99954	2020-12-14	United Kingdom
S_614_G	S	614	ERR5053923	23403	A	G	0,999939	2020-12-14	United Kingdom
S_1214_G	S	1214	ERR5053923	25202	T	G	0,133696	2020-12-14	United Kingdom
ORF7a_62_H	ORF7a	62	ERR5053923	27579	A	C	1	2020-12-14	United Kingdom
N_220_V	N	220	ERR5053923	28932	C	T	0,999563	2020-12-14	United Kingdom
ORF10_30_L	ORF10	30	ERR5053923	29645	G	T	1	2020-12-14	United Kingdom
ORF1ab_1001_I	ORF1ab	1001	ERR5053924	3267	C	T	0,999912	2020-12-14	United Kingdom
ORF1ab_1708_D	ORF1ab	1708	ERR5053924	5388	C	A	1	2020-12-14	United Kingdom
ORF1ab_2230_T	ORF1ab	2230	ERR5053924	6954	T	C	0,998746	2020-12-14	United Kingdom
ORF1ab_3674_NA	ORF1ab	3674	ERR5053924	11287	G	-TCTGGTTTT	0,997599	2020-12-14	United Kingdom
ORF1ab_314_L	ORF1ab	314	ERR5053924	14408	C	T	0,999788	2020-12-14	United Kingdom
ORF1ab_1383_R	ORF1ab	1383	ERR5053924	17615	A	G	0,999815	2020-12-14	United Kingdom
S_68_NA	S	68	ERR5053924	21764	A	-TACATG	0,994812	2020-12-14	United Kingdom
S_143_NA	S	143	ERR5053924	21990	T	-TTA	0,999365	2020-12-14	United Kingdom
S_501_Y	S	501	ERR5053924	23063	A	T	1	2020-12-14	United Kingdom
S_570_D	S	570	ERR5053924	23271	C	A	0,999654	2020-12-14	United Kingdom
S_614_G	S	614	ERR5053924	23403	A	G	0,999784	2020-12-14	United Kingdom
S_681_H	S	681	ERR5053924	23604	C	A	1	2020-12-14	United Kingdom
S_716_I	S	716	ERR5053924	23709	C	T	1	2020-12-14	United Kingdom
S_982_A	S	982	ERR5053924	24506	T	G	1	2020-12-14	United Kingdom
S_1118_H	S	1118	ERR5053924	24914	G	C	0,999867	2020-12-14	United Kingdom
S_1214_G	S	1214	ERR5053924	25202	T	G	0,125085	2020-12-14	United Kingdom
ORF8_27_*	ORF8	27	ERR5053924	27972	C	T	1	2020-12-14	United Kingdom
ORF8_52_I	ORF8	52	ERR5053924	28048	G	T	1	2020-12-14	United Kingdom
ORF8_73_C	ORF8	73	ERR5053924	28111	A	G	0,999927	2020-12-14	United Kingdom
N_3_H	N	3	ERR5053924	28280	G	C	0,999933	2020-12-14	United Kingdom
N_3_V	N	3	ERR5053924	28281	A	T	0,999899	2020-12-14	United Kingdom
N_3_E	N	3	ERR5053924	28282	T	A	0,999798	2020-12-14	United Kingdom
N_203_K	N	203	ERR5053924	28881	G	A	0,999265	2020-12-14	United Kingdom
N_204_R	N	204	ERR5053924	28883	G	C	0,999758	2020-12-14	United Kingdom
N_235_F	N	235	ERR5053924	28977	C	T	0,999752	2020-12-14	United Kingdom
ORF1ab_314_L	ORF1ab	314	ERR5053933	14408	C	T	1	2020-12-14	United Kingdom
S_19_K	S	19	ERR5053933	21618	C	A	0,999763	2020-12-14	United Kingdom
S_143_NA	S	143	ERR5053933	21990	T	-TTA	0,997113	2020-12-14	United Kingdom
S_222_V	S	222	ERR5053933	22227	C	T	1	2020-12-14	United Kingdom
S_262_S	S	262	ERR5053933	22346	G	T	0,999928	2020-12-14	United Kingdom
S_272_L	S	272	ERR5053933	22377	C	T	0,999931	2020-12-14	United Kingdom
S_614_G	S	614	ERR5053933	23403	A	G	0,99992	2020-12-14	United Kingdom
S_1214_G	S	1214	ERR5053933	25202	T	G	0,159136	2020-12-14	United Kingdom
N_145_Y	N	145	ERR5053933	28706	C	T	0,999567	2020-12-14	United Kingdom
N_220_V	N	220	ERR5053933	28932	C	T	1	2020-12-14	United Kingdom
ORF10_30_L	ORF10	30	ERR5053933	29645	G	T	1	2020-12-14	United Kingdom
ORF1ab_486_T	ORF1ab	486	ERR5053934	1721	G	A	0,999722	2020-12-13	United Kingdom
ORF1ab_2125_Y	ORF1ab	2125	ERR5053934	6638	C	T	1	2020-12-13	United Kingdom
ORF1ab_2269_S	ORF1ab	2269	ERR5053934	7070	G	A	0,0926641	2020-12-13	United Kingdom
ORF1ab_2529_V	ORF1ab	2529	ERR5053934	7851	C	T	1	2020-12-13	United Kingdom
ORF1ab_314_L	ORF1ab	314	ERR5053934	14408	C	T	0,999877	2020-12-13	United Kingdom
ORF1ab_1525_S	ORF1ab	1525	ERR5053934	18040	G	T	1	2020-12-13	United Kingdom
S_209_H	S	209	ERR5053934	22188	C	A	1	2020-12-13	United Kingdom
S_614_G	S	614	ERR5053934	23403	A	G	0,999755	2020-12-13	United Kingdom
S_1214_G	S	1214	ERR5053934	25202	T	G	0,13172	2020-12-13	United Kingdom
ORF3a_255_NA	ORF3a	255	ERR5053934	26157	T	-GTTA	0,999148	2020-12-13	United Kingdom
ORF7b_11_F	ORF7b	11	ERR5053934	27788	G	T	1	2020-12-13	United Kingdom
N_203_K	N	203	ERR5053934	28881	G	A	0,994832	2020-12-13	United Kingdom
N_204_R	N	204	ERR5053934	28883	G	C	1	2020-12-13	United Kingdom
ORF1ab_1401_I	ORF1ab	1401	ERR5053935	4467	C	T	0,940071	2020-12-13	United Kingdom
ORF1ab_3711_F	ORF1ab	3711	ERR5053935	11396	C	T	1	2020-12-13	United Kingdom
ORF1ab_314_L	ORF1ab	314	ERR5053935	14408	C	T	1	2020-12-13	United Kingdom
S_18_F	S	18	ERR5053935	21614	C	T	1	2020-12-13	United Kingdom
S_215_H	S	215	ERR5053935	22205	G	C	1	2020-12-13	United Kingdom
S_222_V	S	222	ERR5053935	22227	C	T	1	2020-12-13	United Kingdom
S_614_G	S	614	ERR5053935	23403	A	G	0,999763	2020-12-13	United Kingdom
S_1214_G	S	1214	ERR5053935	25202	T	G	0,104072	2020-12-13	United Kingdom
N_220_V	N	220	ERR5053935	28932	C	T	1	2020-12-13	United Kingdom
ORF1ab_1001_I	ORF1ab	1001	ERR5053938	3267	C	T	1	2020-12-13	United Kingdom
ORF1ab_1708_D	ORF1ab	1708	ERR5053938	5388	C	A	1	2020-12-13	United Kingdom
ORF1ab_2230_T	ORF1ab	2230	ERR5053938	6954	T	C	0,999217	2020-12-13	United Kingdom
ORF1ab_3674_NA	ORF1ab	3674	ERR5053938	11287	G	-TCTGGTTTT	0,999789	2020-12-13	United Kingdom
ORF1ab_4182_F	ORF1ab	4182	ERR5053938	12809	C	T	1	2020-12-13	United Kingdom
ORF1ab_218_L	ORF1ab	218	ERR5053938	14120	C	T	0,999402	2020-12-13	United Kingdom
ORF1ab_314_L	ORF1ab	314	ERR5053938	14408	C	T	0,999913	2020-12-13	United Kingdom
S_68_NA	S	68	ERR5053938	21764	A	-TACATG	0,99316	2020-12-13	United Kingdom
S_143_NA	S	143	ERR5053938	21990	T	-TTA	0,9991	2020-12-13	United Kingdom
S_501_Y	S	501	ERR5053938	23063	A	T	1	2020-12-13	United Kingdom
S_570_D	S	570	ERR5053938	23271	C	A	0,999961	2020-12-13	United Kingdom
S_614_G	S	614	ERR5053938	23403	A	G	0,999809	2020-12-13	United Kingdom
S_681_H	S	681	ERR5053938	23604	C	A	1	2020-12-13	United Kingdom
S_716_I	S	716	ERR5053938	23709	C	T	1	2020-12-13	United Kingdom
S_982_A	S	982	ERR5053938	24506	T	G	1	2020-12-13	United Kingdom
S_1118_H	S	1118	ERR5053938	24914	G	C	1	2020-12-13	United Kingdom
S_1214_G	S	1214	ERR5053938	25202	T	G	0,104442	2020-12-13	United Kingdom
ORF8_27_*	ORF8	27	ERR5053938	27972	C	T	1	2020-12-13	United Kingdom
ORF8_52_I	ORF8	52	ERR5053938	28048	G	T	1	2020-12-13	United Kingdom
ORF8_73_C	ORF8	73	ERR5053938	28111	A	G	0,999873	2020-12-13	United Kingdom
N_3_H	N	3	ERR5053938	28280	G	C	0,99994	2020-12-13	United Kingdom
N_3_V	N	3	ERR5053938	28281	A	T	0,999698	2020-12-13	United Kingdom
N_3_E	N	3	ERR5053938	28282	T	A	0,999879	2020-12-13	United Kingdom
N_203_K	N	203	ERR5053938	28881	G	A	0,999386	2020-12-13	United Kingdom
N_204_R	N	204	ERR5053938	28883	G	C	1	2020-12-13	United Kingdom
N_235_F	N	235	ERR5053938	28977	C	T	0,999319	2020-12-13	United Kingdom
ORF1ab_1555_T	ORF1ab	1555	ERR5053939	4929	A	C	1	2020-12-13	United Kingdom
ORF1ab_3892_A	ORF1ab	3892	ERR5053939	11940	T	C	0,99976	2020-12-13	United Kingdom
ORF1ab_314_L	ORF1ab	314	ERR5053939	14408	C	T	0,999873	2020-12-13	United Kingdom
S_18_F	S	18	ERR5053939	21614	C	T	0,999728	2020-12-13	United Kingdom
S_222_V	S	222	ERR5053939	22227	C	T	1	2020-12-13	United Kingdom
S_614_G	S	614	ERR5053939	23403	A	G	0,999745	2020-12-13	United Kingdom
S_1214_G	S	1214	ERR5053939	25202	T	G	0,129143	2020-12-13	United Kingdom
N_142_S	N	142	ERR5053939	28697	C	T	0,0678834	2020-12-13	United Kingdom
N_220_V	N	220	ERR5053939	28932	C	T	0,999586	2020-12-13	United Kingdom
ORF10_30_L	ORF10	30	ERR5053939	29645	G	T	1	2020-12-13	United Kingdom
ORF1ab_1001_I	ORF1ab	1001	ERR5053941	3267	C	T	0,971818	2020-12-13	United Kingdom
ORF1ab_1708_D	ORF1ab	1708	ERR5053941	5388	C	A	0,983221	2020-12-13	United Kingdom
ORF1ab_2230_T	ORF1ab	2230	ERR5053941	6954	T	C	0,971717	2020-12-13	United Kingdom
ORF1ab_3674_NA	ORF1ab	3674	ERR5053941	11287	G	-TCTGGTTTT	0,978557	2020-12-13	United Kingdom
ORF1ab_314_L	ORF1ab	314	ERR5053941	14408	C	T	0,99993	2020-12-13	United Kingdom
S_68_NA	S	68	ERR5053941	21764	A	-TACATG	0,98221	2020-12-13	United Kingdom
S_143_NA	S	143	ERR5053941	21990	T	-TTA	0,986984	2020-12-13	United Kingdom
S_501_Y	S	501	ERR5053941	23063	A	T	0,981447	2020-12-13	United Kingdom
S_570_D	S	570	ERR5053941	23271	C	A	0,986351	2020-12-13	United Kingdom
S_614_G	S	614	ERR5053941	23403	A	G	0,997853	2020-12-13	United Kingdom
S_681_H	S	681	ERR5053941	23604	C	A	0,987204	2020-12-13	United Kingdom
S_716_I	S	716	ERR5053941	23709	C	T	0,985595	2020-12-13	United Kingdom
S_982_A	S	982	ERR5053941	24506	T	G	0,984177	2020-12-13	United Kingdom
S_1118_H	S	1118	ERR5053941	24914	G	C	0,988831	2020-12-13	United Kingdom
S_1214_G	S	1214	ERR5053941	25202	T	G	0,151426	2020-12-13	United Kingdom
ORF7a_39_I	ORF7a	39	ERR5053941	27509	C	T	0,977631	2020-12-13	United Kingdom
ORF8_27_*	ORF8	27	ERR5053941	27972	C	T	0,969231	2020-12-13	United Kingdom
ORF8_52_I	ORF8	52	ERR5053941	28048	G	T	0,97	2020-12-13	United Kingdom
ORF8_73_C	ORF8	73	ERR5053941	28111	A	G	0,982812	2020-12-13	United Kingdom
N_3_H	N	3	ERR5053941	28280	G	C	0,984752	2020-12-13	United Kingdom
N_3_V	N	3	ERR5053941	28281	A	T	0,984585	2020-12-13	United Kingdom
N_3_E	N	3	ERR5053941	28282	T	A	0,98414	2020-12-13	United Kingdom
N_203_K	N	203	ERR5053941	28881	G	A	0,98925	2020-12-13	United Kingdom
N_204_R	N	204	ERR5053941	28883	G	C	0,989607	2020-12-13	United Kingdom
N_235_F	N	235	ERR5053941	28977	C	T	0,989633	2020-12-13	United Kingdom
ORF1ab_37_D	ORF1ab	37	ERR5053945	376	G	T	0,999717	2020-12-13	United Kingdom
ORF1ab_140_NA	ORF1ab	140	ERR5053945	685	A	-AAGTCATTT	0,998338	2020-12-13	United Kingdom
ORF1ab_459_I	ORF1ab	459	ERR5053945	1640	G	A	0,999938	2020-12-13	United Kingdom
ORF1ab_698_V	ORF1ab	698	ERR5053945	2358	C	T	1	2020-12-13	United Kingdom
ORF1ab_2501_T	ORF1ab	2501	ERR5053945	7767	T	C	1	2020-12-13	United Kingdom
ORF1ab_3732_A	ORF1ab	3732	ERR5053945	11459	T	G	1	2020-12-13	United Kingdom
ORF1ab_314_L	ORF1ab	314	ERR5053945	14408	C	T	0,999714	2020-12-13	United Kingdom
ORF1ab_1213_Y	ORF1ab	1213	ERR5053945	17104	C	T	0,99987	2020-12-13	United Kingdom
ORF1ab_1583_S	ORF1ab	1583	ERR5053945	18214	G	A	0,999601	2020-12-13	United Kingdom
ORF1ab_1835_N	ORF1ab	1835	ERR5053945	18972	G	T	0,999885	2020-12-13	United Kingdom
S_439_K	S	439	ERR5053945	22879	C	A	1	2020-12-13	United Kingdom
S_614_G	S	614	ERR5053945	23403	A	G	0,999715	2020-12-13	United Kingdom
S_1214_G	S	1214	ERR5053945	25202	T	G	0,134543	2020-12-13	United Kingdom
N_193_I	N	193	ERR5053945	28851	G	T	1	2020-12-13	United Kingdom
ORF1ab_3072_C	ORF1ab	3072	ERR5053947	9479	G	T	0,996665	2020-12-14	United Kingdom
ORF1ab_314_L	ORF1ab	314	ERR5053947	14408	C	T	0,999855	2020-12-14	United Kingdom
S_18_F	S	18	ERR5053947	21614	C	T	1	2020-12-14	United Kingdom
S_222_V	S	222	ERR5053947	22227	C	T	0,99958	2020-12-14	United Kingdom
S_614_G	S	614	ERR5053947	23403	A	G	0,999753	2020-12-14	United Kingdom
S_1214_G	S	1214	ERR5053947	25202	T	G	0,158416	2020-12-14	United Kingdom
ORF7b_5_L	ORF7b	5	ERR5053947	27769	C	T	0,999167	2020-12-14	United Kingdom
ORF8_17_Y	ORF8	17	ERR5053947	27942	C	T	1	2020-12-14	United Kingdom
N_220_V	N	220	ERR5053947	28932	C	T	1	2020-12-14	United Kingdom
ORF10_30_L	ORF10	30	ERR5053947	29645	G	T	0,998584	2020-12-14	United Kingdom
ORF1ab_1158_S	ORF1ab	1158	ERR5053950	3737	C	T	0,999883	2020-12-14	United Kingdom
ORF1ab_2481_V	ORF1ab	2481	ERR5053950	7706	A	G	0,999827	2020-12-14	United Kingdom
ORF1ab_3829_F	ORF1ab	3829	ERR5053950	11750	C	T	0,114706	2020-12-14	United Kingdom
ORF1ab_314_L	ORF1ab	314	ERR5053950	14408	C	T	0,999892	2020-12-14	United Kingdom
S_18_F	S	18	ERR5053950	21614	C	T	0,999864	2020-12-14	United Kingdom
S_222_V	S	222	ERR5053950	22227	C	T	1	2020-12-14	United Kingdom
S_470_I	S	470	ERR5053950	22971	C	T	1	2020-12-14	United Kingdom
S_614_G	S	614	ERR5053950	23403	A	G	0,999812	2020-12-14	United Kingdom
S_1214_G	S	1214	ERR5053950	25202	T	G	0,103737	2020-12-14	United Kingdom
ORF3a_130_NA	ORF3a	130	ERR5053950	25780	T	-GCTG	0,998728	2020-12-14	United Kingdom
N_220_V	N	220	ERR5053950	28932	C	T	0,999482	2020-12-14	United Kingdom
ORF10_30_L	ORF10	30	ERR5053950	29645	G	T	1	2020-12-14	United Kingdom
ORF1ab_1001_I	ORF1ab	1001	ERR5053958	3267	C	T	1	2020-12-14	United Kingdom
ORF1ab_2230_T	ORF1ab	2230	ERR5053958	6954	T	C	0,998307	2020-12-14	United Kingdom
ORF1ab_3603_NA	ORF1ab	3603	ERR5053958	11074	C	+T	0,0506608	2020-12-14	United Kingdom
ORF1ab_3674_NA	ORF1ab	3674	ERR5053958	11287	G	-TCTGGTTTT	0,999777	2020-12-14	United Kingdom
ORF1ab_314_L	ORF1ab	314	ERR5053958	14408	C	T	0,9999	2020-12-14	United Kingdom
ORF1ab_1383_R	ORF1ab	1383	ERR5053958	17615	A	G	1	2020-12-14	United Kingdom
ORF1ab_2222_T	ORF1ab	2222	ERR5053958	20131	G	A	1	2020-12-14	United Kingdom
S_5_F	S	5	ERR5053958	21575	C	T	1	2020-12-14	United Kingdom
S_68_NA	S	68	ERR5053958	21764	A	-TACATG	0,998465	2020-12-14	United Kingdom
S_143_NA	S	143	ERR5053958	21990	T	-TTA	0,999497	2020-12-14	United Kingdom
S_501_Y	S	501	ERR5053958	23063	A	T	1	2020-12-14	United Kingdom
S_570_D	S	570	ERR5053958	23271	C	A	0,999855	2020-12-14	United Kingdom
S_614_G	S	614	ERR5053958	23403	A	G	0,999893	2020-12-14	United Kingdom
S_681_H	S	681	ERR5053958	23604	C	A	1	2020-12-14	United Kingdom
S_716_I	S	716	ERR5053958	23709	C	T	1	2020-12-14	United Kingdom
S_982_A	S	982	ERR5053958	24506	T	G	1	2020-12-14	United Kingdom
S_1118_H	S	1118	ERR5053958	24914	G	C	0,999798	2020-12-14	United Kingdom
S_1214_G	S	1214	ERR5053958	25202	T	G	0,115809	2020-12-14	United Kingdom
ORF8_73_C	ORF8	73	ERR5053958	28111	A	G	0,999806	2020-12-14	United Kingdom
N_3_H	N	3	ERR5053958	28280	G	C	0,999953	2020-12-14	United Kingdom
N_3_V	N	3	ERR5053958	28281	A	T	0,999813	2020-12-14	United Kingdom
N_3_E	N	3	ERR5053958	28282	T	A	0,999906	2020-12-14	United Kingdom
N_203_K	N	203	ERR5053958	28881	G	A	0,999232	2020-12-14	United Kingdom
N_204_R	N	204	ERR5053958	28883	G	C	1	2020-12-14	United Kingdom
N_235_F	N	235	ERR5053958	28977	C	T	0,999216	2020-12-14	United Kingdom
ORF1ab_1123_D	ORF1ab	1123	ERR5053962	3632	A	G	1	2020-12-13	United Kingdom
ORF1ab_2260_L	ORF1ab	2260	ERR5053962	7044	C	T	0,999534	2020-12-13	United Kingdom
ORF1ab_4177_R	ORF1ab	4177	ERR5053962	12794	G	A	0,488136	2020-12-13	United Kingdom
ORF1ab_314_L	ORF1ab	314	ERR5053962	14408	C	T	0,999879	2020-12-13	United Kingdom
ORF1ab_2256_S	ORF1ab	2256	ERR5053962	20233	C	T	0,0591192	2020-12-13	United Kingdom
S_18_F	S	18	ERR5053962	21614	C	T	1	2020-12-13	United Kingdom
S_222_V	S	222	ERR5053962	22227	C	T	0,99971	2020-12-13	United Kingdom
S_614_G	S	614	ERR5053962	23403	A	G	0,999901	2020-12-13	United Kingdom
S_1214_G	S	1214	ERR5053962	25202	T	G	0,147753	2020-12-13	United Kingdom
ORF3a_64_I	ORF3a	64	ERR5053962	25583	C	T	0,999863	2020-12-13	United Kingdom
ORF6_3_D	ORF6	3	ERR5053962	27208	C	G	0,999847	2020-12-13	United Kingdom
ORF8_32_L	ORF8	32	ERR5053962	27987	G	T	1	2020-12-13	United Kingdom
N_220_V	N	220	ERR5053962	28932	C	T	1	2020-12-13	United Kingdom
ORF10_30_L	ORF10	30	ERR5053962	29645	G	T	1	2020-12-13	United Kingdom
ORF1ab_2144_L	ORF1ab	2144	ERR5053976	6696	C	T	1	2020-12-13	United Kingdom
ORF1ab_3459_M	ORF1ab	3459	ERR5053976	10641	C	T	1	2020-12-13	United Kingdom
ORF1ab_314_L	ORF1ab	314	ERR5053976	14408	C	T	0,999867	2020-12-13	United Kingdom
ORF1ab_1848_Y	ORF1ab	1848	ERR5053976	19009	G	T	1	2020-12-13	United Kingdom
ORF1ab_2063_N	ORF1ab	2063	ERR5053976	19656	G	T	1	2020-12-13	United Kingdom
S_209_NA	S	209	ERR5053976	22188	C	-TAT	0,997647	2020-12-13	United Kingdom
S_614_G	S	614	ERR5053976	23403	A	G	0,999875	2020-12-13	United Kingdom
S_675_H	S	675	ERR5053976	23587	G	T	1	2020-12-13	United Kingdom
S_677_H	S	677	ERR5053976	23593	G	T	1	2020-12-13	United Kingdom
S_1214_G	S	1214	ERR5053976	25202	T	G	0,159722	2020-12-13	United Kingdom
ORF3a_57_H	ORF3a	57	ERR5053976	25563	G	T	0,999854	2020-12-13	United Kingdom
N_171_S	N	171	ERR5053976	28785	T	C	0,151146	2020-12-13	United Kingdom
N_194_L	N	194	ERR5053976	28854	C	T	1	2020-12-13	United Kingdom
ORF1ab_730_F	ORF1ab	730	ERR5053980	2453	C	T	1	2020-12-14	United Kingdom
ORF1ab_1001_I	ORF1ab	1001	ERR5053980	3267	C	T	1	2020-12-14	United Kingdom
ORF1ab_1708_D	ORF1ab	1708	ERR5053980	5388	C	A	1	2020-12-14	United Kingdom
ORF1ab_2230_T	ORF1ab	2230	ERR5053980	6954	T	C	0,998942	2020-12-14	United Kingdom
ORF1ab_3674_NA	ORF1ab	3674	ERR5053980	11287	G	-TCTGGTTTT	0,998607	2020-12-14	United Kingdom
ORF1ab_314_L	ORF1ab	314	ERR5053980	14408	C	T	0,999626	2020-12-14	United Kingdom
S_68_NA	S	68	ERR5053980	21764	A	-TACATG	0,996072	2020-12-14	United Kingdom
S_143_NA	S	143	ERR5053980	21990	T	-TTA	0,997327	2020-12-14	United Kingdom
S_501_Y	S	501	ERR5053980	23063	A	T	0,999586	2020-12-14	United Kingdom
S_570_D	S	570	ERR5053980	23271	C	A	0,99982	2020-12-14	United Kingdom
S_614_G	S	614	ERR5053980	23403	A	G	0,9997	2020-12-14	United Kingdom
S_681_H	S	681	ERR5053980	23604	C	A	1	2020-12-14	United Kingdom
S_716_I	S	716	ERR5053980	23709	C	T	1	2020-12-14	United Kingdom
S_982_A	S	982	ERR5053980	24506	T	G	1	2020-12-14	United Kingdom
S_1118_H	S	1118	ERR5053980	24914	G	C	0,999776	2020-12-14	United Kingdom
S_1214_G	S	1214	ERR5053980	25202	T	G	0,19661	2020-12-14	United Kingdom
ORF8_27_*	ORF8	27	ERR5053980	27972	C	T	1	2020-12-14	United Kingdom
ORF8_52_I	ORF8	52	ERR5053980	28048	G	T	1	2020-12-14	United Kingdom
ORF8_73_C	ORF8	73	ERR5053980	28111	A	G	0,999718	2020-12-14	United Kingdom
N_3_H	N	3	ERR5053980	28280	G	C	0,999793	2020-12-14	United Kingdom
N_3_V	N	3	ERR5053980	28281	A	T	0,999881	2020-12-14	United Kingdom
N_3_E	N	3	ERR5053980	28282	T	A	0,999911	2020-12-14	United Kingdom
N_203_K	N	203	ERR5053980	28881	G	A	0,998578	2020-12-14	United Kingdom
N_204_R	N	204	ERR5053980	28883	G	C	0,9999	2020-12-14	United Kingdom
N_235_F	N	235	ERR5053980	28977	C	T	0,999789	2020-12-14	United Kingdom
ORF1ab_730_F	ORF1ab	730	ERR5053986	2453	C	T	1	2020-12-14	United Kingdom
ORF1ab_1001_I	ORF1ab	1001	ERR5053986	3267	C	T	1	2020-12-14	United Kingdom
ORF1ab_2230_T	ORF1ab	2230	ERR5053986	6954	T	C	1	2020-12-14	United Kingdom
ORF1ab_3674_NA	ORF1ab	3674	ERR5053986	11287	G	-TCTGGTTTT	0,999638	2020-12-14	United Kingdom
ORF1ab_314_L	ORF1ab	314	ERR5053986	14408	C	T	0,999719	2020-12-14	United Kingdom
S_68_NA	S	68	ERR5053986	21764	A	-TACATG	0,997621	2020-12-14	United Kingdom
S_143_NA	S	143	ERR5053986	21990	T	-TTA	0,997188	2020-12-14	United Kingdom
S_216_F	S	216	ERR5053986	22208	C	T	1	2020-12-14	United Kingdom
S_501_Y	S	501	ERR5053986	23063	A	T	1	2020-12-14	United Kingdom
S_570_D	S	570	ERR5053986	23271	C	A	0,999934	2020-12-14	United Kingdom
S_614_G	S	614	ERR5053986	23403	A	G	0,999804	2020-12-14	United Kingdom
S_681_H	S	681	ERR5053986	23604	C	A	1	2020-12-14	United Kingdom
S_716_I	S	716	ERR5053986	23709	C	T	1	2020-12-14	United Kingdom
S_982_A	S	982	ERR5053986	24506	T	G	1	2020-12-14	United Kingdom
S_1118_H	S	1118	ERR5053986	24914	G	C	0,999889	2020-12-14	United Kingdom
S_1214_G	S	1214	ERR5053986	25202	T	G	0,168342	2020-12-14	United Kingdom
ORF8_73_C	ORF8	73	ERR5053986	28111	A	G	0,99981	2020-12-14	United Kingdom
N_3_H	N	3	ERR5053986	28280	G	C	1	2020-12-14	United Kingdom
N_3_V	N	3	ERR5053986	28281	A	T	0,999914	2020-12-14	United Kingdom
N_3_E	N	3	ERR5053986	28282	T	A	0,999785	2020-12-14	United Kingdom
N_203_K	N	203	ERR5053986	28881	G	A	0,998017	2020-12-14	United Kingdom
N_204_R	N	204	ERR5053986	28883	G	C	1	2020-12-14	United Kingdom
N_235_F	N	235	ERR5053986	28977	C	T	1	2020-12-14	United Kingdom
ORF1ab_1001_I	ORF1ab	1001	ERR5053988	3267	C	T	1	2020-12-14	United Kingdom
ORF1ab_1277_I	ORF1ab	1277	ERR5053988	4095	C	T	0,999703	2020-12-14	United Kingdom
ORF1ab_2230_T	ORF1ab	2230	ERR5053988	6954	T	C	1	2020-12-14	United Kingdom
ORF1ab_2734_N	ORF1ab	2734	ERR5053988	8467	A	T	0,169355	2020-12-14	United Kingdom
ORF1ab_3674_NA	ORF1ab	3674	ERR5053988	11287	G	-TCTGGTTTT	0,998512	2020-12-14	United Kingdom
ORF1ab_314_L	ORF1ab	314	ERR5053988	14408	C	T	0,999613	2020-12-14	United Kingdom
S_68_NA	S	68	ERR5053988	21764	A	-TACATG	1	2020-12-14	United Kingdom
S_143_NA	S	143	ERR5053988	21990	T	-TTA	1	2020-12-14	United Kingdom
S_501_Y	S	501	ERR5053988	23063	A	T	1	2020-12-14	United Kingdom
S_570_D	S	570	ERR5053988	23271	C	A	0,999786	2020-12-14	United Kingdom
S_614_G	S	614	ERR5053988	23403	A	G	0,999958	2020-12-14	United Kingdom
S_681_H	S	681	ERR5053988	23604	C	A	1	2020-12-14	United Kingdom
S_716_I	S	716	ERR5053988	23709	C	T	1	2020-12-14	United Kingdom
S_982_A	S	982	ERR5053988	24506	T	G	1	2020-12-14	United Kingdom
S_1118_H	S	1118	ERR5053988	24914	G	C	1	2020-12-14	United Kingdom
S_1214_G	S	1214	ERR5053988	25202	T	G	0,124601	2020-12-14	United Kingdom
ORF8_73_C	ORF8	73	ERR5053988	28111	A	G	0,999756	2020-12-14	United Kingdom
N_3_H	N	3	ERR5053988	28280	G	C	0,999948	2020-12-14	United Kingdom
N_3_V	N	3	ERR5053988	28281	A	T	1	2020-12-14	United Kingdom
N_3_E	N	3	ERR5053988	28282	T	A	0,999739	2020-12-14	United Kingdom
N_67_L	N	67	ERR5053988	28473	C	T	0,999623	2020-12-14	United Kingdom
N_203_K	N	203	ERR5053988	28881	G	A	1	2020-12-14	United Kingdom
N_204_R	N	204	ERR5053988	28883	G	C	1	2020-12-14	United Kingdom
N_235_F	N	235	ERR5053988	28977	C	T	1	2020-12-14	United Kingdom
ORF1ab_730_F	ORF1ab	730	ERR5053989	2453	C	T	0,999503	2020-12-14	United Kingdom
ORF1ab_1001_I	ORF1ab	1001	ERR5053989	3267	C	T	0,999945	2020-12-14	United Kingdom
ORF1ab_1708_D	ORF1ab	1708	ERR5053989	5388	C	A	1	2020-12-14	United Kingdom
ORF1ab_2230_T	ORF1ab	2230	ERR5053989	6954	T	C	0,999362	2020-12-14	United Kingdom
ORF1ab_3674_NA	ORF1ab	3674	ERR5053989	11287	G	-TCTGGTTTT	0,999029	2020-12-14	United Kingdom
ORF1ab_314_L	ORF1ab	314	ERR5053989	14408	C	T	0,999767	2020-12-14	United Kingdom
S_68_NA	S	68	ERR5053989	21764	A	-TACATG	0,99718	2020-12-14	United Kingdom
S_143_NA	S	143	ERR5053989	21990	T	-TTA	0,997508	2020-12-14	United Kingdom
S_501_Y	S	501	ERR5053989	23063	A	T	1	2020-12-14	United Kingdom
S_570_D	S	570	ERR5053989	23271	C	A	0,999804	2020-12-14	United Kingdom
S_614_G	S	614	ERR5053989	23403	A	G	0,99949	2020-12-14	United Kingdom
S_681_H	S	681	ERR5053989	23604	C	A	1	2020-12-14	United Kingdom
S_716_I	S	716	ERR5053989	23709	C	T	0,999466	2020-12-14	United Kingdom
S_982_A	S	982	ERR5053989	24506	T	G	0,999767	2020-12-14	United Kingdom
S_1118_H	S	1118	ERR5053989	24914	G	C	0,999586	2020-12-14	United Kingdom
S_1214_G	S	1214	ERR5053989	25202	T	G	0,167627	2020-12-14	United Kingdom
ORF8_27_*	ORF8	27	ERR5053989	27972	C	T	1	2020-12-14	United Kingdom
ORF8_52_I	ORF8	52	ERR5053989	28048	G	T	1	2020-12-14	United Kingdom
ORF8_73_C	ORF8	73	ERR5053989	28111	A	G	0,999681	2020-12-14	United Kingdom
N_3_H	N	3	ERR5053989	28280	G	C	0,999935	2020-12-14	United Kingdom
N_3_V	N	3	ERR5053989	28281	A	T	0,999804	2020-12-14	United Kingdom
N_3_E	N	3	ERR5053989	28282	T	A	0,999674	2020-12-14	United Kingdom
N_203_K	N	203	ERR5053989	28881	G	A	0,99877	2020-12-14	United Kingdom
N_204_R	N	204	ERR5053989	28883	G	C	0,99989	2020-12-14	United Kingdom
N_235_F	N	235	ERR5053989	28977	C	T	0,999887	2020-12-14	United Kingdom
ORF1ab_1001_I	ORF1ab	1001	ERR5053992	3267	C	T	1	2020-12-13	United Kingdom
ORF1ab_1189_G	ORF1ab	1189	ERR5053992	3830	A	G	0,116913	2020-12-13	United Kingdom
ORF1ab_2230_T	ORF1ab	2230	ERR5053992	6954	T	C	0,996795	2020-12-13	United Kingdom
ORF1ab_3674_NA	ORF1ab	3674	ERR5053992	11287	G	-TCTGGTTTT	0,993157	2020-12-13	United Kingdom
ORF1ab_314_L	ORF1ab	314	ERR5053992	14408	C	T	0,999623	2020-12-13	United Kingdom
ORF1ab_1383_R	ORF1ab	1383	ERR5053992	17615	A	G	1	2020-12-13	United Kingdom
ORF1ab_1525_S	ORF1ab	1525	ERR5053992	18040	G	T	0,836735	2020-12-13	United Kingdom
S_68_NA	S	68	ERR5053992	21764	A	-TACATG	1	2020-12-13	United Kingdom
S_143_NA	S	143	ERR5053992	21990	T	-TTA	0,996732	2020-12-13	United Kingdom
S_501_Y	S	501	ERR5053992	23063	A	T	1	2020-12-13	United Kingdom
S_570_D	S	570	ERR5053992	23271	C	A	0,999806	2020-12-13	United Kingdom
S_614_G	S	614	ERR5053992	23403	A	G	0,999858	2020-12-13	United Kingdom
S_681_H	S	681	ERR5053992	23604	C	A	0,997908	2020-12-13	United Kingdom
S_716_I	S	716	ERR5053992	23709	C	T	1	2020-12-13	United Kingdom
S_982_A	S	982	ERR5053992	24506	T	G	1	2020-12-13	United Kingdom
S_1118_H	S	1118	ERR5053992	24914	G	C	0,999848	2020-12-13	United Kingdom
S_1214_G	S	1214	ERR5053992	25202	T	G	0,0942857	2020-12-13	United Kingdom
ORF7a_105_T	ORF7a	105	ERR5053992	27706	G	A	1	2020-12-13	United Kingdom
ORF8_73_C	ORF8	73	ERR5053992	28111	A	G	1	2020-12-13	United Kingdom
N_3_H	N	3	ERR5053992	28280	G	C	0,999933	2020-12-13	United Kingdom
N_3_V	N	3	ERR5053992	28281	A	T	1	2020-12-13	United Kingdom
N_3_E	N	3	ERR5053992	28282	T	A	1	2020-12-13	United Kingdom
N_151_L	N	151	ERR5053992	28725	C	T	1	2020-12-13	United Kingdom
N_203_K	N	203	ERR5053992	28881	G	A	1	2020-12-13	United Kingdom
N_204_R	N	204	ERR5053992	28883	G	C	0,998985	2020-12-13	United Kingdom
N_235_F	N	235	ERR5053992	28977	C	T	1	2020-12-13	United Kingdom
ORF1ab_688_F	ORF1ab	688	ERR5053994	2329	G	T	0,0727624	2020-12-13	United Kingdom
ORF1ab_1001_I	ORF1ab	1001	ERR5053994	3267	C	T	1	2020-12-13	United Kingdom
ORF1ab_1420_V	ORF1ab	1420	ERR5053994	4524	C	T	1	2020-12-13	United Kingdom
ORF1ab_1708_D	ORF1ab	1708	ERR5053994	5388	C	A	1	2020-12-13	United Kingdom
ORF1ab_2230_T	ORF1ab	2230	ERR5053994	6954	T	C	0,999366	2020-12-13	United Kingdom
ORF1ab_3674_NA	ORF1ab	3674	ERR5053994	11287	G	-TCTGGTTTT	0,997788	2020-12-13	United Kingdom
ORF1ab_314_L	ORF1ab	314	ERR5053994	14408	C	T	0,999963	2020-12-13	United Kingdom
S_68_NA	S	68	ERR5053994	21764	A	-TACATG	0,993578	2020-12-13	United Kingdom
S_143_NA	S	143	ERR5053994	21990	T	-TTA	0,999097	2020-12-13	United Kingdom
S_501_Y	S	501	ERR5053994	23063	A	T	0,999433	2020-12-13	United Kingdom
S_570_D	S	570	ERR5053994	23271	C	A	0,999947	2020-12-13	United Kingdom
S_614_G	S	614	ERR5053994	23403	A	G	0,999689	2020-12-13	United Kingdom
S_681_H	S	681	ERR5053994	23604	C	A	1	2020-12-13	United Kingdom
S_716_I	S	716	ERR5053994	23709	C	T	1	2020-12-13	United Kingdom
S_982_A	S	982	ERR5053994	24506	T	G	1	2020-12-13	United Kingdom
S_1118_H	S	1118	ERR5053994	24914	G	C	1	2020-12-13	United Kingdom
S_1214_G	S	1214	ERR5053994	25202	T	G	0,0888714	2020-12-13	United Kingdom
M_180_R	M	180	ERR5053994	27061	A	G	0,999782	2020-12-13	United Kingdom
ORF8_27_*	ORF8	27	ERR5053994	27972	C	T	1	2020-12-13	United Kingdom
ORF8_52_I	ORF8	52	ERR5053994	28048	G	T	1	2020-12-13	United Kingdom
ORF8_68_*	ORF8	68	ERR5053994	28095	A	T	0,997368	2020-12-13	United Kingdom
ORF8_73_C	ORF8	73	ERR5053994	28111	A	G	0,999624	2020-12-13	United Kingdom
N_3_H	N	3	ERR5053994	28280	G	C	0,999876	2020-12-13	United Kingdom
N_3_V	N	3	ERR5053994	28281	A	T	0,999783	2020-12-13	United Kingdom
N_3_E	N	3	ERR5053994	28282	T	A	0,99969	2020-12-13	United Kingdom
N_203_K	N	203	ERR5053994	28881	G	A	0,999421	2020-12-13	United Kingdom
N_204_R	N	204	ERR5053994	28883	G	C	1	2020-12-13	United Kingdom
N_235_F	N	235	ERR5053994	28977	C	T	0,999757	2020-12-13	United Kingdom
ORF1ab_1001_I	ORF1ab	1001	ERR5053998	3267	C	T	0,999906	2020-12-13	United Kingdom
ORF1ab_1119_S	ORF1ab	1119	ERR5053998	3620	G	A	0,0542534	2020-12-13	United Kingdom
ORF1ab_1708_D	ORF1ab	1708	ERR5053998	5388	C	A	1	2020-12-13	United Kingdom
ORF1ab_2230_T	ORF1ab	2230	ERR5053998	6954	T	C	0,999108	2020-12-13	United Kingdom
ORF1ab_3674_NA	ORF1ab	3674	ERR5053998	11287	G	-TCTGGTTTT	0,997566	2020-12-13	United Kingdom
ORF1ab_314_L	ORF1ab	314	ERR5053998	14408	C	T	0,999836	2020-12-13	United Kingdom
S_68_NA	S	68	ERR5053998	21764	A	-TACATG	0,997307	2020-12-13	United Kingdom
S_143_NA	S	143	ERR5053998	21990	T	-TTA	0,998558	2020-12-13	United Kingdom
S_501_Y	S	501	ERR5053998	23063	A	T	1	2020-12-13	United Kingdom
S_570_D	S	570	ERR5053998	23271	C	A	0,999912	2020-12-13	United Kingdom
S_614_G	S	614	ERR5053998	23403	A	G	0,999797	2020-12-13	United Kingdom
S_681_H	S	681	ERR5053998	23604	C	A	1	2020-12-13	United Kingdom
S_716_I	S	716	ERR5053998	23709	C	T	0,999692	2020-12-13	United Kingdom
S_982_A	S	982	ERR5053998	24506	T	G	1	2020-12-13	United Kingdom
S_1118_H	S	1118	ERR5053998	24914	G	C	0,999812	2020-12-13	United Kingdom
S_1214_G	S	1214	ERR5053998	25202	T	G	0,105172	2020-12-13	United Kingdom
ORF6_24_A	ORF6	24	ERR5053998	27272	T	C	0,999958	2020-12-13	United Kingdom
ORF8_27_*	ORF8	27	ERR5053998	27972	C	T	1	2020-12-13	United Kingdom
ORF8_52_I	ORF8	52	ERR5053998	28048	G	T	1	2020-12-13	United Kingdom
ORF8_68_*	ORF8	68	ERR5053998	28095	A	T	0,985075	2020-12-13	United Kingdom
ORF8_73_C	ORF8	73	ERR5053998	28111	A	G	0,999813	2020-12-13	United Kingdom
N_3_H	N	3	ERR5053998	28280	G	C	1	2020-12-13	United Kingdom
N_3_V	N	3	ERR5053998	28281	A	T	0,999435	2020-12-13	United Kingdom
N_3_E	N	3	ERR5053998	28282	T	A	0,999586	2020-12-13	United Kingdom
N_203_K	N	203	ERR5053998	28881	G	A	0,999225	2020-12-13	United Kingdom
N_204_R	N	204	ERR5053998	28883	G	C	0,999809	2020-12-13	United Kingdom
N_235_F	N	235	ERR5053998	28977	C	T	1	2020-12-13	United Kingdom
ORF1ab_1001_I	ORF1ab	1001	ERR5053999	3267	C	T	1	2020-12-13	United Kingdom
ORF1ab_2230_T	ORF1ab	2230	ERR5053999	6954	T	C	0,998767	2020-12-13	United Kingdom
ORF1ab_2780_L	ORF1ab	2780	ERR5053999	8603	T	C	1	2020-12-13	United Kingdom
ORF1ab_3674_NA	ORF1ab	3674	ERR5053999	11287	G	-TCTGGTTTT	0,999813	2020-12-13	United Kingdom
ORF1ab_314_L	ORF1ab	314	ERR5053999	14408	C	T	0,99993	2020-12-13	United Kingdom
ORF1ab_1383_R	ORF1ab	1383	ERR5053999	17615	A	G	1	2020-12-13	United Kingdom
S_68_NA	S	68	ERR5053999	21764	A	-TACATG	0,994141	2020-12-13	United Kingdom
S_143_NA	S	143	ERR5053999	21990	T	-TTA	0,999359	2020-12-13	United Kingdom
S_501_Y	S	501	ERR5053999	23063	A	T	1	2020-12-13	United Kingdom
S_570_D	S	570	ERR5053999	23271	C	A	0,999784	2020-12-13	United Kingdom
S_614_G	S	614	ERR5053999	23403	A	G	0,999849	2020-12-13	United Kingdom
S_681_H	S	681	ERR5053999	23604	C	A	1	2020-12-13	United Kingdom
S_716_I	S	716	ERR5053999	23709	C	T	1	2020-12-13	United Kingdom
S_982_A	S	982	ERR5053999	24506	T	G	1	2020-12-13	United Kingdom
S_1118_H	S	1118	ERR5053999	24914	G	C	0,999902	2020-12-13	United Kingdom
S_1214_G	S	1214	ERR5053999	25202	T	G	0,142723	2020-12-13	United Kingdom
ORF8_27_*	ORF8	27	ERR5053999	27972	C	T	1	2020-12-13	United Kingdom
ORF8_52_I	ORF8	52	ERR5053999	28048	G	T	1	2020-12-13	United Kingdom
ORF8_73_C	ORF8	73	ERR5053999	28111	A	G	0,999716	2020-12-13	United Kingdom
N_3_H	N	3	ERR5053999	28280	G	C	0,999744	2020-12-13	United Kingdom
N_3_V	N	3	ERR5053999	28281	A	T	1	2020-12-13	United Kingdom
N_3_E	N	3	ERR5053999	28282	T	A	0,999858	2020-12-13	United Kingdom
N_203_K	N	203	ERR5053999	28881	G	A	0,999432	2020-12-13	United Kingdom
N_204_R	N	204	ERR5053999	28883	G	C	0,999628	2020-12-13	United Kingdom
N_235_F	N	235	ERR5053999	28977	C	T	0,999595	2020-12-13	United Kingdom
ORF1ab_1001_I	ORF1ab	1001	ERR5054000	3267	C	T	0,999948	2020-12-13	United Kingdom
ORF1ab_1708_D	ORF1ab	1708	ERR5054000	5388	C	A	1	2020-12-13	United Kingdom
ORF1ab_2230_T	ORF1ab	2230	ERR5054000	6954	T	C	0,999006	2020-12-13	United Kingdom
ORF1ab_2780_L	ORF1ab	2780	ERR5054000	8603	T	C	0,998626	2020-12-13	United Kingdom
ORF1ab_3674_NA	ORF1ab	3674	ERR5054000	11287	G	-TCTGGTTTT	0,99878	2020-12-13	United Kingdom
ORF1ab_314_L	ORF1ab	314	ERR5054000	14408	C	T	0,999706	2020-12-13	United Kingdom
ORF1ab_1383_R	ORF1ab	1383	ERR5054000	17615	A	G	0,999649	2020-12-13	United Kingdom
S_68_NA	S	68	ERR5054000	21764	A	-TACATG	0,99682	2020-12-13	United Kingdom
S_143_NA	S	143	ERR5054000	21990	T	-TTA	0,997743	2020-12-13	United Kingdom
S_501_Y	S	501	ERR5054000	23063	A	T	1	2020-12-13	United Kingdom
S_570_D	S	570	ERR5054000	23271	C	A	0,99984	2020-12-13	United Kingdom
S_614_G	S	614	ERR5054000	23403	A	G	0,999888	2020-12-13	United Kingdom
S_681_H	S	681	ERR5054000	23604	C	A	0,999815	2020-12-13	United Kingdom
S_716_I	S	716	ERR5054000	23709	C	T	0,999817	2020-12-13	United Kingdom
S_982_A	S	982	ERR5054000	24506	T	G	0,999905	2020-12-13	United Kingdom
S_1118_H	S	1118	ERR5054000	24914	G	C	0,999598	2020-12-13	United Kingdom
S_1214_G	S	1214	ERR5054000	25202	T	G	0,0871058	2020-12-13	United Kingdom
ORF8_27_*	ORF8	27	ERR5054000	27972	C	T	1	2020-12-13	United Kingdom
ORF8_52_I	ORF8	52	ERR5054000	28048	G	T	0,998805	2020-12-13	United Kingdom
ORF8_73_C	ORF8	73	ERR5054000	28111	A	G	0,999866	2020-12-13	United Kingdom
N_3_H	N	3	ERR5054000	28280	G	C	0,999891	2020-12-13	United Kingdom
N_3_V	N	3	ERR5054000	28281	A	T	0,999651	2020-12-13	United Kingdom
N_3_E	N	3	ERR5054000	28282	T	A	0,99952	2020-12-13	United Kingdom
N_203_K	N	203	ERR5054000	28881	G	A	0,999014	2020-12-13	United Kingdom
N_204_R	N	204	ERR5054000	28883	G	C	0,999862	2020-12-13	United Kingdom
N_235_F	N	235	ERR5054000	28977	C	T	0,999709	2020-12-13	United Kingdom
ORF1ab_1001_I	ORF1ab	1001	ERR5054002	3267	C	T	1	2020-12-13	United Kingdom
ORF1ab_1708_D	ORF1ab	1708	ERR5054002	5388	C	A	1	2020-12-13	United Kingdom
ORF1ab_2230_T	ORF1ab	2230	ERR5054002	6954	T	C	0,99832	2020-12-13	United Kingdom
ORF1ab_2780_L	ORF1ab	2780	ERR5054002	8603	T	C	1	2020-12-13	United Kingdom
ORF1ab_3674_NA	ORF1ab	3674	ERR5054002	11287	G	-TCTGGTTTT	0,996541	2020-12-13	United Kingdom
ORF1ab_314_L	ORF1ab	314	ERR5054002	14408	C	T	0,9999	2020-12-13	United Kingdom
ORF1ab_1383_R	ORF1ab	1383	ERR5054002	17615	A	G	1	2020-12-13	United Kingdom
S_68_NA	S	68	ERR5054002	21764	A	-TACATG	0,996862	2020-12-13	United Kingdom
S_143_NA	S	143	ERR5054002	21990	T	-TTA	0,997374	2020-12-13	United Kingdom
S_501_Y	S	501	ERR5054002	23063	A	T	0,999638	2020-12-13	United Kingdom
S_570_D	S	570	ERR5054002	23271	C	A	0,999909	2020-12-13	United Kingdom
S_614_G	S	614	ERR5054002	23403	A	G	0,999911	2020-12-13	United Kingdom
S_681_H	S	681	ERR5054002	23604	C	A	1	2020-12-13	United Kingdom
S_716_I	S	716	ERR5054002	23709	C	T	0,999685	2020-12-13	United Kingdom
S_982_A	S	982	ERR5054002	24506	T	G	1	2020-12-13	United Kingdom
S_1118_H	S	1118	ERR5054002	24914	G	C	1	2020-12-13	United Kingdom
S_1214_G	S	1214	ERR5054002	25202	T	G	0,19302	2020-12-13	United Kingdom
ORF3a_15_F	ORF3a	15	ERR5054002	25437	G	T	0,999754	2020-12-13	United Kingdom
ORF8_27_*	ORF8	27	ERR5054002	27972	C	T	1	2020-12-13	United Kingdom
ORF8_52_I	ORF8	52	ERR5054002	28048	G	T	1	2020-12-13	United Kingdom
ORF8_73_C	ORF8	73	ERR5054002	28111	A	G	0,999718	2020-12-13	United Kingdom
N_3_H	N	3	ERR5054002	28280	G	C	0,999883	2020-12-13	United Kingdom
N_3_V	N	3	ERR5054002	28281	A	T	0,999736	2020-12-13	United Kingdom
N_3_E	N	3	ERR5054002	28282	T	A	0,999794	2020-12-13	United Kingdom
N_203_K	N	203	ERR5054002	28881	G	A	0,99929	2020-12-13	United Kingdom
N_204_R	N	204	ERR5054002	28883	G	C	0,999767	2020-12-13	United Kingdom
N_235_F	N	235	ERR5054002	28977	C	T	0,999877	2020-12-13	United Kingdom
ORF1ab_1001_I	ORF1ab	1001	ERR5054005	3267	C	T	1	2020-12-13	United Kingdom
ORF1ab_1708_D	ORF1ab	1708	ERR5054005	5388	C	A	1	2020-12-13	United Kingdom
ORF1ab_2230_T	ORF1ab	2230	ERR5054005	6954	T	C	0,999494	2020-12-13	United Kingdom
ORF1ab_3674_NA	ORF1ab	3674	ERR5054005	11287	G	-TCTGGTTTT	0,996966	2020-12-13	United Kingdom
ORF1ab_3779_T	ORF1ab	3779	ERR5054005	11601	T	C	0,999635	2020-12-13	United Kingdom
ORF1ab_314_L	ORF1ab	314	ERR5054005	14408	C	T	0,999885	2020-12-13	United Kingdom
ORF1ab_1383_R	ORF1ab	1383	ERR5054005	17615	A	G	1	2020-12-13	United Kingdom
S_68_NA	S	68	ERR5054005	21764	A	-TACATG	0,997787	2020-12-13	United Kingdom
S_143_NA	S	143	ERR5054005	21990	T	-TTA	0,998138	2020-12-13	United Kingdom
S_501_Y	S	501	ERR5054005	23063	A	T	0,99958	2020-12-13	United Kingdom
S_570_D	S	570	ERR5054005	23271	C	A	0,999862	2020-12-13	United Kingdom
S_614_G	S	614	ERR5054005	23403	A	G	0,999898	2020-12-13	United Kingdom
S_681_H	S	681	ERR5054005	23604	C	A	1	2020-12-13	United Kingdom
S_716_I	S	716	ERR5054005	23709	C	T	1	2020-12-13	United Kingdom
S_982_A	S	982	ERR5054005	24506	T	G	0,999655	2020-12-13	United Kingdom
S_1118_H	S	1118	ERR5054005	24914	G	C	0,999849	2020-12-13	United Kingdom
S_1214_G	S	1214	ERR5054005	25202	T	G	0,159817	2020-12-13	United Kingdom
ORF8_27_*	ORF8	27	ERR5054005	27972	C	T	1	2020-12-13	United Kingdom
ORF8_52_I	ORF8	52	ERR5054005	28048	G	T	1	2020-12-13	United Kingdom
ORF8_73_C	ORF8	73	ERR5054005	28111	A	G	0,999447	2020-12-13	United Kingdom
N_3_H	N	3	ERR5054005	28280	G	C	0,999918	2020-12-13	United Kingdom
N_3_V	N	3	ERR5054005	28281	A	T	0,999796	2020-12-13	United Kingdom
N_3_E	N	3	ERR5054005	28282	T	A	0,999673	2020-12-13	United Kingdom
N_203_K	N	203	ERR5054005	28881	G	A	0,999303	2020-12-13	United Kingdom
N_204_R	N	204	ERR5054005	28883	G	C	1	2020-12-13	United Kingdom
N_235_F	N	235	ERR5054005	28977	C	T	0,999053	2020-12-13	United Kingdom
ORF1ab_3711_F	ORF1ab	3711	ERR5054008	11396	C	T	1	2020-12-11	United Kingdom
ORF1ab_4309_A	ORF1ab	4309	ERR5054008	13190	A	G	0,999655	2020-12-11	United Kingdom
ORF1ab_314_L	ORF1ab	314	ERR5054008	14408	C	T	0,999364	2020-12-11	United Kingdom
S_18_F	S	18	ERR5054008	21614	C	T	1	2020-12-11	United Kingdom
S_222_V	S	222	ERR5054008	22227	C	T	0,997534	2020-12-11	United Kingdom
S_614_G	S	614	ERR5054008	23403	A	G	0,999885	2020-12-11	United Kingdom
S_1214_G	S	1214	ERR5054008	25202	T	G	0,191537	2020-12-11	United Kingdom
ORF7a_78_C	ORF7a	78	ERR5054008	27625	C	T	0,0547264	2020-12-11	United Kingdom
N_220_V	N	220	ERR5054008	28932	C	T	1	2020-12-11	United Kingdom
ORF1ab_1001_I	ORF1ab	1001	ERR5054009	3267	C	T	0,999926	2020-12-14	United Kingdom
ORF1ab_1708_D	ORF1ab	1708	ERR5054009	5388	C	A	1	2020-12-14	United Kingdom
ORF1ab_2230_T	ORF1ab	2230	ERR5054009	6954	T	C	1	2020-12-14	United Kingdom
ORF1ab_3674_NA	ORF1ab	3674	ERR5054009	11287	G	-TCTGGTTTT	0,998879	2020-12-14	United Kingdom
ORF1ab_314_L	ORF1ab	314	ERR5054009	14408	C	T	0,999913	2020-12-14	United Kingdom
ORF1ab_1383_R	ORF1ab	1383	ERR5054009	17615	A	G	0,999829	2020-12-14	United Kingdom
ORF1ab_2632_S	ORF1ab	2632	ERR5054009	21362	A	G	0,999292	2020-12-14	United Kingdom
S_68_NA	S	68	ERR5054009	21764	A	-TACATG	0,995979	2020-12-14	United Kingdom
S_143_NA	S	143	ERR5054009	21990	T	-TTA	0,998679	2020-12-14	United Kingdom
S_501_Y	S	501	ERR5054009	23063	A	T	0,99953	2020-12-14	United Kingdom
S_570_D	S	570	ERR5054009	23271	C	A	0,999939	2020-12-14	United Kingdom
S_614_G	S	614	ERR5054009	23403	A	G	0,999733	2020-12-14	United Kingdom
S_681_H	S	681	ERR5054009	23604	C	A	0,999666	2020-12-14	United Kingdom
S_716_I	S	716	ERR5054009	23709	C	T	1	2020-12-14	United Kingdom
S_982_A	S	982	ERR5054009	24506	T	G	0,999677	2020-12-14	United Kingdom
S_1118_H	S	1118	ERR5054009	24914	G	C	0,999955	2020-12-14	United Kingdom
S_1214_G	S	1214	ERR5054009	25202	T	G	0,12684	2020-12-14	United Kingdom
ORF7a_50_T	ORF7a	50	ERR5054009	27541	G	A	1	2020-12-14	United Kingdom
ORF8_27_*	ORF8	27	ERR5054009	27972	C	T	0,992832	2020-12-14	United Kingdom
ORF8_52_I	ORF8	52	ERR5054009	28048	G	T	1	2020-12-14	United Kingdom
ORF8_73_C	ORF8	73	ERR5054009	28111	A	G	0,999652	2020-12-14	United Kingdom
N_3_H	N	3	ERR5054009	28280	G	C	0,999901	2020-12-14	United Kingdom
N_3_V	N	3	ERR5054009	28281	A	T	0,999934	2020-12-14	United Kingdom
N_3_E	N	3	ERR5054009	28282	T	A	0,999737	2020-12-14	United Kingdom
N_203_K	N	203	ERR5054009	28881	G	A	0,998869	2020-12-14	United Kingdom
N_204_R	N	204	ERR5054009	28883	G	C	1	2020-12-14	United Kingdom
N_235_F	N	235	ERR5054009	28977	C	T	0,999288	2020-12-14	United Kingdom
N_401_Y	N	401	ERR5054009	29474	G	T	1	2020-12-14	United Kingdom
ORF1ab_314_L	ORF1ab	314	ERR5054010	14408	C	T	0,999838	2020-12-14	United Kingdom
S_18_F	S	18	ERR5054010	21614	C	T	1	2020-12-14	United Kingdom
S_222_V	S	222	ERR5054010	22227	C	T	1	2020-12-14	United Kingdom
S_614_G	S	614	ERR5054010	23403	A	G	0,999728	2020-12-14	United Kingdom
S_1214_G	S	1214	ERR5054010	25202	T	G	0,109405	2020-12-14	United Kingdom
N_220_V	N	220	ERR5054010	28932	C	T	0,999484	2020-12-14	United Kingdom
ORF1ab_1640_H	ORF1ab	1640	ERR5054011	5184	C	A	1	2020-12-14	United Kingdom
ORF1ab_4187_N	ORF1ab	4187	ERR5054011	12824	G	A	0,999523	2020-12-14	United Kingdom
ORF1ab_314_L	ORF1ab	314	ERR5054011	14408	C	T	0,999881	2020-12-14	United Kingdom
ORF1ab_997_L	ORF1ab	997	ERR5054011	16457	C	T	0,999593	2020-12-14	United Kingdom
S_614_G	S	614	ERR5054011	23403	A	G	0,999893	2020-12-14	United Kingdom
S_1214_G	S	1214	ERR5054011	25202	T	G	0,131093	2020-12-14	United Kingdom
ORF3a_129_F	ORF3a	129	ERR5054011	25777	C	T	1	2020-12-14	United Kingdom
ORF3a_224_C	ORF3a	224	ERR5054011	26062	G	T	0,999753	2020-12-14	United Kingdom
ORF8_64_D	ORF8	64	ERR5054011	28085	G	T	0,990244	2020-12-14	United Kingdom
N_203_K	N	203	ERR5054011	28881	G	A	0,998992	2020-12-14	United Kingdom
N_204_R	N	204	ERR5054011	28883	G	C	1	2020-12-14	United Kingdom
ORF1ab_3839_R	ORF1ab	3839	ERR5054013	11781	A	G	1	2020-12-14	United Kingdom
ORF1ab_314_L	ORF1ab	314	ERR5054013	14408	C	T	0,999638	2020-12-14	United Kingdom
ORF1ab_870_G	ORF1ab	870	ERR5054013	16076	A	G	1	2020-12-14	United Kingdom
S_222_V	S	222	ERR5054013	22227	C	T	1	2020-12-14	United Kingdom
S_253_G	S	253	ERR5054013	22320	A	G	0,999831	2020-12-14	United Kingdom
S_614_G	S	614	ERR5054013	23403	A	G	0,999818	2020-12-14	United Kingdom
S_1214_G	S	1214	ERR5054013	25202	T	G	0,136538	2020-12-14	United Kingdom
N_220_V	N	220	ERR5054013	28932	C	T	1	2020-12-14	United Kingdom
N_234_I	N	234	ERR5054013	28975	G	T	0,0744607	2020-12-14	United Kingdom
ORF1ab_730_F	ORF1ab	730	ERR5054015	2453	C	T	0,998288	2020-12-14	United Kingdom
ORF1ab_1001_I	ORF1ab	1001	ERR5054015	3267	C	T	1	2020-12-14	United Kingdom
ORF1ab_1203_V	ORF1ab	1203	ERR5054015	3872	A	G	1	2020-12-14	United Kingdom
ORF1ab_1708_D	ORF1ab	1708	ERR5054015	5388	C	A	1	2020-12-14	United Kingdom
ORF1ab_2230_T	ORF1ab	2230	ERR5054015	6954	T	C	0,99921	2020-12-14	United Kingdom
ORF1ab_3674_NA	ORF1ab	3674	ERR5054015	11287	G	-TCTGGTTTT	0,998787	2020-12-14	United Kingdom
ORF1ab_314_L	ORF1ab	314	ERR5054015	14408	C	T	0,99958	2020-12-14	United Kingdom
S_68_NA	S	68	ERR5054015	21764	A	-TACATG	0,997851	2020-12-14	United Kingdom
S_143_NA	S	143	ERR5054015	21990	T	-TTA	0,999474	2020-12-14	United Kingdom
S_501_Y	S	501	ERR5054015	23063	A	T	1	2020-12-14	United Kingdom
S_570_D	S	570	ERR5054015	23271	C	A	0,999914	2020-12-14	United Kingdom
S_613_R	S	613	ERR5054015	23400	A	G	0,348481	2020-12-14	United Kingdom
S_614_G	S	614	ERR5054015	23403	A	G	0,999803	2020-12-14	United Kingdom
S_681_H	S	681	ERR5054015	23604	C	A	1	2020-12-14	United Kingdom
S_716_I	S	716	ERR5054015	23709	C	T	0,999477	2020-12-14	United Kingdom
S_982_A	S	982	ERR5054015	24506	T	G	1	2020-12-14	United Kingdom
S_1118_H	S	1118	ERR5054015	24914	G	C	0,99987	2020-12-14	United Kingdom
S_1214_G	S	1214	ERR5054015	25202	T	G	0,110928	2020-12-14	United Kingdom
ORF7a_61_I	ORF7a	61	ERR5054015	27575	C	T	1	2020-12-14	United Kingdom
ORF8_27_*	ORF8	27	ERR5054015	27972	C	T	1	2020-12-14	United Kingdom
ORF8_52_I	ORF8	52	ERR5054015	28048	G	T	1	2020-12-14	United Kingdom
ORF8_73_C	ORF8	73	ERR5054015	28111	A	G	0,999633	2020-12-14	United Kingdom
N_3_H	N	3	ERR5054015	28280	G	C	0,999793	2020-12-14	United Kingdom
N_3_V	N	3	ERR5054015	28281	A	T	0,999881	2020-12-14	United Kingdom
N_3_E	N	3	ERR5054015	28282	T	A	0,999852	2020-12-14	United Kingdom
N_203_K	N	203	ERR5054015	28881	G	A	0,999634	2020-12-14	United Kingdom
N_204_R	N	204	ERR5054015	28883	G	C	0,999819	2020-12-14	United Kingdom
N_235_F	N	235	ERR5054015	28977	C	T	0,999632	2020-12-14	United Kingdom
ORF1ab_548_S	ORF1ab	548	ERR5054017	1908	T	C	0,999815	2020-12-13	United Kingdom
ORF1ab_2395_Q	ORF1ab	2395	ERR5054017	7448	A	C	1	2020-12-13	United Kingdom
ORF1ab_3937_S	ORF1ab	3937	ERR5054017	12075	A	G	0,99969	2020-12-13	United Kingdom
ORF1ab_314_L	ORF1ab	314	ERR5054017	14408	C	T	0,999826	2020-12-13	United Kingdom
ORF1ab_1871_D	ORF1ab	1871	ERR5054017	19080	A	C	0,117537	2020-12-13	United Kingdom
ORF1ab_2025_I	ORF1ab	2025	ERR5054017	19542	G	T	1	2020-12-13	United Kingdom
ORF1ab_2117_L	ORF1ab	2117	ERR5054017	19816	G	T	1	2020-12-13	United Kingdom
ORF1ab_2288_*	ORF1ab	2288	ERR5054017	20331	T	G	0,195876	2020-12-13	United Kingdom
ORF1ab_2557_R	ORF1ab	2557	ERR5054017	21137	A	G	0,999857	2020-12-13	United Kingdom
S_614_G	S	614	ERR5054017	23403	A	G	0,999869	2020-12-13	United Kingdom
S_681_H	S	681	ERR5054017	23604	C	A	1	2020-12-13	United Kingdom
S_1214_G	S	1214	ERR5054017	25202	T	G	0,0926316	2020-12-13	United Kingdom
ORF3a_57_H	ORF3a	57	ERR5054017	25563	G	T	0,999656	2020-12-13	United Kingdom
ORF3a_105_L	ORF3a	105	ERR5054017	25705	T	C	1	2020-12-13	United Kingdom
N_198_I	N	198	ERR5054017	28866	C	T	0,997622	2020-12-13	United Kingdom
N_401_H	N	401	ERR5054017	29474	G	C	1	2020-12-13	United Kingdom
ORF1ab_1001_I	ORF1ab	1001	ERR5054022	3267	C	T	0,999892	2020-12-13	United Kingdom
ORF1ab_1587_L	ORF1ab	1587	ERR5054022	5025	C	T	1	2020-12-13	United Kingdom
ORF1ab_1708_D	ORF1ab	1708	ERR5054022	5388	C	A	1	2020-12-13	United Kingdom
ORF1ab_2230_T	ORF1ab	2230	ERR5054022	6954	T	C	0,998661	2020-12-13	United Kingdom
ORF1ab_2269_S	ORF1ab	2269	ERR5054022	7070	G	A	0,0712098	2020-12-13	United Kingdom
ORF1ab_2320_V	ORF1ab	2320	ERR5054022	7224	C	T	0,998886	2020-12-13	United Kingdom
ORF1ab_3674_NA	ORF1ab	3674	ERR5054022	11287	G	-TCTGGTTTT	0,998884	2020-12-13	United Kingdom
ORF1ab_314_L	ORF1ab	314	ERR5054022	14408	C	T	0,999894	2020-12-13	United Kingdom
ORF1ab_1383_R	ORF1ab	1383	ERR5054022	17615	A	G	1	2020-12-13	United Kingdom
S_68_NA	S	68	ERR5054022	21764	A	-TACATG	0,996449	2020-12-13	United Kingdom
S_143_NA	S	143	ERR5054022	21990	T	-TTA	0,999549	2020-12-13	United Kingdom
S_501_Y	S	501	ERR5054022	23063	A	T	1	2020-12-13	United Kingdom
S_570_D	S	570	ERR5054022	23271	C	A	0,999904	2020-12-13	United Kingdom
S_614_G	S	614	ERR5054022	23403	A	G	0,999813	2020-12-13	United Kingdom
S_681_H	S	681	ERR5054022	23604	C	A	1	2020-12-13	United Kingdom
S_716_I	S	716	ERR5054022	23709	C	T	1	2020-12-13	United Kingdom
S_982_A	S	982	ERR5054022	24506	T	G	1	2020-12-13	United Kingdom
S_1118_H	S	1118	ERR5054022	24914	G	C	0,999953	2020-12-13	United Kingdom
S_1214_G	S	1214	ERR5054022	25202	T	G	0,144476	2020-12-13	United Kingdom
ORF3a_5_R	ORF3a	5	ERR5054022	25406	T	G	0,057315	2020-12-13	United Kingdom
ORF8_27_*	ORF8	27	ERR5054022	27972	C	T	1	2020-12-13	United Kingdom
ORF8_52_I	ORF8	52	ERR5054022	28048	G	T	1	2020-12-13	United Kingdom
ORF8_73_C	ORF8	73	ERR5054022	28111	A	G	0,999689	2020-12-13	United Kingdom
N_3_H	N	3	ERR5054022	28280	G	C	0,999924	2020-12-13	United Kingdom
N_3_V	N	3	ERR5054022	28281	A	T	0,99981	2020-12-13	United Kingdom
N_3_E	N	3	ERR5054022	28282	T	A	0,999696	2020-12-13	United Kingdom
N_14_C	N	14	ERR5054022	28313	C	T	0,999276	2020-12-13	United Kingdom
N_203_K	N	203	ERR5054022	28881	G	A	0,999735	2020-12-13	United Kingdom
N_204_R	N	204	ERR5054022	28883	G	C	1	2020-12-13	United Kingdom
N_235_F	N	235	ERR5054022	28977	C	T	1	2020-12-13	United Kingdom
ORF1ab_1001_I	ORF1ab	1001	ERR5054028	3267	C	T	0,999794	2020-12-13	United Kingdom
ORF1ab_1708_D	ORF1ab	1708	ERR5054028	5388	C	A	1	2020-12-13	United Kingdom
ORF1ab_2230_T	ORF1ab	2230	ERR5054028	6954	T	C	0,998118	2020-12-13	United Kingdom
ORF1ab_3674_NA	ORF1ab	3674	ERR5054028	11287	G	-TCTGGTTTT	0,998569	2020-12-13	United Kingdom
ORF1ab_314_L	ORF1ab	314	ERR5054028	14408	C	T	0,999674	2020-12-13	United Kingdom
S_68_NA	S	68	ERR5054028	21764	A	-TACATG	0,99442	2020-12-13	United Kingdom
S_143_NA	S	143	ERR5054028	21990	T	-TTA	0,998532	2020-12-13	United Kingdom
S_501_Y	S	501	ERR5054028	23063	A	T	1	2020-12-13	United Kingdom
S_570_D	S	570	ERR5054028	23271	C	A	0,999589	2020-12-13	United Kingdom
S_614_G	S	614	ERR5054028	23403	A	G	0,999732	2020-12-13	United Kingdom
S_681_H	S	681	ERR5054028	23604	C	A	1	2020-12-13	United Kingdom
S_716_I	S	716	ERR5054028	23709	C	T	1	2020-12-13	United Kingdom
S_982_A	S	982	ERR5054028	24506	T	G	1	2020-12-13	United Kingdom
S_1118_H	S	1118	ERR5054028	24914	G	C	0,999947	2020-12-13	United Kingdom
S_1214_G	S	1214	ERR5054028	25202	T	G	0,0950226	2020-12-13	United Kingdom
ORF8_27_*	ORF8	27	ERR5054028	27972	C	T	1	2020-12-13	United Kingdom
ORF8_52_I	ORF8	52	ERR5054028	28048	G	T	1	2020-12-13	United Kingdom
ORF8_73_C	ORF8	73	ERR5054028	28111	A	G	0,99987	2020-12-13	United Kingdom
N_3_H	N	3	ERR5054028	28280	G	C	0,999959	2020-12-13	United Kingdom
N_3_V	N	3	ERR5054028	28281	A	T	0,999671	2020-12-13	United Kingdom
N_3_E	N	3	ERR5054028	28282	T	A	0,999753	2020-12-13	United Kingdom
N_203_K	N	203	ERR5054028	28881	G	A	0,999101	2020-12-13	United Kingdom
N_204_R	N	204	ERR5054028	28883	G	C	0,999778	2020-12-13	United Kingdom
N_235_F	N	235	ERR5054028	28977	C	T	0,999772	2020-12-13	United Kingdom
ORF1ab_1001_I	ORF1ab	1001	ERR5054035	3267	C	T	1	2020-12-14	United Kingdom
ORF1ab_2230_T	ORF1ab	2230	ERR5054035	6954	T	C	0,998908	2020-12-14	United Kingdom
ORF1ab_2268_K	ORF1ab	2268	ERR5054035	7067	G	A	0,0721868	2020-12-14	United Kingdom
ORF1ab_2856_V	ORF1ab	2856	ERR5054035	8832	C	T	1	2020-12-14	United Kingdom
ORF1ab_3310_K	ORF1ab	3310	ERR5054035	10193	G	A	1	2020-12-14	United Kingdom
ORF1ab_3310_D	ORF1ab	3310	ERR5054035	10195	A	T	1	2020-12-14	United Kingdom
ORF1ab_3674_NA	ORF1ab	3674	ERR5054035	11287	G	-TCTGGTTTT	0,999571	2020-12-14	United Kingdom
ORF1ab_314_L	ORF1ab	314	ERR5054035	14408	C	T	0,999769	2020-12-14	United Kingdom
S_68_NA	S	68	ERR5054035	21764	A	-TACATG	0,994135	2020-12-14	United Kingdom
S_143_NA	S	143	ERR5054035	21990	T	-TTA	1	2020-12-14	United Kingdom
S_501_Y	S	501	ERR5054035	23063	A	T	1	2020-12-14	United Kingdom
S_570_D	S	570	ERR5054035	23271	C	A	0,999686	2020-12-14	United Kingdom
S_614_G	S	614	ERR5054035	23403	A	G	0,999496	2020-12-14	United Kingdom
S_681_H	S	681	ERR5054035	23604	C	A	1	2020-12-14	United Kingdom
S_716_I	S	716	ERR5054035	23709	C	T	1	2020-12-14	United Kingdom
S_982_A	S	982	ERR5054035	24506	T	G	1	2020-12-14	United Kingdom
S_1118_H	S	1118	ERR5054035	24914	G	C	0,999905	2020-12-14	United Kingdom
S_1214_G	S	1214	ERR5054035	25202	T	G	0,154681	2020-12-14	United Kingdom
S_1255_*	S	1255	ERR5054035	25325	A	T	0,0621085	2020-12-14	United Kingdom
ORF8_73_C	ORF8	73	ERR5054035	28111	A	G	0,999752	2020-12-14	United Kingdom
N_3_H	N	3	ERR5054035	28280	G	C	1	2020-12-14	United Kingdom
N_3_V	N	3	ERR5054035	28281	A	T	0,999918	2020-12-14	United Kingdom
N_3_E	N	3	ERR5054035	28282	T	A	0,99955	2020-12-14	United Kingdom
N_203_K	N	203	ERR5054035	28881	G	A	0,999241	2020-12-14	United Kingdom
N_204_R	N	204	ERR5054035	28883	G	C	1	2020-12-14	United Kingdom
N_235_F	N	235	ERR5054035	28977	C	T	1	2020-12-14	United Kingdom
ORF1ab_1001_I	ORF1ab	1001	ERR5054038	3267	C	T	0,999754	2020-12-15	United Kingdom
ORF1ab_1708_D	ORF1ab	1708	ERR5054038	5388	C	A	1	2020-12-15	United Kingdom
ORF1ab_2230_T	ORF1ab	2230	ERR5054038	6954	T	C	1	2020-12-15	United Kingdom
ORF1ab_3674_NA	ORF1ab	3674	ERR5054038	11287	G	-TCTGGTTTT	0,996697	2020-12-15	United Kingdom
ORF1ab_314_L	ORF1ab	314	ERR5054038	14408	C	T	0,999833	2020-12-15	United Kingdom
ORF1ab_1383_R	ORF1ab	1383	ERR5054038	17615	A	G	0,999613	2020-12-15	United Kingdom
S_68_NA	S	68	ERR5054038	21764	A	-TACATG	0,992118	2020-12-15	United Kingdom
S_143_NA	S	143	ERR5054038	21990	T	-TTA	1	2020-12-15	United Kingdom
S_501_Y	S	501	ERR5054038	23063	A	T	1	2020-12-15	United Kingdom
S_570_D	S	570	ERR5054038	23271	C	A	0,999832	2020-12-15	United Kingdom
S_614_G	S	614	ERR5054038	23403	A	G	0,999901	2020-12-15	United Kingdom
S_681_H	S	681	ERR5054038	23604	C	A	0,999005	2020-12-15	United Kingdom
S_716_I	S	716	ERR5054038	23709	C	T	1	2020-12-15	United Kingdom
S_982_A	S	982	ERR5054038	24506	T	G	1	2020-12-15	United Kingdom
S_1118_H	S	1118	ERR5054038	24914	G	C	0,999841	2020-12-15	United Kingdom
S_1214_G	S	1214	ERR5054038	25202	T	G	0,113636	2020-12-15	United Kingdom
ORF8_73_C	ORF8	73	ERR5054038	28111	A	G	0,999914	2020-12-15	United Kingdom
N_3_H	N	3	ERR5054038	28280	G	C	1	2020-12-15	United Kingdom
N_3_V	N	3	ERR5054038	28281	A	T	0,999793	2020-12-15	United Kingdom
N_3_E	N	3	ERR5054038	28282	T	A	0,999587	2020-12-15	United Kingdom
N_203_K	N	203	ERR5054038	28881	G	A	0,99972	2020-12-15	United Kingdom
N_204_R	N	204	ERR5054038	28883	G	C	0,999722	2020-12-15	United Kingdom
N_235_F	N	235	ERR5054038	28977	C	T	1	2020-12-15	United Kingdom
ORF1ab_642_F	ORF1ab	642	ERR5054040	2189	C	T	0,999581	2020-12-15	United Kingdom
ORF1ab_1001_I	ORF1ab	1001	ERR5054040	3267	C	T	0,999931	2020-12-15	United Kingdom
ORF1ab_1708_D	ORF1ab	1708	ERR5054040	5388	C	A	1	2020-12-15	United Kingdom
ORF1ab_2230_T	ORF1ab	2230	ERR5054040	6954	T	C	0,998782	2020-12-15	United Kingdom
ORF1ab_3674_NA	ORF1ab	3674	ERR5054040	11287	G	-TCTGGTTTT	0,998114	2020-12-15	United Kingdom
ORF1ab_314_L	ORF1ab	314	ERR5054040	14408	C	T	0,999781	2020-12-15	United Kingdom
S_68_NA	S	68	ERR5054040	21764	A	-TACATG	0,997717	2020-12-15	United Kingdom
S_143_NA	S	143	ERR5054040	21990	T	-TTA	0,999034	2020-12-15	United Kingdom
S_501_Y	S	501	ERR5054040	23063	A	T	1	2020-12-15	United Kingdom
S_570_D	S	570	ERR5054040	23271	C	A	0,999796	2020-12-15	United Kingdom
S_614_G	S	614	ERR5054040	23403	A	G	0,9998	2020-12-15	United Kingdom
S_681_H	S	681	ERR5054040	23604	C	A	1	2020-12-15	United Kingdom
S_716_I	S	716	ERR5054040	23709	C	T	1	2020-12-15	United Kingdom
S_982_A	S	982	ERR5054040	24506	T	G	1	2020-12-15	United Kingdom
S_1118_H	S	1118	ERR5054040	24914	G	C	0,999929	2020-12-15	United Kingdom
S_1214_G	S	1214	ERR5054040	25202	T	G	0,146947	2020-12-15	United Kingdom
ORF8_27_*	ORF8	27	ERR5054040	27972	C	T	0,996154	2020-12-15	United Kingdom
ORF8_52_I	ORF8	52	ERR5054040	28048	G	T	1	2020-12-15	United Kingdom
ORF8_68_*	ORF8	68	ERR5054040	28095	A	T	0,966942	2020-12-15	United Kingdom
ORF8_73_C	ORF8	73	ERR5054040	28111	A	G	0,999746	2020-12-15	United Kingdom
N_3_H	N	3	ERR5054040	28280	G	C	1	2020-12-15	United Kingdom
N_3_V	N	3	ERR5054040	28281	A	T	0,999818	2020-12-15	United Kingdom
N_3_E	N	3	ERR5054040	28282	T	A	0,999818	2020-12-15	United Kingdom
N_203_K	N	203	ERR5054040	28881	G	A	0,999871	2020-12-15	United Kingdom
N_204_R	N	204	ERR5054040	28883	G	C	0,999872	2020-12-15	United Kingdom
N_235_F	N	235	ERR5054040	28977	C	T	0,999606	2020-12-15	United Kingdom
ORF1ab_1001_I	ORF1ab	1001	ERR5054041	3267	C	T	0,999624	2020-12-14	United Kingdom
ORF1ab_1301_T	ORF1ab	1301	ERR5054041	4167	T	C	1	2020-12-14	United Kingdom
ORF1ab_2230_T	ORF1ab	2230	ERR5054041	6954	T	C	0,998778	2020-12-14	United Kingdom
ORF1ab_3674_NA	ORF1ab	3674	ERR5054041	11287	G	-TCTGGTTTT	0,999587	2020-12-14	United Kingdom
ORF1ab_314_L	ORF1ab	314	ERR5054041	14408	C	T	1	2020-12-14	United Kingdom
S_68_NA	S	68	ERR5054041	21764	A	-TACATG	0,995526	2020-12-14	United Kingdom
S_143_NA	S	143	ERR5054041	21990	T	-TTA	1	2020-12-14	United Kingdom
S_501_Y	S	501	ERR5054041	23063	A	T	0,998476	2020-12-14	United Kingdom
S_570_D	S	570	ERR5054041	23271	C	A	0,99986	2020-12-14	United Kingdom
S_614_G	S	614	ERR5054041	23403	A	G	0,999807	2020-12-14	United Kingdom
S_681_H	S	681	ERR5054041	23604	C	A	1	2020-12-14	United Kingdom
S_716_I	S	716	ERR5054041	23709	C	T	1	2020-12-14	United Kingdom
S_982_A	S	982	ERR5054041	24506	T	G	1	2020-12-14	United Kingdom
S_1118_H	S	1118	ERR5054041	24914	G	C	0,99984	2020-12-14	United Kingdom
S_1214_G	S	1214	ERR5054041	25202	T	G	0,094522	2020-12-14	United Kingdom
ORF3a_68_S	ORF3a	68	ERR5054041	25596	A	C	0,104717	2020-12-14	United Kingdom
ORF8_73_C	ORF8	73	ERR5054041	28111	A	G	0,999414	2020-12-14	United Kingdom
N_3_H	N	3	ERR5054041	28280	G	C	0,999874	2020-12-14	United Kingdom
N_3_V	N	3	ERR5054041	28281	A	T	0,999937	2020-12-14	United Kingdom
N_3_E	N	3	ERR5054041	28282	T	A	0,999747	2020-12-14	United Kingdom
N_203_K	N	203	ERR5054041	28881	G	A	0,998898	2020-12-14	United Kingdom
N_204_R	N	204	ERR5054041	28883	G	C	0,999638	2020-12-14	United Kingdom
N_235_F	N	235	ERR5054041	28977	C	T	1	2020-12-14	United Kingdom
ORF1ab_730_F	ORF1ab	730	ERR5054046	2453	C	T	1	2020-12-13	United Kingdom
ORF1ab_1001_I	ORF1ab	1001	ERR5054046	3267	C	T	0,999765	2020-12-13	United Kingdom
ORF1ab_2230_T	ORF1ab	2230	ERR5054046	6954	T	C	0,997904	2020-12-13	United Kingdom
ORF1ab_2535_L	ORF1ab	2535	ERR5054046	7869	C	T	1	2020-12-13	United Kingdom
ORF1ab_3674_NA	ORF1ab	3674	ERR5054046	11287	G	-TCTGGTTTT	0,999628	2020-12-13	United Kingdom
ORF1ab_314_L	ORF1ab	314	ERR5054046	14408	C	T	0,999796	2020-12-13	United Kingdom
S_68_NA	S	68	ERR5054046	21764	A	-TACATG	0,998485	2020-12-13	United Kingdom
S_143_NA	S	143	ERR5054046	21990	T	-TTA	0,997033	2020-12-13	United Kingdom
S_501_Y	S	501	ERR5054046	23063	A	T	1	2020-12-13	United Kingdom
S_570_D	S	570	ERR5054046	23271	C	A	0,999941	2020-12-13	United Kingdom
S_614_G	S	614	ERR5054046	23403	A	G	0,999856	2020-12-13	United Kingdom
S_681_H	S	681	ERR5054046	23604	C	A	1	2020-12-13	United Kingdom
S_716_I	S	716	ERR5054046	23709	C	T	1	2020-12-13	United Kingdom
S_982_A	S	982	ERR5054046	24506	T	G	1	2020-12-13	United Kingdom
S_1118_H	S	1118	ERR5054046	24914	G	C	0,99989	2020-12-13	United Kingdom
S_1214_G	S	1214	ERR5054046	25202	T	G	0,12966	2020-12-13	United Kingdom
ORF8_73_C	ORF8	73	ERR5054046	28111	A	G	0,99968	2020-12-13	United Kingdom
N_3_H	N	3	ERR5054046	28280	G	C	0,99991	2020-12-13	United Kingdom
N_3_V	N	3	ERR5054046	28281	A	T	0,99991	2020-12-13	United Kingdom
N_3_E	N	3	ERR5054046	28282	T	A	0,999775	2020-12-13	United Kingdom
N_203_K	N	203	ERR5054046	28881	G	A	0,99873	2020-12-13	United Kingdom
N_204_R	N	204	ERR5054046	28883	G	C	0,999371	2020-12-13	United Kingdom
N_235_F	N	235	ERR5054046	28977	C	T	1	2020-12-13	United Kingdom
ORF1ab_1001_I	ORF1ab	1001	ERR5054047	3267	C	T	0,999617	2020-12-13	United Kingdom
ORF1ab_2230_T	ORF1ab	2230	ERR5054047	6954	T	C	0,998794	2020-12-13	United Kingdom
ORF1ab_3674_NA	ORF1ab	3674	ERR5054047	11287	G	-TCTGGTTTT	0,998107	2020-12-13	United Kingdom
ORF1ab_314_L	ORF1ab	314	ERR5054047	14408	C	T	0,99991	2020-12-13	United Kingdom
ORF1ab_1383_R	ORF1ab	1383	ERR5054047	17615	A	G	1	2020-12-13	United Kingdom
S_68_NA	S	68	ERR5054047	21764	A	-TACATG	0,999297	2020-12-13	United Kingdom
S_143_NA	S	143	ERR5054047	21990	T	-TTA	0,994487	2020-12-13	United Kingdom
S_501_Y	S	501	ERR5054047	23063	A	T	1	2020-12-13	United Kingdom
S_570_D	S	570	ERR5054047	23271	C	A	0,999842	2020-12-13	United Kingdom
S_614_G	S	614	ERR5054047	23403	A	G	0,999934	2020-12-13	United Kingdom
S_681_H	S	681	ERR5054047	23604	C	A	1	2020-12-13	United Kingdom
S_716_I	S	716	ERR5054047	23709	C	T	1	2020-12-13	United Kingdom
S_884_F	S	884	ERR5054047	24213	C	T	0,162818	2020-12-13	United Kingdom
S_982_A	S	982	ERR5054047	24506	T	G	0,999343	2020-12-13	United Kingdom
S_1118_H	S	1118	ERR5054047	24914	G	C	0,999838	2020-12-13	United Kingdom
S_1214_G	S	1214	ERR5054047	25202	T	G	0,134745	2020-12-13	United Kingdom
S_1255_*	S	1255	ERR5054047	25325	A	T	0,0864165	2020-12-13	United Kingdom
ORF8_73_C	ORF8	73	ERR5054047	28111	A	G	0,999741	2020-12-13	United Kingdom
N_3_H	N	3	ERR5054047	28280	G	C	0,999969	2020-12-13	United Kingdom
N_3_V	N	3	ERR5054047	28281	A	T	0,999843	2020-12-13	United Kingdom
N_3_E	N	3	ERR5054047	28282	T	A	0,999624	2020-12-13	United Kingdom
N_203_K	N	203	ERR5054047	28881	G	A	0,99938	2020-12-13	United Kingdom
N_204_R	N	204	ERR5054047	28883	G	C	1	2020-12-13	United Kingdom
N_235_F	N	235	ERR5054047	28977	C	T	0,999055	2020-12-13	United Kingdom
ORF1ab_1001_I	ORF1ab	1001	ERR5054048	3267	C	T	0,999769	2020-12-13	United Kingdom
ORF1ab_1708_D	ORF1ab	1708	ERR5054048	5388	C	A	1	2020-12-13	United Kingdom
ORF1ab_2230_T	ORF1ab	2230	ERR5054048	6954	T	C	0,997982	2020-12-13	United Kingdom
ORF1ab_3359_L	ORF1ab	3359	ERR5054048	10341	C	T	0,0553907	2020-12-13	United Kingdom
ORF1ab_3674_NA	ORF1ab	3674	ERR5054048	11287	G	-TCTGGTTTT	0,998577	2020-12-13	United Kingdom
ORF1ab_314_L	ORF1ab	314	ERR5054048	14408	C	T	0,999726	2020-12-13	United Kingdom
ORF1ab_1383_R	ORF1ab	1383	ERR5054048	17615	A	G	0,999579	2020-12-13	United Kingdom
S_68_NA	S	68	ERR5054048	21764	A	-TACATG	0,994895	2020-12-13	United Kingdom
S_143_NA	S	143	ERR5054048	21990	T	-TTA	0,998752	2020-12-13	United Kingdom
S_501_Y	S	501	ERR5054048	23063	A	T	0,999122	2020-12-13	United Kingdom
S_570_D	S	570	ERR5054048	23271	C	A	0,999839	2020-12-13	United Kingdom
S_614_G	S	614	ERR5054048	23403	A	G	0,999921	2020-12-13	United Kingdom
S_681_H	S	681	ERR5054048	23604	C	A	1	2020-12-13	United Kingdom
S_716_I	S	716	ERR5054048	23709	C	T	1	2020-12-13	United Kingdom
S_982_A	S	982	ERR5054048	24506	T	G	0,999736	2020-12-13	United Kingdom
S_1118_H	S	1118	ERR5054048	24914	G	C	0,999846	2020-12-13	United Kingdom
S_1214_G	S	1214	ERR5054048	25202	T	G	0,123894	2020-12-13	United Kingdom
ORF8_27_*	ORF8	27	ERR5054048	27972	C	T	1	2020-12-13	United Kingdom
ORF8_52_I	ORF8	52	ERR5054048	28048	G	T	1	2020-12-13	United Kingdom
ORF8_73_C	ORF8	73	ERR5054048	28111	A	G	1	2020-12-13	United Kingdom
N_3_H	N	3	ERR5054048	28280	G	C	0,99993	2020-12-13	United Kingdom
N_3_V	N	3	ERR5054048	28281	A	T	0,99979	2020-12-13	United Kingdom
N_3_E	N	3	ERR5054048	28282	T	A	0,99979	2020-12-13	United Kingdom
N_203_K	N	203	ERR5054048	28881	G	A	0,999284	2020-12-13	United Kingdom
N_204_R	N	204	ERR5054048	28883	G	C	1	2020-12-13	United Kingdom
N_235_F	N	235	ERR5054048	28977	C	T	0,999838	2020-12-13	United Kingdom
ORF1ab_1001_I	ORF1ab	1001	ERR5054050	3267	C	T	1	2020-12-13	United Kingdom
ORF1ab_1049_V	ORF1ab	1049	ERR5054050	3411	C	T	0,278305	2020-12-13	United Kingdom
ORF1ab_1428_R	ORF1ab	1428	ERR5054050	4548	A	G	1	2020-12-13	United Kingdom
ORF1ab_2230_T	ORF1ab	2230	ERR5054050	6954	T	C	0,997992	2020-12-13	United Kingdom
ORF1ab_3674_NA	ORF1ab	3674	ERR5054050	11287	G	-TCTGGTTTT	0,998649	2020-12-13	United Kingdom
ORF1ab_314_L	ORF1ab	314	ERR5054050	14408	C	T	0,999889	2020-12-13	United Kingdom
ORF1ab_1031_V	ORF1ab	1031	ERR5054050	16559	C	T	0,702355	2020-12-13	United Kingdom
ORF1ab_1383_R	ORF1ab	1383	ERR5054050	17615	A	G	1	2020-12-13	United Kingdom
S_68_NA	S	68	ERR5054050	21764	A	-TACATG	0,996918	2020-12-13	United Kingdom
S_143_NA	S	143	ERR5054050	21990	T	-TTA	1	2020-12-13	United Kingdom
S_501_Y	S	501	ERR5054050	23063	A	T	1	2020-12-13	United Kingdom
S_570_D	S	570	ERR5054050	23271	C	A	1	2020-12-13	United Kingdom
S_614_G	S	614	ERR5054050	23403	A	G	0,999876	2020-12-13	United Kingdom
S_681_H	S	681	ERR5054050	23604	C	A	1	2020-12-13	United Kingdom
S_716_I	S	716	ERR5054050	23709	C	T	1	2020-12-13	United Kingdom
S_982_A	S	982	ERR5054050	24506	T	G	1	2020-12-13	United Kingdom
S_1118_H	S	1118	ERR5054050	24914	G	C	0,999893	2020-12-13	United Kingdom
S_1214_G	S	1214	ERR5054050	25202	T	G	0,106306	2020-12-13	United Kingdom
ORF8_73_C	ORF8	73	ERR5054050	28111	A	G	0,999844	2020-12-13	United Kingdom
N_3_H	N	3	ERR5054050	28280	G	C	0,999704	2020-12-13	United Kingdom
N_3_V	N	3	ERR5054050	28281	A	T	1	2020-12-13	United Kingdom
N_3_E	N	3	ERR5054050	28282	T	A	0,999852	2020-12-13	United Kingdom
N_203_K	N	203	ERR5054050	28881	G	A	1	2020-12-13	United Kingdom
N_204_R	N	204	ERR5054050	28883	G	C	0,999462	2020-12-13	United Kingdom
N_235_F	N	235	ERR5054050	28977	C	T	1	2020-12-13	United Kingdom
ORF1ab_1001_I	ORF1ab	1001	ERR5054057	3267	C	T	0,999572	2020-12-13	United Kingdom
ORF1ab_1708_D	ORF1ab	1708	ERR5054057	5388	C	A	1	2020-12-13	United Kingdom
ORF1ab_2230_T	ORF1ab	2230	ERR5054057	6954	T	C	1	2020-12-13	United Kingdom
ORF1ab_2552_P	ORF1ab	2552	ERR5054057	7919	T	C	0,999251	2020-12-13	United Kingdom
ORF1ab_3674_NA	ORF1ab	3674	ERR5054057	11287	G	-TCTGGTTTT	0,998537	2020-12-13	United Kingdom
ORF1ab_314_L	ORF1ab	314	ERR5054057	14408	C	T	0,999803	2020-12-13	United Kingdom
ORF1ab_1383_R	ORF1ab	1383	ERR5054057	17615	A	G	0,999729	2020-12-13	United Kingdom
S_68_NA	S	68	ERR5054057	21764	A	-TACATG	0,995948	2020-12-13	United Kingdom
S_143_NA	S	143	ERR5054057	21990	T	-TTA	0,998384	2020-12-13	United Kingdom
S_501_Y	S	501	ERR5054057	23063	A	T	0,999646	2020-12-13	United Kingdom
S_570_D	S	570	ERR5054057	23271	C	A	0,999907	2020-12-13	United Kingdom
S_614_G	S	614	ERR5054057	23403	A	G	0,999879	2020-12-13	United Kingdom
S_681_H	S	681	ERR5054057	23604	C	A	1	2020-12-13	United Kingdom
S_716_I	S	716	ERR5054057	23709	C	T	1	2020-12-13	United Kingdom
S_982_A	S	982	ERR5054057	24506	T	G	1	2020-12-13	United Kingdom
S_1118_H	S	1118	ERR5054057	24914	G	C	0,999904	2020-12-13	United Kingdom
S_1214_G	S	1214	ERR5054057	25202	T	G	0,120503	2020-12-13	United Kingdom
ORF8_27_*	ORF8	27	ERR5054057	27972	C	T	1	2020-12-13	United Kingdom
ORF8_52_I	ORF8	52	ERR5054057	28048	G	T	1	2020-12-13	United Kingdom
ORF8_73_C	ORF8	73	ERR5054057	28111	A	G	0,999927	2020-12-13	United Kingdom
N_3_H	N	3	ERR5054057	28280	G	C	0,999765	2020-12-13	United Kingdom
N_3_V	N	3	ERR5054057	28281	A	T	0,999882	2020-12-13	United Kingdom
N_3_E	N	3	ERR5054057	28282	T	A	0,999912	2020-12-13	United Kingdom
N_203_K	N	203	ERR5054057	28881	G	A	0,999111	2020-12-13	United Kingdom
N_204_R	N	204	ERR5054057	28883	G	C	0,999562	2020-12-13	United Kingdom
N_235_F	N	235	ERR5054057	28977	C	T	0,999547	2020-12-13	United Kingdom
ORF1ab_2267_T	ORF1ab	2267	ERR5054059	7065	G	C	0,0989011	2020-12-19	United Kingdom
ORF1ab_314_L	ORF1ab	314	ERR5054059	14408	C	T	1	2020-12-19	United Kingdom
S_18_F	S	18	ERR5054059	21614	C	T	1	2020-12-19	United Kingdom
S_222_V	S	222	ERR5054059	22227	C	T	1	2020-12-19	United Kingdom
S_614_G	S	614	ERR5054059	23403	A	G	0,999938	2020-12-19	United Kingdom
S_1214_G	S	1214	ERR5054059	25202	T	G	0,102142	2020-12-19	United Kingdom
N_220_V	N	220	ERR5054059	28932	C	T	1	2020-12-19	United Kingdom
ORF10_30_L	ORF10	30	ERR5054059	29645	G	T	1	2020-12-19	United Kingdom
ORF1ab_1250_I	ORF1ab	1250	ERR5054062	4014	C	T	0,0909028	2020-12-18	United Kingdom
ORF1ab_3711_F	ORF1ab	3711	ERR5054062	11396	C	T	0,999836	2020-12-18	United Kingdom
ORF1ab_314_L	ORF1ab	314	ERR5054062	14408	C	T	0,999719	2020-12-18	United Kingdom
S_18_F	S	18	ERR5054062	21614	C	T	1	2020-12-18	United Kingdom
S_215_H	S	215	ERR5054062	22205	G	C	0,999809	2020-12-18	United Kingdom
S_222_V	S	222	ERR5054062	22227	C	T	0,999805	2020-12-18	United Kingdom
S_614_G	S	614	ERR5054062	23403	A	G	0,999864	2020-12-18	United Kingdom
S_1214_G	S	1214	ERR5054062	25202	T	G	0,147541	2020-12-18	United Kingdom
ORF7b_42_Q	ORF7b	42	ERR5054062	27881	C	A	1	2020-12-18	United Kingdom
N_196_S	N	196	ERR5054062	28860	A	G	0,089377	2020-12-18	United Kingdom
N_220_V	N	220	ERR5054062	28932	C	T	0,999566	2020-12-18	United Kingdom
ORF10_30_L	ORF10	30	ERR5054062	29645	G	T	1	2020-12-18	United Kingdom
ORF1ab_3027_F	ORF1ab	3027	ERR5054068	9344	C	T	0,999569	2020-12-18	United Kingdom
ORF1ab_3711_F	ORF1ab	3711	ERR5054068	11396	C	T	0,999921	2020-12-18	United Kingdom
ORF1ab_314_L	ORF1ab	314	ERR5054068	14408	C	T	0,999739	2020-12-18	United Kingdom
S_18_F	S	18	ERR5054068	21614	C	T	1	2020-12-18	United Kingdom
S_143_NA	S	143	ERR5054068	21990	T	-TTA	0,171446	2020-12-18	United Kingdom
S_215_H	S	215	ERR5054068	22205	G	C	0,999744	2020-12-18	United Kingdom
S_222_V	S	222	ERR5054068	22227	C	T	0,999213	2020-12-18	United Kingdom
S_614_G	S	614	ERR5054068	23403	A	G	0,999902	2020-12-18	United Kingdom
S_1214_G	S	1214	ERR5054068	25202	T	G	0,0894677	2020-12-18	United Kingdom
ORF7b_42_Q	ORF7b	42	ERR5054068	27881	C	A	1	2020-12-18	United Kingdom
ORF8_105_H	ORF8	105	ERR5054068	28206	T	C	0,999858	2020-12-18	United Kingdom
N_220_V	N	220	ERR5054068	28932	C	T	1	2020-12-18	United Kingdom
ORF10_30_L	ORF10	30	ERR5054068	29645	G	T	1	2020-12-18	United Kingdom
ORF1ab_1001_I	ORF1ab	1001	ERR5054070	3267	C	T	1	2020-12-18	United Kingdom
ORF1ab_1708_D	ORF1ab	1708	ERR5054070	5388	C	A	1	2020-12-18	United Kingdom
ORF1ab_3674_NA	ORF1ab	3674	ERR5054070	11287	G	-TCTGGTTTT	0,999569	2020-12-18	United Kingdom
ORF1ab_314_L	ORF1ab	314	ERR5054070	14408	C	T	0,999779	2020-12-18	United Kingdom
S_68_NA	S	68	ERR5054070	21764	A	-TACATG	0,996756	2020-12-18	United Kingdom
S_143_NA	S	143	ERR5054070	21990	T	-TTA	0,999197	2020-12-18	United Kingdom
S_501_Y	S	501	ERR5054070	23063	A	T	0,999282	2020-12-18	United Kingdom
S_570_D	S	570	ERR5054070	23271	C	A	0,99992	2020-12-18	United Kingdom
S_614_G	S	614	ERR5054070	23403	A	G	0,999605	2020-12-18	United Kingdom
S_681_H	S	681	ERR5054070	23604	C	A	1	2020-12-18	United Kingdom
S_716_I	S	716	ERR5054070	23709	C	T	1	2020-12-18	United Kingdom
S_818_V	S	818	ERR5054070	24014	A	G	1	2020-12-18	United Kingdom
S_982_A	S	982	ERR5054070	24506	T	G	1	2020-12-18	United Kingdom
S_1118_H	S	1118	ERR5054070	24914	G	C	1	2020-12-18	United Kingdom
S_1214_G	S	1214	ERR5054070	25202	T	G	0,0693642	2020-12-18	United Kingdom
ORF8_52_I	ORF8	52	ERR5054070	28048	G	T	1	2020-12-18	United Kingdom
ORF8_73_C	ORF8	73	ERR5054070	28111	A	G	0,999694	2020-12-18	United Kingdom
N_3_H	N	3	ERR5054070	28280	G	C	1	2020-12-18	United Kingdom
N_3_V	N	3	ERR5054070	28281	A	T	0,999849	2020-12-18	United Kingdom
N_3_E	N	3	ERR5054070	28282	T	A	1	2020-12-18	United Kingdom
N_203_K	N	203	ERR5054070	28881	G	A	1	2020-12-18	United Kingdom
N_204_R	N	204	ERR5054070	28883	G	C	1	2020-12-18	United Kingdom
N_235_F	N	235	ERR5054070	28977	C	T	1	2020-12-18	United Kingdom
ORF1ab_1001_I	ORF1ab	1001	ERR5054071	3267	C	T	0,999161	2020-12-18	United Kingdom
ORF1ab_1567_A	ORF1ab	1567	ERR5054071	4964	A	G	0,999915	2020-12-18	United Kingdom
ORF1ab_1708_D	ORF1ab	1708	ERR5054071	5388	C	A	1	2020-12-18	United Kingdom
ORF1ab_2230_T	ORF1ab	2230	ERR5054071	6954	T	C	1	2020-12-18	United Kingdom
ORF1ab_3674_NA	ORF1ab	3674	ERR5054071	11287	G	-TCTGGTTTT	0,995048	2020-12-18	United Kingdom
ORF1ab_3966_R	ORF1ab	3966	ERR5054071	12162	A	G	0,999838	2020-12-18	United Kingdom
ORF1ab_314_L	ORF1ab	314	ERR5054071	14408	C	T	0,999901	2020-12-18	United Kingdom
ORF1ab_1383_R	ORF1ab	1383	ERR5054071	17615	A	G	0,999603	2020-12-18	United Kingdom
S_68_NA	S	68	ERR5054071	21764	A	-TACATG	0,998946	2020-12-18	United Kingdom
S_143_NA	S	143	ERR5054071	21990	T	-TTA	0,997151	2020-12-18	United Kingdom
S_501_Y	S	501	ERR5054071	23063	A	T	0,997253	2020-12-18	United Kingdom
S_570_D	S	570	ERR5054071	23271	C	A	0,999938	2020-12-18	United Kingdom
S_614_G	S	614	ERR5054071	23403	A	G	0,999788	2020-12-18	United Kingdom
S_681_H	S	681	ERR5054071	23604	C	A	0,99963	2020-12-18	United Kingdom
S_716_I	S	716	ERR5054071	23709	C	T	1	2020-12-18	United Kingdom
S_982_A	S	982	ERR5054071	24506	T	G	1	2020-12-18	United Kingdom
S_1118_H	S	1118	ERR5054071	24914	G	C	0,999912	2020-12-18	United Kingdom
S_1214_G	S	1214	ERR5054071	25202	T	G	0,0600358	2020-12-18	United Kingdom
ORF8_27_*	ORF8	27	ERR5054071	27972	C	T	1	2020-12-18	United Kingdom
ORF8_52_I	ORF8	52	ERR5054071	28048	G	T	1	2020-12-18	United Kingdom
ORF8_67_F	ORF8	67	ERR5054071	28093	C	T	0,998236	2020-12-18	United Kingdom
ORF8_73_C	ORF8	73	ERR5054071	28111	A	G	0,999692	2020-12-18	United Kingdom
N_3_H	N	3	ERR5054071	28280	G	C	1	2020-12-18	United Kingdom
N_3_V	N	3	ERR5054071	28281	A	T	0,999919	2020-12-18	United Kingdom
N_3_E	N	3	ERR5054071	28282	T	A	0,999759	2020-12-18	United Kingdom
N_203_K	N	203	ERR5054071	28881	G	A	1	2020-12-18	United Kingdom
N_204_R	N	204	ERR5054071	28883	G	C	0,999694	2020-12-18	United Kingdom
N_235_F	N	235	ERR5054071	28977	C	T	1	2020-12-18	United Kingdom
ORF1ab_2299_N	ORF1ab	2299	ERR5054073	7160	G	A	1	2020-12-18	United Kingdom
ORF1ab_314_L	ORF1ab	314	ERR5054073	14408	C	T	1	2020-12-18	United Kingdom
S_222_V	S	222	ERR5054073	22227	C	T	1	2020-12-18	United Kingdom
S_614_G	S	614	ERR5054073	23403	A	G	0,999636	2020-12-18	United Kingdom
S_1214_G	S	1214	ERR5054073	25202	T	G	0,158672	2020-12-18	United Kingdom
N_13_T	N	13	ERR5054073	28310	C	A	0,9999	2020-12-18	United Kingdom
N_220_V	N	220	ERR5054073	28932	C	T	1	2020-12-18	United Kingdom
ORF1ab_1001_I	ORF1ab	1001	ERR5054074	3267	C	T	1	2020-12-18	United Kingdom
ORF1ab_1150_L	ORF1ab	1150	ERR5054074	3714	C	T	0,99969	2020-12-18	United Kingdom
ORF1ab_1708_D	ORF1ab	1708	ERR5054074	5388	C	A	1	2020-12-18	United Kingdom
ORF1ab_2230_T	ORF1ab	2230	ERR5054074	6954	T	C	0,999264	2020-12-18	United Kingdom
ORF1ab_2249_V	ORF1ab	2249	ERR5054074	7011	C	T	0,999654	2020-12-18	United Kingdom
ORF1ab_2625_F	ORF1ab	2625	ERR5054074	8139	C	T	0,999848	2020-12-18	United Kingdom
ORF1ab_3674_NA	ORF1ab	3674	ERR5054074	11287	G	-TCTGGTTTT	0,998967	2020-12-18	United Kingdom
ORF1ab_314_L	ORF1ab	314	ERR5054074	14408	C	T	0,999797	2020-12-18	United Kingdom
S_68_NA	S	68	ERR5054074	21764	A	-TACATG	0,998644	2020-12-18	United Kingdom
S_143_NA	S	143	ERR5054074	21990	T	-TTA	0,998137	2020-12-18	United Kingdom
S_501_Y	S	501	ERR5054074	23063	A	T	0,99986	2020-12-18	United Kingdom
S_570_D	S	570	ERR5054074	23271	C	A	0,999822	2020-12-18	United Kingdom
S_614_G	S	614	ERR5054074	23403	A	G	0,999935	2020-12-18	United Kingdom
S_681_H	S	681	ERR5054074	23604	C	A	0,999843	2020-12-18	United Kingdom
S_716_I	S	716	ERR5054074	23709	C	T	0,999387	2020-12-18	United Kingdom
S_982_A	S	982	ERR5054074	24506	T	G	1	2020-12-18	United Kingdom
S_1118_H	S	1118	ERR5054074	24914	G	C	0,999839	2020-12-18	United Kingdom
S_1214_G	S	1214	ERR5054074	25202	T	G	0,149822	2020-12-18	United Kingdom
ORF8_27_*	ORF8	27	ERR5054074	27972	C	T	1	2020-12-18	United Kingdom
ORF8_52_I	ORF8	52	ERR5054074	28048	G	T	1	2020-12-18	United Kingdom
ORF8_68_*	ORF8	68	ERR5054074	28095	A	T	0,993321	2020-12-18	United Kingdom
ORF8_73_C	ORF8	73	ERR5054074	28111	A	G	0,999819	2020-12-18	United Kingdom
N_3_H	N	3	ERR5054074	28280	G	C	1	2020-12-18	United Kingdom
N_3_V	N	3	ERR5054074	28281	A	T	0,999899	2020-12-18	United Kingdom
N_3_E	N	3	ERR5054074	28282	T	A	0,999663	2020-12-18	United Kingdom
N_203_K	N	203	ERR5054074	28881	G	A	0,999242	2020-12-18	United Kingdom
N_204_R	N	204	ERR5054074	28883	G	C	1	2020-12-18	United Kingdom
N_235_F	N	235	ERR5054074	28977	C	T	0,999481	2020-12-18	United Kingdom
ORF1ab_1001_I	ORF1ab	1001	ERR5054075	3267	C	T	0,999938	2020-12-18	United Kingdom
ORF1ab_1708_D	ORF1ab	1708	ERR5054075	5388	C	A	1	2020-12-18	United Kingdom
ORF1ab_2230_T	ORF1ab	2230	ERR5054075	6954	T	C	1	2020-12-18	United Kingdom
ORF1ab_3674_NA	ORF1ab	3674	ERR5054075	11287	G	-TCTGGTTTT	0,997555	2020-12-18	United Kingdom
ORF1ab_4375_T	ORF1ab	4375	ERR5054075	13389	T	C	0,0783803	2020-12-18	United Kingdom
ORF1ab_314_L	ORF1ab	314	ERR5054075	14408	C	T	0,9998	2020-12-18	United Kingdom
S_68_NA	S	68	ERR5054075	21764	A	-TACATG	0,996206	2020-12-18	United Kingdom
S_143_NA	S	143	ERR5054075	21990	T	-TTA	0,997439	2020-12-18	United Kingdom
S_501_Y	S	501	ERR5054075	23063	A	T	1	2020-12-18	United Kingdom
S_570_D	S	570	ERR5054075	23271	C	A	0,999831	2020-12-18	United Kingdom
S_614_G	S	614	ERR5054075	23403	A	G	0,999835	2020-12-18	United Kingdom
S_681_H	S	681	ERR5054075	23604	C	A	1	2020-12-18	United Kingdom
S_716_I	S	716	ERR5054075	23709	C	T	1	2020-12-18	United Kingdom
S_982_A	S	982	ERR5054075	24506	T	G	1	2020-12-18	United Kingdom
S_1118_H	S	1118	ERR5054075	24914	G	C	0,999911	2020-12-18	United Kingdom
S_1214_G	S	1214	ERR5054075	25202	T	G	0,0974099	2020-12-18	United Kingdom
ORF8_27_*	ORF8	27	ERR5054075	27972	C	T	1	2020-12-18	United Kingdom
ORF8_52_I	ORF8	52	ERR5054075	28048	G	T	0,999353	2020-12-18	United Kingdom
ORF8_68_*	ORF8	68	ERR5054075	28095	A	T	0,991742	2020-12-18	United Kingdom
ORF8_73_C	ORF8	73	ERR5054075	28111	A	G	0,999827	2020-12-18	United Kingdom
N_3_H	N	3	ERR5054075	28280	G	C	0,999875	2020-12-18	United Kingdom
N_3_V	N	3	ERR5054075	28281	A	T	0,999906	2020-12-18	United Kingdom
N_3_E	N	3	ERR5054075	28282	T	A	0,999718	2020-12-18	United Kingdom
N_203_K	N	203	ERR5054075	28881	G	A	0,999289	2020-12-18	United Kingdom
N_204_R	N	204	ERR5054075	28883	G	C	0,999884	2020-12-18	United Kingdom
N_235_F	N	235	ERR5054075	28977	C	T	0,999748	2020-12-18	United Kingdom
ORF1ab_1001_I	ORF1ab	1001	ERR5054082	3267	C	T	1	2020-12-18	United Kingdom
ORF1ab_3711_F	ORF1ab	3711	ERR5054082	11396	C	T	0,999829	2020-12-18	United Kingdom
ORF1ab_4090_I	ORF1ab	4090	ERR5054082	12534	C	T	0,999947	2020-12-18	United Kingdom
ORF1ab_314_L	ORF1ab	314	ERR5054082	14408	C	T	0,999831	2020-12-18	United Kingdom
S_68_NA	S	68	ERR5054082	21764	A	-TACATG	0,99841	2020-12-18	United Kingdom
S_143_NA	S	143	ERR5054082	21990	T	-TTA	0,998052	2020-12-18	United Kingdom
S_501_Y	S	501	ERR5054082	23063	A	T	0,999588	2020-12-18	United Kingdom
S_570_D	S	570	ERR5054082	23271	C	A	0,999722	2020-12-18	United Kingdom
S_614_G	S	614	ERR5054082	23403	A	G	0,999946	2020-12-18	United Kingdom
S_681_H	S	681	ERR5054082	23604	C	A	0,999769	2020-12-18	United Kingdom
S_716_I	S	716	ERR5054082	23709	C	T	0,999775	2020-12-18	United Kingdom
S_982_A	S	982	ERR5054082	24506	T	G	1	2020-12-18	United Kingdom
S_1118_H	S	1118	ERR5054082	24914	G	C	0,999864	2020-12-18	United Kingdom
S_1214_G	S	1214	ERR5054082	25202	T	G	0,0701899	2020-12-18	United Kingdom
ORF8_27_*	ORF8	27	ERR5054082	27972	C	T	1	2020-12-18	United Kingdom
ORF8_52_I	ORF8	52	ERR5054082	28048	G	T	1	2020-12-18	United Kingdom
ORF8_73_C	ORF8	73	ERR5054082	28111	A	G	0,999862	2020-12-18	United Kingdom
N_3_H	N	3	ERR5054082	28280	G	C	0,999793	2020-12-18	United Kingdom
N_3_V	N	3	ERR5054082	28281	A	T	0,999828	2020-12-18	United Kingdom
N_3_E	N	3	ERR5054082	28282	T	A	0,999931	2020-12-18	United Kingdom
N_203_K	N	203	ERR5054082	28881	G	A	0,999119	2020-12-18	United Kingdom
N_204_R	N	204	ERR5054082	28883	G	C	1	2020-12-18	United Kingdom
N_235_F	N	235	ERR5054082	28977	C	T	0,999694	2020-12-18	United Kingdom
ORF1ab_1001_I	ORF1ab	1001	ERR5054083	3267	C	T	1	2020-12-19	United Kingdom
ORF1ab_1708_D	ORF1ab	1708	ERR5054083	5388	C	A	1	2020-12-19	United Kingdom
ORF1ab_2230_T	ORF1ab	2230	ERR5054083	6954	T	C	1	2020-12-19	United Kingdom
ORF1ab_3674_NA	ORF1ab	3674	ERR5054083	11287	G	-TCTGGTTTT	0,9996	2020-12-19	United Kingdom
ORF1ab_314_L	ORF1ab	314	ERR5054083	14408	C	T	1	2020-12-19	United Kingdom
S_68_NA	S	68	ERR5054083	21764	A	-TACATG	0,995108	2020-12-19	United Kingdom
S_143_NA	S	143	ERR5054083	21990	T	-TTA	0,996636	2020-12-19	United Kingdom
S_501_Y	S	501	ERR5054083	23063	A	T	1	2020-12-19	United Kingdom
S_570_D	S	570	ERR5054083	23271	C	A	0,998948	2020-12-19	United Kingdom
S_614_G	S	614	ERR5054083	23403	A	G	0,999897	2020-12-19	United Kingdom
S_681_H	S	681	ERR5054083	23604	C	A	1	2020-12-19	United Kingdom
S_716_I	S	716	ERR5054083	23709	C	T	1	2020-12-19	United Kingdom
S_982_A	S	982	ERR5054083	24506	T	G	1	2020-12-19	United Kingdom
S_1118_H	S	1118	ERR5054083	24914	G	C	0,999947	2020-12-19	United Kingdom
S_1214_G	S	1214	ERR5054083	25202	T	G	0,153846	2020-12-19	United Kingdom
ORF8_27_*	ORF8	27	ERR5054083	27972	C	T	1	2020-12-19	United Kingdom
ORF8_52_I	ORF8	52	ERR5054083	28048	G	T	1	2020-12-19	United Kingdom
ORF8_73_C	ORF8	73	ERR5054083	28111	A	G	0,999687	2020-12-19	United Kingdom
N_3_H	N	3	ERR5054083	28280	G	C	0,999939	2020-12-19	United Kingdom
N_3_V	N	3	ERR5054083	28281	A	T	0,999816	2020-12-19	United Kingdom
N_3_E	N	3	ERR5054083	28282	T	A	0,999877	2020-12-19	United Kingdom
N_8_H	N	8	ERR5054083	28295	A	C	0,999878	2020-12-19	United Kingdom
N_203_K	N	203	ERR5054083	28881	G	A	1	2020-12-19	United Kingdom
N_204_R	N	204	ERR5054083	28883	G	C	1	2020-12-19	United Kingdom
N_235_F	N	235	ERR5054083	28977	C	T	1	2020-12-19	United Kingdom
ORF1ab_930_Y	ORF1ab	930	ERR5054084	3053	G	T	1	2020-12-18	United Kingdom
ORF1ab_314_L	ORF1ab	314	ERR5054084	14408	C	T	0,99984	2020-12-18	United Kingdom
S_18_F	S	18	ERR5054084	21614	C	T	1	2020-12-18	United Kingdom
S_222_V	S	222	ERR5054084	22227	C	T	0,999755	2020-12-18	United Kingdom
S_614_G	S	614	ERR5054084	23403	A	G	0,999663	2020-12-18	United Kingdom
S_1214_G	S	1214	ERR5054084	25202	T	G	0,105048	2020-12-18	United Kingdom
ORF7b_5_L	ORF7b	5	ERR5054084	27769	C	T	1	2020-12-18	United Kingdom
N_144_Y	N	144	ERR5054084	28703	G	T	0,999939	2020-12-18	United Kingdom
N_220_V	N	220	ERR5054084	28932	C	T	0,999718	2020-12-18	United Kingdom
ORF10_30_L	ORF10	30	ERR5054084	29645	G	T	0,997587	2020-12-18	United Kingdom
ORF1ab_84_NA	ORF1ab	84	ERR5054086	515	G	-TTA	0,0617978	2020-12-18	United Kingdom
ORF1ab_124_C	ORF1ab	124	ERR5054086	635	C	T	0,116222	2020-12-18	United Kingdom
ORF1ab_1001_I	ORF1ab	1001	ERR5054086	3267	C	T	1	2020-12-18	United Kingdom
ORF1ab_1708_D	ORF1ab	1708	ERR5054086	5388	C	A	1	2020-12-18	United Kingdom
ORF1ab_2230_T	ORF1ab	2230	ERR5054086	6954	T	C	1	2020-12-18	United Kingdom
ORF1ab_3674_NA	ORF1ab	3674	ERR5054086	11287	G	-TCTGGTTTT	0,999451	2020-12-18	United Kingdom
ORF1ab_314_L	ORF1ab	314	ERR5054086	14408	C	T	0,999777	2020-12-18	United Kingdom
ORF1ab_1383_R	ORF1ab	1383	ERR5054086	17615	A	G	1	2020-12-18	United Kingdom
S_3_NA	S	3	ERR5054086	21569	G	+T	0,0585458	2020-12-18	United Kingdom
S_5_F	S	5	ERR5054086	21575	C	T	1	2020-12-18	United Kingdom
S_68_NA	S	68	ERR5054086	21764	A	-TACATG	0,998158	2020-12-18	United Kingdom
S_143_NA	S	143	ERR5054086	21990	T	-TTA	0,998792	2020-12-18	United Kingdom
S_501_Y	S	501	ERR5054086	23063	A	T	0,996337	2020-12-18	United Kingdom
S_570_D	S	570	ERR5054086	23271	C	A	0,995792	2020-12-18	United Kingdom
S_614_G	S	614	ERR5054086	23403	A	G	0,999934	2020-12-18	United Kingdom
S_681_H	S	681	ERR5054086	23604	C	A	1	2020-12-18	United Kingdom
S_716_I	S	716	ERR5054086	23709	C	T	1	2020-12-18	United Kingdom
S_884_F	S	884	ERR5054086	24213	C	T	0,0723958	2020-12-18	United Kingdom
S_982_A	S	982	ERR5054086	24506	T	G	1	2020-12-18	United Kingdom
S_1118_H	S	1118	ERR5054086	24914	G	C	0,999799	2020-12-18	United Kingdom
S_1214_G	S	1214	ERR5054086	25202	T	G	0,0681063	2020-12-18	United Kingdom
ORF8_27_*	ORF8	27	ERR5054086	27972	C	T	1	2020-12-18	United Kingdom
ORF8_52_I	ORF8	52	ERR5054086	28048	G	T	1	2020-12-18	United Kingdom
ORF8_73_C	ORF8	73	ERR5054086	28111	A	G	0,999823	2020-12-18	United Kingdom
N_3_H	N	3	ERR5054086	28280	G	C	0,999943	2020-12-18	United Kingdom
N_3_V	N	3	ERR5054086	28281	A	T	0,999828	2020-12-18	United Kingdom
N_3_E	N	3	ERR5054086	28282	T	A	0,999885	2020-12-18	United Kingdom
N_203_K	N	203	ERR5054086	28881	G	A	0,999002	2020-12-18	United Kingdom
N_204_R	N	204	ERR5054086	28883	G	C	1	2020-12-18	United Kingdom
N_235_F	N	235	ERR5054086	28977	C	T	1	2020-12-18	United Kingdom
ORF1ab_730_F	ORF1ab	730	ERR5054089	2453	C	T	1	2020-12-18	United Kingdom
ORF1ab_1001_I	ORF1ab	1001	ERR5054089	3267	C	T	1	2020-12-18	United Kingdom
ORF1ab_1708_D	ORF1ab	1708	ERR5054089	5388	C	A	1	2020-12-18	United Kingdom
ORF1ab_2230_T	ORF1ab	2230	ERR5054089	6954	T	C	0,997632	2020-12-18	United Kingdom
ORF1ab_3674_NA	ORF1ab	3674	ERR5054089	11287	G	-TCTGGTTTT	0,998645	2020-12-18	United Kingdom
ORF1ab_314_L	ORF1ab	314	ERR5054089	14408	C	T	0,999927	2020-12-18	United Kingdom
ORF1ab_572_T	ORF1ab	572	ERR5054089	15181	G	A	0,0587832	2020-12-18	United Kingdom
S_68_NA	S	68	ERR5054089	21764	A	-TACATG	0,997674	2020-12-18	United Kingdom
S_138_H	S	138	ERR5054089	21974	G	C	0,999687	2020-12-18	United Kingdom
S_143_NA	S	143	ERR5054089	21990	T	-TTA	0,998649	2020-12-18	United Kingdom
S_501_Y	S	501	ERR5054089	23063	A	T	0,999437	2020-12-18	United Kingdom
S_570_D	S	570	ERR5054089	23271	C	A	0,999573	2020-12-18	United Kingdom
S_614_G	S	614	ERR5054089	23403	A	G	0,999902	2020-12-18	United Kingdom
S_681_H	S	681	ERR5054089	23604	C	A	0,999872	2020-12-18	United Kingdom
S_716_I	S	716	ERR5054089	23709	C	T	0,999874	2020-12-18	United Kingdom
S_982_A	S	982	ERR5054089	24506	T	G	0,999618	2020-12-18	United Kingdom
S_1118_H	S	1118	ERR5054089	24914	G	C	0,999847	2020-12-18	United Kingdom
S_1214_G	S	1214	ERR5054089	25202	T	G	0,0979176	2020-12-18	United Kingdom
ORF8_27_*	ORF8	27	ERR5054089	27972	C	T	1	2020-12-18	United Kingdom
ORF8_52_I	ORF8	52	ERR5054089	28048	G	T	1	2020-12-18	United Kingdom
ORF8_73_C	ORF8	73	ERR5054089	28111	A	G	0,999877	2020-12-18	United Kingdom
N_3_H	N	3	ERR5054089	28280	G	C	0,999855	2020-12-18	United Kingdom
N_3_V	N	3	ERR5054089	28281	A	T	0,999826	2020-12-18	United Kingdom
N_3_E	N	3	ERR5054089	28282	T	A	0,999711	2020-12-18	United Kingdom
N_203_K	N	203	ERR5054089	28881	G	A	0,998663	2020-12-18	United Kingdom
N_204_R	N	204	ERR5054089	28883	G	C	0,999761	2020-12-18	United Kingdom
N_235_F	N	235	ERR5054089	28977	C	T	0,999874	2020-12-18	United Kingdom
ORF1ab_330_A	ORF1ab	330	ERR5054091	1253	T	G	0,289688	2020-12-18	United Kingdom
ORF1ab_1001_I	ORF1ab	1001	ERR5054091	3267	C	T	1	2020-12-18	United Kingdom
ORF1ab_1708_D	ORF1ab	1708	ERR5054091	5388	C	A	1	2020-12-18	United Kingdom
ORF1ab_2230_T	ORF1ab	2230	ERR5054091	6954	T	C	1	2020-12-18	United Kingdom
ORF1ab_2780_L	ORF1ab	2780	ERR5054091	8603	T	C	1	2020-12-18	United Kingdom
ORF1ab_3674_NA	ORF1ab	3674	ERR5054091	11287	G	-TCTGGTTTT	0,999553	2020-12-18	United Kingdom
ORF1ab_314_L	ORF1ab	314	ERR5054091	14408	C	T	1	2020-12-18	United Kingdom
ORF1ab_1383_R	ORF1ab	1383	ERR5054091	17615	A	G	1	2020-12-18	United Kingdom
S_68_NA	S	68	ERR5054091	21764	A	-TACATG	0,996562	2020-12-18	United Kingdom
S_82_L	S	82	ERR5054091	21807	C	T	1	2020-12-18	United Kingdom
S_143_NA	S	143	ERR5054091	21990	T	-TTA	1	2020-12-18	United Kingdom
S_501_Y	S	501	ERR5054091	23063	A	T	1	2020-12-18	United Kingdom
S_570_D	S	570	ERR5054091	23271	C	A	0,999845	2020-12-18	United Kingdom
S_614_G	S	614	ERR5054091	23403	A	G	0,999962	2020-12-18	United Kingdom
S_681_H	S	681	ERR5054091	23604	C	A	1	2020-12-18	United Kingdom
S_716_I	S	716	ERR5054091	23709	C	T	1	2020-12-18	United Kingdom
S_982_A	S	982	ERR5054091	24506	T	G	1	2020-12-18	United Kingdom
S_1118_H	S	1118	ERR5054091	24914	G	C	0,999879	2020-12-18	United Kingdom
S_1214_G	S	1214	ERR5054091	25202	T	G	0,147436	2020-12-18	United Kingdom
ORF3a_15_F	ORF3a	15	ERR5054091	25437	G	T	0,99991	2020-12-18	United Kingdom
ORF8_27_*	ORF8	27	ERR5054091	27972	C	T	1	2020-12-18	United Kingdom
ORF8_73_C	ORF8	73	ERR5054091	28111	A	G	0,999933	2020-12-18	United Kingdom
N_3_H	N	3	ERR5054091	28280	G	C	1	2020-12-18	United Kingdom
N_3_V	N	3	ERR5054091	28281	A	T	0,999738	2020-12-18	United Kingdom
N_3_E	N	3	ERR5054091	28282	T	A	0,999869	2020-12-18	United Kingdom
N_14_C	N	14	ERR5054091	28313	C	T	0,999673	2020-12-18	United Kingdom
N_203_K	N	203	ERR5054091	28881	G	A	1	2020-12-18	United Kingdom
N_204_R	N	204	ERR5054091	28883	G	C	1	2020-12-18	United Kingdom
N_235_F	N	235	ERR5054091	28977	C	T	1	2020-12-18	United Kingdom
ORF1ab_1001_I	ORF1ab	1001	ERR5054092	3267	C	T	1	2020-12-18	United Kingdom
ORF1ab_1708_D	ORF1ab	1708	ERR5054092	5388	C	A	1	2020-12-18	United Kingdom
ORF1ab_2230_T	ORF1ab	2230	ERR5054092	6954	T	C	0,997942	2020-12-18	United Kingdom
ORF1ab_2780_L	ORF1ab	2780	ERR5054092	8603	T	C	1	2020-12-18	United Kingdom
ORF1ab_3674_NA	ORF1ab	3674	ERR5054092	11287	G	-TCTGGTTTT	0,999139	2020-12-18	United Kingdom
ORF1ab_314_L	ORF1ab	314	ERR5054092	14408	C	T	0,999767	2020-12-18	United Kingdom
ORF1ab_1383_R	ORF1ab	1383	ERR5054092	17615	A	G	0,999797	2020-12-18	United Kingdom
S_68_NA	S	68	ERR5054092	21764	A	-TACATG	0,997357	2020-12-18	United Kingdom
S_143_NA	S	143	ERR5054092	21990	T	-TTA	0,99764	2020-12-18	United Kingdom
S_501_Y	S	501	ERR5054092	23063	A	T	1	2020-12-18	United Kingdom
S_570_D	S	570	ERR5054092	23271	C	A	0,999481	2020-12-18	United Kingdom
S_614_G	S	614	ERR5054092	23403	A	G	0,999797	2020-12-18	United Kingdom
S_681_H	S	681	ERR5054092	23604	C	A	1	2020-12-18	United Kingdom
S_684_V	S	684	ERR5054092	23613	C	T	0,999698	2020-12-18	United Kingdom
S_716_I	S	716	ERR5054092	23709	C	T	0,9997	2020-12-18	United Kingdom
S_982_A	S	982	ERR5054092	24506	T	G	1	2020-12-18	United Kingdom
S_1118_H	S	1118	ERR5054092	24914	G	C	0,999572	2020-12-18	United Kingdom
S_1214_G	S	1214	ERR5054092	25202	T	G	0,0718563	2020-12-18	United Kingdom
ORF3a_15_F	ORF3a	15	ERR5054092	25437	G	T	0,999884	2020-12-18	United Kingdom
ORF8_27_*	ORF8	27	ERR5054092	27972	C	T	1	2020-12-18	United Kingdom
ORF8_52_I	ORF8	52	ERR5054092	28048	G	T	1	2020-12-18	United Kingdom
ORF8_73_C	ORF8	73	ERR5054092	28111	A	G	0,999782	2020-12-18	United Kingdom
N_3_H	N	3	ERR5054092	28280	G	C	1	2020-12-18	United Kingdom
N_3_V	N	3	ERR5054092	28281	A	T	0,999959	2020-12-18	United Kingdom
N_3_E	N	3	ERR5054092	28282	T	A	0,999634	2020-12-18	United Kingdom
N_203_K	N	203	ERR5054092	28881	G	A	0,999378	2020-12-18	United Kingdom
N_204_R	N	204	ERR5054092	28883	G	C	0,999182	2020-12-18	United Kingdom
N_235_F	N	235	ERR5054092	28977	C	T	0,999783	2020-12-18	United Kingdom
ORF1ab_330_A	ORF1ab	330	ERR5054096	1253	T	G	0,302587	2020-12-18	United Kingdom
ORF1ab_1001_I	ORF1ab	1001	ERR5054096	3267	C	T	1	2020-12-18	United Kingdom
ORF1ab_1708_D	ORF1ab	1708	ERR5054096	5388	C	A	0,991736	2020-12-18	United Kingdom
ORF1ab_2230_T	ORF1ab	2230	ERR5054096	6954	T	C	1	2020-12-18	United Kingdom
ORF1ab_2780_L	ORF1ab	2780	ERR5054096	8603	T	C	1	2020-12-18	United Kingdom
ORF1ab_3674_NA	ORF1ab	3674	ERR5054096	11287	G	-TCTGGTTTT	1	2020-12-18	United Kingdom
ORF1ab_314_L	ORF1ab	314	ERR5054096	14408	C	T	0,999841	2020-12-18	United Kingdom
ORF1ab_1383_R	ORF1ab	1383	ERR5054096	17615	A	G	0,999522	2020-12-18	United Kingdom
S_68_NA	S	68	ERR5054096	21764	A	-TACATG	0,997581	2020-12-18	United Kingdom
S_82_L	S	82	ERR5054096	21807	C	T	1	2020-12-18	United Kingdom
S_143_NA	S	143	ERR5054096	21990	T	-TTA	0,99515	2020-12-18	United Kingdom
S_501_Y	S	501	ERR5054096	23063	A	T	1	2020-12-18	United Kingdom
S_570_D	S	570	ERR5054096	23271	C	A	0,999849	2020-12-18	United Kingdom
S_614_G	S	614	ERR5054096	23403	A	G	1	2020-12-18	United Kingdom
S_681_H	S	681	ERR5054096	23604	C	A	1	2020-12-18	United Kingdom
S_716_I	S	716	ERR5054096	23709	C	T	0,99884	2020-12-18	United Kingdom
S_982_A	S	982	ERR5054096	24506	T	G	1	2020-12-18	United Kingdom
S_1118_H	S	1118	ERR5054096	24914	G	C	0,999815	2020-12-18	United Kingdom
S_1214_G	S	1214	ERR5054096	25202	T	G	0,0829876	2020-12-18	United Kingdom
ORF3a_15_F	ORF3a	15	ERR5054096	25437	G	T	1	2020-12-18	United Kingdom
ORF8_73_C	ORF8	73	ERR5054096	28111	A	G	0,999731	2020-12-18	United Kingdom
N_3_H	N	3	ERR5054096	28280	G	C	1	2020-12-18	United Kingdom
N_3_V	N	3	ERR5054096	28281	A	T	0,999911	2020-12-18	United Kingdom
N_3_E	N	3	ERR5054096	28282	T	A	0,999646	2020-12-18	United Kingdom
N_14_C	N	14	ERR5054096	28313	C	T	0,999466	2020-12-18	United Kingdom
N_203_K	N	203	ERR5054096	28881	G	A	0,996416	2020-12-18	United Kingdom
N_204_R	N	204	ERR5054096	28883	G	C	1	2020-12-18	United Kingdom
N_235_F	N	235	ERR5054096	28977	C	T	1	2020-12-18	United Kingdom
ORF1ab_314_L	ORF1ab	314	ERR5054099	14408	C	T	0,999724	2020-12-18	United Kingdom
S_222_V	S	222	ERR5054099	22227	C	T	1	2020-12-18	United Kingdom
S_262_S	S	262	ERR5054099	22346	G	T	0,999921	2020-12-18	United Kingdom
S_272_L	S	272	ERR5054099	22377	C	T	0,999842	2020-12-18	United Kingdom
S_614_G	S	614	ERR5054099	23403	A	G	0,999907	2020-12-18	United Kingdom
S_1214_G	S	1214	ERR5054099	25202	T	G	0,102041	2020-12-18	United Kingdom
S_1250_F	S	1250	ERR5054099	25311	G	T	0,999912	2020-12-18	United Kingdom
N_145_Y	N	145	ERR5054099	28706	C	T	1	2020-12-18	United Kingdom
N_220_V	N	220	ERR5054099	28932	C	T	1	2020-12-18	United Kingdom
ORF10_30_L	ORF10	30	ERR5054099	29645	G	T	1	2020-12-18	United Kingdom
ORF1ab_1001_I	ORF1ab	1001	ERR5054106	3267	C	T	0,999745	2020-12-18	United Kingdom
ORF1ab_1708_D	ORF1ab	1708	ERR5054106	5388	C	A	1	2020-12-18	United Kingdom
ORF1ab_2230_T	ORF1ab	2230	ERR5054106	6954	T	C	1	2020-12-18	United Kingdom
ORF1ab_3423_F	ORF1ab	3423	ERR5054106	10533	G	T	0,999888	2020-12-18	United Kingdom
ORF1ab_3674_NA	ORF1ab	3674	ERR5054106	11287	G	-TCTGGTTTT	0,998875	2020-12-18	United Kingdom
ORF1ab_314_L	ORF1ab	314	ERR5054106	14408	C	T	0,999751	2020-12-18	United Kingdom
S_68_NA	S	68	ERR5054106	21764	A	-TACATG	0,99867	2020-12-18	United Kingdom
S_143_NA	S	143	ERR5054106	21990	T	-TTA	0,998825	2020-12-18	United Kingdom
S_501_Y	S	501	ERR5054106	23063	A	T	0,99945	2020-12-18	United Kingdom
S_570_D	S	570	ERR5054106	23271	C	A	0,999971	2020-12-18	United Kingdom
S_614_G	S	614	ERR5054106	23403	A	G	0,999886	2020-12-18	United Kingdom
S_681_H	S	681	ERR5054106	23604	C	A	0,999835	2020-12-18	United Kingdom
S_716_I	S	716	ERR5054106	23709	C	T	0,999677	2020-12-18	United Kingdom
S_982_A	S	982	ERR5054106	24506	T	G	0,999845	2020-12-18	United Kingdom
S_1118_H	S	1118	ERR5054106	24914	G	C	0,999783	2020-12-18	United Kingdom
S_1214_G	S	1214	ERR5054106	25202	T	G	0,0559006	2020-12-18	United Kingdom
ORF8_73_C	ORF8	73	ERR5054106	28111	A	G	1	2020-12-18	United Kingdom
ORF8_90_Y	ORF8	90	ERR5054106	28162	G	A	0,999925	2020-12-18	United Kingdom
N_3_H	N	3	ERR5054106	28280	G	C	0,99993	2020-12-18	United Kingdom
N_3_V	N	3	ERR5054106	28281	A	T	0,999895	2020-12-18	United Kingdom
N_3_E	N	3	ERR5054106	28282	T	A	0,999895	2020-12-18	United Kingdom
N_203_K	N	203	ERR5054106	28881	G	A	0,998957	2020-12-18	United Kingdom
N_204_R	N	204	ERR5054106	28883	G	C	0,999829	2020-12-18	United Kingdom
N_235_F	N	235	ERR5054106	28977	C	T	0,999822	2020-12-18	United Kingdom
ORF1ab_3353_R	ORF1ab	3353	ERR5054109	10323	A	G	1	2020-12-19	United Kingdom
ORF1ab_3636_I	ORF1ab	3636	ERR5054109	11171	C	A	0,999869	2020-12-19	United Kingdom
ORF1ab_314_L	ORF1ab	314	ERR5054109	14408	C	T	0,999802	2020-12-19	United Kingdom
ORF1ab_1427_L	ORF1ab	1427	ERR5054109	17747	C	T	0,998846	2020-12-19	United Kingdom
S_222_V	S	222	ERR5054109	22227	C	T	1	2020-12-19	United Kingdom
S_583_D	S	583	ERR5054109	23311	G	C	0,999971	2020-12-19	United Kingdom
S_614_G	S	614	ERR5054109	23403	A	G	0,999804	2020-12-19	United Kingdom
S_1214_G	S	1214	ERR5054109	25202	T	G	0,0876795	2020-12-19	United Kingdom
ORF3a_16_N	ORF3a	16	ERR5054109	25440	G	T	0,999775	2020-12-19	United Kingdom
ORF6_8_*	ORF6	8	ERR5054109	27223	C	T	0,999532	2020-12-19	United Kingdom
ORF7a_120_I	ORF7a	120	ERR5054109	27752	C	T	1	2020-12-19	United Kingdom
N_220_V	N	220	ERR5054109	28932	C	T	0,99968	2020-12-19	United Kingdom
ORF10_30_L	ORF10	30	ERR5054109	29645	G	T	1	2020-12-19	United Kingdom
ORF1ab_1001_I	ORF1ab	1001	ERR5054110	3267	C	T	0,999928	2020-12-18	United Kingdom
ORF1ab_1708_D	ORF1ab	1708	ERR5054110	5388	C	A	1	2020-12-18	United Kingdom
ORF1ab_2230_T	ORF1ab	2230	ERR5054110	6954	T	C	1	2020-12-18	United Kingdom
ORF1ab_3674_NA	ORF1ab	3674	ERR5054110	11287	G	-TCTGGTTTT	0,997903	2020-12-18	United Kingdom
ORF1ab_4387_C	ORF1ab	4387	ERR5054110	13424	C	T	0,23731	2020-12-18	United Kingdom
ORF1ab_314_L	ORF1ab	314	ERR5054110	14408	C	T	0,99987	2020-12-18	United Kingdom
S_68_NA	S	68	ERR5054110	21764	A	-TACATG	0,997821	2020-12-18	United Kingdom
S_143_NA	S	143	ERR5054110	21990	T	-TTA	0,997939	2020-12-18	United Kingdom
S_501_Y	S	501	ERR5054110	23063	A	T	1	2020-12-18	United Kingdom
S_570_D	S	570	ERR5054110	23271	C	A	0,999917	2020-12-18	United Kingdom
S_614_G	S	614	ERR5054110	23403	A	G	0,999891	2020-12-18	United Kingdom
S_681_H	S	681	ERR5054110	23604	C	A	0,999881	2020-12-18	United Kingdom
S_716_I	S	716	ERR5054110	23709	C	T	0,999883	2020-12-18	United Kingdom
S_982_A	S	982	ERR5054110	24506	T	G	1	2020-12-18	United Kingdom
S_1118_H	S	1118	ERR5054110	24914	G	C	0,999953	2020-12-18	United Kingdom
S_1214_G	S	1214	ERR5054110	25202	T	G	0,150605	2020-12-18	United Kingdom
M_2_S	M	2	ERR5054110	26526	G	T	0,997618	2020-12-18	United Kingdom
ORF8_27_*	ORF8	27	ERR5054110	27972	C	T	0,999177	2020-12-18	United Kingdom
ORF8_52_I	ORF8	52	ERR5054110	28048	G	T	1	2020-12-18	United Kingdom
ORF8_73_C	ORF8	73	ERR5054110	28111	A	G	0,999516	2020-12-18	United Kingdom
N_3_H	N	3	ERR5054110	28280	G	C	0,999827	2020-12-18	United Kingdom
N_3_V	N	3	ERR5054110	28281	A	T	0,999965	2020-12-18	United Kingdom
N_3_E	N	3	ERR5054110	28282	T	A	0,999758	2020-12-18	United Kingdom
N_203_K	N	203	ERR5054110	28881	G	A	0,999028	2020-12-18	United Kingdom
N_204_R	N	204	ERR5054110	28883	G	C	1	2020-12-18	United Kingdom
N_235_F	N	235	ERR5054110	28977	C	T	0,999665	2020-12-18	United Kingdom
ORF1ab_1001_I	ORF1ab	1001	ERR5054114	3267	C	T	0,99983	2020-12-18	United Kingdom
ORF1ab_1708_D	ORF1ab	1708	ERR5054114	5388	C	A	0,999463	2020-12-18	United Kingdom
ORF1ab_2230_T	ORF1ab	2230	ERR5054114	6954	T	C	1	2020-12-18	United Kingdom
ORF1ab_3523_V	ORF1ab	3523	ERR5054114	10833	C	T	1	2020-12-18	United Kingdom
ORF1ab_3674_NA	ORF1ab	3674	ERR5054114	11287	G	-TCTGGTTTT	0,998444	2020-12-18	United Kingdom
ORF1ab_314_L	ORF1ab	314	ERR5054114	14408	C	T	0,999735	2020-12-18	United Kingdom
S_68_NA	S	68	ERR5054114	21764	A	-TACATG	0,998351	2020-12-18	United Kingdom
S_143_NA	S	143	ERR5054114	21990	T	-TTA	0,998561	2020-12-18	United Kingdom
S_501_Y	S	501	ERR5054114	23063	A	T	1	2020-12-18	United Kingdom
S_570_D	S	570	ERR5054114	23271	C	A	0,999915	2020-12-18	United Kingdom
S_614_G	S	614	ERR5054114	23403	A	G	0,99975	2020-12-18	United Kingdom
S_681_H	S	681	ERR5054114	23604	C	A	0,99989	2020-12-18	United Kingdom
S_716_I	S	716	ERR5054114	23709	C	T	0,999781	2020-12-18	United Kingdom
S_982_A	S	982	ERR5054114	24506	T	G	0,999827	2020-12-18	United Kingdom
S_1118_H	S	1118	ERR5054114	24914	G	C	0,999882	2020-12-18	United Kingdom
S_1214_G	S	1214	ERR5054114	25202	T	G	0,12606	2020-12-18	United Kingdom
ORF8_27_*	ORF8	27	ERR5054114	27972	C	T	1	2020-12-18	United Kingdom
ORF8_52_I	ORF8	52	ERR5054114	28048	G	T	1	2020-12-18	United Kingdom
ORF8_73_C	ORF8	73	ERR5054114	28111	A	G	0,999675	2020-12-18	United Kingdom
N_3_H	N	3	ERR5054114	28280	G	C	1	2020-12-18	United Kingdom
N_3_V	N	3	ERR5054114	28281	A	T	0,999856	2020-12-18	United Kingdom
N_3_E	N	3	ERR5054114	28282	T	A	1	2020-12-18	United Kingdom
N_203_K	N	203	ERR5054114	28881	G	A	0,999478	2020-12-18	United Kingdom
N_204_R	N	204	ERR5054114	28883	G	C	0,999657	2020-12-18	United Kingdom
N_235_F	N	235	ERR5054114	28977	C	T	1	2020-12-18	United Kingdom
ORF1ab_1001_I	ORF1ab	1001	ERR5054115	3267	C	T	1	2020-12-18	United Kingdom
ORF1ab_1708_D	ORF1ab	1708	ERR5054115	5388	C	A	1	2020-12-18	United Kingdom
ORF1ab_2230_T	ORF1ab	2230	ERR5054115	6954	T	C	1	2020-12-18	United Kingdom
ORF1ab_3674_NA	ORF1ab	3674	ERR5054115	11287	G	-TCTGGTTTT	0,99957	2020-12-18	United Kingdom
ORF1ab_314_L	ORF1ab	314	ERR5054115	14408	C	T	0,999841	2020-12-18	United Kingdom
ORF1ab_1383_R	ORF1ab	1383	ERR5054115	17615	A	G	1	2020-12-18	United Kingdom
S_68_NA	S	68	ERR5054115	21764	A	-TACATG	1	2020-12-18	United Kingdom
S_143_NA	S	143	ERR5054115	21990	T	-TTA	0,99477	2020-12-18	United Kingdom
S_501_Y	S	501	ERR5054115	23063	A	T	1	2020-12-18	United Kingdom
S_570_D	S	570	ERR5054115	23271	C	A	0,999906	2020-12-18	United Kingdom
S_614_G	S	614	ERR5054115	23403	A	G	0,999846	2020-12-18	United Kingdom
S_681_H	S	681	ERR5054115	23604	C	A	1	2020-12-18	United Kingdom
S_716_I	S	716	ERR5054115	23709	C	T	1	2020-12-18	United Kingdom
S_982_A	S	982	ERR5054115	24506	T	G	1	2020-12-18	United Kingdom
S_1118_H	S	1118	ERR5054115	24914	G	C	0,99991	2020-12-18	United Kingdom
S_1214_G	S	1214	ERR5054115	25202	T	G	0,215006	2020-12-18	United Kingdom
ORF8_27_*	ORF8	27	ERR5054115	27972	C	T	0,996429	2020-12-18	United Kingdom
ORF8_52_I	ORF8	52	ERR5054115	28048	G	T	1	2020-12-18	United Kingdom
ORF8_73_C	ORF8	73	ERR5054115	28111	A	G	0,999902	2020-12-18	United Kingdom
N_3_H	N	3	ERR5054115	28280	G	C	0,999908	2020-12-18	United Kingdom
N_3_V	N	3	ERR5054115	28281	A	T	0,999908	2020-12-18	United Kingdom
N_3_E	N	3	ERR5054115	28282	T	A	0,999815	2020-12-18	United Kingdom
N_203_K	N	203	ERR5054115	28881	G	A	0,999636	2020-12-18	United Kingdom
N_204_R	N	204	ERR5054115	28883	G	C	0,999281	2020-12-18	United Kingdom
N_235_F	N	235	ERR5054115	28977	C	T	1	2020-12-18	United Kingdom
ORF1ab_498_V	ORF1ab	498	ERR5054118	1758	C	T	0,999892	2020-12-19	United Kingdom
ORF1ab_663_K	ORF1ab	663	ERR5054118	2252	C	A	0,108867	2020-12-19	United Kingdom
ORF1ab_1404_C	ORF1ab	1404	ERR5054118	4475	C	T	0,999566	2020-12-19	United Kingdom
ORF1ab_314_L	ORF1ab	314	ERR5054118	14408	C	T	0,999729	2020-12-19	United Kingdom
ORF1ab_1967_S	ORF1ab	1967	ERR5054118	19366	C	T	1	2020-12-19	United Kingdom
ORF1ab_2063_R	ORF1ab	2063	ERR5054118	19655	A	G	1	2020-12-19	United Kingdom
S_18_F	S	18	ERR5054118	21614	C	T	1	2020-12-19	United Kingdom
S_222_V	S	222	ERR5054118	22227	C	T	0,99975	2020-12-19	United Kingdom
S_614_G	S	614	ERR5054118	23403	A	G	0,999756	2020-12-19	United Kingdom
S_1069_S	S	1069	ERR5054118	24767	C	T	0,999894	2020-12-19	United Kingdom
S_1214_G	S	1214	ERR5054118	25202	T	G	0,16308	2020-12-19	United Kingdom
N_220_V	N	220	ERR5054118	28932	C	T	1	2020-12-19	United Kingdom
ORF10_30_L	ORF10	30	ERR5054118	29645	G	T	1	2020-12-19	United Kingdom
ORF1ab_376_L	ORF1ab	376	ERR5054120	1392	C	T	1	2020-12-19	United Kingdom
ORF1ab_1001_I	ORF1ab	1001	ERR5054120	3267	C	T	0,999785	2020-12-19	United Kingdom
ORF1ab_1708_D	ORF1ab	1708	ERR5054120	5388	C	A	0,99896	2020-12-19	United Kingdom
ORF1ab_2230_T	ORF1ab	2230	ERR5054120	6954	T	C	0,99957	2020-12-19	United Kingdom
ORF1ab_2780_L	ORF1ab	2780	ERR5054120	8603	T	C	1	2020-12-19	United Kingdom
ORF1ab_3674_NA	ORF1ab	3674	ERR5054120	11287	G	-TCTGGTTTT	0,998477	2020-12-19	United Kingdom
ORF1ab_314_L	ORF1ab	314	ERR5054120	14408	C	T	0,999736	2020-12-19	United Kingdom
ORF1ab_1383_R	ORF1ab	1383	ERR5054120	17615	A	G	0,999728	2020-12-19	United Kingdom
S_68_NA	S	68	ERR5054120	21764	A	-TACATG	0,99748	2020-12-19	United Kingdom
S_143_NA	S	143	ERR5054120	21990	T	-TTA	0,997029	2020-12-19	United Kingdom
S_501_Y	S	501	ERR5054120	23063	A	T	0,999694	2020-12-19	United Kingdom
S_570_D	S	570	ERR5054120	23271	C	A	0,999851	2020-12-19	United Kingdom
S_614_G	S	614	ERR5054120	23403	A	G	0,999683	2020-12-19	United Kingdom
S_681_H	S	681	ERR5054120	23604	C	A	0,999837	2020-12-19	United Kingdom
S_716_I	S	716	ERR5054120	23709	C	T	0,999682	2020-12-19	United Kingdom
S_982_A	S	982	ERR5054120	24506	T	G	0,999882	2020-12-19	United Kingdom
S_1118_H	S	1118	ERR5054120	24914	G	C	0,999762	2020-12-19	United Kingdom
S_1214_G	S	1214	ERR5054120	25202	T	G	0,127131	2020-12-19	United Kingdom
ORF3a_15_F	ORF3a	15	ERR5054120	25437	G	T	0,999812	2020-12-19	United Kingdom
ORF8_27_*	ORF8	27	ERR5054120	27972	C	T	0,998724	2020-12-19	United Kingdom
ORF8_52_I	ORF8	52	ERR5054120	28048	G	T	1	2020-12-19	United Kingdom
ORF8_73_C	ORF8	73	ERR5054120	28111	A	G	0,999844	2020-12-19	United Kingdom
N_3_H	N	3	ERR5054120	28280	G	C	0,999968	2020-12-19	United Kingdom
N_3_V	N	3	ERR5054120	28281	A	T	0,999905	2020-12-19	United Kingdom
N_3_E	N	3	ERR5054120	28282	T	A	0,999652	2020-12-19	United Kingdom
N_203_K	N	203	ERR5054120	28881	G	A	0,999496	2020-12-19	United Kingdom
N_204_R	N	204	ERR5054120	28883	G	C	0,99934	2020-12-19	United Kingdom
N_235_F	N	235	ERR5054120	28977	C	T	0,999827	2020-12-19	United Kingdom
ORF1ab_1009_R	ORF1ab	1009	ERR5054123	3291	A	G	1	2020-12-18	United Kingdom
ORF1ab_1291_F	ORF1ab	1291	ERR5054123	4136	G	T	1	2020-12-18	United Kingdom
ORF1ab_3711_F	ORF1ab	3711	ERR5054123	11396	C	T	1	2020-12-18	United Kingdom
ORF1ab_314_L	ORF1ab	314	ERR5054123	14408	C	T	1	2020-12-18	United Kingdom
ORF1ab_517_V	ORF1ab	517	ERR5054123	15017	C	T	1	2020-12-18	United Kingdom
S_68_NA	S	68	ERR5054123	21764	A	-TACATG	1	2020-12-18	United Kingdom
S_143_NA	S	143	ERR5054123	21990	T	-TTA	0,997552	2020-12-18	United Kingdom
S_501_Y	S	501	ERR5054123	23063	A	T	0,99799	2020-12-18	United Kingdom
S_570_D	S	570	ERR5054123	23271	C	A	0,999954	2020-12-18	United Kingdom
S_614_G	S	614	ERR5054123	23403	A	G	0,999729	2020-12-18	United Kingdom
S_681_H	S	681	ERR5054123	23604	C	A	1	2020-12-18	United Kingdom
S_716_I	S	716	ERR5054123	23709	C	T	1	2020-12-18	United Kingdom
S_982_A	S	982	ERR5054123	24506	T	G	1	2020-12-18	United Kingdom
S_1118_H	S	1118	ERR5054123	24914	G	C	0,999871	2020-12-18	United Kingdom
S_1214_G	S	1214	ERR5054123	25202	T	G	0,118483	2020-12-18	United Kingdom
ORF8_73_C	ORF8	73	ERR5054123	28111	A	G	1	2020-12-18	United Kingdom
N_3_H	N	3	ERR5054123	28280	G	C	0,999894	2020-12-18	United Kingdom
N_3_V	N	3	ERR5054123	28281	A	T	1	2020-12-18	United Kingdom
N_3_E	N	3	ERR5054123	28282	T	A	0,999683	2020-12-18	United Kingdom
N_203_K	N	203	ERR5054123	28881	G	A	1	2020-12-18	United Kingdom
N_204_R	N	204	ERR5054123	28883	G	C	1	2020-12-18	United Kingdom
N_235_F	N	235	ERR5054123	28977	C	T	1	2020-12-18	United Kingdom
ORF1ab_1001_I	ORF1ab	1001	ERR5054124	3267	C	T	1	2020-12-19	United Kingdom
ORF1ab_1708_D	ORF1ab	1708	ERR5054124	5388	C	A	1	2020-12-19	United Kingdom
ORF1ab_2230_T	ORF1ab	2230	ERR5054124	6954	T	C	1	2020-12-19	United Kingdom
ORF1ab_3674_NA	ORF1ab	3674	ERR5054124	11287	G	-TCTGGTTTT	0,999585	2020-12-19	United Kingdom
ORF1ab_314_L	ORF1ab	314	ERR5054124	14408	C	T	0,999885	2020-12-19	United Kingdom
S_68_NA	S	68	ERR5054124	21764	A	-TACATG	0,998578	2020-12-19	United Kingdom
S_143_NA	S	143	ERR5054124	21990	T	-TTA	0,999534	2020-12-19	United Kingdom
S_501_Y	S	501	ERR5054124	23063	A	T	1	2020-12-19	United Kingdom
S_570_D	S	570	ERR5054124	23271	C	A	1	2020-12-19	United Kingdom
S_614_G	S	614	ERR5054124	23403	A	G	0,999965	2020-12-19	United Kingdom
S_681_H	S	681	ERR5054124	23604	C	A	1	2020-12-19	United Kingdom
S_706_V	S	706	ERR5054124	23679	C	T	0,99928	2020-12-19	United Kingdom
S_716_I	S	716	ERR5054124	23709	C	T	1	2020-12-19	United Kingdom
S_982_A	S	982	ERR5054124	24506	T	G	1	2020-12-19	United Kingdom
S_1118_H	S	1118	ERR5054124	24914	G	C	0,999891	2020-12-19	United Kingdom
S_1214_G	S	1214	ERR5054124	25202	T	G	0,153078	2020-12-19	United Kingdom
ORF8_27_*	ORF8	27	ERR5054124	27972	C	T	1	2020-12-19	United Kingdom
ORF8_52_I	ORF8	52	ERR5054124	28048	G	T	1	2020-12-19	United Kingdom
ORF8_68_*	ORF8	68	ERR5054124	28095	A	T	0,973684	2020-12-19	United Kingdom
ORF8_73_C	ORF8	73	ERR5054124	28111	A	G	1	2020-12-19	United Kingdom
N_3_H	N	3	ERR5054124	28280	G	C	1	2020-12-19	United Kingdom
N_3_V	N	3	ERR5054124	28281	A	T	1	2020-12-19	United Kingdom
N_3_E	N	3	ERR5054124	28282	T	A	0,999793	2020-12-19	United Kingdom
N_203_K	N	203	ERR5054124	28881	G	A	0,998765	2020-12-19	United Kingdom
N_204_R	N	204	ERR5054124	28883	G	C	1	2020-12-19	United Kingdom
N_235_F	N	235	ERR5054124	28977	C	T	0,997491	2020-12-19	United Kingdom
ORF1ab_1001_I	ORF1ab	1001	ERR5054127	3267	C	T	0,999857	2020-12-18	United Kingdom
ORF1ab_1708_D	ORF1ab	1708	ERR5054127	5388	C	A	1	2020-12-18	United Kingdom
ORF1ab_2230_T	ORF1ab	2230	ERR5054127	6954	T	C	1	2020-12-18	United Kingdom
ORF1ab_2269_V	ORF1ab	2269	ERR5054127	7071	G	T	0,186389	2020-12-18	United Kingdom
ORF1ab_2327_NA	ORF1ab	2327	ERR5054127	7246	G	-T	0,097302	2020-12-18	United Kingdom
ORF1ab_3674_NA	ORF1ab	3674	ERR5054127	11287	G	-TCTGGTTTT	0,996107	2020-12-18	United Kingdom
ORF1ab_4364_I	ORF1ab	4364	ERR5054127	13356	C	T	0,06459	2020-12-18	United Kingdom
ORF1ab_314_L	ORF1ab	314	ERR5054127	14408	C	T	0,999855	2020-12-18	United Kingdom
S_68_NA	S	68	ERR5054127	21764	A	-TACATG	0,996548	2020-12-18	United Kingdom
S_143_NA	S	143	ERR5054127	21990	T	-TTA	0,997628	2020-12-18	United Kingdom
S_501_Y	S	501	ERR5054127	23063	A	T	0,99985	2020-12-18	United Kingdom
S_570_D	S	570	ERR5054127	23271	C	A	0,999899	2020-12-18	United Kingdom
S_614_G	S	614	ERR5054127	23403	A	G	0,999976	2020-12-18	United Kingdom
S_681_H	S	681	ERR5054127	23604	C	A	1	2020-12-18	United Kingdom
S_716_I	S	716	ERR5054127	23709	C	T	1	2020-12-18	United Kingdom
S_982_A	S	982	ERR5054127	24506	T	G	1	2020-12-18	United Kingdom
S_1118_H	S	1118	ERR5054127	24914	G	C	0,999893	2020-12-18	United Kingdom
S_1214_G	S	1214	ERR5054127	25202	T	G	0,0938655	2020-12-18	United Kingdom
ORF8_27_*	ORF8	27	ERR5054127	27972	C	T	1	2020-12-18	United Kingdom
ORF8_52_I	ORF8	52	ERR5054127	28048	G	T	1	2020-12-18	United Kingdom
ORF8_73_C	ORF8	73	ERR5054127	28111	A	G	0,999749	2020-12-18	United Kingdom
N_3_H	N	3	ERR5054127	28280	G	C	0,999323	2020-12-18	United Kingdom
N_3_V	N	3	ERR5054127	28281	A	T	0,999831	2020-12-18	United Kingdom
N_3_E	N	3	ERR5054127	28282	T	A	0,999966	2020-12-18	United Kingdom
N_151_L	N	151	ERR5054127	28725	C	T	0,999791	2020-12-18	United Kingdom
N_203_K	N	203	ERR5054127	28881	G	A	0,999414	2020-12-18	United Kingdom
N_204_R	N	204	ERR5054127	28883	G	C	0,999711	2020-12-18	United Kingdom
N_235_F	N	235	ERR5054127	28977	C	T	1	2020-12-18	United Kingdom
ORF10_21_I	ORF10	21	ERR5054127	29620	G	T	1	2020-12-18	United Kingdom
ORF1ab_1001_I	ORF1ab	1001	ERR5054129	3267	C	T	0,999642	2020-12-18	United Kingdom
ORF1ab_1049_V	ORF1ab	1049	ERR5054129	3411	C	T	0,999802	2020-12-18	United Kingdom
ORF1ab_1708_D	ORF1ab	1708	ERR5054129	5388	C	A	1	2020-12-18	United Kingdom
ORF1ab_2230_T	ORF1ab	2230	ERR5054129	6954	T	C	0,999156	2020-12-18	United Kingdom
ORF1ab_2780_L	ORF1ab	2780	ERR5054129	8603	T	C	0,998633	2020-12-18	United Kingdom
ORF1ab_3674_NA	ORF1ab	3674	ERR5054129	11287	G	-TCTGGTTTT	0,998545	2020-12-18	United Kingdom
ORF1ab_314_L	ORF1ab	314	ERR5054129	14408	C	T	0,99977	2020-12-18	United Kingdom
ORF1ab_1342_S	ORF1ab	1342	ERR5054129	17491	C	T	0,944844	2020-12-18	United Kingdom
ORF1ab_1383_R	ORF1ab	1383	ERR5054129	17615	A	G	1	2020-12-18	United Kingdom
S_68_NA	S	68	ERR5054129	21764	A	-TACATG	0,995824	2020-12-18	United Kingdom
S_143_NA	S	143	ERR5054129	21990	T	-TTA	0,998893	2020-12-18	United Kingdom
S_501_Y	S	501	ERR5054129	23063	A	T	1	2020-12-18	United Kingdom
S_570_D	S	570	ERR5054129	23271	C	A	0,999825	2020-12-18	United Kingdom
S_614_G	S	614	ERR5054129	23403	A	G	0,999828	2020-12-18	United Kingdom
S_681_H	S	681	ERR5054129	23604	C	A	0,999815	2020-12-18	United Kingdom
S_716_I	S	716	ERR5054129	23709	C	T	0,999817	2020-12-18	United Kingdom
S_982_A	S	982	ERR5054129	24506	T	G	1	2020-12-18	United Kingdom
S_1118_H	S	1118	ERR5054129	24914	G	C	0,999709	2020-12-18	United Kingdom
S_1214_G	S	1214	ERR5054129	25202	T	G	0,0985669	2020-12-18	United Kingdom
ORF3a_15_F	ORF3a	15	ERR5054129	25437	G	T	0,999917	2020-12-18	United Kingdom
ORF8_27_*	ORF8	27	ERR5054129	27972	C	T	1	2020-12-18	United Kingdom
ORF8_52_I	ORF8	52	ERR5054129	28048	G	T	0,998748	2020-12-18	United Kingdom
ORF8_73_C	ORF8	73	ERR5054129	28111	A	G	0,999751	2020-12-18	United Kingdom
N_3_H	N	3	ERR5054129	28280	G	C	0,999893	2020-12-18	United Kingdom
N_3_V	N	3	ERR5054129	28281	A	T	0,999866	2020-12-18	United Kingdom
N_3_E	N	3	ERR5054129	28282	T	A	0,999678	2020-12-18	United Kingdom
N_203_K	N	203	ERR5054129	28881	G	A	0,999373	2020-12-18	United Kingdom
N_204_R	N	204	ERR5054129	28883	G	C	0,999753	2020-12-18	United Kingdom
N_235_F	N	235	ERR5054129	28977	C	T	1	2020-12-18	United Kingdom
ORF1ab_1113_Y	ORF1ab	1113	ERR5054130	3602	C	T	1	2020-12-19	United Kingdom
ORF1ab_314_L	ORF1ab	314	ERR5054130	14408	C	T	0,999743	2020-12-19	United Kingdom
S_98_F	S	98	ERR5054130	21855	C	T	1	2020-12-19	United Kingdom
S_176_F	S	176	ERR5054130	22088	C	T	1	2020-12-19	United Kingdom
S_208_S	S	208	ERR5054130	22184	A	T	1	2020-12-19	United Kingdom
S_614_G	S	614	ERR5054130	23403	A	G	0,999905	2020-12-19	United Kingdom
S_1214_G	S	1214	ERR5054130	25202	T	G	0,0732899	2020-12-19	United Kingdom
S_1228_L	S	1228	ERR5054130	25244	G	T	1	2020-12-19	United Kingdom
ORF3a_21_N	ORF3a	21	ERR5054130	25455	G	T	0,999809	2020-12-19	United Kingdom
ORF3a_38_R	ORF3a	38	ERR5054130	25505	A	G	0,999686	2020-12-19	United Kingdom
ORF3a_110_S	ORF3a	110	ERR5054130	25720	G	T	1	2020-12-19	United Kingdom
ORF3a_172_R	ORF3a	172	ERR5054130	25906	G	C	0,995205	2020-12-19	United Kingdom
ORF3a_202_L	ORF3a	202	ERR5054130	25996	G	T	0,999952	2020-12-19	United Kingdom
N_199_L	N	199	ERR5054130	28869	C	T	1	2020-12-19	United Kingdom
ORF1ab_730_F	ORF1ab	730	ERR5054131	2453	C	T	1	2020-12-19	United Kingdom
ORF1ab_1001_I	ORF1ab	1001	ERR5054131	3267	C	T	0,999915	2020-12-19	United Kingdom
ORF1ab_1291_F	ORF1ab	1291	ERR5054131	4136	G	T	0,999825	2020-12-19	United Kingdom
ORF1ab_1708_D	ORF1ab	1708	ERR5054131	5388	C	A	1	2020-12-19	United Kingdom
ORF1ab_2230_T	ORF1ab	2230	ERR5054131	6954	T	C	1	2020-12-19	United Kingdom
ORF1ab_3674_NA	ORF1ab	3674	ERR5054131	11287	G	-TCTGGTTTT	0,996185	2020-12-19	United Kingdom
ORF1ab_314_L	ORF1ab	314	ERR5054131	14408	C	T	0,999905	2020-12-19	United Kingdom
ORF1ab_2576_G	ORF1ab	2576	ERR5054131	21194	A	G	1	2020-12-19	United Kingdom
S_68_NA	S	68	ERR5054131	21764	A	-TACATG	0,997222	2020-12-19	United Kingdom
S_143_NA	S	143	ERR5054131	21990	T	-TTA	0,997493	2020-12-19	United Kingdom
S_501_Y	S	501	ERR5054131	23063	A	T	1	2020-12-19	United Kingdom
S_570_D	S	570	ERR5054131	23271	C	A	0,999946	2020-12-19	United Kingdom
S_614_G	S	614	ERR5054131	23403	A	G	0,99979	2020-12-19	United Kingdom
S_681_H	S	681	ERR5054131	23604	C	A	1	2020-12-19	United Kingdom
S_716_I	S	716	ERR5054131	23709	C	T	0,999221	2020-12-19	United Kingdom
S_982_A	S	982	ERR5054131	24506	T	G	1	2020-12-19	United Kingdom
S_1118_H	S	1118	ERR5054131	24914	G	C	0,999794	2020-12-19	United Kingdom
ORF8_27_*	ORF8	27	ERR5054131	27972	C	T	1	2020-12-19	United Kingdom
ORF8_52_I	ORF8	52	ERR5054131	28048	G	T	1	2020-12-19	United Kingdom
ORF8_73_C	ORF8	73	ERR5054131	28111	A	G	0,99975	2020-12-19	United Kingdom
N_3_H	N	3	ERR5054131	28280	G	C	0,999932	2020-12-19	United Kingdom
N_3_V	N	3	ERR5054131	28281	A	T	0,999898	2020-12-19	United Kingdom
N_3_E	N	3	ERR5054131	28282	T	A	0,999762	2020-12-19	United Kingdom
N_203_K	N	203	ERR5054131	28881	G	A	0,999375	2020-12-19	United Kingdom
N_204_R	N	204	ERR5054131	28883	G	C	1	2020-12-19	United Kingdom
N_235_F	N	235	ERR5054131	28977	C	T	0,999835	2020-12-19	United Kingdom
ORF1ab_1001_I	ORF1ab	1001	ERR5054133	3267	C	T	0,999706	2020-12-19	United Kingdom
ORF1ab_1708_D	ORF1ab	1708	ERR5054133	5388	C	A	1	2020-12-19	United Kingdom
ORF1ab_2230_T	ORF1ab	2230	ERR5054133	6954	T	C	0,999339	2020-12-19	United Kingdom
ORF1ab_3674_NA	ORF1ab	3674	ERR5054133	11287	G	-TCTGGTTTT	0,998619	2020-12-19	United Kingdom
ORF1ab_314_L	ORF1ab	314	ERR5054133	14408	C	T	0,999714	2020-12-19	United Kingdom
ORF1ab_1383_R	ORF1ab	1383	ERR5054133	17615	A	G	0,999818	2020-12-19	United Kingdom
S_68_NA	S	68	ERR5054133	21764	A	-TACATG	0,996267	2020-12-19	United Kingdom
S_143_NA	S	143	ERR5054133	21990	T	-TTA	0,998775	2020-12-19	United Kingdom
S_501_Y	S	501	ERR5054133	23063	A	T	1	2020-12-19	United Kingdom
S_570_D	S	570	ERR5054133	23271	C	A	0,999754	2020-12-19	United Kingdom
S_614_G	S	614	ERR5054133	23403	A	G	0,999701	2020-12-19	United Kingdom
S_681_H	S	681	ERR5054133	23604	C	A	1	2020-12-19	United Kingdom
S_716_I	S	716	ERR5054133	23709	C	T	0,999426	2020-12-19	United Kingdom
S_982_A	S	982	ERR5054133	24506	T	G	0,999781	2020-12-19	United Kingdom
S_1118_H	S	1118	ERR5054133	24914	G	C	1	2020-12-19	United Kingdom
S_1214_G	S	1214	ERR5054133	25202	T	G	0,116463	2020-12-19	United Kingdom
ORF8_73_C	ORF8	73	ERR5054133	28111	A	G	0,999925	2020-12-19	United Kingdom
ORF8_87_I	ORF8	87	ERR5054133	28153	C	T	0,999924	2020-12-19	United Kingdom
N_3_H	N	3	ERR5054133	28280	G	C	0,999925	2020-12-19	United Kingdom
N_3_V	N	3	ERR5054133	28281	A	T	1	2020-12-19	United Kingdom
N_3_E	N	3	ERR5054133	28282	T	A	0,999925	2020-12-19	United Kingdom
N_203_K	N	203	ERR5054133	28881	G	A	0,999061	2020-12-19	United Kingdom
N_204_R	N	204	ERR5054133	28883	G	C	0,999692	2020-12-19	United Kingdom
N_235_F	N	235	ERR5054133	28977	C	T	1	2020-12-19	United Kingdom
ORF1ab_3258_A	ORF1ab	3258	ERR5054145	10037	A	G	0,0591327	2020-12-18	United Kingdom
ORF1ab_314_L	ORF1ab	314	ERR5054145	14408	C	T	0,999595	2020-12-18	United Kingdom
S_18_F	S	18	ERR5054145	21614	C	T	1	2020-12-18	United Kingdom
S_222_V	S	222	ERR5054145	22227	C	T	1	2020-12-18	United Kingdom
S_614_G	S	614	ERR5054145	23403	A	G	1	2020-12-18	United Kingdom
S_1214_G	S	1214	ERR5054145	25202	T	G	0,122754	2020-12-18	United Kingdom
ORF3a_145_NA	ORF3a	145	ERR5054145	25826	A	-TTT	0,0888626	2020-12-18	United Kingdom
N_220_V	N	220	ERR5054145	28932	C	T	1	2020-12-18	United Kingdom
ORF1ab_3839_R	ORF1ab	3839	ERR5054146	11781	A	G	0,999792	2020-12-18	United Kingdom
ORF1ab_284_I	ORF1ab	284	ERR5054146	14318	C	T	0,999718	2020-12-18	United Kingdom
ORF1ab_314_L	ORF1ab	314	ERR5054146	14408	C	T	0,999644	2020-12-18	United Kingdom
S_222_V	S	222	ERR5054146	22227	C	T	0,999885	2020-12-18	United Kingdom
S_614_G	S	614	ERR5054146	23403	A	G	0,999796	2020-12-18	United Kingdom
S_1214_G	S	1214	ERR5054146	25202	T	G	0,101984	2020-12-18	United Kingdom
ORF7a_62_H	ORF7a	62	ERR5054146	27579	A	C	0,999673	2020-12-18	United Kingdom
N_220_V	N	220	ERR5054146	28932	C	T	0,999584	2020-12-18	United Kingdom
ORF10_30_L	ORF10	30	ERR5054146	29645	G	T	1	2020-12-18	United Kingdom
ORF1ab_465_V	ORF1ab	465	ERR5054148	1659	G	T	0,688713	2020-12-18	United Kingdom
ORF1ab_498_V	ORF1ab	498	ERR5054148	1758	C	T	0,999767	2020-12-18	United Kingdom
ORF1ab_754_D	ORF1ab	754	ERR5054148	2527	G	T	1	2020-12-18	United Kingdom
ORF1ab_816_T	ORF1ab	816	ERR5054148	2712	A	C	0,0655738	2020-12-18	United Kingdom
ORF1ab_3603_NA	ORF1ab	3603	ERR5054148	11074	C	+T	0,0544309	2020-12-18	United Kingdom
ORF1ab_314_L	ORF1ab	314	ERR5054148	14408	C	T	0,999801	2020-12-18	United Kingdom
ORF1ab_2063_R	ORF1ab	2063	ERR5054148	19655	A	G	1	2020-12-18	United Kingdom
S_18_F	S	18	ERR5054148	21614	C	T	0,999468	2020-12-18	United Kingdom
S_222_V	S	222	ERR5054148	22227	C	T	1	2020-12-18	United Kingdom
S_614_G	S	614	ERR5054148	23403	A	G	0,999869	2020-12-18	United Kingdom
S_1214_G	S	1214	ERR5054148	25202	T	G	0,107692	2020-12-18	United Kingdom
N_220_V	N	220	ERR5054148	28932	C	T	0,999588	2020-12-18	United Kingdom
ORF10_30_L	ORF10	30	ERR5054148	29645	G	T	1	2020-12-18	United Kingdom
ORF1ab_1001_I	ORF1ab	1001	ERR5054151	3267	C	T	0,999757	2020-12-19	United Kingdom
ORF1ab_1708_D	ORF1ab	1708	ERR5054151	5388	C	A	1	2020-12-19	United Kingdom
ORF1ab_2039_F	ORF1ab	2039	ERR5054151	6380	C	T	0,999936	2020-12-19	United Kingdom
ORF1ab_2230_T	ORF1ab	2230	ERR5054151	6954	T	C	0,999637	2020-12-19	United Kingdom
ORF1ab_3674_NA	ORF1ab	3674	ERR5054151	11287	G	-TCTGGTTTT	0,997892	2020-12-19	United Kingdom
ORF1ab_3780_I	ORF1ab	3780	ERR5054151	11605	G	T	0,102305	2020-12-19	United Kingdom
ORF1ab_314_L	ORF1ab	314	ERR5054151	14408	C	T	0,999911	2020-12-19	United Kingdom
ORF1ab_1194_R	ORF1ab	1194	ERR5054151	17048	A	G	0,999852	2020-12-19	United Kingdom
ORF1ab_1383_R	ORF1ab	1383	ERR5054151	17615	A	G	0,999725	2020-12-19	United Kingdom
ORF1ab_1772_C	ORF1ab	1772	ERR5054151	18781	G	T	0,9997	2020-12-19	United Kingdom
ORF1ab_2557_R	ORF1ab	2557	ERR5054151	21137	A	G	0,999826	2020-12-19	United Kingdom
S_68_NA	S	68	ERR5054151	21764	A	-TACATG	0,996417	2020-12-19	United Kingdom
S_143_NA	S	143	ERR5054151	21990	T	-TTA	0,998625	2020-12-19	United Kingdom
S_501_Y	S	501	ERR5054151	23063	A	T	0,999777	2020-12-19	United Kingdom
S_570_D	S	570	ERR5054151	23271	C	A	0,999806	2020-12-19	United Kingdom
S_614_G	S	614	ERR5054151	23403	A	G	0,999762	2020-12-19	United Kingdom
S_681_H	S	681	ERR5054151	23604	C	A	1	2020-12-19	United Kingdom
S_716_I	S	716	ERR5054151	23709	C	T	0,999502	2020-12-19	United Kingdom
S_982_A	S	982	ERR5054151	24506	T	G	1	2020-12-19	United Kingdom
S_1118_H	S	1118	ERR5054151	24914	G	C	0,99986	2020-12-19	United Kingdom
S_1214_G	S	1214	ERR5054151	25202	T	G	0,236809	2020-12-19	United Kingdom
ORF3a_95_F	ORF3a	95	ERR5054151	25677	G	T	0,999689	2020-12-19	United Kingdom
ORF8_27_*	ORF8	27	ERR5054151	27972	C	T	1	2020-12-19	United Kingdom
ORF8_52_I	ORF8	52	ERR5054151	28048	G	T	1	2020-12-19	United Kingdom
ORF8_73_C	ORF8	73	ERR5054151	28111	A	G	0,999552	2020-12-19	United Kingdom
N_3_H	N	3	ERR5054151	28280	G	C	0,999969	2020-12-19	United Kingdom
N_3_V	N	3	ERR5054151	28281	A	T	0,999783	2020-12-19	United Kingdom
N_3_E	N	3	ERR5054151	28282	T	A	0,999814	2020-12-19	United Kingdom
N_203_K	N	203	ERR5054151	28881	G	A	0,999335	2020-12-19	United Kingdom
N_204_R	N	204	ERR5054151	28883	G	C	1	2020-12-19	United Kingdom
N_235_F	N	235	ERR5054151	28977	C	T	0,999311	2020-12-19	United Kingdom
ORF1ab_55_NA	ORF1ab	55	ERR5054152	430	A	-GTTGAAAAAGGC	0,997555	2020-12-18	United Kingdom
ORF1ab_300_F	ORF1ab	300	ERR5054152	1163	A	T	0,999769	2020-12-18	United Kingdom
ORF1ab_4087_I	ORF1ab	4087	ERR5054152	12525	C	T	1	2020-12-18	United Kingdom
ORF1ab_314_L	ORF1ab	314	ERR5054152	14408	C	T	0,999744	2020-12-18	United Kingdom
ORF1ab_1197_I	ORF1ab	1197	ERR5054152	17058	G	A	0,999906	2020-12-18	United Kingdom
ORF1ab_1404_M	ORF1ab	1404	ERR5054152	17678	C	T	0,999619	2020-12-18	United Kingdom
S_614_G	S	614	ERR5054152	23403	A	G	0,999707	2020-12-18	United Kingdom
S_681_R	S	681	ERR5054152	23604	C	G	1	2020-12-18	United Kingdom
S_1214_G	S	1214	ERR5054152	25202	T	G	0,0799585	2020-12-18	United Kingdom
ORF3a_132_Q	ORF3a	132	ERR5054152	25786	A	C	0,999442	2020-12-18	United Kingdom
N_203_K	N	203	ERR5054152	28881	G	A	0,9994	2020-12-18	United Kingdom
N_204_R	N	204	ERR5054152	28883	G	C	1	2020-12-18	United Kingdom
ORF1ab_1001_I	ORF1ab	1001	ERR5054155	3267	C	T	0,99972	2020-12-19	United Kingdom
ORF1ab_1708_D	ORF1ab	1708	ERR5054155	5388	C	A	1	2020-12-19	United Kingdom
ORF1ab_2230_T	ORF1ab	2230	ERR5054155	6954	T	C	1	2020-12-19	United Kingdom
ORF1ab_3674_NA	ORF1ab	3674	ERR5054155	11287	G	-TCTGGTTTT	0,999913	2020-12-19	United Kingdom
ORF1ab_4097_K	ORF1ab	4097	ERR5054155	12554	G	A	0,663707	2020-12-19	United Kingdom
ORF1ab_314_L	ORF1ab	314	ERR5054155	14408	C	T	0,999873	2020-12-19	United Kingdom
ORF1ab_1383_R	ORF1ab	1383	ERR5054155	17615	A	G	1	2020-12-19	United Kingdom
S_68_NA	S	68	ERR5054155	21764	A	-TACATG	0,999264	2020-12-19	United Kingdom
S_143_NA	S	143	ERR5054155	21990	T	-TTA	0,998111	2020-12-19	United Kingdom
S_501_Y	S	501	ERR5054155	23063	A	T	1	2020-12-19	United Kingdom
S_570_D	S	570	ERR5054155	23271	C	A	0,99985	2020-12-19	United Kingdom
S_614_G	S	614	ERR5054155	23403	A	G	0,999882	2020-12-19	United Kingdom
S_681_H	S	681	ERR5054155	23604	C	A	1	2020-12-19	United Kingdom
S_716_I	S	716	ERR5054155	23709	C	T	0,997762	2020-12-19	United Kingdom
S_982_A	S	982	ERR5054155	24506	T	G	1	2020-12-19	United Kingdom
S_1118_H	S	1118	ERR5054155	24914	G	C	0,997805	2020-12-19	United Kingdom
S_1214_G	S	1214	ERR5054155	25202	T	G	0,124864	2020-12-19	United Kingdom
M_70_L	M	70	ERR5054155	26730	G	C	0,999167	2020-12-19	United Kingdom
ORF6_31_H	ORF6	31	ERR5054155	27292	T	C	0,99939	2020-12-19	United Kingdom
ORF8_27_*	ORF8	27	ERR5054155	27972	C	T	1	2020-12-19	United Kingdom
ORF8_52_I	ORF8	52	ERR5054155	28048	G	T	1	2020-12-19	United Kingdom
ORF8_73_C	ORF8	73	ERR5054155	28111	A	G	0,999307	2020-12-19	United Kingdom
N_3_H	N	3	ERR5054155	28280	G	C	1	2020-12-19	United Kingdom
N_3_V	N	3	ERR5054155	28281	A	T	0,999966	2020-12-19	United Kingdom
N_3_E	N	3	ERR5054155	28282	T	A	0,999933	2020-12-19	United Kingdom
N_203_K	N	203	ERR5054155	28881	G	A	0,999163	2020-12-19	United Kingdom
N_204_R	N	204	ERR5054155	28883	G	C	0,999783	2020-12-19	United Kingdom
N_235_F	N	235	ERR5054155	28977	C	T	1	2020-12-19	United Kingdom
N_391_I	N	391	ERR5054155	29445	C	T	1	2020-12-19	United Kingdom
ORF1ab_725_A	ORF1ab	725	ERR5054158	2439	A	C	1	2020-12-18	United Kingdom
ORF1ab_1102_G	ORF1ab	1102	ERR5054158	3569	A	G	0,99968	2020-12-18	United Kingdom
ORF1ab_1202_N	ORF1ab	1202	ERR5054158	3871	G	T	1	2020-12-18	United Kingdom
ORF1ab_2266_F	ORF1ab	2266	ERR5054158	7062	A	T	0,106635	2020-12-18	United Kingdom
ORF1ab_2795_I	ORF1ab	2795	ERR5054158	8648	G	A	1	2020-12-18	United Kingdom
ORF1ab_3094_V	ORF1ab	3094	ERR5054158	9545	T	G	0,159086	2020-12-18	United Kingdom
ORF1ab_3356_I	ORF1ab	3356	ERR5054158	10332	C	T	0,0596697	2020-12-18	United Kingdom
ORF1ab_3603_NA	ORF1ab	3603	ERR5054158	11074	C	+T	0,0764968	2020-12-18	United Kingdom
ORF1ab_3606_NA	ORF1ab	3606	ERR5054158	11082	T	-G	0,0512848	2020-12-18	United Kingdom
ORF1ab_3606_F	ORF1ab	3606	ERR5054158	11083	G	T	0,483637	2020-12-18	United Kingdom
ORF1ab_314_L	ORF1ab	314	ERR5054158	14408	C	T	0,999745	2020-12-18	United Kingdom
ORF1ab_2270_Y	ORF1ab	2270	ERR5054158	20275	G	T	1	2020-12-18	United Kingdom
S_614_G	S	614	ERR5054158	23403	A	G	0,999711	2020-12-18	United Kingdom
S_1214_G	S	1214	ERR5054158	25202	T	G	0,116279	2020-12-18	United Kingdom
ORF3a_57_H	ORF3a	57	ERR5054158	25563	G	T	0,996774	2020-12-18	United Kingdom
ORF3a_77_F	ORF3a	77	ERR5054158	25621	G	T	0,99472	2020-12-18	United Kingdom
ORF7a_62_H	ORF7a	62	ERR5054158	27579	A	T	1	2020-12-18	United Kingdom
N_8_Y	N	8	ERR5054158	28295	A	T	0,999485	2020-12-18	United Kingdom
N_194_L	N	194	ERR5054158	28854	C	T	1	2020-12-18	United Kingdom
ORF1ab_702_T	ORF1ab	702	ERR5054161	2369	G	A	1	2020-12-18	United Kingdom
ORF1ab_1049_V	ORF1ab	1049	ERR5054161	3411	C	T	0,999839	2020-12-18	United Kingdom
ORF1ab_3087_I	ORF1ab	3087	ERR5054161	9526	G	T	0,999705	2020-12-18	United Kingdom
ORF1ab_176_S	ORF1ab	176	ERR5054161	13993	G	T	0,99968	2020-12-18	United Kingdom
ORF1ab_314_S	ORF1ab	314	ERR5054161	14407	C	T	0,99949	2020-12-18	United Kingdom
ORF1ab_314_L	ORF1ab	314	ERR5054161	14408	C	T	0,999875	2020-12-18	United Kingdom
ORF1ab_767_L	ORF1ab	767	ERR5054161	15766	G	T	0,999871	2020-12-18	United Kingdom
ORF1ab_1141_R	ORF1ab	1141	ERR5054161	16889	A	G	0,999688	2020-12-18	United Kingdom
ORF1ab_1184_D	ORF1ab	1184	ERR5054161	17019	G	T	0,999899	2020-12-18	United Kingdom
ORF1ab_1884_V	ORF1ab	1884	ERR5054161	19118	C	T	0,999794	2020-12-18	United Kingdom
S_477_N	S	477	ERR5054161	22992	G	A	1	2020-12-18	United Kingdom
S_614_G	S	614	ERR5054161	23403	A	G	0,999588	2020-12-18	United Kingdom
S_1214_G	S	1214	ERR5054161	25202	T	G	0,161616	2020-12-18	United Kingdom
ORF3a_57_H	ORF3a	57	ERR5054161	25563	G	T	0,999921	2020-12-18	United Kingdom
ORF8_4_F	ORF8	4	ERR5054161	27903	C	T	1	2020-12-18	United Kingdom
N_234_I	N	234	ERR5054161	28975	G	C	0,999803	2020-12-18	United Kingdom
N_376_T	N	376	ERR5054161	29399	G	A	1	2020-12-18	United Kingdom
ORF1ab_216_F	ORF1ab	216	ERR5054163	912	C	T	0,139916	2020-12-19	United Kingdom
ORF1ab_474_V	ORF1ab	474	ERR5054163	1686	C	T	0,999896	2020-12-19	United Kingdom
ORF1ab_1001_I	ORF1ab	1001	ERR5054163	3267	C	T	1	2020-12-19	United Kingdom
ORF1ab_1708_D	ORF1ab	1708	ERR5054163	5388	C	A	1	2020-12-19	United Kingdom
ORF1ab_2230_T	ORF1ab	2230	ERR5054163	6954	T	C	0,999724	2020-12-19	United Kingdom
ORF1ab_3674_NA	ORF1ab	3674	ERR5054163	11287	G	-TCTGGTTTT	0,998757	2020-12-19	United Kingdom
ORF1ab_82_R	ORF1ab	82	ERR5054163	13712	A	G	1	2020-12-19	United Kingdom
ORF1ab_314_L	ORF1ab	314	ERR5054163	14408	C	T	0,999752	2020-12-19	United Kingdom
S_68_NA	S	68	ERR5054163	21764	A	-TACATG	0,997078	2020-12-19	United Kingdom
S_143_NA	S	143	ERR5054163	21990	T	-TTA	0,996914	2020-12-19	United Kingdom
S_501_Y	S	501	ERR5054163	23063	A	T	0,999512	2020-12-19	United Kingdom
S_570_D	S	570	ERR5054163	23271	C	A	0,999797	2020-12-19	United Kingdom
S_614_G	S	614	ERR5054163	23403	A	G	0,999801	2020-12-19	United Kingdom
S_681_H	S	681	ERR5054163	23604	C	A	1	2020-12-19	United Kingdom
S_716_I	S	716	ERR5054163	23709	C	T	1	2020-12-19	United Kingdom
S_982_A	S	982	ERR5054163	24506	T	G	0,999891	2020-12-19	United Kingdom
S_1118_H	S	1118	ERR5054163	24914	G	C	0,9998	2020-12-19	United Kingdom
S_1214_G	S	1214	ERR5054163	25202	T	G	0,0864283	2020-12-19	United Kingdom
ORF8_27_*	ORF8	27	ERR5054163	27972	C	T	1	2020-12-19	United Kingdom
ORF8_52_I	ORF8	52	ERR5054163	28048	G	T	1	2020-12-19	United Kingdom
ORF8_73_C	ORF8	73	ERR5054163	28111	A	G	0,999759	2020-12-19	United Kingdom
N_3_H	N	3	ERR5054163	28280	G	C	0,999968	2020-12-19	United Kingdom
N_3_V	N	3	ERR5054163	28281	A	T	0,999839	2020-12-19	United Kingdom
N_3_E	N	3	ERR5054163	28282	T	A	0,999742	2020-12-19	United Kingdom
N_203_K	N	203	ERR5054163	28881	G	A	0,997981	2020-12-19	United Kingdom
N_204_R	N	204	ERR5054163	28883	G	C	0,999393	2020-12-19	United Kingdom
N_235_F	N	235	ERR5054163	28977	C	T	0,999678	2020-12-19	United Kingdom
ORF1ab_1001_I	ORF1ab	1001	ERR5054164	3267	C	T	1	2020-12-19	United Kingdom
ORF1ab_1708_D	ORF1ab	1708	ERR5054164	5388	C	A	1	2020-12-19	United Kingdom
ORF1ab_2230_T	ORF1ab	2230	ERR5054164	6954	T	C	0,998999	2020-12-19	United Kingdom
ORF1ab_3674_NA	ORF1ab	3674	ERR5054164	11287	G	-TCTGGTTTT	0,998134	2020-12-19	United Kingdom
ORF1ab_314_L	ORF1ab	314	ERR5054164	14408	C	T	0,999783	2020-12-19	United Kingdom
ORF1ab_1383_R	ORF1ab	1383	ERR5054164	17615	A	G	0,999115	2020-12-19	United Kingdom
ORF1ab_2632_S	ORF1ab	2632	ERR5054164	21362	A	G	1	2020-12-19	United Kingdom
S_68_NA	S	68	ERR5054164	21764	A	-TACATG	0,997255	2020-12-19	United Kingdom
S_143_NA	S	143	ERR5054164	21990	T	-TTA	0,998255	2020-12-19	United Kingdom
S_501_Y	S	501	ERR5054164	23063	A	T	0,999627	2020-12-19	United Kingdom
S_570_D	S	570	ERR5054164	23271	C	A	0,99993	2020-12-19	United Kingdom
S_614_G	S	614	ERR5054164	23403	A	G	0,999746	2020-12-19	United Kingdom
S_681_H	S	681	ERR5054164	23604	C	A	1	2020-12-19	United Kingdom
S_716_I	S	716	ERR5054164	23709	C	T	1	2020-12-19	United Kingdom
S_982_A	S	982	ERR5054164	24506	T	G	0,99982	2020-12-19	United Kingdom
S_1118_H	S	1118	ERR5054164	24914	G	C	0,999656	2020-12-19	United Kingdom
S_1214_G	S	1214	ERR5054164	25202	T	G	0,0847458	2020-12-19	United Kingdom
ORF7a_50_T	ORF7a	50	ERR5054164	27541	G	A	1	2020-12-19	United Kingdom
ORF8_27_*	ORF8	27	ERR5054164	27972	C	T	1	2020-12-19	United Kingdom
ORF8_52_I	ORF8	52	ERR5054164	28048	G	T	1	2020-12-19	United Kingdom
ORF8_73_C	ORF8	73	ERR5054164	28111	A	G	0,999788	2020-12-19	United Kingdom
N_3_H	N	3	ERR5054164	28280	G	C	0,999879	2020-12-19	United Kingdom
N_3_V	N	3	ERR5054164	28281	A	T	0,99991	2020-12-19	United Kingdom
N_3_E	N	3	ERR5054164	28282	T	A	0,999669	2020-12-19	United Kingdom
N_203_K	N	203	ERR5054164	28881	G	A	0,999534	2020-12-19	United Kingdom
N_204_R	N	204	ERR5054164	28883	G	C	0,999693	2020-12-19	United Kingdom
N_215_D	N	215	ERR5054164	28917	G	A	0,999834	2020-12-19	United Kingdom
N_235_F	N	235	ERR5054164	28977	C	T	0,999359	2020-12-19	United Kingdom
N_401_Y	N	401	ERR5054164	29474	G	T	1	2020-12-19	United Kingdom
ORF1ab_730_F	ORF1ab	730	ERR5054166	2453	C	T	0,99958	2020-12-19	United Kingdom
ORF1ab_1001_I	ORF1ab	1001	ERR5054166	3267	C	T	0,999873	2020-12-19	United Kingdom
ORF1ab_1708_D	ORF1ab	1708	ERR5054166	5388	C	A	1	2020-12-19	United Kingdom
ORF1ab_2230_T	ORF1ab	2230	ERR5054166	6954	T	C	0,999749	2020-12-19	United Kingdom
ORF1ab_3674_NA	ORF1ab	3674	ERR5054166	11287	G	-TCTGGTTTT	0,998532	2020-12-19	United Kingdom
ORF1ab_314_L	ORF1ab	314	ERR5054166	14408	C	T	0,999712	2020-12-19	United Kingdom
S_68_NA	S	68	ERR5054166	21764	A	-TACATG	0,998225	2020-12-19	United Kingdom
S_143_NA	S	143	ERR5054166	21990	T	-TTA	0,998691	2020-12-19	United Kingdom
S_501_Y	S	501	ERR5054166	23063	A	T	1	2020-12-19	United Kingdom
S_570_D	S	570	ERR5054166	23271	C	A	0,999867	2020-12-19	United Kingdom
S_614_G	S	614	ERR5054166	23403	A	G	0,999766	2020-12-19	United Kingdom
S_681_H	S	681	ERR5054166	23604	C	A	0,999821	2020-12-19	United Kingdom
S_716_I	S	716	ERR5054166	23709	C	T	0,999826	2020-12-19	United Kingdom
S_982_A	S	982	ERR5054166	24506	T	G	0,999793	2020-12-19	United Kingdom
S_1118_H	S	1118	ERR5054166	24914	G	C	0,999795	2020-12-19	United Kingdom
S_1214_G	S	1214	ERR5054166	25202	T	G	0,124818	2020-12-19	United Kingdom
ORF3a_57_H	ORF3a	57	ERR5054166	25563	G	C	0,999758	2020-12-19	United Kingdom
ORF3a_131_C	ORF3a	131	ERR5054166	25785	G	T	0,999941	2020-12-19	United Kingdom
ORF8_27_*	ORF8	27	ERR5054166	27972	C	T	1	2020-12-19	United Kingdom
ORF8_52_I	ORF8	52	ERR5054166	28048	G	T	1	2020-12-19	United Kingdom
ORF8_73_C	ORF8	73	ERR5054166	28111	A	G	0,999833	2020-12-19	United Kingdom
N_3_H	N	3	ERR5054166	28280	G	C	0,999935	2020-12-19	United Kingdom
N_3_V	N	3	ERR5054166	28281	A	T	0,999871	2020-12-19	United Kingdom
N_3_E	N	3	ERR5054166	28282	T	A	0,999871	2020-12-19	United Kingdom
N_203_K	N	203	ERR5054166	28881	G	A	0,999868	2020-12-19	United Kingdom
N_204_R	N	204	ERR5054166	28883	G	C	0,99987	2020-12-19	United Kingdom
N_235_F	N	235	ERR5054166	28977	C	T	1	2020-12-19	United Kingdom
ORF1ab_1001_I	ORF1ab	1001	ERR5054168	3267	C	T	0,999607	2020-12-18	United Kingdom
ORF1ab_1708_D	ORF1ab	1708	ERR5054168	5388	C	A	1	2020-12-18	United Kingdom
ORF1ab_2230_T	ORF1ab	2230	ERR5054168	6954	T	C	0,999469	2020-12-18	United Kingdom
ORF1ab_3674_NA	ORF1ab	3674	ERR5054168	11287	G	-TCTGGTTTT	0,998987	2020-12-18	United Kingdom
ORF1ab_314_L	ORF1ab	314	ERR5054168	14408	C	T	0,999938	2020-12-18	United Kingdom
ORF1ab_1383_R	ORF1ab	1383	ERR5054168	17615	A	G	1	2020-12-18	United Kingdom
S_68_NA	S	68	ERR5054168	21764	A	-TACATG	0,99481	2020-12-18	United Kingdom
S_143_NA	S	143	ERR5054168	21990	T	-TTA	0,998299	2020-12-18	United Kingdom
S_501_Y	S	501	ERR5054168	23063	A	T	0,997807	2020-12-18	United Kingdom
S_570_D	S	570	ERR5054168	23271	C	A	0,99992	2020-12-18	United Kingdom
S_614_G	S	614	ERR5054168	23403	A	G	0,999843	2020-12-18	United Kingdom
S_681_H	S	681	ERR5054168	23604	C	A	1	2020-12-18	United Kingdom
S_716_I	S	716	ERR5054168	23709	C	T	1	2020-12-18	United Kingdom
S_982_A	S	982	ERR5054168	24506	T	G	0,999654	2020-12-18	United Kingdom
S_1118_H	S	1118	ERR5054168	24914	G	C	0,999729	2020-12-18	United Kingdom
S_1214_G	S	1214	ERR5054168	25202	T	G	0,131561	2020-12-18	United Kingdom
ORF8_27_*	ORF8	27	ERR5054168	27972	C	T	1	2020-12-18	United Kingdom
ORF8_52_I	ORF8	52	ERR5054168	28048	G	T	1	2020-12-18	United Kingdom
ORF8_73_C	ORF8	73	ERR5054168	28111	A	G	0,999788	2020-12-18	United Kingdom
N_3_H	N	3	ERR5054168	28280	G	C	1	2020-12-18	United Kingdom
N_3_V	N	3	ERR5054168	28281	A	T	0,999909	2020-12-18	United Kingdom
N_3_E	N	3	ERR5054168	28282	T	A	0,999488	2020-12-18	United Kingdom
N_203_K	N	203	ERR5054168	28881	G	A	0,998905	2020-12-18	United Kingdom
N_204_R	N	204	ERR5054168	28883	G	C	0,999892	2020-12-18	United Kingdom
N_235_F	N	235	ERR5054168	28977	C	T	0,999771	2020-12-18	United Kingdom
ORF1ab_1001_I	ORF1ab	1001	ERR5054170	3267	C	T	0,999763	2020-12-18	United Kingdom
ORF1ab_1125_C	ORF1ab	1125	ERR5054170	3638	G	T	1	2020-12-18	United Kingdom
ORF1ab_1708_D	ORF1ab	1708	ERR5054170	5388	C	A	1	2020-12-18	United Kingdom
ORF1ab_2230_T	ORF1ab	2230	ERR5054170	6954	T	C	1	2020-12-18	United Kingdom
ORF1ab_3674_NA	ORF1ab	3674	ERR5054170	11287	G	-TCTGGTTTT	0,999685	2020-12-18	United Kingdom
ORF1ab_314_L	ORF1ab	314	ERR5054170	14408	C	T	0,999745	2020-12-18	United Kingdom
ORF1ab_1219_S	ORF1ab	1219	ERR5054170	17122	G	T	0,999917	2020-12-18	United Kingdom
S_68_NA	S	68	ERR5054170	21764	A	-TACATG	0,998385	2020-12-18	United Kingdom
S_143_NA	S	143	ERR5054170	21990	T	-TTA	0,999468	2020-12-18	United Kingdom
S_501_Y	S	501	ERR5054170	23063	A	T	0,999324	2020-12-18	United Kingdom
S_570_D	S	570	ERR5054170	23271	C	A	1	2020-12-18	United Kingdom
S_614_G	S	614	ERR5054170	23403	A	G	0,999867	2020-12-18	United Kingdom
S_681_H	S	681	ERR5054170	23604	C	A	0,999344	2020-12-18	United Kingdom
S_716_I	S	716	ERR5054170	23709	C	T	1	2020-12-18	United Kingdom
S_982_A	S	982	ERR5054170	24506	T	G	0,998729	2020-12-18	United Kingdom
S_1118_H	S	1118	ERR5054170	24914	G	C	0,999847	2020-12-18	United Kingdom
S_1214_G	S	1214	ERR5054170	25202	T	G	0,1344	2020-12-18	United Kingdom
ORF8_27_*	ORF8	27	ERR5054170	27972	C	T	1	2020-12-18	United Kingdom
ORF8_52_I	ORF8	52	ERR5054170	28048	G	T	1	2020-12-18	United Kingdom
ORF8_73_C	ORF8	73	ERR5054170	28111	A	G	0,999622	2020-12-18	United Kingdom
N_3_H	N	3	ERR5054170	28280	G	C	0,999889	2020-12-18	United Kingdom
N_3_V	N	3	ERR5054170	28281	A	T	0,999667	2020-12-18	United Kingdom
N_3_E	N	3	ERR5054170	28282	T	A	0,999815	2020-12-18	United Kingdom
N_203_K	N	203	ERR5054170	28881	G	A	0,998873	2020-12-18	United Kingdom
N_204_R	N	204	ERR5054170	28883	G	C	1	2020-12-18	United Kingdom
N_235_F	N	235	ERR5054170	28977	C	T	0,999619	2020-12-18	United Kingdom
ORF1ab_730_F	ORF1ab	730	ERR5054172	2453	C	T	0,997436	2020-12-19	United Kingdom
ORF1ab_1001_I	ORF1ab	1001	ERR5054172	3267	C	T	0,999925	2020-12-19	United Kingdom
ORF1ab_1708_D	ORF1ab	1708	ERR5054172	5388	C	A	1	2020-12-19	United Kingdom
ORF1ab_2230_T	ORF1ab	2230	ERR5054172	6954	T	C	0,999698	2020-12-19	United Kingdom
ORF1ab_3674_NA	ORF1ab	3674	ERR5054172	11287	G	-TCTGGTTTT	0,998099	2020-12-19	United Kingdom
ORF1ab_314_L	ORF1ab	314	ERR5054172	14408	C	T	0,999602	2020-12-19	United Kingdom
S_68_NA	S	68	ERR5054172	21764	A	-TACATG	0,998912	2020-12-19	United Kingdom
S_143_NA	S	143	ERR5054172	21990	T	-TTA	0,998389	2020-12-19	United Kingdom
S_501_Y	S	501	ERR5054172	23063	A	T	0,998375	2020-12-19	United Kingdom
S_570_D	S	570	ERR5054172	23271	C	A	0,999572	2020-12-19	United Kingdom
S_614_G	S	614	ERR5054172	23403	A	G	0,999758	2020-12-19	United Kingdom
S_681_H	S	681	ERR5054172	23604	C	A	1	2020-12-19	United Kingdom
S_716_I	S	716	ERR5054172	23709	C	T	0,999669	2020-12-19	United Kingdom
S_982_A	S	982	ERR5054172	24506	T	G	0,999878	2020-12-19	United Kingdom
S_1118_H	S	1118	ERR5054172	24914	G	C	0,999364	2020-12-19	United Kingdom
S_1214_G	S	1214	ERR5054172	25202	T	G	0,144759	2020-12-19	United Kingdom
ORF8_27_*	ORF8	27	ERR5054172	27972	C	T	0,99768	2020-12-19	United Kingdom
ORF8_52_I	ORF8	52	ERR5054172	28048	G	T	1	2020-12-19	United Kingdom
ORF8_73_C	ORF8	73	ERR5054172	28111	A	G	0,999653	2020-12-19	United Kingdom
N_3_H	N	3	ERR5054172	28280	G	C	0,999678	2020-12-19	United Kingdom
N_3_V	N	3	ERR5054172	28281	A	T	0,999812	2020-12-19	United Kingdom
N_3_E	N	3	ERR5054172	28282	T	A	0,999437	2020-12-19	United Kingdom
N_203_K	N	203	ERR5054172	28881	G	A	0,999241	2020-12-19	United Kingdom
N_204_R	N	204	ERR5054172	28883	G	C	0,999678	2020-12-19	United Kingdom
N_235_F	N	235	ERR5054172	28977	C	T	0,999777	2020-12-19	United Kingdom
ORF1ab_1001_I	ORF1ab	1001	ERR5054177	3267	C	T	1	2020-12-19	United Kingdom
ORF1ab_2230_T	ORF1ab	2230	ERR5054177	6954	T	C	0,993243	2020-12-19	United Kingdom
ORF1ab_3580_Y	ORF1ab	3580	ERR5054177	11003	C	T	0,0764706	2020-12-19	United Kingdom
ORF1ab_3674_NA	ORF1ab	3674	ERR5054177	11287	G	-TCTGGTTTT	0,999579	2020-12-19	United Kingdom
ORF1ab_3800_F	ORF1ab	3800	ERR5054177	11663	C	T	0,817591	2020-12-19	United Kingdom
ORF1ab_3861_R	ORF1ab	3861	ERR5054177	11847	A	G	0,171835	2020-12-19	United Kingdom
ORF1ab_314_L	ORF1ab	314	ERR5054177	14408	C	T	0,999837	2020-12-19	United Kingdom
S_68_NA	S	68	ERR5054177	21764	A	-TACATG	0,996739	2020-12-19	United Kingdom
S_143_NA	S	143	ERR5054177	21990	T	-TTA	1	2020-12-19	United Kingdom
S_501_Y	S	501	ERR5054177	23063	A	T	1	2020-12-19	United Kingdom
S_570_D	S	570	ERR5054177	23271	C	A	0,999877	2020-12-19	United Kingdom
S_614_G	S	614	ERR5054177	23403	A	G	0,999909	2020-12-19	United Kingdom
S_681_H	S	681	ERR5054177	23604	C	A	1	2020-12-19	United Kingdom
S_716_I	S	716	ERR5054177	23709	C	T	1	2020-12-19	United Kingdom
S_982_A	S	982	ERR5054177	24506	T	G	1	2020-12-19	United Kingdom
S_1118_H	S	1118	ERR5054177	24914	G	C	0,999946	2020-12-19	United Kingdom
M_3_H	M	3	ERR5054177	26529	G	C	0,224234	2020-12-19	United Kingdom
ORF8_27_*	ORF8	27	ERR5054177	27972	C	T	0,993976	2020-12-19	United Kingdom
ORF8_52_I	ORF8	52	ERR5054177	28048	G	T	1	2020-12-19	United Kingdom
ORF8_73_C	ORF8	73	ERR5054177	28111	A	G	0,999758	2020-12-19	United Kingdom
N_3_H	N	3	ERR5054177	28280	G	C	0,999892	2020-12-19	United Kingdom
N_3_V	N	3	ERR5054177	28281	A	T	0,999928	2020-12-19	United Kingdom
N_3_E	N	3	ERR5054177	28282	T	A	0,999783	2020-12-19	United Kingdom
N_203_K	N	203	ERR5054177	28881	G	A	0,999318	2020-12-19	United Kingdom
N_204_R	N	204	ERR5054177	28883	G	C	1	2020-12-19	United Kingdom
N_235_F	N	235	ERR5054177	28977	C	T	1	2020-12-19	United Kingdom
ORF1ab_402_C	ORF1ab	402	ERR5054179	1469	C	T	1	2020-12-19	United Kingdom
ORF1ab_1939_G	ORF1ab	1939	ERR5054179	6081	A	G	1	2020-12-19	United Kingdom
ORF1ab_3517_F	ORF1ab	3517	ERR5054179	10815	C	T	1	2020-12-19	United Kingdom
ORF1ab_3603_NA	ORF1ab	3603	ERR5054179	11074	C	+T	0,102778	2020-12-19	United Kingdom
ORF1ab_3606_NA	ORF1ab	3606	ERR5054179	11082	T	-G	0,109127	2020-12-19	United Kingdom
ORF1ab_3606_F	ORF1ab	3606	ERR5054179	11083	G	T	1	2020-12-19	United Kingdom
ORF1ab_314_L	ORF1ab	314	ERR5054179	14408	C	T	0,999866	2020-12-19	United Kingdom
S_222_V	S	222	ERR5054179	22227	C	T	1	2020-12-19	United Kingdom
S_614_G	S	614	ERR5054179	23403	A	G	0,999783	2020-12-19	United Kingdom
S_1214_G	S	1214	ERR5054179	25202	T	G	0,0985401	2020-12-19	United Kingdom
N_220_V	N	220	ERR5054179	28932	C	T	1	2020-12-19	United Kingdom
ORF10_30_L	ORF10	30	ERR5054179	29645	G	T	1	2020-12-19	United Kingdom
ORF1ab_1001_I	ORF1ab	1001	ERR5054181	3267	C	T	1	2020-12-19	United Kingdom
ORF1ab_2230_T	ORF1ab	2230	ERR5054181	6954	T	C	0,997849	2020-12-19	United Kingdom
ORF1ab_2780_L	ORF1ab	2780	ERR5054181	8603	T	C	1	2020-12-19	United Kingdom
ORF1ab_3674_NA	ORF1ab	3674	ERR5054181	11287	G	-TCTGGTTTT	0,999775	2020-12-19	United Kingdom
ORF1ab_314_L	ORF1ab	314	ERR5054181	14408	C	T	0,999757	2020-12-19	United Kingdom
ORF1ab_1383_R	ORF1ab	1383	ERR5054181	17615	A	G	1	2020-12-19	United Kingdom
S_68_NA	S	68	ERR5054181	21764	A	-TACATG	0,996759	2020-12-19	United Kingdom
S_143_NA	S	143	ERR5054181	21990	T	-TTA	0,992868	2020-12-19	United Kingdom
S_260_NA	S	260	ERR5054181	22341	C	-TGG	0,999807	2020-12-19	United Kingdom
S_501_Y	S	501	ERR5054181	23063	A	T	1	2020-12-19	United Kingdom
S_570_D	S	570	ERR5054181	23271	C	A	0,999968	2020-12-19	United Kingdom
S_614_G	S	614	ERR5054181	23403	A	G	0,999813	2020-12-19	United Kingdom
S_681_H	S	681	ERR5054181	23604	C	A	1	2020-12-19	United Kingdom
S_716_I	S	716	ERR5054181	23709	C	T	1	2020-12-19	United Kingdom
S_982_A	S	982	ERR5054181	24506	T	G	1	2020-12-19	United Kingdom
S_1118_H	S	1118	ERR5054181	24914	G	C	1	2020-12-19	United Kingdom
S_1214_G	S	1214	ERR5054181	25202	T	G	0,111111	2020-12-19	United Kingdom
ORF3a_15_F	ORF3a	15	ERR5054181	25437	G	T	0,999897	2020-12-19	United Kingdom
ORF8_27_*	ORF8	27	ERR5054181	27972	C	T	1	2020-12-19	United Kingdom
ORF8_52_I	ORF8	52	ERR5054181	28048	G	T	1	2020-12-19	United Kingdom
ORF8_73_C	ORF8	73	ERR5054181	28111	A	G	0,999788	2020-12-19	United Kingdom
N_3_H	N	3	ERR5054181	28280	G	C	0,999465	2020-12-19	United Kingdom
N_3_V	N	3	ERR5054181	28281	A	T	0,999885	2020-12-19	United Kingdom
N_3_E	N	3	ERR5054181	28282	T	A	0,999733	2020-12-19	United Kingdom
N_203_K	N	203	ERR5054181	28881	G	A	0,999377	2020-12-19	United Kingdom
N_204_R	N	204	ERR5054181	28883	G	C	0,999691	2020-12-19	United Kingdom
N_235_F	N	235	ERR5054181	28977	C	T	1	2020-12-19	United Kingdom
ORF1ab_1001_I	ORF1ab	1001	ERR5054182	3267	C	T	1	2020-12-18	United Kingdom
ORF1ab_1708_D	ORF1ab	1708	ERR5054182	5388	C	A	1	2020-12-18	United Kingdom
ORF1ab_2230_T	ORF1ab	2230	ERR5054182	6954	T	C	0,999497	2020-12-18	United Kingdom
ORF1ab_3674_NA	ORF1ab	3674	ERR5054182	11287	G	-TCTGGTTTT	0,998934	2020-12-18	United Kingdom
ORF1ab_314_L	ORF1ab	314	ERR5054182	14408	C	T	0,999837	2020-12-18	United Kingdom
S_5_F	S	5	ERR5054182	21575	C	T	0,999607	2020-12-18	United Kingdom
S_68_NA	S	68	ERR5054182	21764	A	-TACATG	0,995218	2020-12-18	United Kingdom
S_143_NA	S	143	ERR5054182	21990	T	-TTA	0,998162	2020-12-18	United Kingdom
S_501_Y	S	501	ERR5054182	23063	A	T	0,999699	2020-12-18	United Kingdom
S_570_D	S	570	ERR5054182	23271	C	A	0,999749	2020-12-18	United Kingdom
S_614_G	S	614	ERR5054182	23403	A	G	0,999902	2020-12-18	United Kingdom
S_681_H	S	681	ERR5054182	23604	C	A	1	2020-12-18	United Kingdom
S_716_I	S	716	ERR5054182	23709	C	T	1	2020-12-18	United Kingdom
S_982_A	S	982	ERR5054182	24506	T	G	0,99989	2020-12-18	United Kingdom
S_1118_H	S	1118	ERR5054182	24914	G	C	0,999955	2020-12-18	United Kingdom
S_1214_G	S	1214	ERR5054182	25202	T	G	0,20515	2020-12-18	United Kingdom
M_2_S	M	2	ERR5054182	26526	G	T	0,998033	2020-12-18	United Kingdom
ORF8_27_*	ORF8	27	ERR5054182	27972	C	T	1	2020-12-18	United Kingdom
ORF8_52_I	ORF8	52	ERR5054182	28048	G	T	0,996764	2020-12-18	United Kingdom
ORF8_73_C	ORF8	73	ERR5054182	28111	A	G	0,99971	2020-12-18	United Kingdom
N_3_H	N	3	ERR5054182	28280	G	C	0,99997	2020-12-18	United Kingdom
N_3_V	N	3	ERR5054182	28281	A	T	0,999878	2020-12-18	United Kingdom
N_3_E	N	3	ERR5054182	28282	T	A	0,999726	2020-12-18	United Kingdom
N_142_S	N	142	ERR5054182	28697	C	T	0,999588	2020-12-18	United Kingdom
N_203_K	N	203	ERR5054182	28881	G	A	0,992593	2020-12-18	United Kingdom
N_204_R	N	204	ERR5054182	28883	G	C	1	2020-12-18	United Kingdom
N_235_F	N	235	ERR5054182	28977	C	T	0,990909	2020-12-18	United Kingdom
ORF1ab_1001_I	ORF1ab	1001	ERR5054183	3267	C	T	0,99987	2020-12-19	United Kingdom
ORF1ab_1708_D	ORF1ab	1708	ERR5054183	5388	C	A	1	2020-12-19	United Kingdom
ORF1ab_2230_T	ORF1ab	2230	ERR5054183	6954	T	C	1	2020-12-19	United Kingdom
ORF1ab_2780_L	ORF1ab	2780	ERR5054183	8603	T	C	0,999414	2020-12-19	United Kingdom
ORF1ab_3674_NA	ORF1ab	3674	ERR5054183	11287	G	-TCTGGTTTT	0,997489	2020-12-19	United Kingdom
ORF1ab_314_L	ORF1ab	314	ERR5054183	14408	C	T	0,999719	2020-12-19	United Kingdom
ORF1ab_1383_R	ORF1ab	1383	ERR5054183	17615	A	G	1	2020-12-19	United Kingdom
ORF1ab_1779_I	ORF1ab	1779	ERR5054183	18803	G	T	0,299554	2020-12-19	United Kingdom
S_68_NA	S	68	ERR5054183	21764	A	-TACATG	0,997924	2020-12-19	United Kingdom
S_143_NA	S	143	ERR5054183	21990	T	-TTA	0,997604	2020-12-19	United Kingdom
S_501_Y	S	501	ERR5054183	23063	A	T	0,999816	2020-12-19	United Kingdom
S_570_D	S	570	ERR5054183	23271	C	A	0,99986	2020-12-19	United Kingdom
S_614_G	S	614	ERR5054183	23403	A	G	0,999836	2020-12-19	United Kingdom
S_681_H	S	681	ERR5054183	23604	C	A	1	2020-12-19	United Kingdom
S_716_I	S	716	ERR5054183	23709	C	T	0,99903	2020-12-19	United Kingdom
S_982_A	S	982	ERR5054183	24506	T	G	1	2020-12-19	United Kingdom
S_1118_H	S	1118	ERR5054183	24914	G	C	0,999629	2020-12-19	United Kingdom
S_1214_G	S	1214	ERR5054183	25202	T	G	0,101331	2020-12-19	United Kingdom
ORF3a_15_F	ORF3a	15	ERR5054183	25437	G	T	0,999753	2020-12-19	United Kingdom
ORF8_27_*	ORF8	27	ERR5054183	27972	C	T	0,999145	2020-12-19	United Kingdom
ORF8_52_I	ORF8	52	ERR5054183	28048	G	T	1	2020-12-19	United Kingdom
ORF8_73_C	ORF8	73	ERR5054183	28111	A	G	0,999931	2020-12-19	United Kingdom
N_3_H	N	3	ERR5054183	28280	G	C	0,999907	2020-12-19	United Kingdom
N_3_V	N	3	ERR5054183	28281	A	T	0,999876	2020-12-19	United Kingdom
N_3_E	N	3	ERR5054183	28282	T	A	0,999907	2020-12-19	United Kingdom
N_203_K	N	203	ERR5054183	28881	G	A	0,999146	2020-12-19	United Kingdom
N_204_R	N	204	ERR5054183	28883	G	C	0,999886	2020-12-19	United Kingdom
N_235_F	N	235	ERR5054183	28977	C	T	0,999805	2020-12-19	United Kingdom
ORF1ab_1001_I	ORF1ab	1001	ERR5054188	3267	C	T	1	2020-12-18	United Kingdom
ORF1ab_1708_D	ORF1ab	1708	ERR5054188	5388	C	A	1	2020-12-18	United Kingdom
ORF1ab_2230_T	ORF1ab	2230	ERR5054188	6954	T	C	1	2020-12-18	United Kingdom
ORF1ab_3674_NA	ORF1ab	3674	ERR5054188	11287	G	-TCTGGTTTT	0,996695	2020-12-18	United Kingdom
ORF1ab_4387_C	ORF1ab	4387	ERR5054188	13424	C	T	0,999382	2020-12-18	United Kingdom
ORF1ab_314_L	ORF1ab	314	ERR5054188	14408	C	T	0,999689	2020-12-18	United Kingdom
S_68_NA	S	68	ERR5054188	21764	A	-TACATG	0,996005	2020-12-18	United Kingdom
S_143_NA	S	143	ERR5054188	21990	T	-TTA	0,998187	2020-12-18	United Kingdom
S_501_Y	S	501	ERR5054188	23063	A	T	0,999817	2020-12-18	United Kingdom
S_570_D	S	570	ERR5054188	23271	C	A	0,999882	2020-12-18	United Kingdom
S_614_G	S	614	ERR5054188	23403	A	G	0,999769	2020-12-18	United Kingdom
S_681_H	S	681	ERR5054188	23604	C	A	0,999807	2020-12-18	United Kingdom
S_716_I	S	716	ERR5054188	23709	C	T	0,999812	2020-12-18	United Kingdom
S_982_A	S	982	ERR5054188	24506	T	G	0,999095	2020-12-18	United Kingdom
S_1118_H	S	1118	ERR5054188	24914	G	C	0,999659	2020-12-18	United Kingdom
S_1214_G	S	1214	ERR5054188	25202	T	G	0,142586	2020-12-18	United Kingdom
ORF8_27_*	ORF8	27	ERR5054188	27972	C	T	1	2020-12-18	United Kingdom
ORF8_52_I	ORF8	52	ERR5054188	28048	G	T	1	2020-12-18	United Kingdom
ORF8_73_C	ORF8	73	ERR5054188	28111	A	G	0,999927	2020-12-18	United Kingdom
N_3_H	N	3	ERR5054188	28280	G	C	0,999894	2020-12-18	United Kingdom
N_3_V	N	3	ERR5054188	28281	A	T	0,999929	2020-12-18	United Kingdom
N_3_E	N	3	ERR5054188	28282	T	A	0,999929	2020-12-18	United Kingdom
N_203_K	N	203	ERR5054188	28881	G	A	0,99841	2020-12-18	United Kingdom
N_204_R	N	204	ERR5054188	28883	G	C	1	2020-12-18	United Kingdom
N_235_F	N	235	ERR5054188	28977	C	T	0,99985	2020-12-18	United Kingdom
ORF1ab_1001_I	ORF1ab	1001	ERR5054189	3267	C	T	0,999604	2020-12-19	United Kingdom
ORF1ab_1708_D	ORF1ab	1708	ERR5054189	5388	C	A	1	2020-12-19	United Kingdom
ORF1ab_2230_T	ORF1ab	2230	ERR5054189	6954	T	C	0,999827	2020-12-19	United Kingdom
ORF1ab_3674_NA	ORF1ab	3674	ERR5054189	11287	G	-TCTGGTTTT	0,997253	2020-12-19	United Kingdom
ORF1ab_314_L	ORF1ab	314	ERR5054189	14408	C	T	0,999666	2020-12-19	United Kingdom
S_68_NA	S	68	ERR5054189	21764	A	-TACATG	0,997832	2020-12-19	United Kingdom
S_143_NA	S	143	ERR5054189	21990	T	-TTA	0,998687	2020-12-19	United Kingdom
S_501_Y	S	501	ERR5054189	23063	A	T	0,999388	2020-12-19	United Kingdom
S_570_D	S	570	ERR5054189	23271	C	A	0,999941	2020-12-19	United Kingdom
S_614_G	S	614	ERR5054189	23403	A	G	0,999652	2020-12-19	United Kingdom
S_681_H	S	681	ERR5054189	23604	C	A	1	2020-12-19	United Kingdom
S_716_I	S	716	ERR5054189	23709	C	T	1	2020-12-19	United Kingdom
S_982_A	S	982	ERR5054189	24506	T	G	0,999816	2020-12-19	United Kingdom
S_1118_H	S	1118	ERR5054189	24914	G	C	0,999642	2020-12-19	United Kingdom
S_1214_G	S	1214	ERR5054189	25202	T	G	0,0644208	2020-12-19	United Kingdom
ORF8_27_*	ORF8	27	ERR5054189	27972	C	T	1	2020-12-19	United Kingdom
ORF8_52_I	ORF8	52	ERR5054189	28048	G	T	1	2020-12-19	United Kingdom
ORF8_73_C	ORF8	73	ERR5054189	28111	A	G	0,99961	2020-12-19	United Kingdom
N_3_H	N	3	ERR5054189	28280	G	C	0,9999	2020-12-19	United Kingdom
N_3_V	N	3	ERR5054189	28281	A	T	0,999933	2020-12-19	United Kingdom
N_3_E	N	3	ERR5054189	28282	T	A	1	2020-12-19	United Kingdom
N_203_K	N	203	ERR5054189	28881	G	A	0,998752	2020-12-19	United Kingdom
N_204_R	N	204	ERR5054189	28883	G	C	0,99951	2020-12-19	United Kingdom
N_235_F	N	235	ERR5054189	28977	C	T	0,999869	2020-12-19	United Kingdom
ORF1ab_1001_I	ORF1ab	1001	ERR5054190	3267	C	T	0,999924	2020-12-18	United Kingdom
ORF1ab_1708_D	ORF1ab	1708	ERR5054190	5388	C	A	1	2020-12-18	United Kingdom
ORF1ab_2230_T	ORF1ab	2230	ERR5054190	6954	T	C	1	2020-12-18	United Kingdom
ORF1ab_3674_NA	ORF1ab	3674	ERR5054190	11287	G	-TCTGGTTTT	0,998665	2020-12-18	United Kingdom
ORF1ab_314_L	ORF1ab	314	ERR5054190	14408	C	T	0,999648	2020-12-18	United Kingdom
S_68_NA	S	68	ERR5054190	21764	A	-TACATG	0,996539	2020-12-18	United Kingdom
S_143_NA	S	143	ERR5054190	21990	T	-TTA	0,999092	2020-12-18	United Kingdom
S_501_Y	S	501	ERR5054190	23063	A	T	1	2020-12-18	United Kingdom
S_570_D	S	570	ERR5054190	23271	C	A	0,999801	2020-12-18	United Kingdom
S_614_G	S	614	ERR5054190	23403	A	G	0,999805	2020-12-18	United Kingdom
S_623_S	S	623	ERR5054190	23429	G	T	1	2020-12-18	United Kingdom
S_681_H	S	681	ERR5054190	23604	C	A	1	2020-12-18	United Kingdom
S_716_I	S	716	ERR5054190	23709	C	T	1	2020-12-18	United Kingdom
S_982_A	S	982	ERR5054190	24506	T	G	0,999524	2020-12-18	United Kingdom
S_1118_H	S	1118	ERR5054190	24914	G	C	0,999954	2020-12-18	United Kingdom
S_1214_G	S	1214	ERR5054190	25202	T	G	0,0895892	2020-12-18	United Kingdom
ORF8_27_*	ORF8	27	ERR5054190	27972	C	T	1	2020-12-18	United Kingdom
ORF8_52_I	ORF8	52	ERR5054190	28048	G	T	0,999007	2020-12-18	United Kingdom
ORF8_68_*	ORF8	68	ERR5054190	28095	A	T	0,982567	2020-12-18	United Kingdom
ORF8_73_C	ORF8	73	ERR5054190	28111	A	G	0,999907	2020-12-18	United Kingdom
N_3_H	N	3	ERR5054190	28280	G	C	0,999824	2020-12-18	United Kingdom
N_3_V	N	3	ERR5054190	28281	A	T	0,999788	2020-12-18	United Kingdom
N_3_E	N	3	ERR5054190	28282	T	A	0,999859	2020-12-18	United Kingdom
N_203_K	N	203	ERR5054190	28881	G	A	0,999386	2020-12-18	United Kingdom
N_204_R	N	204	ERR5054190	28883	G	C	0,999698	2020-12-18	United Kingdom
N_235_F	N	235	ERR5054190	28977	C	T	1	2020-12-18	United Kingdom
ORF1ab_757_F	ORF1ab	757	ERR5054191	2534	G	T	0,999599	2020-12-19	United Kingdom
ORF1ab_314_L	ORF1ab	314	ERR5054191	14408	C	T	0,999916	2020-12-19	United Kingdom
ORF1ab_1877_S	ORF1ab	1877	ERR5054191	19096	G	T	0,999896	2020-12-19	United Kingdom
ORF1ab_2655_V	ORF1ab	2655	ERR5054191	21431	C	T	1	2020-12-19	United Kingdom
S_614_G	S	614	ERR5054191	23403	A	G	0,999945	2020-12-19	United Kingdom
S_690_H	S	690	ERR5054191	23632	A	C	0,999661	2020-12-19	United Kingdom
S_1214_G	S	1214	ERR5054191	25202	T	G	0,132278	2020-12-19	United Kingdom
ORF3a_223_N	ORF3a	223	ERR5054191	26060	C	A	0,999805	2020-12-19	United Kingdom
N_194_L	N	194	ERR5054191	28854	C	T	0,999779	2020-12-19	United Kingdom
N_210_I	N	210	ERR5054191	28903	G	T	0,999297	2020-12-19	United Kingdom
N_393_I	N	393	ERR5054191	29451	C	T	1	2020-12-19	United Kingdom
ORF1ab_1001_I	ORF1ab	1001	ERR5054193	3267	C	T	0,998853	2020-12-19	United Kingdom
ORF1ab_2230_T	ORF1ab	2230	ERR5054193	6954	T	C	1	2020-12-19	United Kingdom
ORF1ab_2268_*	ORF1ab	2268	ERR5054193	7067	G	T	0,119339	2020-12-19	United Kingdom
ORF1ab_3674_NA	ORF1ab	3674	ERR5054193	11287	G	-TCTGGTTTT	0,996244	2020-12-19	United Kingdom
ORF1ab_3966_R	ORF1ab	3966	ERR5054193	12162	A	G	0,999943	2020-12-19	United Kingdom
ORF1ab_314_L	ORF1ab	314	ERR5054193	14408	C	T	0,999841	2020-12-19	United Kingdom
ORF1ab_1383_R	ORF1ab	1383	ERR5054193	17615	A	G	1	2020-12-19	United Kingdom
S_68_NA	S	68	ERR5054193	21764	A	-TACATG	0,998825	2020-12-19	United Kingdom
S_143_NA	S	143	ERR5054193	21990	T	-TTA	0,997699	2020-12-19	United Kingdom
S_501_Y	S	501	ERR5054193	23063	A	T	1	2020-12-19	United Kingdom
S_570_D	S	570	ERR5054193	23271	C	A	0,999909	2020-12-19	United Kingdom
S_614_G	S	614	ERR5054193	23403	A	G	0,999701	2020-12-19	United Kingdom
S_681_H	S	681	ERR5054193	23604	C	A	1	2020-12-19	United Kingdom
S_716_I	S	716	ERR5054193	23709	C	T	1	2020-12-19	United Kingdom
S_982_A	S	982	ERR5054193	24506	T	G	1	2020-12-19	United Kingdom
S_1118_H	S	1118	ERR5054193	24914	G	C	1	2020-12-19	United Kingdom
S_1214_G	S	1214	ERR5054193	25202	T	G	0,0764967	2020-12-19	United Kingdom
ORF8_73_C	ORF8	73	ERR5054193	28111	A	G	0,999753	2020-12-19	United Kingdom
N_3_H	N	3	ERR5054193	28280	G	C	1	2020-12-19	United Kingdom
N_3_V	N	3	ERR5054193	28281	A	T	0,999535	2020-12-19	United Kingdom
N_3_E	N	3	ERR5054193	28282	T	A	0,999582	2020-12-19	United Kingdom
N_203_K	N	203	ERR5054193	28881	G	A	0,999606	2020-12-19	United Kingdom
N_204_R	N	204	ERR5054193	28883	G	C	1	2020-12-19	United Kingdom
N_235_F	N	235	ERR5054193	28977	C	T	1	2020-12-19	United Kingdom
ORF1ab_1001_I	ORF1ab	1001	ERR5054194	3267	C	T	1	2020-12-18	United Kingdom
ORF1ab_2230_T	ORF1ab	2230	ERR5054194	6954	T	C	1	2020-12-18	United Kingdom
ORF1ab_3674_NA	ORF1ab	3674	ERR5054194	11287	G	-TCTGGTTTT	0,999215	2020-12-18	United Kingdom
ORF1ab_314_L	ORF1ab	314	ERR5054194	14408	C	T	0,999559	2020-12-18	United Kingdom
ORF1ab_1383_R	ORF1ab	1383	ERR5054194	17615	A	G	1	2020-12-18	United Kingdom
S_68_NA	S	68	ERR5054194	21764	A	-TACATG	0,998311	2020-12-18	United Kingdom
S_143_NA	S	143	ERR5054194	21990	T	-TTA	1	2020-12-18	United Kingdom
S_501_Y	S	501	ERR5054194	23063	A	T	0,998279	2020-12-18	United Kingdom
S_570_D	S	570	ERR5054194	23271	C	A	0,999868	2020-12-18	United Kingdom
S_614_G	S	614	ERR5054194	23403	A	G	0,999739	2020-12-18	United Kingdom
S_681_H	S	681	ERR5054194	23604	C	A	1	2020-12-18	United Kingdom
S_716_I	S	716	ERR5054194	23709	C	T	0,992188	2020-12-18	United Kingdom
S_982_A	S	982	ERR5054194	24506	T	G	1	2020-12-18	United Kingdom
S_1118_H	S	1118	ERR5054194	24914	G	C	0,999932	2020-12-18	United Kingdom
S_1214_G	S	1214	ERR5054194	25202	T	G	0,157969	2020-12-18	United Kingdom
ORF8_73_C	ORF8	73	ERR5054194	28111	A	G	0,999712	2020-12-18	United Kingdom
N_3_H	N	3	ERR5054194	28280	G	C	1	2020-12-18	United Kingdom
N_3_V	N	3	ERR5054194	28281	A	T	0,999957	2020-12-18	United Kingdom
N_3_E	N	3	ERR5054194	28282	T	A	0,999957	2020-12-18	United Kingdom
N_203_K	N	203	ERR5054194	28881	G	A	0,999383	2020-12-18	United Kingdom
N_204_R	N	204	ERR5054194	28883	G	C	1	2020-12-18	United Kingdom
N_235_F	N	235	ERR5054194	28977	C	T	1	2020-12-18	United Kingdom
ORF1ab_1001_I	ORF1ab	1001	ERR5054195	3267	C	T	1	2020-12-19	United Kingdom
ORF1ab_1708_D	ORF1ab	1708	ERR5054195	5388	C	A	1	2020-12-19	United Kingdom
ORF1ab_2230_T	ORF1ab	2230	ERR5054195	6954	T	C	1	2020-12-19	United Kingdom
ORF1ab_2267_I	ORF1ab	2267	ERR5054195	7065	G	T	0,0639449	2020-12-19	United Kingdom
ORF1ab_3674_NA	ORF1ab	3674	ERR5054195	11287	G	-TCTGGTTTT	0,999047	2020-12-19	United Kingdom
ORF1ab_66_N	ORF1ab	66	ERR5054195	13663	C	A	0,996491	2020-12-19	United Kingdom
ORF1ab_314_L	ORF1ab	314	ERR5054195	14408	C	T	0,999876	2020-12-19	United Kingdom
ORF1ab_1383_R	ORF1ab	1383	ERR5054195	17615	A	G	1	2020-12-19	United Kingdom
S_68_NA	S	68	ERR5054195	21764	A	-TACATG	0,996657	2020-12-19	United Kingdom
S_143_NA	S	143	ERR5054195	21990	T	-TTA	0,997795	2020-12-19	United Kingdom
S_299_I	S	299	ERR5054195	22458	C	T	0,573704	2020-12-19	United Kingdom
S_501_Y	S	501	ERR5054195	23063	A	T	1	2020-12-19	United Kingdom
S_570_D	S	570	ERR5054195	23271	C	A	0,999941	2020-12-19	United Kingdom
S_614_G	S	614	ERR5054195	23403	A	G	0,999736	2020-12-19	United Kingdom
S_681_H	S	681	ERR5054195	23604	C	A	1	2020-12-19	United Kingdom
S_716_I	S	716	ERR5054195	23709	C	T	1	2020-12-19	United Kingdom
S_982_A	S	982	ERR5054195	24506	T	G	0,999553	2020-12-19	United Kingdom
S_1118_H	S	1118	ERR5054195	24914	G	C	0,999895	2020-12-19	United Kingdom
S_1214_G	S	1214	ERR5054195	25202	T	G	0,122107	2020-12-19	United Kingdom
ORF8_27_*	ORF8	27	ERR5054195	27972	C	T	1	2020-12-19	United Kingdom
ORF8_52_I	ORF8	52	ERR5054195	28048	G	T	1	2020-12-19	United Kingdom
ORF8_73_C	ORF8	73	ERR5054195	28111	A	G	0,999911	2020-12-19	United Kingdom
N_3_H	N	3	ERR5054195	28280	G	C	1	2020-12-19	United Kingdom
N_3_V	N	3	ERR5054195	28281	A	T	0,999917	2020-12-19	United Kingdom
N_3_E	N	3	ERR5054195	28282	T	A	0,999834	2020-12-19	United Kingdom
N_203_K	N	203	ERR5054195	28881	G	A	0,99854	2020-12-19	United Kingdom
N_204_R	N	204	ERR5054195	28883	G	C	1	2020-12-19	United Kingdom
N_235_F	N	235	ERR5054195	28977	C	T	0,999622	2020-12-19	United Kingdom
ORF1ab_1001_I	ORF1ab	1001	ERR5054198	3267	C	T	0,999529	2020-12-19	United Kingdom
ORF1ab_2230_T	ORF1ab	2230	ERR5054198	6954	T	C	1	2020-12-19	United Kingdom
ORF1ab_2780_L	ORF1ab	2780	ERR5054198	8603	T	C	0,985714	2020-12-19	United Kingdom
ORF1ab_3674_NA	ORF1ab	3674	ERR5054198	11287	G	-TCTGGTTTT	0,999599	2020-12-19	United Kingdom
ORF1ab_314_L	ORF1ab	314	ERR5054198	14408	C	T	0,999911	2020-12-19	United Kingdom
ORF1ab_1383_R	ORF1ab	1383	ERR5054198	17615	A	G	1	2020-12-19	United Kingdom
S_68_NA	S	68	ERR5054198	21764	A	-TACATG	0,986634	2020-12-19	United Kingdom
S_143_NA	S	143	ERR5054198	21990	T	-TTA	0,997633	2020-12-19	United Kingdom
S_501_Y	S	501	ERR5054198	23063	A	T	0,998821	2020-12-19	United Kingdom
S_570_D	S	570	ERR5054198	23271	C	A	0,999852	2020-12-19	United Kingdom
S_614_G	S	614	ERR5054198	23403	A	G	0,999826	2020-12-19	United Kingdom
S_681_H	S	681	ERR5054198	23604	C	A	1	2020-12-19	United Kingdom
S_716_I	S	716	ERR5054198	23709	C	T	1	2020-12-19	United Kingdom
S_745_H	S	745	ERR5054198	23795	G	C	0,0753012	2020-12-19	United Kingdom
S_982_A	S	982	ERR5054198	24506	T	G	1	2020-12-19	United Kingdom
S_1118_H	S	1118	ERR5054198	24914	G	C	0,999827	2020-12-19	United Kingdom
S_1214_G	S	1214	ERR5054198	25202	T	G	0,109626	2020-12-19	United Kingdom
ORF3a_15_F	ORF3a	15	ERR5054198	25437	G	T	0,997609	2020-12-19	United Kingdom
ORF8_73_C	ORF8	73	ERR5054198	28111	A	G	0,999922	2020-12-19	United Kingdom
N_3_H	N	3	ERR5054198	28280	G	C	0,999685	2020-12-19	United Kingdom
N_3_V	N	3	ERR5054198	28281	A	T	0,999825	2020-12-19	United Kingdom
N_3_E	N	3	ERR5054198	28282	T	A	0,99972	2020-12-19	United Kingdom
N_203_K	N	203	ERR5054198	28881	G	A	1	2020-12-19	United Kingdom
N_204_R	N	204	ERR5054198	28883	G	C	1	2020-12-19	United Kingdom
N_235_F	N	235	ERR5054198	28977	C	T	1	2020-12-19	United Kingdom
ORF1ab_460_Y	ORF1ab	460	ERR5054199	1643	A	T	0,999691	2020-12-18	United Kingdom
ORF1ab_1001_I	ORF1ab	1001	ERR5054199	3267	C	T	1	2020-12-18	United Kingdom
ORF1ab_2230_T	ORF1ab	2230	ERR5054199	6954	T	C	0,998938	2020-12-18	United Kingdom
ORF1ab_3674_NA	ORF1ab	3674	ERR5054199	11287	G	-TCTGGTTTT	0,999351	2020-12-18	United Kingdom
ORF1ab_314_L	ORF1ab	314	ERR5054199	14408	C	T	0,999839	2020-12-18	United Kingdom
S_68_NA	S	68	ERR5054199	21764	A	-TACATG	0,994118	2020-12-18	United Kingdom
S_143_NA	S	143	ERR5054199	21990	T	-TTA	1	2020-12-18	United Kingdom
S_570_D	S	570	ERR5054199	23271	C	A	0,999913	2020-12-18	United Kingdom
S_614_G	S	614	ERR5054199	23403	A	G	0,999957	2020-12-18	United Kingdom
S_681_H	S	681	ERR5054199	23604	C	A	1	2020-12-18	United Kingdom
S_716_I	S	716	ERR5054199	23709	C	T	1	2020-12-18	United Kingdom
S_982_A	S	982	ERR5054199	24506	T	G	0,999614	2020-12-18	United Kingdom
S_1118_H	S	1118	ERR5054199	24914	G	C	1	2020-12-18	United Kingdom
S_1214_G	S	1214	ERR5054199	25202	T	G	0,0913572	2020-12-18	United Kingdom
ORF8_27_*	ORF8	27	ERR5054199	27972	C	T	1	2020-12-18	United Kingdom
ORF8_52_I	ORF8	52	ERR5054199	28048	G	T	1	2020-12-18	United Kingdom
ORF8_73_C	ORF8	73	ERR5054199	28111	A	G	0,999845	2020-12-18	United Kingdom
ORF8_118_V	ORF8	118	ERR5054199	28245	T	G	0,999842	2020-12-18	United Kingdom
ORF8_119_NA	ORF8	119	ERR5054199	28250	T	+CTG	0,995814	2020-12-18	United Kingdom
ORF8_120_NA	ORF8	120	ERR5054199	28253	C	-A	0,998629	2020-12-18	United Kingdom
N_3_H	N	3	ERR5054199	28280	G	C	0,999966	2020-12-18	United Kingdom
N_3_V	N	3	ERR5054199	28281	A	T	0,999832	2020-12-18	United Kingdom
N_3_E	N	3	ERR5054199	28282	T	A	0,999933	2020-12-18	United Kingdom
N_203_K	N	203	ERR5054199	28881	G	A	0,999585	2020-12-18	United Kingdom
N_204_R	N	204	ERR5054199	28883	G	C	0,999178	2020-12-18	United Kingdom
N_235_F	N	235	ERR5054199	28977	C	T	1	2020-12-18	United Kingdom
ORF1ab_1001_I	ORF1ab	1001	ERR5054201	3267	C	T	1	2020-12-19	United Kingdom
ORF1ab_1708_D	ORF1ab	1708	ERR5054201	5388	C	A	1	2020-12-19	United Kingdom
ORF1ab_2230_T	ORF1ab	2230	ERR5054201	6954	T	C	0,999833	2020-12-19	United Kingdom
ORF1ab_2607_K	ORF1ab	2607	ERR5054201	8084	G	A	0,999928	2020-12-19	United Kingdom
ORF1ab_3674_NA	ORF1ab	3674	ERR5054201	11287	G	-TCTGGTTTT	0,999441	2020-12-19	United Kingdom
ORF1ab_314_L	ORF1ab	314	ERR5054201	14408	C	T	0,999608	2020-12-19	United Kingdom
ORF1ab_1383_R	ORF1ab	1383	ERR5054201	17615	A	G	0,999726	2020-12-19	United Kingdom
S_68_NA	S	68	ERR5054201	21764	A	-TACATG	0,995863	2020-12-19	United Kingdom
S_143_NA	S	143	ERR5054201	21990	T	-TTA	0,998981	2020-12-19	United Kingdom
S_501_Y	S	501	ERR5054201	23063	A	T	1	2020-12-19	United Kingdom
S_570_D	S	570	ERR5054201	23271	C	A	0,999931	2020-12-19	United Kingdom
S_614_G	S	614	ERR5054201	23403	A	G	0,999933	2020-12-19	United Kingdom
S_681_H	S	681	ERR5054201	23604	C	A	1	2020-12-19	United Kingdom
S_716_I	S	716	ERR5054201	23709	C	T	0,999729	2020-12-19	United Kingdom
S_982_A	S	982	ERR5054201	24506	T	G	0,999901	2020-12-19	United Kingdom
S_1118_H	S	1118	ERR5054201	24914	G	C	0,999876	2020-12-19	United Kingdom
S_1214_G	S	1214	ERR5054201	25202	T	G	0,121967	2020-12-19	United Kingdom
ORF3a_134_L	ORF3a	134	ERR5054201	25793	G	T	0,999901	2020-12-19	United Kingdom
ORF8_27_*	ORF8	27	ERR5054201	27972	C	T	1	2020-12-19	United Kingdom
ORF8_52_I	ORF8	52	ERR5054201	28048	G	T	1	2020-12-19	United Kingdom
ORF8_73_C	ORF8	73	ERR5054201	28111	A	G	0,999882	2020-12-19	United Kingdom
N_3_H	N	3	ERR5054201	28280	G	C	0,999972	2020-12-19	United Kingdom
N_3_V	N	3	ERR5054201	28281	A	T	0,999888	2020-12-19	United Kingdom
N_3_E	N	3	ERR5054201	28282	T	A	0,99986	2020-12-19	United Kingdom
N_203_K	N	203	ERR5054201	28881	G	A	0,999134	2020-12-19	United Kingdom
N_204_R	N	204	ERR5054201	28883	G	C	0,999858	2020-12-19	United Kingdom
N_235_F	N	235	ERR5054201	28977	C	T	0,999403	2020-12-19	United Kingdom
ORF1ab_460_Y	ORF1ab	460	ERR5054202	1643	A	T	0,999533	2020-12-18	United Kingdom
ORF1ab_1001_I	ORF1ab	1001	ERR5054202	3267	C	T	0,999781	2020-12-18	United Kingdom
ORF1ab_1708_D	ORF1ab	1708	ERR5054202	5388	C	A	0,99889	2020-12-18	United Kingdom
ORF1ab_2230_T	ORF1ab	2230	ERR5054202	6954	T	C	0,999827	2020-12-18	United Kingdom
ORF1ab_3674_NA	ORF1ab	3674	ERR5054202	11287	G	-TCTGGTTTT	0,997836	2020-12-18	United Kingdom
ORF1ab_314_L	ORF1ab	314	ERR5054202	14408	C	T	0,999803	2020-12-18	United Kingdom
S_68_NA	S	68	ERR5054202	21764	A	-TACATG	0,997681	2020-12-18	United Kingdom
S_143_NA	S	143	ERR5054202	21990	T	-TTA	0,998679	2020-12-18	United Kingdom
S_501_Y	S	501	ERR5054202	23063	A	T	1	2020-12-18	United Kingdom
S_570_D	S	570	ERR5054202	23271	C	A	0,999882	2020-12-18	United Kingdom
S_614_G	S	614	ERR5054202	23403	A	G	0,999723	2020-12-18	United Kingdom
S_681_H	S	681	ERR5054202	23604	C	A	0,999853	2020-12-18	United Kingdom
S_716_I	S	716	ERR5054202	23709	C	T	1	2020-12-18	United Kingdom
S_982_A	S	982	ERR5054202	24506	T	G	0,999628	2020-12-18	United Kingdom
S_1118_H	S	1118	ERR5054202	24914	G	C	0,999895	2020-12-18	United Kingdom
S_1214_G	S	1214	ERR5054202	25202	T	G	0,0862861	2020-12-18	United Kingdom
ORF8_27_*	ORF8	27	ERR5054202	27972	C	T	1	2020-12-18	United Kingdom
ORF8_52_I	ORF8	52	ERR5054202	28048	G	T	1	2020-12-18	United Kingdom
ORF8_68_*	ORF8	68	ERR5054202	28095	A	T	0,993228	2020-12-18	United Kingdom
ORF8_73_C	ORF8	73	ERR5054202	28111	A	G	0,999561	2020-12-18	United Kingdom
ORF8_118_V	ORF8	118	ERR5054202	28245	T	G	1	2020-12-18	United Kingdom
ORF8_119_NA	ORF8	119	ERR5054202	28250	T	+CTG	0,995183	2020-12-18	United Kingdom
ORF8_120_NA	ORF8	120	ERR5054202	28253	C	-A	0,997859	2020-12-18	United Kingdom
N_3_H	N	3	ERR5054202	28280	G	C	0,999911	2020-12-18	United Kingdom
N_3_V	N	3	ERR5054202	28281	A	T	0,99997	2020-12-18	United Kingdom
N_3_E	N	3	ERR5054202	28282	T	A	0,999702	2020-12-18	United Kingdom
N_203_K	N	203	ERR5054202	28881	G	A	0,998953	2020-12-18	United Kingdom
N_204_R	N	204	ERR5054202	28883	G	C	0,999842	2020-12-18	United Kingdom
N_235_F	N	235	ERR5054202	28977	C	T	0,999831	2020-12-18	United Kingdom
ORF1ab_460_Y	ORF1ab	460	ERR5054210	1643	A	T	0,999894	2020-12-19	United Kingdom
ORF1ab_1001_I	ORF1ab	1001	ERR5054210	3267	C	T	1	2020-12-19	United Kingdom
ORF1ab_1708_D	ORF1ab	1708	ERR5054210	5388	C	A	1	2020-12-19	United Kingdom
ORF1ab_2230_T	ORF1ab	2230	ERR5054210	6954	T	C	0,999524	2020-12-19	United Kingdom
ORF1ab_3674_NA	ORF1ab	3674	ERR5054210	11287	G	-TCTGGTTTT	0,998265	2020-12-19	United Kingdom
ORF1ab_314_L	ORF1ab	314	ERR5054210	14408	C	T	0,999737	2020-12-19	United Kingdom
S_68_NA	S	68	ERR5054210	21764	A	-TACATG	0,998618	2020-12-19	United Kingdom
S_143_NA	S	143	ERR5054210	21990	T	-TTA	0,996814	2020-12-19	United Kingdom
S_501_Y	S	501	ERR5054210	23063	A	T	0,998064	2020-12-19	United Kingdom
S_570_D	S	570	ERR5054210	23271	C	A	0,999911	2020-12-19	United Kingdom
S_614_G	S	614	ERR5054210	23403	A	G	0,999627	2020-12-19	United Kingdom
S_681_H	S	681	ERR5054210	23604	C	A	0,999797	2020-12-19	United Kingdom
S_716_I	S	716	ERR5054210	23709	C	T	1	2020-12-19	United Kingdom
S_982_A	S	982	ERR5054210	24506	T	G	0,999916	2020-12-19	United Kingdom
S_1118_H	S	1118	ERR5054210	24914	G	C	0,999796	2020-12-19	United Kingdom
S_1214_G	S	1214	ERR5054210	25202	T	G	0,137399	2020-12-19	United Kingdom
ORF8_27_*	ORF8	27	ERR5054210	27972	C	T	0,998532	2020-12-19	United Kingdom
ORF8_52_I	ORF8	52	ERR5054210	28048	G	T	1	2020-12-19	United Kingdom
ORF8_68_*	ORF8	68	ERR5054210	28095	A	T	0,983871	2020-12-19	United Kingdom
ORF8_73_C	ORF8	73	ERR5054210	28111	A	G	0,999587	2020-12-19	United Kingdom
ORF8_118_V	ORF8	118	ERR5054210	28245	T	G	0,999821	2020-12-19	United Kingdom
ORF8_119_NA	ORF8	119	ERR5054210	28250	T	+CTG	0,995333	2020-12-19	United Kingdom
ORF8_120_NA	ORF8	120	ERR5054210	28253	C	-A	0,998655	2020-12-19	United Kingdom
N_3_H	N	3	ERR5054210	28280	G	C	0,999874	2020-12-19	United Kingdom
N_3_V	N	3	ERR5054210	28281	A	T	0,999842	2020-12-19	United Kingdom
N_3_E	N	3	ERR5054210	28282	T	A	0,99978	2020-12-19	United Kingdom
N_203_K	N	203	ERR5054210	28881	G	A	0,999556	2020-12-19	United Kingdom
N_204_R	N	204	ERR5054210	28883	G	C	0,999122	2020-12-19	United Kingdom
N_235_F	N	235	ERR5054210	28977	C	T	0,999692	2020-12-19	United Kingdom
ORF1ab_669_E	ORF1ab	669	ERR5054218	2270	A	G	1	2020-12-19	United Kingdom
ORF1ab_1001_I	ORF1ab	1001	ERR5054218	3267	C	T	1	2020-12-19	United Kingdom
ORF1ab_1708_D	ORF1ab	1708	ERR5054218	5388	C	A	1	2020-12-19	United Kingdom
ORF1ab_2230_T	ORF1ab	2230	ERR5054218	6954	T	C	1	2020-12-19	United Kingdom
ORF1ab_2268_Q	ORF1ab	2268	ERR5054218	7067	G	C	0,0618921	2020-12-19	United Kingdom
ORF1ab_3674_NA	ORF1ab	3674	ERR5054218	11287	G	-TCTGGTTTT	0,999468	2020-12-19	United Kingdom
ORF1ab_314_L	ORF1ab	314	ERR5054218	14408	C	T	1	2020-12-19	United Kingdom
S_68_NA	S	68	ERR5054218	21764	A	-TACATG	0,999182	2020-12-19	United Kingdom
S_143_NA	S	143	ERR5054218	21990	T	-TTA	0,999598	2020-12-19	United Kingdom
S_501_Y	S	501	ERR5054218	23063	A	T	1	2020-12-19	United Kingdom
S_570_D	S	570	ERR5054218	23271	C	A	0,99976	2020-12-19	United Kingdom
S_614_G	S	614	ERR5054218	23403	A	G	0,999853	2020-12-19	United Kingdom
S_681_H	S	681	ERR5054218	23604	C	A	1	2020-12-19	United Kingdom
S_716_I	S	716	ERR5054218	23709	C	T	1	2020-12-19	United Kingdom
S_982_A	S	982	ERR5054218	24506	T	G	1	2020-12-19	United Kingdom
S_1118_H	S	1118	ERR5054218	24914	G	C	0,999687	2020-12-19	United Kingdom
S_1214_G	S	1214	ERR5054218	25202	T	G	0,105416	2020-12-19	United Kingdom
ORF8_27_*	ORF8	27	ERR5054218	27972	C	T	1	2020-12-19	United Kingdom
ORF8_52_I	ORF8	52	ERR5054218	28048	G	T	1	2020-12-19	United Kingdom
ORF8_73_C	ORF8	73	ERR5054218	28111	A	G	0,99985	2020-12-19	United Kingdom
N_3_H	N	3	ERR5054218	28280	G	C	0,999901	2020-12-19	United Kingdom
N_3_V	N	3	ERR5054218	28281	A	T	0,99995	2020-12-19	United Kingdom
N_3_E	N	3	ERR5054218	28282	T	A	0,99995	2020-12-19	United Kingdom
N_203_K	N	203	ERR5054218	28881	G	A	0,999154	2020-12-19	United Kingdom
N_204_R	N	204	ERR5054218	28883	G	C	0,999581	2020-12-19	United Kingdom
N_235_F	N	235	ERR5054218	28977	C	T	0,99957	2020-12-19	United Kingdom
ORF1ab_1001_I	ORF1ab	1001	ERR5054221	3267	C	T	0,999881	2020-12-18	United Kingdom
ORF1ab_1603_A	ORF1ab	1603	ERR5054221	5073	A	C	1	2020-12-18	United Kingdom
ORF1ab_1708_D	ORF1ab	1708	ERR5054221	5388	C	A	1	2020-12-18	United Kingdom
ORF1ab_2230_T	ORF1ab	2230	ERR5054221	6954	T	C	0,999563	2020-12-18	United Kingdom
ORF1ab_3674_NA	ORF1ab	3674	ERR5054221	11287	G	-TCTGGTTTT	0,998317	2020-12-18	United Kingdom
ORF1ab_314_L	ORF1ab	314	ERR5054221	14408	C	T	0,999776	2020-12-18	United Kingdom
ORF1ab_1001_S	ORF1ab	1001	ERR5054221	16468	C	T	0,999874	2020-12-18	United Kingdom
ORF1ab_1383_R	ORF1ab	1383	ERR5054221	17615	A	G	1	2020-12-18	United Kingdom
S_18_F	S	18	ERR5054221	21614	C	T	0,999848	2020-12-18	United Kingdom
S_68_NA	S	68	ERR5054221	21764	A	-TACATG	0,99694	2020-12-18	United Kingdom
S_143_NA	S	143	ERR5054221	21990	T	-TTA	0,997469	2020-12-18	United Kingdom
S_501_Y	S	501	ERR5054221	23063	A	T	0,999677	2020-12-18	United Kingdom
S_570_D	S	570	ERR5054221	23271	C	A	0,999877	2020-12-18	United Kingdom
S_614_G	S	614	ERR5054221	23403	A	G	0,999783	2020-12-18	United Kingdom
S_681_H	S	681	ERR5054221	23604	C	A	1	2020-12-18	United Kingdom
S_716_I	S	716	ERR5054221	23709	C	T	1	2020-12-18	United Kingdom
S_982_A	S	982	ERR5054221	24506	T	G	0,999818	2020-12-18	United Kingdom
S_1118_H	S	1118	ERR5054221	24914	G	C	0,999923	2020-12-18	United Kingdom
S_1214_G	S	1214	ERR5054221	25202	T	G	0,129138	2020-12-18	United Kingdom
ORF8_27_*	ORF8	27	ERR5054221	27972	C	T	1	2020-12-18	United Kingdom
ORF8_52_I	ORF8	52	ERR5054221	28048	G	T	0,998756	2020-12-18	United Kingdom
ORF8_73_C	ORF8	73	ERR5054221	28111	A	G	0,999684	2020-12-18	United Kingdom
N_3_H	N	3	ERR5054221	28280	G	C	0,999971	2020-12-18	United Kingdom
N_3_V	N	3	ERR5054221	28281	A	T	0,999913	2020-12-18	United Kingdom
N_3_E	N	3	ERR5054221	28282	T	A	0,999825	2020-12-18	United Kingdom
N_203_K	N	203	ERR5054221	28881	G	A	0,99885	2020-12-18	United Kingdom
N_204_R	N	204	ERR5054221	28883	G	C	0,999749	2020-12-18	United Kingdom
N_235_F	N	235	ERR5054221	28977	C	T	0,999737	2020-12-18	United Kingdom
ORF1ab_124_C	ORF1ab	124	ERR5054224	635	C	T	0,112463	2020-12-18	United Kingdom
ORF1ab_403_I	ORF1ab	403	ERR5054224	1473	C	T	1	2020-12-18	United Kingdom
ORF1ab_2702_H	ORF1ab	2702	ERR5054224	8371	G	T	1	2020-12-18	United Kingdom
ORF1ab_314_L	ORF1ab	314	ERR5054224	14408	C	T	0,99982	2020-12-18	United Kingdom
ORF1ab_1643_V	ORF1ab	1643	ERR5054224	18395	C	T	0,999661	2020-12-18	United Kingdom
ORF1ab_2385_N	ORF1ab	2385	ERR5054224	20622	A	T	0,999949	2020-12-18	United Kingdom
ORF1ab_2386_Y	ORF1ab	2386	ERR5054224	20623	G	T	0,999871	2020-12-18	United Kingdom
ORF1ab_2386_V	ORF1ab	2386	ERR5054224	20624	A	T	0,999796	2020-12-18	United Kingdom
S_614_G	S	614	ERR5054224	23403	A	G	0,999761	2020-12-18	United Kingdom
S_723_I	S	723	ERR5054224	23730	C	T	0,999629	2020-12-18	United Kingdom
S_1214_G	S	1214	ERR5054224	25202	T	G	0,10382	2020-12-18	United Kingdom
ORF3a_53_F	ORF3a	53	ERR5054224	25549	C	T	0,0655782	2020-12-18	United Kingdom
ORF3a_57_H	ORF3a	57	ERR5054224	25563	G	T	0,999815	2020-12-18	United Kingdom
ORF3a_100_D	ORF3a	100	ERR5054224	25691	G	A	1	2020-12-18	United Kingdom
ORF7a_84_S	ORF7a	84	ERR5054224	27643	C	T	0,0597795	2020-12-18	United Kingdom
ORF7a_84_L	ORF7a	84	ERR5054224	27644	C	T	0,0724258	2020-12-18	United Kingdom
N_194_L	N	194	ERR5054224	28854	C	T	1	2020-12-18	United Kingdom
N_377_Y	N	377	ERR5054224	29402	G	T	1	2020-12-18	United Kingdom
ORF10_30_L	ORF10	30	ERR5054224	29645	G	T	1	2020-12-18	United Kingdom
ORF1ab_1001_I	ORF1ab	1001	ERR5054227	3267	C	T	0,999882	2020-12-19	United Kingdom
ORF1ab_1708_D	ORF1ab	1708	ERR5054227	5388	C	A	1	2020-12-19	United Kingdom
ORF1ab_2230_T	ORF1ab	2230	ERR5054227	6954	T	C	0,999529	2020-12-19	United Kingdom
ORF1ab_3674_NA	ORF1ab	3674	ERR5054227	11287	G	-TCTGGTTTT	0,998157	2020-12-19	United Kingdom
ORF1ab_314_L	ORF1ab	314	ERR5054227	14408	C	T	0,999854	2020-12-19	United Kingdom
ORF1ab_1303_I	ORF1ab	1303	ERR5054227	17375	C	T	0,0987849	2020-12-19	United Kingdom
ORF1ab_1383_R	ORF1ab	1383	ERR5054227	17615	A	G	0,999497	2020-12-19	United Kingdom
ORF1ab_1961_F	ORF1ab	1961	ERR5054227	19348	G	T	0,0726783	2020-12-19	United Kingdom
S_68_NA	S	68	ERR5054227	21764	A	-TACATG	0,996294	2020-12-19	United Kingdom
S_143_NA	S	143	ERR5054227	21990	T	-TTA	0,997745	2020-12-19	United Kingdom
S_501_Y	S	501	ERR5054227	23063	A	T	1	2020-12-19	United Kingdom
S_570_D	S	570	ERR5054227	23271	C	A	1	2020-12-19	United Kingdom
S_614_G	S	614	ERR5054227	23403	A	G	0,999953	2020-12-19	United Kingdom
S_681_H	S	681	ERR5054227	23604	C	A	1	2020-12-19	United Kingdom
S_716_I	S	716	ERR5054227	23709	C	T	0,998878	2020-12-19	United Kingdom
S_982_A	S	982	ERR5054227	24506	T	G	1	2020-12-19	United Kingdom
S_1118_H	S	1118	ERR5054227	24914	G	C	0,999882	2020-12-19	United Kingdom
S_1214_G	S	1214	ERR5054227	25202	T	G	0,132837	2020-12-19	United Kingdom
ORF8_27_*	ORF8	27	ERR5054227	27972	C	T	1	2020-12-19	United Kingdom
ORF8_52_I	ORF8	52	ERR5054227	28048	G	T	1	2020-12-19	United Kingdom
ORF8_73_C	ORF8	73	ERR5054227	28111	A	G	0,999815	2020-12-19	United Kingdom
N_3_H	N	3	ERR5054227	28280	G	C	0,999654	2020-12-19	United Kingdom
N_3_V	N	3	ERR5054227	28281	A	T	0,999893	2020-12-19	United Kingdom
N_3_E	N	3	ERR5054227	28282	T	A	0,999787	2020-12-19	United Kingdom
N_203_K	N	203	ERR5054227	28881	G	A	0,99897	2020-12-19	United Kingdom
N_204_R	N	204	ERR5054227	28883	G	C	0,999418	2020-12-19	United Kingdom
N_235_F	N	235	ERR5054227	28977	C	T	0,999847	2020-12-19	United Kingdom
ORF1ab_295_C	ORF1ab	295	ERR5054231	1148	G	T	0,999747	2020-12-19	United Kingdom
ORF1ab_905_C	ORF1ab	905	ERR5054231	2979	A	G	0,998881	2020-12-19	United Kingdom
ORF1ab_314_S	ORF1ab	314	ERR5054231	14407	C	T	0,999358	2020-12-19	United Kingdom
ORF1ab_314_L	ORF1ab	314	ERR5054231	14408	C	T	0,99942	2020-12-19	United Kingdom
S_18_F	S	18	ERR5054231	21614	C	T	0,999688	2020-12-19	United Kingdom
S_222_V	S	222	ERR5054231	22227	C	T	0,99975	2020-12-19	United Kingdom
S_614_G	S	614	ERR5054231	23403	A	G	0,999815	2020-12-19	United Kingdom
S_1214_G	S	1214	ERR5054231	25202	T	G	0,0786671	2020-12-19	United Kingdom
N_220_V	N	220	ERR5054231	28932	C	T	1	2020-12-19	United Kingdom
N_326_H	N	326	ERR5054231	29250	C	A	0,0662234	2020-12-19	United Kingdom
ORF10_30_L	ORF10	30	ERR5054231	29645	G	T	1	2020-12-19	United Kingdom
ORF1ab_1001_I	ORF1ab	1001	ERR5054237	3267	C	T	0,999855	2020-12-18	United Kingdom
ORF1ab_1708_D	ORF1ab	1708	ERR5054237	5388	C	A	1	2020-12-18	United Kingdom
ORF1ab_2230_T	ORF1ab	2230	ERR5054237	6954	T	C	0,999609	2020-12-18	United Kingdom
ORF1ab_3674_NA	ORF1ab	3674	ERR5054237	11287	G	-TCTGGTTTT	0,997324	2020-12-18	United Kingdom
ORF1ab_314_L	ORF1ab	314	ERR5054237	14408	C	T	0,999876	2020-12-18	United Kingdom
ORF1ab_1001_S	ORF1ab	1001	ERR5054237	16468	C	T	1	2020-12-18	United Kingdom
ORF1ab_1383_R	ORF1ab	1383	ERR5054237	17615	A	G	0,999902	2020-12-18	United Kingdom
S_68_NA	S	68	ERR5054237	21764	A	-TACATG	0,997891	2020-12-18	United Kingdom
S_143_NA	S	143	ERR5054237	21990	T	-TTA	0,997385	2020-12-18	United Kingdom
S_501_Y	S	501	ERR5054237	23063	A	T	1	2020-12-18	United Kingdom
S_570_D	S	570	ERR5054237	23271	C	A	0,999857	2020-12-18	United Kingdom
S_614_G	S	614	ERR5054237	23403	A	G	0,999695	2020-12-18	United Kingdom
S_681_H	S	681	ERR5054237	23604	C	A	1	2020-12-18	United Kingdom
S_716_I	S	716	ERR5054237	23709	C	T	1	2020-12-18	United Kingdom
S_982_A	S	982	ERR5054237	24506	T	G	0,999808	2020-12-18	United Kingdom
S_1118_H	S	1118	ERR5054237	24914	G	C	0,999958	2020-12-18	United Kingdom
S_1214_G	S	1214	ERR5054237	25202	T	G	0,0798522	2020-12-18	United Kingdom
ORF8_27_*	ORF8	27	ERR5054237	27972	C	T	1	2020-12-18	United Kingdom
ORF8_52_I	ORF8	52	ERR5054237	28048	G	T	1	2020-12-18	United Kingdom
ORF8_73_C	ORF8	73	ERR5054237	28111	A	G	0,999692	2020-12-18	United Kingdom
N_3_H	N	3	ERR5054237	28280	G	C	1	2020-12-18	United Kingdom
N_3_V	N	3	ERR5054237	28281	A	T	0,999887	2020-12-18	United Kingdom
N_3_E	N	3	ERR5054237	28282	T	A	0,99983	2020-12-18	United Kingdom
N_203_K	N	203	ERR5054237	28881	G	A	0,999183	2020-12-18	United Kingdom
N_204_R	N	204	ERR5054237	28883	G	C	0,999655	2020-12-18	United Kingdom
N_219_F	N	219	ERR5054237	28928	C	T	0,171178	2020-12-18	United Kingdom
N_235_F	N	235	ERR5054237	28977	C	T	1	2020-12-18	United Kingdom
ORF1ab_797_D	ORF1ab	797	ERR5054241	2656	A	T	1	2020-12-18	United Kingdom
ORF1ab_2260_L	ORF1ab	2260	ERR5054241	7044	C	T	1	2020-12-18	United Kingdom
ORF1ab_314_L	ORF1ab	314	ERR5054241	14408	C	T	1	2020-12-18	United Kingdom
S_18_F	S	18	ERR5054241	21614	C	T	1	2020-12-18	United Kingdom
S_222_V	S	222	ERR5054241	22227	C	T	1	2020-12-18	United Kingdom
S_614_G	S	614	ERR5054241	23403	A	G	0,999557	2020-12-18	United Kingdom
S_1214_G	S	1214	ERR5054241	25202	T	G	0,119792	2020-12-18	United Kingdom
ORF3a_64_I	ORF3a	64	ERR5054241	25583	C	T	0,999784	2020-12-18	United Kingdom
N_220_V	N	220	ERR5054241	28932	C	T	1	2020-12-18	United Kingdom
ORF1ab_1001_I	ORF1ab	1001	ERR5054245	3267	C	T	0,99918	2020-12-18	United Kingdom
ORF1ab_1708_D	ORF1ab	1708	ERR5054245	5388	C	A	1	2020-12-18	United Kingdom
ORF1ab_2230_T	ORF1ab	2230	ERR5054245	6954	T	C	1	2020-12-18	United Kingdom
ORF1ab_3674_NA	ORF1ab	3674	ERR5054245	11287	G	-TCTGGTTTT	0,999498	2020-12-18	United Kingdom
ORF1ab_314_L	ORF1ab	314	ERR5054245	14408	C	T	0,999856	2020-12-18	United Kingdom
ORF1ab_1383_R	ORF1ab	1383	ERR5054245	17615	A	G	0,998849	2020-12-18	United Kingdom
S_68_NA	S	68	ERR5054245	21764	A	-TACATG	0,998067	2020-12-18	United Kingdom
S_143_NA	S	143	ERR5054245	21990	T	-TTA	1	2020-12-18	United Kingdom
S_501_Y	S	501	ERR5054245	23063	A	T	0,999724	2020-12-18	United Kingdom
S_570_D	S	570	ERR5054245	23271	C	A	0,999875	2020-12-18	United Kingdom
S_614_G	S	614	ERR5054245	23403	A	G	0,999707	2020-12-18	United Kingdom
S_681_H	S	681	ERR5054245	23604	C	A	1	2020-12-18	United Kingdom
S_716_I	S	716	ERR5054245	23709	C	T	1	2020-12-18	United Kingdom
S_982_A	S	982	ERR5054245	24506	T	G	0,999613	2020-12-18	United Kingdom
S_1118_H	S	1118	ERR5054245	24914	G	C	0,999882	2020-12-18	United Kingdom
S_1214_G	S	1214	ERR5054245	25202	T	G	0,183267	2020-12-18	United Kingdom
ORF7a_64_V	ORF7a	64	ERR5054245	27584	C	T	0,997009	2020-12-18	United Kingdom
ORF8_27_*	ORF8	27	ERR5054245	27972	C	T	1	2020-12-18	United Kingdom
ORF8_52_I	ORF8	52	ERR5054245	28048	G	T	1	2020-12-18	United Kingdom
ORF8_73_C	ORF8	73	ERR5054245	28111	A	G	0,999918	2020-12-18	United Kingdom
N_3_H	N	3	ERR5054245	28280	G	C	0,999284	2020-12-18	United Kingdom
N_3_V	N	3	ERR5054245	28281	A	T	0,99996	2020-12-18	United Kingdom
N_3_E	N	3	ERR5054245	28282	T	A	0,999881	2020-12-18	United Kingdom
N_203_K	N	203	ERR5054245	28881	G	A	1	2020-12-18	United Kingdom
N_204_R	N	204	ERR5054245	28883	G	C	1	2020-12-18	United Kingdom
N_235_F	N	235	ERR5054245	28977	C	T	1	2020-12-18	United Kingdom
ORF1ab_1001_I	ORF1ab	1001	ERR5054248	3267	C	T	0,999564	2020-12-18	United Kingdom
ORF1ab_1283_V	ORF1ab	1283	ERR5054248	4113	C	T	1	2020-12-18	United Kingdom
ORF1ab_1295_F	ORF1ab	1295	ERR5054248	4148	G	T	1	2020-12-18	United Kingdom
ORF1ab_2230_T	ORF1ab	2230	ERR5054248	6954	T	C	1	2020-12-18	United Kingdom
ORF1ab_3674_NA	ORF1ab	3674	ERR5054248	11287	G	-TCTGGTTTT	0,993996	2020-12-18	United Kingdom
ORF1ab_314_L	ORF1ab	314	ERR5054248	14408	C	T	0,999811	2020-12-18	United Kingdom
ORF1ab_1383_R	ORF1ab	1383	ERR5054248	17615	A	G	1	2020-12-18	United Kingdom
S_68_NA	S	68	ERR5054248	21764	A	-TACATG	0,997621	2020-12-18	United Kingdom
S_143_NA	S	143	ERR5054248	21990	T	-TTA	1	2020-12-18	United Kingdom
S_501_Y	S	501	ERR5054248	23063	A	T	1	2020-12-18	United Kingdom
S_570_D	S	570	ERR5054248	23271	C	A	0,999883	2020-12-18	United Kingdom
S_614_G	S	614	ERR5054248	23403	A	G	0,999923	2020-12-18	United Kingdom
S_681_H	S	681	ERR5054248	23604	C	A	1	2020-12-18	United Kingdom
S_716_I	S	716	ERR5054248	23709	C	T	1	2020-12-18	United Kingdom
S_982_A	S	982	ERR5054248	24506	T	G	1	2020-12-18	United Kingdom
S_1118_H	S	1118	ERR5054248	24914	G	C	0,999777	2020-12-18	United Kingdom
S_1214_G	S	1214	ERR5054248	25202	T	G	0,0909091	2020-12-18	United Kingdom
ORF8_27_*	ORF8	27	ERR5054248	27972	C	T	1	2020-12-18	United Kingdom
ORF8_73_C	ORF8	73	ERR5054248	28111	A	G	0,99971	2020-12-18	United Kingdom
N_3_H	N	3	ERR5054248	28280	G	C	0,999784	2020-12-18	United Kingdom
N_3_V	N	3	ERR5054248	28281	A	T	0,999856	2020-12-18	United Kingdom
N_3_E	N	3	ERR5054248	28282	T	A	0,999784	2020-12-18	United Kingdom
N_203_K	N	203	ERR5054248	28881	G	A	1	2020-12-18	United Kingdom
N_204_R	N	204	ERR5054248	28883	G	C	1	2020-12-18	United Kingdom
N_235_F	N	235	ERR5054248	28977	C	T	1	2020-12-18	United Kingdom
ORF1ab_671_V	ORF1ab	671	ERR5054250	2276	A	G	1	2020-12-18	United Kingdom
ORF1ab_1001_I	ORF1ab	1001	ERR5054250	3267	C	T	0,999767	2020-12-18	United Kingdom
ORF1ab_1291_F	ORF1ab	1291	ERR5054250	4136	G	T	0,999807	2020-12-18	United Kingdom
ORF1ab_1708_D	ORF1ab	1708	ERR5054250	5388	C	A	0,997605	2020-12-18	United Kingdom
ORF1ab_2230_T	ORF1ab	2230	ERR5054250	6954	T	C	0,999538	2020-12-18	United Kingdom
ORF1ab_3674_NA	ORF1ab	3674	ERR5054250	11287	G	-TCTGGTTTT	0,997937	2020-12-18	United Kingdom
ORF1ab_314_L	ORF1ab	314	ERR5054250	14408	C	T	0,999256	2020-12-18	United Kingdom
S_68_NA	S	68	ERR5054250	21764	A	-TACATG	0,997858	2020-12-18	United Kingdom
S_143_NA	S	143	ERR5054250	21990	T	-TTA	0,997234	2020-12-18	United Kingdom
S_501_Y	S	501	ERR5054250	23063	A	T	1	2020-12-18	United Kingdom
S_570_D	S	570	ERR5054250	23271	C	A	0,999946	2020-12-18	United Kingdom
S_614_G	S	614	ERR5054250	23403	A	G	0,99984	2020-12-18	United Kingdom
S_681_H	S	681	ERR5054250	23604	C	A	1	2020-12-18	United Kingdom
S_716_I	S	716	ERR5054250	23709	C	T	1	2020-12-18	United Kingdom
S_982_A	S	982	ERR5054250	24506	T	G	1	2020-12-18	United Kingdom
S_1118_H	S	1118	ERR5054250	24914	G	C	0,999745	2020-12-18	United Kingdom
S_1214_G	S	1214	ERR5054250	25202	T	G	0,129592	2020-12-18	United Kingdom
ORF3a_188_C	ORF3a	188	ERR5054250	25954	G	T	0,999812	2020-12-18	United Kingdom
ORF8_27_*	ORF8	27	ERR5054250	27972	C	T	1	2020-12-18	United Kingdom
ORF8_52_I	ORF8	52	ERR5054250	28048	G	T	1	2020-12-18	United Kingdom
ORF8_73_C	ORF8	73	ERR5054250	28111	A	G	0,999719	2020-12-18	United Kingdom
N_1_L	N	1	ERR5054250	28274	A	T	0,981544	2020-12-18	United Kingdom
N_3_H	N	3	ERR5054250	28280	G	C	0,999867	2020-12-18	United Kingdom
N_3_V	N	3	ERR5054250	28281	A	T	0,999733	2020-12-18	United Kingdom
N_3_E	N	3	ERR5054250	28282	T	A	0,999967	2020-12-18	United Kingdom
N_203_K	N	203	ERR5054250	28881	G	A	0,999108	2020-12-18	United Kingdom
N_204_R	N	204	ERR5054250	28883	G	C	0,999706	2020-12-18	United Kingdom
N_235_F	N	235	ERR5054250	28977	C	T	0,999227	2020-12-18	United Kingdom
ORF1ab_1001_I	ORF1ab	1001	ERR5054253	3267	C	T	0,999939	2020-12-18	United Kingdom
ORF1ab_1708_D	ORF1ab	1708	ERR5054253	5388	C	A	1	2020-12-18	United Kingdom
ORF1ab_2230_T	ORF1ab	2230	ERR5054253	6954	T	C	1	2020-12-18	United Kingdom
ORF1ab_2780_L	ORF1ab	2780	ERR5054253	8603	T	C	0,99916	2020-12-18	United Kingdom
ORF1ab_3674_NA	ORF1ab	3674	ERR5054253	11287	G	-TCTGGTTTT	0,996962	2020-12-18	United Kingdom
ORF1ab_314_L	ORF1ab	314	ERR5054253	14408	C	T	0,999805	2020-12-18	United Kingdom
ORF1ab_1383_R	ORF1ab	1383	ERR5054253	17615	A	G	0,997886	2020-12-18	United Kingdom
S_68_NA	S	68	ERR5054253	21764	A	-TACATG	0,997028	2020-12-18	United Kingdom
S_143_NA	S	143	ERR5054253	21990	T	-TTA	0,998671	2020-12-18	United Kingdom
S_501_Y	S	501	ERR5054253	23063	A	T	0,999899	2020-12-18	United Kingdom
S_570_D	S	570	ERR5054253	23271	C	A	0,999951	2020-12-18	United Kingdom
S_614_G	S	614	ERR5054253	23403	A	G	0,999783	2020-12-18	United Kingdom
S_681_H	S	681	ERR5054253	23604	C	A	1	2020-12-18	United Kingdom
S_716_I	S	716	ERR5054253	23709	C	T	1	2020-12-18	United Kingdom
S_982_A	S	982	ERR5054253	24506	T	G	1	2020-12-18	United Kingdom
S_1118_H	S	1118	ERR5054253	24914	G	C	0,999846	2020-12-18	United Kingdom
ORF3a_15_F	ORF3a	15	ERR5054253	25437	G	T	0,998031	2020-12-18	United Kingdom
ORF8_27_*	ORF8	27	ERR5054253	27972	C	T	0,999464	2020-12-18	United Kingdom
ORF8_52_I	ORF8	52	ERR5054253	28048	G	T	1	2020-12-18	United Kingdom
ORF8_73_C	ORF8	73	ERR5054253	28111	A	G	0,999783	2020-12-18	United Kingdom
N_3_H	N	3	ERR5054253	28280	G	C	0,999971	2020-12-18	United Kingdom
N_3_V	N	3	ERR5054253	28281	A	T	0,999799	2020-12-18	United Kingdom
N_3_E	N	3	ERR5054253	28282	T	A	0,999771	2020-12-18	United Kingdom
N_203_K	N	203	ERR5054253	28881	G	A	0,999426	2020-12-18	United Kingdom
N_204_R	N	204	ERR5054253	28883	G	C	1	2020-12-18	United Kingdom
N_235_F	N	235	ERR5054253	28977	C	T	0,999642	2020-12-18	United Kingdom
ORF1ab_1013_K	ORF1ab	1013	ERR5054255	3302	G	A	0,999725	2020-12-18	United Kingdom
ORF1ab_1246_I	ORF1ab	1246	ERR5054255	4002	C	T	1	2020-12-18	United Kingdom
ORF1ab_3143_V	ORF1ab	3143	ERR5054255	9693	C	T	0,999444	2020-12-18	United Kingdom
ORF1ab_3278_S	ORF1ab	3278	ERR5054255	10097	G	A	0,999666	2020-12-18	United Kingdom
ORF1ab_4175_I	ORF1ab	4175	ERR5054255	12789	C	T	0,999841	2020-12-18	United Kingdom
ORF1ab_314_L	ORF1ab	314	ERR5054255	14408	C	T	1	2020-12-18	United Kingdom
S_452_R	S	452	ERR5054255	22917	T	G	1	2020-12-18	United Kingdom
S_614_G	S	614	ERR5054255	23403	A	G	0,999903	2020-12-18	United Kingdom
S_1214_G	S	1214	ERR5054255	25202	T	G	0,100253	2020-12-18	United Kingdom
ORF3a_254_R	ORF3a	254	ERR5054255	26152	G	C	0,999736	2020-12-18	United Kingdom
N_203_K	N	203	ERR5054255	28881	G	A	0,999284	2020-12-18	United Kingdom
N_204_R	N	204	ERR5054255	28883	G	C	0,998581	2020-12-18	United Kingdom
N_238_C	N	238	ERR5054255	28985	G	T	0,999618	2020-12-18	United Kingdom
ORF1ab_399_R	ORF1ab	399	ERR5054256	1461	A	G	0,999432	2020-12-18	United Kingdom
ORF1ab_1001_I	ORF1ab	1001	ERR5054256	3267	C	T	1	2020-12-18	United Kingdom
ORF1ab_1708_D	ORF1ab	1708	ERR5054256	5388	C	A	1	2020-12-18	United Kingdom
ORF1ab_2230_T	ORF1ab	2230	ERR5054256	6954	T	C	0,999827	2020-12-18	United Kingdom
ORF1ab_3674_NA	ORF1ab	3674	ERR5054256	11287	G	-TCTGGTTTT	0,997996	2020-12-18	United Kingdom
ORF1ab_314_L	ORF1ab	314	ERR5054256	14408	C	T	0,999953	2020-12-18	United Kingdom
ORF1ab_1383_R	ORF1ab	1383	ERR5054256	17615	A	G	1	2020-12-18	United Kingdom
ORF1ab_2371_L	ORF1ab	2371	ERR5054256	20578	G	T	0,184082	2020-12-18	United Kingdom
S_68_NA	S	68	ERR5054256	21764	A	-TACATG	0,99748	2020-12-18	United Kingdom
S_98_P	S	98	ERR5054256	21854	T	C	1	2020-12-18	United Kingdom
S_143_NA	S	143	ERR5054256	21990	T	-TTA	0,998269	2020-12-18	United Kingdom
S_501_Y	S	501	ERR5054256	23063	A	T	1	2020-12-18	United Kingdom
S_570_D	S	570	ERR5054256	23271	C	A	0,9998	2020-12-18	United Kingdom
S_614_G	S	614	ERR5054256	23403	A	G	0,999582	2020-12-18	United Kingdom
S_681_H	S	681	ERR5054256	23604	C	A	0,999854	2020-12-18	United Kingdom
S_716_I	S	716	ERR5054256	23709	C	T	0,999857	2020-12-18	United Kingdom
S_982_A	S	982	ERR5054256	24506	T	G	0,999734	2020-12-18	United Kingdom
S_1118_H	S	1118	ERR5054256	24914	G	C	0,999952	2020-12-18	United Kingdom
S_1214_G	S	1214	ERR5054256	25202	T	G	0,117311	2020-12-18	United Kingdom
E_9_I	E	9	ERR5054256	26270	C	T	0,999814	2020-12-18	United Kingdom
ORF8_27_*	ORF8	27	ERR5054256	27972	C	T	1	2020-12-18	United Kingdom
ORF8_52_I	ORF8	52	ERR5054256	28048	G	T	1	2020-12-18	United Kingdom
ORF8_73_C	ORF8	73	ERR5054256	28111	A	G	0,999828	2020-12-18	United Kingdom
N_3_H	N	3	ERR5054256	28280	G	C	0,999755	2020-12-18	United Kingdom
N_3_V	N	3	ERR5054256	28281	A	T	0,999816	2020-12-18	United Kingdom
N_3_E	N	3	ERR5054256	28282	T	A	0,999785	2020-12-18	United Kingdom
N_203_K	N	203	ERR5054256	28881	G	A	0,999306	2020-12-18	United Kingdom
N_204_R	N	204	ERR5054256	28883	G	C	0,999903	2020-12-18	United Kingdom
N_235_F	N	235	ERR5054256	28977	C	T	0,999687	2020-12-18	United Kingdom
ORF1ab_2181_I	ORF1ab	2181	ERR5054264	6807	C	T	1	2020-12-18	United Kingdom
ORF1ab_2554_V	ORF1ab	2554	ERR5054264	7926	C	T	1	2020-12-18	United Kingdom
ORF1ab_2587_V	ORF1ab	2587	ERR5054264	8025	C	T	0,999928	2020-12-18	United Kingdom
ORF1ab_314_L	ORF1ab	314	ERR5054264	14408	C	T	0,999747	2020-12-18	United Kingdom
ORF1ab_1050_I	ORF1ab	1050	ERR5054264	16616	C	T	1	2020-12-18	United Kingdom
ORF1ab_2086_F	ORF1ab	2086	ERR5054264	19723	G	T	1	2020-12-18	United Kingdom
S_222_V	S	222	ERR5054264	22227	C	T	0,998994	2020-12-18	United Kingdom
S_614_G	S	614	ERR5054264	23403	A	G	0,999811	2020-12-18	United Kingdom
S_1214_G	S	1214	ERR5054264	25202	T	G	0,0899594	2020-12-18	United Kingdom
N_220_V	N	220	ERR5054264	28932	C	T	1	2020-12-18	United Kingdom
ORF10_30_L	ORF10	30	ERR5054264	29645	G	T	0,996822	2020-12-18	United Kingdom
ORF1ab_1001_I	ORF1ab	1001	ERR5054268	3267	C	T	0,999895	2020-12-18	United Kingdom
ORF1ab_1708_D	ORF1ab	1708	ERR5054268	5388	C	A	1	2020-12-18	United Kingdom
ORF1ab_2230_T	ORF1ab	2230	ERR5054268	6954	T	C	0,999745	2020-12-18	United Kingdom
ORF1ab_3674_NA	ORF1ab	3674	ERR5054268	11287	G	-TCTGGTTTT	0,99894	2020-12-18	United Kingdom
ORF1ab_314_L	ORF1ab	314	ERR5054268	14408	C	T	0,999781	2020-12-18	United Kingdom
ORF1ab_1383_R	ORF1ab	1383	ERR5054268	17615	A	G	1	2020-12-18	United Kingdom
ORF1ab_1871_G	ORF1ab	1871	ERR5054268	19079	A	G	0,999942	2020-12-18	United Kingdom
S_68_NA	S	68	ERR5054268	21764	A	-TACATG	0,997453	2020-12-18	United Kingdom
S_143_NA	S	143	ERR5054268	21990	T	-TTA	0,999037	2020-12-18	United Kingdom
S_501_Y	S	501	ERR5054268	23063	A	T	0,999795	2020-12-18	United Kingdom
S_570_D	S	570	ERR5054268	23271	C	A	0,999953	2020-12-18	United Kingdom
S_614_G	S	614	ERR5054268	23403	A	G	0,999769	2020-12-18	United Kingdom
S_681_H	S	681	ERR5054268	23604	C	A	0,999773	2020-12-18	United Kingdom
S_716_I	S	716	ERR5054268	23709	C	T	1	2020-12-18	United Kingdom
S_982_A	S	982	ERR5054268	24506	T	G	0,999835	2020-12-18	United Kingdom
S_1118_H	S	1118	ERR5054268	24914	G	C	0,999834	2020-12-18	United Kingdom
S_1214_G	S	1214	ERR5054268	25202	T	G	0,115888	2020-12-18	United Kingdom
ORF3a_70_R	ORF3a	70	ERR5054268	25601	A	G	0,998747	2020-12-18	United Kingdom
ORF3a_90_F	ORF3a	90	ERR5054268	25660	G	T	0,998752	2020-12-18	United Kingdom
ORF8_27_*	ORF8	27	ERR5054268	27972	C	T	1	2020-12-18	United Kingdom
ORF8_52_I	ORF8	52	ERR5054268	28048	G	T	1	2020-12-18	United Kingdom
ORF8_62_A	ORF8	62	ERR5054268	28078	T	C	1	2020-12-18	United Kingdom
ORF8_73_C	ORF8	73	ERR5054268	28111	A	G	0,999884	2020-12-18	United Kingdom
N_3_H	N	3	ERR5054268	28280	G	C	1	2020-12-18	United Kingdom
N_3_V	N	3	ERR5054268	28281	A	T	1	2020-12-18	United Kingdom
N_3_E	N	3	ERR5054268	28282	T	A	0,99983	2020-12-18	United Kingdom
N_203_K	N	203	ERR5054268	28881	G	A	0,999445	2020-12-18	United Kingdom
N_204_R	N	204	ERR5054268	28883	G	C	1	2020-12-18	United Kingdom
N_235_F	N	235	ERR5054268	28977	C	T	0,999713	2020-12-18	United Kingdom
ORF1ab_1001_I	ORF1ab	1001	ERR5054272	3267	C	T	1	2020-12-18	United Kingdom
ORF1ab_1708_D	ORF1ab	1708	ERR5054272	5388	C	A	1	2020-12-18	United Kingdom
ORF1ab_2230_T	ORF1ab	2230	ERR5054272	6954	T	C	0,999746	2020-12-18	United Kingdom
ORF1ab_2780_L	ORF1ab	2780	ERR5054272	8603	T	C	0,998998	2020-12-18	United Kingdom
ORF1ab_3674_NA	ORF1ab	3674	ERR5054272	11287	G	-TCTGGTTTT	0,998074	2020-12-18	United Kingdom
ORF1ab_314_L	ORF1ab	314	ERR5054272	14408	C	T	0,999958	2020-12-18	United Kingdom
ORF1ab_1383_R	ORF1ab	1383	ERR5054272	17615	A	G	0,999815	2020-12-18	United Kingdom
S_68_NA	S	68	ERR5054272	21764	A	-TACATG	0,998342	2020-12-18	United Kingdom
S_143_NA	S	143	ERR5054272	21990	T	-TTA	0,998808	2020-12-18	United Kingdom
S_501_Y	S	501	ERR5054272	23063	A	T	0,999878	2020-12-18	United Kingdom
S_570_D	S	570	ERR5054272	23271	C	A	0,999921	2020-12-18	United Kingdom
S_614_G	S	614	ERR5054272	23403	A	G	0,999896	2020-12-18	United Kingdom
S_681_H	S	681	ERR5054272	23604	C	A	1	2020-12-18	United Kingdom
S_716_I	S	716	ERR5054272	23709	C	T	1	2020-12-18	United Kingdom
S_982_A	S	982	ERR5054272	24506	T	G	0,999851	2020-12-18	United Kingdom
S_1118_H	S	1118	ERR5054272	24914	G	C	0,999818	2020-12-18	United Kingdom
S_1214_G	S	1214	ERR5054272	25202	T	G	0,139933	2020-12-18	United Kingdom
ORF8_27_*	ORF8	27	ERR5054272	27972	C	T	1	2020-12-18	United Kingdom
ORF8_52_I	ORF8	52	ERR5054272	28048	G	T	1	2020-12-18	United Kingdom
ORF8_73_C	ORF8	73	ERR5054272	28111	A	G	0,999836	2020-12-18	United Kingdom
N_3_H	N	3	ERR5054272	28280	G	C	1	2020-12-18	United Kingdom
N_3_V	N	3	ERR5054272	28281	A	T	0,999936	2020-12-18	United Kingdom
N_3_E	N	3	ERR5054272	28282	T	A	0,999618	2020-12-18	United Kingdom
N_203_K	N	203	ERR5054272	28881	G	A	0,998941	2020-12-18	United Kingdom
N_204_R	N	204	ERR5054272	28883	G	C	1	2020-12-18	United Kingdom
N_235_F	N	235	ERR5054272	28977	C	T	0,999617	2020-12-18	United Kingdom
ORF1ab_2181_I	ORF1ab	2181	ERR5054273	6807	C	T	1	2020-12-18	United Kingdom
ORF1ab_2554_V	ORF1ab	2554	ERR5054273	7926	C	T	1	2020-12-18	United Kingdom
ORF1ab_3705_V	ORF1ab	3705	ERR5054273	11379	C	T	0,996063	2020-12-18	United Kingdom
ORF1ab_314_L	ORF1ab	314	ERR5054273	14408	C	T	0,999873	2020-12-18	United Kingdom
ORF1ab_2132_V	ORF1ab	2132	ERR5054273	19862	C	T	0,169421	2020-12-18	United Kingdom
S_257_S	S	257	ERR5054273	22331	G	A	0,999875	2020-12-18	United Kingdom
S_614_G	S	614	ERR5054273	23403	A	G	0,999767	2020-12-18	United Kingdom
S_1214_G	S	1214	ERR5054273	25202	T	G	0,0620915	2020-12-18	United Kingdom
N_220_V	N	220	ERR5054273	28932	C	T	1	2020-12-18	United Kingdom
ORF1ab_1054_L	ORF1ab	1054	ERR5054274	3426	C	T	0,999047	2020-12-18	United Kingdom
ORF1ab_314_L	ORF1ab	314	ERR5054274	14408	C	T	0,999789	2020-12-18	United Kingdom
ORF1ab_647_S	ORF1ab	647	ERR5054274	15406	G	T	0,999621	2020-12-18	United Kingdom
S_614_G	S	614	ERR5054274	23403	A	G	0,999645	2020-12-18	United Kingdom
S_787_K	S	787	ERR5054274	23921	C	A	0,999733	2020-12-18	United Kingdom
S_1214_G	S	1214	ERR5054274	25202	T	G	0,0918762	2020-12-18	United Kingdom
N_203_K	N	203	ERR5054274	28881	G	A	0,9996	2020-12-18	United Kingdom
N_204_R	N	204	ERR5054274	28883	G	C	0,999809	2020-12-18	United Kingdom
ORF1ab_1001_I	ORF1ab	1001	ERR5054276	3267	C	T	0,999914	2020-12-18	United Kingdom
ORF1ab_1708_D	ORF1ab	1708	ERR5054276	5388	C	A	1	2020-12-18	United Kingdom
ORF1ab_2230_T	ORF1ab	2230	ERR5054276	6954	T	C	1	2020-12-18	United Kingdom
ORF1ab_3674_NA	ORF1ab	3674	ERR5054276	11287	G	-TCTGGTTTT	0,998061	2020-12-18	United Kingdom
ORF1ab_314_L	ORF1ab	314	ERR5054276	14408	C	T	0,999687	2020-12-18	United Kingdom
ORF1ab_1383_R	ORF1ab	1383	ERR5054276	17615	A	G	0,999544	2020-12-18	United Kingdom
S_68_NA	S	68	ERR5054276	21764	A	-TACATG	0,997686	2020-12-18	United Kingdom
S_143_NA	S	143	ERR5054276	21990	T	-TTA	0,998021	2020-12-18	United Kingdom
S_501_Y	S	501	ERR5054276	23063	A	T	0,999832	2020-12-18	United Kingdom
S_570_D	S	570	ERR5054276	23271	C	A	0,999596	2020-12-18	United Kingdom
S_614_G	S	614	ERR5054276	23403	A	G	0,99983	2020-12-18	United Kingdom
S_681_H	S	681	ERR5054276	23604	C	A	1	2020-12-18	United Kingdom
S_716_I	S	716	ERR5054276	23709	C	T	0,999593	2020-12-18	United Kingdom
S_982_A	S	982	ERR5054276	24506	T	G	0,999873	2020-12-18	United Kingdom
S_1118_H	S	1118	ERR5054276	24914	G	C	0,999907	2020-12-18	United Kingdom
S_1214_G	S	1214	ERR5054276	25202	T	G	0,0717545	2020-12-18	United Kingdom
ORF8_27_*	ORF8	27	ERR5054276	27972	C	T	1	2020-12-18	United Kingdom
ORF8_52_I	ORF8	52	ERR5054276	28048	G	T	0,998464	2020-12-18	United Kingdom
ORF8_73_C	ORF8	73	ERR5054276	28111	A	G	0,999817	2020-12-18	United Kingdom
N_3_H	N	3	ERR5054276	28280	G	C	1	2020-12-18	United Kingdom
N_3_V	N	3	ERR5054276	28281	A	T	0,999853	2020-12-18	United Kingdom
N_3_E	N	3	ERR5054276	28282	T	A	0,999816	2020-12-18	United Kingdom
N_203_K	N	203	ERR5054276	28881	G	A	0,999482	2020-12-18	United Kingdom
N_204_R	N	204	ERR5054276	28883	G	C	0,999744	2020-12-18	United Kingdom
N_235_F	N	235	ERR5054276	28977	C	T	1	2020-12-18	United Kingdom
ORF1ab_1001_I	ORF1ab	1001	ERR5054280	3267	C	T	0,999926	2020-12-18	United Kingdom
ORF1ab_1708_D	ORF1ab	1708	ERR5054280	5388	C	A	0,999031	2020-12-18	United Kingdom
ORF1ab_2230_T	ORF1ab	2230	ERR5054280	6954	T	C	0,999201	2020-12-18	United Kingdom
ORF1ab_2780_L	ORF1ab	2780	ERR5054280	8603	T	C	0,999232	2020-12-18	United Kingdom
ORF1ab_3674_NA	ORF1ab	3674	ERR5054280	11287	G	-TCTGGTTTT	0,998911	2020-12-18	United Kingdom
ORF1ab_314_L	ORF1ab	314	ERR5054280	14408	C	T	0,999829	2020-12-18	United Kingdom
ORF1ab_1383_R	ORF1ab	1383	ERR5054280	17615	A	G	0,999691	2020-12-18	United Kingdom
S_68_NA	S	68	ERR5054280	21764	A	-TACATG	0,997865	2020-12-18	United Kingdom
S_143_NA	S	143	ERR5054280	21990	T	-TTA	0,998841	2020-12-18	United Kingdom
S_501_Y	S	501	ERR5054280	23063	A	T	0,999743	2020-12-18	United Kingdom
S_570_D	S	570	ERR5054280	23271	C	A	0,999864	2020-12-18	United Kingdom
S_614_G	S	614	ERR5054280	23403	A	G	0,999867	2020-12-18	United Kingdom
S_681_H	S	681	ERR5054280	23604	C	A	0,99984	2020-12-18	United Kingdom
S_716_I	S	716	ERR5054280	23709	C	T	0,999845	2020-12-18	United Kingdom
S_982_A	S	982	ERR5054280	24506	T	G	0,999856	2020-12-18	United Kingdom
S_1118_H	S	1118	ERR5054280	24914	G	C	0,999865	2020-12-18	United Kingdom
S_1214_G	S	1214	ERR5054280	25202	T	G	0,16531	2020-12-18	United Kingdom
ORF3a_15_F	ORF3a	15	ERR5054280	25437	G	T	0,999963	2020-12-18	United Kingdom
ORF8_27_*	ORF8	27	ERR5054280	27972	C	T	1	2020-12-18	United Kingdom
ORF8_52_I	ORF8	52	ERR5054280	28048	G	T	1	2020-12-18	United Kingdom
ORF8_73_C	ORF8	73	ERR5054280	28111	A	G	0,999856	2020-12-18	United Kingdom
N_3_H	N	3	ERR5054280	28280	G	C	0,999919	2020-12-18	United Kingdom
N_3_V	N	3	ERR5054280	28281	A	T	0,999839	2020-12-18	United Kingdom
N_3_E	N	3	ERR5054280	28282	T	A	0,999731	2020-12-18	United Kingdom
N_203_K	N	203	ERR5054280	28881	G	A	0,998199	2020-12-18	United Kingdom
N_204_R	N	204	ERR5054280	28883	G	C	0,999592	2020-12-18	United Kingdom
N_235_F	N	235	ERR5054280	28977	C	T	0,999857	2020-12-18	United Kingdom
ORF1ab_730_F	ORF1ab	730	ERR5054281	2453	C	T	1	2020-12-18	United Kingdom
ORF1ab_1001_I	ORF1ab	1001	ERR5054281	3267	C	T	1	2020-12-18	United Kingdom
ORF1ab_1708_D	ORF1ab	1708	ERR5054281	5388	C	A	1	2020-12-18	United Kingdom
ORF1ab_2230_T	ORF1ab	2230	ERR5054281	6954	T	C	1	2020-12-18	United Kingdom
ORF1ab_2268_G	ORF1ab	2268	ERR5054281	7068	A	G	0,0552612	2020-12-18	United Kingdom
ORF1ab_2907_G	ORF1ab	2907	ERR5054281	8985	A	G	0,999888	2020-12-18	United Kingdom
ORF1ab_3674_NA	ORF1ab	3674	ERR5054281	11287	G	-TCTGGTTTT	0,99525	2020-12-18	United Kingdom
ORF1ab_314_L	ORF1ab	314	ERR5054281	14408	C	T	0,998745	2020-12-18	United Kingdom
S_68_NA	S	68	ERR5054281	21764	A	-TACATG	0,996379	2020-12-18	United Kingdom
S_143_NA	S	143	ERR5054281	21990	T	-TTA	0,999704	2020-12-18	United Kingdom
S_501_Y	S	501	ERR5054281	23063	A	T	1	2020-12-18	United Kingdom
S_570_D	S	570	ERR5054281	23271	C	A	0,999946	2020-12-18	United Kingdom
S_614_G	S	614	ERR5054281	23403	A	G	0,999733	2020-12-18	United Kingdom
S_681_H	S	681	ERR5054281	23604	C	A	1	2020-12-18	United Kingdom
S_716_I	S	716	ERR5054281	23709	C	T	1	2020-12-18	United Kingdom
S_982_A	S	982	ERR5054281	24506	T	G	1	2020-12-18	United Kingdom
S_1118_H	S	1118	ERR5054281	24914	G	C	0,999751	2020-12-18	United Kingdom
S_1214_G	S	1214	ERR5054281	25202	T	G	0,104488	2020-12-18	United Kingdom
ORF8_27_*	ORF8	27	ERR5054281	27972	C	T	1	2020-12-18	United Kingdom
ORF8_52_I	ORF8	52	ERR5054281	28048	G	T	1	2020-12-18	United Kingdom
ORF8_73_C	ORF8	73	ERR5054281	28111	A	G	0,999919	2020-12-18	United Kingdom
N_3_H	N	3	ERR5054281	28280	G	C	0,999962	2020-12-18	United Kingdom
N_3_V	N	3	ERR5054281	28281	A	T	0,999887	2020-12-18	United Kingdom
N_3_E	N	3	ERR5054281	28282	T	A	0,999774	2020-12-18	United Kingdom
N_203_K	N	203	ERR5054281	28881	G	A	0,998102	2020-12-18	United Kingdom
N_204_R	N	204	ERR5054281	28883	G	C	1	2020-12-18	United Kingdom
N_235_F	N	235	ERR5054281	28977	C	T	0,999613	2020-12-18	United Kingdom
ORF1ab_37_D	ORF1ab	37	ERR5054285	376	G	T	0,998128	2020-12-18	United Kingdom
ORF1ab_459_I	ORF1ab	459	ERR5054285	1640	G	A	0,999931	2020-12-18	United Kingdom
ORF1ab_698_V	ORF1ab	698	ERR5054285	2358	C	T	1	2020-12-18	United Kingdom
ORF1ab_2501_T	ORF1ab	2501	ERR5054285	7767	T	C	1	2020-12-18	United Kingdom
ORF1ab_3732_A	ORF1ab	3732	ERR5054285	11459	T	G	1	2020-12-18	United Kingdom
ORF1ab_314_L	ORF1ab	314	ERR5054285	14408	C	T	0,999708	2020-12-18	United Kingdom
ORF1ab_1213_Y	ORF1ab	1213	ERR5054285	17104	C	T	0,999923	2020-12-18	United Kingdom
ORF1ab_1583_S	ORF1ab	1583	ERR5054285	18214	G	A	1	2020-12-18	United Kingdom
S_439_K	S	439	ERR5054285	22879	C	A	1	2020-12-18	United Kingdom
S_614_G	S	614	ERR5054285	23403	A	G	0,999663	2020-12-18	United Kingdom
S_1214_G	S	1214	ERR5054285	25202	T	G	0,133919	2020-12-18	United Kingdom
N_193_I	N	193	ERR5054285	28851	G	T	1	2020-12-18	United Kingdom
ORF1ab_1001_I	ORF1ab	1001	ERR5054286	3267	C	T	0,999394	2020-12-18	United Kingdom
ORF1ab_1708_D	ORF1ab	1708	ERR5054286	5388	C	A	1	2020-12-18	United Kingdom
ORF1ab_2230_T	ORF1ab	2230	ERR5054286	6954	T	C	1	2020-12-18	United Kingdom
ORF1ab_2780_L	ORF1ab	2780	ERR5054286	8603	T	C	1	2020-12-18	United Kingdom
ORF1ab_3674_NA	ORF1ab	3674	ERR5054286	11287	G	-TCTGGTTTT	0,999916	2020-12-18	United Kingdom
ORF1ab_314_L	ORF1ab	314	ERR5054286	14408	C	T	0,99994	2020-12-18	United Kingdom
ORF1ab_1383_R	ORF1ab	1383	ERR5054286	17615	A	G	0,999652	2020-12-18	United Kingdom
S_68_NA	S	68	ERR5054286	21764	A	-TACATG	0,997985	2020-12-18	United Kingdom
S_143_NA	S	143	ERR5054286	21990	T	-TTA	0,999009	2020-12-18	United Kingdom
S_501_Y	S	501	ERR5054286	23063	A	T	0,999697	2020-12-18	United Kingdom
S_570_D	S	570	ERR5054286	23271	C	A	0,999875	2020-12-18	United Kingdom
S_614_G	S	614	ERR5054286	23403	A	G	0,99963	2020-12-18	United Kingdom
S_681_H	S	681	ERR5054286	23604	C	A	1	2020-12-18	United Kingdom
S_716_I	S	716	ERR5054286	23709	C	T	1	2020-12-18	United Kingdom
S_982_A	S	982	ERR5054286	24506	T	G	1	2020-12-18	United Kingdom
S_1118_H	S	1118	ERR5054286	24914	G	C	0,999866	2020-12-18	United Kingdom
S_1214_G	S	1214	ERR5054286	25202	T	G	0,0727003	2020-12-18	United Kingdom
ORF3a_15_F	ORF3a	15	ERR5054286	25437	G	T	1	2020-12-18	United Kingdom
ORF8_27_*	ORF8	27	ERR5054286	27972	C	T	1	2020-12-18	United Kingdom
ORF8_52_I	ORF8	52	ERR5054286	28048	G	T	1	2020-12-18	United Kingdom
ORF8_73_C	ORF8	73	ERR5054286	28111	A	G	0,999803	2020-12-18	United Kingdom
N_3_H	N	3	ERR5054286	28280	G	C	1	2020-12-18	United Kingdom
N_3_V	N	3	ERR5054286	28281	A	T	0,999811	2020-12-18	United Kingdom
N_3_E	N	3	ERR5054286	28282	T	A	0,999858	2020-12-18	United Kingdom
N_203_K	N	203	ERR5054286	28881	G	A	0,998239	2020-12-18	United Kingdom
N_204_R	N	204	ERR5054286	28883	G	C	1	2020-12-18	United Kingdom
N_235_F	N	235	ERR5054286	28977	C	T	1	2020-12-18	United Kingdom
ORF1ab_1001_I	ORF1ab	1001	ERR5054289	3267	C	T	1	2020-12-21	United Kingdom
ORF1ab_1708_D	ORF1ab	1708	ERR5054289	5388	C	A	1	2020-12-21	United Kingdom
ORF1ab_2230_T	ORF1ab	2230	ERR5054289	6954	T	C	1	2020-12-21	United Kingdom
ORF1ab_3674_NA	ORF1ab	3674	ERR5054289	11287	G	-TCTGGTTTT	0,997752	2020-12-21	United Kingdom
ORF1ab_314_L	ORF1ab	314	ERR5054289	14408	C	T	0,99979	2020-12-21	United Kingdom
ORF1ab_1383_R	ORF1ab	1383	ERR5054289	17615	A	G	0,999912	2020-12-21	United Kingdom
ORF1ab_1432_V	ORF1ab	1432	ERR5054289	17762	C	T	0,999796	2020-12-21	United Kingdom
S_68_NA	S	68	ERR5054289	21764	A	-TACATG	0,99883	2020-12-21	United Kingdom
S_143_NA	S	143	ERR5054289	21990	T	-TTA	0,997801	2020-12-21	United Kingdom
S_501_Y	S	501	ERR5054289	23063	A	T	0,99987	2020-12-21	United Kingdom
S_570_D	S	570	ERR5054289	23271	C	A	0,999911	2020-12-21	United Kingdom
S_614_G	S	614	ERR5054289	23403	A	G	0,999802	2020-12-21	United Kingdom
S_681_H	S	681	ERR5054289	23604	C	A	1	2020-12-21	United Kingdom
S_716_I	S	716	ERR5054289	23709	C	T	1	2020-12-21	United Kingdom
S_982_A	S	982	ERR5054289	24506	T	G	0,999786	2020-12-21	United Kingdom
S_1118_H	S	1118	ERR5054289	24914	G	C	0,999479	2020-12-21	United Kingdom
S_1214_G	S	1214	ERR5054289	25202	T	G	0,0972775	2020-12-21	United Kingdom
ORF8_27_*	ORF8	27	ERR5054289	27972	C	T	0,999331	2020-12-21	United Kingdom
ORF8_52_I	ORF8	52	ERR5054289	28048	G	T	1	2020-12-21	United Kingdom
ORF8_73_C	ORF8	73	ERR5054289	28111	A	G	0,999575	2020-12-21	United Kingdom
ORF8_119_NA	ORF8	119	ERR5054289	28250	T	+CTG	0,0552072	2020-12-21	United Kingdom
ORF8_120_NA	ORF8	120	ERR5054289	28253	C	-A	0,0554742	2020-12-21	United Kingdom
N_3_H	N	3	ERR5054289	28280	G	C	0,999692	2020-12-21	United Kingdom
N_3_V	N	3	ERR5054289	28281	A	T	0,999949	2020-12-21	United Kingdom
N_3_E	N	3	ERR5054289	28282	T	A	0,999718	2020-12-21	United Kingdom
N_203_K	N	203	ERR5054289	28881	G	A	0,999794	2020-12-21	United Kingdom
N_204_R	N	204	ERR5054289	28883	G	C	0,999696	2020-12-21	United Kingdom
N_235_F	N	235	ERR5054289	28977	C	T	1	2020-12-21	United Kingdom
ORF1ab_1001_I	ORF1ab	1001	ERR5054293	3267	C	T	0,999943	2020-12-18	United Kingdom
ORF1ab_1708_D	ORF1ab	1708	ERR5054293	5388	C	A	0,99923	2020-12-18	United Kingdom
ORF1ab_2230_T	ORF1ab	2230	ERR5054293	6954	T	C	0,999382	2020-12-18	United Kingdom
ORF1ab_3603_NA	ORF1ab	3603	ERR5054293	11074	C	+T	0,10533	2020-12-18	United Kingdom
ORF1ab_3606_NA	ORF1ab	3606	ERR5054293	11082	T	-G	0,109644	2020-12-18	United Kingdom
ORF1ab_3606_F	ORF1ab	3606	ERR5054293	11083	G	T	0,999855	2020-12-18	United Kingdom
ORF1ab_3674_NA	ORF1ab	3674	ERR5054293	11287	G	-TCTGGTTTT	0,998473	2020-12-18	United Kingdom
ORF1ab_314_L	ORF1ab	314	ERR5054293	14408	C	T	0,999846	2020-12-18	United Kingdom
ORF1ab_1383_R	ORF1ab	1383	ERR5054293	17615	A	G	0,99992	2020-12-18	United Kingdom
S_68_NA	S	68	ERR5054293	21764	A	-TACATG	0,998209	2020-12-18	United Kingdom
S_143_NA	S	143	ERR5054293	21990	T	-TTA	0,996599	2020-12-18	United Kingdom
S_501_Y	S	501	ERR5054293	23063	A	T	0,99988	2020-12-18	United Kingdom
S_570_D	S	570	ERR5054293	23271	C	A	0,999859	2020-12-18	United Kingdom
S_614_G	S	614	ERR5054293	23403	A	G	0,999931	2020-12-18	United Kingdom
S_681_H	S	681	ERR5054293	23604	C	A	1	2020-12-18	United Kingdom
S_716_I	S	716	ERR5054293	23709	C	T	0,99986	2020-12-18	United Kingdom
S_982_A	S	982	ERR5054293	24506	T	G	0,999917	2020-12-18	United Kingdom
S_1118_H	S	1118	ERR5054293	24914	G	C	0,999804	2020-12-18	United Kingdom
S_1214_G	S	1214	ERR5054293	25202	T	G	0,0886489	2020-12-18	United Kingdom
ORF8_27_*	ORF8	27	ERR5054293	27972	C	T	0,999424	2020-12-18	United Kingdom
ORF8_52_I	ORF8	52	ERR5054293	28048	G	T	1	2020-12-18	United Kingdom
ORF8_73_C	ORF8	73	ERR5054293	28111	A	G	0,999853	2020-12-18	United Kingdom
N_3_H	N	3	ERR5054293	28280	G	C	1	2020-12-18	United Kingdom
N_3_V	N	3	ERR5054293	28281	A	T	0,9997	2020-12-18	United Kingdom
N_3_E	N	3	ERR5054293	28282	T	A	0,999809	2020-12-18	United Kingdom
N_203_K	N	203	ERR5054293	28881	G	A	0,999075	2020-12-18	United Kingdom
N_204_R	N	204	ERR5054293	28883	G	C	1	2020-12-18	United Kingdom
N_235_F	N	235	ERR5054293	28977	C	T	0,999903	2020-12-18	United Kingdom
ORF1ab_1001_I	ORF1ab	1001	ERR5054294	3267	C	T	1	2020-12-19	United Kingdom
ORF1ab_1708_D	ORF1ab	1708	ERR5054294	5388	C	A	1	2020-12-19	United Kingdom
ORF1ab_2230_T	ORF1ab	2230	ERR5054294	6954	T	C	1	2020-12-19	United Kingdom
ORF1ab_3674_NA	ORF1ab	3674	ERR5054294	11287	G	-TCTGGTTTT	0,998646	2020-12-19	United Kingdom
ORF1ab_314_L	ORF1ab	314	ERR5054294	14408	C	T	0,999755	2020-12-19	United Kingdom
ORF1ab_1383_R	ORF1ab	1383	ERR5054294	17615	A	G	1	2020-12-19	United Kingdom
ORF1ab_1871_G	ORF1ab	1871	ERR5054294	19079	A	G	0,998317	2020-12-19	United Kingdom
S_68_NA	S	68	ERR5054294	21764	A	-TACATG	0,994447	2020-12-19	United Kingdom
S_143_NA	S	143	ERR5054294	21990	T	-TTA	0,997284	2020-12-19	United Kingdom
S_501_Y	S	501	ERR5054294	23063	A	T	1	2020-12-19	United Kingdom
S_570_D	S	570	ERR5054294	23271	C	A	0,999889	2020-12-19	United Kingdom
S_614_G	S	614	ERR5054294	23403	A	G	0,999782	2020-12-19	United Kingdom
S_681_H	S	681	ERR5054294	23604	C	A	1	2020-12-19	United Kingdom
S_716_I	S	716	ERR5054294	23709	C	T	1	2020-12-19	United Kingdom
S_982_A	S	982	ERR5054294	24506	T	G	0,995445	2020-12-19	United Kingdom
S_1118_H	S	1118	ERR5054294	24914	G	C	0,999951	2020-12-19	United Kingdom
S_1214_G	S	1214	ERR5054294	25202	T	G	0,138544	2020-12-19	United Kingdom
ORF3a_90_F	ORF3a	90	ERR5054294	25660	G	T	1	2020-12-19	United Kingdom
ORF8_27_*	ORF8	27	ERR5054294	27972	C	T	0,995798	2020-12-19	United Kingdom
ORF8_52_I	ORF8	52	ERR5054294	28048	G	T	1	2020-12-19	United Kingdom
ORF8_62_A	ORF8	62	ERR5054294	28078	T	C	1	2020-12-19	United Kingdom
ORF8_73_C	ORF8	73	ERR5054294	28111	A	G	1	2020-12-19	United Kingdom
N_3_H	N	3	ERR5054294	28280	G	C	0,999923	2020-12-19	United Kingdom
N_3_V	N	3	ERR5054294	28281	A	T	0,999884	2020-12-19	United Kingdom
N_3_E	N	3	ERR5054294	28282	T	A	0,999807	2020-12-19	United Kingdom
N_203_K	N	203	ERR5054294	28881	G	A	0,998732	2020-12-19	United Kingdom
N_204_R	N	204	ERR5054294	28883	G	C	1	2020-12-19	United Kingdom
N_235_F	N	235	ERR5054294	28977	C	T	0,999325	2020-12-19	United Kingdom
ORF1ab_316_G	ORF1ab	316	ERR5054297	1211	T	G	1	2020-12-18	United Kingdom
ORF1ab_1001_I	ORF1ab	1001	ERR5054297	3267	C	T	0,99989	2020-12-18	United Kingdom
ORF1ab_1708_D	ORF1ab	1708	ERR5054297	5388	C	A	1	2020-12-18	United Kingdom
ORF1ab_2230_T	ORF1ab	2230	ERR5054297	6954	T	C	0,999195	2020-12-18	United Kingdom
ORF1ab_3674_NA	ORF1ab	3674	ERR5054297	11287	G	-TCTGGTTTT	0,999292	2020-12-18	United Kingdom
ORF1ab_314_L	ORF1ab	314	ERR5054297	14408	C	T	0,999758	2020-12-18	United Kingdom
S_68_NA	S	68	ERR5054297	21764	A	-TACATG	0,999077	2020-12-18	United Kingdom
S_143_NA	S	143	ERR5054297	21990	T	-TTA	0,999273	2020-12-18	United Kingdom
S_501_Y	S	501	ERR5054297	23063	A	T	1	2020-12-18	United Kingdom
S_570_D	S	570	ERR5054297	23271	C	A	0,999865	2020-12-18	United Kingdom
S_614_G	S	614	ERR5054297	23403	A	G	0,999868	2020-12-18	United Kingdom
S_681_H	S	681	ERR5054297	23604	C	A	1	2020-12-18	United Kingdom
S_716_I	S	716	ERR5054297	23709	C	T	0,999772	2020-12-18	United Kingdom
S_982_A	S	982	ERR5054297	24506	T	G	0,997927	2020-12-18	United Kingdom
S_1118_H	S	1118	ERR5054297	24914	G	C	0,999806	2020-12-18	United Kingdom
S_1214_G	S	1214	ERR5054297	25202	T	G	0,130723	2020-12-18	United Kingdom
ORF8_27_*	ORF8	27	ERR5054297	27972	C	T	1	2020-12-18	United Kingdom
ORF8_52_I	ORF8	52	ERR5054297	28048	G	T	1	2020-12-18	United Kingdom
ORF8_73_C	ORF8	73	ERR5054297	28111	A	G	0,99977	2020-12-18	United Kingdom
N_3_H	N	3	ERR5054297	28280	G	C	1	2020-12-18	United Kingdom
N_3_V	N	3	ERR5054297	28281	A	T	0,999552	2020-12-18	United Kingdom
N_3_E	N	3	ERR5054297	28282	T	A	0,999888	2020-12-18	United Kingdom
N_203_K	N	203	ERR5054297	28881	G	A	0,998404	2020-12-18	United Kingdom
N_204_R	N	204	ERR5054297	28883	G	C	0,999683	2020-12-18	United Kingdom
N_235_F	N	235	ERR5054297	28977	C	T	0,999343	2020-12-18	United Kingdom
ORF1ab_399_R	ORF1ab	399	ERR5054298	1461	A	G	1	2020-12-18	United Kingdom
ORF1ab_1001_I	ORF1ab	1001	ERR5054298	3267	C	T	0,999938	2020-12-18	United Kingdom
ORF1ab_1708_D	ORF1ab	1708	ERR5054298	5388	C	A	1	2020-12-18	United Kingdom
ORF1ab_2230_T	ORF1ab	2230	ERR5054298	6954	T	C	0,999761	2020-12-18	United Kingdom
ORF1ab_3674_NA	ORF1ab	3674	ERR5054298	11287	G	-TCTGGTTTT	0,998066	2020-12-18	United Kingdom
ORF1ab_314_L	ORF1ab	314	ERR5054298	14408	C	T	0,999759	2020-12-18	United Kingdom
ORF1ab_1383_R	ORF1ab	1383	ERR5054298	17615	A	G	0,999922	2020-12-18	United Kingdom
S_68_NA	S	68	ERR5054298	21764	A	-TACATG	0,997343	2020-12-18	United Kingdom
S_143_NA	S	143	ERR5054298	21990	T	-TTA	0,998192	2020-12-18	United Kingdom
S_501_Y	S	501	ERR5054298	23063	A	T	0,999808	2020-12-18	United Kingdom
S_570_D	S	570	ERR5054298	23271	C	A	0,99988	2020-12-18	United Kingdom
S_614_G	S	614	ERR5054298	23403	A	G	0,999862	2020-12-18	United Kingdom
S_681_H	S	681	ERR5054298	23604	C	A	1	2020-12-18	United Kingdom
S_716_I	S	716	ERR5054298	23709	C	T	1	2020-12-18	United Kingdom
S_982_A	S	982	ERR5054298	24506	T	G	0,999613	2020-12-18	United Kingdom
S_1118_H	S	1118	ERR5054298	24914	G	C	0,999862	2020-12-18	United Kingdom
S_1162_L	S	1162	ERR5054298	25047	C	T	0,231176	2020-12-18	United Kingdom
S_1214_G	S	1214	ERR5054298	25202	T	G	0,0574183	2020-12-18	United Kingdom
E_9_I	E	9	ERR5054298	26270	C	T	0,999906	2020-12-18	United Kingdom
ORF8_27_*	ORF8	27	ERR5054298	27972	C	T	1	2020-12-18	United Kingdom
ORF8_52_I	ORF8	52	ERR5054298	28048	G	T	0,99949	2020-12-18	United Kingdom
ORF8_73_C	ORF8	73	ERR5054298	28111	A	G	0,999541	2020-12-18	United Kingdom
N_3_H	N	3	ERR5054298	28280	G	C	1	2020-12-18	United Kingdom
N_3_V	N	3	ERR5054298	28281	A	T	0,999689	2020-12-18	United Kingdom
N_3_E	N	3	ERR5054298	28282	T	A	0,999665	2020-12-18	United Kingdom
N_203_K	N	203	ERR5054298	28881	G	A	0,999796	2020-12-18	United Kingdom
N_204_R	N	204	ERR5054298	28883	G	C	0,999597	2020-12-18	United Kingdom
N_235_F	N	235	ERR5054298	28977	C	T	0,999575	2020-12-18	United Kingdom
ORF1ab_197_S	ORF1ab	197	ERR5054299	854	C	T	0,0575801	2020-12-18	United Kingdom
ORF1ab_1001_I	ORF1ab	1001	ERR5054299	3267	C	T	0,999924	2020-12-18	United Kingdom
ORF1ab_1708_D	ORF1ab	1708	ERR5054299	5388	C	A	1	2020-12-18	United Kingdom
ORF1ab_2230_T	ORF1ab	2230	ERR5054299	6954	T	C	0,999539	2020-12-18	United Kingdom
ORF1ab_2780_L	ORF1ab	2780	ERR5054299	8603	T	C	1	2020-12-18	United Kingdom
ORF1ab_3674_NA	ORF1ab	3674	ERR5054299	11287	G	-TCTGGTTTT	0,998773	2020-12-18	United Kingdom
ORF1ab_314_L	ORF1ab	314	ERR5054299	14408	C	T	0,999827	2020-12-18	United Kingdom
ORF1ab_1383_R	ORF1ab	1383	ERR5054299	17615	A	G	0,99979	2020-12-18	United Kingdom
S_68_NA	S	68	ERR5054299	21764	A	-TACATG	0,996434	2020-12-18	United Kingdom
S_143_NA	S	143	ERR5054299	21990	T	-TTA	0,998594	2020-12-18	United Kingdom
S_501_Y	S	501	ERR5054299	23063	A	T	0,999789	2020-12-18	United Kingdom
S_570_D	S	570	ERR5054299	23271	C	A	0,999777	2020-12-18	United Kingdom
S_614_G	S	614	ERR5054299	23403	A	G	0,999444	2020-12-18	United Kingdom
S_681_H	S	681	ERR5054299	23604	C	A	1	2020-12-18	United Kingdom
S_716_I	S	716	ERR5054299	23709	C	T	1	2020-12-18	United Kingdom
S_982_A	S	982	ERR5054299	24506	T	G	0,999848	2020-12-18	United Kingdom
S_1118_H	S	1118	ERR5054299	24914	G	C	0,999868	2020-12-18	United Kingdom
S_1214_G	S	1214	ERR5054299	25202	T	G	0,0819952	2020-12-18	United Kingdom
ORF3a_15_F	ORF3a	15	ERR5054299	25437	G	T	0,999923	2020-12-18	United Kingdom
ORF8_27_*	ORF8	27	ERR5054299	27972	C	T	1	2020-12-18	United Kingdom
ORF8_52_I	ORF8	52	ERR5054299	28048	G	T	1	2020-12-18	United Kingdom
ORF8_73_C	ORF8	73	ERR5054299	28111	A	G	0,99987	2020-12-18	United Kingdom
N_3_H	N	3	ERR5054299	28280	G	C	1	2020-12-18	United Kingdom
N_3_V	N	3	ERR5054299	28281	A	T	0,99995	2020-12-18	United Kingdom
N_3_E	N	3	ERR5054299	28282	T	A	0,999826	2020-12-18	United Kingdom
N_203_K	N	203	ERR5054299	28881	G	A	0,998905	2020-12-18	United Kingdom
N_204_R	N	204	ERR5054299	28883	G	C	0,99973	2020-12-18	United Kingdom
N_235_F	N	235	ERR5054299	28977	C	T	0,999285	2020-12-18	United Kingdom
ORF1ab_1001_I	ORF1ab	1001	ERR5054301	3267	C	T	1	2020-12-18	United Kingdom
ORF1ab_1708_D	ORF1ab	1708	ERR5054301	5388	C	A	1	2020-12-18	United Kingdom
ORF1ab_2230_T	ORF1ab	2230	ERR5054301	6954	T	C	1	2020-12-18	United Kingdom
ORF1ab_2780_L	ORF1ab	2780	ERR5054301	8603	T	C	0,9984	2020-12-18	United Kingdom
ORF1ab_3674_NA	ORF1ab	3674	ERR5054301	11287	G	-TCTGGTTTT	0,996554	2020-12-18	United Kingdom
ORF1ab_314_L	ORF1ab	314	ERR5054301	14408	C	T	0,99981	2020-12-18	United Kingdom
ORF1ab_1223_S	ORF1ab	1223	ERR5054301	17134	C	T	0,0959715	2020-12-18	United Kingdom
ORF1ab_1383_R	ORF1ab	1383	ERR5054301	17615	A	G	0,999833	2020-12-18	United Kingdom
S_68_NA	S	68	ERR5054301	21764	A	-TACATG	0,998453	2020-12-18	United Kingdom
S_143_NA	S	143	ERR5054301	21990	T	-TTA	0,996956	2020-12-18	United Kingdom
S_501_Y	S	501	ERR5054301	23063	A	T	0,999339	2020-12-18	United Kingdom
S_570_D	S	570	ERR5054301	23271	C	A	0,999817	2020-12-18	United Kingdom
S_614_G	S	614	ERR5054301	23403	A	G	0,999639	2020-12-18	United Kingdom
S_681_H	S	681	ERR5054301	23604	C	A	0,998866	2020-12-18	United Kingdom
S_716_I	S	716	ERR5054301	23709	C	T	1	2020-12-18	United Kingdom
S_982_A	S	982	ERR5054301	24506	T	G	1	2020-12-18	United Kingdom
S_1118_H	S	1118	ERR5054301	24914	G	C	0,999806	2020-12-18	United Kingdom
S_1214_G	S	1214	ERR5054301	25202	T	G	0,167485	2020-12-18	United Kingdom
ORF3a_15_F	ORF3a	15	ERR5054301	25437	G	T	0,999956	2020-12-18	United Kingdom
ORF8_27_*	ORF8	27	ERR5054301	27972	C	T	0,998511	2020-12-18	United Kingdom
ORF8_52_I	ORF8	52	ERR5054301	28048	G	T	1	2020-12-18	United Kingdom
ORF8_73_C	ORF8	73	ERR5054301	28111	A	G	0,999457	2020-12-18	United Kingdom
N_3_H	N	3	ERR5054301	28280	G	C	0,999939	2020-12-18	United Kingdom
N_3_V	N	3	ERR5054301	28281	A	T	0,999878	2020-12-18	United Kingdom
N_3_E	N	3	ERR5054301	28282	T	A	0,999847	2020-12-18	United Kingdom
N_203_K	N	203	ERR5054301	28881	G	A	0,999871	2020-12-18	United Kingdom
N_204_R	N	204	ERR5054301	28883	G	C	0,999746	2020-12-18	United Kingdom
N_235_F	N	235	ERR5054301	28977	C	T	0,999713	2020-12-18	United Kingdom
ORF1ab_730_F	ORF1ab	730	ERR5054303	2453	C	T	1	2020-12-18	United Kingdom
ORF1ab_1001_I	ORF1ab	1001	ERR5054303	3267	C	T	1	2020-12-18	United Kingdom
ORF1ab_1708_D	ORF1ab	1708	ERR5054303	5388	C	A	1	2020-12-18	United Kingdom
ORF1ab_2230_T	ORF1ab	2230	ERR5054303	6954	T	C	0,999715	2020-12-18	United Kingdom
ORF1ab_3674_NA	ORF1ab	3674	ERR5054303	11287	G	-TCTGGTTTT	0,998098	2020-12-18	United Kingdom
ORF1ab_314_L	ORF1ab	314	ERR5054303	14408	C	T	0,99945	2020-12-18	United Kingdom
S_68_NA	S	68	ERR5054303	21764	A	-TACATG	0,99729	2020-12-18	United Kingdom
S_143_NA	S	143	ERR5054303	21990	T	-TTA	0,998717	2020-12-18	United Kingdom
S_501_Y	S	501	ERR5054303	23063	A	T	1	2020-12-18	United Kingdom
S_570_D	S	570	ERR5054303	23271	C	A	0,999813	2020-12-18	United Kingdom
S_614_G	S	614	ERR5054303	23403	A	G	0,999817	2020-12-18	United Kingdom
S_681_H	S	681	ERR5054303	23604	C	A	1	2020-12-18	United Kingdom
S_716_I	S	716	ERR5054303	23709	C	T	1	2020-12-18	United Kingdom
S_982_A	S	982	ERR5054303	24506	T	G	0,999878	2020-12-18	United Kingdom
S_1118_H	S	1118	ERR5054303	24914	G	C	0,999788	2020-12-18	United Kingdom
S_1214_G	S	1214	ERR5054303	25202	T	G	0,143076	2020-12-18	United Kingdom
ORF8_27_*	ORF8	27	ERR5054303	27972	C	T	1	2020-12-18	United Kingdom
ORF8_52_I	ORF8	52	ERR5054303	28048	G	T	1	2020-12-18	United Kingdom
ORF8_73_C	ORF8	73	ERR5054303	28111	A	G	0,999761	2020-12-18	United Kingdom
N_3_H	N	3	ERR5054303	28280	G	C	0,999936	2020-12-18	United Kingdom
N_3_V	N	3	ERR5054303	28281	A	T	0,999936	2020-12-18	United Kingdom
N_3_E	N	3	ERR5054303	28282	T	A	0,999646	2020-12-18	United Kingdom
N_203_K	N	203	ERR5054303	28881	G	A	0,999107	2020-12-18	United Kingdom
N_204_R	N	204	ERR5054303	28883	G	C	1	2020-12-18	United Kingdom
N_235_F	N	235	ERR5054303	28977	C	T	0,999467	2020-12-18	United Kingdom
ORF1ab_124_C	ORF1ab	124	ERR5054304	635	C	T	0,585578	2020-12-18	United Kingdom
ORF1ab_1612_L	ORF1ab	1612	ERR5054304	5100	C	T	1	2020-12-18	United Kingdom
ORF1ab_2249_V	ORF1ab	2249	ERR5054304	7011	C	T	0,16989	2020-12-18	United Kingdom
ORF1ab_2324_F	ORF1ab	2324	ERR5054304	7235	G	T	0,539062	2020-12-18	United Kingdom
ORF1ab_3621_I	ORF1ab	3621	ERR5054304	11128	G	A	1	2020-12-18	United Kingdom
ORF1ab_314_L	ORF1ab	314	ERR5054304	14408	C	T	0,999192	2020-12-18	United Kingdom
ORF1ab_1600_C	ORF1ab	1600	ERR5054304	18265	C	T	1	2020-12-18	United Kingdom
ORF1ab_1717_A	ORF1ab	1717	ERR5054304	18616	A	G	0,998956	2020-12-18	United Kingdom
S_614_G	S	614	ERR5054304	23403	A	G	0,999868	2020-12-18	United Kingdom
S_675_H	S	675	ERR5054304	23587	G	C	1	2020-12-18	United Kingdom
S_1214_G	S	1214	ERR5054304	25202	T	G	0,176471	2020-12-18	United Kingdom
ORF3a_14_I	ORF3a	14	ERR5054304	25433	C	T	0,999923	2020-12-18	United Kingdom
ORF3a_57_H	ORF3a	57	ERR5054304	25563	G	T	0,999842	2020-12-18	United Kingdom
ORF3a_216_P	ORF3a	216	ERR5054304	26038	T	C	0,999758	2020-12-18	United Kingdom
N_70_R	N	70	ERR5054304	28482	A	G	0,999845	2020-12-18	United Kingdom
N_187_L	N	187	ERR5054304	28833	C	T	0,995719	2020-12-18	United Kingdom
ORF1ab_872_V	ORF1ab	872	ERR5054305	2880	C	T	0,116513	2020-12-19	United Kingdom
ORF1ab_1001_I	ORF1ab	1001	ERR5054305	3267	C	T	0,999919	2020-12-19	United Kingdom
ORF1ab_1708_D	ORF1ab	1708	ERR5054305	5388	C	A	0,999188	2020-12-19	United Kingdom
ORF1ab_2230_T	ORF1ab	2230	ERR5054305	6954	T	C	1	2020-12-19	United Kingdom
ORF1ab_3674_NA	ORF1ab	3674	ERR5054305	11287	G	-TCTGGTTTT	0,99901	2020-12-19	United Kingdom
ORF1ab_314_L	ORF1ab	314	ERR5054305	14408	C	T	0,999888	2020-12-19	United Kingdom
ORF1ab_1383_R	ORF1ab	1383	ERR5054305	17615	A	G	0,999918	2020-12-19	United Kingdom
S_68_NA	S	68	ERR5054305	21764	A	-TACATG	0,998914	2020-12-19	United Kingdom
S_143_NA	S	143	ERR5054305	21990	T	-TTA	0,999138	2020-12-19	United Kingdom
S_501_Y	S	501	ERR5054305	23063	A	T	1	2020-12-19	United Kingdom
S_570_D	S	570	ERR5054305	23271	C	A	1	2020-12-19	United Kingdom
S_614_G	S	614	ERR5054305	23403	A	G	0,999722	2020-12-19	United Kingdom
S_681_H	S	681	ERR5054305	23604	C	A	1	2020-12-19	United Kingdom
S_716_I	S	716	ERR5054305	23709	C	T	0,999868	2020-12-19	United Kingdom
S_982_A	S	982	ERR5054305	24506	T	G	1	2020-12-19	United Kingdom
S_1118_H	S	1118	ERR5054305	24914	G	C	0,999849	2020-12-19	United Kingdom
S_1214_G	S	1214	ERR5054305	25202	T	G	0,131903	2020-12-19	United Kingdom
ORF8_27_*	ORF8	27	ERR5054305	27972	C	T	1	2020-12-19	United Kingdom
ORF8_52_I	ORF8	52	ERR5054305	28048	G	T	1	2020-12-19	United Kingdom
ORF8_73_C	ORF8	73	ERR5054305	28111	A	G	0,99976	2020-12-19	United Kingdom
N_3_H	N	3	ERR5054305	28280	G	C	0,999932	2020-12-19	United Kingdom
N_3_V	N	3	ERR5054305	28281	A	T	0,999898	2020-12-19	United Kingdom
N_3_E	N	3	ERR5054305	28282	T	A	0,999864	2020-12-19	United Kingdom
N_203_K	N	203	ERR5054305	28881	G	A	0,999646	2020-12-19	United Kingdom
N_204_R	N	204	ERR5054305	28883	G	C	0,999824	2020-12-19	United Kingdom
N_235_F	N	235	ERR5054305	28977	C	T	0,999629	2020-12-19	United Kingdom
ORF1ab_1001_I	ORF1ab	1001	ERR5054306	3267	C	T	0,999628	2020-12-18	United Kingdom
ORF1ab_1708_D	ORF1ab	1708	ERR5054306	5388	C	A	1	2020-12-18	United Kingdom
ORF1ab_2230_T	ORF1ab	2230	ERR5054306	6954	T	C	1	2020-12-18	United Kingdom
ORF1ab_3674_NA	ORF1ab	3674	ERR5054306	11287	G	-TCTGGTTTT	0,998664	2020-12-18	United Kingdom
ORF1ab_314_L	ORF1ab	314	ERR5054306	14408	C	T	0,999512	2020-12-18	United Kingdom
ORF1ab_997_L	ORF1ab	997	ERR5054306	16457	C	T	0,316935	2020-12-18	United Kingdom
S_68_NA	S	68	ERR5054306	21764	A	-TACATG	0,997315	2020-12-18	United Kingdom
S_143_NA	S	143	ERR5054306	21990	T	-TTA	0,997351	2020-12-18	United Kingdom
S_501_Y	S	501	ERR5054306	23063	A	T	0,999299	2020-12-18	United Kingdom
S_570_D	S	570	ERR5054306	23271	C	A	0,999832	2020-12-18	United Kingdom
S_614_G	S	614	ERR5054306	23403	A	G	0,99978	2020-12-18	United Kingdom
S_681_H	S	681	ERR5054306	23604	C	A	1	2020-12-18	United Kingdom
S_716_I	S	716	ERR5054306	23709	C	T	0,999761	2020-12-18	United Kingdom
S_831_V	S	831	ERR5054306	24054	C	T	0,999887	2020-12-18	United Kingdom
S_982_A	S	982	ERR5054306	24506	T	G	0,99949	2020-12-18	United Kingdom
S_1118_H	S	1118	ERR5054306	24914	G	C	0,999895	2020-12-18	United Kingdom
ORF8_27_*	ORF8	27	ERR5054306	27972	C	T	1	2020-12-18	United Kingdom
ORF8_52_I	ORF8	52	ERR5054306	28048	G	T	1	2020-12-18	United Kingdom
ORF8_73_C	ORF8	73	ERR5054306	28111	A	G	0,999661	2020-12-18	United Kingdom
N_3_H	N	3	ERR5054306	28280	G	C	1	2020-12-18	United Kingdom
N_3_V	N	3	ERR5054306	28281	A	T	0,999934	2020-12-18	United Kingdom
N_3_E	N	3	ERR5054306	28282	T	A	0,999869	2020-12-18	United Kingdom
N_203_K	N	203	ERR5054306	28881	G	A	0,999059	2020-12-18	United Kingdom
N_204_R	N	204	ERR5054306	28883	G	C	0,999768	2020-12-18	United Kingdom
N_235_F	N	235	ERR5054306	28977	C	T	1	2020-12-18	United Kingdom
ORF1ab_124_C	ORF1ab	124	ERR5054307	635	C	T	0,0714114	2020-12-19	United Kingdom
ORF1ab_2900_L	ORF1ab	2900	ERR5054307	8964	C	T	0,0625763	2020-12-19	United Kingdom
ORF1ab_3606_F	ORF1ab	3606	ERR5054307	11083	G	T	0,0732468	2020-12-19	United Kingdom
ORF1ab_3839_R	ORF1ab	3839	ERR5054307	11781	A	G	1	2020-12-19	United Kingdom
ORF1ab_314_L	ORF1ab	314	ERR5054307	14408	C	T	0,999802	2020-12-19	United Kingdom
S_222_V	S	222	ERR5054307	22227	C	T	1	2020-12-19	United Kingdom
S_614_G	S	614	ERR5054307	23403	A	G	0,999848	2020-12-19	United Kingdom
S_1214_G	S	1214	ERR5054307	25202	T	G	0,112676	2020-12-19	United Kingdom
ORF3a_147_NA	ORF3a	147	ERR5054307	25831	C	-T	0,125628	2020-12-19	United Kingdom
ORF3a_175_I	ORF3a	175	ERR5054307	25916	C	T	0,986047	2020-12-19	United Kingdom
N_220_V	N	220	ERR5054307	28932	C	T	0,998603	2020-12-19	United Kingdom
ORF1ab_314_L	ORF1ab	314	ERR5054309	14408	C	T	0,999675	2020-12-18	United Kingdom
ORF1ab_2533_N	ORF1ab	2533	ERR5054309	21065	C	A	0,26045	2020-12-18	United Kingdom
ORF1ab_2536_F	ORF1ab	2536	ERR5054309	21073	G	T	0,149321	2020-12-18	United Kingdom
ORF1ab_2539_*	ORF1ab	2539	ERR5054309	21082	G	T	0,147059	2020-12-18	United Kingdom
ORF1ab_2539_Q	ORF1ab	2539	ERR5054309	21082	G	C	0,264706	2020-12-18	United Kingdom
ORF1ab_2540_H	ORF1ab	2540	ERR5054309	21085	A	C	0,41906	2020-12-18	United Kingdom
S_222_V	S	222	ERR5054309	22227	C	T	1	2020-12-18	United Kingdom
S_583_D	S	583	ERR5054309	23311	G	C	0,999843	2020-12-18	United Kingdom
S_614_G	S	614	ERR5054309	23403	A	G	0,999817	2020-12-18	United Kingdom
N_220_V	N	220	ERR5054309	28932	C	T	0,999936	2020-12-18	United Kingdom
N_252_S	N	252	ERR5054309	29027	G	T	0,999648	2020-12-18	United Kingdom
ORF10_30_L	ORF10	30	ERR5054309	29645	G	T	1	2020-12-18	United Kingdom
ORF1ab_318_L	ORF1ab	318	ERR5054314	1218	C	T	0,999582	2020-12-19	United Kingdom
ORF1ab_460_Y	ORF1ab	460	ERR5054314	1643	A	T	0,99934	2020-12-19	United Kingdom
ORF1ab_1001_I	ORF1ab	1001	ERR5054314	3267	C	T	0,999838	2020-12-19	United Kingdom
ORF1ab_1708_D	ORF1ab	1708	ERR5054314	5388	C	A	1	2020-12-19	United Kingdom
ORF1ab_2230_T	ORF1ab	2230	ERR5054314	6954	T	C	0,999598	2020-12-19	United Kingdom
ORF1ab_3674_NA	ORF1ab	3674	ERR5054314	11287	G	-TCTGGTTTT	0,996512	2020-12-19	United Kingdom
ORF1ab_314_L	ORF1ab	314	ERR5054314	14408	C	T	0,999743	2020-12-19	United Kingdom
S_68_NA	S	68	ERR5054314	21764	A	-TACATG	0,997351	2020-12-19	United Kingdom
S_143_NA	S	143	ERR5054314	21990	T	-TTA	0,998299	2020-12-19	United Kingdom
S_501_Y	S	501	ERR5054314	23063	A	T	0,999734	2020-12-19	United Kingdom
S_570_D	S	570	ERR5054314	23271	C	A	0,999733	2020-12-19	United Kingdom
S_614_G	S	614	ERR5054314	23403	A	G	0,999922	2020-12-19	United Kingdom
S_681_H	S	681	ERR5054314	23604	C	A	0,999859	2020-12-19	United Kingdom
S_716_I	S	716	ERR5054314	23709	C	T	0,999862	2020-12-19	United Kingdom
S_982_A	S	982	ERR5054314	24506	T	G	0,999531	2020-12-19	United Kingdom
S_1118_H	S	1118	ERR5054314	24914	G	C	0,999731	2020-12-19	United Kingdom
S_1214_G	S	1214	ERR5054314	25202	T	G	0,137432	2020-12-19	United Kingdom
ORF8_27_*	ORF8	27	ERR5054314	27972	C	T	1	2020-12-19	United Kingdom
ORF8_52_I	ORF8	52	ERR5054314	28048	G	T	0,999229	2020-12-19	United Kingdom
ORF8_68_*	ORF8	68	ERR5054314	28095	A	T	0,993716	2020-12-19	United Kingdom
ORF8_73_C	ORF8	73	ERR5054314	28111	A	G	0,999912	2020-12-19	United Kingdom
ORF8_119_NA	ORF8	119	ERR5054314	28250	T	+CTG	0,991603	2020-12-19	United Kingdom
ORF8_120_NA	ORF8	120	ERR5054314	28253	C	-A	0,994365	2020-12-19	United Kingdom
N_3_H	N	3	ERR5054314	28280	G	C	0,999961	2020-12-19	United Kingdom
N_3_V	N	3	ERR5054314	28281	A	T	0,999961	2020-12-19	United Kingdom
N_3_E	N	3	ERR5054314	28282	T	A	0,999807	2020-12-19	United Kingdom
N_203_K	N	203	ERR5054314	28881	G	A	0,998698	2020-12-19	United Kingdom
N_204_R	N	204	ERR5054314	28883	G	C	0,999857	2020-12-19	United Kingdom
N_235_F	N	235	ERR5054314	28977	C	T	1	2020-12-19	United Kingdom
ORF1ab_1001_I	ORF1ab	1001	ERR5054319	3267	C	T	0,99993	2020-12-19	United Kingdom
ORF1ab_1708_D	ORF1ab	1708	ERR5054319	5388	C	A	1	2020-12-19	United Kingdom
ORF1ab_2230_T	ORF1ab	2230	ERR5054319	6954	T	C	0,999715	2020-12-19	United Kingdom
ORF1ab_3674_NA	ORF1ab	3674	ERR5054319	11287	G	-TCTGGTTTT	0,999034	2020-12-19	United Kingdom
ORF1ab_4182_F	ORF1ab	4182	ERR5054319	12809	C	T	0,999913	2020-12-19	United Kingdom
ORF1ab_218_L	ORF1ab	218	ERR5054319	14120	C	T	0,999786	2020-12-19	United Kingdom
ORF1ab_314_L	ORF1ab	314	ERR5054319	14408	C	T	0,99984	2020-12-19	United Kingdom
S_68_NA	S	68	ERR5054319	21764	A	-TACATG	0,997761	2020-12-19	United Kingdom
S_143_NA	S	143	ERR5054319	21990	T	-TTA	0,9973	2020-12-19	United Kingdom
S_501_Y	S	501	ERR5054319	23063	A	T	0,999203	2020-12-19	United Kingdom
S_570_D	S	570	ERR5054319	23271	C	A	0,999747	2020-12-19	United Kingdom
S_614_G	S	614	ERR5054319	23403	A	G	0,999752	2020-12-19	United Kingdom
S_681_H	S	681	ERR5054319	23604	C	A	0,999777	2020-12-19	United Kingdom
S_716_I	S	716	ERR5054319	23709	C	T	0,999561	2020-12-19	United Kingdom
S_982_A	S	982	ERR5054319	24506	T	G	0,999853	2020-12-19	United Kingdom
S_1118_H	S	1118	ERR5054319	24914	G	C	0,999761	2020-12-19	United Kingdom
S_1214_G	S	1214	ERR5054319	25202	T	G	0,087156	2020-12-19	United Kingdom
ORF8_27_*	ORF8	27	ERR5054319	27972	C	T	1	2020-12-19	United Kingdom
ORF8_52_I	ORF8	52	ERR5054319	28048	G	T	1	2020-12-19	United Kingdom
ORF8_68_*	ORF8	68	ERR5054319	28095	A	T	0,998219	2020-12-19	United Kingdom
ORF8_73_C	ORF8	73	ERR5054319	28111	A	G	0,999804	2020-12-19	United Kingdom
N_3_H	N	3	ERR5054319	28280	G	C	0,999759	2020-12-19	United Kingdom
N_3_V	N	3	ERR5054319	28281	A	T	0,999799	2020-12-19	United Kingdom
N_3_E	N	3	ERR5054319	28282	T	A	0,999599	2020-12-19	United Kingdom
N_203_K	N	203	ERR5054319	28881	G	A	0,999117	2020-12-19	United Kingdom
N_204_R	N	204	ERR5054319	28883	G	C	0,999782	2020-12-19	United Kingdom
N_235_F	N	235	ERR5054319	28977	C	T	0,999773	2020-12-19	United Kingdom
ORF1ab_730_F	ORF1ab	730	ERR5054321	2453	C	T	0,999263	2020-12-19	United Kingdom
ORF1ab_1001_I	ORF1ab	1001	ERR5054321	3267	C	T	0,9998	2020-12-19	United Kingdom
ORF1ab_1291_F	ORF1ab	1291	ERR5054321	4136	G	T	0,999822	2020-12-19	United Kingdom
ORF1ab_1708_D	ORF1ab	1708	ERR5054321	5388	C	A	0,999113	2020-12-19	United Kingdom
ORF1ab_2230_T	ORF1ab	2230	ERR5054321	6954	T	C	0,999397	2020-12-19	United Kingdom
ORF1ab_3674_NA	ORF1ab	3674	ERR5054321	11287	G	-TCTGGTTTT	0,998763	2020-12-19	United Kingdom
ORF1ab_3975_A	ORF1ab	3975	ERR5054321	12189	T	C	0,417008	2020-12-19	United Kingdom
ORF1ab_314_L	ORF1ab	314	ERR5054321	14408	C	T	0,99985	2020-12-19	United Kingdom
ORF1ab_2576_G	ORF1ab	2576	ERR5054321	21194	A	G	1	2020-12-19	United Kingdom
S_68_NA	S	68	ERR5054321	21764	A	-TACATG	0,995245	2020-12-19	United Kingdom
S_143_NA	S	143	ERR5054321	21990	T	-TTA	0,998534	2020-12-19	United Kingdom
S_501_Y	S	501	ERR5054321	23063	A	T	1	2020-12-19	United Kingdom
S_570_D	S	570	ERR5054321	23271	C	A	0,999863	2020-12-19	United Kingdom
S_614_G	S	614	ERR5054321	23403	A	G	0,999946	2020-12-19	United Kingdom
S_681_H	S	681	ERR5054321	23604	C	A	1	2020-12-19	United Kingdom
S_716_I	S	716	ERR5054321	23709	C	T	0,999698	2020-12-19	United Kingdom
S_982_A	S	982	ERR5054321	24506	T	G	0,999781	2020-12-19	United Kingdom
S_1118_H	S	1118	ERR5054321	24914	G	C	0,999961	2020-12-19	United Kingdom
S_1214_G	S	1214	ERR5054321	25202	T	G	0,0764064	2020-12-19	United Kingdom
ORF8_27_*	ORF8	27	ERR5054321	27972	C	T	0,997222	2020-12-19	United Kingdom
ORF8_52_I	ORF8	52	ERR5054321	28048	G	T	1	2020-12-19	United Kingdom
ORF8_73_C	ORF8	73	ERR5054321	28111	A	G	0,999863	2020-12-19	United Kingdom
N_3_H	N	3	ERR5054321	28280	G	C	1	2020-12-19	United Kingdom
N_3_V	N	3	ERR5054321	28281	A	T	0,999861	2020-12-19	United Kingdom
N_3_E	N	3	ERR5054321	28282	T	A	0,999723	2020-12-19	United Kingdom
N_203_K	N	203	ERR5054321	28881	G	A	0,998947	2020-12-19	United Kingdom
N_204_R	N	204	ERR5054321	28883	G	C	1	2020-12-19	United Kingdom
N_235_F	N	235	ERR5054321	28977	C	T	1	2020-12-19	United Kingdom
ORF1ab_1001_I	ORF1ab	1001	ERR5054322	3267	C	T	1	2020-12-18	United Kingdom
ORF1ab_1708_D	ORF1ab	1708	ERR5054322	5388	C	A	1	2020-12-18	United Kingdom
ORF1ab_2230_T	ORF1ab	2230	ERR5054322	6954	T	C	0,998858	2020-12-18	United Kingdom
ORF1ab_3674_NA	ORF1ab	3674	ERR5054322	11287	G	-TCTGGTTTT	0,999805	2020-12-18	United Kingdom
ORF1ab_314_L	ORF1ab	314	ERR5054322	14408	C	T	0,999883	2020-12-18	United Kingdom
S_68_NA	S	68	ERR5054322	21764	A	-TACATG	0,995581	2020-12-18	United Kingdom
S_143_NA	S	143	ERR5054322	21990	T	-TTA	0,994316	2020-12-18	United Kingdom
S_501_Y	S	501	ERR5054322	23063	A	T	0,999536	2020-12-18	United Kingdom
S_570_D	S	570	ERR5054322	23271	C	A	1	2020-12-18	United Kingdom
S_614_G	S	614	ERR5054322	23403	A	G	1	2020-12-18	United Kingdom
S_681_H	S	681	ERR5054322	23604	C	A	1	2020-12-18	United Kingdom
S_716_I	S	716	ERR5054322	23709	C	T	0,998807	2020-12-18	United Kingdom
S_982_A	S	982	ERR5054322	24506	T	G	0,999362	2020-12-18	United Kingdom
S_1118_H	S	1118	ERR5054322	24914	G	C	0,999903	2020-12-18	United Kingdom
S_1214_G	S	1214	ERR5054322	25202	T	G	0,152664	2020-12-18	United Kingdom
ORF8_27_*	ORF8	27	ERR5054322	27972	C	T	1	2020-12-18	United Kingdom
ORF8_52_I	ORF8	52	ERR5054322	28048	G	T	1	2020-12-18	United Kingdom
ORF8_68_*	ORF8	68	ERR5054322	28095	A	T	0,985294	2020-12-18	United Kingdom
ORF8_73_C	ORF8	73	ERR5054322	28111	A	G	0,999707	2020-12-18	United Kingdom
N_3_H	N	3	ERR5054322	28280	G	C	0,999931	2020-12-18	United Kingdom
N_3_V	N	3	ERR5054322	28281	A	T	0,999861	2020-12-18	United Kingdom
N_3_E	N	3	ERR5054322	28282	T	A	0,999861	2020-12-18	United Kingdom
N_203_K	N	203	ERR5054322	28881	G	A	0,998515	2020-12-18	United Kingdom
N_204_R	N	204	ERR5054322	28883	G	C	1	2020-12-18	United Kingdom
N_235_F	N	235	ERR5054322	28977	C	T	1	2020-12-18	United Kingdom
ORF1ab_730_F	ORF1ab	730	ERR5054323	2453	C	T	0,998544	2020-12-19	United Kingdom
ORF1ab_1001_I	ORF1ab	1001	ERR5054323	3267	C	T	0,999788	2020-12-19	United Kingdom
ORF1ab_1680_F	ORF1ab	1680	ERR5054323	5305	G	T	1	2020-12-19	United Kingdom
ORF1ab_1708_D	ORF1ab	1708	ERR5054323	5388	C	A	1	2020-12-19	United Kingdom
ORF1ab_2230_T	ORF1ab	2230	ERR5054323	6954	T	C	1	2020-12-19	United Kingdom
ORF1ab_3674_NA	ORF1ab	3674	ERR5054323	11287	G	-TCTGGTTTT	0,999034	2020-12-19	United Kingdom
ORF1ab_218_L	ORF1ab	218	ERR5054323	14120	C	T	1	2020-12-19	United Kingdom
ORF1ab_314_L	ORF1ab	314	ERR5054323	14408	C	T	0,999906	2020-12-19	United Kingdom
S_68_NA	S	68	ERR5054323	21764	A	-TACATG	0,998378	2020-12-19	United Kingdom
S_143_NA	S	143	ERR5054323	21990	T	-TTA	0,9996	2020-12-19	United Kingdom
S_501_Y	S	501	ERR5054323	23063	A	T	0,999598	2020-12-19	United Kingdom
S_570_D	S	570	ERR5054323	23271	C	A	0,999839	2020-12-19	United Kingdom
S_614_G	S	614	ERR5054323	23403	A	G	0,99979	2020-12-19	United Kingdom
S_681_H	S	681	ERR5054323	23604	C	A	1	2020-12-19	United Kingdom
S_716_I	S	716	ERR5054323	23709	C	T	1	2020-12-19	United Kingdom
S_982_A	S	982	ERR5054323	24506	T	G	1	2020-12-19	United Kingdom
S_1118_H	S	1118	ERR5054323	24914	G	C	0,999877	2020-12-19	United Kingdom
S_1214_G	S	1214	ERR5054323	25202	T	G	0,20082	2020-12-19	United Kingdom
ORF8_27_*	ORF8	27	ERR5054323	27972	C	T	1	2020-12-19	United Kingdom
ORF8_52_I	ORF8	52	ERR5054323	28048	G	T	1	2020-12-19	United Kingdom
ORF8_73_C	ORF8	73	ERR5054323	28111	A	G	0,999707	2020-12-19	United Kingdom
N_3_H	N	3	ERR5054323	28280	G	C	0,999959	2020-12-19	United Kingdom
N_3_V	N	3	ERR5054323	28281	A	T	0,999878	2020-12-19	United Kingdom
N_3_E	N	3	ERR5054323	28282	T	A	0,999878	2020-12-19	United Kingdom
N_203_K	N	203	ERR5054323	28881	G	A	1	2020-12-19	United Kingdom
N_204_R	N	204	ERR5054323	28883	G	C	0,999542	2020-12-19	United Kingdom
N_235_F	N	235	ERR5054323	28977	C	T	1	2020-12-19	United Kingdom
ORF1ab_314_L	ORF1ab	314	ERR5054326	14408	C	T	0,999827	2020-12-18	United Kingdom
S_18_F	S	18	ERR5054326	21614	C	T	1	2020-12-18	United Kingdom
S_222_V	S	222	ERR5054326	22227	C	T	0,999205	2020-12-18	United Kingdom
S_614_G	S	614	ERR5054326	23403	A	G	0,999823	2020-12-18	United Kingdom
S_1214_G	S	1214	ERR5054326	25202	T	G	0,126197	2020-12-18	United Kingdom
ORF7b_5_L	ORF7b	5	ERR5054326	27769	C	T	1	2020-12-18	United Kingdom
N_220_V	N	220	ERR5054326	28932	C	T	0,999749	2020-12-18	United Kingdom
ORF10_30_L	ORF10	30	ERR5054326	29645	G	T	1	2020-12-18	United Kingdom
ORF1ab_730_F	ORF1ab	730	ERR5054327	2453	C	T	1	2020-12-19	United Kingdom
ORF1ab_1001_I	ORF1ab	1001	ERR5054327	3267	C	T	0,999906	2020-12-19	United Kingdom
ORF1ab_1708_D	ORF1ab	1708	ERR5054327	5388	C	A	1	2020-12-19	United Kingdom
ORF1ab_2035_R	ORF1ab	2035	ERR5054327	6368	G	A	0,999475	2020-12-19	United Kingdom
ORF1ab_2230_T	ORF1ab	2230	ERR5054327	6954	T	C	0,997887	2020-12-19	United Kingdom
ORF1ab_3674_NA	ORF1ab	3674	ERR5054327	11287	G	-TCTGGTTTT	0,996949	2020-12-19	United Kingdom
ORF1ab_314_L	ORF1ab	314	ERR5054327	14408	C	T	0,99974	2020-12-19	United Kingdom
ORF1ab_2340_N	ORF1ab	2340	ERR5054327	20487	G	T	0,433531	2020-12-19	United Kingdom
S_68_NA	S	68	ERR5054327	21764	A	-TACATG	0,99844	2020-12-19	United Kingdom
S_143_NA	S	143	ERR5054327	21990	T	-TTA	0,992908	2020-12-19	United Kingdom
S_501_Y	S	501	ERR5054327	23063	A	T	0,999607	2020-12-19	United Kingdom
S_570_D	S	570	ERR5054327	23271	C	A	0,999781	2020-12-19	United Kingdom
S_614_G	S	614	ERR5054327	23403	A	G	0,999866	2020-12-19	United Kingdom
S_681_H	S	681	ERR5054327	23604	C	A	1	2020-12-19	United Kingdom
S_716_I	S	716	ERR5054327	23709	C	T	1	2020-12-19	United Kingdom
S_982_A	S	982	ERR5054327	24506	T	G	1	2020-12-19	United Kingdom
S_1118_H	S	1118	ERR5054327	24914	G	C	0,999801	2020-12-19	United Kingdom
S_1214_G	S	1214	ERR5054327	25202	T	G	0,102518	2020-12-19	United Kingdom
ORF8_27_*	ORF8	27	ERR5054327	27972	C	T	1	2020-12-19	United Kingdom
ORF8_52_I	ORF8	52	ERR5054327	28048	G	T	1	2020-12-19	United Kingdom
ORF8_73_C	ORF8	73	ERR5054327	28111	A	G	0,999776	2020-12-19	United Kingdom
N_3_H	N	3	ERR5054327	28280	G	C	0,999891	2020-12-19	United Kingdom
N_3_V	N	3	ERR5054327	28281	A	T	0,999781	2020-12-19	United Kingdom
N_3_E	N	3	ERR5054327	28282	T	A	0,999708	2020-12-19	United Kingdom
N_90_S	N	90	ERR5054327	28541	G	T	0,2	2020-12-19	United Kingdom
N_203_K	N	203	ERR5054327	28881	G	A	0,999367	2020-12-19	United Kingdom
N_204_R	N	204	ERR5054327	28883	G	C	0,999791	2020-12-19	United Kingdom
N_235_F	N	235	ERR5054327	28977	C	T	1	2020-12-19	United Kingdom
ORF1ab_1001_I	ORF1ab	1001	ERR5054330	3267	C	T	1	2020-12-18	United Kingdom
ORF1ab_1708_D	ORF1ab	1708	ERR5054330	5388	C	A	1	2020-12-18	United Kingdom
ORF1ab_2230_T	ORF1ab	2230	ERR5054330	6954	T	C	1	2020-12-18	United Kingdom
ORF1ab_2780_L	ORF1ab	2780	ERR5054330	8603	T	C	1	2020-12-18	United Kingdom
ORF1ab_3674_NA	ORF1ab	3674	ERR5054330	11287	G	-TCTGGTTTT	0,999041	2020-12-18	United Kingdom
ORF1ab_314_L	ORF1ab	314	ERR5054330	14408	C	T	0,999659	2020-12-18	United Kingdom
ORF1ab_1383_R	ORF1ab	1383	ERR5054330	17615	A	G	0,99971	2020-12-18	United Kingdom
S_68_NA	S	68	ERR5054330	21764	A	-TACATG	0,998232	2020-12-18	United Kingdom
S_143_NA	S	143	ERR5054330	21990	T	-TTA	0,998628	2020-12-18	United Kingdom
S_501_Y	S	501	ERR5054330	23063	A	T	1	2020-12-18	United Kingdom
S_570_D	S	570	ERR5054330	23271	C	A	0,999951	2020-12-18	United Kingdom
S_614_G	S	614	ERR5054330	23403	A	G	0,999783	2020-12-18	United Kingdom
S_681_H	S	681	ERR5054330	23604	C	A	0,99983	2020-12-18	United Kingdom
S_716_I	S	716	ERR5054330	23709	C	T	1	2020-12-18	United Kingdom
S_982_A	S	982	ERR5054330	24506	T	G	0,999519	2020-12-18	United Kingdom
S_1118_H	S	1118	ERR5054330	24914	G	C	0,999867	2020-12-18	United Kingdom
S_1214_G	S	1214	ERR5054330	25202	T	G	0,0694076	2020-12-18	United Kingdom
ORF3a_15_F	ORF3a	15	ERR5054330	25437	G	T	0,999793	2020-12-18	United Kingdom
ORF8_27_*	ORF8	27	ERR5054330	27972	C	T	1	2020-12-18	United Kingdom
ORF8_52_I	ORF8	52	ERR5054330	28048	G	T	1	2020-12-18	United Kingdom
ORF8_73_C	ORF8	73	ERR5054330	28111	A	G	0,9998	2020-12-18	United Kingdom
N_3_H	N	3	ERR5054330	28280	G	C	0,999937	2020-12-18	United Kingdom
N_3_V	N	3	ERR5054330	28281	A	T	0,999968	2020-12-18	United Kingdom
N_3_E	N	3	ERR5054330	28282	T	A	0,999684	2020-12-18	United Kingdom
N_203_K	N	203	ERR5054330	28881	G	A	0,999565	2020-12-18	United Kingdom
N_204_R	N	204	ERR5054330	28883	G	C	0,999714	2020-12-18	United Kingdom
N_235_F	N	235	ERR5054330	28977	C	T	1	2020-12-18	United Kingdom
ORF1ab_1515_F	ORF1ab	1515	ERR5054332	4809	C	T	0,996013	2020-12-18	United Kingdom
ORF1ab_2181_I	ORF1ab	2181	ERR5054332	6807	C	T	1	2020-12-18	United Kingdom
ORF1ab_2554_V	ORF1ab	2554	ERR5054332	7926	C	T	1	2020-12-18	United Kingdom
ORF1ab_3603_NA	ORF1ab	3603	ERR5054332	11074	C	+T	0,0878427	2020-12-18	United Kingdom
ORF1ab_3606_NA	ORF1ab	3606	ERR5054332	11082	T	-G	0,118369	2020-12-18	United Kingdom
ORF1ab_3606_F	ORF1ab	3606	ERR5054332	11083	G	T	1	2020-12-18	United Kingdom
ORF1ab_4164_I	ORF1ab	4164	ERR5054332	12756	C	T	1	2020-12-18	United Kingdom
ORF1ab_314_L	ORF1ab	314	ERR5054332	14408	C	T	0,999837	2020-12-18	United Kingdom
S_5_F	S	5	ERR5054332	21575	C	T	1	2020-12-18	United Kingdom
S_153_I	S	153	ERR5054332	22021	G	A	1	2020-12-18	United Kingdom
S_222_V	S	222	ERR5054332	22227	C	T	1	2020-12-18	United Kingdom
S_614_G	S	614	ERR5054332	23403	A	G	0,999605	2020-12-18	United Kingdom
S_1214_G	S	1214	ERR5054332	25202	T	G	0,143911	2020-12-18	United Kingdom
ORF3a_202_L	ORF3a	202	ERR5054332	25996	G	T	0,999923	2020-12-18	United Kingdom
N_67_L	N	67	ERR5054332	28473	C	T	1	2020-12-18	United Kingdom
N_220_V	N	220	ERR5054332	28932	C	T	1	2020-12-18	United Kingdom
ORF1ab_354_NA	ORF1ab	354	ERR5054333	1326	C	-CA	0,0562409	2020-12-19	United Kingdom
ORF1ab_730_F	ORF1ab	730	ERR5054333	2453	C	T	0,999358	2020-12-19	United Kingdom
ORF1ab_1001_I	ORF1ab	1001	ERR5054333	3267	C	T	0,999915	2020-12-19	United Kingdom
ORF1ab_1708_D	ORF1ab	1708	ERR5054333	5388	C	A	1	2020-12-19	United Kingdom
ORF1ab_2230_T	ORF1ab	2230	ERR5054333	6954	T	C	0,999499	2020-12-19	United Kingdom
ORF1ab_3674_NA	ORF1ab	3674	ERR5054333	11287	G	-TCTGGTTTT	0,998276	2020-12-19	United Kingdom
ORF1ab_314_L	ORF1ab	314	ERR5054333	14408	C	T	0,999663	2020-12-19	United Kingdom
S_68_NA	S	68	ERR5054333	21764	A	-TACATG	0,997608	2020-12-19	United Kingdom
S_143_NA	S	143	ERR5054333	21990	T	-TTA	0,996746	2020-12-19	United Kingdom
S_501_Y	S	501	ERR5054333	23063	A	T	1	2020-12-19	United Kingdom
S_570_D	S	570	ERR5054333	23271	C	A	0,999539	2020-12-19	United Kingdom
S_614_G	S	614	ERR5054333	23403	A	G	0,999867	2020-12-19	United Kingdom
S_681_H	S	681	ERR5054333	23604	C	A	0,99978	2020-12-19	United Kingdom
S_716_I	S	716	ERR5054333	23709	C	T	1	2020-12-19	United Kingdom
S_982_A	S	982	ERR5054333	24506	T	G	0,9998	2020-12-19	United Kingdom
S_1118_H	S	1118	ERR5054333	24914	G	C	0,999904	2020-12-19	United Kingdom
S_1214_G	S	1214	ERR5054333	25202	T	G	0,143491	2020-12-19	United Kingdom
ORF8_27_*	ORF8	27	ERR5054333	27972	C	T	1	2020-12-19	United Kingdom
ORF8_52_I	ORF8	52	ERR5054333	28048	G	T	1	2020-12-19	United Kingdom
ORF8_73_C	ORF8	73	ERR5054333	28111	A	G	0,999778	2020-12-19	United Kingdom
N_3_H	N	3	ERR5054333	28280	G	C	0,999602	2020-12-19	United Kingdom
N_3_V	N	3	ERR5054333	28281	A	T	0,999867	2020-12-19	United Kingdom
N_3_E	N	3	ERR5054333	28282	T	A	0,999768	2020-12-19	United Kingdom
N_203_K	N	203	ERR5054333	28881	G	A	0,999074	2020-12-19	United Kingdom
N_204_R	N	204	ERR5054333	28883	G	C	0,999345	2020-12-19	United Kingdom
N_235_F	N	235	ERR5054333	28977	C	T	0,99973	2020-12-19	United Kingdom
ORF1ab_760_I	ORF1ab	760	ERR5054336	2544	C	T	0,311864	2020-12-19	United Kingdom
ORF1ab_1001_I	ORF1ab	1001	ERR5054336	3267	C	T	0,998987	2020-12-19	United Kingdom
ORF1ab_1708_D	ORF1ab	1708	ERR5054336	5388	C	A	0,99187	2020-12-19	United Kingdom
ORF1ab_2230_T	ORF1ab	2230	ERR5054336	6954	T	C	1	2020-12-19	United Kingdom
ORF1ab_2266_C	ORF1ab	2266	ERR5054336	7062	A	G	0,0504414	2020-12-19	United Kingdom
ORF1ab_3674_NA	ORF1ab	3674	ERR5054336	11287	G	-TCTGGTTTT	0,981975	2020-12-19	United Kingdom
ORF1ab_4182_F	ORF1ab	4182	ERR5054336	12809	C	T	0,354745	2020-12-19	United Kingdom
ORF1ab_218_L	ORF1ab	218	ERR5054336	14120	C	T	0,294416	2020-12-19	United Kingdom
ORF1ab_314_L	ORF1ab	314	ERR5054336	14408	C	T	0,99986	2020-12-19	United Kingdom
S_68_NA	S	68	ERR5054336	21764	A	-TACATG	0,992167	2020-12-19	United Kingdom
S_143_NA	S	143	ERR5054336	21990	T	-TTA	0,993092	2020-12-19	United Kingdom
S_501_Y	S	501	ERR5054336	23063	A	T	0,998274	2020-12-19	United Kingdom
S_570_D	S	570	ERR5054336	23271	C	A	0,995115	2020-12-19	United Kingdom
S_614_G	S	614	ERR5054336	23403	A	G	0,999922	2020-12-19	United Kingdom
S_681_H	S	681	ERR5054336	23604	C	A	0,996104	2020-12-19	United Kingdom
S_716_I	S	716	ERR5054336	23709	C	T	0,996139	2020-12-19	United Kingdom
S_982_A	S	982	ERR5054336	24506	T	G	0,987805	2020-12-19	United Kingdom
S_1118_H	S	1118	ERR5054336	24914	G	C	0,997623	2020-12-19	United Kingdom
S_1214_G	S	1214	ERR5054336	25202	T	G	0,0879121	2020-12-19	United Kingdom
M_28_L	M	28	ERR5054336	26604	T	C	0,28386	2020-12-19	United Kingdom
ORF8_27_*	ORF8	27	ERR5054336	27972	C	T	1	2020-12-19	United Kingdom
ORF8_73_C	ORF8	73	ERR5054336	28111	A	G	0,996303	2020-12-19	United Kingdom
N_3_H	N	3	ERR5054336	28280	G	C	0,996009	2020-12-19	United Kingdom
N_3_V	N	3	ERR5054336	28281	A	T	0,995787	2020-12-19	United Kingdom
N_3_E	N	3	ERR5054336	28282	T	A	0,996003	2020-12-19	United Kingdom
N_203_K	N	203	ERR5054336	28881	G	A	1	2020-12-19	United Kingdom
N_204_R	N	204	ERR5054336	28883	G	C	1	2020-12-19	United Kingdom
N_235_F	N	235	ERR5054336	28977	C	T	1	2020-12-19	United Kingdom
ORF10_11_S	ORF10	11	ERR5054336	29589	T	C	0,682692	2020-12-19	United Kingdom
ORF1ab_399_R	ORF1ab	399	ERR5054338	1461	A	G	1	2020-12-19	United Kingdom
ORF1ab_1001_I	ORF1ab	1001	ERR5054338	3267	C	T	0,999915	2020-12-19	United Kingdom
ORF1ab_1708_D	ORF1ab	1708	ERR5054338	5388	C	A	0,998808	2020-12-19	United Kingdom
ORF1ab_2230_T	ORF1ab	2230	ERR5054338	6954	T	C	1	2020-12-19	United Kingdom
ORF1ab_3674_NA	ORF1ab	3674	ERR5054338	11287	G	-TCTGGTTTT	0,998331	2020-12-19	United Kingdom
ORF1ab_314_L	ORF1ab	314	ERR5054338	14408	C	T	0,999701	2020-12-19	United Kingdom
ORF1ab_1383_R	ORF1ab	1383	ERR5054338	17615	A	G	0,999895	2020-12-19	United Kingdom
S_68_NA	S	68	ERR5054338	21764	A	-TACATG	0,997956	2020-12-19	United Kingdom
S_143_NA	S	143	ERR5054338	21990	T	-TTA	0,998348	2020-12-19	United Kingdom
S_501_Y	S	501	ERR5054338	23063	A	T	1	2020-12-19	United Kingdom
S_570_D	S	570	ERR5054338	23271	C	A	0,99984	2020-12-19	United Kingdom
S_614_G	S	614	ERR5054338	23403	A	G	0,999896	2020-12-19	United Kingdom
S_681_H	S	681	ERR5054338	23604	C	A	1	2020-12-19	United Kingdom
S_716_I	S	716	ERR5054338	23709	C	T	0,999794	2020-12-19	United Kingdom
S_982_A	S	982	ERR5054338	24506	T	G	0,999545	2020-12-19	United Kingdom
S_1118_H	S	1118	ERR5054338	24914	G	C	0,999805	2020-12-19	United Kingdom
S_1214_G	S	1214	ERR5054338	25202	T	G	0,143967	2020-12-19	United Kingdom
E_9_I	E	9	ERR5054338	26270	C	T	0,999831	2020-12-19	United Kingdom
ORF8_27_*	ORF8	27	ERR5054338	27972	C	T	1	2020-12-19	United Kingdom
ORF8_52_I	ORF8	52	ERR5054338	28048	G	T	1	2020-12-19	United Kingdom
ORF8_73_C	ORF8	73	ERR5054338	28111	A	G	0,999689	2020-12-19	United Kingdom
N_3_H	N	3	ERR5054338	28280	G	C	1	2020-12-19	United Kingdom
N_3_V	N	3	ERR5054338	28281	A	T	0,999839	2020-12-19	United Kingdom
N_3_E	N	3	ERR5054338	28282	T	A	0,999807	2020-12-19	United Kingdom
N_203_K	N	203	ERR5054338	28881	G	A	0,999282	2020-12-19	United Kingdom
N_204_R	N	204	ERR5054338	28883	G	C	1	2020-12-19	United Kingdom
N_235_F	N	235	ERR5054338	28977	C	T	0,99986	2020-12-19	United Kingdom
ORF1ab_3353_R	ORF1ab	3353	ERR5054340	10323	A	G	0,999743	2020-12-19	United Kingdom
ORF1ab_314_L	ORF1ab	314	ERR5054340	14408	C	T	0,999927	2020-12-19	United Kingdom
ORF1ab_2306_V	ORF1ab	2306	ERR5054340	20384	C	T	0,999027	2020-12-19	United Kingdom
S_222_V	S	222	ERR5054340	22227	C	T	0,99966	2020-12-19	United Kingdom
S_583_D	S	583	ERR5054340	23311	G	C	0,999913	2020-12-19	United Kingdom
S_614_G	S	614	ERR5054340	23403	A	G	0,99969	2020-12-19	United Kingdom
S_1214_G	S	1214	ERR5054340	25202	T	G	0,172105	2020-12-19	United Kingdom
ORF3a_16_N	ORF3a	16	ERR5054340	25440	G	T	0,999831	2020-12-19	United Kingdom
ORF7a_120_I	ORF7a	120	ERR5054340	27752	C	T	0,999072	2020-12-19	United Kingdom
N_220_V	N	220	ERR5054340	28932	C	T	1	2020-12-19	United Kingdom
ORF10_30_L	ORF10	30	ERR5054340	29645	G	T	0,997399	2020-12-19	United Kingdom
ORF1ab_314_L	ORF1ab	314	ERR5054341	14408	C	T	0,999904	2020-12-19	United Kingdom
ORF1ab_629_F	ORF1ab	629	ERR5054341	15352	C	T	1	2020-12-19	United Kingdom
S_18_F	S	18	ERR5054341	21614	C	T	1	2020-12-19	United Kingdom
S_222_V	S	222	ERR5054341	22227	C	T	1	2020-12-19	United Kingdom
S_614_G	S	614	ERR5054341	23403	A	G	0,99991	2020-12-19	United Kingdom
S_1214_G	S	1214	ERR5054341	25202	T	G	0,101033	2020-12-19	United Kingdom
N_220_V	N	220	ERR5054341	28932	C	T	1	2020-12-19	United Kingdom
ORF10_27_V	ORF10	27	ERR5054341	29636	A	G	1	2020-12-19	United Kingdom
ORF10_30_L	ORF10	30	ERR5054341	29645	G	T	1	2020-12-19	United Kingdom
ORF1ab_1921_S	ORF1ab	1921	ERR5054342	6026	C	T	0,999403	2020-12-19	United Kingdom
ORF1ab_2774_T	ORF1ab	2774	ERR5054342	8586	T	C	0,227806	2020-12-19	United Kingdom
ORF1ab_314_L	ORF1ab	314	ERR5054342	14408	C	T	0,999878	2020-12-19	United Kingdom
S_80_Y	S	80	ERR5054342	21800	G	T	0,999756	2020-12-19	United Kingdom
S_164_T	S	164	ERR5054342	22053	A	C	1	2020-12-19	United Kingdom
S_222_V	S	222	ERR5054342	22227	C	T	1	2020-12-19	United Kingdom
S_262_S	S	262	ERR5054342	22346	G	T	0,999862	2020-12-19	United Kingdom
S_614_G	S	614	ERR5054342	23403	A	G	0,999884	2020-12-19	United Kingdom
S_1214_G	S	1214	ERR5054342	25202	T	G	0,100231	2020-12-19	United Kingdom
N_220_V	N	220	ERR5054342	28932	C	T	0,999663	2020-12-19	United Kingdom
ORF10_30_L	ORF10	30	ERR5054342	29645	G	T	1	2020-12-19	United Kingdom
ORF1ab_1001_I	ORF1ab	1001	ERR5054343	3267	C	T	0,999266	2020-12-19	United Kingdom
ORF1ab_1708_D	ORF1ab	1708	ERR5054343	5388	C	A	0,998448	2020-12-19	United Kingdom
ORF1ab_2230_T	ORF1ab	2230	ERR5054343	6954	T	C	1	2020-12-19	United Kingdom
ORF1ab_3674_NA	ORF1ab	3674	ERR5054343	11287	G	-TCTGGTTTT	0,998154	2020-12-19	United Kingdom
ORF1ab_314_L	ORF1ab	314	ERR5054343	14408	C	T	0,999852	2020-12-19	United Kingdom
ORF1ab_2273_V	ORF1ab	2273	ERR5054343	20284	A	G	0,999211	2020-12-19	United Kingdom
S_68_NA	S	68	ERR5054343	21764	A	-TACATG	0,997559	2020-12-19	United Kingdom
S_143_NA	S	143	ERR5054343	21990	T	-TTA	0,9988	2020-12-19	United Kingdom
S_501_Y	S	501	ERR5054343	23063	A	T	1	2020-12-19	United Kingdom
S_570_D	S	570	ERR5054343	23271	C	A	0,999661	2020-12-19	United Kingdom
S_614_G	S	614	ERR5054343	23403	A	G	0,999751	2020-12-19	United Kingdom
S_681_H	S	681	ERR5054343	23604	C	A	1	2020-12-19	United Kingdom
S_716_I	S	716	ERR5054343	23709	C	T	0,999723	2020-12-19	United Kingdom
S_982_A	S	982	ERR5054343	24506	T	G	0,999795	2020-12-19	United Kingdom
S_1118_H	S	1118	ERR5054343	24914	G	C	0,99992	2020-12-19	United Kingdom
S_1214_G	S	1214	ERR5054343	25202	T	G	0,16757	2020-12-19	United Kingdom
ORF8_27_*	ORF8	27	ERR5054343	27972	C	T	1	2020-12-19	United Kingdom
ORF8_52_I	ORF8	52	ERR5054343	28048	G	T	1	2020-12-19	United Kingdom
ORF8_73_C	ORF8	73	ERR5054343	28111	A	G	0,99985	2020-12-19	United Kingdom
N_3_H	N	3	ERR5054343	28280	G	C	0,999889	2020-12-19	United Kingdom
N_3_V	N	3	ERR5054343	28281	A	T	0,999777	2020-12-19	United Kingdom
N_3_E	N	3	ERR5054343	28282	T	A	0,999852	2020-12-19	United Kingdom
N_203_K	N	203	ERR5054343	28881	G	A	0,999361	2020-12-19	United Kingdom
N_204_R	N	204	ERR5054343	28883	G	C	1	2020-12-19	United Kingdom
N_235_F	N	235	ERR5054343	28977	C	T	0,999783	2020-12-19	United Kingdom
ORF1ab_558_Y	ORF1ab	558	ERR5054346	1938	C	A	0,0830921	2020-12-19	United Kingdom
ORF1ab_903_V	ORF1ab	903	ERR5054346	2973	C	T	1	2020-12-19	United Kingdom
ORF1ab_2357_Y	ORF1ab	2357	ERR5054346	7334	C	T	1	2020-12-19	United Kingdom
ORF1ab_3949_N	ORF1ab	3949	ERR5054346	12111	G	A	0,999837	2020-12-19	United Kingdom
ORF1ab_314_L	ORF1ab	314	ERR5054346	14408	C	T	0,99983	2020-12-19	United Kingdom
ORF1ab_1905_I	ORF1ab	1905	ERR5054346	19180	G	A	0,999701	2020-12-19	United Kingdom
S_222_V	S	222	ERR5054346	22227	C	T	1	2020-12-19	United Kingdom
S_614_G	S	614	ERR5054346	23403	A	G	0,999912	2020-12-19	United Kingdom
S_1087_S	S	1087	ERR5054346	24821	G	T	0,999721	2020-12-19	United Kingdom
S_1214_G	S	1214	ERR5054346	25202	T	G	0,109101	2020-12-19	United Kingdom
S_1229_T	S	1229	ERR5054346	25248	T	C	0,999217	2020-12-19	United Kingdom
N_220_V	N	220	ERR5054346	28932	C	T	1	2020-12-19	United Kingdom
ORF10_30_L	ORF10	30	ERR5054346	29645	G	T	1	2020-12-19	United Kingdom
ORF1ab_1001_I	ORF1ab	1001	ERR5054348	3267	C	T	1	2020-12-19	United Kingdom
ORF1ab_2230_T	ORF1ab	2230	ERR5054348	6954	T	C	1	2020-12-19	United Kingdom
ORF1ab_3674_NA	ORF1ab	3674	ERR5054348	11287	G	-TCTGGTTTT	0,999392	2020-12-19	United Kingdom
ORF1ab_314_L	ORF1ab	314	ERR5054348	14408	C	T	0,999798	2020-12-19	United Kingdom
ORF1ab_1383_R	ORF1ab	1383	ERR5054348	17615	A	G	0,996047	2020-12-19	United Kingdom
S_68_NA	S	68	ERR5054348	21764	A	-TACATG	0,999016	2020-12-19	United Kingdom
S_143_NA	S	143	ERR5054348	21990	T	-TTA	1	2020-12-19	United Kingdom
S_501_Y	S	501	ERR5054348	23063	A	T	1	2020-12-19	United Kingdom
S_570_D	S	570	ERR5054348	23271	C	A	0,999867	2020-12-19	United Kingdom
S_614_G	S	614	ERR5054348	23403	A	G	0,999825	2020-12-19	United Kingdom
S_681_H	S	681	ERR5054348	23604	C	A	1	2020-12-19	United Kingdom
S_716_I	S	716	ERR5054348	23709	C	T	1	2020-12-19	United Kingdom
S_982_A	S	982	ERR5054348	24506	T	G	1	2020-12-19	United Kingdom
S_1118_H	S	1118	ERR5054348	24914	G	C	0,999826	2020-12-19	United Kingdom
S_1214_G	S	1214	ERR5054348	25202	T	G	0,104089	2020-12-19	United Kingdom
ORF8_27_*	ORF8	27	ERR5054348	27972	C	T	1	2020-12-19	United Kingdom
ORF8_52_I	ORF8	52	ERR5054348	28048	G	T	1	2020-12-19	United Kingdom
ORF8_73_C	ORF8	73	ERR5054348	28111	A	G	0,999721	2020-12-19	United Kingdom
N_3_H	N	3	ERR5054348	28280	G	C	1	2020-12-19	United Kingdom
N_3_V	N	3	ERR5054348	28281	A	T	0,999937	2020-12-19	United Kingdom
N_3_E	N	3	ERR5054348	28282	T	A	0,999874	2020-12-19	United Kingdom
N_203_K	N	203	ERR5054348	28881	G	A	0,997746	2020-12-19	United Kingdom
N_204_R	N	204	ERR5054348	28883	G	C	1	2020-12-19	United Kingdom
N_235_F	N	235	ERR5054348	28977	C	T	1	2020-12-19	United Kingdom
ORF1ab_1001_I	ORF1ab	1001	ERR5054351	3267	C	T	1	2020-12-18	United Kingdom
ORF1ab_1708_D	ORF1ab	1708	ERR5054351	5388	C	A	1	2020-12-18	United Kingdom
ORF1ab_2230_T	ORF1ab	2230	ERR5054351	6954	T	C	1	2020-12-18	United Kingdom
ORF1ab_3674_NA	ORF1ab	3674	ERR5054351	11287	G	-TCTGGTTTT	0,998958	2020-12-18	United Kingdom
ORF1ab_314_L	ORF1ab	314	ERR5054351	14408	C	T	0,999758	2020-12-18	United Kingdom
ORF1ab_1001_S	ORF1ab	1001	ERR5054351	16468	C	T	0,998212	2020-12-18	United Kingdom
ORF1ab_1383_R	ORF1ab	1383	ERR5054351	17615	A	G	1	2020-12-18	United Kingdom
S_68_NA	S	68	ERR5054351	21764	A	-TACATG	0,99803	2020-12-18	United Kingdom
S_143_NA	S	143	ERR5054351	21990	T	-TTA	0,998715	2020-12-18	United Kingdom
S_501_Y	S	501	ERR5054351	23063	A	T	0,999295	2020-12-18	United Kingdom
S_570_D	S	570	ERR5054351	23271	C	A	0,999855	2020-12-18	United Kingdom
S_614_G	S	614	ERR5054351	23403	A	G	0,999943	2020-12-18	United Kingdom
S_681_H	S	681	ERR5054351	23604	C	A	1	2020-12-18	United Kingdom
S_716_I	S	716	ERR5054351	23709	C	T	1	2020-12-18	United Kingdom
S_982_A	S	982	ERR5054351	24506	T	G	1	2020-12-18	United Kingdom
S_1118_H	S	1118	ERR5054351	24914	G	C	0,999912	2020-12-18	United Kingdom
S_1214_G	S	1214	ERR5054351	25202	T	G	0,176	2020-12-18	United Kingdom
M_186_H	M	186	ERR5054351	27079	G	A	0,999866	2020-12-18	United Kingdom
ORF8_27_*	ORF8	27	ERR5054351	27972	C	T	1	2020-12-18	United Kingdom
ORF8_52_I	ORF8	52	ERR5054351	28048	G	T	0,995781	2020-12-18	United Kingdom
ORF8_73_C	ORF8	73	ERR5054351	28111	A	G	0,999869	2020-12-18	United Kingdom
N_3_H	N	3	ERR5054351	28280	G	C	0,999915	2020-12-18	United Kingdom
N_3_V	N	3	ERR5054351	28281	A	T	0,999957	2020-12-18	United Kingdom
N_3_E	N	3	ERR5054351	28282	T	A	0,999957	2020-12-18	United Kingdom
N_203_K	N	203	ERR5054351	28881	G	A	0,999395	2020-12-18	United Kingdom
N_204_R	N	204	ERR5054351	28883	G	C	0,999699	2020-12-18	United Kingdom
N_235_F	N	235	ERR5054351	28977	C	T	0,99969	2020-12-18	United Kingdom
ORF1ab_730_F	ORF1ab	730	ERR5054352	2453	C	T	0,999603	2020-12-19	United Kingdom
ORF1ab_1001_I	ORF1ab	1001	ERR5054352	3267	C	T	0,999813	2020-12-19	United Kingdom
ORF1ab_1708_D	ORF1ab	1708	ERR5054352	5388	C	A	1	2020-12-19	United Kingdom
ORF1ab_2230_T	ORF1ab	2230	ERR5054352	6954	T	C	1	2020-12-19	United Kingdom
ORF1ab_3674_NA	ORF1ab	3674	ERR5054352	11287	G	-TCTGGTTTT	0,998826	2020-12-19	United Kingdom
ORF1ab_4133_V	ORF1ab	4133	ERR5054352	12663	C	T	0,999901	2020-12-19	United Kingdom
ORF1ab_314_L	ORF1ab	314	ERR5054352	14408	C	T	0,999832	2020-12-19	United Kingdom
ORF1ab_1555_I	ORF1ab	1555	ERR5054352	18131	C	T	1	2020-12-19	United Kingdom
S_68_NA	S	68	ERR5054352	21764	A	-TACATG	0,997441	2020-12-19	United Kingdom
S_143_NA	S	143	ERR5054352	21990	T	-TTA	0,999162	2020-12-19	United Kingdom
S_501_Y	S	501	ERR5054352	23063	A	T	1	2020-12-19	United Kingdom
S_570_D	S	570	ERR5054352	23271	C	A	0,999667	2020-12-19	United Kingdom
S_614_G	S	614	ERR5054352	23403	A	G	0,999756	2020-12-19	United Kingdom
S_681_H	S	681	ERR5054352	23604	C	A	1	2020-12-19	United Kingdom
S_716_I	S	716	ERR5054352	23709	C	T	0,99972	2020-12-19	United Kingdom
S_982_A	S	982	ERR5054352	24506	T	G	1	2020-12-19	United Kingdom
S_1118_H	S	1118	ERR5054352	24914	G	C	0,999964	2020-12-19	United Kingdom
S_1214_G	S	1214	ERR5054352	25202	T	G	0,106667	2020-12-19	United Kingdom
ORF8_27_*	ORF8	27	ERR5054352	27972	C	T	1	2020-12-19	United Kingdom
ORF8_52_I	ORF8	52	ERR5054352	28048	G	T	1	2020-12-19	United Kingdom
ORF8_73_C	ORF8	73	ERR5054352	28111	A	G	0,999889	2020-12-19	United Kingdom
N_3_H	N	3	ERR5054352	28280	G	C	0,999848	2020-12-19	United Kingdom
N_3_V	N	3	ERR5054352	28281	A	T	0,999848	2020-12-19	United Kingdom
N_3_E	N	3	ERR5054352	28282	T	A	0,999848	2020-12-19	United Kingdom
N_203_K	N	203	ERR5054352	28881	G	A	0,999744	2020-12-19	United Kingdom
N_204_R	N	204	ERR5054352	28883	G	C	1	2020-12-19	United Kingdom
N_235_F	N	235	ERR5054352	28977	C	T	1	2020-12-19	United Kingdom
ORF1ab_1001_I	ORF1ab	1001	ERR5054354	3267	C	T	1	2020-12-18	United Kingdom
ORF1ab_1708_D	ORF1ab	1708	ERR5054354	5388	C	A	1	2020-12-18	United Kingdom
ORF1ab_2230_T	ORF1ab	2230	ERR5054354	6954	T	C	1	2020-12-18	United Kingdom
ORF1ab_2267_T	ORF1ab	2267	ERR5054354	7065	G	C	0,0583106	2020-12-18	United Kingdom
ORF1ab_3170_A	ORF1ab	3170	ERR5054354	9774	T	C	0,999866	2020-12-18	United Kingdom
ORF1ab_3674_NA	ORF1ab	3674	ERR5054354	11287	G	-TCTGGTTTT	0,999686	2020-12-18	United Kingdom
ORF1ab_314_L	ORF1ab	314	ERR5054354	14408	C	T	0,999852	2020-12-18	United Kingdom
ORF1ab_1383_R	ORF1ab	1383	ERR5054354	17615	A	G	1	2020-12-18	United Kingdom
S_68_NA	S	68	ERR5054354	21764	A	-TACATG	0,997371	2020-12-18	United Kingdom
S_143_NA	S	143	ERR5054354	21990	T	-TTA	0,998967	2020-12-18	United Kingdom
S_501_Y	S	501	ERR5054354	23063	A	T	1	2020-12-18	United Kingdom
S_570_D	S	570	ERR5054354	23271	C	A	0,999851	2020-12-18	United Kingdom
S_614_G	S	614	ERR5054354	23403	A	G	0,999941	2020-12-18	United Kingdom
S_681_H	S	681	ERR5054354	23604	C	A	1	2020-12-18	United Kingdom
S_716_I	S	716	ERR5054354	23709	C	T	1	2020-12-18	United Kingdom
S_982_A	S	982	ERR5054354	24506	T	G	1	2020-12-18	United Kingdom
S_1118_H	S	1118	ERR5054354	24914	G	C	0,999756	2020-12-18	United Kingdom
S_1214_G	S	1214	ERR5054354	25202	T	G	0,136424	2020-12-18	United Kingdom
ORF8_27_*	ORF8	27	ERR5054354	27972	C	T	1	2020-12-18	United Kingdom
ORF8_52_I	ORF8	52	ERR5054354	28048	G	T	1	2020-12-18	United Kingdom
ORF8_73_C	ORF8	73	ERR5054354	28111	A	G	0,999901	2020-12-18	United Kingdom
N_3_H	N	3	ERR5054354	28280	G	C	0,999952	2020-12-18	United Kingdom
N_3_V	N	3	ERR5054354	28281	A	T	1	2020-12-18	United Kingdom
N_3_E	N	3	ERR5054354	28282	T	A	0,999808	2020-12-18	United Kingdom
N_203_K	N	203	ERR5054354	28881	G	A	1	2020-12-18	United Kingdom
N_204_R	N	204	ERR5054354	28883	G	C	0,999367	2020-12-18	United Kingdom
N_235_F	N	235	ERR5054354	28977	C	T	1	2020-12-18	United Kingdom
ORF1ab_1001_I	ORF1ab	1001	ERR5054355	3267	C	T	0,999127	2020-12-18	United Kingdom
ORF1ab_1125_C	ORF1ab	1125	ERR5054355	3638	G	T	0,999828	2020-12-18	United Kingdom
ORF1ab_1708_D	ORF1ab	1708	ERR5054355	5388	C	A	0,999038	2020-12-18	United Kingdom
ORF1ab_2230_T	ORF1ab	2230	ERR5054355	6954	T	C	1	2020-12-18	United Kingdom
ORF1ab_3674_NA	ORF1ab	3674	ERR5054355	11287	G	-TCTGGTTTT	0,998641	2020-12-18	United Kingdom
ORF1ab_314_L	ORF1ab	314	ERR5054355	14408	C	T	0,999613	2020-12-18	United Kingdom
ORF1ab_1219_S	ORF1ab	1219	ERR5054355	17122	G	T	0,999887	2020-12-18	United Kingdom
S_68_NA	S	68	ERR5054355	21764	A	-TACATG	0,998645	2020-12-18	United Kingdom
S_143_NA	S	143	ERR5054355	21990	T	-TTA	0,998399	2020-12-18	United Kingdom
S_501_Y	S	501	ERR5054355	23063	A	T	0,999539	2020-12-18	United Kingdom
S_570_D	S	570	ERR5054355	23271	C	A	0,999764	2020-12-18	United Kingdom
S_614_G	S	614	ERR5054355	23403	A	G	0,999914	2020-12-18	United Kingdom
S_681_H	S	681	ERR5054355	23604	C	A	1	2020-12-18	United Kingdom
S_716_I	S	716	ERR5054355	23709	C	T	0,999828	2020-12-18	United Kingdom
S_982_A	S	982	ERR5054355	24506	T	G	1	2020-12-18	United Kingdom
S_1118_H	S	1118	ERR5054355	24914	G	C	0,999794	2020-12-18	United Kingdom
S_1214_G	S	1214	ERR5054355	25202	T	G	0,173052	2020-12-18	United Kingdom
ORF8_27_*	ORF8	27	ERR5054355	27972	C	T	0,998492	2020-12-18	United Kingdom
ORF8_52_I	ORF8	52	ERR5054355	28048	G	T	1	2020-12-18	United Kingdom
ORF8_73_C	ORF8	73	ERR5054355	28111	A	G	0,999877	2020-12-18	United Kingdom
N_3_H	N	3	ERR5054355	28280	G	C	1	2020-12-18	United Kingdom
N_3_V	N	3	ERR5054355	28281	A	T	0,999876	2020-12-18	United Kingdom
N_3_E	N	3	ERR5054355	28282	T	A	0,999877	2020-12-18	United Kingdom
N_203_K	N	203	ERR5054355	28881	G	A	0,996598	2020-12-18	United Kingdom
N_204_R	N	204	ERR5054355	28883	G	C	1	2020-12-18	United Kingdom
N_235_F	N	235	ERR5054355	28977	C	T	1	2020-12-18	United Kingdom
ORF1ab_361_T	ORF1ab	361	ERR5054356	1346	C	A	0,159813	2020-12-19	United Kingdom
ORF1ab_519_S	ORF1ab	519	ERR5054356	1820	G	A	0,999658	2020-12-19	United Kingdom
ORF1ab_1036_E	ORF1ab	1036	ERR5054356	3373	C	A	1	2020-12-19	United Kingdom
ORF1ab_2224_F	ORF1ab	2224	ERR5054356	6936	C	T	1	2020-12-19	United Kingdom
ORF1ab_2267_I	ORF1ab	2267	ERR5054356	7065	G	T	0,0507978	2020-12-19	United Kingdom
ORF1ab_2268_NA	ORF1ab	2268	ERR5054356	7067	G	-AA	0,0851133	2020-12-19	United Kingdom
ORF1ab_3099_L	ORF1ab	3099	ERR5054356	9561	C	T	0,999784	2020-12-19	United Kingdom
ORF1ab_3522_V	ORF1ab	3522	ERR5054356	10829	A	G	1	2020-12-19	United Kingdom
ORF1ab_314_L	ORF1ab	314	ERR5054356	14408	C	T	0,999762	2020-12-19	United Kingdom
ORF1ab_1225_S	ORF1ab	1225	ERR5054356	17140	G	T	0,999515	2020-12-19	United Kingdom
S_96_D	S	96	ERR5054356	21850	G	T	1	2020-12-19	United Kingdom
S_614_G	S	614	ERR5054356	23403	A	G	0,999628	2020-12-19	United Kingdom
S_1214_G	S	1214	ERR5054356	25202	T	G	0,156138	2020-12-19	United Kingdom
ORF3a_89_I	ORF3a	89	ERR5054356	25658	C	T	0,998475	2020-12-19	United Kingdom
E_72_G	E	72	ERR5054356	26459	A	G	1	2020-12-19	United Kingdom
N_203_K	N	203	ERR5054356	28881	G	A	0,999222	2020-12-19	United Kingdom
N_204_R	N	204	ERR5054356	28883	G	C	0,999615	2020-12-19	United Kingdom
N_208_P	N	208	ERR5054356	28895	G	C	0,154651	2020-12-19	United Kingdom
ORF1ab_730_F	ORF1ab	730	ERR5054357	2453	C	T	1	2020-12-18	United Kingdom
ORF1ab_1001_I	ORF1ab	1001	ERR5054357	3267	C	T	1	2020-12-18	United Kingdom
ORF1ab_1708_D	ORF1ab	1708	ERR5054357	5388	C	A	1	2020-12-18	United Kingdom
ORF1ab_2230_T	ORF1ab	2230	ERR5054357	6954	T	C	1	2020-12-18	United Kingdom
ORF1ab_3674_NA	ORF1ab	3674	ERR5054357	11287	G	-TCTGGTTTT	0,99705	2020-12-18	United Kingdom
ORF1ab_314_L	ORF1ab	314	ERR5054357	14408	C	T	0,999811	2020-12-18	United Kingdom
S_68_NA	S	68	ERR5054357	21764	A	-TACATG	0,996723	2020-12-18	United Kingdom
S_143_NA	S	143	ERR5054357	21990	T	-TTA	0,998026	2020-12-18	United Kingdom
S_501_Y	S	501	ERR5054357	23063	A	T	0,999621	2020-12-18	United Kingdom
S_570_D	S	570	ERR5054357	23271	C	A	0,999869	2020-12-18	United Kingdom
S_614_G	S	614	ERR5054357	23403	A	G	0,999795	2020-12-18	United Kingdom
S_681_H	S	681	ERR5054357	23604	C	A	1	2020-12-18	United Kingdom
S_716_I	S	716	ERR5054357	23709	C	T	0,99978	2020-12-18	United Kingdom
S_982_A	S	982	ERR5054357	24506	T	G	1	2020-12-18	United Kingdom
S_1118_H	S	1118	ERR5054357	24914	G	C	0,999923	2020-12-18	United Kingdom
S_1214_G	S	1214	ERR5054357	25202	T	G	0,133333	2020-12-18	United Kingdom
ORF8_27_*	ORF8	27	ERR5054357	27972	C	T	1	2020-12-18	United Kingdom
ORF8_52_I	ORF8	52	ERR5054357	28048	G	T	1	2020-12-18	United Kingdom
ORF8_73_C	ORF8	73	ERR5054357	28111	A	G	0,999785	2020-12-18	United Kingdom
N_3_H	N	3	ERR5054357	28280	G	C	0,999931	2020-12-18	United Kingdom
N_3_V	N	3	ERR5054357	28281	A	T	0,999621	2020-12-18	United Kingdom
N_3_E	N	3	ERR5054357	28282	T	A	0,999656	2020-12-18	United Kingdom
N_203_K	N	203	ERR5054357	28881	G	A	0,99982	2020-12-18	United Kingdom
N_204_R	N	204	ERR5054357	28883	G	C	0,999821	2020-12-18	United Kingdom
N_235_F	N	235	ERR5054357	28977	C	T	1	2020-12-18	United Kingdom
ORF1ab_519_S	ORF1ab	519	ERR5054358	1820	G	A	0,999786	2020-12-19	United Kingdom
ORF1ab_1113_Y	ORF1ab	1113	ERR5054358	3602	C	T	1	2020-12-19	United Kingdom
ORF1ab_1393_L	ORF1ab	1393	ERR5054358	4442	G	T	0,999429	2020-12-19	United Kingdom
ORF1ab_2087_I	ORF1ab	2087	ERR5054358	6525	C	T	1	2020-12-19	United Kingdom
ORF1ab_4261_H	ORF1ab	4261	ERR5054358	13047	C	A	0,999847	2020-12-19	United Kingdom
ORF1ab_314_L	ORF1ab	314	ERR5054358	14408	C	T	0,999949	2020-12-19	United Kingdom
ORF1ab_1969_C	ORF1ab	1969	ERR5054358	19373	T	G	0,146667	2020-12-19	United Kingdom
S_98_F	S	98	ERR5054358	21855	C	T	1	2020-12-19	United Kingdom
S_614_G	S	614	ERR5054358	23403	A	G	0,999755	2020-12-19	United Kingdom
S_1214_G	S	1214	ERR5054358	25202	T	G	0,125635	2020-12-19	United Kingdom
ORF3a_38_R	ORF3a	38	ERR5054358	25505	A	G	0,999755	2020-12-19	United Kingdom
ORF3a_172_R	ORF3a	172	ERR5054358	25906	G	C	0,999112	2020-12-19	United Kingdom
ORF3a_202_L	ORF3a	202	ERR5054358	25996	G	T	0,999765	2020-12-19	United Kingdom
N_199_L	N	199	ERR5054358	28869	C	T	1	2020-12-19	United Kingdom
ORF1ab_2017_R	ORF1ab	2017	ERR5054359	6315	A	G	0,951196	2020-12-19	United Kingdom
ORF1ab_314_L	ORF1ab	314	ERR5054359	14408	C	T	0,999871	2020-12-19	United Kingdom
ORF1ab_647_S	ORF1ab	647	ERR5054359	15406	G	T	0,999767	2020-12-19	United Kingdom
ORF1ab_813_H	ORF1ab	813	ERR5054359	15906	G	T	0,99994	2020-12-19	United Kingdom
ORF1ab_2165_A	ORF1ab	2165	ERR5054359	19960	A	G	0,999778	2020-12-19	United Kingdom
ORF1ab_2386_A	ORF1ab	2386	ERR5054359	20624	A	C	0,954764	2020-12-19	United Kingdom
S_614_G	S	614	ERR5054359	23403	A	G	0,999716	2020-12-19	United Kingdom
S_1214_G	S	1214	ERR5054359	25202	T	G	0,12146	2020-12-19	United Kingdom
N_203_K	N	203	ERR5054359	28881	G	A	0,998665	2020-12-19	United Kingdom
N_204_R	N	204	ERR5054359	28883	G	C	1	2020-12-19	United Kingdom
ORF1ab_309_L	ORF1ab	309	ERR5054360	1191	C	T	1	2020-12-18	United Kingdom
ORF1ab_1001_I	ORF1ab	1001	ERR5054360	3267	C	T	0,999798	2020-12-18	United Kingdom
ORF1ab_1708_D	ORF1ab	1708	ERR5054360	5388	C	A	0,998567	2020-12-18	United Kingdom
ORF1ab_2230_T	ORF1ab	2230	ERR5054360	6954	T	C	1	2020-12-18	United Kingdom
ORF1ab_3674_NA	ORF1ab	3674	ERR5054360	11287	G	-TCTGGTTTT	0,997507	2020-12-18	United Kingdom
ORF1ab_314_L	ORF1ab	314	ERR5054360	14408	C	T	0,999905	2020-12-18	United Kingdom
S_68_NA	S	68	ERR5054360	21764	A	-TACATG	0,998007	2020-12-18	United Kingdom
S_143_NA	S	143	ERR5054360	21990	T	-TTA	0,998855	2020-12-18	United Kingdom
S_501_Y	S	501	ERR5054360	23063	A	T	0,999693	2020-12-18	United Kingdom
S_570_D	S	570	ERR5054360	23271	C	A	0,999845	2020-12-18	United Kingdom
S_614_G	S	614	ERR5054360	23403	A	G	0,999924	2020-12-18	United Kingdom
S_681_H	S	681	ERR5054360	23604	C	A	1	2020-12-18	United Kingdom
S_716_I	S	716	ERR5054360	23709	C	T	0,999423	2020-12-18	United Kingdom
S_982_A	S	982	ERR5054360	24506	T	G	1	2020-12-18	United Kingdom
S_1118_H	S	1118	ERR5054360	24914	G	C	0,999968	2020-12-18	United Kingdom
S_1214_G	S	1214	ERR5054360	25202	T	G	0,071249	2020-12-18	United Kingdom
M_180_R	M	180	ERR5054360	27061	A	G	0,999845	2020-12-18	United Kingdom
ORF8_27_*	ORF8	27	ERR5054360	27972	C	T	1	2020-12-18	United Kingdom
ORF8_52_I	ORF8	52	ERR5054360	28048	G	T	1	2020-12-18	United Kingdom
ORF8_68_*	ORF8	68	ERR5054360	28095	A	T	0,989899	2020-12-18	United Kingdom
ORF8_73_C	ORF8	73	ERR5054360	28111	A	G	0,999718	2020-12-18	United Kingdom
N_3_H	N	3	ERR5054360	28280	G	C	0,999955	2020-12-18	United Kingdom
N_3_V	N	3	ERR5054360	28281	A	T	0,99991	2020-12-18	United Kingdom
N_3_E	N	3	ERR5054360	28282	T	A	0,99964	2020-12-18	United Kingdom
N_203_K	N	203	ERR5054360	28881	G	A	0,99919	2020-12-18	United Kingdom
N_204_R	N	204	ERR5054360	28883	G	C	1	2020-12-18	United Kingdom
N_235_F	N	235	ERR5054360	28977	C	T	0,999584	2020-12-18	United Kingdom
ORF1ab_903_V	ORF1ab	903	ERR5054363	2973	C	T	0,348878	2020-12-19	United Kingdom
ORF1ab_1001_I	ORF1ab	1001	ERR5054363	3267	C	T	0,660487	2020-12-19	United Kingdom
ORF1ab_1708_D	ORF1ab	1708	ERR5054363	5388	C	A	0,553633	2020-12-19	United Kingdom
ORF1ab_1858_G	ORF1ab	1858	ERR5054363	5838	A	G	0,390529	2020-12-19	United Kingdom
ORF1ab_2230_T	ORF1ab	2230	ERR5054363	6954	T	C	0,699831	2020-12-19	United Kingdom
ORF1ab_3674_NA	ORF1ab	3674	ERR5054363	11287	G	-TCTGGTTTT	0,653338	2020-12-19	United Kingdom
ORF1ab_3949_N	ORF1ab	3949	ERR5054363	12111	G	A	0,37305	2020-12-19	United Kingdom
ORF1ab_4026_I	ORF1ab	4026	ERR5054363	12342	C	T	0,700984	2020-12-19	United Kingdom
ORF1ab_314_L	ORF1ab	314	ERR5054363	14408	C	T	0,999914	2020-12-19	United Kingdom
ORF1ab_1383_R	ORF1ab	1383	ERR5054363	17615	A	G	0,629799	2020-12-19	United Kingdom
S_68_NA	S	68	ERR5054363	21764	A	-TACATG	0,673469	2020-12-19	United Kingdom
S_143_NA	S	143	ERR5054363	21990	T	-TTA	0,679371	2020-12-19	United Kingdom
S_222_V	S	222	ERR5054363	22227	C	T	0,266351	2020-12-19	United Kingdom
S_501_Y	S	501	ERR5054363	23063	A	T	0,661509	2020-12-19	United Kingdom
S_570_D	S	570	ERR5054363	23271	C	A	0,678663	2020-12-19	United Kingdom
S_614_G	S	614	ERR5054363	23403	A	G	0,99976	2020-12-19	United Kingdom
S_681_H	S	681	ERR5054363	23604	C	A	0,71498	2020-12-19	United Kingdom
S_716_I	S	716	ERR5054363	23709	C	T	0,718304	2020-12-19	United Kingdom
S_982_A	S	982	ERR5054363	24506	T	G	0,675824	2020-12-19	United Kingdom
S_1087_S	S	1087	ERR5054363	24821	G	T	0,329759	2020-12-19	United Kingdom
S_1118_H	S	1118	ERR5054363	24914	G	C	0,674213	2020-12-19	United Kingdom
S_1214_G	S	1214	ERR5054363	25202	T	G	0,164969	2020-12-19	United Kingdom
S_1229_T	S	1229	ERR5054363	25248	T	C	0,361205	2020-12-19	United Kingdom
ORF8_27_*	ORF8	27	ERR5054363	27972	C	T	0,594595	2020-12-19	United Kingdom
ORF8_52_I	ORF8	52	ERR5054363	28048	G	T	0,613333	2020-12-19	United Kingdom
ORF8_73_C	ORF8	73	ERR5054363	28111	A	G	0,679625	2020-12-19	United Kingdom
N_3_H	N	3	ERR5054363	28280	G	C	0,678629	2020-12-19	United Kingdom
N_3_V	N	3	ERR5054363	28281	A	T	0,678807	2020-12-19	United Kingdom
N_3_E	N	3	ERR5054363	28282	T	A	0,678682	2020-12-19	United Kingdom
N_203_K	N	203	ERR5054363	28881	G	A	0,693562	2020-12-19	United Kingdom
N_204_R	N	204	ERR5054363	28883	G	C	0,697704	2020-12-19	United Kingdom
N_220_V	N	220	ERR5054363	28932	C	T	0,298285	2020-12-19	United Kingdom
N_235_F	N	235	ERR5054363	28977	C	T	0,691104	2020-12-19	United Kingdom
ORF10_30_L	ORF10	30	ERR5054363	29645	G	T	0,297143	2020-12-19	United Kingdom
ORF1ab_314_L	ORF1ab	314	ERR5054364	14408	C	T	0,999939	2020-12-19	United Kingdom
ORF1ab_1031_V	ORF1ab	1031	ERR5054364	16559	C	T	0,0625	2020-12-19	United Kingdom
ORF1ab_1038_I	ORF1ab	1038	ERR5054364	16580	C	T	0,0621118	2020-12-19	United Kingdom
S_18_F	S	18	ERR5054364	21614	C	T	1	2020-12-19	United Kingdom
S_222_V	S	222	ERR5054364	22227	C	T	0,996997	2020-12-19	United Kingdom
S_614_G	S	614	ERR5054364	23403	A	G	0,999732	2020-12-19	United Kingdom
S_1214_G	S	1214	ERR5054364	25202	T	G	0,0786517	2020-12-19	United Kingdom
N_220_V	N	220	ERR5054364	28932	C	T	0,997403	2020-12-19	United Kingdom
ORF1ab_1001_I	ORF1ab	1001	ERR5054365	3267	C	T	0,999911	2020-12-18	United Kingdom
ORF1ab_1506_L	ORF1ab	1506	ERR5054365	4782	C	T	0,999863	2020-12-18	United Kingdom
ORF1ab_1708_D	ORF1ab	1708	ERR5054365	5388	C	A	1	2020-12-18	United Kingdom
ORF1ab_2230_T	ORF1ab	2230	ERR5054365	6954	T	C	1	2020-12-18	United Kingdom
ORF1ab_3674_NA	ORF1ab	3674	ERR5054365	11287	G	-TCTGGTTTT	0,999219	2020-12-18	United Kingdom
ORF1ab_3966_R	ORF1ab	3966	ERR5054365	12162	A	G	0,99986	2020-12-18	United Kingdom
ORF1ab_314_L	ORF1ab	314	ERR5054365	14408	C	T	0,9998	2020-12-18	United Kingdom
ORF1ab_1383_R	ORF1ab	1383	ERR5054365	17615	A	G	0,999817	2020-12-18	United Kingdom
S_68_NA	S	68	ERR5054365	21764	A	-TACATG	0,998516	2020-12-18	United Kingdom
S_143_NA	S	143	ERR5054365	21990	T	-TTA	0,999024	2020-12-18	United Kingdom
S_501_Y	S	501	ERR5054365	23063	A	T	1	2020-12-18	United Kingdom
S_570_D	S	570	ERR5054365	23271	C	A	0,999846	2020-12-18	United Kingdom
S_614_G	S	614	ERR5054365	23403	A	G	0,999914	2020-12-18	United Kingdom
S_681_H	S	681	ERR5054365	23604	C	A	1	2020-12-18	United Kingdom
S_716_I	S	716	ERR5054365	23709	C	T	1	2020-12-18	United Kingdom
S_982_A	S	982	ERR5054365	24506	T	G	1	2020-12-18	United Kingdom
S_1118_H	S	1118	ERR5054365	24914	G	C	0,999937	2020-12-18	United Kingdom
S_1214_G	S	1214	ERR5054365	25202	T	G	0,133221	2020-12-18	United Kingdom
ORF8_27_*	ORF8	27	ERR5054365	27972	C	T	1	2020-12-18	United Kingdom
ORF8_52_I	ORF8	52	ERR5054365	28048	G	T	1	2020-12-18	United Kingdom
ORF8_73_C	ORF8	73	ERR5054365	28111	A	G	0,999876	2020-12-18	United Kingdom
N_3_H	N	3	ERR5054365	28280	G	C	0,999938	2020-12-18	United Kingdom
N_3_V	N	3	ERR5054365	28281	A	T	0,999876	2020-12-18	United Kingdom
N_3_E	N	3	ERR5054365	28282	T	A	0,999907	2020-12-18	United Kingdom
N_203_K	N	203	ERR5054365	28881	G	A	0,999044	2020-12-18	United Kingdom
N_204_R	N	204	ERR5054365	28883	G	C	1	2020-12-18	United Kingdom
N_235_F	N	235	ERR5054365	28977	C	T	1	2020-12-18	United Kingdom
ORF1ab_166_G	ORF1ab	166	ERR5054366	761	A	G	0,999195	2020-12-18	United Kingdom
ORF1ab_1001_I	ORF1ab	1001	ERR5054366	3267	C	T	0,999051	2020-12-18	United Kingdom
ORF1ab_1708_D	ORF1ab	1708	ERR5054366	5388	C	A	1	2020-12-18	United Kingdom
ORF1ab_2230_T	ORF1ab	2230	ERR5054366	6954	T	C	1	2020-12-18	United Kingdom
ORF1ab_3674_NA	ORF1ab	3674	ERR5054366	11287	G	-TCTGGTTTT	0,998941	2020-12-18	United Kingdom
ORF1ab_314_L	ORF1ab	314	ERR5054366	14408	C	T	0,999857	2020-12-18	United Kingdom
ORF1ab_1383_R	ORF1ab	1383	ERR5054366	17615	A	G	1	2020-12-18	United Kingdom
S_68_NA	S	68	ERR5054366	21764	A	-TACATG	0,99907	2020-12-18	United Kingdom
S_143_NA	S	143	ERR5054366	21990	T	-TTA	0,999267	2020-12-18	United Kingdom
S_501_Y	S	501	ERR5054366	23063	A	T	1	2020-12-18	United Kingdom
S_570_D	S	570	ERR5054366	23271	C	A	0,99987	2020-12-18	United Kingdom
S_614_G	S	614	ERR5054366	23403	A	G	0,999797	2020-12-18	United Kingdom
S_681_H	S	681	ERR5054366	23604	C	A	1	2020-12-18	United Kingdom
S_716_I	S	716	ERR5054366	23709	C	T	0,999749	2020-12-18	United Kingdom
S_982_A	S	982	ERR5054366	24506	T	G	0,998824	2020-12-18	United Kingdom
S_1118_H	S	1118	ERR5054366	24914	G	C	0,99986	2020-12-18	United Kingdom
S_1214_G	S	1214	ERR5054366	25202	T	G	0,143854	2020-12-18	United Kingdom
ORF8_27_*	ORF8	27	ERR5054366	27972	C	T	1	2020-12-18	United Kingdom
ORF8_52_I	ORF8	52	ERR5054366	28048	G	T	1	2020-12-18	United Kingdom
ORF8_73_C	ORF8	73	ERR5054366	28111	A	G	0,999752	2020-12-18	United Kingdom
N_3_H	N	3	ERR5054366	28280	G	C	1	2020-12-18	United Kingdom
N_3_V	N	3	ERR5054366	28281	A	T	0,999792	2020-12-18	United Kingdom
N_3_E	N	3	ERR5054366	28282	T	A	0,999958	2020-12-18	United Kingdom
N_203_K	N	203	ERR5054366	28881	G	A	0,997576	2020-12-18	United Kingdom
N_204_R	N	204	ERR5054366	28883	G	C	0,999042	2020-12-18	United Kingdom
N_235_F	N	235	ERR5054366	28977	C	T	1	2020-12-18	United Kingdom
ORF1ab_391_T	ORF1ab	391	ERR5054367	1436	T	A	0,0667854	2020-12-18	United Kingdom
ORF1ab_1001_I	ORF1ab	1001	ERR5054367	3267	C	T	1	2020-12-18	United Kingdom
ORF1ab_1708_D	ORF1ab	1708	ERR5054367	5388	C	A	1	2020-12-18	United Kingdom
ORF1ab_2087_I	ORF1ab	2087	ERR5054367	6525	C	T	0,999773	2020-12-18	United Kingdom
ORF1ab_2230_T	ORF1ab	2230	ERR5054367	6954	T	C	1	2020-12-18	United Kingdom
ORF1ab_3674_NA	ORF1ab	3674	ERR5054367	11287	G	-TCTGGTTTT	0,999274	2020-12-18	United Kingdom
ORF1ab_314_L	ORF1ab	314	ERR5054367	14408	C	T	0,99987	2020-12-18	United Kingdom
S_68_NA	S	68	ERR5054367	21764	A	-TACATG	0,997631	2020-12-18	United Kingdom
S_143_NA	S	143	ERR5054367	21990	T	-TTA	0,996944	2020-12-18	United Kingdom
S_146_Q	S	146	ERR5054367	22000	C	A	1	2020-12-18	United Kingdom
S_501_Y	S	501	ERR5054367	23063	A	T	0,99985	2020-12-18	United Kingdom
S_570_D	S	570	ERR5054367	23271	C	A	0,999903	2020-12-18	United Kingdom
S_614_G	S	614	ERR5054367	23403	A	G	0,999666	2020-12-18	United Kingdom
S_681_H	S	681	ERR5054367	23604	C	A	0,999835	2020-12-18	United Kingdom
S_716_I	S	716	ERR5054367	23709	C	T	0,999839	2020-12-18	United Kingdom
S_982_A	S	982	ERR5054367	24506	T	G	1	2020-12-18	United Kingdom
S_1118_H	S	1118	ERR5054367	24914	G	C	0,999897	2020-12-18	United Kingdom
S_1214_G	S	1214	ERR5054367	25202	T	G	0,161441	2020-12-18	United Kingdom
ORF8_27_*	ORF8	27	ERR5054367	27972	C	T	0,99793	2020-12-18	United Kingdom
ORF8_52_I	ORF8	52	ERR5054367	28048	G	T	1	2020-12-18	United Kingdom
ORF8_73_C	ORF8	73	ERR5054367	28111	A	G	0,999803	2020-12-18	United Kingdom
N_3_H	N	3	ERR5054367	28280	G	C	1	2020-12-18	United Kingdom
N_3_V	N	3	ERR5054367	28281	A	T	0,999769	2020-12-18	United Kingdom
N_3_E	N	3	ERR5054367	28282	T	A	0,999802	2020-12-18	United Kingdom
N_145_Y	N	145	ERR5054367	28706	C	T	0,999941	2020-12-18	United Kingdom
N_203_K	N	203	ERR5054367	28881	G	A	0,999196	2020-12-18	United Kingdom
N_204_R	N	204	ERR5054367	28883	G	C	1	2020-12-18	United Kingdom
N_235_F	N	235	ERR5054367	28977	C	T	0,999457	2020-12-18	United Kingdom
ORF1ab_1001_I	ORF1ab	1001	ERR5054375	3267	C	T	1	2020-12-18	United Kingdom
ORF1ab_2230_T	ORF1ab	2230	ERR5054375	6954	T	C	1	2020-12-18	United Kingdom
ORF1ab_3674_NA	ORF1ab	3674	ERR5054375	11287	G	-TCTGGTTTT	0,998971	2020-12-18	United Kingdom
ORF1ab_3869_P	ORF1ab	3869	ERR5054375	11870	T	C	0,524116	2020-12-18	United Kingdom
ORF1ab_314_L	ORF1ab	314	ERR5054375	14408	C	T	0,999895	2020-12-18	United Kingdom
ORF1ab_1383_R	ORF1ab	1383	ERR5054375	17615	A	G	0,999431	2020-12-18	United Kingdom
S_68_NA	S	68	ERR5054375	21764	A	-TACATG	0,999212	2020-12-18	United Kingdom
S_143_NA	S	143	ERR5054375	21990	T	-TTA	0,996935	2020-12-18	United Kingdom
S_501_Y	S	501	ERR5054375	23063	A	T	0,999204	2020-12-18	United Kingdom
S_570_D	S	570	ERR5054375	23271	C	A	0,999934	2020-12-18	United Kingdom
S_614_G	S	614	ERR5054375	23403	A	G	0,999838	2020-12-18	United Kingdom
S_681_H	S	681	ERR5054375	23604	C	A	1	2020-12-18	United Kingdom
S_716_I	S	716	ERR5054375	23709	C	T	1	2020-12-18	United Kingdom
S_982_A	S	982	ERR5054375	24506	T	G	1	2020-12-18	United Kingdom
S_1118_H	S	1118	ERR5054375	24914	G	C	0,999795	2020-12-18	United Kingdom
S_1214_G	S	1214	ERR5054375	25202	T	G	0,0892857	2020-12-18	United Kingdom
ORF8_73_C	ORF8	73	ERR5054375	28111	A	G	0,99993	2020-12-18	United Kingdom
N_3_H	N	3	ERR5054375	28280	G	C	0,99993	2020-12-18	United Kingdom
N_3_V	N	3	ERR5054375	28281	A	T	1	2020-12-18	United Kingdom
N_3_E	N	3	ERR5054375	28282	T	A	0,99979	2020-12-18	United Kingdom
N_203_K	N	203	ERR5054375	28881	G	A	1	2020-12-18	United Kingdom
N_204_R	N	204	ERR5054375	28883	G	C	1	2020-12-18	United Kingdom
N_235_F	N	235	ERR5054375	28977	C	T	1	2020-12-18	United Kingdom
ORF1ab_1001_I	ORF1ab	1001	ERR5054376	3267	C	T	1	2020-12-18	United Kingdom
ORF1ab_2230_T	ORF1ab	2230	ERR5054376	6954	T	C	1	2020-12-18	United Kingdom
ORF1ab_3674_NA	ORF1ab	3674	ERR5054376	11287	G	-TCTGGTTTT	0,998341	2020-12-18	United Kingdom
ORF1ab_314_L	ORF1ab	314	ERR5054376	14408	C	T	0,999787	2020-12-18	United Kingdom
S_68_NA	S	68	ERR5054376	21764	A	-TACATG	0,998677	2020-12-18	United Kingdom
S_143_NA	S	143	ERR5054376	21990	T	-TTA	0,997389	2020-12-18	United Kingdom
S_501_Y	S	501	ERR5054376	23063	A	T	1	2020-12-18	United Kingdom
S_570_D	S	570	ERR5054376	23271	C	A	0,999972	2020-12-18	United Kingdom
S_614_G	S	614	ERR5054376	23403	A	G	0,999426	2020-12-18	United Kingdom
S_681_H	S	681	ERR5054376	23604	C	A	1	2020-12-18	United Kingdom
S_706_V	S	706	ERR5054376	23679	C	T	1	2020-12-18	United Kingdom
S_716_I	S	716	ERR5054376	23709	C	T	1	2020-12-18	United Kingdom
S_982_A	S	982	ERR5054376	24506	T	G	1	2020-12-18	United Kingdom
S_1118_H	S	1118	ERR5054376	24914	G	C	0,999747	2020-12-18	United Kingdom
S_1214_G	S	1214	ERR5054376	25202	T	G	0,0977918	2020-12-18	United Kingdom
ORF8_27_*	ORF8	27	ERR5054376	27972	C	T	1	2020-12-18	United Kingdom
ORF8_52_I	ORF8	52	ERR5054376	28048	G	T	1	2020-12-18	United Kingdom
ORF8_73_C	ORF8	73	ERR5054376	28111	A	G	0,999663	2020-12-18	United Kingdom
N_3_H	N	3	ERR5054376	28280	G	C	0,999459	2020-12-18	United Kingdom
N_3_V	N	3	ERR5054376	28281	A	T	0,999803	2020-12-18	United Kingdom
N_3_E	N	3	ERR5054376	28282	T	A	0,999656	2020-12-18	United Kingdom
N_203_K	N	203	ERR5054376	28881	G	A	0,999691	2020-12-18	United Kingdom
N_204_R	N	204	ERR5054376	28883	G	C	0,999693	2020-12-18	United Kingdom
N_235_F	N	235	ERR5054376	28977	C	T	0,999365	2020-12-18	United Kingdom
ORF1ab_460_Y	ORF1ab	460	ERR5054379	1643	A	T	0,99961	2020-12-18	United Kingdom
ORF1ab_935_G	ORF1ab	935	ERR5054379	3069	A	G	0,999595	2020-12-18	United Kingdom
ORF1ab_1001_I	ORF1ab	1001	ERR5054379	3267	C	T	1	2020-12-18	United Kingdom
ORF1ab_1708_D	ORF1ab	1708	ERR5054379	5388	C	A	1	2020-12-18	United Kingdom
ORF1ab_2230_T	ORF1ab	2230	ERR5054379	6954	T	C	1	2020-12-18	United Kingdom
ORF1ab_3674_NA	ORF1ab	3674	ERR5054379	11287	G	-TCTGGTTTT	0,997391	2020-12-18	United Kingdom
ORF1ab_314_L	ORF1ab	314	ERR5054379	14408	C	T	0,999658	2020-12-18	United Kingdom
ORF1ab_2332_A	ORF1ab	2332	ERR5054379	20461	A	G	1	2020-12-18	United Kingdom
S_68_NA	S	68	ERR5054379	21764	A	-TACATG	0,997885	2020-12-18	United Kingdom
S_143_NA	S	143	ERR5054379	21990	T	-TTA	0,997653	2020-12-18	United Kingdom
S_501_Y	S	501	ERR5054379	23063	A	T	0,999451	2020-12-18	United Kingdom
S_570_D	S	570	ERR5054379	23271	C	A	0,999825	2020-12-18	United Kingdom
S_614_G	S	614	ERR5054379	23403	A	G	0,999829	2020-12-18	United Kingdom
S_681_H	S	681	ERR5054379	23604	C	A	0,999685	2020-12-18	United Kingdom
S_716_I	S	716	ERR5054379	23709	C	T	1	2020-12-18	United Kingdom
S_982_A	S	982	ERR5054379	24506	T	G	1	2020-12-18	United Kingdom
S_1118_H	S	1118	ERR5054379	24914	G	C	0,999909	2020-12-18	United Kingdom
S_1214_G	S	1214	ERR5054379	25202	T	G	0,126515	2020-12-18	United Kingdom
ORF8_27_*	ORF8	27	ERR5054379	27972	C	T	1	2020-12-18	United Kingdom
ORF8_52_I	ORF8	52	ERR5054379	28048	G	T	1	2020-12-18	United Kingdom
ORF8_68_*	ORF8	68	ERR5054379	28095	A	T	0,980247	2020-12-18	United Kingdom
ORF8_73_C	ORF8	73	ERR5054379	28111	A	G	0,99991	2020-12-18	United Kingdom
ORF8_118_V	ORF8	118	ERR5054379	28245	T	G	0,999712	2020-12-18	United Kingdom
ORF8_119_NA	ORF8	119	ERR5054379	28250	T	+CTG	0,992896	2020-12-18	United Kingdom
ORF8_120_NA	ORF8	120	ERR5054379	28253	C	-A	0,997154	2020-12-18	United Kingdom
N_3_H	N	3	ERR5054379	28280	G	C	0,999914	2020-12-18	United Kingdom
N_3_V	N	3	ERR5054379	28281	A	T	0,999829	2020-12-18	United Kingdom
N_3_E	N	3	ERR5054379	28282	T	A	0,999914	2020-12-18	United Kingdom
N_203_K	N	203	ERR5054379	28881	G	A	0,999062	2020-12-18	United Kingdom
N_204_R	N	204	ERR5054379	28883	G	C	1	2020-12-18	United Kingdom
N_235_F	N	235	ERR5054379	28977	C	T	0,999665	2020-12-18	United Kingdom
ORF1ab_2501_T	ORF1ab	2501	ERR5054380	7767	T	C	0,999904	2020-12-18	United Kingdom
ORF1ab_3764_D	ORF1ab	3764	ERR5054380	11557	G	T	0,999918	2020-12-18	United Kingdom
ORF1ab_4241_I	ORF1ab	4241	ERR5054380	12988	G	T	0,999904	2020-12-18	United Kingdom
ORF1ab_314_L	ORF1ab	314	ERR5054380	14408	C	T	0,999735	2020-12-18	United Kingdom
ORF1ab_711_I	ORF1ab	711	ERR5054380	15598	G	A	0,999725	2020-12-18	United Kingdom
ORF1ab_1213_Y	ORF1ab	1213	ERR5054380	17104	C	T	0,999281	2020-12-18	United Kingdom
ORF1ab_1521_S	ORF1ab	1521	ERR5054380	18028	G	T	0,99931	2020-12-18	United Kingdom
S_68_NA	S	68	ERR5054380	21764	A	-TACATG	0,996672	2020-12-18	United Kingdom
S_439_K	S	439	ERR5054380	22879	C	A	1	2020-12-18	United Kingdom
S_614_G	S	614	ERR5054380	23403	A	G	0,999905	2020-12-18	United Kingdom
S_1214_G	S	1214	ERR5054380	25202	T	G	0,0798995	2020-12-18	United Kingdom
ORF3a_72_S	ORF3a	72	ERR5054380	25606	G	T	0,999396	2020-12-18	United Kingdom
ORF1ab_1001_I	ORF1ab	1001	ERR5054381	3267	C	T	1	2020-12-18	United Kingdom
ORF1ab_1708_D	ORF1ab	1708	ERR5054381	5388	C	A	1	2020-12-18	United Kingdom
ORF1ab_2230_T	ORF1ab	2230	ERR5054381	6954	T	C	1	2020-12-18	United Kingdom
ORF1ab_2780_L	ORF1ab	2780	ERR5054381	8603	T	C	1	2020-12-18	United Kingdom
ORF1ab_3674_NA	ORF1ab	3674	ERR5054381	11287	G	-TCTGGTTTT	0,999359	2020-12-18	United Kingdom
ORF1ab_314_L	ORF1ab	314	ERR5054381	14408	C	T	0,999785	2020-12-18	United Kingdom
ORF1ab_1383_R	ORF1ab	1383	ERR5054381	17615	A	G	1	2020-12-18	United Kingdom
S_68_NA	S	68	ERR5054381	21764	A	-TACATG	0,997609	2020-12-18	United Kingdom
S_143_NA	S	143	ERR5054381	21990	T	-TTA	0,997947	2020-12-18	United Kingdom
S_501_Y	S	501	ERR5054381	23063	A	T	0,999701	2020-12-18	United Kingdom
S_570_D	S	570	ERR5054381	23271	C	A	0,999811	2020-12-18	United Kingdom
S_614_G	S	614	ERR5054381	23403	A	G	0,999745	2020-12-18	United Kingdom
S_681_H	S	681	ERR5054381	23604	C	A	1	2020-12-18	United Kingdom
S_716_I	S	716	ERR5054381	23709	C	T	1	2020-12-18	United Kingdom
S_982_A	S	982	ERR5054381	24506	T	G	0,999435	2020-12-18	United Kingdom
S_1118_H	S	1118	ERR5054381	24914	G	C	0,999896	2020-12-18	United Kingdom
S_1214_G	S	1214	ERR5054381	25202	T	G	0,0923461	2020-12-18	United Kingdom
ORF3a_15_F	ORF3a	15	ERR5054381	25437	G	T	0,999327	2020-12-18	United Kingdom
ORF8_27_*	ORF8	27	ERR5054381	27972	C	T	1	2020-12-18	United Kingdom
ORF8_52_I	ORF8	52	ERR5054381	28048	G	T	1	2020-12-18	United Kingdom
ORF8_73_C	ORF8	73	ERR5054381	28111	A	G	0,999772	2020-12-18	United Kingdom
N_3_H	N	3	ERR5054381	28280	G	C	0,999969	2020-12-18	United Kingdom
N_3_V	N	3	ERR5054381	28281	A	T	0,999937	2020-12-18	United Kingdom
N_3_E	N	3	ERR5054381	28282	T	A	0,999875	2020-12-18	United Kingdom
N_203_K	N	203	ERR5054381	28881	G	A	0,99958	2020-12-18	United Kingdom
N_204_R	N	204	ERR5054381	28883	G	C	0,998964	2020-12-18	United Kingdom
N_235_F	N	235	ERR5054381	28977	C	T	1	2020-12-18	United Kingdom
ORF1ab_669_E	ORF1ab	669	ERR5054382	2270	A	G	1	2020-12-18	United Kingdom
ORF1ab_1001_I	ORF1ab	1001	ERR5054382	3267	C	T	0,999879	2020-12-18	United Kingdom
ORF1ab_1708_D	ORF1ab	1708	ERR5054382	5388	C	A	1	2020-12-18	United Kingdom
ORF1ab_2230_T	ORF1ab	2230	ERR5054382	6954	T	C	1	2020-12-18	United Kingdom
ORF1ab_3674_NA	ORF1ab	3674	ERR5054382	11287	G	-TCTGGTTTT	0,997563	2020-12-18	United Kingdom
ORF1ab_314_L	ORF1ab	314	ERR5054382	14408	C	T	0,999786	2020-12-18	United Kingdom
S_68_NA	S	68	ERR5054382	21764	A	-TACATG	0,99671	2020-12-18	United Kingdom
S_143_NA	S	143	ERR5054382	21990	T	-TTA	0,998503	2020-12-18	United Kingdom
S_501_Y	S	501	ERR5054382	23063	A	T	1	2020-12-18	United Kingdom
S_570_D	S	570	ERR5054382	23271	C	A	0,999913	2020-12-18	United Kingdom
S_614_G	S	614	ERR5054382	23403	A	G	0,99983	2020-12-18	United Kingdom
S_681_H	S	681	ERR5054382	23604	C	A	0,999708	2020-12-18	United Kingdom
S_716_I	S	716	ERR5054382	23709	C	T	0,999716	2020-12-18	United Kingdom
S_982_A	S	982	ERR5054382	24506	T	G	0,999702	2020-12-18	United Kingdom
S_1118_H	S	1118	ERR5054382	24914	G	C	0,999859	2020-12-18	United Kingdom
S_1214_G	S	1214	ERR5054382	25202	T	G	0,117769	2020-12-18	United Kingdom
ORF8_27_*	ORF8	27	ERR5054382	27972	C	T	1	2020-12-18	United Kingdom
ORF8_52_I	ORF8	52	ERR5054382	28048	G	T	1	2020-12-18	United Kingdom
ORF8_73_C	ORF8	73	ERR5054382	28111	A	G	0,99973	2020-12-18	United Kingdom
N_3_H	N	3	ERR5054382	28280	G	C	0,999926	2020-12-18	United Kingdom
N_3_V	N	3	ERR5054382	28281	A	T	0,999876	2020-12-18	United Kingdom
N_3_E	N	3	ERR5054382	28282	T	A	0,999876	2020-12-18	United Kingdom
N_203_K	N	203	ERR5054382	28881	G	A	0,999238	2020-12-18	United Kingdom
N_204_R	N	204	ERR5054382	28883	G	C	0,999624	2020-12-18	United Kingdom
N_235_F	N	235	ERR5054382	28977	C	T	0,999902	2020-12-18	United Kingdom
ORF1ab_1247_N	ORF1ab	1247	ERR5054384	4006	G	T	0,999896	2020-12-18	United Kingdom
ORF1ab_3623_S	ORF1ab	3623	ERR5054384	11132	G	T	0,999914	2020-12-18	United Kingdom
ORF1ab_314_L	ORF1ab	314	ERR5054384	14408	C	T	0,999781	2020-12-18	United Kingdom
S_222_V	S	222	ERR5054384	22227	C	T	1	2020-12-18	United Kingdom
S_614_G	S	614	ERR5054384	23403	A	G	0,999902	2020-12-18	United Kingdom
S_1214_G	S	1214	ERR5054384	25202	T	G	0,111212	2020-12-18	United Kingdom
N_220_V	N	220	ERR5054384	28932	C	T	0,999616	2020-12-18	United Kingdom
ORF10_30_L	ORF10	30	ERR5054384	29645	G	T	1	2020-12-18	United Kingdom
ORF1ab_1001_I	ORF1ab	1001	ERR5054387	3267	C	T	0,999584	2020-12-19	United Kingdom
ORF1ab_2230_T	ORF1ab	2230	ERR5054387	6954	T	C	1	2020-12-19	United Kingdom
ORF1ab_3674_NA	ORF1ab	3674	ERR5054387	11287	G	-TCTGGTTTT	0,999277	2020-12-19	United Kingdom
ORF1ab_314_L	ORF1ab	314	ERR5054387	14408	C	T	0,999792	2020-12-19	United Kingdom
S_68_NA	S	68	ERR5054387	21764	A	-TACATG	0,998729	2020-12-19	United Kingdom
S_143_NA	S	143	ERR5054387	21990	T	-TTA	0,996236	2020-12-19	United Kingdom
S_501_Y	S	501	ERR5054387	23063	A	T	1	2020-12-19	United Kingdom
S_570_D	S	570	ERR5054387	23271	C	A	0,999821	2020-12-19	United Kingdom
S_614_G	S	614	ERR5054387	23403	A	G	0,999825	2020-12-19	United Kingdom
S_681_H	S	681	ERR5054387	23604	C	A	1	2020-12-19	United Kingdom
S_716_I	S	716	ERR5054387	23709	C	T	1	2020-12-19	United Kingdom
S_982_A	S	982	ERR5054387	24506	T	G	1	2020-12-19	United Kingdom
S_1118_H	S	1118	ERR5054387	24914	G	C	0,999893	2020-12-19	United Kingdom
S_1214_G	S	1214	ERR5054387	25202	T	G	0,219089	2020-12-19	United Kingdom
ORF8_73_C	ORF8	73	ERR5054387	28111	A	G	0,999605	2020-12-19	United Kingdom
N_3_H	N	3	ERR5054387	28280	G	C	1	2020-12-19	United Kingdom
N_3_V	N	3	ERR5054387	28281	A	T	0,99992	2020-12-19	United Kingdom
N_3_E	N	3	ERR5054387	28282	T	A	0,999761	2020-12-19	United Kingdom
N_203_K	N	203	ERR5054387	28881	G	A	1	2020-12-19	United Kingdom
N_204_R	N	204	ERR5054387	28883	G	C	1	2020-12-19	United Kingdom
N_235_F	N	235	ERR5054387	28977	C	T	1	2020-12-19	United Kingdom
ORF10_11_S	ORF10	11	ERR5054387	29589	T	C	1	2020-12-19	United Kingdom
ORF1ab_81_NA	ORF1ab	81	ERR5054388	507	A	-TGGTCATGTTATGGT	0,0594855	2020-12-18	United Kingdom
ORF1ab_971_L	ORF1ab	971	ERR5054388	3177	C	T	0,999681	2020-12-18	United Kingdom
ORF1ab_1001_I	ORF1ab	1001	ERR5054388	3267	C	T	1	2020-12-18	United Kingdom
ORF1ab_1055_I	ORF1ab	1055	ERR5054388	3429	C	T	0,348078	2020-12-18	United Kingdom
ORF1ab_2230_T	ORF1ab	2230	ERR5054388	6954	T	C	1	2020-12-18	United Kingdom
ORF1ab_2529_V	ORF1ab	2529	ERR5054388	7851	C	T	0,0965126	2020-12-18	United Kingdom
ORF1ab_3674_NA	ORF1ab	3674	ERR5054388	11287	G	-TCTGGTTTT	0,999662	2020-12-18	United Kingdom
ORF1ab_314_L	ORF1ab	314	ERR5054388	14408	C	T	0,999914	2020-12-18	United Kingdom
S_68_NA	S	68	ERR5054388	21764	A	-TACATG	0,995272	2020-12-18	United Kingdom
S_143_NA	S	143	ERR5054388	21990	T	-TTA	1	2020-12-18	United Kingdom
S_501_Y	S	501	ERR5054388	23063	A	T	1	2020-12-18	United Kingdom
S_570_D	S	570	ERR5054388	23271	C	A	0,999717	2020-12-18	United Kingdom
S_614_G	S	614	ERR5054388	23403	A	G	0,999931	2020-12-18	United Kingdom
S_681_H	S	681	ERR5054388	23604	C	A	1	2020-12-18	United Kingdom
S_716_I	S	716	ERR5054388	23709	C	T	1	2020-12-18	United Kingdom
S_982_A	S	982	ERR5054388	24506	T	G	1	2020-12-18	United Kingdom
S_1118_H	S	1118	ERR5054388	24914	G	C	0,999897	2020-12-18	United Kingdom
S_1214_G	S	1214	ERR5054388	25202	T	G	0,141935	2020-12-18	United Kingdom
ORF8_73_C	ORF8	73	ERR5054388	28111	A	G	0,999703	2020-12-18	United Kingdom
N_3_H	N	3	ERR5054388	28280	G	C	0,999954	2020-12-18	United Kingdom
N_3_V	N	3	ERR5054388	28281	A	T	0,999863	2020-12-18	United Kingdom
N_3_E	N	3	ERR5054388	28282	T	A	0,999909	2020-12-18	United Kingdom
N_203_K	N	203	ERR5054388	28881	G	A	0,996431	2020-12-18	United Kingdom
N_204_R	N	204	ERR5054388	28883	G	C	1	2020-12-18	United Kingdom
N_235_F	N	235	ERR5054388	28977	C	T	1	2020-12-18	United Kingdom
ORF1ab_1001_I	ORF1ab	1001	ERR5054389	3267	C	T	0,989816	2020-12-19	United Kingdom
ORF1ab_1708_D	ORF1ab	1708	ERR5054389	5388	C	A	0,969697	2020-12-19	United Kingdom
ORF1ab_2230_T	ORF1ab	2230	ERR5054389	6954	T	C	0,985743	2020-12-19	United Kingdom
ORF1ab_3674_NA	ORF1ab	3674	ERR5054389	11287	G	-TCTGGTTTT	0,974328	2020-12-19	United Kingdom
ORF1ab_314_L	ORF1ab	314	ERR5054389	14408	C	T	0,999868	2020-12-19	United Kingdom
ORF1ab_1383_R	ORF1ab	1383	ERR5054389	17615	A	G	0,980376	2020-12-19	United Kingdom
ORF1ab_1871_G	ORF1ab	1871	ERR5054389	19079	A	G	0,969243	2020-12-19	United Kingdom
S_6_A	S	6	ERR5054389	21579	T	C	0,985488	2020-12-19	United Kingdom
S_68_NA	S	68	ERR5054389	21764	A	-TACATG	0,983323	2020-12-19	United Kingdom
S_143_NA	S	143	ERR5054389	21990	T	-TTA	0,979101	2020-12-19	United Kingdom
S_501_Y	S	501	ERR5054389	23063	A	T	0,985998	2020-12-19	United Kingdom
S_570_D	S	570	ERR5054389	23271	C	A	0,987529	2020-12-19	United Kingdom
S_614_G	S	614	ERR5054389	23403	A	G	0,999666	2020-12-19	United Kingdom
S_681_H	S	681	ERR5054389	23604	C	A	0,980937	2020-12-19	United Kingdom
S_716_I	S	716	ERR5054389	23709	C	T	0,980858	2020-12-19	United Kingdom
S_745_H	S	745	ERR5054389	23795	G	C	0,0500357	2020-12-19	United Kingdom
S_982_A	S	982	ERR5054389	24506	T	G	0,984529	2020-12-19	United Kingdom
S_1118_H	S	1118	ERR5054389	24914	G	C	0,990431	2020-12-19	United Kingdom
S_1214_G	S	1214	ERR5054389	25202	T	G	0,132258	2020-12-19	United Kingdom
ORF8_27_*	ORF8	27	ERR5054389	27972	C	T	0,994949	2020-12-19	United Kingdom
ORF8_52_I	ORF8	52	ERR5054389	28048	G	T	0,994975	2020-12-19	United Kingdom
ORF8_73_C	ORF8	73	ERR5054389	28111	A	G	0,992184	2020-12-19	United Kingdom
N_3_H	N	3	ERR5054389	28280	G	C	0,992712	2020-12-19	United Kingdom
N_3_V	N	3	ERR5054389	28281	A	T	0,992706	2020-12-19	United Kingdom
N_3_E	N	3	ERR5054389	28282	T	A	0,99274	2020-12-19	United Kingdom
N_14_C	N	14	ERR5054389	28313	C	T	0,127406	2020-12-19	United Kingdom
N_203_K	N	203	ERR5054389	28881	G	A	0,990703	2020-12-19	United Kingdom
N_204_R	N	204	ERR5054389	28883	G	C	0,991238	2020-12-19	United Kingdom
N_235_F	N	235	ERR5054389	28977	C	T	0,991059	2020-12-19	United Kingdom
ORF1ab_1001_I	ORF1ab	1001	ERR5054390	3267	C	T	0,999675	2020-12-18	United Kingdom
ORF1ab_1708_D	ORF1ab	1708	ERR5054390	5388	C	A	1	2020-12-18	United Kingdom
ORF1ab_2230_T	ORF1ab	2230	ERR5054390	6954	T	C	1	2020-12-18	United Kingdom
ORF1ab_3674_NA	ORF1ab	3674	ERR5054390	11287	G	-TCTGGTTTT	0,999443	2020-12-18	United Kingdom
ORF1ab_314_L	ORF1ab	314	ERR5054390	14408	C	T	0,999749	2020-12-18	United Kingdom
ORF1ab_1383_R	ORF1ab	1383	ERR5054390	17615	A	G	0,999789	2020-12-18	United Kingdom
S_68_NA	S	68	ERR5054390	21764	A	-TACATG	0,997631	2020-12-18	United Kingdom
S_143_NA	S	143	ERR5054390	21990	T	-TTA	0,998842	2020-12-18	United Kingdom
S_501_Y	S	501	ERR5054390	23063	A	T	0,999732	2020-12-18	United Kingdom
S_570_D	S	570	ERR5054390	23271	C	A	0,999813	2020-12-18	United Kingdom
S_614_G	S	614	ERR5054390	23403	A	G	0,999909	2020-12-18	United Kingdom
S_681_H	S	681	ERR5054390	23604	C	A	1	2020-12-18	United Kingdom
S_716_I	S	716	ERR5054390	23709	C	T	0,999677	2020-12-18	United Kingdom
S_982_A	S	982	ERR5054390	24506	T	G	1	2020-12-18	United Kingdom
S_1118_H	S	1118	ERR5054390	24914	G	C	0,999695	2020-12-18	United Kingdom
S_1214_G	S	1214	ERR5054390	25202	T	G	0,165649	2020-12-18	United Kingdom
ORF8_27_*	ORF8	27	ERR5054390	27972	C	T	1	2020-12-18	United Kingdom
ORF8_52_I	ORF8	52	ERR5054390	28048	G	T	1	2020-12-18	United Kingdom
ORF8_73_C	ORF8	73	ERR5054390	28111	A	G	0,999765	2020-12-18	United Kingdom
N_3_H	N	3	ERR5054390	28280	G	C	0,999893	2020-12-18	United Kingdom
N_3_V	N	3	ERR5054390	28281	A	T	0,999929	2020-12-18	United Kingdom
N_3_E	N	3	ERR5054390	28282	T	A	0,999857	2020-12-18	United Kingdom
N_203_K	N	203	ERR5054390	28881	G	A	0,999604	2020-12-18	United Kingdom
N_204_R	N	204	ERR5054390	28883	G	C	0,999608	2020-12-18	United Kingdom
N_235_F	N	235	ERR5054390	28977	C	T	0,999799	2020-12-18	United Kingdom
ORF1ab_24_C	ORF1ab	24	ERR5054393	335	C	T	0,999486	2020-12-18	United Kingdom
ORF1ab_2501_T	ORF1ab	2501	ERR5054393	7767	T	C	1	2020-12-18	United Kingdom
ORF1ab_3116_F	ORF1ab	3116	ERR5054393	9611	C	T	0,999876	2020-12-18	United Kingdom
ORF1ab_314_L	ORF1ab	314	ERR5054393	14408	C	T	0,999725	2020-12-18	United Kingdom
ORF1ab_1213_Y	ORF1ab	1213	ERR5054393	17104	C	T	0,999979	2020-12-18	United Kingdom
ORF1ab_2580_H	ORF1ab	2580	ERR5054393	21206	T	A	1	2020-12-18	United Kingdom
S_68_NA	S	68	ERR5054393	21764	A	-TACATG	0,996811	2020-12-18	United Kingdom
S_439_K	S	439	ERR5054393	22879	C	A	1	2020-12-18	United Kingdom
S_614_G	S	614	ERR5054393	23403	A	G	0,999627	2020-12-18	United Kingdom
S_1214_G	S	1214	ERR5054393	25202	T	G	0,160963	2020-12-18	United Kingdom
ORF3a_78_Y	ORF3a	78	ERR5054393	25624	C	T	0,999908	2020-12-18	United Kingdom
ORF3a_166_L	ORF3a	166	ERR5054393	25889	C	T	0,999707	2020-12-18	United Kingdom
ORF1ab_1001_I	ORF1ab	1001	ERR5054395	3267	C	T	0,999861	2020-12-19	United Kingdom
ORF1ab_1708_D	ORF1ab	1708	ERR5054395	5388	C	A	1	2020-12-19	United Kingdom
ORF1ab_2230_T	ORF1ab	2230	ERR5054395	6954	T	C	0,999638	2020-12-19	United Kingdom
ORF1ab_3674_NA	ORF1ab	3674	ERR5054395	11287	G	-TCTGGTTTT	0,994962	2020-12-19	United Kingdom
ORF1ab_3966_R	ORF1ab	3966	ERR5054395	12162	A	G	0,999606	2020-12-19	United Kingdom
ORF1ab_314_L	ORF1ab	314	ERR5054395	14408	C	T	0,999704	2020-12-19	United Kingdom
ORF1ab_1383_R	ORF1ab	1383	ERR5054395	17615	A	G	0,999894	2020-12-19	United Kingdom
S_68_NA	S	68	ERR5054395	21764	A	-TACATG	0,998044	2020-12-19	United Kingdom
S_143_NA	S	143	ERR5054395	21990	T	-TTA	0,997668	2020-12-19	United Kingdom
S_501_Y	S	501	ERR5054395	23063	A	T	1	2020-12-19	United Kingdom
S_570_D	S	570	ERR5054395	23271	C	A	0,999623	2020-12-19	United Kingdom
S_614_G	S	614	ERR5054395	23403	A	G	0,999859	2020-12-19	United Kingdom
S_681_H	S	681	ERR5054395	23604	C	A	1	2020-12-19	United Kingdom
S_716_I	S	716	ERR5054395	23709	C	T	1	2020-12-19	United Kingdom
S_982_A	S	982	ERR5054395	24506	T	G	0,99885	2020-12-19	United Kingdom
S_1118_H	S	1118	ERR5054395	24914	G	C	0,999789	2020-12-19	United Kingdom
S_1214_G	S	1214	ERR5054395	25202	T	G	0,168899	2020-12-19	United Kingdom
ORF3a_60_F	ORF3a	60	ERR5054395	25571	C	T	0,999883	2020-12-19	United Kingdom
ORF8_27_*	ORF8	27	ERR5054395	27972	C	T	1	2020-12-19	United Kingdom
ORF8_52_I	ORF8	52	ERR5054395	28048	G	T	1	2020-12-19	United Kingdom
ORF8_73_C	ORF8	73	ERR5054395	28111	A	G	0,999621	2020-12-19	United Kingdom
N_3_H	N	3	ERR5054395	28280	G	C	0,999905	2020-12-19	United Kingdom
N_3_V	N	3	ERR5054395	28281	A	T	0,999778	2020-12-19	United Kingdom
N_3_E	N	3	ERR5054395	28282	T	A	0,999619	2020-12-19	United Kingdom
N_203_K	N	203	ERR5054395	28881	G	A	0,999136	2020-12-19	United Kingdom
N_204_R	N	204	ERR5054395	28883	G	C	0,999894	2020-12-19	United Kingdom
N_235_F	N	235	ERR5054395	28977	C	T	0,999775	2020-12-19	United Kingdom
ORF1ab_110_Y	ORF1ab	110	ERR5054399	593	C	T	0,999827	2020-12-21	United Kingdom
ORF1ab_913_D	ORF1ab	913	ERR5054399	3004	G	T	1	2020-12-21	United Kingdom
ORF1ab_314_L	ORF1ab	314	ERR5054399	14408	C	T	0,999877	2020-12-21	United Kingdom
S_18_F	S	18	ERR5054399	21614	C	T	1	2020-12-21	United Kingdom
S_222_V	S	222	ERR5054399	22227	C	T	1	2020-12-21	United Kingdom
S_614_G	S	614	ERR5054399	23403	A	G	0,99981	2020-12-21	United Kingdom
S_1214_G	S	1214	ERR5054399	25202	T	G	0,130493	2020-12-21	United Kingdom
ORF3a_23_V	ORF3a	23	ERR5054399	25460	C	T	0,999924	2020-12-21	United Kingdom
ORF3a_32_I	ORF3a	32	ERR5054399	25487	C	T	0,999928	2020-12-21	United Kingdom
N_220_V	N	220	ERR5054399	28932	C	T	1	2020-12-21	United Kingdom
ORF10_30_L	ORF10	30	ERR5054399	29645	G	T	0,994253	2020-12-21	United Kingdom
ORF1ab_445_V	ORF1ab	445	ERR5054401	1599	G	T	1	2020-12-21	United Kingdom
ORF1ab_544_I	ORF1ab	544	ERR5054401	1895	G	A	0,999597	2020-12-21	United Kingdom
ORF1ab_1567_I	ORF1ab	1567	ERR5054401	4965	C	T	1	2020-12-21	United Kingdom
ORF1ab_2352_G	ORF1ab	2352	ERR5054401	7319	A	G	1	2020-12-21	United Kingdom
ORF1ab_2563_H	ORF1ab	2563	ERR5054401	7954	G	T	0,999644	2020-12-21	United Kingdom
ORF1ab_4129_I	ORF1ab	4129	ERR5054401	12651	C	T	1	2020-12-21	United Kingdom
ORF1ab_302_T	ORF1ab	302	ERR5054401	14371	G	A	0,999868	2020-12-21	United Kingdom
ORF1ab_314_L	ORF1ab	314	ERR5054401	14408	C	T	0,999935	2020-12-21	United Kingdom
S_21_I	S	21	ERR5054401	21624	G	T	1	2020-12-21	United Kingdom
S_614_G	S	614	ERR5054401	23403	A	G	0,999902	2020-12-21	United Kingdom
S_675_H	S	675	ERR5054401	23587	G	T	0,999147	2020-12-21	United Kingdom
S_1214_G	S	1214	ERR5054401	25202	T	G	0,127273	2020-12-21	United Kingdom
M_2_S	M	2	ERR5054401	26526	G	T	0,998978	2020-12-21	United Kingdom
N_214_V	N	214	ERR5054401	28914	G	T	1	2020-12-21	United Kingdom
ORF1ab_453_K	ORF1ab	453	ERR5054403	1623	T	A	0,20781	2020-12-21	United Kingdom
ORF1ab_903_V	ORF1ab	903	ERR5054403	2973	C	T	1	2020-12-21	United Kingdom
ORF1ab_1205_D	ORF1ab	1205	ERR5054403	3880	G	T	1	2020-12-21	United Kingdom
ORF1ab_3803_H	ORF1ab	3803	ERR5054403	11672	T	C	0,110497	2020-12-21	United Kingdom
ORF1ab_314_L	ORF1ab	314	ERR5054403	14408	C	T	0,999887	2020-12-21	United Kingdom
ORF1ab_2378_L	ORF1ab	2378	ERR5054403	20599	A	C	0,999738	2020-12-21	United Kingdom
S_222_V	S	222	ERR5054403	22227	C	T	1	2020-12-21	United Kingdom
S_614_G	S	614	ERR5054403	23403	A	G	0,999679	2020-12-21	United Kingdom
S_926_*	S	926	ERR5054403	24338	C	T	0,117808	2020-12-21	United Kingdom
S_1124_V	S	1124	ERR5054403	24933	G	T	0,0519164	2020-12-21	United Kingdom
S_1214_G	S	1214	ERR5054403	25202	T	G	0,181818	2020-12-21	United Kingdom
N_33_I	N	33	ERR5054403	28371	G	T	0,999909	2020-12-21	United Kingdom
N_211_S	N	211	ERR5054403	28904	G	T	0,243082	2020-12-21	United Kingdom
N_220_V	N	220	ERR5054403	28932	C	T	1	2020-12-21	United Kingdom
ORF1ab_197_S	ORF1ab	197	ERR5054404	854	C	T	1	2020-12-18	United Kingdom
ORF1ab_971_L	ORF1ab	971	ERR5054404	3177	C	T	1	2020-12-18	United Kingdom
ORF1ab_1001_I	ORF1ab	1001	ERR5054404	3267	C	T	0,999571	2020-12-18	United Kingdom
ORF1ab_2230_T	ORF1ab	2230	ERR5054404	6954	T	C	1	2020-12-18	United Kingdom
ORF1ab_3674_NA	ORF1ab	3674	ERR5054404	11287	G	-TCTGGTTTT	1	2020-12-18	United Kingdom
ORF1ab_3829_F	ORF1ab	3829	ERR5054404	11750	C	T	1	2020-12-18	United Kingdom
ORF1ab_314_L	ORF1ab	314	ERR5054404	14408	C	T	0,999919	2020-12-18	United Kingdom
S_68_NA	S	68	ERR5054404	21764	A	-TACATG	0,999027	2020-12-18	United Kingdom
S_143_NA	S	143	ERR5054404	21990	T	-TTA	1	2020-12-18	United Kingdom
S_501_Y	S	501	ERR5054404	23063	A	T	1	2020-12-18	United Kingdom
S_570_D	S	570	ERR5054404	23271	C	A	0,999856	2020-12-18	United Kingdom
S_614_G	S	614	ERR5054404	23403	A	G	0,99993	2020-12-18	United Kingdom
S_681_H	S	681	ERR5054404	23604	C	A	1	2020-12-18	United Kingdom
S_716_I	S	716	ERR5054404	23709	C	T	1	2020-12-18	United Kingdom
S_982_A	S	982	ERR5054404	24506	T	G	0,998382	2020-12-18	United Kingdom
S_1118_H	S	1118	ERR5054404	24914	G	C	0,999717	2020-12-18	United Kingdom
S_1214_G	S	1214	ERR5054404	25202	T	G	0,14791	2020-12-18	United Kingdom
ORF8_73_C	ORF8	73	ERR5054404	28111	A	G	0,99987	2020-12-18	United Kingdom
N_3_H	N	3	ERR5054404	28280	G	C	0,999936	2020-12-18	United Kingdom
N_3_V	N	3	ERR5054404	28281	A	T	0,999808	2020-12-18	United Kingdom
N_3_E	N	3	ERR5054404	28282	T	A	0,999872	2020-12-18	United Kingdom
N_203_K	N	203	ERR5054404	28881	G	A	1	2020-12-18	United Kingdom
N_204_R	N	204	ERR5054404	28883	G	C	1	2020-12-18	United Kingdom
N_235_F	N	235	ERR5054404	28977	C	T	1	2020-12-18	United Kingdom
ORF1ab_420_R	ORF1ab	420	ERR5054405	1523	T	C	0,99816	2020-12-18	United Kingdom
ORF1ab_3711_F	ORF1ab	3711	ERR5054405	11396	C	T	1	2020-12-18	United Kingdom
ORF1ab_4090_I	ORF1ab	4090	ERR5054405	12534	C	T	1	2020-12-18	United Kingdom
ORF1ab_302_V	ORF1ab	302	ERR5054405	14372	C	T	0,999776	2020-12-18	United Kingdom
ORF1ab_314_L	ORF1ab	314	ERR5054405	14408	C	T	0,999889	2020-12-18	United Kingdom
S_18_F	S	18	ERR5054405	21614	C	T	1	2020-12-18	United Kingdom
S_215_H	S	215	ERR5054405	22205	G	C	0,990401	2020-12-18	United Kingdom
S_222_V	S	222	ERR5054405	22227	C	T	1	2020-12-18	United Kingdom
S_614_G	S	614	ERR5054405	23403	A	G	0,99979	2020-12-18	United Kingdom
S_1214_G	S	1214	ERR5054405	25202	T	G	0,0953347	2020-12-18	United Kingdom
E_9_I	E	9	ERR5054405	26270	C	T	0,999779	2020-12-18	United Kingdom
ORF7b_42_Q	ORF7b	42	ERR5054405	27881	C	A	1	2020-12-18	United Kingdom
N_220_V	N	220	ERR5054405	28932	C	T	1	2020-12-18	United Kingdom
ORF10_30_L	ORF10	30	ERR5054405	29645	G	T	1	2020-12-18	United Kingdom
ORF1ab_1140_H	ORF1ab	1140	ERR5054407	3685	G	T	1	2020-12-21	United Kingdom
ORF1ab_2629_I	ORF1ab	2629	ERR5054407	8150	G	A	0,999918	2020-12-21	United Kingdom
ORF1ab_3711_F	ORF1ab	3711	ERR5054407	11396	C	T	1	2020-12-21	United Kingdom
ORF1ab_314_L	ORF1ab	314	ERR5054407	14408	C	T	0,999165	2020-12-21	United Kingdom
S_18_F	S	18	ERR5054407	21614	C	T	1	2020-12-21	United Kingdom
S_215_H	S	215	ERR5054407	22205	G	C	0,0779256	2020-12-21	United Kingdom
S_222_V	S	222	ERR5054407	22227	C	T	0,999731	2020-12-21	United Kingdom
S_614_G	S	614	ERR5054407	23403	A	G	0,99978	2020-12-21	United Kingdom
S_939_F	S	939	ERR5054407	24378	C	T	1	2020-12-21	United Kingdom
S_1214_G	S	1214	ERR5054407	25202	T	G	0,234719	2020-12-21	United Kingdom
N_220_V	N	220	ERR5054407	28932	C	T	1	2020-12-21	United Kingdom
ORF10_30_L	ORF10	30	ERR5054407	29645	G	T	1	2020-12-21	United Kingdom
ORF1ab_111_M	ORF1ab	111	ERR5054410	596	G	A	0,999654	2020-12-18	United Kingdom
ORF1ab_1001_I	ORF1ab	1001	ERR5054410	3267	C	T	0,999868	2020-12-18	United Kingdom
ORF1ab_1708_D	ORF1ab	1708	ERR5054410	5388	C	A	1	2020-12-18	United Kingdom
ORF1ab_2016_I	ORF1ab	2016	ERR5054410	6312	C	T	0,999569	2020-12-18	United Kingdom
ORF1ab_2230_T	ORF1ab	2230	ERR5054410	6954	T	C	1	2020-12-18	United Kingdom
ORF1ab_2780_L	ORF1ab	2780	ERR5054410	8603	T	C	0,999127	2020-12-18	United Kingdom
ORF1ab_3674_NA	ORF1ab	3674	ERR5054410	11287	G	-TCTGGTTTT	0,9978	2020-12-18	United Kingdom
ORF1ab_314_L	ORF1ab	314	ERR5054410	14408	C	T	0,99985	2020-12-18	United Kingdom
ORF1ab_1383_R	ORF1ab	1383	ERR5054410	17615	A	G	0,999686	2020-12-18	United Kingdom
S_68_NA	S	68	ERR5054410	21764	A	-TACATG	0,99687	2020-12-18	United Kingdom
S_143_NA	S	143	ERR5054410	21990	T	-TTA	0,999692	2020-12-18	United Kingdom
S_501_Y	S	501	ERR5054410	23063	A	T	0,999643	2020-12-18	United Kingdom
S_570_D	S	570	ERR5054410	23271	C	A	0,99981	2020-12-18	United Kingdom
S_614_G	S	614	ERR5054410	23403	A	G	0,9996	2020-12-18	United Kingdom
S_681_H	S	681	ERR5054410	23604	C	A	1	2020-12-18	United Kingdom
S_716_I	S	716	ERR5054410	23709	C	T	0,999707	2020-12-18	United Kingdom
S_982_A	S	982	ERR5054410	24506	T	G	1	2020-12-18	United Kingdom
S_1118_H	S	1118	ERR5054410	24914	G	C	0,999926	2020-12-18	United Kingdom
S_1214_G	S	1214	ERR5054410	25202	T	G	0,187161	2020-12-18	United Kingdom
ORF3a_15_F	ORF3a	15	ERR5054410	25437	G	T	0,999903	2020-12-18	United Kingdom
ORF8_27_*	ORF8	27	ERR5054410	27972	C	T	1	2020-12-18	United Kingdom
ORF8_52_I	ORF8	52	ERR5054410	28048	G	T	1	2020-12-18	United Kingdom
ORF8_73_C	ORF8	73	ERR5054410	28111	A	G	0,999815	2020-12-18	United Kingdom
N_3_H	N	3	ERR5054410	28280	G	C	0,999858	2020-12-18	United Kingdom
N_3_V	N	3	ERR5054410	28281	A	T	0,999858	2020-12-18	United Kingdom
N_3_E	N	3	ERR5054410	28282	T	A	0,999894	2020-12-18	United Kingdom
N_203_K	N	203	ERR5054410	28881	G	A	0,999382	2020-12-18	United Kingdom
N_204_R	N	204	ERR5054410	28883	G	C	0,999237	2020-12-18	United Kingdom
N_235_F	N	235	ERR5054410	28977	C	T	0,999682	2020-12-18	United Kingdom
ORF1ab_2007_I	ORF1ab	2007	ERR5054412	6285	C	T	0,999674	2020-12-19	United Kingdom
ORF1ab_2030_L	ORF1ab	2030	ERR5054412	6354	C	T	0,999678	2020-12-19	United Kingdom
ORF1ab_2269_V	ORF1ab	2269	ERR5054412	7071	G	T	0,0729271	2020-12-19	United Kingdom
ORF1ab_2500_F	ORF1ab	2500	ERR5054412	7764	C	T	0,435979	2020-12-19	United Kingdom
ORF1ab_314_L	ORF1ab	314	ERR5054412	14408	C	T	0,99979	2020-12-19	United Kingdom
ORF1ab_2142_Y	ORF1ab	2142	ERR5054412	19891	G	T	1	2020-12-19	United Kingdom
S_18_F	S	18	ERR5054412	21614	C	T	1	2020-12-19	United Kingdom
S_222_V	S	222	ERR5054412	22227	C	T	1	2020-12-19	United Kingdom
S_614_G	S	614	ERR5054412	23403	A	G	0,999792	2020-12-19	United Kingdom
S_768_N	S	768	ERR5054412	23865	C	A	1	2020-12-19	United Kingdom
S_1214_G	S	1214	ERR5054412	25202	T	G	0,0876565	2020-12-19	United Kingdom
ORF8_97_C	ORF8	97	ERR5054412	28182	A	T	0,99985	2020-12-19	United Kingdom
N_220_V	N	220	ERR5054412	28932	C	T	1	2020-12-19	United Kingdom
ORF10_30_L	ORF10	30	ERR5054412	29645	G	T	1	2020-12-19	United Kingdom
ORF1ab_1001_I	ORF1ab	1001	ERR5054413	3267	C	T	1	2020-12-19	United Kingdom
ORF1ab_1708_D	ORF1ab	1708	ERR5054413	5388	C	A	1	2020-12-19	United Kingdom
ORF1ab_2230_T	ORF1ab	2230	ERR5054413	6954	T	C	1	2020-12-19	United Kingdom
ORF1ab_2780_L	ORF1ab	2780	ERR5054413	8603	T	C	0,998	2020-12-19	United Kingdom
ORF1ab_3674_NA	ORF1ab	3674	ERR5054413	11287	G	-TCTGGTTTT	0,999649	2020-12-19	United Kingdom
ORF1ab_314_L	ORF1ab	314	ERR5054413	14408	C	T	0,999935	2020-12-19	United Kingdom
ORF1ab_1383_R	ORF1ab	1383	ERR5054413	17615	A	G	1	2020-12-19	United Kingdom
S_5_F	S	5	ERR5054413	21575	C	T	0,999158	2020-12-19	United Kingdom
S_68_NA	S	68	ERR5054413	21764	A	-TACATG	0,998835	2020-12-19	United Kingdom
S_143_NA	S	143	ERR5054413	21990	T	-TTA	0,999421	2020-12-19	United Kingdom
S_501_Y	S	501	ERR5054413	23063	A	T	1	2020-12-19	United Kingdom
S_570_D	S	570	ERR5054413	23271	C	A	0,99996	2020-12-19	United Kingdom
S_614_G	S	614	ERR5054413	23403	A	G	0,999845	2020-12-19	United Kingdom
S_681_H	S	681	ERR5054413	23604	C	A	0,997238	2020-12-19	United Kingdom
S_716_I	S	716	ERR5054413	23709	C	T	1	2020-12-19	United Kingdom
S_982_A	S	982	ERR5054413	24506	T	G	1	2020-12-19	United Kingdom
S_1118_H	S	1118	ERR5054413	24914	G	C	0,999668	2020-12-19	United Kingdom
S_1214_G	S	1214	ERR5054413	25202	T	G	0,199597	2020-12-19	United Kingdom
ORF3a_15_F	ORF3a	15	ERR5054413	25437	G	T	1	2020-12-19	United Kingdom
ORF8_27_*	ORF8	27	ERR5054413	27972	C	T	1	2020-12-19	United Kingdom
ORF8_52_I	ORF8	52	ERR5054413	28048	G	T	1	2020-12-19	United Kingdom
ORF8_73_C	ORF8	73	ERR5054413	28111	A	G	0,999607	2020-12-19	United Kingdom
N_3_H	N	3	ERR5054413	28280	G	C	1	2020-12-19	United Kingdom
N_3_V	N	3	ERR5054413	28281	A	T	0,999949	2020-12-19	United Kingdom
N_3_E	N	3	ERR5054413	28282	T	A	0,999949	2020-12-19	United Kingdom
N_203_K	N	203	ERR5054413	28881	G	A	1	2020-12-19	United Kingdom
N_204_R	N	204	ERR5054413	28883	G	C	1	2020-12-19	United Kingdom
N_235_F	N	235	ERR5054413	28977	C	T	1	2020-12-19	United Kingdom
ORF1ab_1001_I	ORF1ab	1001	ERR5054414	3267	C	T	0,999935	2020-12-19	United Kingdom
ORF1ab_1708_D	ORF1ab	1708	ERR5054414	5388	C	A	0,999405	2020-12-19	United Kingdom
ORF1ab_2230_T	ORF1ab	2230	ERR5054414	6954	T	C	0,999303	2020-12-19	United Kingdom
ORF1ab_2780_L	ORF1ab	2780	ERR5054414	8603	T	C	0,999448	2020-12-19	United Kingdom
ORF1ab_3674_NA	ORF1ab	3674	ERR5054414	11287	G	-TCTGGTTTT	0,998812	2020-12-19	United Kingdom
ORF1ab_314_L	ORF1ab	314	ERR5054414	14408	C	T	0,999615	2020-12-19	United Kingdom
ORF1ab_1383_R	ORF1ab	1383	ERR5054414	17615	A	G	0,999921	2020-12-19	United Kingdom
S_68_NA	S	68	ERR5054414	21764	A	-TACATG	0,996758	2020-12-19	United Kingdom
S_143_NA	S	143	ERR5054414	21990	T	-TTA	0,999262	2020-12-19	United Kingdom
S_501_Y	S	501	ERR5054414	23063	A	T	0,999508	2020-12-19	United Kingdom
S_570_D	S	570	ERR5054414	23271	C	A	0,999827	2020-12-19	United Kingdom
S_614_G	S	614	ERR5054414	23403	A	G	0,999799	2020-12-19	United Kingdom
S_681_H	S	681	ERR5054414	23604	C	A	1	2020-12-19	United Kingdom
S_716_I	S	716	ERR5054414	23709	C	T	1	2020-12-19	United Kingdom
S_982_A	S	982	ERR5054414	24506	T	G	0,999754	2020-12-19	United Kingdom
S_1118_H	S	1118	ERR5054414	24914	G	C	0,999963	2020-12-19	United Kingdom
S_1214_G	S	1214	ERR5054414	25202	T	G	0,152038	2020-12-19	United Kingdom
ORF3a_15_F	ORF3a	15	ERR5054414	25437	G	T	0,999681	2020-12-19	United Kingdom
ORF8_27_*	ORF8	27	ERR5054414	27972	C	T	1	2020-12-19	United Kingdom
ORF8_52_I	ORF8	52	ERR5054414	28048	G	T	0,999156	2020-12-19	United Kingdom
ORF8_73_C	ORF8	73	ERR5054414	28111	A	G	0,999697	2020-12-19	United Kingdom
N_3_H	N	3	ERR5054414	28280	G	C	0,999852	2020-12-19	United Kingdom
N_3_V	N	3	ERR5054414	28281	A	T	0,999778	2020-12-19	United Kingdom
N_3_E	N	3	ERR5054414	28282	T	A	0,999852	2020-12-19	United Kingdom
N_203_K	N	203	ERR5054414	28881	G	A	0,99916	2020-12-19	United Kingdom
N_204_R	N	204	ERR5054414	28883	G	C	1	2020-12-19	United Kingdom
N_235_F	N	235	ERR5054414	28977	C	T	1	2020-12-19	United Kingdom
ORF1ab_1001_I	ORF1ab	1001	ERR5054415	3267	C	T	1	2020-12-19	United Kingdom
ORF1ab_1708_D	ORF1ab	1708	ERR5054415	5388	C	A	1	2020-12-19	United Kingdom
ORF1ab_2230_T	ORF1ab	2230	ERR5054415	6954	T	C	1	2020-12-19	United Kingdom
ORF1ab_2269_D	ORF1ab	2269	ERR5054415	7071	G	A	0,206759	2020-12-19	United Kingdom
ORF1ab_2334_L	ORF1ab	2334	ERR5054415	7265	T	C	0,33121	2020-12-19	United Kingdom
ORF1ab_3674_NA	ORF1ab	3674	ERR5054415	11287	G	-TCTGGTTTT	0,999698	2020-12-19	United Kingdom
ORF1ab_314_L	ORF1ab	314	ERR5054415	14408	C	T	0,9999	2020-12-19	United Kingdom
S_68_NA	S	68	ERR5054415	21764	A	-TACATG	0,989104	2020-12-19	United Kingdom
S_143_NA	S	143	ERR5054415	21990	T	-TTA	1	2020-12-19	United Kingdom
S_501_Y	S	501	ERR5054415	23063	A	T	1	2020-12-19	United Kingdom
S_570_D	S	570	ERR5054415	23271	C	A	0,99995	2020-12-19	United Kingdom
S_614_G	S	614	ERR5054415	23403	A	G	0,999707	2020-12-19	United Kingdom
S_681_H	S	681	ERR5054415	23604	C	A	0,99841	2020-12-19	United Kingdom
S_716_I	S	716	ERR5054415	23709	C	T	0,998435	2020-12-19	United Kingdom
S_982_A	S	982	ERR5054415	24506	T	G	1	2020-12-19	United Kingdom
S_1118_H	S	1118	ERR5054415	24914	G	C	0,999869	2020-12-19	United Kingdom
S_1214_G	S	1214	ERR5054415	25202	T	G	0,104651	2020-12-19	United Kingdom
ORF8_73_C	ORF8	73	ERR5054415	28111	A	G	0,99973	2020-12-19	United Kingdom
N_3_H	N	3	ERR5054415	28280	G	C	0,999882	2020-12-19	United Kingdom
N_3_V	N	3	ERR5054415	28281	A	T	0,999882	2020-12-19	United Kingdom
N_3_E	N	3	ERR5054415	28282	T	A	0,999764	2020-12-19	United Kingdom
N_203_K	N	203	ERR5054415	28881	G	A	0,998547	2020-12-19	United Kingdom
N_204_R	N	204	ERR5054415	28883	G	C	1	2020-12-19	United Kingdom
N_235_F	N	235	ERR5054415	28977	C	T	1	2020-12-19	United Kingdom
ORF1ab_730_F	ORF1ab	730	ERR5054416	2453	C	T	1	2020-12-19	United Kingdom
ORF1ab_1001_I	ORF1ab	1001	ERR5054416	3267	C	T	0,995506	2020-12-19	United Kingdom
ORF1ab_1708_D	ORF1ab	1708	ERR5054416	5388	C	A	1	2020-12-19	United Kingdom
ORF1ab_2035_R	ORF1ab	2035	ERR5054416	6368	G	A	1	2020-12-19	United Kingdom
ORF1ab_2230_T	ORF1ab	2230	ERR5054416	6954	T	C	1	2020-12-19	United Kingdom
ORF1ab_3674_NA	ORF1ab	3674	ERR5054416	11287	G	-TCTGGTTTT	0,997979	2020-12-19	United Kingdom
ORF1ab_314_L	ORF1ab	314	ERR5054416	14408	C	T	0,999637	2020-12-19	United Kingdom
S_68_NA	S	68	ERR5054416	21764	A	-TACATG	0,996667	2020-12-19	United Kingdom
S_143_NA	S	143	ERR5054416	21990	T	-TTA	0,997614	2020-12-19	United Kingdom
S_501_Y	S	501	ERR5054416	23063	A	T	0,999774	2020-12-19	United Kingdom
S_570_D	S	570	ERR5054416	23271	C	A	0,999894	2020-12-19	United Kingdom
S_614_G	S	614	ERR5054416	23403	A	G	0,999966	2020-12-19	United Kingdom
S_681_H	S	681	ERR5054416	23604	C	A	0,999878	2020-12-19	United Kingdom
S_716_I	S	716	ERR5054416	23709	C	T	0,99964	2020-12-19	United Kingdom
S_982_A	S	982	ERR5054416	24506	T	G	0,999565	2020-12-19	United Kingdom
S_1118_H	S	1118	ERR5054416	24914	G	C	0,999898	2020-12-19	United Kingdom
S_1214_G	S	1214	ERR5054416	25202	T	G	0,192478	2020-12-19	United Kingdom
ORF8_27_*	ORF8	27	ERR5054416	27972	C	T	1	2020-12-19	United Kingdom
ORF8_52_I	ORF8	52	ERR5054416	28048	G	T	1	2020-12-19	United Kingdom
ORF8_73_C	ORF8	73	ERR5054416	28111	A	G	0,999713	2020-12-19	United Kingdom
N_3_H	N	3	ERR5054416	28280	G	C	0,999962	2020-12-19	United Kingdom
N_3_V	N	3	ERR5054416	28281	A	T	0,999809	2020-12-19	United Kingdom
N_3_E	N	3	ERR5054416	28282	T	A	0,999694	2020-12-19	United Kingdom
N_203_K	N	203	ERR5054416	28881	G	A	0,999364	2020-12-19	United Kingdom
N_204_R	N	204	ERR5054416	28883	G	C	0,999874	2020-12-19	United Kingdom
N_235_F	N	235	ERR5054416	28977	C	T	1	2020-12-19	United Kingdom
ORF1ab_730_F	ORF1ab	730	ERR5054420	2453	C	T	0,997412	2020-12-19	United Kingdom
ORF1ab_1001_I	ORF1ab	1001	ERR5054420	3267	C	T	0,999875	2020-12-19	United Kingdom
ORF1ab_1708_D	ORF1ab	1708	ERR5054420	5388	C	A	1	2020-12-19	United Kingdom
ORF1ab_2035_R	ORF1ab	2035	ERR5054420	6368	G	A	1	2020-12-19	United Kingdom
ORF1ab_2230_T	ORF1ab	2230	ERR5054420	6954	T	C	0,999666	2020-12-19	United Kingdom
ORF1ab_2625_F	ORF1ab	2625	ERR5054420	8139	C	T	0,0662969	2020-12-19	United Kingdom
ORF1ab_3674_NA	ORF1ab	3674	ERR5054420	11287	G	-TCTGGTTTT	0,998788	2020-12-19	United Kingdom
ORF1ab_314_L	ORF1ab	314	ERR5054420	14408	C	T	0,999755	2020-12-19	United Kingdom
S_68_NA	S	68	ERR5054420	21764	A	-TACATG	0,998026	2020-12-19	United Kingdom
S_143_NA	S	143	ERR5054420	21990	T	-TTA	0,996955	2020-12-19	United Kingdom
S_501_Y	S	501	ERR5054420	23063	A	T	0,999854	2020-12-19	United Kingdom
S_570_D	S	570	ERR5054420	23271	C	A	0,999944	2020-12-19	United Kingdom
S_614_G	S	614	ERR5054420	23403	A	G	0,999917	2020-12-19	United Kingdom
S_681_H	S	681	ERR5054420	23604	C	A	1	2020-12-19	United Kingdom
S_716_I	S	716	ERR5054420	23709	C	T	0,999828	2020-12-19	United Kingdom
S_982_A	S	982	ERR5054420	24506	T	G	0,999271	2020-12-19	United Kingdom
S_1118_H	S	1118	ERR5054420	24914	G	C	0,999884	2020-12-19	United Kingdom
S_1214_G	S	1214	ERR5054420	25202	T	G	0,102377	2020-12-19	United Kingdom
ORF8_27_*	ORF8	27	ERR5054420	27972	C	T	1	2020-12-19	United Kingdom
ORF8_52_I	ORF8	52	ERR5054420	28048	G	T	1	2020-12-19	United Kingdom
ORF8_73_C	ORF8	73	ERR5054420	28111	A	G	0,999789	2020-12-19	United Kingdom
N_3_H	N	3	ERR5054420	28280	G	C	0,999763	2020-12-19	United Kingdom
N_3_V	N	3	ERR5054420	28281	A	T	0,999796	2020-12-19	United Kingdom
N_3_E	N	3	ERR5054420	28282	T	A	0,999728	2020-12-19	United Kingdom
N_203_K	N	203	ERR5054420	28881	G	A	0,999441	2020-12-19	United Kingdom
N_204_R	N	204	ERR5054420	28883	G	C	0,999654	2020-12-19	United Kingdom
N_235_F	N	235	ERR5054420	28977	C	T	0,999856	2020-12-19	United Kingdom
ORF1ab_1001_I	ORF1ab	1001	ERR5054422	3267	C	T	0,999483	2020-12-19	United Kingdom
ORF1ab_1708_D	ORF1ab	1708	ERR5054422	5388	C	A	1	2020-12-19	United Kingdom
ORF1ab_2230_T	ORF1ab	2230	ERR5054422	6954	T	C	1	2020-12-19	United Kingdom
ORF1ab_3674_NA	ORF1ab	3674	ERR5054422	11287	G	-TCTGGTTTT	0,999554	2020-12-19	United Kingdom
ORF1ab_3966_R	ORF1ab	3966	ERR5054422	12162	A	G	0,999703	2020-12-19	United Kingdom
ORF1ab_314_L	ORF1ab	314	ERR5054422	14408	C	T	0,999665	2020-12-19	United Kingdom
ORF1ab_1383_R	ORF1ab	1383	ERR5054422	17615	A	G	0,999878	2020-12-19	United Kingdom
S_68_NA	S	68	ERR5054422	21764	A	-TACATG	0,997196	2020-12-19	United Kingdom
S_143_NA	S	143	ERR5054422	21990	T	-TTA	0,999184	2020-12-19	United Kingdom
S_501_Y	S	501	ERR5054422	23063	A	T	0,999673	2020-12-19	United Kingdom
S_570_D	S	570	ERR5054422	23271	C	A	0,999464	2020-12-19	United Kingdom
S_614_G	S	614	ERR5054422	23403	A	G	0,999687	2020-12-19	United Kingdom
S_681_H	S	681	ERR5054422	23604	C	A	1	2020-12-19	United Kingdom
S_716_I	S	716	ERR5054422	23709	C	T	0,999273	2020-12-19	United Kingdom
S_982_A	S	982	ERR5054422	24506	T	G	1	2020-12-19	United Kingdom
S_1118_H	S	1118	ERR5054422	24914	G	C	0,999884	2020-12-19	United Kingdom
S_1214_G	S	1214	ERR5054422	25202	T	G	0,121638	2020-12-19	United Kingdom
ORF8_27_*	ORF8	27	ERR5054422	27972	C	T	1	2020-12-19	United Kingdom
ORF8_52_I	ORF8	52	ERR5054422	28048	G	T	1	2020-12-19	United Kingdom
ORF8_73_C	ORF8	73	ERR5054422	28111	A	G	0,999693	2020-12-19	United Kingdom
N_3_H	N	3	ERR5054422	28280	G	C	0,99978	2020-12-19	United Kingdom
N_3_V	N	3	ERR5054422	28281	A	T	0,999868	2020-12-19	United Kingdom
N_3_E	N	3	ERR5054422	28282	T	A	0,999824	2020-12-19	United Kingdom
N_203_K	N	203	ERR5054422	28881	G	A	0,999572	2020-12-19	United Kingdom
N_204_R	N	204	ERR5054422	28883	G	C	0,999789	2020-12-19	United Kingdom
N_235_F	N	235	ERR5054422	28977	C	T	0,999354	2020-12-19	United Kingdom
ORF1ab_1140_H	ORF1ab	1140	ERR5054423	3685	G	T	1	2020-12-21	United Kingdom
ORF1ab_2629_I	ORF1ab	2629	ERR5054423	8150	G	A	1	2020-12-21	United Kingdom
ORF1ab_3297_Y	ORF1ab	3297	ERR5054423	10154	G	T	0,0536013	2020-12-21	United Kingdom
ORF1ab_3603_NA	ORF1ab	3603	ERR5054423	11074	C	+T	0,0711885	2020-12-21	United Kingdom
ORF1ab_3711_F	ORF1ab	3711	ERR5054423	11396	C	T	1	2020-12-21	United Kingdom
ORF1ab_314_L	ORF1ab	314	ERR5054423	14408	C	T	0,999824	2020-12-21	United Kingdom
S_18_F	S	18	ERR5054423	21614	C	T	1	2020-12-21	United Kingdom
S_222_V	S	222	ERR5054423	22227	C	T	1	2020-12-21	United Kingdom
S_614_G	S	614	ERR5054423	23403	A	G	0,999886	2020-12-21	United Kingdom
S_639_C	S	639	ERR5054423	23477	G	T	0,0629698	2020-12-21	United Kingdom
S_939_F	S	939	ERR5054423	24378	C	T	1	2020-12-21	United Kingdom
ORF6_16_I	ORF6	16	ERR5054423	27247	C	A	0,0636248	2020-12-21	United Kingdom
N_220_V	N	220	ERR5054423	28932	C	T	1	2020-12-21	United Kingdom
ORF10_30_L	ORF10	30	ERR5054423	29645	G	T	1	2020-12-21	United Kingdom
ORF1ab_571_E	ORF1ab	571	ERR5054428	1978	T	G	0,999906	2020-12-19	United Kingdom
ORF1ab_1001_I	ORF1ab	1001	ERR5054428	3267	C	T	0,999791	2020-12-19	United Kingdom
ORF1ab_1708_D	ORF1ab	1708	ERR5054428	5388	C	A	1	2020-12-19	United Kingdom
ORF1ab_2230_T	ORF1ab	2230	ERR5054428	6954	T	C	0,999433	2020-12-19	United Kingdom
ORF1ab_3674_NA	ORF1ab	3674	ERR5054428	11287	G	-TCTGGTTTT	0,998039	2020-12-19	United Kingdom
ORF1ab_314_L	ORF1ab	314	ERR5054428	14408	C	T	0,99948	2020-12-19	United Kingdom
ORF1ab_1383_R	ORF1ab	1383	ERR5054428	17615	A	G	0,999813	2020-12-19	United Kingdom
S_68_NA	S	68	ERR5054428	21764	A	-TACATG	0,998288	2020-12-19	United Kingdom
S_143_NA	S	143	ERR5054428	21990	T	-TTA	0,998089	2020-12-19	United Kingdom
S_501_Y	S	501	ERR5054428	23063	A	T	0,999778	2020-12-19	United Kingdom
S_570_D	S	570	ERR5054428	23271	C	A	1	2020-12-19	United Kingdom
S_614_G	S	614	ERR5054428	23403	A	G	0,999709	2020-12-19	United Kingdom
S_681_H	S	681	ERR5054428	23604	C	A	1	2020-12-19	United Kingdom
S_716_I	S	716	ERR5054428	23709	C	T	0,999762	2020-12-19	United Kingdom
S_982_A	S	982	ERR5054428	24506	T	G	1	2020-12-19	United Kingdom
S_1118_H	S	1118	ERR5054428	24914	G	C	0,999824	2020-12-19	United Kingdom
S_1214_G	S	1214	ERR5054428	25202	T	G	0,19083	2020-12-19	United Kingdom
ORF8_27_*	ORF8	27	ERR5054428	27972	C	T	0,998909	2020-12-19	United Kingdom
ORF8_52_I	ORF8	52	ERR5054428	28048	G	T	0,999467	2020-12-19	United Kingdom
ORF8_73_C	ORF8	73	ERR5054428	28111	A	G	0,999798	2020-12-19	United Kingdom
N_3_H	N	3	ERR5054428	28280	G	C	0,999963	2020-12-19	United Kingdom
N_3_V	N	3	ERR5054428	28281	A	T	0,999851	2020-12-19	United Kingdom
N_3_E	N	3	ERR5054428	28282	T	A	0,999739	2020-12-19	United Kingdom
N_203_K	N	203	ERR5054428	28881	G	A	0,99951	2020-12-19	United Kingdom
N_204_R	N	204	ERR5054428	28883	G	C	0,999613	2020-12-19	United Kingdom
N_235_F	N	235	ERR5054428	28977	C	T	0,999592	2020-12-19	United Kingdom
ORF1ab_206_V	ORF1ab	206	ERR5054433	882	C	T	0,999265	2020-12-19	United Kingdom
ORF1ab_1001_I	ORF1ab	1001	ERR5054433	3267	C	T	0,99991	2020-12-19	United Kingdom
ORF1ab_1708_D	ORF1ab	1708	ERR5054433	5388	C	A	1	2020-12-19	United Kingdom
ORF1ab_2037_G	ORF1ab	2037	ERR5054433	6375	A	G	0,0690504	2020-12-19	United Kingdom
ORF1ab_2230_T	ORF1ab	2230	ERR5054433	6954	T	C	1	2020-12-19	United Kingdom
ORF1ab_2278_V	ORF1ab	2278	ERR5054433	7097	A	G	0,999297	2020-12-19	United Kingdom
ORF1ab_3674_NA	ORF1ab	3674	ERR5054433	11287	G	-TCTGGTTTT	0,99713	2020-12-19	United Kingdom
ORF1ab_314_L	ORF1ab	314	ERR5054433	14408	C	T	0,999915	2020-12-19	United Kingdom
ORF1ab_1383_R	ORF1ab	1383	ERR5054433	17615	A	G	0,999176	2020-12-19	United Kingdom
ORF1ab_1871_G	ORF1ab	1871	ERR5054433	19079	A	G	0,999873	2020-12-19	United Kingdom
S_68_NA	S	68	ERR5054433	21764	A	-TACATG	0,996993	2020-12-19	United Kingdom
S_143_NA	S	143	ERR5054433	21990	T	-TTA	0,996908	2020-12-19	United Kingdom
S_501_Y	S	501	ERR5054433	23063	A	T	1	2020-12-19	United Kingdom
S_570_D	S	570	ERR5054433	23271	C	A	0,999968	2020-12-19	United Kingdom
S_614_G	S	614	ERR5054433	23403	A	G	0,999782	2020-12-19	United Kingdom
S_681_H	S	681	ERR5054433	23604	C	A	0,999689	2020-12-19	United Kingdom
S_716_I	S	716	ERR5054433	23709	C	T	1	2020-12-19	United Kingdom
S_982_A	S	982	ERR5054433	24506	T	G	0,99979	2020-12-19	United Kingdom
S_1118_H	S	1118	ERR5054433	24914	G	C	0,999848	2020-12-19	United Kingdom
S_1214_G	S	1214	ERR5054433	25202	T	G	0,19699	2020-12-19	United Kingdom
ORF8_27_*	ORF8	27	ERR5054433	27972	C	T	1	2020-12-19	United Kingdom
ORF8_52_I	ORF8	52	ERR5054433	28048	G	T	1	2020-12-19	United Kingdom
ORF8_73_C	ORF8	73	ERR5054433	28111	A	G	0,999807	2020-12-19	United Kingdom
N_3_H	N	3	ERR5054433	28280	G	C	0,999791	2020-12-19	United Kingdom
N_3_V	N	3	ERR5054433	28281	A	T	0,999895	2020-12-19	United Kingdom
N_3_E	N	3	ERR5054433	28282	T	A	0,999581	2020-12-19	United Kingdom
N_203_K	N	203	ERR5054433	28881	G	A	0,999334	2020-12-19	United Kingdom
N_204_R	N	204	ERR5054433	28883	G	C	0,999607	2020-12-19	United Kingdom
N_235_F	N	235	ERR5054433	28977	C	T	0,999863	2020-12-19	United Kingdom
ORF1ab_1001_I	ORF1ab	1001	ERR5054435	3267	C	T	1	2020-12-19	United Kingdom
ORF1ab_2230_T	ORF1ab	2230	ERR5054435	6954	T	C	1	2020-12-19	United Kingdom
ORF1ab_3674_NA	ORF1ab	3674	ERR5054435	11287	G	-TCTGGTTTT	0,999377	2020-12-19	United Kingdom
ORF1ab_314_L	ORF1ab	314	ERR5054435	14408	C	T	0,999594	2020-12-19	United Kingdom
S_68_NA	S	68	ERR5054435	21764	A	-TACATG	0,99635	2020-12-19	United Kingdom
S_143_NA	S	143	ERR5054435	21990	T	-TTA	0,999104	2020-12-19	United Kingdom
S_501_Y	S	501	ERR5054435	23063	A	T	0,999213	2020-12-19	United Kingdom
S_570_D	S	570	ERR5054435	23271	C	A	0,999924	2020-12-19	United Kingdom
S_614_G	S	614	ERR5054435	23403	A	G	0,999742	2020-12-19	United Kingdom
S_681_H	S	681	ERR5054435	23604	C	A	1	2020-12-19	United Kingdom
S_716_I	S	716	ERR5054435	23709	C	T	1	2020-12-19	United Kingdom
S_982_A	S	982	ERR5054435	24506	T	G	1	2020-12-19	United Kingdom
S_1118_H	S	1118	ERR5054435	24914	G	C	0,999898	2020-12-19	United Kingdom
S_1214_G	S	1214	ERR5054435	25202	T	G	0,27533	2020-12-19	United Kingdom
ORF8_27_*	ORF8	27	ERR5054435	27972	C	T	1	2020-12-19	United Kingdom
ORF8_52_I	ORF8	52	ERR5054435	28048	G	T	1	2020-12-19	United Kingdom
ORF8_73_C	ORF8	73	ERR5054435	28111	A	G	0,996421	2020-12-19	United Kingdom
N_3_H	N	3	ERR5054435	28280	G	C	0,99703	2020-12-19	United Kingdom
N_3_V	N	3	ERR5054435	28281	A	T	0,996803	2020-12-19	United Kingdom
N_3_E	N	3	ERR5054435	28282	T	A	0,996952	2020-12-19	United Kingdom
N_203_K	N	203	ERR5054435	28881	G	A	0,999267	2020-12-19	United Kingdom
N_204_R	N	204	ERR5054435	28883	G	C	0,999277	2020-12-19	United Kingdom
N_235_F	N	235	ERR5054435	28977	C	T	0,999267	2020-12-19	United Kingdom
ORF10_11_S	ORF10	11	ERR5054435	29589	T	C	0,991304	2020-12-19	United Kingdom
ORF1ab_1001_I	ORF1ab	1001	ERR5054437	3267	C	T	1	2020-12-19	United Kingdom
ORF1ab_2230_T	ORF1ab	2230	ERR5054437	6954	T	C	1	2020-12-19	United Kingdom
ORF1ab_3674_NA	ORF1ab	3674	ERR5054437	11287	G	-TCTGGTTTT	0,999503	2020-12-19	United Kingdom
ORF1ab_314_L	ORF1ab	314	ERR5054437	14408	C	T	0,99973	2020-12-19	United Kingdom
S_68_NA	S	68	ERR5054437	21764	A	-TACATG	0,998288	2020-12-19	United Kingdom
S_143_NA	S	143	ERR5054437	21990	T	-TTA	1	2020-12-19	United Kingdom
S_501_Y	S	501	ERR5054437	23063	A	T	1	2020-12-19	United Kingdom
S_570_D	S	570	ERR5054437	23271	C	A	0,999806	2020-12-19	United Kingdom
S_614_G	S	614	ERR5054437	23403	A	G	0,999716	2020-12-19	United Kingdom
S_681_H	S	681	ERR5054437	23604	C	A	1	2020-12-19	United Kingdom
S_716_I	S	716	ERR5054437	23709	C	T	1	2020-12-19	United Kingdom
S_982_A	S	982	ERR5054437	24506	T	G	1	2020-12-19	United Kingdom
S_1118_H	S	1118	ERR5054437	24914	G	C	1	2020-12-19	United Kingdom
S_1214_G	S	1214	ERR5054437	25202	T	G	0,183246	2020-12-19	United Kingdom
ORF8_73_C	ORF8	73	ERR5054437	28111	A	G	0,999813	2020-12-19	United Kingdom
N_3_H	N	3	ERR5054437	28280	G	C	1	2020-12-19	United Kingdom
N_3_V	N	3	ERR5054437	28281	A	T	0,999633	2020-12-19	United Kingdom
N_3_E	N	3	ERR5054437	28282	T	A	0,999632	2020-12-19	United Kingdom
N_203_K	N	203	ERR5054437	28881	G	A	1	2020-12-19	United Kingdom
N_204_R	N	204	ERR5054437	28883	G	C	1	2020-12-19	United Kingdom
N_235_F	N	235	ERR5054437	28977	C	T	1	2020-12-19	United Kingdom
ORF1ab_669_E	ORF1ab	669	ERR5054438	2270	A	G	1	2020-12-19	United Kingdom
ORF1ab_1001_I	ORF1ab	1001	ERR5054438	3267	C	T	1	2020-12-19	United Kingdom
ORF1ab_2230_T	ORF1ab	2230	ERR5054438	6954	T	C	1	2020-12-19	United Kingdom
ORF1ab_3674_NA	ORF1ab	3674	ERR5054438	11287	G	-TCTGGTTTT	0,999443	2020-12-19	United Kingdom
ORF1ab_314_L	ORF1ab	314	ERR5054438	14408	C	T	0,999537	2020-12-19	United Kingdom
S_68_NA	S	68	ERR5054438	21764	A	-TACATG	0,977324	2020-12-19	United Kingdom
S_143_NA	S	143	ERR5054438	21990	T	-TTA	0,993258	2020-12-19	United Kingdom
S_501_Y	S	501	ERR5054438	23063	A	T	1	2020-12-19	United Kingdom
S_570_D	S	570	ERR5054438	23271	C	A	0,999938	2020-12-19	United Kingdom
S_614_G	S	614	ERR5054438	23403	A	G	0,999756	2020-12-19	United Kingdom
S_681_H	S	681	ERR5054438	23604	C	A	1	2020-12-19	United Kingdom
S_716_I	S	716	ERR5054438	23709	C	T	1	2020-12-19	United Kingdom
S_982_A	S	982	ERR5054438	24506	T	G	1	2020-12-19	United Kingdom
S_1118_H	S	1118	ERR5054438	24914	G	C	1	2020-12-19	United Kingdom
S_1214_G	S	1214	ERR5054438	25202	T	G	0,183486	2020-12-19	United Kingdom
ORF8_73_C	ORF8	73	ERR5054438	28111	A	G	1	2020-12-19	United Kingdom
N_3_H	N	3	ERR5054438	28280	G	C	1	2020-12-19	United Kingdom
N_3_V	N	3	ERR5054438	28281	A	T	1	2020-12-19	United Kingdom
N_3_E	N	3	ERR5054438	28282	T	A	0,999874	2020-12-19	United Kingdom
N_203_K	N	203	ERR5054438	28881	G	A	0,996154	2020-12-19	United Kingdom
N_204_R	N	204	ERR5054438	28883	G	C	1	2020-12-19	United Kingdom
N_235_F	N	235	ERR5054438	28977	C	T	1	2020-12-19	United Kingdom
ORF1ab_82_NA	ORF1ab	82	ERR5054443	509	G	-GTCATGTTA	0,961834	2020-12-19	United Kingdom
ORF1ab_730_F	ORF1ab	730	ERR5054443	2453	C	T	1	2020-12-19	United Kingdom
ORF1ab_1001_I	ORF1ab	1001	ERR5054443	3267	C	T	1	2020-12-19	United Kingdom
ORF1ab_2230_T	ORF1ab	2230	ERR5054443	6954	T	C	1	2020-12-19	United Kingdom
ORF1ab_3674_NA	ORF1ab	3674	ERR5054443	11287	G	-TCTGGTTTT	0,999316	2020-12-19	United Kingdom
ORF1ab_314_L	ORF1ab	314	ERR5054443	14408	C	T	0,999586	2020-12-19	United Kingdom
ORF1ab_2531_L	ORF1ab	2531	ERR5054443	21059	C	T	1	2020-12-19	United Kingdom
S_68_NA	S	68	ERR5054443	21764	A	-TACATG	0,998104	2020-12-19	United Kingdom
S_143_NA	S	143	ERR5054443	21990	T	-TTA	1	2020-12-19	United Kingdom
S_501_Y	S	501	ERR5054443	23063	A	T	1	2020-12-19	United Kingdom
S_570_D	S	570	ERR5054443	23271	C	A	1	2020-12-19	United Kingdom
S_614_G	S	614	ERR5054443	23403	A	G	0,999879	2020-12-19	United Kingdom
S_681_H	S	681	ERR5054443	23604	C	A	1	2020-12-19	United Kingdom
S_716_I	S	716	ERR5054443	23709	C	T	1	2020-12-19	United Kingdom
S_982_A	S	982	ERR5054443	24506	T	G	1	2020-12-19	United Kingdom
S_1118_H	S	1118	ERR5054443	24914	G	C	0,99989	2020-12-19	United Kingdom
S_1214_G	S	1214	ERR5054443	25202	T	G	0,126923	2020-12-19	United Kingdom
ORF8_73_C	ORF8	73	ERR5054443	28111	A	G	0,999825	2020-12-19	United Kingdom
N_3_H	N	3	ERR5054443	28280	G	C	0,999948	2020-12-19	United Kingdom
N_3_V	N	3	ERR5054443	28281	A	T	0,999948	2020-12-19	United Kingdom
N_3_E	N	3	ERR5054443	28282	T	A	0,999844	2020-12-19	United Kingdom
N_203_K	N	203	ERR5054443	28881	G	A	0,998741	2020-12-19	United Kingdom
N_204_R	N	204	ERR5054443	28883	G	C	1	2020-12-19	United Kingdom
N_235_F	N	235	ERR5054443	28977	C	T	0,99767	2020-12-19	United Kingdom
ORF1ab_460_Y	ORF1ab	460	ERR5054447	1643	A	T	0,999907	2020-12-19	United Kingdom
ORF1ab_1001_I	ORF1ab	1001	ERR5054447	3267	C	T	0,999886	2020-12-19	United Kingdom
ORF1ab_1708_D	ORF1ab	1708	ERR5054447	5388	C	A	1	2020-12-19	United Kingdom
ORF1ab_2035_E	ORF1ab	2035	ERR5054447	6369	G	A	0,410791	2020-12-19	United Kingdom
ORF1ab_2230_T	ORF1ab	2230	ERR5054447	6954	T	C	1	2020-12-19	United Kingdom
ORF1ab_3674_NA	ORF1ab	3674	ERR5054447	11287	G	-TCTGGTTTT	0,999096	2020-12-19	United Kingdom
ORF1ab_314_L	ORF1ab	314	ERR5054447	14408	C	T	0,999682	2020-12-19	United Kingdom
ORF1ab_1363_N	ORF1ab	1363	ERR5054447	17555	C	A	0,999499	2020-12-19	United Kingdom
ORF1ab_2658_F	ORF1ab	2658	ERR5054447	21440	C	T	1	2020-12-19	United Kingdom
S_68_NA	S	68	ERR5054447	21764	A	-TACATG	0,99631	2020-12-19	United Kingdom
S_143_NA	S	143	ERR5054447	21990	T	-TTA	0,996961	2020-12-19	United Kingdom
S_501_Y	S	501	ERR5054447	23063	A	T	1	2020-12-19	United Kingdom
S_570_D	S	570	ERR5054447	23271	C	A	0,999909	2020-12-19	United Kingdom
S_614_G	S	614	ERR5054447	23403	A	G	0,999764	2020-12-19	United Kingdom
S_681_H	S	681	ERR5054447	23604	C	A	1	2020-12-19	United Kingdom
S_716_I	S	716	ERR5054447	23709	C	T	1	2020-12-19	United Kingdom
S_982_A	S	982	ERR5054447	24506	T	G	1	2020-12-19	United Kingdom
S_1118_H	S	1118	ERR5054447	24914	G	C	0,999448	2020-12-19	United Kingdom
S_1214_G	S	1214	ERR5054447	25202	T	G	0,118038	2020-12-19	United Kingdom
ORF8_27_*	ORF8	27	ERR5054447	27972	C	T	1	2020-12-19	United Kingdom
ORF8_52_I	ORF8	52	ERR5054447	28048	G	T	1	2020-12-19	United Kingdom
ORF8_68_*	ORF8	68	ERR5054447	28095	A	T	0,987805	2020-12-19	United Kingdom
ORF8_73_C	ORF8	73	ERR5054447	28111	A	G	0,999831	2020-12-19	United Kingdom
ORF8_118_V	ORF8	118	ERR5054447	28245	T	G	0,999826	2020-12-19	United Kingdom
ORF8_119_NA	ORF8	119	ERR5054447	28250	T	+CTG	0,99554	2020-12-19	United Kingdom
ORF8_120_NA	ORF8	120	ERR5054447	28253	C	-A	0,997138	2020-12-19	United Kingdom
N_3_H	N	3	ERR5054447	28280	G	C	1	2020-12-19	United Kingdom
N_3_V	N	3	ERR5054447	28281	A	T	0,999841	2020-12-19	United Kingdom
N_3_E	N	3	ERR5054447	28282	T	A	0,999894	2020-12-19	United Kingdom
N_203_K	N	203	ERR5054447	28881	G	A	0,999227	2020-12-19	United Kingdom
N_204_R	N	204	ERR5054447	28883	G	C	1	2020-12-19	United Kingdom
N_235_F	N	235	ERR5054447	28977	C	T	0,999151	2020-12-19	United Kingdom
N_263_I	N	263	ERR5054447	29061	C	T	0,999977	2020-12-19	United Kingdom
ORF1ab_1140_H	ORF1ab	1140	ERR5054449	3685	G	T	1	2020-12-21	United Kingdom
ORF1ab_2629_I	ORF1ab	2629	ERR5054449	8150	G	A	0,999463	2020-12-21	United Kingdom
ORF1ab_3711_F	ORF1ab	3711	ERR5054449	11396	C	T	1	2020-12-21	United Kingdom
ORF1ab_314_L	ORF1ab	314	ERR5054449	14408	C	T	0,999894	2020-12-21	United Kingdom
S_18_F	S	18	ERR5054449	21614	C	T	1	2020-12-21	United Kingdom
S_222_V	S	222	ERR5054449	22227	C	T	0,999214	2020-12-21	United Kingdom
S_614_G	S	614	ERR5054449	23403	A	G	0,999636	2020-12-21	United Kingdom
S_939_F	S	939	ERR5054449	24378	C	T	1	2020-12-21	United Kingdom
S_1214_G	S	1214	ERR5054449	25202	T	G	0,178414	2020-12-21	United Kingdom
N_220_V	N	220	ERR5054449	28932	C	T	1	2020-12-21	United Kingdom
ORF10_30_L	ORF10	30	ERR5054449	29645	G	T	1	2020-12-21	United Kingdom
ORF1ab_730_F	ORF1ab	730	ERR5054457	2453	C	T	0,999696	2020-12-19	United Kingdom
ORF1ab_1001_I	ORF1ab	1001	ERR5054457	3267	C	T	0,999894	2020-12-19	United Kingdom
ORF1ab_1708_D	ORF1ab	1708	ERR5054457	5388	C	A	1	2020-12-19	United Kingdom
ORF1ab_2230_T	ORF1ab	2230	ERR5054457	6954	T	C	0,999754	2020-12-19	United Kingdom
ORF1ab_3674_NA	ORF1ab	3674	ERR5054457	11287	G	-TCTGGTTTT	0,998442	2020-12-19	United Kingdom
ORF1ab_3737_V	ORF1ab	3737	ERR5054457	11474	A	G	0,999774	2020-12-19	United Kingdom
ORF1ab_314_L	ORF1ab	314	ERR5054457	14408	C	T	0,999289	2020-12-19	United Kingdom
S_68_NA	S	68	ERR5054457	21764	A	-TACATG	0,998896	2020-12-19	United Kingdom
S_143_NA	S	143	ERR5054457	21990	T	-TTA	0,998152	2020-12-19	United Kingdom
S_501_Y	S	501	ERR5054457	23063	A	T	0,999554	2020-12-19	United Kingdom
S_570_D	S	570	ERR5054457	23271	C	A	0,999683	2020-12-19	United Kingdom
S_614_G	S	614	ERR5054457	23403	A	G	0,999803	2020-12-19	United Kingdom
S_681_H	S	681	ERR5054457	23604	C	A	1	2020-12-19	United Kingdom
S_716_I	S	716	ERR5054457	23709	C	T	1	2020-12-19	United Kingdom
S_982_A	S	982	ERR5054457	24506	T	G	0,999871	2020-12-19	United Kingdom
S_1118_H	S	1118	ERR5054457	24914	G	C	0,999641	2020-12-19	United Kingdom
S_1214_G	S	1214	ERR5054457	25202	T	G	0,1414	2020-12-19	United Kingdom
ORF8_27_*	ORF8	27	ERR5054457	27972	C	T	1	2020-12-19	United Kingdom
ORF8_52_I	ORF8	52	ERR5054457	28048	G	T	0,998926	2020-12-19	United Kingdom
ORF8_73_C	ORF8	73	ERR5054457	28111	A	G	0,999902	2020-12-19	United Kingdom
N_3_H	N	3	ERR5054457	28280	G	C	0,999906	2020-12-19	United Kingdom
N_3_V	N	3	ERR5054457	28281	A	T	0,999625	2020-12-19	United Kingdom
N_3_E	N	3	ERR5054457	28282	T	A	0,999781	2020-12-19	United Kingdom
N_203_K	N	203	ERR5054457	28881	G	A	0,99854	2020-12-19	United Kingdom
N_204_R	N	204	ERR5054457	28883	G	C	0,999278	2020-12-19	United Kingdom
N_235_F	N	235	ERR5054457	28977	C	T	0,999255	2020-12-19	United Kingdom
ORF1ab_730_F	ORF1ab	730	ERR5054458	2453	C	T	1	2020-12-19	United Kingdom
ORF1ab_1001_I	ORF1ab	1001	ERR5054458	3267	C	T	0,999767	2020-12-19	United Kingdom
ORF1ab_1708_D	ORF1ab	1708	ERR5054458	5388	C	A	1	2020-12-19	United Kingdom
ORF1ab_2230_T	ORF1ab	2230	ERR5054458	6954	T	C	1	2020-12-19	United Kingdom
ORF1ab_3674_NA	ORF1ab	3674	ERR5054458	11287	G	-TCTGGTTTT	0,999411	2020-12-19	United Kingdom
ORF1ab_314_L	ORF1ab	314	ERR5054458	14408	C	T	0,999844	2020-12-19	United Kingdom
S_68_NA	S	68	ERR5054458	21764	A	-TACATG	0,997085	2020-12-19	United Kingdom
S_143_NA	S	143	ERR5054458	21990	T	-TTA	0,997118	2020-12-19	United Kingdom
S_501_Y	S	501	ERR5054458	23063	A	T	0,999372	2020-12-19	United Kingdom
S_570_D	S	570	ERR5054458	23271	C	A	0,999895	2020-12-19	United Kingdom
S_614_G	S	614	ERR5054458	23403	A	G	0,999829	2020-12-19	United Kingdom
S_681_H	S	681	ERR5054458	23604	C	A	0,999089	2020-12-19	United Kingdom
S_716_I	S	716	ERR5054458	23709	C	T	1	2020-12-19	United Kingdom
S_982_A	S	982	ERR5054458	24506	T	G	1	2020-12-19	United Kingdom
S_1118_H	S	1118	ERR5054458	24914	G	C	0,999861	2020-12-19	United Kingdom
S_1214_G	S	1214	ERR5054458	25202	T	G	0,152174	2020-12-19	United Kingdom
ORF8_27_*	ORF8	27	ERR5054458	27972	C	T	1	2020-12-19	United Kingdom
ORF8_52_I	ORF8	52	ERR5054458	28048	G	T	1	2020-12-19	United Kingdom
ORF8_73_C	ORF8	73	ERR5054458	28111	A	G	0,999769	2020-12-19	United Kingdom
N_3_H	N	3	ERR5054458	28280	G	C	0,999922	2020-12-19	United Kingdom
N_3_V	N	3	ERR5054458	28281	A	T	0,999843	2020-12-19	United Kingdom
N_3_E	N	3	ERR5054458	28282	T	A	0,999882	2020-12-19	United Kingdom
N_203_K	N	203	ERR5054458	28881	G	A	0,998989	2020-12-19	United Kingdom
N_204_R	N	204	ERR5054458	28883	G	C	1	2020-12-19	United Kingdom
N_235_F	N	235	ERR5054458	28977	C	T	1	2020-12-19	United Kingdom
ORF1ab_1001_I	ORF1ab	1001	ERR5054461	3267	C	T	0,99985	2020-12-19	United Kingdom
ORF1ab_1708_D	ORF1ab	1708	ERR5054461	5388	C	A	1	2020-12-19	United Kingdom
ORF1ab_2230_T	ORF1ab	2230	ERR5054461	6954	T	C	1	2020-12-19	United Kingdom
ORF1ab_3349_I	ORF1ab	3349	ERR5054461	10310	G	A	1	2020-12-19	United Kingdom
ORF1ab_3674_NA	ORF1ab	3674	ERR5054461	11287	G	-TCTGGTTTT	0,999005	2020-12-19	United Kingdom
ORF1ab_4182_F	ORF1ab	4182	ERR5054461	12809	C	T	0,999738	2020-12-19	United Kingdom
ORF1ab_218_L	ORF1ab	218	ERR5054461	14120	C	T	0,997812	2020-12-19	United Kingdom
ORF1ab_314_L	ORF1ab	314	ERR5054461	14408	C	T	0,999684	2020-12-19	United Kingdom
S_68_NA	S	68	ERR5054461	21764	A	-TACATG	0,998843	2020-12-19	United Kingdom
S_143_NA	S	143	ERR5054461	21990	T	-TTA	0,997997	2020-12-19	United Kingdom
S_501_Y	S	501	ERR5054461	23063	A	T	1	2020-12-19	United Kingdom
S_570_D	S	570	ERR5054461	23271	C	A	0,999842	2020-12-19	United Kingdom
S_614_G	S	614	ERR5054461	23403	A	G	0,999754	2020-12-19	United Kingdom
S_681_H	S	681	ERR5054461	23604	C	A	1	2020-12-19	United Kingdom
S_716_I	S	716	ERR5054461	23709	C	T	1	2020-12-19	United Kingdom
S_982_A	S	982	ERR5054461	24506	T	G	1	2020-12-19	United Kingdom
S_1118_H	S	1118	ERR5054461	24914	G	C	0,99987	2020-12-19	United Kingdom
S_1214_G	S	1214	ERR5054461	25202	T	G	0,285171	2020-12-19	United Kingdom
ORF8_27_*	ORF8	27	ERR5054461	27972	C	T	1	2020-12-19	United Kingdom
ORF8_52_I	ORF8	52	ERR5054461	28048	G	T	1	2020-12-19	United Kingdom
ORF8_68_*	ORF8	68	ERR5054461	28095	A	T	0,984211	2020-12-19	United Kingdom
ORF8_73_C	ORF8	73	ERR5054461	28111	A	G	0,99987	2020-12-19	United Kingdom
N_3_H	N	3	ERR5054461	28280	G	C	1	2020-12-19	United Kingdom
N_3_V	N	3	ERR5054461	28281	A	T	0,999806	2020-12-19	United Kingdom
N_3_E	N	3	ERR5054461	28282	T	A	0,99987	2020-12-19	United Kingdom
N_5_E	N	5	ERR5054461	28287	G	A	0,999935	2020-12-19	United Kingdom
N_203_K	N	203	ERR5054461	28881	G	A	0,998876	2020-12-19	United Kingdom
N_204_R	N	204	ERR5054461	28883	G	C	0,998891	2020-12-19	United Kingdom
N_235_F	N	235	ERR5054461	28977	C	T	1	2020-12-19	United Kingdom
ORF1ab_3839_R	ORF1ab	3839	ERR5054468	11781	A	G	0,999657	2020-12-21	United Kingdom
ORF1ab_284_I	ORF1ab	284	ERR5054468	14318	C	T	0,999953	2020-12-21	United Kingdom
ORF1ab_314_L	ORF1ab	314	ERR5054468	14408	C	T	0,999765	2020-12-21	United Kingdom
S_222_V	S	222	ERR5054468	22227	C	T	1	2020-12-21	United Kingdom
S_614_G	S	614	ERR5054468	23403	A	G	0,999754	2020-12-21	United Kingdom
S_1214_G	S	1214	ERR5054468	25202	T	G	0,120789	2020-12-21	United Kingdom
ORF7a_62_H	ORF7a	62	ERR5054468	27579	A	C	1	2020-12-21	United Kingdom
ORF8_67_F	ORF8	67	ERR5054468	28093	C	T	0,996364	2020-12-21	United Kingdom
N_220_V	N	220	ERR5054468	28932	C	T	0,999759	2020-12-21	United Kingdom
ORF10_30_L	ORF10	30	ERR5054468	29645	G	T	1	2020-12-21	United Kingdom
ORF1ab_1001_I	ORF1ab	1001	ERR5054469	3267	C	T	1	2020-12-20	United Kingdom
ORF1ab_1708_D	ORF1ab	1708	ERR5054469	5388	C	A	1	2020-12-20	United Kingdom
ORF1ab_2230_T	ORF1ab	2230	ERR5054469	6954	T	C	0,999184	2020-12-20	United Kingdom
ORF1ab_2333_P	ORF1ab	2333	ERR5054469	7263	T	C	0,17713	2020-12-20	United Kingdom
ORF1ab_3674_NA	ORF1ab	3674	ERR5054469	11287	G	-TCTGGTTTT	0,99608	2020-12-20	United Kingdom
ORF1ab_314_L	ORF1ab	314	ERR5054469	14408	C	T	0,999898	2020-12-20	United Kingdom
ORF1ab_1383_R	ORF1ab	1383	ERR5054469	17615	A	G	1	2020-12-20	United Kingdom
S_68_NA	S	68	ERR5054469	21764	A	-TACATG	0,996044	2020-12-20	United Kingdom
S_143_NA	S	143	ERR5054469	21990	T	-TTA	0,99805	2020-12-20	United Kingdom
S_501_Y	S	501	ERR5054469	23063	A	T	1	2020-12-20	United Kingdom
S_570_D	S	570	ERR5054469	23271	C	A	0,999784	2020-12-20	United Kingdom
S_614_G	S	614	ERR5054469	23403	A	G	0,999818	2020-12-20	United Kingdom
S_681_H	S	681	ERR5054469	23604	C	A	1	2020-12-20	United Kingdom
S_716_I	S	716	ERR5054469	23709	C	T	1	2020-12-20	United Kingdom
S_982_A	S	982	ERR5054469	24506	T	G	0,999122	2020-12-20	United Kingdom
S_1118_H	S	1118	ERR5054469	24914	G	C	0,999887	2020-12-20	United Kingdom
S_1214_G	S	1214	ERR5054469	25202	T	G	0,136917	2020-12-20	United Kingdom
ORF8_27_*	ORF8	27	ERR5054469	27972	C	T	1	2020-12-20	United Kingdom
ORF8_52_I	ORF8	52	ERR5054469	28048	G	T	1	2020-12-20	United Kingdom
ORF8_73_C	ORF8	73	ERR5054469	28111	A	G	0,999737	2020-12-20	United Kingdom
N_3_H	N	3	ERR5054469	28280	G	C	0,999968	2020-12-20	United Kingdom
N_3_V	N	3	ERR5054469	28281	A	T	0,999775	2020-12-20	United Kingdom
N_3_E	N	3	ERR5054469	28282	T	A	0,999582	2020-12-20	United Kingdom
N_203_K	N	203	ERR5054469	28881	G	A	0,999554	2020-12-20	United Kingdom
N_204_R	N	204	ERR5054469	28883	G	C	0,999853	2020-12-20	United Kingdom
N_235_F	N	235	ERR5054469	28977	C	T	0,999385	2020-12-20	United Kingdom
ORF1ab_903_V	ORF1ab	903	ERR5054474	2973	C	T	1	2020-12-21	United Kingdom
ORF1ab_3224_P	ORF1ab	3224	ERR5054474	9935	A	C	0,0731707	2020-12-21	United Kingdom
ORF1ab_314_L	ORF1ab	314	ERR5054474	14408	C	T	0,99983	2020-12-21	United Kingdom
ORF1ab_1743_I	ORF1ab	1743	ERR5054474	18695	C	T	0,999879	2020-12-21	United Kingdom
ORF1ab_2256_L	ORF1ab	2256	ERR5054474	20234	C	T	1	2020-12-21	United Kingdom
S_222_V	S	222	ERR5054474	22227	C	T	0,99953	2020-12-21	United Kingdom
S_614_G	S	614	ERR5054474	23403	A	G	0,999913	2020-12-21	United Kingdom
S_1214_G	S	1214	ERR5054474	25202	T	G	0,168904	2020-12-21	United Kingdom
S_1229_T	S	1229	ERR5054474	25248	T	C	0,998856	2020-12-21	United Kingdom
ORF3a_231_S	ORF3a	231	ERR5054474	26084	T	C	0,999928	2020-12-21	United Kingdom
N_220_V	N	220	ERR5054474	28932	C	T	0,999549	2020-12-21	United Kingdom
ORF10_30_L	ORF10	30	ERR5054474	29645	G	T	1	2020-12-21	United Kingdom
ORF1ab_314_L	ORF1ab	314	ERR5054475	14408	C	T	0,999802	2020-12-20	United Kingdom
ORF1ab_1339_I	ORF1ab	1339	ERR5054475	17483	C	T	0,999862	2020-12-20	United Kingdom
S_210_V	S	210	ERR5054475	22190	A	G	0,207562	2020-12-20	United Kingdom
S_222_V	S	222	ERR5054475	22227	C	T	0,999191	2020-12-20	United Kingdom
S_614_G	S	614	ERR5054475	23403	A	G	0,999758	2020-12-20	United Kingdom
S_1214_G	S	1214	ERR5054475	25202	T	G	0,145818	2020-12-20	United Kingdom
ORF7b_4_F	ORF7b	4	ERR5054475	27765	C	T	1	2020-12-20	United Kingdom
ORF8_40_Y	ORF8	40	ERR5054475	28011	C	T	1	2020-12-20	United Kingdom
N_220_V	N	220	ERR5054475	28932	C	T	0,999802	2020-12-20	United Kingdom
N_365_S	N	365	ERR5054475	29366	C	T	0,867769	2020-12-20	United Kingdom
N_412_I	N	412	ERR5054475	29508	G	T	1	2020-12-20	United Kingdom
ORF10_30_L	ORF10	30	ERR5054475	29645	G	T	1	2020-12-20	United Kingdom
ORF1ab_3839_R	ORF1ab	3839	ERR5054478	11781	A	G	1	2020-12-20	United Kingdom
ORF1ab_314_L	ORF1ab	314	ERR5054478	14408	C	T	0,999603	2020-12-20	United Kingdom
ORF1ab_1525_S	ORF1ab	1525	ERR5054478	18040	G	T	1	2020-12-20	United Kingdom
S_222_V	S	222	ERR5054478	22227	C	T	1	2020-12-20	United Kingdom
S_614_G	S	614	ERR5054478	23403	A	G	0,999599	2020-12-20	United Kingdom
S_670_NA	S	670	ERR5054478	23570	A	-TATGCGCTAGTT	0,0749086	2020-12-20	United Kingdom
S_1214_G	S	1214	ERR5054478	25202	T	G	0,0961857	2020-12-20	United Kingdom
N_220_V	N	220	ERR5054478	28932	C	T	1	2020-12-20	United Kingdom
ORF10_24_C	ORF10	24	ERR5054478	29627	C	T	0,0797872	2020-12-20	United Kingdom
ORF10_30_L	ORF10	30	ERR5054478	29645	G	T	1	2020-12-20	United Kingdom
ORF1ab_124_C	ORF1ab	124	ERR5054482	635	C	T	0,0753138	2020-12-18	United Kingdom
ORF1ab_398_C	ORF1ab	398	ERR5054482	1457	C	T	0,083045	2020-12-18	United Kingdom
ORF1ab_3603_NA	ORF1ab	3603	ERR5054482	11074	C	+T	0,111642	2020-12-18	United Kingdom
ORF1ab_3606_NA	ORF1ab	3606	ERR5054482	11082	T	-G	0,1726	2020-12-18	United Kingdom
ORF1ab_3606_F	ORF1ab	3606	ERR5054482	11083	G	T	1	2020-12-18	United Kingdom
ORF1ab_314_L	ORF1ab	314	ERR5054482	14408	C	T	1	2020-12-18	United Kingdom
S_5_F	S	5	ERR5054482	21575	C	T	0,0590476	2020-12-18	United Kingdom
S_222_V	S	222	ERR5054482	22227	C	T	1	2020-12-18	United Kingdom
S_583_D	S	583	ERR5054482	23311	G	C	0,99995	2020-12-18	United Kingdom
S_614_G	S	614	ERR5054482	23403	A	G	0,999853	2020-12-18	United Kingdom
S_1214_G	S	1214	ERR5054482	25202	T	G	0,201058	2020-12-18	United Kingdom
N_220_V	N	220	ERR5054482	28932	C	T	1	2020-12-18	United Kingdom
ORF1ab_399_R	ORF1ab	399	ERR5054483	1461	A	G	1	2020-12-18	United Kingdom
ORF1ab_1001_I	ORF1ab	1001	ERR5054483	3267	C	T	1	2020-12-18	United Kingdom
ORF1ab_1708_D	ORF1ab	1708	ERR5054483	5388	C	A	1	2020-12-18	United Kingdom
ORF1ab_2230_T	ORF1ab	2230	ERR5054483	6954	T	C	1	2020-12-18	United Kingdom
ORF1ab_3674_NA	ORF1ab	3674	ERR5054483	11287	G	-TCTGGTTTT	0,99963	2020-12-18	United Kingdom
ORF1ab_314_L	ORF1ab	314	ERR5054483	14408	C	T	0,999697	2020-12-18	United Kingdom
ORF1ab_1383_R	ORF1ab	1383	ERR5054483	17615	A	G	1	2020-12-18	United Kingdom
S_26_H	S	26	ERR5054483	21639	C	A	1	2020-12-18	United Kingdom
S_68_NA	S	68	ERR5054483	21764	A	-TACATG	0,999165	2020-12-18	United Kingdom
S_143_NA	S	143	ERR5054483	21990	T	-TTA	0,99835	2020-12-18	United Kingdom
S_501_Y	S	501	ERR5054483	23063	A	T	1	2020-12-18	United Kingdom
S_570_D	S	570	ERR5054483	23271	C	A	0,999933	2020-12-18	United Kingdom
S_614_G	S	614	ERR5054483	23403	A	G	0,999836	2020-12-18	United Kingdom
S_681_H	S	681	ERR5054483	23604	C	A	1	2020-12-18	United Kingdom
S_716_I	S	716	ERR5054483	23709	C	T	0,999049	2020-12-18	United Kingdom
S_982_A	S	982	ERR5054483	24506	T	G	1	2020-12-18	United Kingdom
S_1118_H	S	1118	ERR5054483	24914	G	C	0,999879	2020-12-18	United Kingdom
S_1214_G	S	1214	ERR5054483	25202	T	G	0,144814	2020-12-18	United Kingdom
E_9_I	E	9	ERR5054483	26270	C	T	0,999828	2020-12-18	United Kingdom
ORF8_73_C	ORF8	73	ERR5054483	28111	A	G	0,999794	2020-12-18	United Kingdom
N_3_H	N	3	ERR5054483	28280	G	C	0,999813	2020-12-18	United Kingdom
N_3_V	N	3	ERR5054483	28281	A	T	0,999813	2020-12-18	United Kingdom
N_3_E	N	3	ERR5054483	28282	T	A	0,99986	2020-12-18	United Kingdom
N_203_K	N	203	ERR5054483	28881	G	A	0,997886	2020-12-18	United Kingdom
N_204_R	N	204	ERR5054483	28883	G	C	1	2020-12-18	United Kingdom
N_235_F	N	235	ERR5054483	28977	C	T	1	2020-12-18	United Kingdom
ORF1ab_1001_I	ORF1ab	1001	ERR5054484	3267	C	T	0,999798	2020-12-19	United Kingdom
ORF1ab_1708_D	ORF1ab	1708	ERR5054484	5388	C	A	1	2020-12-19	United Kingdom
ORF1ab_2230_T	ORF1ab	2230	ERR5054484	6954	T	C	1	2020-12-19	United Kingdom
ORF1ab_3674_NA	ORF1ab	3674	ERR5054484	11287	G	-TCTGGTTTT	0,996876	2020-12-19	United Kingdom
ORF1ab_314_L	ORF1ab	314	ERR5054484	14408	C	T	0,998813	2020-12-19	United Kingdom
ORF1ab_1383_R	ORF1ab	1383	ERR5054484	17615	A	G	0,999857	2020-12-19	United Kingdom
S_68_NA	S	68	ERR5054484	21764	A	-TACATG	0,994734	2020-12-19	United Kingdom
S_143_NA	S	143	ERR5054484	21990	T	-TTA	0,997875	2020-12-19	United Kingdom
S_501_Y	S	501	ERR5054484	23063	A	T	0,998947	2020-12-19	United Kingdom
S_570_D	S	570	ERR5054484	23271	C	A	0,999902	2020-12-19	United Kingdom
S_614_G	S	614	ERR5054484	23403	A	G	0,99982	2020-12-19	United Kingdom
S_681_H	S	681	ERR5054484	23604	C	A	1	2020-12-19	United Kingdom
S_716_I	S	716	ERR5054484	23709	C	T	0,999849	2020-12-19	United Kingdom
S_982_A	S	982	ERR5054484	24506	T	G	1	2020-12-19	United Kingdom
S_1118_H	S	1118	ERR5054484	24914	G	C	1	2020-12-19	United Kingdom
S_1214_G	S	1214	ERR5054484	25202	T	G	0,185701	2020-12-19	United Kingdom
ORF8_27_*	ORF8	27	ERR5054484	27972	C	T	0,999359	2020-12-19	United Kingdom
ORF8_52_I	ORF8	52	ERR5054484	28048	G	T	0,999201	2020-12-19	United Kingdom
ORF8_73_C	ORF8	73	ERR5054484	28111	A	G	0,999546	2020-12-19	United Kingdom
N_3_H	N	3	ERR5054484	28280	G	C	0,999502	2020-12-19	United Kingdom
N_3_V	N	3	ERR5054484	28281	A	T	0,999832	2020-12-19	United Kingdom
N_3_E	N	3	ERR5054484	28282	T	A	0,999496	2020-12-19	United Kingdom
N_203_K	N	203	ERR5054484	28881	G	A	0,996491	2020-12-19	United Kingdom
N_204_R	N	204	ERR5054484	28883	G	C	0,999833	2020-12-19	United Kingdom
N_235_F	N	235	ERR5054484	28977	C	T	0,999476	2020-12-19	United Kingdom
ORF1ab_1001_I	ORF1ab	1001	ERR5054488	3267	C	T	0,999933	2020-12-18	United Kingdom
ORF1ab_1708_D	ORF1ab	1708	ERR5054488	5388	C	A	1	2020-12-18	United Kingdom
ORF1ab_2230_T	ORF1ab	2230	ERR5054488	6954	T	C	0,99973	2020-12-18	United Kingdom
ORF1ab_3674_NA	ORF1ab	3674	ERR5054488	11287	G	-TCTGGTTTT	0,996321	2020-12-18	United Kingdom
ORF1ab_3966_R	ORF1ab	3966	ERR5054488	12162	A	G	0,999804	2020-12-18	United Kingdom
ORF1ab_314_L	ORF1ab	314	ERR5054488	14408	C	T	0,999156	2020-12-18	United Kingdom
ORF1ab_1383_R	ORF1ab	1383	ERR5054488	17615	A	G	0,999686	2020-12-18	United Kingdom
S_68_NA	S	68	ERR5054488	21764	A	-TACATG	0,997014	2020-12-18	United Kingdom
S_143_NA	S	143	ERR5054488	21990	T	-TTA	0,997634	2020-12-18	United Kingdom
S_501_Y	S	501	ERR5054488	23063	A	T	0,996907	2020-12-18	United Kingdom
S_570_D	S	570	ERR5054488	23271	C	A	0,999966	2020-12-18	United Kingdom
S_614_G	S	614	ERR5054488	23403	A	G	0,999967	2020-12-18	United Kingdom
S_681_H	S	681	ERR5054488	23604	C	A	1	2020-12-18	United Kingdom
S_716_I	S	716	ERR5054488	23709	C	T	0,999271	2020-12-18	United Kingdom
S_765_C	S	765	ERR5054488	23855	C	T	0,999335	2020-12-18	United Kingdom
S_982_A	S	982	ERR5054488	24506	T	G	1	2020-12-18	United Kingdom
S_1118_H	S	1118	ERR5054488	24914	G	C	0,999861	2020-12-18	United Kingdom
S_1214_G	S	1214	ERR5054488	25202	T	G	0,144541	2020-12-18	United Kingdom
ORF7a_17_F	ORF7a	17	ERR5054488	27442	C	T	0,9999	2020-12-18	United Kingdom
ORF8_27_*	ORF8	27	ERR5054488	27972	C	T	1	2020-12-18	United Kingdom
ORF8_52_I	ORF8	52	ERR5054488	28048	G	T	1	2020-12-18	United Kingdom
ORF8_73_C	ORF8	73	ERR5054488	28111	A	G	0,999542	2020-12-18	United Kingdom
N_3_H	N	3	ERR5054488	28280	G	C	0,999888	2020-12-18	United Kingdom
N_3_V	N	3	ERR5054488	28281	A	T	0,999925	2020-12-18	United Kingdom
N_3_E	N	3	ERR5054488	28282	T	A	0,999812	2020-12-18	United Kingdom
N_203_K	N	203	ERR5054488	28881	G	A	0,999243	2020-12-18	United Kingdom
N_204_R	N	204	ERR5054488	28883	G	C	0,999876	2020-12-18	United Kingdom
N_235_F	N	235	ERR5054488	28977	C	T	0,999603	2020-12-18	United Kingdom
ORF1ab_3420_I	ORF1ab	3420	ERR5054491	10523	G	A	0,999411	2020-12-18	United Kingdom
ORF1ab_314_L	ORF1ab	314	ERR5054491	14408	C	T	0,999745	2020-12-18	United Kingdom
ORF1ab_1250_V	ORF1ab	1250	ERR5054491	17215	A	G	0,999555	2020-12-18	United Kingdom
S_222_V	S	222	ERR5054491	22227	C	T	1	2020-12-18	United Kingdom
S_614_G	S	614	ERR5054491	23403	A	G	0,999686	2020-12-18	United Kingdom
S_1214_G	S	1214	ERR5054491	25202	T	G	0,130024	2020-12-18	United Kingdom
N_7_K	N	7	ERR5054491	28292	C	A	0,999329	2020-12-18	United Kingdom
N_13_T	N	13	ERR5054491	28310	C	A	0,999546	2020-12-18	United Kingdom
N_220_V	N	220	ERR5054491	28932	C	T	1	2020-12-18	United Kingdom
ORF10_30_L	ORF10	30	ERR5054491	29645	G	T	0,998026	2020-12-18	United Kingdom
ORF1ab_1001_I	ORF1ab	1001	ERR5054492	3267	C	T	1	2020-12-18	United Kingdom
ORF1ab_2230_T	ORF1ab	2230	ERR5054492	6954	T	C	1	2020-12-18	United Kingdom
ORF1ab_3674_NA	ORF1ab	3674	ERR5054492	11287	G	-TCTGGTTTT	0,99732	2020-12-18	United Kingdom
ORF1ab_314_L	ORF1ab	314	ERR5054492	14408	C	T	0,999867	2020-12-18	United Kingdom
S_68_NA	S	68	ERR5054492	21764	A	-TACATG	0,996822	2020-12-18	United Kingdom
S_143_NA	S	143	ERR5054492	21990	T	-TTA	1	2020-12-18	United Kingdom
S_501_Y	S	501	ERR5054492	23063	A	T	0,999029	2020-12-18	United Kingdom
S_570_D	S	570	ERR5054492	23271	C	A	0,999896	2020-12-18	United Kingdom
S_614_G	S	614	ERR5054492	23403	A	G	0,999254	2020-12-18	United Kingdom
S_681_H	S	681	ERR5054492	23604	C	A	1	2020-12-18	United Kingdom
S_716_I	S	716	ERR5054492	23709	C	T	1	2020-12-18	United Kingdom
S_982_A	S	982	ERR5054492	24506	T	G	1	2020-12-18	United Kingdom
S_1118_H	S	1118	ERR5054492	24914	G	C	0,999839	2020-12-18	United Kingdom
S_1214_G	S	1214	ERR5054492	25202	T	G	0,201646	2020-12-18	United Kingdom
ORF3a_26_L	ORF3a	26	ERR5054492	25469	C	T	0,999793	2020-12-18	United Kingdom
ORF8_73_C	ORF8	73	ERR5054492	28111	A	G	0,99978	2020-12-18	United Kingdom
N_3_H	N	3	ERR5054492	28280	G	C	0,999946	2020-12-18	United Kingdom
N_3_V	N	3	ERR5054492	28281	A	T	0,999838	2020-12-18	United Kingdom
N_3_E	N	3	ERR5054492	28282	T	A	0,998977	2020-12-18	United Kingdom
N_203_K	N	203	ERR5054492	28881	G	A	1	2020-12-18	United Kingdom
N_204_R	N	204	ERR5054492	28883	G	C	1	2020-12-18	United Kingdom
N_235_F	N	235	ERR5054492	28977	C	T	1	2020-12-18	United Kingdom
ORF1ab_1001_I	ORF1ab	1001	ERR5054493	3267	C	T	0,999703	2020-12-21	United Kingdom
ORF1ab_1708_D	ORF1ab	1708	ERR5054493	5388	C	A	0,999077	2020-12-21	United Kingdom
ORF1ab_2230_T	ORF1ab	2230	ERR5054493	6954	T	C	1	2020-12-21	United Kingdom
ORF1ab_3674_NA	ORF1ab	3674	ERR5054493	11287	G	-TCTGGTTTT	0,997565	2020-12-21	United Kingdom
ORF1ab_314_L	ORF1ab	314	ERR5054493	14408	C	T	0,999804	2020-12-21	United Kingdom
ORF1ab_1383_R	ORF1ab	1383	ERR5054493	17615	A	G	1	2020-12-21	United Kingdom
S_68_NA	S	68	ERR5054493	21764	A	-TACATG	0,999038	2020-12-21	United Kingdom
S_143_NA	S	143	ERR5054493	21990	T	-TTA	0,998227	2020-12-21	United Kingdom
S_501_Y	S	501	ERR5054493	23063	A	T	0,999562	2020-12-21	United Kingdom
S_570_D	S	570	ERR5054493	23271	C	A	0,999778	2020-12-21	United Kingdom
S_614_G	S	614	ERR5054493	23403	A	G	0,999784	2020-12-21	United Kingdom
S_681_H	S	681	ERR5054493	23604	C	A	1	2020-12-21	United Kingdom
S_716_I	S	716	ERR5054493	23709	C	T	0,999869	2020-12-21	United Kingdom
S_982_A	S	982	ERR5054493	24506	T	G	1	2020-12-21	United Kingdom
S_1118_H	S	1118	ERR5054493	24914	G	C	0,999773	2020-12-21	United Kingdom
S_1214_G	S	1214	ERR5054493	25202	T	G	0,142143	2020-12-21	United Kingdom
ORF7a_29_A	ORF7a	29	ERR5054493	27479	T	C	0,0633117	2020-12-21	United Kingdom
ORF8_27_*	ORF8	27	ERR5054493	27972	C	T	1	2020-12-21	United Kingdom
ORF8_52_I	ORF8	52	ERR5054493	28048	G	T	1	2020-12-21	United Kingdom
ORF8_73_C	ORF8	73	ERR5054493	28111	A	G	0,999746	2020-12-21	United Kingdom
N_3_H	N	3	ERR5054493	28280	G	C	0,999921	2020-12-21	United Kingdom
N_3_V	N	3	ERR5054493	28281	A	T	0,99996	2020-12-21	United Kingdom
N_3_E	N	3	ERR5054493	28282	T	A	0,999722	2020-12-21	United Kingdom
N_203_K	N	203	ERR5054493	28881	G	A	0,998836	2020-12-21	United Kingdom
N_204_R	N	204	ERR5054493	28883	G	C	0,999872	2020-12-21	United Kingdom
N_235_F	N	235	ERR5054493	28977	C	T	0,999588	2020-12-21	United Kingdom
ORF1ab_1001_I	ORF1ab	1001	ERR5054494	3267	C	T	0,999669	2020-12-20	United Kingdom
ORF1ab_1708_D	ORF1ab	1708	ERR5054494	5388	C	A	1	2020-12-20	United Kingdom
ORF1ab_2230_T	ORF1ab	2230	ERR5054494	6954	T	C	0,999539	2020-12-20	United Kingdom
ORF1ab_3674_NA	ORF1ab	3674	ERR5054494	11287	G	-TCTGGTTTT	0,999788	2020-12-20	United Kingdom
ORF1ab_314_L	ORF1ab	314	ERR5054494	14408	C	T	0,999367	2020-12-20	United Kingdom
ORF1ab_1383_R	ORF1ab	1383	ERR5054494	17615	A	G	1	2020-12-20	United Kingdom
ORF1ab_1871_G	ORF1ab	1871	ERR5054494	19079	A	G	0,999956	2020-12-20	United Kingdom
S_68_NA	S	68	ERR5054494	21764	A	-TACATG	0,999001	2020-12-20	United Kingdom
S_143_NA	S	143	ERR5054494	21990	T	-TTA	0,999804	2020-12-20	United Kingdom
S_501_Y	S	501	ERR5054494	23063	A	T	1	2020-12-20	United Kingdom
S_570_D	S	570	ERR5054494	23271	C	A	0,999804	2020-12-20	United Kingdom
S_614_G	S	614	ERR5054494	23403	A	G	0,999782	2020-12-20	United Kingdom
S_681_H	S	681	ERR5054494	23604	C	A	1	2020-12-20	United Kingdom
S_716_I	S	716	ERR5054494	23709	C	T	0,999758	2020-12-20	United Kingdom
S_982_A	S	982	ERR5054494	24506	T	G	1	2020-12-20	United Kingdom
S_1118_H	S	1118	ERR5054494	24914	G	C	0,997226	2020-12-20	United Kingdom
S_1214_G	S	1214	ERR5054494	25202	T	G	0,125984	2020-12-20	United Kingdom
ORF3a_90_F	ORF3a	90	ERR5054494	25660	G	T	0,99697	2020-12-20	United Kingdom
ORF3a_145_NA	ORF3a	145	ERR5054494	25826	A	+T	0,0519856	2020-12-20	United Kingdom
ORF3a_147_F	ORF3a	147	ERR5054494	25831	C	T	1	2020-12-20	United Kingdom
ORF8_27_*	ORF8	27	ERR5054494	27972	C	T	1	2020-12-20	United Kingdom
ORF8_52_I	ORF8	52	ERR5054494	28048	G	T	0,997585	2020-12-20	United Kingdom
ORF8_73_C	ORF8	73	ERR5054494	28111	A	G	0,999669	2020-12-20	United Kingdom
N_3_H	N	3	ERR5054494	28280	G	C	0,999966	2020-12-20	United Kingdom
N_3_V	N	3	ERR5054494	28281	A	T	0,999862	2020-12-20	United Kingdom
N_3_E	N	3	ERR5054494	28282	T	A	0,999759	2020-12-20	United Kingdom
N_203_K	N	203	ERR5054494	28881	G	A	1	2020-12-20	United Kingdom
N_204_R	N	204	ERR5054494	28883	G	C	1	2020-12-20	United Kingdom
N_235_F	N	235	ERR5054494	28977	C	T	1	2020-12-20	United Kingdom
ORF1ab_1170_C	ORF1ab	1170	ERR5054495	3773	C	T	0,999157	2020-12-21	United Kingdom
ORF1ab_314_L	ORF1ab	314	ERR5054495	14408	C	T	0,999792	2020-12-21	United Kingdom
ORF1ab_2313_L	ORF1ab	2313	ERR5054495	20405	C	T	0,0807899	2020-12-21	United Kingdom
S_18_F	S	18	ERR5054495	21614	C	T	1	2020-12-21	United Kingdom
S_222_V	S	222	ERR5054495	22227	C	T	1	2020-12-21	United Kingdom
S_614_G	S	614	ERR5054495	23403	A	G	0,999689	2020-12-21	United Kingdom
S_1214_G	S	1214	ERR5054495	25202	T	G	0,22449	2020-12-21	United Kingdom
N_220_V	N	220	ERR5054495	28932	C	T	0,998615	2020-12-21	United Kingdom
ORF10_30_L	ORF10	30	ERR5054495	29645	G	T	1	2020-12-21	United Kingdom
ORF1ab_110_Y	ORF1ab	110	ERR5054496	593	C	T	0,999801	2020-12-20	United Kingdom
ORF1ab_584_T	ORF1ab	584	ERR5054496	2016	T	C	0,999342	2020-12-20	United Kingdom
ORF1ab_314_L	ORF1ab	314	ERR5054496	14408	C	T	0,999691	2020-12-20	United Kingdom
ORF1ab_1645_L	ORF1ab	1645	ERR5054496	18401	C	T	0,0631211	2020-12-20	United Kingdom
ORF1ab_2342_L	ORF1ab	2342	ERR5054496	20491	G	T	0,998505	2020-12-20	United Kingdom
S_18_F	S	18	ERR5054496	21614	C	T	0,999595	2020-12-20	United Kingdom
S_222_V	S	222	ERR5054496	22227	C	T	0,999332	2020-12-20	United Kingdom
S_614_G	S	614	ERR5054496	23403	A	G	0,999711	2020-12-20	United Kingdom
S_1214_G	S	1214	ERR5054496	25202	T	G	0,21246	2020-12-20	United Kingdom
ORF7a_62_*	ORF7a	62	ERR5054496	27577	C	T	0,999165	2020-12-20	United Kingdom
ORF7b_5_L	ORF7b	5	ERR5054496	27769	C	T	1	2020-12-20	United Kingdom
N_220_V	N	220	ERR5054496	28932	C	T	0,999667	2020-12-20	United Kingdom
ORF10_30_L	ORF10	30	ERR5054496	29645	G	T	0,998935	2020-12-20	United Kingdom
ORF1ab_124_C	ORF1ab	124	ERR5054497	635	C	T	0,0770901	2020-12-21	United Kingdom
ORF1ab_378_I	ORF1ab	378	ERR5054497	1397	G	A	0,0727848	2020-12-21	United Kingdom
ORF1ab_870_D	ORF1ab	870	ERR5054497	2875	G	T	1	2020-12-21	United Kingdom
ORF1ab_314_L	ORF1ab	314	ERR5054497	14408	C	T	0,999866	2020-12-21	United Kingdom
ORF1ab_2273_V	ORF1ab	2273	ERR5054497	20284	A	G	0,164223	2020-12-21	United Kingdom
S_4_NA	S	4	ERR5054497	21574	T	-C	0,0647292	2020-12-21	United Kingdom
S_5_F	S	5	ERR5054497	21575	C	T	1	2020-12-21	United Kingdom
S_18_F	S	18	ERR5054497	21614	C	T	1	2020-12-21	United Kingdom
S_222_V	S	222	ERR5054497	22227	C	T	0,997436	2020-12-21	United Kingdom
S_297_L	S	297	ERR5054497	22452	C	T	0,0671028	2020-12-21	United Kingdom
S_614_G	S	614	ERR5054497	23403	A	G	0,999775	2020-12-21	United Kingdom
S_1214_G	S	1214	ERR5054497	25202	T	G	0,19898	2020-12-21	United Kingdom
ORF7a_28_I	ORF7a	28	ERR5054497	27476	C	T	1	2020-12-21	United Kingdom
N_19_R	N	19	ERR5054497	28328	G	A	0,999891	2020-12-21	United Kingdom
N_220_V	N	220	ERR5054497	28932	C	T	1	2020-12-21	United Kingdom
ORF1ab_730_F	ORF1ab	730	ERR5054498	2453	C	T	0,999356	2020-12-20	United Kingdom
ORF1ab_1001_I	ORF1ab	1001	ERR5054498	3267	C	T	0,999897	2020-12-20	United Kingdom
ORF1ab_1708_D	ORF1ab	1708	ERR5054498	5388	C	A	1	2020-12-20	United Kingdom
ORF1ab_2230_T	ORF1ab	2230	ERR5054498	6954	T	C	1	2020-12-20	United Kingdom
ORF1ab_3674_NA	ORF1ab	3674	ERR5054498	11287	G	-TCTGGTTTT	0,998199	2020-12-20	United Kingdom
ORF1ab_314_L	ORF1ab	314	ERR5054498	14408	C	T	0,999913	2020-12-20	United Kingdom
S_68_NA	S	68	ERR5054498	21764	A	-TACATG	0,995874	2020-12-20	United Kingdom
S_143_NA	S	143	ERR5054498	21990	T	-TTA	0,998874	2020-12-20	United Kingdom
S_157_L	S	157	ERR5054498	22033	C	A	0,0970238	2020-12-20	United Kingdom
S_501_Y	S	501	ERR5054498	23063	A	T	0,999802	2020-12-20	United Kingdom
S_570_D	S	570	ERR5054498	23271	C	A	0,999963	2020-12-20	United Kingdom
S_614_G	S	614	ERR5054498	23403	A	G	0,999818	2020-12-20	United Kingdom
S_681_H	S	681	ERR5054498	23604	C	A	1	2020-12-20	United Kingdom
S_716_I	S	716	ERR5054498	23709	C	T	0,999758	2020-12-20	United Kingdom
S_982_A	S	982	ERR5054498	24506	T	G	0,999463	2020-12-20	United Kingdom
S_1118_H	S	1118	ERR5054498	24914	G	C	0,999881	2020-12-20	United Kingdom
S_1214_G	S	1214	ERR5054498	25202	T	G	0,187335	2020-12-20	United Kingdom
ORF7b_43_V	ORF7b	43	ERR5054498	27883	C	T	1	2020-12-20	United Kingdom
ORF8_27_*	ORF8	27	ERR5054498	27972	C	T	1	2020-12-20	United Kingdom
ORF8_52_I	ORF8	52	ERR5054498	28048	G	T	1	2020-12-20	United Kingdom
ORF8_73_C	ORF8	73	ERR5054498	28111	A	G	0,999865	2020-12-20	United Kingdom
N_3_H	N	3	ERR5054498	28280	G	C	0,999956	2020-12-20	United Kingdom
N_3_V	N	3	ERR5054498	28281	A	T	0,999738	2020-12-20	United Kingdom
N_3_E	N	3	ERR5054498	28282	T	A	0,999825	2020-12-20	United Kingdom
N_203_K	N	203	ERR5054498	28881	G	A	0,999192	2020-12-20	United Kingdom
N_204_R	N	204	ERR5054498	28883	G	C	0,99947	2020-12-20	United Kingdom
N_235_F	N	235	ERR5054498	28977	C	T	1	2020-12-20	United Kingdom
ORF1ab_1074_T	ORF1ab	1074	ERR5054500	3485	G	A	0,999924	2020-12-19	United Kingdom
ORF1ab_1160_Y	ORF1ab	1160	ERR5054500	3743	C	T	0,999897	2020-12-19	United Kingdom
ORF1ab_2846_I	ORF1ab	2846	ERR5054500	8802	C	T	1	2020-12-19	United Kingdom
ORF1ab_314_L	ORF1ab	314	ERR5054500	14408	C	T	0,999435	2020-12-19	United Kingdom
ORF1ab_1315_C	ORF1ab	1315	ERR5054500	17410	C	T	0,999899	2020-12-19	United Kingdom
ORF1ab_1863_R	ORF1ab	1863	ERR5054500	19055	A	G	0,99975	2020-12-19	United Kingdom
S_18_F	S	18	ERR5054500	21614	C	T	1	2020-12-19	United Kingdom
S_222_V	S	222	ERR5054500	22227	C	T	0,99983	2020-12-19	United Kingdom
S_614_G	S	614	ERR5054500	23403	A	G	0,999965	2020-12-19	United Kingdom
S_796_Y	S	796	ERR5054500	23948	G	T	1	2020-12-19	United Kingdom
S_1214_G	S	1214	ERR5054500	25202	T	G	0,162893	2020-12-19	United Kingdom
N_220_V	N	220	ERR5054500	28932	C	T	1	2020-12-19	United Kingdom
ORF10_30_L	ORF10	30	ERR5054500	29645	G	T	1	2020-12-19	United Kingdom
ORF1ab_1001_I	ORF1ab	1001	ERR5054508	3267	C	T	0,99992	2020-12-18	United Kingdom
ORF1ab_1708_D	ORF1ab	1708	ERR5054508	5388	C	A	1	2020-12-18	United Kingdom
ORF1ab_2230_T	ORF1ab	2230	ERR5054508	6954	T	C	0,999306	2020-12-18	United Kingdom
ORF1ab_3674_NA	ORF1ab	3674	ERR5054508	11287	G	-TCTGGTTTT	0,999577	2020-12-18	United Kingdom
ORF1ab_314_L	ORF1ab	314	ERR5054508	14408	C	T	0,999607	2020-12-18	United Kingdom
S_68_NA	S	68	ERR5054508	21764	A	-TACATG	0,997392	2020-12-18	United Kingdom
S_143_NA	S	143	ERR5054508	21990	T	-TTA	0,996506	2020-12-18	United Kingdom
S_501_Y	S	501	ERR5054508	23063	A	T	0,999517	2020-12-18	United Kingdom
S_507_A	S	507	ERR5054508	23081	C	G	1	2020-12-18	United Kingdom
S_570_D	S	570	ERR5054508	23271	C	A	0,999916	2020-12-18	United Kingdom
S_614_G	S	614	ERR5054508	23403	A	G	0,999809	2020-12-18	United Kingdom
S_681_H	S	681	ERR5054508	23604	C	A	0,999702	2020-12-18	United Kingdom
S_716_I	S	716	ERR5054508	23709	C	T	1	2020-12-18	United Kingdom
S_982_A	S	982	ERR5054508	24506	T	G	1	2020-12-18	United Kingdom
S_1118_H	S	1118	ERR5054508	24914	G	C	0,999482	2020-12-18	United Kingdom
S_1214_G	S	1214	ERR5054508	25202	T	G	0,222011	2020-12-18	United Kingdom
ORF8_27_*	ORF8	27	ERR5054508	27972	C	T	1	2020-12-18	United Kingdom
ORF8_52_I	ORF8	52	ERR5054508	28048	G	T	1	2020-12-18	United Kingdom
ORF8_73_C	ORF8	73	ERR5054508	28111	A	G	0,999821	2020-12-18	United Kingdom
N_3_H	N	3	ERR5054508	28280	G	C	0,999929	2020-12-18	United Kingdom
N_3_V	N	3	ERR5054508	28281	A	T	0,999929	2020-12-18	United Kingdom
N_3_E	N	3	ERR5054508	28282	T	A	0,999893	2020-12-18	United Kingdom
N_203_K	N	203	ERR5054508	28881	G	A	0,998879	2020-12-18	United Kingdom
N_204_R	N	204	ERR5054508	28883	G	C	1	2020-12-18	United Kingdom
N_235_F	N	235	ERR5054508	28977	C	T	0,99932	2020-12-18	United Kingdom
ORF1ab_1001_I	ORF1ab	1001	ERR5054510	3267	C	T	0,999935	2020-12-18	United Kingdom
ORF1ab_1708_D	ORF1ab	1708	ERR5054510	5388	C	A	1	2020-12-18	United Kingdom
ORF1ab_2230_T	ORF1ab	2230	ERR5054510	6954	T	C	0,999482	2020-12-18	United Kingdom
ORF1ab_2780_L	ORF1ab	2780	ERR5054510	8603	T	C	0,999696	2020-12-18	United Kingdom
ORF1ab_3674_NA	ORF1ab	3674	ERR5054510	11287	G	-TCTGGTTTT	0,999326	2020-12-18	United Kingdom
ORF1ab_314_L	ORF1ab	314	ERR5054510	14408	C	T	0,999791	2020-12-18	United Kingdom
ORF1ab_1383_R	ORF1ab	1383	ERR5054510	17615	A	G	1	2020-12-18	United Kingdom
S_68_NA	S	68	ERR5054510	21764	A	-TACATG	0,99771	2020-12-18	United Kingdom
S_143_NA	S	143	ERR5054510	21990	T	-TTA	0,999099	2020-12-18	United Kingdom
S_501_Y	S	501	ERR5054510	23063	A	T	0,999435	2020-12-18	United Kingdom
S_570_D	S	570	ERR5054510	23271	C	A	0,999709	2020-12-18	United Kingdom
S_614_G	S	614	ERR5054510	23403	A	G	0,999659	2020-12-18	United Kingdom
S_681_H	S	681	ERR5054510	23604	C	A	1	2020-12-18	United Kingdom
S_716_I	S	716	ERR5054510	23709	C	T	0,999484	2020-12-18	United Kingdom
S_982_A	S	982	ERR5054510	24506	T	G	1	2020-12-18	United Kingdom
S_1118_H	S	1118	ERR5054510	24914	G	C	0,999706	2020-12-18	United Kingdom
S_1214_G	S	1214	ERR5054510	25202	T	G	0,122883	2020-12-18	United Kingdom
ORF3a_15_F	ORF3a	15	ERR5054510	25437	G	T	0,9999	2020-12-18	United Kingdom
ORF8_27_*	ORF8	27	ERR5054510	27972	C	T	0,998586	2020-12-18	United Kingdom
ORF8_52_I	ORF8	52	ERR5054510	28048	G	T	0,9993	2020-12-18	United Kingdom
ORF8_73_C	ORF8	73	ERR5054510	28111	A	G	0,999772	2020-12-18	United Kingdom
N_3_H	N	3	ERR5054510	28280	G	C	0,999943	2020-12-18	United Kingdom
N_3_V	N	3	ERR5054510	28281	A	T	0,999943	2020-12-18	United Kingdom
N_3_E	N	3	ERR5054510	28282	T	A	0,999742	2020-12-18	United Kingdom
N_203_K	N	203	ERR5054510	28881	G	A	0,999315	2020-12-18	United Kingdom
N_204_R	N	204	ERR5054510	28883	G	C	0,99971	2020-12-18	United Kingdom
N_235_F	N	235	ERR5054510	28977	C	T	0,999599	2020-12-18	United Kingdom
ORF1ab_2287_S	ORF1ab	2287	ERR5054514	7124	C	T	1	2020-12-18	United Kingdom
ORF1ab_2739_S	ORF1ab	2739	ERR5054514	8480	C	T	1	2020-12-18	United Kingdom
ORF1ab_3497_V	ORF1ab	3497	ERR5054514	10755	C	T	0,998309	2020-12-18	United Kingdom
ORF1ab_314_L	ORF1ab	314	ERR5054514	14408	C	T	0,999608	2020-12-18	United Kingdom
S_5_F	S	5	ERR5054514	21575	C	T	0,99839	2020-12-18	United Kingdom
S_222_V	S	222	ERR5054514	22227	C	T	1	2020-12-18	United Kingdom
S_262_S	S	262	ERR5054514	22346	G	T	0,999942	2020-12-18	United Kingdom
S_272_L	S	272	ERR5054514	22377	C	T	0,999943	2020-12-18	United Kingdom
S_614_G	S	614	ERR5054514	23403	A	G	0,999907	2020-12-18	United Kingdom
S_1214_G	S	1214	ERR5054514	25202	T	G	0,132184	2020-12-18	United Kingdom
N_145_Y	N	145	ERR5054514	28706	C	T	0,999702	2020-12-18	United Kingdom
N_220_V	N	220	ERR5054514	28932	C	T	0,999736	2020-12-18	United Kingdom
ORF10_11_L	ORF10	11	ERR5054514	29588	T	C	1	2020-12-18	United Kingdom
ORF10_30_L	ORF10	30	ERR5054514	29645	G	T	1	2020-12-18	United Kingdom
ORF1ab_625_R	ORF1ab	625	ERR5054524	2139	A	G	0,999068	2020-12-21	United Kingdom
ORF1ab_314_L	ORF1ab	314	ERR5054524	14408	C	T	0,999945	2020-12-21	United Kingdom
ORF1ab_1423_V	ORF1ab	1423	ERR5054524	17734	C	G	1	2020-12-21	United Kingdom
S_222_V	S	222	ERR5054524	22227	C	T	1	2020-12-21	United Kingdom
S_614_G	S	614	ERR5054524	23403	A	G	0,999895	2020-12-21	United Kingdom
S_1214_G	S	1214	ERR5054524	25202	T	G	0,082153	2020-12-21	United Kingdom
N_178_S	N	178	ERR5054524	28805	G	A	1	2020-12-21	United Kingdom
N_220_V	N	220	ERR5054524	28932	C	T	1	2020-12-21	United Kingdom
ORF10_30_L	ORF10	30	ERR5054524	29645	G	T	1	2020-12-21	United Kingdom
ORF1ab_488_A	ORF1ab	488	ERR5054528	1728	T	C	0,999176	2020-12-21	United Kingdom
ORF1ab_3711_F	ORF1ab	3711	ERR5054528	11396	C	T	1	2020-12-21	United Kingdom
ORF1ab_314_L	ORF1ab	314	ERR5054528	14408	C	T	0,99975	2020-12-21	United Kingdom
ORF1ab_373_V	ORF1ab	373	ERR5054528	14585	C	T	0,997604	2020-12-21	United Kingdom
ORF1ab_517_V	ORF1ab	517	ERR5054528	15017	C	T	0,999804	2020-12-21	United Kingdom
S_18_F	S	18	ERR5054528	21614	C	T	1	2020-12-21	United Kingdom
S_222_V	S	222	ERR5054528	22227	C	T	1	2020-12-21	United Kingdom
S_614_G	S	614	ERR5054528	23403	A	G	0,999915	2020-12-21	United Kingdom
S_1214_G	S	1214	ERR5054528	25202	T	G	0,148577	2020-12-21	United Kingdom
N_220_V	N	220	ERR5054528	28932	C	T	1	2020-12-21	United Kingdom
ORF10_30_L	ORF10	30	ERR5054528	29645	G	T	0,997409	2020-12-21	United Kingdom
ORF1ab_968_V	ORF1ab	968	ERR5054532	3168	C	T	0,126501	2020-12-18	United Kingdom
ORF1ab_1001_I	ORF1ab	1001	ERR5054532	3267	C	T	0,999898	2020-12-18	United Kingdom
ORF1ab_1708_D	ORF1ab	1708	ERR5054532	5388	C	A	1	2020-12-18	United Kingdom
ORF1ab_2230_T	ORF1ab	2230	ERR5054532	6954	T	C	0,999828	2020-12-18	United Kingdom
ORF1ab_3674_NA	ORF1ab	3674	ERR5054532	11287	G	-TCTGGTTTT	0,998875	2020-12-18	United Kingdom
ORF1ab_4182_F	ORF1ab	4182	ERR5054532	12809	C	T	0,999914	2020-12-18	United Kingdom
ORF1ab_218_L	ORF1ab	218	ERR5054532	14120	C	T	0,999691	2020-12-18	United Kingdom
ORF1ab_314_L	ORF1ab	314	ERR5054532	14408	C	T	0,999801	2020-12-18	United Kingdom
ORF1ab_976_S	ORF1ab	976	ERR5054532	16393	C	T	0,99976	2020-12-18	United Kingdom
ORF1ab_2633_L	ORF1ab	2633	ERR5054532	21365	C	T	0,0583178	2020-12-18	United Kingdom
S_68_NA	S	68	ERR5054532	21764	A	-TACATG	0,995167	2020-12-18	United Kingdom
S_143_NA	S	143	ERR5054532	21990	T	-TTA	0,999209	2020-12-18	United Kingdom
S_501_Y	S	501	ERR5054532	23063	A	T	0,999847	2020-12-18	United Kingdom
S_570_D	S	570	ERR5054532	23271	C	A	0,999902	2020-12-18	United Kingdom
S_614_G	S	614	ERR5054532	23403	A	G	0,999881	2020-12-18	United Kingdom
S_681_H	S	681	ERR5054532	23604	C	A	0,999828	2020-12-18	United Kingdom
S_716_I	S	716	ERR5054532	23709	C	T	1	2020-12-18	United Kingdom
S_982_A	S	982	ERR5054532	24506	T	G	0,999616	2020-12-18	United Kingdom
S_1118_H	S	1118	ERR5054532	24914	G	C	0,99997	2020-12-18	United Kingdom
S_1214_G	S	1214	ERR5054532	25202	T	G	0,176651	2020-12-18	United Kingdom
ORF6_61_H	ORF6	61	ERR5054532	27382	G	C	0,999782	2020-12-18	United Kingdom
ORF6_61_V	ORF6	61	ERR5054532	27383	A	T	0,999782	2020-12-18	United Kingdom
ORF8_27_*	ORF8	27	ERR5054532	27972	C	T	1	2020-12-18	United Kingdom
ORF8_52_I	ORF8	52	ERR5054532	28048	G	T	1	2020-12-18	United Kingdom
ORF8_68_*	ORF8	68	ERR5054532	28095	A	T	0,984277	2020-12-18	United Kingdom
ORF8_73_C	ORF8	73	ERR5054532	28111	A	G	0,999866	2020-12-18	United Kingdom
N_3_H	N	3	ERR5054532	28280	G	C	0,999758	2020-12-18	United Kingdom
N_3_V	N	3	ERR5054532	28281	A	T	0,99997	2020-12-18	United Kingdom
N_3_E	N	3	ERR5054532	28282	T	A	0,999849	2020-12-18	United Kingdom
N_203_K	N	203	ERR5054532	28881	G	A	0,999571	2020-12-18	United Kingdom
N_204_R	N	204	ERR5054532	28883	G	C	0,999859	2020-12-18	United Kingdom
N_235_F	N	235	ERR5054532	28977	C	T	0,999853	2020-12-18	United Kingdom
ORF1ab_603_S	ORF1ab	603	ERR5054534	2072	G	A	0,999563	2020-12-19	United Kingdom
ORF1ab_1001_I	ORF1ab	1001	ERR5054534	3267	C	T	1	2020-12-19	United Kingdom
ORF1ab_2230_T	ORF1ab	2230	ERR5054534	6954	T	C	1	2020-12-19	United Kingdom
ORF1ab_2268_G	ORF1ab	2268	ERR5054534	7068	A	G	0,332429	2020-12-19	United Kingdom
ORF1ab_3674_NA	ORF1ab	3674	ERR5054534	11287	G	-TCTGGTTTT	0,999569	2020-12-19	United Kingdom
ORF1ab_3966_R	ORF1ab	3966	ERR5054534	12162	A	G	0,999837	2020-12-19	United Kingdom
ORF1ab_314_L	ORF1ab	314	ERR5054534	14408	C	T	0,999713	2020-12-19	United Kingdom
ORF1ab_1383_R	ORF1ab	1383	ERR5054534	17615	A	G	1	2020-12-19	United Kingdom
ORF1ab_1840_F	ORF1ab	1840	ERR5054534	18985	G	T	1	2020-12-19	United Kingdom
S_68_NA	S	68	ERR5054534	21764	A	-TACATG	1	2020-12-19	United Kingdom
S_143_NA	S	143	ERR5054534	21990	T	-TTA	1	2020-12-19	United Kingdom
S_501_Y	S	501	ERR5054534	23063	A	T	1	2020-12-19	United Kingdom
S_570_D	S	570	ERR5054534	23271	C	A	0,999945	2020-12-19	United Kingdom
S_614_G	S	614	ERR5054534	23403	A	G	0,999893	2020-12-19	United Kingdom
S_681_H	S	681	ERR5054534	23604	C	A	1	2020-12-19	United Kingdom
S_716_I	S	716	ERR5054534	23709	C	T	1	2020-12-19	United Kingdom
S_982_A	S	982	ERR5054534	24506	T	G	1	2020-12-19	United Kingdom
S_1118_H	S	1118	ERR5054534	24914	G	C	0,999635	2020-12-19	United Kingdom
S_1214_G	S	1214	ERR5054534	25202	T	G	0,11039	2020-12-19	United Kingdom
ORF7a_53_NA	ORF7a	53	ERR5054534	27552	A	-TTTGCACTGACTTGCTTTAGCACTCAATTTGCTTTTGCTTGTCCTGACGGCGTAAAACACGTCTATCAGTTACGTGCCAGATCAG	0,993958	2020-12-19	United Kingdom
ORF8_73_C	ORF8	73	ERR5054534	28111	A	G	0,999476	2020-12-19	United Kingdom
N_3_H	N	3	ERR5054534	28280	G	C	0,999915	2020-12-19	United Kingdom
N_3_V	N	3	ERR5054534	28281	A	T	1	2020-12-19	United Kingdom
N_3_E	N	3	ERR5054534	28282	T	A	0,999746	2020-12-19	United Kingdom
N_203_K	N	203	ERR5054534	28881	G	A	1	2020-12-19	United Kingdom
N_204_R	N	204	ERR5054534	28883	G	C	1	2020-12-19	United Kingdom
N_235_F	N	235	ERR5054534	28977	C	T	1	2020-12-19	United Kingdom
ORF1ab_329_N	ORF1ab	329	ERR5054535	1251	C	A	0,0562044	2020-12-18	United Kingdom
ORF1ab_1001_I	ORF1ab	1001	ERR5054535	3267	C	T	0,99984	2020-12-18	United Kingdom
ORF1ab_1352_V	ORF1ab	1352	ERR5054535	4320	C	T	0,0755737	2020-12-18	United Kingdom
ORF1ab_1708_D	ORF1ab	1708	ERR5054535	5388	C	A	1	2020-12-18	United Kingdom
ORF1ab_2230_T	ORF1ab	2230	ERR5054535	6954	T	C	1	2020-12-18	United Kingdom
ORF1ab_3674_NA	ORF1ab	3674	ERR5054535	11287	G	-TCTGGTTTT	0,99919	2020-12-18	United Kingdom
ORF1ab_314_L	ORF1ab	314	ERR5054535	14408	C	T	0,999824	2020-12-18	United Kingdom
S_5_F	S	5	ERR5054535	21575	C	T	1	2020-12-18	United Kingdom
S_68_NA	S	68	ERR5054535	21764	A	-TACATG	0,998032	2020-12-18	United Kingdom
S_143_NA	S	143	ERR5054535	21990	T	-TTA	0,99957	2020-12-18	United Kingdom
S_501_Y	S	501	ERR5054535	23063	A	T	0,999781	2020-12-18	United Kingdom
S_570_D	S	570	ERR5054535	23271	C	A	0,999855	2020-12-18	United Kingdom
S_614_G	S	614	ERR5054535	23403	A	G	0,999858	2020-12-18	United Kingdom
S_681_H	S	681	ERR5054535	23604	C	A	1	2020-12-18	United Kingdom
S_716_I	S	716	ERR5054535	23709	C	T	1	2020-12-18	United Kingdom
S_982_A	S	982	ERR5054535	24506	T	G	0,999825	2020-12-18	United Kingdom
S_1118_H	S	1118	ERR5054535	24914	G	C	0,999812	2020-12-18	United Kingdom
S_1214_G	S	1214	ERR5054535	25202	T	G	0,0898876	2020-12-18	United Kingdom
S_1217_L	S	1217	ERR5054535	25212	G	T	0,999773	2020-12-18	United Kingdom
ORF3a_151_I	ORF3a	151	ERR5054535	25844	C	T	0,999709	2020-12-18	United Kingdom
ORF7a_62_*	ORF7a	62	ERR5054535	27577	C	T	0,999294	2020-12-18	United Kingdom
ORF8_27_*	ORF8	27	ERR5054535	27972	C	T	1	2020-12-18	United Kingdom
ORF8_52_I	ORF8	52	ERR5054535	28048	G	T	1	2020-12-18	United Kingdom
ORF8_73_C	ORF8	73	ERR5054535	28111	A	G	0,999785	2020-12-18	United Kingdom
N_3_H	N	3	ERR5054535	28280	G	C	0,999932	2020-12-18	United Kingdom
N_3_V	N	3	ERR5054535	28281	A	T	0,999966	2020-12-18	United Kingdom
N_3_E	N	3	ERR5054535	28282	T	A	0,999899	2020-12-18	United Kingdom
N_203_K	N	203	ERR5054535	28881	G	A	0,998826	2020-12-18	United Kingdom
N_204_R	N	204	ERR5054535	28883	G	C	0,999835	2020-12-18	United Kingdom
N_235_F	N	235	ERR5054535	28977	C	T	0,999828	2020-12-18	United Kingdom
ORF1ab_1001_I	ORF1ab	1001	ERR5054536	3267	C	T	0,99989	2020-12-18	United Kingdom
ORF1ab_1708_D	ORF1ab	1708	ERR5054536	5388	C	A	1	2020-12-18	United Kingdom
ORF1ab_2230_T	ORF1ab	2230	ERR5054536	6954	T	C	1	2020-12-18	United Kingdom
ORF1ab_3674_NA	ORF1ab	3674	ERR5054536	11287	G	-TCTGGTTTT	0,993359	2020-12-18	United Kingdom
ORF1ab_83_G	ORF1ab	83	ERR5054536	13715	A	G	0,998854	2020-12-18	United Kingdom
ORF1ab_218_L	ORF1ab	218	ERR5054536	14120	C	T	1	2020-12-18	United Kingdom
ORF1ab_314_L	ORF1ab	314	ERR5054536	14408	C	T	0,99969	2020-12-18	United Kingdom
S_68_NA	S	68	ERR5054536	21764	A	-TACATG	0,99709	2020-12-18	United Kingdom
S_143_NA	S	143	ERR5054536	21990	T	-TTA	0,996862	2020-12-18	United Kingdom
S_501_Y	S	501	ERR5054536	23063	A	T	0,999733	2020-12-18	United Kingdom
S_570_D	S	570	ERR5054536	23271	C	A	0,99978	2020-12-18	United Kingdom
S_614_G	S	614	ERR5054536	23403	A	G	0,999681	2020-12-18	United Kingdom
S_681_H	S	681	ERR5054536	23604	C	A	0,99984	2020-12-18	United Kingdom
S_716_I	S	716	ERR5054536	23709	C	T	1	2020-12-18	United Kingdom
S_982_A	S	982	ERR5054536	24506	T	G	1	2020-12-18	United Kingdom
S_1118_H	S	1118	ERR5054536	24914	G	C	0,999908	2020-12-18	United Kingdom
S_1214_G	S	1214	ERR5054536	25202	T	G	0,150708	2020-12-18	United Kingdom
ORF8_27_*	ORF8	27	ERR5054536	27972	C	T	1	2020-12-18	United Kingdom
ORF8_52_I	ORF8	52	ERR5054536	28048	G	T	1	2020-12-18	United Kingdom
ORF8_68_*	ORF8	68	ERR5054536	28095	A	T	0,985788	2020-12-18	United Kingdom
ORF8_73_C	ORF8	73	ERR5054536	28111	A	G	0,999903	2020-12-18	United Kingdom
N_3_H	N	3	ERR5054536	28280	G	C	1	2020-12-18	United Kingdom
N_3_V	N	3	ERR5054536	28281	A	T	0,999944	2020-12-18	United Kingdom
N_3_E	N	3	ERR5054536	28282	T	A	0,999861	2020-12-18	United Kingdom
N_203_K	N	203	ERR5054536	28881	G	A	0,999898	2020-12-18	United Kingdom
N_204_R	N	204	ERR5054536	28883	G	C	0,999798	2020-12-18	United Kingdom
N_235_F	N	235	ERR5054536	28977	C	T	0,999547	2020-12-18	United Kingdom
ORF1ab_680_N	ORF1ab	680	ERR5054537	2305	G	T	1	2020-12-19	United Kingdom
ORF1ab_1317_W	ORF1ab	1317	ERR5054537	4215	T	G	0,0862762	2020-12-19	United Kingdom
ORF1ab_3711_F	ORF1ab	3711	ERR5054537	11396	C	T	0,999682	2020-12-19	United Kingdom
ORF1ab_314_L	ORF1ab	314	ERR5054537	14408	C	T	0,9999	2020-12-19	United Kingdom
S_18_F	S	18	ERR5054537	21614	C	T	0,999585	2020-12-19	United Kingdom
S_222_V	S	222	ERR5054537	22227	C	T	0,999251	2020-12-19	United Kingdom
S_614_G	S	614	ERR5054537	23403	A	G	0,999697	2020-12-19	United Kingdom
S_1214_G	S	1214	ERR5054537	25202	T	G	0,126446	2020-12-19	United Kingdom
N_220_V	N	220	ERR5054537	28932	C	T	1	2020-12-19	United Kingdom
ORF10_30_L	ORF10	30	ERR5054537	29645	G	T	1	2020-12-19	United Kingdom
ORF1ab_1001_I	ORF1ab	1001	ERR5054540	3267	C	T	0,99994	2020-12-18	United Kingdom
ORF1ab_1141_Y	ORF1ab	1141	ERR5054540	3686	C	T	0,999311	2020-12-18	United Kingdom
ORF1ab_1230_N	ORF1ab	1230	ERR5054540	3955	G	T	0,999617	2020-12-18	United Kingdom
ORF1ab_1708_D	ORF1ab	1708	ERR5054540	5388	C	A	1	2020-12-18	United Kingdom
ORF1ab_2230_T	ORF1ab	2230	ERR5054540	6954	T	C	0,999795	2020-12-18	United Kingdom
ORF1ab_3674_NA	ORF1ab	3674	ERR5054540	11287	G	-TCTGGTTTT	0,999129	2020-12-18	United Kingdom
ORF1ab_314_L	ORF1ab	314	ERR5054540	14408	C	T	0,999772	2020-12-18	United Kingdom
ORF1ab_1383_R	ORF1ab	1383	ERR5054540	17615	A	G	1	2020-12-18	United Kingdom
S_68_NA	S	68	ERR5054540	21764	A	-TACATG	0,997723	2020-12-18	United Kingdom
S_143_NA	S	143	ERR5054540	21990	T	-TTA	0,998603	2020-12-18	United Kingdom
S_501_Y	S	501	ERR5054540	23063	A	T	0,999717	2020-12-18	United Kingdom
S_570_D	S	570	ERR5054540	23271	C	A	0,999945	2020-12-18	United Kingdom
S_614_G	S	614	ERR5054540	23403	A	G	0,99981	2020-12-18	United Kingdom
S_681_H	S	681	ERR5054540	23604	C	A	1	2020-12-18	United Kingdom
S_716_I	S	716	ERR5054540	23709	C	T	1	2020-12-18	United Kingdom
S_982_A	S	982	ERR5054540	24506	T	G	0,999742	2020-12-18	United Kingdom
S_1118_H	S	1118	ERR5054540	24914	G	C	0,99981	2020-12-18	United Kingdom
S_1214_G	S	1214	ERR5054540	25202	T	G	0,149412	2020-12-18	United Kingdom
M_201_V	M	201	ERR5054540	27123	A	G	0,999821	2020-12-18	United Kingdom
ORF8_27_*	ORF8	27	ERR5054540	27972	C	T	1	2020-12-18	United Kingdom
ORF8_52_I	ORF8	52	ERR5054540	28048	G	T	1	2020-12-18	United Kingdom
ORF8_73_C	ORF8	73	ERR5054540	28111	A	G	0,999733	2020-12-18	United Kingdom
N_3_H	N	3	ERR5054540	28280	G	C	0,999831	2020-12-18	United Kingdom
N_3_V	N	3	ERR5054540	28281	A	T	0,999594	2020-12-18	United Kingdom
N_3_E	N	3	ERR5054540	28282	T	A	0,999831	2020-12-18	United Kingdom
N_203_K	N	203	ERR5054540	28881	G	A	0,998562	2020-12-18	United Kingdom
N_204_R	N	204	ERR5054540	28883	G	C	1	2020-12-18	United Kingdom
N_235_F	N	235	ERR5054540	28977	C	T	1	2020-12-18	United Kingdom
ORF1ab_1001_I	ORF1ab	1001	ERR5054541	3267	C	T	1	2020-12-19	United Kingdom
ORF1ab_1708_D	ORF1ab	1708	ERR5054541	5388	C	A	1	2020-12-19	United Kingdom
ORF1ab_2230_T	ORF1ab	2230	ERR5054541	6954	T	C	0,999368	2020-12-19	United Kingdom
ORF1ab_3674_NA	ORF1ab	3674	ERR5054541	11287	G	-TCTGGTTTT	0,999584	2020-12-19	United Kingdom
ORF1ab_314_L	ORF1ab	314	ERR5054541	14408	C	T	0,999253	2020-12-19	United Kingdom
ORF1ab_1383_R	ORF1ab	1383	ERR5054541	17615	A	G	1	2020-12-19	United Kingdom
ORF1ab_1871_G	ORF1ab	1871	ERR5054541	19079	A	G	0,999908	2020-12-19	United Kingdom
S_68_NA	S	68	ERR5054541	21764	A	-TACATG	0,996252	2020-12-19	United Kingdom
S_143_NA	S	143	ERR5054541	21990	T	-TTA	0,998792	2020-12-19	United Kingdom
S_501_Y	S	501	ERR5054541	23063	A	T	1	2020-12-19	United Kingdom
S_570_D	S	570	ERR5054541	23271	C	A	0,999604	2020-12-19	United Kingdom
S_614_G	S	614	ERR5054541	23403	A	G	0,999936	2020-12-19	United Kingdom
S_681_H	S	681	ERR5054541	23604	C	A	1	2020-12-19	United Kingdom
S_716_I	S	716	ERR5054541	23709	C	T	1	2020-12-19	United Kingdom
S_982_A	S	982	ERR5054541	24506	T	G	0,999684	2020-12-19	United Kingdom
S_1118_H	S	1118	ERR5054541	24914	G	C	0,999905	2020-12-19	United Kingdom
S_1214_G	S	1214	ERR5054541	25202	T	G	0,106762	2020-12-19	United Kingdom
ORF3a_90_F	ORF3a	90	ERR5054541	25660	G	T	0,998451	2020-12-19	United Kingdom
ORF3a_99_T	ORF3a	99	ERR5054541	25687	G	A	1	2020-12-19	United Kingdom
ORF8_27_*	ORF8	27	ERR5054541	27972	C	T	1	2020-12-19	United Kingdom
ORF8_52_I	ORF8	52	ERR5054541	28048	G	T	1	2020-12-19	United Kingdom
ORF8_73_C	ORF8	73	ERR5054541	28111	A	G	0,99987	2020-12-19	United Kingdom
N_3_H	N	3	ERR5054541	28280	G	C	1	2020-12-19	United Kingdom
N_3_V	N	3	ERR5054541	28281	A	T	0,999918	2020-12-19	United Kingdom
N_3_E	N	3	ERR5054541	28282	T	A	0,999674	2020-12-19	United Kingdom
N_203_K	N	203	ERR5054541	28881	G	A	0,999215	2020-12-19	United Kingdom
N_204_R	N	204	ERR5054541	28883	G	C	0,999614	2020-12-19	United Kingdom
N_235_F	N	235	ERR5054541	28977	C	T	1	2020-12-19	United Kingdom
ORF1ab_314_L	ORF1ab	314	ERR5054546	14408	C	T	0,999677	2020-12-21	United Kingdom
ORF1ab_425_F	ORF1ab	425	ERR5054546	14741	C	T	0,999765	2020-12-21	United Kingdom
S_18_F	S	18	ERR5054546	21614	C	T	1	2020-12-21	United Kingdom
S_222_V	S	222	ERR5054546	22227	C	T	0,999874	2020-12-21	United Kingdom
S_614_G	S	614	ERR5054546	23403	A	G	0,999602	2020-12-21	United Kingdom
S_1214_G	S	1214	ERR5054546	25202	T	G	0,19909	2020-12-21	United Kingdom
ORF3a_27_N	ORF3a	27	ERR5054546	25471	G	A	1	2020-12-21	United Kingdom
N_220_V	N	220	ERR5054546	28932	C	T	0,999625	2020-12-21	United Kingdom
ORF10_30_L	ORF10	30	ERR5054546	29645	G	T	1	2020-12-21	United Kingdom
ORF1ab_1001_I	ORF1ab	1001	ERR5054548	3267	C	T	1	2020-12-21	United Kingdom
ORF1ab_1708_D	ORF1ab	1708	ERR5054548	5388	C	A	1	2020-12-21	United Kingdom
ORF1ab_2230_T	ORF1ab	2230	ERR5054548	6954	T	C	0,999571	2020-12-21	United Kingdom
ORF1ab_3674_NA	ORF1ab	3674	ERR5054548	11287	G	-TCTGGTTTT	0,999472	2020-12-21	United Kingdom
ORF1ab_4031_I	ORF1ab	4031	ERR5054548	12357	C	T	1	2020-12-21	United Kingdom
ORF1ab_314_L	ORF1ab	314	ERR5054548	14408	C	T	0,999797	2020-12-21	United Kingdom
S_68_NA	S	68	ERR5054548	21764	A	-TACATG	0,998318	2020-12-21	United Kingdom
S_143_NA	S	143	ERR5054548	21990	T	-TTA	0,998014	2020-12-21	United Kingdom
S_501_Y	S	501	ERR5054548	23063	A	T	1	2020-12-21	United Kingdom
S_570_D	S	570	ERR5054548	23271	C	A	0,999901	2020-12-21	United Kingdom
S_614_G	S	614	ERR5054548	23403	A	G	0,999903	2020-12-21	United Kingdom
S_681_H	S	681	ERR5054548	23604	C	A	0,999554	2020-12-21	United Kingdom
S_716_I	S	716	ERR5054548	23709	C	T	1	2020-12-21	United Kingdom
S_982_A	S	982	ERR5054548	24506	T	G	1	2020-12-21	United Kingdom
S_1118_H	S	1118	ERR5054548	24914	G	C	0,999594	2020-12-21	United Kingdom
S_1214_G	S	1214	ERR5054548	25202	T	G	0,127577	2020-12-21	United Kingdom
ORF8_27_*	ORF8	27	ERR5054548	27972	C	T	1	2020-12-21	United Kingdom
ORF8_52_I	ORF8	52	ERR5054548	28048	G	T	1	2020-12-21	United Kingdom
ORF8_68_*	ORF8	68	ERR5054548	28095	A	T	0,975309	2020-12-21	United Kingdom
ORF8_73_C	ORF8	73	ERR5054548	28111	A	G	0,999751	2020-12-21	United Kingdom
N_3_H	N	3	ERR5054548	28280	G	C	0,999939	2020-12-21	United Kingdom
N_3_V	N	3	ERR5054548	28281	A	T	0,999695	2020-12-21	United Kingdom
N_3_E	N	3	ERR5054548	28282	T	A	0,9989	2020-12-21	United Kingdom
N_200_C	N	200	ERR5054548	28871	G	T	1	2020-12-21	United Kingdom
N_203_K	N	203	ERR5054548	28881	G	A	0,997618	2020-12-21	United Kingdom
N_204_R	N	204	ERR5054548	28883	G	C	1	2020-12-21	United Kingdom
N_235_F	N	235	ERR5054548	28977	C	T	0,999402	2020-12-21	United Kingdom
ORF1ab_1472_S	ORF1ab	1472	ERR5054549	4679	C	T	0,0733007	2020-12-21	United Kingdom
ORF1ab_314_L	ORF1ab	314	ERR5054549	14408	C	T	0,999862	2020-12-21	United Kingdom
ORF1ab_1110_L	ORF1ab	1110	ERR5054549	16795	G	T	0,999818	2020-12-21	United Kingdom
S_222_V	S	222	ERR5054549	22227	C	T	0,999738	2020-12-21	United Kingdom
S_262_S	S	262	ERR5054549	22346	G	T	0,999793	2020-12-21	United Kingdom
S_272_L	S	272	ERR5054549	22377	C	T	1	2020-12-21	United Kingdom
S_614_G	S	614	ERR5054549	23403	A	G	0,999703	2020-12-21	United Kingdom
S_1214_G	S	1214	ERR5054549	25202	T	G	0,157216	2020-12-21	United Kingdom
ORF8_95_F	ORF8	95	ERR5054549	28178	G	T	0,999727	2020-12-21	United Kingdom
N_220_V	N	220	ERR5054549	28932	C	T	0,999275	2020-12-21	United Kingdom
ORF10_30_L	ORF10	30	ERR5054549	29645	G	T	1	2020-12-21	United Kingdom
ORF1ab_730_F	ORF1ab	730	ERR5054557	2453	C	T	1	2020-12-18	United Kingdom
ORF1ab_1001_I	ORF1ab	1001	ERR5054557	3267	C	T	1	2020-12-18	United Kingdom
ORF1ab_1291_F	ORF1ab	1291	ERR5054557	4136	G	T	0,999798	2020-12-18	United Kingdom
ORF1ab_1708_D	ORF1ab	1708	ERR5054557	5388	C	A	1	2020-12-18	United Kingdom
ORF1ab_2230_T	ORF1ab	2230	ERR5054557	6954	T	C	1	2020-12-18	United Kingdom
ORF1ab_3674_NA	ORF1ab	3674	ERR5054557	11287	G	-TCTGGTTTT	0,999292	2020-12-18	United Kingdom
ORF1ab_314_L	ORF1ab	314	ERR5054557	14408	C	T	0,999752	2020-12-18	United Kingdom
ORF1ab_2576_G	ORF1ab	2576	ERR5054557	21194	A	G	1	2020-12-18	United Kingdom
S_68_NA	S	68	ERR5054557	21764	A	-TACATG	0,996258	2020-12-18	United Kingdom
S_143_NA	S	143	ERR5054557	21990	T	-TTA	0,998243	2020-12-18	United Kingdom
S_501_Y	S	501	ERR5054557	23063	A	T	0,999674	2020-12-18	United Kingdom
S_570_D	S	570	ERR5054557	23271	C	A	0,99994	2020-12-18	United Kingdom
S_614_G	S	614	ERR5054557	23403	A	G	0,999884	2020-12-18	United Kingdom
S_681_H	S	681	ERR5054557	23604	C	A	0,999226	2020-12-18	United Kingdom
S_716_I	S	716	ERR5054557	23709	C	T	1	2020-12-18	United Kingdom
S_982_A	S	982	ERR5054557	24506	T	G	0,999613	2020-12-18	United Kingdom
S_1118_H	S	1118	ERR5054557	24914	G	C	1	2020-12-18	United Kingdom
S_1214_G	S	1214	ERR5054557	25202	T	G	0,152866	2020-12-18	United Kingdom
ORF8_27_*	ORF8	27	ERR5054557	27972	C	T	1	2020-12-18	United Kingdom
ORF8_52_I	ORF8	52	ERR5054557	28048	G	T	1	2020-12-18	United Kingdom
ORF8_73_C	ORF8	73	ERR5054557	28111	A	G	0,999416	2020-12-18	United Kingdom
N_3_H	N	3	ERR5054557	28280	G	C	0,999933	2020-12-18	United Kingdom
N_3_V	N	3	ERR5054557	28281	A	T	1	2020-12-18	United Kingdom
N_3_E	N	3	ERR5054557	28282	T	A	0,999933	2020-12-18	United Kingdom
N_203_K	N	203	ERR5054557	28881	G	A	0,999377	2020-12-18	United Kingdom
N_204_R	N	204	ERR5054557	28883	G	C	1	2020-12-18	United Kingdom
N_235_F	N	235	ERR5054557	28977	C	T	0,999358	2020-12-18	United Kingdom
ORF1ab_730_F	ORF1ab	730	ERR5054558	2453	C	T	1	2020-12-19	United Kingdom
ORF1ab_1001_I	ORF1ab	1001	ERR5054558	3267	C	T	1	2020-12-19	United Kingdom
ORF1ab_1708_D	ORF1ab	1708	ERR5054558	5388	C	A	1	2020-12-19	United Kingdom
ORF1ab_2230_T	ORF1ab	2230	ERR5054558	6954	T	C	1	2020-12-19	United Kingdom
ORF1ab_2535_L	ORF1ab	2535	ERR5054558	7869	C	T	0,357707	2020-12-19	United Kingdom
ORF1ab_3674_NA	ORF1ab	3674	ERR5054558	11287	G	-TCTGGTTTT	0,994246	2020-12-19	United Kingdom
ORF1ab_314_L	ORF1ab	314	ERR5054558	14408	C	T	0,999939	2020-12-19	United Kingdom
S_68_NA	S	68	ERR5054558	21764	A	-TACATG	0,997606	2020-12-19	United Kingdom
S_143_NA	S	143	ERR5054558	21990	T	-TTA	0,999411	2020-12-19	United Kingdom
S_501_Y	S	501	ERR5054558	23063	A	T	0,999419	2020-12-19	United Kingdom
S_570_D	S	570	ERR5054558	23271	C	A	0,999961	2020-12-19	United Kingdom
S_614_G	S	614	ERR5054558	23403	A	G	0,999698	2020-12-19	United Kingdom
S_681_H	S	681	ERR5054558	23604	C	A	1	2020-12-19	United Kingdom
S_716_I	S	716	ERR5054558	23709	C	T	1	2020-12-19	United Kingdom
S_982_A	S	982	ERR5054558	24506	T	G	1	2020-12-19	United Kingdom
S_1118_H	S	1118	ERR5054558	24914	G	C	0,999907	2020-12-19	United Kingdom
S_1214_G	S	1214	ERR5054558	25202	T	G	0,165245	2020-12-19	United Kingdom
ORF8_27_*	ORF8	27	ERR5054558	27972	C	T	1	2020-12-19	United Kingdom
ORF8_52_I	ORF8	52	ERR5054558	28048	G	T	1	2020-12-19	United Kingdom
ORF8_73_C	ORF8	73	ERR5054558	28111	A	G	0,999745	2020-12-19	United Kingdom
N_3_H	N	3	ERR5054558	28280	G	C	0,999952	2020-12-19	United Kingdom
N_3_V	N	3	ERR5054558	28281	A	T	0,999809	2020-12-19	United Kingdom
N_3_E	N	3	ERR5054558	28282	T	A	0,999952	2020-12-19	United Kingdom
N_203_K	N	203	ERR5054558	28881	G	A	0,998263	2020-12-19	United Kingdom
N_204_R	N	204	ERR5054558	28883	G	C	0,999146	2020-12-19	United Kingdom
N_235_F	N	235	ERR5054558	28977	C	T	0,999503	2020-12-19	United Kingdom
ORF10_10_S	ORF10	10	ERR5054558	29585	C	T	1	2020-12-19	United Kingdom
ORF1ab_124_C	ORF1ab	124	ERR5054564	635	C	T	0,15234	2020-12-18	United Kingdom
ORF1ab_548_S	ORF1ab	548	ERR5054564	1908	T	C	0,999929	2020-12-18	United Kingdom
ORF1ab_3937_S	ORF1ab	3937	ERR5054564	12075	A	G	0,999893	2020-12-18	United Kingdom
ORF1ab_314_L	ORF1ab	314	ERR5054564	14408	C	T	0,999767	2020-12-18	United Kingdom
ORF1ab_2025_I	ORF1ab	2025	ERR5054564	19542	G	T	1	2020-12-18	United Kingdom
ORF1ab_2117_L	ORF1ab	2117	ERR5054564	19816	G	T	1	2020-12-18	United Kingdom
ORF1ab_2557_R	ORF1ab	2557	ERR5054564	21137	A	G	1	2020-12-18	United Kingdom
S_297_L	S	297	ERR5054564	22452	C	T	0,0595959	2020-12-18	United Kingdom
S_614_G	S	614	ERR5054564	23403	A	G	0,999744	2020-12-18	United Kingdom
S_681_H	S	681	ERR5054564	23604	C	A	1	2020-12-18	United Kingdom
S_1214_G	S	1214	ERR5054564	25202	T	G	0,148728	2020-12-18	United Kingdom
ORF3a_53_F	ORF3a	53	ERR5054564	25549	C	T	0,531403	2020-12-18	United Kingdom
ORF3a_57_H	ORF3a	57	ERR5054564	25563	G	T	0,999908	2020-12-18	United Kingdom
ORF3a_105_L	ORF3a	105	ERR5054564	25705	T	C	1	2020-12-18	United Kingdom
E_74_Q	E	74	ERR5054564	26465	T	A	0,99844	2020-12-18	United Kingdom
ORF6_3_Y	ORF6	3	ERR5054564	27208	C	T	0,182654	2020-12-18	United Kingdom
N_198_I	N	198	ERR5054564	28866	C	T	0,997856	2020-12-18	United Kingdom
ORF1ab_1001_I	ORF1ab	1001	ERR5054566	3267	C	T	0,999845	2020-12-18	United Kingdom
ORF1ab_1708_D	ORF1ab	1708	ERR5054566	5388	C	A	1	2020-12-18	United Kingdom
ORF1ab_2077_H	ORF1ab	2077	ERR5054566	6495	T	A	0,999801	2020-12-18	United Kingdom
ORF1ab_2230_T	ORF1ab	2230	ERR5054566	6954	T	C	0,999117	2020-12-18	United Kingdom
ORF1ab_3674_NA	ORF1ab	3674	ERR5054566	11287	G	-TCTGGTTTT	0,999748	2020-12-18	United Kingdom
ORF1ab_314_L	ORF1ab	314	ERR5054566	14408	C	T	0,999536	2020-12-18	United Kingdom
ORF1ab_1383_R	ORF1ab	1383	ERR5054566	17615	A	G	1	2020-12-18	United Kingdom
S_68_NA	S	68	ERR5054566	21764	A	-TACATG	0,997842	2020-12-18	United Kingdom
S_143_NA	S	143	ERR5054566	21990	T	-TTA	0,997452	2020-12-18	United Kingdom
S_501_Y	S	501	ERR5054566	23063	A	T	1	2020-12-18	United Kingdom
S_570_D	S	570	ERR5054566	23271	C	A	0,999938	2020-12-18	United Kingdom
S_614_G	S	614	ERR5054566	23403	A	G	0,999759	2020-12-18	United Kingdom
S_681_H	S	681	ERR5054566	23604	C	A	1	2020-12-18	United Kingdom
S_716_I	S	716	ERR5054566	23709	C	T	1	2020-12-18	United Kingdom
S_982_A	S	982	ERR5054566	24506	T	G	1	2020-12-18	United Kingdom
S_1118_H	S	1118	ERR5054566	24914	G	C	1	2020-12-18	United Kingdom
S_1214_G	S	1214	ERR5054566	25202	T	G	0,181998	2020-12-18	United Kingdom
ORF8_27_*	ORF8	27	ERR5054566	27972	C	T	0,993243	2020-12-18	United Kingdom
ORF8_52_I	ORF8	52	ERR5054566	28048	G	T	1	2020-12-18	United Kingdom
ORF8_73_C	ORF8	73	ERR5054566	28111	A	G	0,999832	2020-12-18	United Kingdom
N_3_H	N	3	ERR5054566	28280	G	C	0,999924	2020-12-18	United Kingdom
N_3_V	N	3	ERR5054566	28281	A	T	0,999924	2020-12-18	United Kingdom
N_3_E	N	3	ERR5054566	28282	T	A	0,998753	2020-12-18	United Kingdom
N_203_K	N	203	ERR5054566	28881	G	A	0,999422	2020-12-18	United Kingdom
N_204_R	N	204	ERR5054566	28883	G	C	0,999713	2020-12-18	United Kingdom
N_235_F	N	235	ERR5054566	28977	C	T	1	2020-12-18	United Kingdom
ORF1ab_1001_I	ORF1ab	1001	ERR5054567	3267	C	T	1	2020-12-18	United Kingdom
ORF1ab_1708_D	ORF1ab	1708	ERR5054567	5388	C	A	1	2020-12-18	United Kingdom
ORF1ab_2230_T	ORF1ab	2230	ERR5054567	6954	T	C	0,999806	2020-12-18	United Kingdom
ORF1ab_2780_L	ORF1ab	2780	ERR5054567	8603	T	C	0,999605	2020-12-18	United Kingdom
ORF1ab_3674_NA	ORF1ab	3674	ERR5054567	11287	G	-TCTGGTTTT	0,998566	2020-12-18	United Kingdom
ORF1ab_314_L	ORF1ab	314	ERR5054567	14408	C	T	0,999867	2020-12-18	United Kingdom
ORF1ab_1383_R	ORF1ab	1383	ERR5054567	17615	A	G	1	2020-12-18	United Kingdom
S_68_NA	S	68	ERR5054567	21764	A	-TACATG	0,997601	2020-12-18	United Kingdom
S_143_NA	S	143	ERR5054567	21990	T	-TTA	0,997804	2020-12-18	United Kingdom
S_501_Y	S	501	ERR5054567	23063	A	T	0,999858	2020-12-18	United Kingdom
S_570_D	S	570	ERR5054567	23271	C	A	0,999884	2020-12-18	United Kingdom
S_614_G	S	614	ERR5054567	23403	A	G	0,999842	2020-12-18	United Kingdom
S_681_H	S	681	ERR5054567	23604	C	A	0,999834	2020-12-18	United Kingdom
S_716_I	S	716	ERR5054567	23709	C	T	1	2020-12-18	United Kingdom
S_982_A	S	982	ERR5054567	24506	T	G	0,99983	2020-12-18	United Kingdom
S_1118_H	S	1118	ERR5054567	24914	G	C	0,99982	2020-12-18	United Kingdom
S_1214_G	S	1214	ERR5054567	25202	T	G	0,190224	2020-12-18	United Kingdom
ORF3a_15_F	ORF3a	15	ERR5054567	25437	G	T	0,999713	2020-12-18	United Kingdom
ORF8_27_*	ORF8	27	ERR5054567	27972	C	T	1	2020-12-18	United Kingdom
ORF8_52_I	ORF8	52	ERR5054567	28048	G	T	1	2020-12-18	United Kingdom
ORF8_73_C	ORF8	73	ERR5054567	28111	A	G	0,999825	2020-12-18	United Kingdom
N_3_H	N	3	ERR5054567	28280	G	C	0,999926	2020-12-18	United Kingdom
N_3_V	N	3	ERR5054567	28281	A	T	0,999803	2020-12-18	United Kingdom
N_3_E	N	3	ERR5054567	28282	T	A	0,999926	2020-12-18	United Kingdom
N_203_K	N	203	ERR5054567	28881	G	A	0,998795	2020-12-18	United Kingdom
N_204_R	N	204	ERR5054567	28883	G	C	0,999902	2020-12-18	United Kingdom
N_235_F	N	235	ERR5054567	28977	C	T	0,999183	2020-12-18	United Kingdom
ORF1ab_1001_I	ORF1ab	1001	ERR5054570	3267	C	T	1	2020-12-20	United Kingdom
ORF1ab_1708_D	ORF1ab	1708	ERR5054570	5388	C	A	1	2020-12-20	United Kingdom
ORF1ab_2230_T	ORF1ab	2230	ERR5054570	6954	T	C	1	2020-12-20	United Kingdom
ORF1ab_3126_V	ORF1ab	3126	ERR5054570	9641	A	G	1	2020-12-20	United Kingdom
ORF1ab_3674_NA	ORF1ab	3674	ERR5054570	11287	G	-TCTGGTTTT	0,999788	2020-12-20	United Kingdom
ORF1ab_218_L	ORF1ab	218	ERR5054570	14120	C	T	1	2020-12-20	United Kingdom
ORF1ab_314_L	ORF1ab	314	ERR5054570	14408	C	T	0,999768	2020-12-20	United Kingdom
ORF1ab_2581_I	ORF1ab	2581	ERR5054570	21210	G	A	1	2020-12-20	United Kingdom
S_68_NA	S	68	ERR5054570	21764	A	-TACATG	0,999162	2020-12-20	United Kingdom
S_142_NA	S	142	ERR5054570	21987	G	-TGT	0,995892	2020-12-20	United Kingdom
S_501_Y	S	501	ERR5054570	23063	A	T	0,999343	2020-12-20	United Kingdom
S_570_D	S	570	ERR5054570	23271	C	A	0,999863	2020-12-20	United Kingdom
S_614_G	S	614	ERR5054570	23403	A	G	0,999866	2020-12-20	United Kingdom
S_681_H	S	681	ERR5054570	23604	C	A	1	2020-12-20	United Kingdom
S_716_I	S	716	ERR5054570	23709	C	T	1	2020-12-20	United Kingdom
S_982_A	S	982	ERR5054570	24506	T	G	1	2020-12-20	United Kingdom
S_1118_H	S	1118	ERR5054570	24914	G	C	0,999914	2020-12-20	United Kingdom
S_1214_G	S	1214	ERR5054570	25202	T	G	0,149144	2020-12-20	United Kingdom
ORF8_73_C	ORF8	73	ERR5054570	28111	A	G	1	2020-12-20	United Kingdom
N_3_H	N	3	ERR5054570	28280	G	C	1	2020-12-20	United Kingdom
N_3_V	N	3	ERR5054570	28281	A	T	1	2020-12-20	United Kingdom
N_3_E	N	3	ERR5054570	28282	T	A	1	2020-12-20	United Kingdom
N_203_K	N	203	ERR5054570	28881	G	A	1	2020-12-20	United Kingdom
N_204_R	N	204	ERR5054570	28883	G	C	1	2020-12-20	United Kingdom
N_235_F	N	235	ERR5054570	28977	C	T	1	2020-12-20	United Kingdom
ORF1ab_383_C	ORF1ab	383	ERR5054588	1412	A	T	0,998893	2020-12-19	United Kingdom
ORF1ab_1001_I	ORF1ab	1001	ERR5054588	3267	C	T	1	2020-12-19	United Kingdom
ORF1ab_1468_F	ORF1ab	1468	ERR5054588	4668	C	T	0,999774	2020-12-19	United Kingdom
ORF1ab_1708_D	ORF1ab	1708	ERR5054588	5388	C	A	1	2020-12-19	United Kingdom
ORF1ab_2230_T	ORF1ab	2230	ERR5054588	6954	T	C	1	2020-12-19	United Kingdom
ORF1ab_3674_NA	ORF1ab	3674	ERR5054588	11287	G	-TCTGGTTTT	0,999318	2020-12-19	United Kingdom
ORF1ab_314_L	ORF1ab	314	ERR5054588	14408	C	T	0,999524	2020-12-19	United Kingdom
ORF1ab_2334_V	ORF1ab	2334	ERR5054588	20468	C	T	1	2020-12-19	United Kingdom
S_68_NA	S	68	ERR5054588	21764	A	-TACATG	0,999294	2020-12-19	United Kingdom
S_143_NA	S	143	ERR5054588	21990	T	-TTA	0,998603	2020-12-19	United Kingdom
S_501_Y	S	501	ERR5054588	23063	A	T	0,999677	2020-12-19	United Kingdom
S_570_D	S	570	ERR5054588	23271	C	A	0,999901	2020-12-19	United Kingdom
S_614_G	S	614	ERR5054588	23403	A	G	0,999879	2020-12-19	United Kingdom
S_681_H	S	681	ERR5054588	23604	C	A	0,999498	2020-12-19	United Kingdom
S_716_I	S	716	ERR5054588	23709	C	T	0,999512	2020-12-19	United Kingdom
S_982_A	S	982	ERR5054588	24506	T	G	1	2020-12-19	United Kingdom
S_1118_H	S	1118	ERR5054588	24914	G	C	0,999775	2020-12-19	United Kingdom
S_1214_G	S	1214	ERR5054588	25202	T	G	0,136508	2020-12-19	United Kingdom
ORF7a_58_NA	ORF7a	58	ERR5054588	27567	C	-TTTAGCACTCAA	0,995876	2020-12-19	United Kingdom
ORF8_27_*	ORF8	27	ERR5054588	27972	C	T	1	2020-12-19	United Kingdom
ORF8_52_I	ORF8	52	ERR5054588	28048	G	T	1	2020-12-19	United Kingdom
ORF8_68_*	ORF8	68	ERR5054588	28095	A	T	0,96732	2020-12-19	United Kingdom
ORF8_73_C	ORF8	73	ERR5054588	28111	A	G	0,999915	2020-12-19	United Kingdom
N_3_H	N	3	ERR5054588	28280	G	C	0,999847	2020-12-19	United Kingdom
N_3_V	N	3	ERR5054588	28281	A	T	0,999885	2020-12-19	United Kingdom
N_3_E	N	3	ERR5054588	28282	T	A	0,999885	2020-12-19	United Kingdom
N_203_K	N	203	ERR5054588	28881	G	A	0,999273	2020-12-19	United Kingdom
N_204_R	N	204	ERR5054588	28883	G	C	0,999521	2020-12-19	United Kingdom
N_235_F	N	235	ERR5054588	28977	C	T	1	2020-12-19	United Kingdom
ORF1ab_730_F	ORF1ab	730	ERR5054590	2453	C	T	0,998833	2020-12-19	United Kingdom
ORF1ab_1001_I	ORF1ab	1001	ERR5054590	3267	C	T	0,999913	2020-12-19	United Kingdom
ORF1ab_1708_D	ORF1ab	1708	ERR5054590	5388	C	A	1	2020-12-19	United Kingdom
ORF1ab_2230_T	ORF1ab	2230	ERR5054590	6954	T	C	0,999152	2020-12-19	United Kingdom
ORF1ab_3674_NA	ORF1ab	3674	ERR5054590	11287	G	-TCTGGTTTT	0,996683	2020-12-19	United Kingdom
ORF1ab_314_L	ORF1ab	314	ERR5054590	14408	C	T	0,999804	2020-12-19	United Kingdom
S_153_I	S	153	ERR5054590	22021	G	T	1	2020-12-19	United Kingdom
S_501_Y	S	501	ERR5054590	23063	A	T	1	2020-12-19	United Kingdom
S_570_D	S	570	ERR5054590	23271	C	A	0,99997	2020-12-19	United Kingdom
S_614_G	S	614	ERR5054590	23403	A	G	0,999883	2020-12-19	United Kingdom
S_681_H	S	681	ERR5054590	23604	C	A	0,999608	2020-12-19	United Kingdom
S_716_I	S	716	ERR5054590	23709	C	T	1	2020-12-19	United Kingdom
S_982_A	S	982	ERR5054590	24506	T	G	1	2020-12-19	United Kingdom
S_1118_H	S	1118	ERR5054590	24914	G	C	0,99918	2020-12-19	United Kingdom
S_1214_G	S	1214	ERR5054590	25202	T	G	0,137761	2020-12-19	United Kingdom
ORF8_27_*	ORF8	27	ERR5054590	27972	C	T	1	2020-12-19	United Kingdom
ORF8_52_I	ORF8	52	ERR5054590	28048	G	T	1	2020-12-19	United Kingdom
ORF8_73_C	ORF8	73	ERR5054590	28111	A	G	0,999882	2020-12-19	United Kingdom
N_3_H	N	3	ERR5054590	28280	G	C	1	2020-12-19	United Kingdom
N_3_V	N	3	ERR5054590	28281	A	T	0,999895	2020-12-19	United Kingdom
N_3_E	N	3	ERR5054590	28282	T	A	0,999756	2020-12-19	United Kingdom
N_203_K	N	203	ERR5054590	28881	G	A	0,999379	2020-12-19	United Kingdom
N_204_R	N	204	ERR5054590	28883	G	C	0,999589	2020-12-19	United Kingdom
N_235_F	N	235	ERR5054590	28977	C	T	0,999789	2020-12-19	United Kingdom
ORF1ab_1001_I	ORF1ab	1001	ERR5054593	3267	C	T	0,999776	2020-12-20	United Kingdom
ORF1ab_1708_D	ORF1ab	1708	ERR5054593	5388	C	A	1	2020-12-20	United Kingdom
ORF1ab_2230_T	ORF1ab	2230	ERR5054593	6954	T	C	1	2020-12-20	United Kingdom
ORF1ab_3126_V	ORF1ab	3126	ERR5054593	9641	A	G	0,999777	2020-12-20	United Kingdom
ORF1ab_3674_NA	ORF1ab	3674	ERR5054593	11287	G	-TCTGGTTTT	0,998562	2020-12-20	United Kingdom
ORF1ab_218_L	ORF1ab	218	ERR5054593	14120	C	T	0,999597	2020-12-20	United Kingdom
ORF1ab_314_L	ORF1ab	314	ERR5054593	14408	C	T	0,99977	2020-12-20	United Kingdom
S_68_NA	S	68	ERR5054593	21764	A	-TACATG	0,998619	2020-12-20	United Kingdom
S_142_NA	S	142	ERR5054593	21987	G	-TGT	0,996266	2020-12-20	United Kingdom
S_501_Y	S	501	ERR5054593	23063	A	T	0,999709	2020-12-20	United Kingdom
S_570_D	S	570	ERR5054593	23271	C	A	0,999846	2020-12-20	United Kingdom
S_614_G	S	614	ERR5054593	23403	A	G	0,99994	2020-12-20	United Kingdom
S_681_H	S	681	ERR5054593	23604	C	A	1	2020-12-20	United Kingdom
S_716_I	S	716	ERR5054593	23709	C	T	1	2020-12-20	United Kingdom
S_982_A	S	982	ERR5054593	24506	T	G	0,999689	2020-12-20	United Kingdom
S_1118_H	S	1118	ERR5054593	24914	G	C	1	2020-12-20	United Kingdom
S_1214_G	S	1214	ERR5054593	25202	T	G	0,140212	2020-12-20	United Kingdom
ORF8_27_*	ORF8	27	ERR5054593	27972	C	T	1	2020-12-20	United Kingdom
ORF8_52_I	ORF8	52	ERR5054593	28048	G	T	1	2020-12-20	United Kingdom
ORF8_68_*	ORF8	68	ERR5054593	28095	A	T	0,994975	2020-12-20	United Kingdom
ORF8_73_C	ORF8	73	ERR5054593	28111	A	G	0,999948	2020-12-20	United Kingdom
N_3_H	N	3	ERR5054593	28280	G	C	0,9999	2020-12-20	United Kingdom
N_3_V	N	3	ERR5054593	28281	A	T	0,99985	2020-12-20	United Kingdom
N_3_E	N	3	ERR5054593	28282	T	A	0,999749	2020-12-20	United Kingdom
N_8_D	N	8	ERR5054593	28295	A	G	0,917304	2020-12-20	United Kingdom
N_203_K	N	203	ERR5054593	28881	G	A	0,999193	2020-12-20	United Kingdom
N_204_R	N	204	ERR5054593	28883	G	C	1	2020-12-20	United Kingdom
N_235_F	N	235	ERR5054593	28977	C	T	0,999591	2020-12-20	United Kingdom
ORF1ab_930_Y	ORF1ab	930	ERR5054595	3053	G	T	0,998523	2020-12-21	United Kingdom
ORF1ab_314_L	ORF1ab	314	ERR5054595	14408	C	T	0,999814	2020-12-21	United Kingdom
S_18_F	S	18	ERR5054595	21614	C	T	1	2020-12-21	United Kingdom
S_222_V	S	222	ERR5054595	22227	C	T	1	2020-12-21	United Kingdom
S_614_G	S	614	ERR5054595	23403	A	G	0,999909	2020-12-21	United Kingdom
S_778_I	S	778	ERR5054595	23895	C	T	0,998078	2020-12-21	United Kingdom
S_1214_G	S	1214	ERR5054595	25202	T	G	0,157287	2020-12-21	United Kingdom
ORF3a_89_I	ORF3a	89	ERR5054595	25658	C	T	0,984594	2020-12-21	United Kingdom
ORF7b_5_L	ORF7b	5	ERR5054595	27769	C	T	0,998912	2020-12-21	United Kingdom
N_220_V	N	220	ERR5054595	28932	C	T	0,999332	2020-12-21	United Kingdom
ORF10_30_L	ORF10	30	ERR5054595	29645	G	T	1	2020-12-21	United Kingdom
ORF1ab_428_G	ORF1ab	428	ERR5054597	1547	A	G	0,999866	2020-12-21	United Kingdom
ORF1ab_1151_V	ORF1ab	1151	ERR5054597	3717	C	T	0,452257	2020-12-21	United Kingdom
ORF1ab_1202_N	ORF1ab	1202	ERR5054597	3871	G	T	1	2020-12-21	United Kingdom
ORF1ab_1361_F	ORF1ab	1361	ERR5054597	4347	C	T	0,999728	2020-12-21	United Kingdom
ORF1ab_2684_I	ORF1ab	2684	ERR5054597	8316	C	T	0,999902	2020-12-21	United Kingdom
ORF1ab_314_L	ORF1ab	314	ERR5054597	14408	C	T	0,999726	2020-12-21	United Kingdom
S_18_F	S	18	ERR5054597	21614	C	T	0,999894	2020-12-21	United Kingdom
S_222_V	S	222	ERR5054597	22227	C	T	0,999283	2020-12-21	United Kingdom
S_614_G	S	614	ERR5054597	23403	A	G	0,999756	2020-12-21	United Kingdom
S_1214_G	S	1214	ERR5054597	25202	T	G	0,090175	2020-12-21	United Kingdom
ORF8_7_S	ORF8	7	ERR5054597	27913	T	C	1	2020-12-21	United Kingdom
N_220_V	N	220	ERR5054597	28932	C	T	0,999715	2020-12-21	United Kingdom
ORF10_30_L	ORF10	30	ERR5054597	29645	G	T	1	2020-12-21	United Kingdom
ORF1ab_971_L	ORF1ab	971	ERR5054603	3177	C	T	0,999453	2020-12-20	United Kingdom
ORF1ab_1001_I	ORF1ab	1001	ERR5054603	3267	C	T	0,999817	2020-12-20	United Kingdom
ORF1ab_1708_D	ORF1ab	1708	ERR5054603	5388	C	A	1	2020-12-20	United Kingdom
ORF1ab_2230_T	ORF1ab	2230	ERR5054603	6954	T	C	0,999648	2020-12-20	United Kingdom
ORF1ab_3012_K	ORF1ab	3012	ERR5054603	9300	G	A	0,99983	2020-12-20	United Kingdom
ORF1ab_3674_NA	ORF1ab	3674	ERR5054603	11287	G	-TCTGGTTTT	0,996717	2020-12-20	United Kingdom
ORF1ab_314_L	ORF1ab	314	ERR5054603	14408	C	T	0,998757	2020-12-20	United Kingdom
S_68_NA	S	68	ERR5054603	21764	A	-TACATG	0,998375	2020-12-20	United Kingdom
S_143_NA	S	143	ERR5054603	21990	T	-TTA	0,99872	2020-12-20	United Kingdom
S_501_Y	S	501	ERR5054603	23063	A	T	0,99933	2020-12-20	United Kingdom
S_570_D	S	570	ERR5054603	23271	C	A	0,999681	2020-12-20	United Kingdom
S_614_G	S	614	ERR5054603	23403	A	G	0,999923	2020-12-20	United Kingdom
S_681_H	S	681	ERR5054603	23604	C	A	1	2020-12-20	United Kingdom
S_716_I	S	716	ERR5054603	23709	C	T	0,999516	2020-12-20	United Kingdom
S_982_A	S	982	ERR5054603	24506	T	G	0,999651	2020-12-20	United Kingdom
S_1118_H	S	1118	ERR5054603	24914	G	C	0,999663	2020-12-20	United Kingdom
S_1214_G	S	1214	ERR5054603	25202	T	G	0,0585614	2020-12-20	United Kingdom
ORF8_27_*	ORF8	27	ERR5054603	27972	C	T	0,999514	2020-12-20	United Kingdom
ORF8_52_I	ORF8	52	ERR5054603	28048	G	T	1	2020-12-20	United Kingdom
ORF8_73_C	ORF8	73	ERR5054603	28111	A	G	0,999768	2020-12-20	United Kingdom
N_3_H	N	3	ERR5054603	28280	G	C	0,999854	2020-12-20	United Kingdom
N_3_V	N	3	ERR5054603	28281	A	T	0,999706	2020-12-20	United Kingdom
N_3_E	N	3	ERR5054603	28282	T	A	0,99978	2020-12-20	United Kingdom
N_203_K	N	203	ERR5054603	28881	G	A	0,997984	2020-12-20	United Kingdom
N_204_R	N	204	ERR5054603	28883	G	C	1	2020-12-20	United Kingdom
N_235_F	N	235	ERR5054603	28977	C	T	0,999584	2020-12-20	United Kingdom
ORF1ab_1754_I	ORF1ab	1754	ERR5054605	5526	C	T	1	2020-12-18	United Kingdom
ORF1ab_2144_L	ORF1ab	2144	ERR5054605	6696	C	T	0,999064	2020-12-18	United Kingdom
ORF1ab_3459_M	ORF1ab	3459	ERR5054605	10641	C	T	0,999769	2020-12-18	United Kingdom
ORF1ab_314_L	ORF1ab	314	ERR5054605	14408	C	T	0,999639	2020-12-18	United Kingdom
ORF1ab_1848_Y	ORF1ab	1848	ERR5054605	19009	G	T	0,999782	2020-12-18	United Kingdom
ORF1ab_2063_N	ORF1ab	2063	ERR5054605	19656	G	T	1	2020-12-18	United Kingdom
S_209_NA	S	209	ERR5054605	22188	C	-TAT	0,995991	2020-12-18	United Kingdom
S_614_G	S	614	ERR5054605	23403	A	G	0,999889	2020-12-18	United Kingdom
S_675_H	S	675	ERR5054605	23587	G	T	0,999413	2020-12-18	United Kingdom
S_677_H	S	677	ERR5054605	23593	G	T	1	2020-12-18	United Kingdom
S_1214_G	S	1214	ERR5054605	25202	T	G	0,136872	2020-12-18	United Kingdom
ORF3a_32_I	ORF3a	32	ERR5054605	25487	C	T	0,999069	2020-12-18	United Kingdom
ORF3a_57_H	ORF3a	57	ERR5054605	25563	G	T	0,999809	2020-12-18	United Kingdom
N_194_L	N	194	ERR5054605	28854	C	T	1	2020-12-18	United Kingdom
ORF1ab_1001_I	ORF1ab	1001	ERR5054608	3267	C	T	0,99994	2020-12-18	United Kingdom
ORF1ab_1708_D	ORF1ab	1708	ERR5054608	5388	C	A	1	2020-12-18	United Kingdom
ORF1ab_2230_T	ORF1ab	2230	ERR5054608	6954	T	C	1	2020-12-18	United Kingdom
ORF1ab_3674_NA	ORF1ab	3674	ERR5054608	11287	G	-TCTGGTTTT	0,998472	2020-12-18	United Kingdom
ORF1ab_314_L	ORF1ab	314	ERR5054608	14408	C	T	0,99978	2020-12-18	United Kingdom
ORF1ab_1383_R	ORF1ab	1383	ERR5054608	17615	A	G	0,999912	2020-12-18	United Kingdom
S_68_NA	S	68	ERR5054608	21764	A	-TACATG	0,997598	2020-12-18	United Kingdom
S_143_NA	S	143	ERR5054608	21990	T	-TTA	0,998135	2020-12-18	United Kingdom
S_501_Y	S	501	ERR5054608	23063	A	T	0,999636	2020-12-18	United Kingdom
S_570_D	S	570	ERR5054608	23271	C	A	0,999898	2020-12-18	United Kingdom
S_614_G	S	614	ERR5054608	23403	A	G	0,999605	2020-12-18	United Kingdom
S_681_H	S	681	ERR5054608	23604	C	A	0,999737	2020-12-18	United Kingdom
S_716_I	S	716	ERR5054608	23709	C	T	1	2020-12-18	United Kingdom
S_982_A	S	982	ERR5054608	24506	T	G	0,999874	2020-12-18	United Kingdom
S_1118_H	S	1118	ERR5054608	24914	G	C	0,99968	2020-12-18	United Kingdom
S_1214_G	S	1214	ERR5054608	25202	T	G	0,136317	2020-12-18	United Kingdom
ORF8_27_*	ORF8	27	ERR5054608	27972	C	T	1	2020-12-18	United Kingdom
ORF8_52_I	ORF8	52	ERR5054608	28048	G	T	0,999305	2020-12-18	United Kingdom
ORF8_73_C	ORF8	73	ERR5054608	28111	A	G	0,999963	2020-12-18	United Kingdom
N_3_H	N	3	ERR5054608	28280	G	C	0,999833	2020-12-18	United Kingdom
N_3_V	N	3	ERR5054608	28281	A	T	0,999866	2020-12-18	United Kingdom
N_3_E	N	3	ERR5054608	28282	T	A	0,999733	2020-12-18	United Kingdom
N_203_K	N	203	ERR5054608	28881	G	A	0,999323	2020-12-18	United Kingdom
N_204_R	N	204	ERR5054608	28883	G	C	0,999523	2020-12-18	United Kingdom
N_235_F	N	235	ERR5054608	28977	C	T	0,999899	2020-12-18	United Kingdom
ORF1ab_2024_L	ORF1ab	2024	ERR5054609	6336	C	T	0,999285	2020-12-19	United Kingdom
ORF1ab_3644_F	ORF1ab	3644	ERR5054609	11195	C	T	0,99961	2020-12-19	United Kingdom
ORF1ab_314_L	ORF1ab	314	ERR5054609	14408	C	T	0,999747	2020-12-19	United Kingdom
S_18_F	S	18	ERR5054609	21614	C	T	1	2020-12-19	United Kingdom
S_222_V	S	222	ERR5054609	22227	C	T	0,999526	2020-12-19	United Kingdom
S_614_G	S	614	ERR5054609	23403	A	G	0,999886	2020-12-19	United Kingdom
S_1214_G	S	1214	ERR5054609	25202	T	G	0,138128	2020-12-19	United Kingdom
N_220_V	N	220	ERR5054609	28932	C	T	1	2020-12-19	United Kingdom
ORF10_30_L	ORF10	30	ERR5054609	29645	G	T	1	2020-12-19	United Kingdom
ORF1ab_1001_I	ORF1ab	1001	ERR5054610	3267	C	T	0,999827	2020-12-18	United Kingdom
ORF1ab_1708_D	ORF1ab	1708	ERR5054610	5388	C	A	1	2020-12-18	United Kingdom
ORF1ab_2230_T	ORF1ab	2230	ERR5054610	6954	T	C	1	2020-12-18	United Kingdom
ORF1ab_3674_NA	ORF1ab	3674	ERR5054610	11287	G	-TCTGGTTTT	0,999806	2020-12-18	United Kingdom
ORF1ab_314_L	ORF1ab	314	ERR5054610	14408	C	T	0,999855	2020-12-18	United Kingdom
ORF1ab_1003_N	ORF1ab	1003	ERR5054610	16475	G	A	0,0558338	2020-12-18	United Kingdom
S_68_NA	S	68	ERR5054610	21764	A	-TACATG	0,996048	2020-12-18	United Kingdom
S_143_NA	S	143	ERR5054610	21990	T	-TTA	0,997436	2020-12-18	United Kingdom
S_501_Y	S	501	ERR5054610	23063	A	T	0,999243	2020-12-18	United Kingdom
S_570_D	S	570	ERR5054610	23271	C	A	0,999919	2020-12-18	United Kingdom
S_614_G	S	614	ERR5054610	23403	A	G	0,999841	2020-12-18	United Kingdom
S_681_H	S	681	ERR5054610	23604	C	A	1	2020-12-18	United Kingdom
S_716_I	S	716	ERR5054610	23709	C	T	1	2020-12-18	United Kingdom
S_982_A	S	982	ERR5054610	24506	T	G	0,999779	2020-12-18	United Kingdom
S_1118_H	S	1118	ERR5054610	24914	G	C	0,999778	2020-12-18	United Kingdom
S_1214_G	S	1214	ERR5054610	25202	T	G	0,101131	2020-12-18	United Kingdom
ORF3a_103_V	ORF3a	103	ERR5054610	25700	C	T	0,267442	2020-12-18	United Kingdom
ORF8_27_*	ORF8	27	ERR5054610	27972	C	T	1	2020-12-18	United Kingdom
ORF8_52_I	ORF8	52	ERR5054610	28048	G	T	1	2020-12-18	United Kingdom
ORF8_73_C	ORF8	73	ERR5054610	28111	A	G	0,999793	2020-12-18	United Kingdom
N_3_H	N	3	ERR5054610	28280	G	C	0,999911	2020-12-18	United Kingdom
N_3_V	N	3	ERR5054610	28281	A	T	0,999911	2020-12-18	United Kingdom
N_3_E	N	3	ERR5054610	28282	T	A	0,999851	2020-12-18	United Kingdom
N_203_K	N	203	ERR5054610	28881	G	A	0,999609	2020-12-18	United Kingdom
N_204_R	N	204	ERR5054610	28883	G	C	0,999872	2020-12-18	United Kingdom
N_235_F	N	235	ERR5054610	28977	C	T	0,999732	2020-12-18	United Kingdom
ORF1ab_2024_L	ORF1ab	2024	ERR5054611	6336	C	T	1	2020-12-19	United Kingdom
ORF1ab_2266_NA	ORF1ab	2266	ERR5054611	7063	C	-AG	0,257106	2020-12-19	United Kingdom
ORF1ab_2268_*	ORF1ab	2268	ERR5054611	7067	G	T	0,356522	2020-12-19	United Kingdom
ORF1ab_2837_S	ORF1ab	2837	ERR5054611	8775	G	C	0,0540541	2020-12-19	United Kingdom
ORF1ab_3644_F	ORF1ab	3644	ERR5054611	11195	C	T	0,999811	2020-12-19	United Kingdom
ORF1ab_314_L	ORF1ab	314	ERR5054611	14408	C	T	1	2020-12-19	United Kingdom
ORF1ab_511_NA	ORF1ab	511	ERR5054611	15000	T	-TA	0,0637255	2020-12-19	United Kingdom
S_18_F	S	18	ERR5054611	21614	C	T	1	2020-12-19	United Kingdom
S_222_V	S	222	ERR5054611	22227	C	T	1	2020-12-19	United Kingdom
S_614_G	S	614	ERR5054611	23403	A	G	0,999807	2020-12-19	United Kingdom
S_618_I	S	618	ERR5054611	23415	C	T	0,999902	2020-12-19	United Kingdom
S_1214_G	S	1214	ERR5054611	25202	T	G	0,0989011	2020-12-19	United Kingdom
N_173_NA	N	173	ERR5054611	28791	C	-AG	0,114659	2020-12-19	United Kingdom
N_220_V	N	220	ERR5054611	28932	C	T	1	2020-12-19	United Kingdom
ORF1ab_314_L	ORF1ab	314	ERR5054612	14408	C	T	0,999595	2020-12-18	United Kingdom
S_452_M	S	452	ERR5054612	22916	C	A	1	2020-12-18	United Kingdom
S_614_G	S	614	ERR5054612	23403	A	G	0,999793	2020-12-18	United Kingdom
S_681_H	S	681	ERR5054612	23604	C	A	1	2020-12-18	United Kingdom
S_1020_S	S	1020	ERR5054612	24620	G	T	0,999329	2020-12-18	United Kingdom
S_1202_Q	S	1202	ERR5054612	25166	G	C	1	2020-12-18	United Kingdom
S_1214_G	S	1214	ERR5054612	25202	T	G	0,18896	2020-12-18	United Kingdom
N_144_H	N	144	ERR5054612	28703	G	C	0,999921	2020-12-18	United Kingdom
N_187_L	N	187	ERR5054612	28833	C	T	0,999789	2020-12-18	United Kingdom
ORF1ab_184_C	ORF1ab	184	ERR5054613	815	C	T	0,999016	2020-12-19	United Kingdom
ORF1ab_295_C	ORF1ab	295	ERR5054613	1148	G	T	0,151287	2020-12-19	United Kingdom
ORF1ab_3087_I	ORF1ab	3087	ERR5054613	9526	G	T	1	2020-12-19	United Kingdom
ORF1ab_3603_NA	ORF1ab	3603	ERR5054613	11074	C	+T	0,10241	2020-12-19	United Kingdom
ORF1ab_3606_NA	ORF1ab	3606	ERR5054613	11082	T	-G	0,103757	2020-12-19	United Kingdom
ORF1ab_3606_F	ORF1ab	3606	ERR5054613	11083	G	T	0,999878	2020-12-19	United Kingdom
ORF1ab_4078_S	ORF1ab	4078	ERR5054613	12498	A	G	0,999472	2020-12-19	United Kingdom
ORF1ab_176_S	ORF1ab	176	ERR5054613	13993	G	T	0,999665	2020-12-19	United Kingdom
ORF1ab_314_L	ORF1ab	314	ERR5054613	14408	C	T	0,999807	2020-12-19	United Kingdom
ORF1ab_767_L	ORF1ab	767	ERR5054613	15766	G	T	0,999528	2020-12-19	United Kingdom
ORF1ab_1141_R	ORF1ab	1141	ERR5054613	16889	A	G	1	2020-12-19	United Kingdom
ORF1ab_1184_D	ORF1ab	1184	ERR5054613	17019	G	T	0,999913	2020-12-19	United Kingdom
S_255_F	S	255	ERR5054613	22326	C	T	0,999887	2020-12-19	United Kingdom
S_477_N	S	477	ERR5054613	22992	G	A	0,999758	2020-12-19	United Kingdom
S_614_G	S	614	ERR5054613	23403	A	G	0,999861	2020-12-19	United Kingdom
S_708_F	S	708	ERR5054613	23685	C	T	0,999625	2020-12-19	United Kingdom
S_1214_G	S	1214	ERR5054613	25202	T	G	0,125772	2020-12-19	United Kingdom
ORF3a_57_H	ORF3a	57	ERR5054613	25563	G	T	0,999752	2020-12-19	United Kingdom
ORF3a_83_F	ORF3a	83	ERR5054613	25641	G	T	0,999836	2020-12-19	United Kingdom
ORF3a_271_I	ORF3a	271	ERR5054613	26204	C	T	0,0986808	2020-12-19	United Kingdom
N_234_I	N	234	ERR5054613	28975	G	C	1	2020-12-19	United Kingdom
N_376_T	N	376	ERR5054613	29399	G	A	1	2020-12-19	United Kingdom
ORF1ab_1005_V	ORF1ab	1005	ERR5054619	3278	A	G	1	2020-12-21	United Kingdom
ORF1ab_314_L	ORF1ab	314	ERR5054619	14408	C	T	1	2020-12-21	United Kingdom
S_18_F	S	18	ERR5054619	21614	C	T	1	2020-12-21	United Kingdom
S_222_V	S	222	ERR5054619	22227	C	T	1	2020-12-21	United Kingdom
S_614_G	S	614	ERR5054619	23403	A	G	0,999681	2020-12-21	United Kingdom
S_1214_G	S	1214	ERR5054619	25202	T	G	0,125	2020-12-21	United Kingdom
N_220_V	N	220	ERR5054619	28932	C	T	0,999375	2020-12-21	United Kingdom
ORF10_30_L	ORF10	30	ERR5054619	29645	G	T	1	2020-12-21	United Kingdom
ORF1ab_1001_I	ORF1ab	1001	ERR5054622	3267	C	T	0,999936	2020-12-20	United Kingdom
ORF1ab_1708_D	ORF1ab	1708	ERR5054622	5388	C	A	1	2020-12-20	United Kingdom
ORF1ab_2230_T	ORF1ab	2230	ERR5054622	6954	T	C	0,999706	2020-12-20	United Kingdom
ORF1ab_2780_L	ORF1ab	2780	ERR5054622	8603	T	C	1	2020-12-20	United Kingdom
ORF1ab_3674_NA	ORF1ab	3674	ERR5054622	11287	G	-TCTGGTTTT	0,997396	2020-12-20	United Kingdom
ORF1ab_314_L	ORF1ab	314	ERR5054622	14408	C	T	0,99961	2020-12-20	United Kingdom
ORF1ab_1383_R	ORF1ab	1383	ERR5054622	17615	A	G	1	2020-12-20	United Kingdom
S_68_NA	S	68	ERR5054622	21764	A	-TACATG	0,997546	2020-12-20	United Kingdom
S_143_NA	S	143	ERR5054622	21990	T	-TTA	0,99878	2020-12-20	United Kingdom
S_501_Y	S	501	ERR5054622	23063	A	T	0,999873	2020-12-20	United Kingdom
S_570_D	S	570	ERR5054622	23271	C	A	0,999863	2020-12-20	United Kingdom
S_614_G	S	614	ERR5054622	23403	A	G	0,999599	2020-12-20	United Kingdom
S_681_H	S	681	ERR5054622	23604	C	A	1	2020-12-20	United Kingdom
S_716_I	S	716	ERR5054622	23709	C	T	1	2020-12-20	United Kingdom
S_982_A	S	982	ERR5054622	24506	T	G	0,999335	2020-12-20	United Kingdom
S_1118_H	S	1118	ERR5054622	24914	G	C	0,999934	2020-12-20	United Kingdom
S_1214_G	S	1214	ERR5054622	25202	T	G	0,122044	2020-12-20	United Kingdom
ORF3a_15_F	ORF3a	15	ERR5054622	25437	G	T	0,999818	2020-12-20	United Kingdom
ORF8_27_*	ORF8	27	ERR5054622	27972	C	T	1	2020-12-20	United Kingdom
ORF8_52_I	ORF8	52	ERR5054622	28048	G	T	1	2020-12-20	United Kingdom
ORF8_73_C	ORF8	73	ERR5054622	28111	A	G	0,99972	2020-12-20	United Kingdom
N_3_H	N	3	ERR5054622	28280	G	C	0,999841	2020-12-20	United Kingdom
N_3_V	N	3	ERR5054622	28281	A	T	0,999814	2020-12-20	United Kingdom
N_3_E	N	3	ERR5054622	28282	T	A	0,999654	2020-12-20	United Kingdom
N_203_K	N	203	ERR5054622	28881	G	A	0,99917	2020-12-20	United Kingdom
N_204_R	N	204	ERR5054622	28883	G	C	0,999777	2020-12-20	United Kingdom
N_235_F	N	235	ERR5054622	28977	C	T	0,999221	2020-12-20	United Kingdom
ORF1ab_730_F	ORF1ab	730	ERR5054636	2453	C	T	0,998255	2020-12-19	United Kingdom
ORF1ab_1001_I	ORF1ab	1001	ERR5054636	3267	C	T	0,999904	2020-12-19	United Kingdom
ORF1ab_1708_D	ORF1ab	1708	ERR5054636	5388	C	A	1	2020-12-19	United Kingdom
ORF1ab_2230_T	ORF1ab	2230	ERR5054636	6954	T	C	1	2020-12-19	United Kingdom
ORF1ab_3674_NA	ORF1ab	3674	ERR5054636	11287	G	-TCTGGTTTT	0,997674	2020-12-19	United Kingdom
ORF1ab_314_L	ORF1ab	314	ERR5054636	14408	C	T	0,999553	2020-12-19	United Kingdom
S_68_NA	S	68	ERR5054636	21764	A	-TACATG	0,999392	2020-12-19	United Kingdom
S_138_H	S	138	ERR5054636	21974	G	C	1	2020-12-19	United Kingdom
S_143_NA	S	143	ERR5054636	21990	T	-TTA	0,999101	2020-12-19	United Kingdom
S_501_Y	S	501	ERR5054636	23063	A	T	1	2020-12-19	United Kingdom
S_570_D	S	570	ERR5054636	23271	C	A	0,999839	2020-12-19	United Kingdom
S_614_G	S	614	ERR5054636	23403	A	G	0,999843	2020-12-19	United Kingdom
S_681_H	S	681	ERR5054636	23604	C	A	1	2020-12-19	United Kingdom
S_716_I	S	716	ERR5054636	23709	C	T	0,998834	2020-12-19	United Kingdom
S_982_A	S	982	ERR5054636	24506	T	G	0,999783	2020-12-19	United Kingdom
S_1118_H	S	1118	ERR5054636	24914	G	C	0,999923	2020-12-19	United Kingdom
S_1214_G	S	1214	ERR5054636	25202	T	G	0,208955	2020-12-19	United Kingdom
ORF8_27_*	ORF8	27	ERR5054636	27972	C	T	1	2020-12-19	United Kingdom
ORF8_52_I	ORF8	52	ERR5054636	28048	G	T	1	2020-12-19	United Kingdom
ORF8_73_C	ORF8	73	ERR5054636	28111	A	G	1	2020-12-19	United Kingdom
N_3_H	N	3	ERR5054636	28280	G	C	0,999704	2020-12-19	United Kingdom
N_3_V	N	3	ERR5054636	28281	A	T	0,999852	2020-12-19	United Kingdom
N_3_E	N	3	ERR5054636	28282	T	A	0,999926	2020-12-19	United Kingdom
N_203_K	N	203	ERR5054636	28881	G	A	0,998467	2020-12-19	United Kingdom
N_204_R	N	204	ERR5054636	28883	G	C	0,999548	2020-12-19	United Kingdom
N_235_F	N	235	ERR5054636	28977	C	T	0,999208	2020-12-19	United Kingdom
ORF1ab_308_L	ORF1ab	308	ERR5054641	1188	C	T	0,999749	2020-12-19	United Kingdom
ORF1ab_519_S	ORF1ab	519	ERR5054641	1820	G	A	0,999797	2020-12-19	United Kingdom
ORF1ab_2629_I	ORF1ab	2629	ERR5054641	8150	G	A	0,606098	2020-12-19	United Kingdom
ORF1ab_3603_NA	ORF1ab	3603	ERR5054641	11074	C	+T	0,102107	2020-12-19	United Kingdom
ORF1ab_3606_NA	ORF1ab	3606	ERR5054641	11082	T	-G	0,119747	2020-12-19	United Kingdom
ORF1ab_3606_F	ORF1ab	3606	ERR5054641	11083	G	T	0,999885	2020-12-19	United Kingdom
ORF1ab_4344_G	ORF1ab	4344	ERR5054641	13296	A	G	0,999816	2020-12-19	United Kingdom
ORF1ab_314_L	ORF1ab	314	ERR5054641	14408	C	T	0,999691	2020-12-19	United Kingdom
S_501_Y	S	501	ERR5054641	23063	A	T	0,999108	2020-12-19	United Kingdom
S_614_G	S	614	ERR5054641	23403	A	G	0,999814	2020-12-19	United Kingdom
S_1214_G	S	1214	ERR5054641	25202	T	G	0,140409	2020-12-19	United Kingdom
ORF6_5_F	ORF6	5	ERR5054641	27214	G	T	0,999787	2020-12-19	United Kingdom
ORF8_35_Y	ORF8	35	ERR5054641	27996	G	T	1	2020-12-19	United Kingdom
N_203_K	N	203	ERR5054641	28881	G	A	0,9993	2020-12-19	United Kingdom
N_204_R	N	204	ERR5054641	28883	G	C	0,999723	2020-12-19	United Kingdom
N_238_V	N	238	ERR5054641	28986	G	T	0,99886	2020-12-19	United Kingdom
ORF1ab_314_L	ORF1ab	314	ERR5054643	14408	C	T	0,999818	2020-12-19	United Kingdom
ORF1ab_1611_V	ORF1ab	1611	ERR5054643	18298	A	G	0,999726	2020-12-19	United Kingdom
S_222_V	S	222	ERR5054643	22227	C	T	1	2020-12-19	United Kingdom
S_262_S	S	262	ERR5054643	22346	G	T	0,999882	2020-12-19	United Kingdom
S_272_L	S	272	ERR5054643	22377	C	T	0,999841	2020-12-19	United Kingdom
S_614_G	S	614	ERR5054643	23403	A	G	0,999707	2020-12-19	United Kingdom
S_1214_G	S	1214	ERR5054643	25202	T	G	0,142584	2020-12-19	United Kingdom
S_1250_F	S	1250	ERR5054643	25311	G	T	0,999933	2020-12-19	United Kingdom
N_13_S	N	13	ERR5054643	28310	C	T	0,999734	2020-12-19	United Kingdom
N_145_Y	N	145	ERR5054643	28706	C	T	0,999835	2020-12-19	United Kingdom
N_220_V	N	220	ERR5054643	28932	C	T	0,999079	2020-12-19	United Kingdom
ORF10_30_L	ORF10	30	ERR5054643	29645	G	T	1	2020-12-19	United Kingdom
ORF1ab_1001_I	ORF1ab	1001	ERR5054644	3267	C	T	0,999052	2020-12-18	United Kingdom
ORF1ab_1708_D	ORF1ab	1708	ERR5054644	5388	C	A	1	2020-12-18	United Kingdom
ORF1ab_2230_T	ORF1ab	2230	ERR5054644	6954	T	C	1	2020-12-18	United Kingdom
ORF1ab_3674_NA	ORF1ab	3674	ERR5054644	11287	G	-TCTGGTTTT	0,996947	2020-12-18	United Kingdom
ORF1ab_314_L	ORF1ab	314	ERR5054644	14408	C	T	0,99967	2020-12-18	United Kingdom
S_68_NA	S	68	ERR5054644	21764	A	-TACATG	0,998668	2020-12-18	United Kingdom
S_143_NA	S	143	ERR5054644	21990	T	-TTA	0,998246	2020-12-18	United Kingdom
S_501_Y	S	501	ERR5054644	23063	A	T	0,999573	2020-12-18	United Kingdom
S_570_D	S	570	ERR5054644	23271	C	A	0,999891	2020-12-18	United Kingdom
S_614_G	S	614	ERR5054644	23403	A	G	0,999894	2020-12-18	United Kingdom
S_681_H	S	681	ERR5054644	23604	C	A	1	2020-12-18	United Kingdom
S_716_I	S	716	ERR5054644	23709	C	T	0,999496	2020-12-18	United Kingdom
S_982_A	S	982	ERR5054644	24506	T	G	1	2020-12-18	United Kingdom
S_1118_H	S	1118	ERR5054644	24914	G	C	0,999961	2020-12-18	United Kingdom
S_1214_G	S	1214	ERR5054644	25202	T	G	0,16808	2020-12-18	United Kingdom
M_2_S	M	2	ERR5054644	26526	G	T	0,998219	2020-12-18	United Kingdom
ORF8_27_*	ORF8	27	ERR5054644	27972	C	T	1	2020-12-18	United Kingdom
ORF8_52_I	ORF8	52	ERR5054644	28048	G	T	1	2020-12-18	United Kingdom
ORF8_73_C	ORF8	73	ERR5054644	28111	A	G	0,999379	2020-12-18	United Kingdom
N_3_H	N	3	ERR5054644	28280	G	C	0,999137	2020-12-18	United Kingdom
N_3_V	N	3	ERR5054644	28281	A	T	0,999925	2020-12-18	United Kingdom
N_3_E	N	3	ERR5054644	28282	T	A	0,999437	2020-12-18	United Kingdom
N_203_K	N	203	ERR5054644	28881	G	A	0,999463	2020-12-18	United Kingdom
N_204_R	N	204	ERR5054644	28883	G	C	1	2020-12-18	United Kingdom
N_235_F	N	235	ERR5054644	28977	C	T	0,999724	2020-12-18	United Kingdom
ORF1ab_2061_F	ORF1ab	2061	ERR5054645	6446	G	T	0,999762	2020-12-21	United Kingdom
ORF1ab_314_L	ORF1ab	314	ERR5054645	14408	C	T	0,999651	2020-12-21	United Kingdom
ORF1ab_1145_C	ORF1ab	1145	ERR5054645	16900	G	T	1	2020-12-21	United Kingdom
ORF1ab_1404_M	ORF1ab	1404	ERR5054645	17678	C	T	1	2020-12-21	United Kingdom
ORF1ab_2288_*	ORF1ab	2288	ERR5054645	20331	T	G	0,191324	2020-12-21	United Kingdom
ORF1ab_2497_F	ORF1ab	2497	ERR5054645	20956	C	T	0,999671	2020-12-21	United Kingdom
S_18_F	S	18	ERR5054645	21614	C	T	1	2020-12-21	United Kingdom
S_222_V	S	222	ERR5054645	22227	C	T	0,998798	2020-12-21	United Kingdom
S_261_S	S	261	ERR5054645	22343	G	A	0,998394	2020-12-21	United Kingdom
S_614_G	S	614	ERR5054645	23403	A	G	0,999722	2020-12-21	United Kingdom
S_1214_G	S	1214	ERR5054645	25202	T	G	0,104964	2020-12-21	United Kingdom
ORF3a_176_I	ORF3a	176	ERR5054645	25919	C	T	0,95859	2020-12-21	United Kingdom
ORF7b_5_L	ORF7b	5	ERR5054645	27769	C	T	0,999158	2020-12-21	United Kingdom
N_220_V	N	220	ERR5054645	28932	C	T	0,999606	2020-12-21	United Kingdom
ORF10_30_L	ORF10	30	ERR5054645	29645	G	T	0,999161	2020-12-21	United Kingdom
ORF1ab_1001_I	ORF1ab	1001	ERR5054646	3267	C	T	0,999821	2020-12-21	United Kingdom
ORF1ab_1708_D	ORF1ab	1708	ERR5054646	5388	C	A	0,998279	2020-12-21	United Kingdom
ORF1ab_2230_T	ORF1ab	2230	ERR5054646	6954	T	C	0,999458	2020-12-21	United Kingdom
ORF1ab_2780_L	ORF1ab	2780	ERR5054646	8603	T	C	1	2020-12-21	United Kingdom
ORF1ab_3674_NA	ORF1ab	3674	ERR5054646	11287	G	-TCTGGTTTT	0,997187	2020-12-21	United Kingdom
ORF1ab_314_L	ORF1ab	314	ERR5054646	14408	C	T	0,99954	2020-12-21	United Kingdom
ORF1ab_1383_R	ORF1ab	1383	ERR5054646	17615	A	G	1	2020-12-21	United Kingdom
S_68_NA	S	68	ERR5054646	21764	A	-TACATG	0,997642	2020-12-21	United Kingdom
S_143_NA	S	143	ERR5054646	21990	T	-TTA	0,997861	2020-12-21	United Kingdom
S_501_Y	S	501	ERR5054646	23063	A	T	1	2020-12-21	United Kingdom
S_570_D	S	570	ERR5054646	23271	C	A	0,999969	2020-12-21	United Kingdom
S_614_G	S	614	ERR5054646	23403	A	G	0,999756	2020-12-21	United Kingdom
S_681_H	S	681	ERR5054646	23604	C	A	1	2020-12-21	United Kingdom
S_716_I	S	716	ERR5054646	23709	C	T	0,999801	2020-12-21	United Kingdom
S_982_A	S	982	ERR5054646	24506	T	G	0,999079	2020-12-21	United Kingdom
S_1118_H	S	1118	ERR5054646	24914	G	C	0,999727	2020-12-21	United Kingdom
S_1214_G	S	1214	ERR5054646	25202	T	G	0,19059	2020-12-21	United Kingdom
ORF3a_15_F	ORF3a	15	ERR5054646	25437	G	T	0,999956	2020-12-21	United Kingdom
ORF8_27_*	ORF8	27	ERR5054646	27972	C	T	1	2020-12-21	United Kingdom
ORF8_52_I	ORF8	52	ERR5054646	28048	G	T	1	2020-12-21	United Kingdom
ORF8_73_C	ORF8	73	ERR5054646	28111	A	G	0,999536	2020-12-21	United Kingdom
N_3_H	N	3	ERR5054646	28280	G	C	0,999823	2020-12-21	United Kingdom
N_3_V	N	3	ERR5054646	28281	A	T	0,999965	2020-12-21	United Kingdom
N_3_E	N	3	ERR5054646	28282	T	A	0,999929	2020-12-21	United Kingdom
N_203_K	N	203	ERR5054646	28881	G	A	0,999169	2020-12-21	United Kingdom
N_204_R	N	204	ERR5054646	28883	G	C	0,999765	2020-12-21	United Kingdom
N_235_F	N	235	ERR5054646	28977	C	T	0,999879	2020-12-21	United Kingdom
ORF1ab_314_L	ORF1ab	314	ERR5054648	14408	C	T	0,99966	2020-12-21	United Kingdom
S_18_F	S	18	ERR5054648	21614	C	T	1	2020-12-21	United Kingdom
S_222_V	S	222	ERR5054648	22227	C	T	1	2020-12-21	United Kingdom
S_614_G	S	614	ERR5054648	23403	A	G	0,999846	2020-12-21	United Kingdom
S_1214_G	S	1214	ERR5054648	25202	T	G	0,178613	2020-12-21	United Kingdom
ORF7b_5_L	ORF7b	5	ERR5054648	27769	C	T	1	2020-12-21	United Kingdom
N_220_V	N	220	ERR5054648	28932	C	T	1	2020-12-21	United Kingdom
ORF10_30_L	ORF10	30	ERR5054648	29645	G	T	1	2020-12-21	United Kingdom
ORF1ab_1047_G	ORF1ab	1047	ERR5054651	3405	A	G	1	2020-12-20	United Kingdom
ORF1ab_3779_T	ORF1ab	3779	ERR5054651	11601	T	C	0,687832	2020-12-20	United Kingdom
ORF1ab_314_L	ORF1ab	314	ERR5054651	14408	C	T	0,999825	2020-12-20	United Kingdom
ORF1ab_2693_NA	ORF1ab	2693	ERR5054651	21546	T	-AAC	0,995056	2020-12-20	United Kingdom
S_18_F	S	18	ERR5054651	21614	C	T	1	2020-12-20	United Kingdom
S_222_V	S	222	ERR5054651	22227	C	T	1	2020-12-20	United Kingdom
S_614_G	S	614	ERR5054651	23403	A	G	0,999633	2020-12-20	United Kingdom
S_1214_G	S	1214	ERR5054651	25202	T	G	0,174912	2020-12-20	United Kingdom
N_220_V	N	220	ERR5054651	28932	C	T	1	2020-12-20	United Kingdom
ORF10_30_L	ORF10	30	ERR5054651	29645	G	T	1	2020-12-20	United Kingdom
ORF1ab_1247_N	ORF1ab	1247	ERR5054653	4006	G	T	0,999295	2020-12-20	United Kingdom
ORF1ab_3623_S	ORF1ab	3623	ERR5054653	11132	G	T	1	2020-12-20	United Kingdom
ORF1ab_314_L	ORF1ab	314	ERR5054653	14408	C	T	0,998689	2020-12-20	United Kingdom
ORF1ab_1546_H	ORF1ab	1546	ERR5054653	18105	G	C	1	2020-12-20	United Kingdom
ORF1ab_1573_I	ORF1ab	1573	ERR5054653	18186	G	T	0,994898	2020-12-20	United Kingdom
S_222_V	S	222	ERR5054653	22227	C	T	1	2020-12-20	United Kingdom
S_614_G	S	614	ERR5054653	23403	A	G	0,999961	2020-12-20	United Kingdom
S_1214_G	S	1214	ERR5054653	25202	T	G	0,154867	2020-12-20	United Kingdom
N_187_L	N	187	ERR5054653	28833	C	T	0,181738	2020-12-20	United Kingdom
N_220_V	N	220	ERR5054653	28932	C	T	1	2020-12-20	United Kingdom
ORF10_30_L	ORF10	30	ERR5054653	29645	G	T	1	2020-12-20	United Kingdom
ORF10_35_NA	ORF10	35	ERR5054653	29661	T	-TA	0,297101	2020-12-20	United Kingdom
ORF1ab_1001_I	ORF1ab	1001	ERR5054656	3267	C	T	1	2020-12-20	United Kingdom
ORF1ab_1708_D	ORF1ab	1708	ERR5054656	5388	C	A	1	2020-12-20	United Kingdom
ORF1ab_2230_T	ORF1ab	2230	ERR5054656	6954	T	C	0,998836	2020-12-20	United Kingdom
ORF1ab_3674_NA	ORF1ab	3674	ERR5054656	11287	G	-TCTGGTTTT	0,998509	2020-12-20	United Kingdom
ORF1ab_314_L	ORF1ab	314	ERR5054656	14408	C	T	0,999732	2020-12-20	United Kingdom
ORF1ab_1383_R	ORF1ab	1383	ERR5054656	17615	A	G	0,999676	2020-12-20	United Kingdom
S_68_NA	S	68	ERR5054656	21764	A	-TACATG	0,997939	2020-12-20	United Kingdom
S_143_NA	S	143	ERR5054656	21990	T	-TTA	0,998771	2020-12-20	United Kingdom
S_501_Y	S	501	ERR5054656	23063	A	T	1	2020-12-20	United Kingdom
S_570_D	S	570	ERR5054656	23271	C	A	0,999896	2020-12-20	United Kingdom
S_614_G	S	614	ERR5054656	23403	A	G	0,999898	2020-12-20	United Kingdom
S_681_H	S	681	ERR5054656	23604	C	A	1	2020-12-20	United Kingdom
S_716_I	S	716	ERR5054656	23709	C	T	1	2020-12-20	United Kingdom
S_982_A	S	982	ERR5054656	24506	T	G	0,998643	2020-12-20	United Kingdom
S_1118_H	S	1118	ERR5054656	24914	G	C	1	2020-12-20	United Kingdom
S_1214_G	S	1214	ERR5054656	25202	T	G	0,12261	2020-12-20	United Kingdom
S_1255_*	S	1255	ERR5054656	25325	A	T	0,0675631	2020-12-20	United Kingdom
ORF8_27_*	ORF8	27	ERR5054656	27972	C	T	1	2020-12-20	United Kingdom
ORF8_52_I	ORF8	52	ERR5054656	28048	G	T	1	2020-12-20	United Kingdom
ORF8_73_C	ORF8	73	ERR5054656	28111	A	G	0,999864	2020-12-20	United Kingdom
N_3_H	N	3	ERR5054656	28280	G	C	0,999933	2020-12-20	United Kingdom
N_3_V	N	3	ERR5054656	28281	A	T	0,999933	2020-12-20	United Kingdom
N_3_E	N	3	ERR5054656	28282	T	A	0,9998	2020-12-20	United Kingdom
N_203_K	N	203	ERR5054656	28881	G	A	0,998914	2020-12-20	United Kingdom
N_204_R	N	204	ERR5054656	28883	G	C	1	2020-12-20	United Kingdom
N_235_F	N	235	ERR5054656	28977	C	T	0,999608	2020-12-20	United Kingdom
ORF1ab_1001_I	ORF1ab	1001	ERR5054658	3267	C	T	0,999714	2020-12-19	United Kingdom
ORF1ab_1708_D	ORF1ab	1708	ERR5054658	5388	C	A	1	2020-12-19	United Kingdom
ORF1ab_1881_I	ORF1ab	1881	ERR5054658	5907	C	T	0,0681898	2020-12-19	United Kingdom
ORF1ab_2230_T	ORF1ab	2230	ERR5054658	6954	T	C	0,999551	2020-12-19	United Kingdom
ORF1ab_2779_L	ORF1ab	2779	ERR5054658	8600	G	T	1	2020-12-19	United Kingdom
ORF1ab_3674_NA	ORF1ab	3674	ERR5054658	11287	G	-TCTGGTTTT	0,997944	2020-12-19	United Kingdom
ORF1ab_314_L	ORF1ab	314	ERR5054658	14408	C	T	0,999481	2020-12-19	United Kingdom
ORF1ab_1383_R	ORF1ab	1383	ERR5054658	17615	A	G	0,99991	2020-12-19	United Kingdom
ORF1ab_2432_I	ORF1ab	2432	ERR5054658	20762	C	T	0,999853	2020-12-19	United Kingdom
S_68_NA	S	68	ERR5054658	21764	A	-TACATG	0,998768	2020-12-19	United Kingdom
S_143_NA	S	143	ERR5054658	21990	T	-TTA	0,99837	2020-12-19	United Kingdom
S_501_Y	S	501	ERR5054658	23063	A	T	0,999578	2020-12-19	United Kingdom
S_570_D	S	570	ERR5054658	23271	C	A	0,999806	2020-12-19	United Kingdom
S_614_G	S	614	ERR5054658	23403	A	G	0,999976	2020-12-19	United Kingdom
S_681_H	S	681	ERR5054658	23604	C	A	0,99985	2020-12-19	United Kingdom
S_716_I	S	716	ERR5054658	23709	C	T	0,999853	2020-12-19	United Kingdom
S_939_F	S	939	ERR5054658	24378	C	T	0,99992	2020-12-19	United Kingdom
S_982_A	S	982	ERR5054658	24506	T	G	1	2020-12-19	United Kingdom
S_1118_H	S	1118	ERR5054658	24914	G	C	0,999768	2020-12-19	United Kingdom
S_1214_G	S	1214	ERR5054658	25202	T	G	0,108669	2020-12-19	United Kingdom
S_1255_*	S	1255	ERR5054658	25325	A	T	0,0535043	2020-12-19	United Kingdom
ORF3a_78_Y	ORF3a	78	ERR5054658	25624	C	T	0,999866	2020-12-19	United Kingdom
ORF7a_34_S	ORF7a	34	ERR5054658	27493	C	T	0,13135	2020-12-19	United Kingdom
ORF8_27_*	ORF8	27	ERR5054658	27972	C	T	1	2020-12-19	United Kingdom
ORF8_52_I	ORF8	52	ERR5054658	28048	G	T	1	2020-12-19	United Kingdom
ORF8_73_C	ORF8	73	ERR5054658	28111	A	G	0,999689	2020-12-19	United Kingdom
N_3_H	N	3	ERR5054658	28280	G	C	0,999924	2020-12-19	United Kingdom
N_3_V	N	3	ERR5054658	28281	A	T	0,999798	2020-12-19	United Kingdom
N_3_E	N	3	ERR5054658	28282	T	A	0,999672	2020-12-19	United Kingdom
N_203_K	N	203	ERR5054658	28881	G	A	0,998111	2020-12-19	United Kingdom
N_204_R	N	204	ERR5054658	28883	G	C	0,999768	2020-12-19	United Kingdom
N_235_F	N	235	ERR5054658	28977	C	T	0,999919	2020-12-19	United Kingdom
ORF1ab_399_R	ORF1ab	399	ERR5054661	1461	A	G	1	2020-12-19	United Kingdom
ORF1ab_1001_I	ORF1ab	1001	ERR5054661	3267	C	T	1	2020-12-19	United Kingdom
ORF1ab_1708_D	ORF1ab	1708	ERR5054661	5388	C	A	1	2020-12-19	United Kingdom
ORF1ab_2230_T	ORF1ab	2230	ERR5054661	6954	T	C	1	2020-12-19	United Kingdom
ORF1ab_3674_NA	ORF1ab	3674	ERR5054661	11287	G	-TCTGGTTTT	0,999398	2020-12-19	United Kingdom
ORF1ab_314_L	ORF1ab	314	ERR5054661	14408	C	T	0,999797	2020-12-19	United Kingdom
ORF1ab_1383_R	ORF1ab	1383	ERR5054661	17615	A	G	1	2020-12-19	United Kingdom
S_68_NA	S	68	ERR5054661	21764	A	-TACATG	0,996552	2020-12-19	United Kingdom
S_143_NA	S	143	ERR5054661	21990	T	-TTA	1	2020-12-19	United Kingdom
S_501_Y	S	501	ERR5054661	23063	A	T	1	2020-12-19	United Kingdom
S_570_D	S	570	ERR5054661	23271	C	A	0,999829	2020-12-19	United Kingdom
S_614_G	S	614	ERR5054661	23403	A	G	0,99933	2020-12-19	United Kingdom
S_681_H	S	681	ERR5054661	23604	C	A	1	2020-12-19	United Kingdom
S_716_I	S	716	ERR5054661	23709	C	T	1	2020-12-19	United Kingdom
S_982_A	S	982	ERR5054661	24506	T	G	0,998706	2020-12-19	United Kingdom
S_1118_H	S	1118	ERR5054661	24914	G	C	0,999903	2020-12-19	United Kingdom
E_9_I	E	9	ERR5054661	26270	C	T	0,999778	2020-12-19	United Kingdom
ORF7a_119_N	ORF7a	119	ERR5054661	27750	G	T	1	2020-12-19	United Kingdom
ORF8_73_C	ORF8	73	ERR5054661	28111	A	G	0,999893	2020-12-19	United Kingdom
N_3_H	N	3	ERR5054661	28280	G	C	0,99995	2020-12-19	United Kingdom
N_3_V	N	3	ERR5054661	28281	A	T	0,99995	2020-12-19	United Kingdom
N_3_E	N	3	ERR5054661	28282	T	A	0,99995	2020-12-19	United Kingdom
N_203_K	N	203	ERR5054661	28881	G	A	0,998391	2020-12-19	United Kingdom
N_204_R	N	204	ERR5054661	28883	G	C	0,999471	2020-12-19	United Kingdom
N_235_F	N	235	ERR5054661	28977	C	T	0,99946	2020-12-19	United Kingdom
ORF1ab_730_F	ORF1ab	730	ERR5054663	2453	C	T	1	2020-12-19	United Kingdom
ORF1ab_1001_I	ORF1ab	1001	ERR5054663	3267	C	T	0,999803	2020-12-19	United Kingdom
ORF1ab_1224_H	ORF1ab	1224	ERR5054663	3937	G	T	0,999608	2020-12-19	United Kingdom
ORF1ab_1659_Q	ORF1ab	1659	ERR5054663	5241	C	A	1	2020-12-19	United Kingdom
ORF1ab_1708_D	ORF1ab	1708	ERR5054663	5388	C	A	1	2020-12-19	United Kingdom
ORF1ab_2230_T	ORF1ab	2230	ERR5054663	6954	T	C	1	2020-12-19	United Kingdom
ORF1ab_3123_F	ORF1ab	3123	ERR5054663	9634	A	T	0,0552139	2020-12-19	United Kingdom
ORF1ab_3674_NA	ORF1ab	3674	ERR5054663	11287	G	-TCTGGTTTT	0,998997	2020-12-19	United Kingdom
ORF1ab_314_L	ORF1ab	314	ERR5054663	14408	C	T	0,999756	2020-12-19	United Kingdom
S_68_NA	S	68	ERR5054663	21764	A	-TACATG	0,997082	2020-12-19	United Kingdom
S_143_NA	S	143	ERR5054663	21990	T	-TTA	0,998087	2020-12-19	United Kingdom
S_501_Y	S	501	ERR5054663	23063	A	T	1	2020-12-19	United Kingdom
S_570_D	S	570	ERR5054663	23271	C	A	0,999934	2020-12-19	United Kingdom
S_614_G	S	614	ERR5054663	23403	A	G	0,999027	2020-12-19	United Kingdom
S_681_H	S	681	ERR5054663	23604	C	A	1	2020-12-19	United Kingdom
S_716_I	S	716	ERR5054663	23709	C	T	1	2020-12-19	United Kingdom
S_982_A	S	982	ERR5054663	24506	T	G	1	2020-12-19	United Kingdom
S_1118_H	S	1118	ERR5054663	24914	G	C	0,999958	2020-12-19	United Kingdom
S_1214_G	S	1214	ERR5054663	25202	T	G	0,124837	2020-12-19	United Kingdom
E_37_F	E	37	ERR5054663	26353	C	T	1	2020-12-19	United Kingdom
M_44_M	M	44	ERR5054663	26653	G	T	0,0580177	2020-12-19	United Kingdom
ORF7a_47_Y	ORF7a	47	ERR5054663	27532	C	T	0,98	2020-12-19	United Kingdom
ORF7b_14_S	ORF7b	14	ERR5054663	27796	T	C	0,133028	2020-12-19	United Kingdom
ORF8_73_C	ORF8	73	ERR5054663	28111	A	G	0,999719	2020-12-19	United Kingdom
N_3_H	N	3	ERR5054663	28280	G	C	0,999956	2020-12-19	United Kingdom
N_3_V	N	3	ERR5054663	28281	A	T	0,999956	2020-12-19	United Kingdom
N_3_E	N	3	ERR5054663	28282	T	A	0,999867	2020-12-19	United Kingdom
N_203_K	N	203	ERR5054663	28881	G	A	0,999624	2020-12-19	United Kingdom
N_204_R	N	204	ERR5054663	28883	G	C	1	2020-12-19	United Kingdom
N_235_F	N	235	ERR5054663	28977	C	T	1	2020-12-19	United Kingdom
ORF1ab_263_V	ORF1ab	263	ERR5054666	1052	T	G	0,596922	2020-12-20	United Kingdom
ORF1ab_1001_I	ORF1ab	1001	ERR5054666	3267	C	T	1	2020-12-20	United Kingdom
ORF1ab_2230_T	ORF1ab	2230	ERR5054666	6954	T	C	1	2020-12-20	United Kingdom
ORF1ab_3591_I	ORF1ab	3591	ERR5054666	11036	C	A	0,553041	2020-12-20	United Kingdom
ORF1ab_3674_NA	ORF1ab	3674	ERR5054666	11287	G	-TCTGGTTTT	0,998123	2020-12-20	United Kingdom
ORF1ab_314_L	ORF1ab	314	ERR5054666	14408	C	T	0,999848	2020-12-20	United Kingdom
ORF1ab_1383_R	ORF1ab	1383	ERR5054666	17615	A	G	1	2020-12-20	United Kingdom
S_68_NA	S	68	ERR5054666	21764	A	-TACATG	0,99064	2020-12-20	United Kingdom
S_143_NA	S	143	ERR5054666	21990	T	-TTA	0,998452	2020-12-20	United Kingdom
S_501_Y	S	501	ERR5054666	23063	A	T	1	2020-12-20	United Kingdom
S_570_D	S	570	ERR5054666	23271	C	A	0,999974	2020-12-20	United Kingdom
S_614_G	S	614	ERR5054666	23403	A	G	0,999897	2020-12-20	United Kingdom
S_681_H	S	681	ERR5054666	23604	C	A	1	2020-12-20	United Kingdom
S_716_I	S	716	ERR5054666	23709	C	T	1	2020-12-20	United Kingdom
S_982_A	S	982	ERR5054666	24506	T	G	1	2020-12-20	United Kingdom
S_1118_H	S	1118	ERR5054666	24914	G	C	0,999937	2020-12-20	United Kingdom
S_1214_G	S	1214	ERR5054666	25202	T	G	0,0894161	2020-12-20	United Kingdom
ORF8_73_C	ORF8	73	ERR5054666	28111	A	G	0,999774	2020-12-20	United Kingdom
N_3_H	N	3	ERR5054666	28280	G	C	0,999819	2020-12-20	United Kingdom
N_3_V	N	3	ERR5054666	28281	A	T	0,999819	2020-12-20	United Kingdom
N_3_E	N	3	ERR5054666	28282	T	A	0,999909	2020-12-20	United Kingdom
N_203_K	N	203	ERR5054666	28881	G	A	0,999552	2020-12-20	United Kingdom
N_204_R	N	204	ERR5054666	28883	G	C	1	2020-12-20	United Kingdom
N_235_F	N	235	ERR5054666	28977	C	T	0,999094	2020-12-20	United Kingdom
ORF1ab_447_K	ORF1ab	447	ERR5054671	1606	T	A	0,999855	2020-12-20	United Kingdom
ORF1ab_314_L	ORF1ab	314	ERR5054671	14408	C	T	0,999644	2020-12-20	United Kingdom
S_18_F	S	18	ERR5054671	21614	C	T	1	2020-12-20	United Kingdom
S_222_V	S	222	ERR5054671	22227	C	T	0,999826	2020-12-20	United Kingdom
S_614_G	S	614	ERR5054671	23403	A	G	0,999796	2020-12-20	United Kingdom
S_1191_N	S	1191	ERR5054671	25135	G	T	0,999847	2020-12-20	United Kingdom
S_1214_G	S	1214	ERR5054671	25202	T	G	0,0620217	2020-12-20	United Kingdom
N_220_V	N	220	ERR5054671	28932	C	T	0,999858	2020-12-20	United Kingdom
N_371_NA	N	371	ERR5054671	29386	C	+A	0,0952381	2020-12-20	United Kingdom
ORF10_30_L	ORF10	30	ERR5054671	29645	G	T	1	2020-12-20	United Kingdom
ORF1ab_1001_I	ORF1ab	1001	ERR5054672	3267	C	T	0,999612	2020-12-21	United Kingdom
ORF1ab_1708_D	ORF1ab	1708	ERR5054672	5388	C	A	1	2020-12-21	United Kingdom
ORF1ab_2230_T	ORF1ab	2230	ERR5054672	6954	T	C	0,999209	2020-12-21	United Kingdom
ORF1ab_3674_NA	ORF1ab	3674	ERR5054672	11287	G	-TCTGGTTTT	0,997129	2020-12-21	United Kingdom
ORF1ab_314_L	ORF1ab	314	ERR5054672	14408	C	T	0,999291	2020-12-21	United Kingdom
S_68_NA	S	68	ERR5054672	21764	A	-TACATG	0,998529	2020-12-21	United Kingdom
S_143_NA	S	143	ERR5054672	21990	T	-TTA	0,999455	2020-12-21	United Kingdom
S_501_Y	S	501	ERR5054672	23063	A	T	0,999488	2020-12-21	United Kingdom
S_570_D	S	570	ERR5054672	23271	C	A	0,999907	2020-12-21	United Kingdom
S_614_G	S	614	ERR5054672	23403	A	G	0,999774	2020-12-21	United Kingdom
S_681_H	S	681	ERR5054672	23604	C	A	1	2020-12-21	United Kingdom
S_716_I	S	716	ERR5054672	23709	C	T	0,999821	2020-12-21	United Kingdom
S_982_A	S	982	ERR5054672	24506	T	G	0,999869	2020-12-21	United Kingdom
S_1118_H	S	1118	ERR5054672	24914	G	C	0,999849	2020-12-21	United Kingdom
S_1214_G	S	1214	ERR5054672	25202	T	G	0,107952	2020-12-21	United Kingdom
ORF7a_121_*	ORF7a	121	ERR5054672	27754	G	T	0,0623229	2020-12-21	United Kingdom
ORF8_27_*	ORF8	27	ERR5054672	27972	C	T	1	2020-12-21	United Kingdom
ORF8_52_I	ORF8	52	ERR5054672	28048	G	T	0,998374	2020-12-21	United Kingdom
ORF8_73_C	ORF8	73	ERR5054672	28111	A	G	0,999686	2020-12-21	United Kingdom
N_3_H	N	3	ERR5054672	28280	G	C	0,999744	2020-12-21	United Kingdom
N_3_V	N	3	ERR5054672	28281	A	T	0,999949	2020-12-21	United Kingdom
N_3_E	N	3	ERR5054672	28282	T	A	0,999539	2020-12-21	United Kingdom
N_203_K	N	203	ERR5054672	28881	G	A	0,998584	2020-12-21	United Kingdom
N_204_R	N	204	ERR5054672	28883	G	C	0,999827	2020-12-21	United Kingdom
N_235_F	N	235	ERR5054672	28977	C	T	0,999819	2020-12-21	United Kingdom
ORF1ab_1024_D	ORF1ab	1024	ERR5054673	3337	A	T	0,999867	2020-12-20	United Kingdom
ORF1ab_314_L	ORF1ab	314	ERR5054673	14408	C	T	0,999469	2020-12-20	United Kingdom
S_18_F	S	18	ERR5054673	21614	C	T	1	2020-12-20	United Kingdom
S_222_V	S	222	ERR5054673	22227	C	T	1	2020-12-20	United Kingdom
S_255_F	S	255	ERR5054673	22326	C	T	1	2020-12-20	United Kingdom
S_614_G	S	614	ERR5054673	23403	A	G	0,99986	2020-12-20	United Kingdom
S_1214_G	S	1214	ERR5054673	25202	T	G	0,151663	2020-12-20	United Kingdom
S_1255_*	S	1255	ERR5054673	25325	A	T	0,0653739	2020-12-20	United Kingdom
ORF7a_39_I	ORF7a	39	ERR5054673	27509	C	T	0,999824	2020-12-20	United Kingdom
ORF7b_5_L	ORF7b	5	ERR5054673	27769	C	T	1	2020-12-20	United Kingdom
N_220_V	N	220	ERR5054673	28932	C	T	0,999413	2020-12-20	United Kingdom
ORF10_30_L	ORF10	30	ERR5054673	29645	G	T	1	2020-12-20	United Kingdom
ORF1ab_1047_G	ORF1ab	1047	ERR5054675	3405	A	G	1	2020-12-20	United Kingdom
ORF1ab_2632_I	ORF1ab	2632	ERR5054675	8160	C	T	0,999909	2020-12-20	United Kingdom
ORF1ab_314_L	ORF1ab	314	ERR5054675	14408	C	T	0,999882	2020-12-20	United Kingdom
S_18_F	S	18	ERR5054675	21614	C	T	1	2020-12-20	United Kingdom
S_222_V	S	222	ERR5054675	22227	C	T	0,99818	2020-12-20	United Kingdom
S_614_G	S	614	ERR5054675	23403	A	G	0,999925	2020-12-20	United Kingdom
S_1214_G	S	1214	ERR5054675	25202	T	G	0,116095	2020-12-20	United Kingdom
S_1255_*	S	1255	ERR5054675	25325	A	T	0,0551661	2020-12-20	United Kingdom
N_166_I	N	166	ERR5054675	28770	C	T	0,0884622	2020-12-20	United Kingdom
N_220_V	N	220	ERR5054675	28932	C	T	0,999647	2020-12-20	United Kingdom
ORF10_30_L	ORF10	30	ERR5054675	29645	G	T	1	2020-12-20	United Kingdom
ORF1ab_448_G	ORF1ab	448	ERR5054676	1608	A	G	0,999626	2020-12-21	United Kingdom
ORF1ab_3623_S	ORF1ab	3623	ERR5054676	11132	G	T	0,999965	2020-12-21	United Kingdom
ORF1ab_3824_S	ORF1ab	3824	ERR5054676	11736	A	G	0,595771	2020-12-21	United Kingdom
ORF1ab_4083_M	ORF1ab	4083	ERR5054676	12513	C	T	0,999889	2020-12-21	United Kingdom
ORF1ab_314_L	ORF1ab	314	ERR5054676	14408	C	T	0,999633	2020-12-21	United Kingdom
S_222_V	S	222	ERR5054676	22227	C	T	0,999696	2020-12-21	United Kingdom
S_614_G	S	614	ERR5054676	23403	A	G	0,999931	2020-12-21	United Kingdom
S_1214_G	S	1214	ERR5054676	25202	T	G	0,157716	2020-12-21	United Kingdom
ORF3a_171_L	ORF3a	171	ERR5054676	25904	C	T	0,998903	2020-12-21	United Kingdom
N_12_S	N	12	ERR5054676	28307	G	T	0,99966	2020-12-21	United Kingdom
N_139_F	N	139	ERR5054676	28690	G	T	0,999793	2020-12-21	United Kingdom
N_220_V	N	220	ERR5054676	28932	C	T	0,999449	2020-12-21	United Kingdom
ORF10_30_L	ORF10	30	ERR5054676	29645	G	T	1	2020-12-21	United Kingdom
ORF1ab_447_K	ORF1ab	447	ERR5054677	1606	T	A	0,999858	2020-12-20	United Kingdom
ORF1ab_314_L	ORF1ab	314	ERR5054677	14408	C	T	0,99968	2020-12-20	United Kingdom
S_18_F	S	18	ERR5054677	21614	C	T	0,999591	2020-12-20	United Kingdom
S_222_V	S	222	ERR5054677	22227	C	T	0,999652	2020-12-20	United Kingdom
S_614_G	S	614	ERR5054677	23403	A	G	0,999827	2020-12-20	United Kingdom
S_1191_N	S	1191	ERR5054677	25135	G	T	1	2020-12-20	United Kingdom
S_1214_G	S	1214	ERR5054677	25202	T	G	0,06185	2020-12-20	United Kingdom
N_220_V	N	220	ERR5054677	28932	C	T	0,999759	2020-12-20	United Kingdom
ORF10_30_L	ORF10	30	ERR5054677	29645	G	T	1	2020-12-20	United Kingdom
ORF1ab_3577_N	ORF1ab	3577	ERR5054678	10996	G	T	1	2020-12-21	United Kingdom
ORF1ab_314_L	ORF1ab	314	ERR5054678	14408	C	T	0,999769	2020-12-21	United Kingdom
S_222_V	S	222	ERR5054678	22227	C	T	0,999497	2020-12-21	United Kingdom
S_262_S	S	262	ERR5054678	22346	G	T	0,99974	2020-12-21	United Kingdom
S_614_G	S	614	ERR5054678	23403	A	G	0,999666	2020-12-21	United Kingdom
S_1214_G	S	1214	ERR5054678	25202	T	G	0,144357	2020-12-21	United Kingdom
ORF8_5_NA	ORF8	5	ERR5054678	27906	G	+TT	0,0634518	2020-12-21	United Kingdom
ORF8_5_NA	ORF8	5	ERR5054678	27906	G	+T	0,281726	2020-12-21	United Kingdom
N_220_V	N	220	ERR5054678	28932	C	T	1	2020-12-21	United Kingdom
ORF10_30_L	ORF10	30	ERR5054678	29645	G	T	1	2020-12-21	United Kingdom
ORF1ab_730_F	ORF1ab	730	ERR5054679	2453	C	T	0,998919	2020-12-18	United Kingdom
ORF1ab_1001_I	ORF1ab	1001	ERR5054679	3267	C	T	1	2020-12-18	United Kingdom
ORF1ab_1708_D	ORF1ab	1708	ERR5054679	5388	C	A	1	2020-12-18	United Kingdom
ORF1ab_2230_T	ORF1ab	2230	ERR5054679	6954	T	C	1	2020-12-18	United Kingdom
ORF1ab_3674_NA	ORF1ab	3674	ERR5054679	11287	G	-TCTGGTTTT	0,999139	2020-12-18	United Kingdom
ORF1ab_314_L	ORF1ab	314	ERR5054679	14408	C	T	0,999733	2020-12-18	United Kingdom
S_68_NA	S	68	ERR5054679	21764	A	-TACATG	0,998799	2020-12-18	United Kingdom
S_143_NA	S	143	ERR5054679	21990	T	-TTA	0,999214	2020-12-18	United Kingdom
S_501_Y	S	501	ERR5054679	23063	A	T	0,999632	2020-12-18	United Kingdom
S_570_D	S	570	ERR5054679	23271	C	A	0,999927	2020-12-18	United Kingdom
S_614_G	S	614	ERR5054679	23403	A	G	0,999762	2020-12-18	United Kingdom
S_681_H	S	681	ERR5054679	23604	C	A	1	2020-12-18	United Kingdom
S_716_I	S	716	ERR5054679	23709	C	T	0,999639	2020-12-18	United Kingdom
S_982_A	S	982	ERR5054679	24506	T	G	0,99961	2020-12-18	United Kingdom
S_1118_H	S	1118	ERR5054679	24914	G	C	1	2020-12-18	United Kingdom
S_1214_G	S	1214	ERR5054679	25202	T	G	0,151016	2020-12-18	United Kingdom
ORF8_27_*	ORF8	27	ERR5054679	27972	C	T	1	2020-12-18	United Kingdom
ORF8_52_I	ORF8	52	ERR5054679	28048	G	T	1	2020-12-18	United Kingdom
ORF8_73_C	ORF8	73	ERR5054679	28111	A	G	0,999851	2020-12-18	United Kingdom
N_3_H	N	3	ERR5054679	28280	G	C	0,999914	2020-12-18	United Kingdom
N_3_V	N	3	ERR5054679	28281	A	T	0,999885	2020-12-18	United Kingdom
N_3_E	N	3	ERR5054679	28282	T	A	0,999799	2020-12-18	United Kingdom
N_203_K	N	203	ERR5054679	28881	G	A	0,9992	2020-12-18	United Kingdom
N_204_R	N	204	ERR5054679	28883	G	C	0,999774	2020-12-18	United Kingdom
N_235_F	N	235	ERR5054679	28977	C	T	0,999655	2020-12-18	United Kingdom
ORF1ab_1298_V	ORF1ab	1298	ERR5054681	4158	C	T	0,999848	2020-12-17	United Kingdom
ORF1ab_314_L	ORF1ab	314	ERR5054681	14408	C	T	0,999689	2020-12-17	United Kingdom
S_18_F	S	18	ERR5054681	21614	C	T	1	2020-12-17	United Kingdom
S_222_V	S	222	ERR5054681	22227	C	T	0,99947	2020-12-17	United Kingdom
S_614_G	S	614	ERR5054681	23403	A	G	0,999803	2020-12-17	United Kingdom
S_1214_G	S	1214	ERR5054681	25202	T	G	0,0986376	2020-12-17	United Kingdom
ORF3a_95_F	ORF3a	95	ERR5054681	25677	G	T	0,999839	2020-12-17	United Kingdom
N_220_V	N	220	ERR5054681	28932	C	T	1	2020-12-17	United Kingdom
ORF10_30_L	ORF10	30	ERR5054681	29645	G	T	1	2020-12-17	United Kingdom
ORF1ab_1001_I	ORF1ab	1001	ERR5054687	3267	C	T	0,99979	2020-12-16	United Kingdom
ORF1ab_1708_D	ORF1ab	1708	ERR5054687	5388	C	A	1	2020-12-16	United Kingdom
ORF1ab_2230_T	ORF1ab	2230	ERR5054687	6954	T	C	1	2020-12-16	United Kingdom
ORF1ab_3674_NA	ORF1ab	3674	ERR5054687	11287	G	-TCTGGTTTT	0,998423	2020-12-16	United Kingdom
ORF1ab_4031_I	ORF1ab	4031	ERR5054687	12357	C	T	1	2020-12-16	United Kingdom
ORF1ab_314_L	ORF1ab	314	ERR5054687	14408	C	T	0,999756	2020-12-16	United Kingdom
ORF1ab_1383_R	ORF1ab	1383	ERR5054687	17615	A	G	0,999622	2020-12-16	United Kingdom
S_68_NA	S	68	ERR5054687	21764	A	-TACATG	0,999448	2020-12-16	United Kingdom
S_143_NA	S	143	ERR5054687	21990	T	-TTA	0,998363	2020-12-16	United Kingdom
S_501_Y	S	501	ERR5054687	23063	A	T	0,999297	2020-12-16	United Kingdom
S_570_D	S	570	ERR5054687	23271	C	A	0,999935	2020-12-16	United Kingdom
S_614_G	S	614	ERR5054687	23403	A	G	0,999614	2020-12-16	United Kingdom
S_681_H	S	681	ERR5054687	23604	C	A	1	2020-12-16	United Kingdom
S_716_I	S	716	ERR5054687	23709	C	T	1	2020-12-16	United Kingdom
S_982_A	S	982	ERR5054687	24506	T	G	0,999854	2020-12-16	United Kingdom
S_1118_H	S	1118	ERR5054687	24914	G	C	0,999944	2020-12-16	United Kingdom
S_1214_G	S	1214	ERR5054687	25202	T	G	0,0850679	2020-12-16	United Kingdom
ORF8_27_*	ORF8	27	ERR5054687	27972	C	T	1	2020-12-16	United Kingdom
ORF8_52_I	ORF8	52	ERR5054687	28048	G	T	1	2020-12-16	United Kingdom
ORF8_73_C	ORF8	73	ERR5054687	28111	A	G	0,999869	2020-12-16	United Kingdom
N_3_H	N	3	ERR5054687	28280	G	C	0,999919	2020-12-16	United Kingdom
N_3_V	N	3	ERR5054687	28281	A	T	0,999838	2020-12-16	United Kingdom
N_3_E	N	3	ERR5054687	28282	T	A	0,999838	2020-12-16	United Kingdom
N_203_K	N	203	ERR5054687	28881	G	A	0,99959	2020-12-16	United Kingdom
N_204_R	N	204	ERR5054687	28883	G	C	0,999596	2020-12-16	United Kingdom
N_235_F	N	235	ERR5054687	28977	C	T	0,999376	2020-12-16	United Kingdom
ORF1ab_1001_I	ORF1ab	1001	ERR5054689	3267	C	T	1	2020-12-16	United Kingdom
ORF1ab_1708_D	ORF1ab	1708	ERR5054689	5388	C	A	1	2020-12-16	United Kingdom
ORF1ab_2230_T	ORF1ab	2230	ERR5054689	6954	T	C	1	2020-12-16	United Kingdom
ORF1ab_2780_L	ORF1ab	2780	ERR5054689	8603	T	C	1	2020-12-16	United Kingdom
ORF1ab_3654_H	ORF1ab	3654	ERR5054689	11225	T	C	0,0668798	2020-12-16	United Kingdom
ORF1ab_3674_NA	ORF1ab	3674	ERR5054689	11287	G	-TCTGGTTTT	0,996916	2020-12-16	United Kingdom
ORF1ab_314_L	ORF1ab	314	ERR5054689	14408	C	T	0,999839	2020-12-16	United Kingdom
ORF1ab_1383_R	ORF1ab	1383	ERR5054689	17615	A	G	0,999683	2020-12-16	United Kingdom
S_68_NA	S	68	ERR5054689	21764	A	-TACATG	0,993939	2020-12-16	United Kingdom
S_143_NA	S	143	ERR5054689	21990	T	-TTA	0,995866	2020-12-16	United Kingdom
S_501_Y	S	501	ERR5054689	23063	A	T	1	2020-12-16	United Kingdom
S_570_D	S	570	ERR5054689	23271	C	A	0,999876	2020-12-16	United Kingdom
S_614_G	S	614	ERR5054689	23403	A	G	0,999805	2020-12-16	United Kingdom
S_681_H	S	681	ERR5054689	23604	C	A	0,999577	2020-12-16	United Kingdom
S_716_I	S	716	ERR5054689	23709	C	T	1	2020-12-16	United Kingdom
S_982_A	S	982	ERR5054689	24506	T	G	1	2020-12-16	United Kingdom
S_1118_H	S	1118	ERR5054689	24914	G	C	0,99975	2020-12-16	United Kingdom
S_1214_G	S	1214	ERR5054689	25202	T	G	0,102434	2020-12-16	United Kingdom
ORF8_27_*	ORF8	27	ERR5054689	27972	C	T	1	2020-12-16	United Kingdom
ORF8_52_I	ORF8	52	ERR5054689	28048	G	T	1	2020-12-16	United Kingdom
ORF8_73_C	ORF8	73	ERR5054689	28111	A	G	0,999932	2020-12-16	United Kingdom
N_3_H	N	3	ERR5054689	28280	G	C	0,999968	2020-12-16	United Kingdom
N_3_V	N	3	ERR5054689	28281	A	T	0,999644	2020-12-16	United Kingdom
N_3_E	N	3	ERR5054689	28282	T	A	0,999547	2020-12-16	United Kingdom
N_98_N	N	98	ERR5054689	28565	G	A	0,999313	2020-12-16	United Kingdom
N_203_K	N	203	ERR5054689	28881	G	A	0,999639	2020-12-16	United Kingdom
N_204_R	N	204	ERR5054689	28883	G	C	0,999821	2020-12-16	United Kingdom
N_235_F	N	235	ERR5054689	28977	C	T	0,999815	2020-12-16	United Kingdom
ORF1ab_1001_I	ORF1ab	1001	ERR5054692	3267	C	T	1	2020-12-15	United Kingdom
ORF1ab_1708_D	ORF1ab	1708	ERR5054692	5388	C	A	1	2020-12-15	United Kingdom
ORF1ab_2230_T	ORF1ab	2230	ERR5054692	6954	T	C	1	2020-12-15	United Kingdom
ORF1ab_3674_NA	ORF1ab	3674	ERR5054692	11287	G	-TCTGGTTTT	0,99759	2020-12-15	United Kingdom
ORF1ab_314_L	ORF1ab	314	ERR5054692	14408	C	T	0,999651	2020-12-15	United Kingdom
S_68_NA	S	68	ERR5054692	21764	A	-TACATG	0,995948	2020-12-15	United Kingdom
S_143_NA	S	143	ERR5054692	21990	T	-TTA	0,999595	2020-12-15	United Kingdom
S_501_Y	S	501	ERR5054692	23063	A	T	1	2020-12-15	United Kingdom
S_570_D	S	570	ERR5054692	23271	C	A	0,999792	2020-12-15	United Kingdom
S_614_G	S	614	ERR5054692	23403	A	G	0,999847	2020-12-15	United Kingdom
S_681_H	S	681	ERR5054692	23604	C	A	1	2020-12-15	United Kingdom
S_716_I	S	716	ERR5054692	23709	C	T	0,999635	2020-12-15	United Kingdom
S_982_A	S	982	ERR5054692	24506	T	G	1	2020-12-15	United Kingdom
S_1118_H	S	1118	ERR5054692	24914	G	C	1	2020-12-15	United Kingdom
S_1214_G	S	1214	ERR5054692	25202	T	G	0,0880721	2020-12-15	United Kingdom
E_73_F	E	73	ERR5054692	26461	C	T	0,112809	2020-12-15	United Kingdom
ORF8_27_*	ORF8	27	ERR5054692	27972	C	T	1	2020-12-15	United Kingdom
ORF8_52_I	ORF8	52	ERR5054692	28048	G	T	1	2020-12-15	United Kingdom
ORF8_73_C	ORF8	73	ERR5054692	28111	A	G	1	2020-12-15	United Kingdom
N_3_H	N	3	ERR5054692	28280	G	C	1	2020-12-15	United Kingdom
N_3_V	N	3	ERR5054692	28281	A	T	0,99987	2020-12-15	United Kingdom
N_3_E	N	3	ERR5054692	28282	T	A	0,999739	2020-12-15	United Kingdom
N_203_K	N	203	ERR5054692	28881	G	A	0,998534	2020-12-15	United Kingdom
N_204_R	N	204	ERR5054692	28883	G	C	0,999712	2020-12-15	United Kingdom
N_235_F	N	235	ERR5054692	28977	C	T	1	2020-12-15	United Kingdom
ORF1ab_1363_A	ORF1ab	1363	ERR5054695	4353	A	C	0,999601	2020-12-17	United Kingdom
ORF1ab_2144_NA	ORF1ab	2144	ERR5054695	6696	C	+TT	0,0574092	2020-12-17	United Kingdom
ORF1ab_2144_NA	ORF1ab	2144	ERR5054695	6696	C	+T	0,169038	2020-12-17	United Kingdom
ORF1ab_2146_F	ORF1ab	2146	ERR5054695	6701	C	T	0,999668	2020-12-17	United Kingdom
ORF1ab_314_L	ORF1ab	314	ERR5054695	14408	C	T	0,999738	2020-12-17	United Kingdom
S_222_V	S	222	ERR5054695	22227	C	T	0,998954	2020-12-17	United Kingdom
S_614_G	S	614	ERR5054695	23403	A	G	0,99973	2020-12-17	United Kingdom
S_1214_G	S	1214	ERR5054695	25202	T	G	0,16612	2020-12-17	United Kingdom
N_13_T	N	13	ERR5054695	28310	C	A	0,999615	2020-12-17	United Kingdom
N_220_V	N	220	ERR5054695	28932	C	T	0,999386	2020-12-17	United Kingdom
ORF10_30_L	ORF10	30	ERR5054695	29645	G	T	1	2020-12-17	United Kingdom
ORF1ab_1001_I	ORF1ab	1001	ERR5054696	3267	C	T	1	2020-12-18	United Kingdom
ORF1ab_2958_G	ORF1ab	2958	ERR5054696	9138	A	G	0,863304	2020-12-18	United Kingdom
ORF1ab_3674_NA	ORF1ab	3674	ERR5054696	11287	G	-TCTGGTTTT	0,99627	2020-12-18	United Kingdom
ORF1ab_314_L	ORF1ab	314	ERR5054696	14408	C	T	0,999531	2020-12-18	United Kingdom
S_5_F	S	5	ERR5054696	21575	C	T	1	2020-12-18	United Kingdom
S_68_NA	S	68	ERR5054696	21764	A	-TACATG	0,998347	2020-12-18	United Kingdom
S_143_NA	S	143	ERR5054696	21990	T	-TTA	0,998344	2020-12-18	United Kingdom
S_501_Y	S	501	ERR5054696	23063	A	T	1	2020-12-18	United Kingdom
S_570_D	S	570	ERR5054696	23271	C	A	0,999892	2020-12-18	United Kingdom
S_614_G	S	614	ERR5054696	23403	A	G	0,999928	2020-12-18	United Kingdom
S_681_H	S	681	ERR5054696	23604	C	A	1	2020-12-18	United Kingdom
S_716_I	S	716	ERR5054696	23709	C	T	1	2020-12-18	United Kingdom
S_982_A	S	982	ERR5054696	24506	T	G	0,996753	2020-12-18	United Kingdom
S_1118_H	S	1118	ERR5054696	24914	G	C	0,999827	2020-12-18	United Kingdom
S_1214_G	S	1214	ERR5054696	25202	T	G	0,107843	2020-12-18	United Kingdom
ORF3a_151_I	ORF3a	151	ERR5054696	25844	C	T	1	2020-12-18	United Kingdom
ORF8_73_C	ORF8	73	ERR5054696	28111	A	G	1	2020-12-18	United Kingdom
N_3_H	N	3	ERR5054696	28280	G	C	1	2020-12-18	United Kingdom
N_3_V	N	3	ERR5054696	28281	A	T	0,999926	2020-12-18	United Kingdom
N_3_E	N	3	ERR5054696	28282	T	A	0,999705	2020-12-18	United Kingdom
N_203_K	N	203	ERR5054696	28881	G	A	1	2020-12-18	United Kingdom
N_204_R	N	204	ERR5054696	28883	G	C	1	2020-12-18	United Kingdom
N_235_F	N	235	ERR5054696	28977	C	T	1	2020-12-18	United Kingdom
ORF1ab_2193_F	ORF1ab	2193	ERR5054698	6843	C	T	0,999781	2020-12-17	United Kingdom
ORF1ab_3087_I	ORF1ab	3087	ERR5054698	9526	G	T	0,99982	2020-12-17	United Kingdom
ORF1ab_176_S	ORF1ab	176	ERR5054698	13993	G	T	1	2020-12-17	United Kingdom
ORF1ab_314_L	ORF1ab	314	ERR5054698	14408	C	T	0,999742	2020-12-17	United Kingdom
ORF1ab_767_L	ORF1ab	767	ERR5054698	15766	G	T	0,999589	2020-12-17	United Kingdom
ORF1ab_1141_R	ORF1ab	1141	ERR5054698	16889	A	G	0,999875	2020-12-17	United Kingdom
ORF1ab_1184_D	ORF1ab	1184	ERR5054698	17019	G	T	0,999876	2020-12-17	United Kingdom
ORF1ab_1503_Y	ORF1ab	1503	ERR5054698	17974	G	T	0,995176	2020-12-17	United Kingdom
ORF1ab_2057_V	ORF1ab	2057	ERR5054698	19637	C	T	0,999659	2020-12-17	United Kingdom
S_477_N	S	477	ERR5054698	22992	G	A	1	2020-12-17	United Kingdom
S_614_G	S	614	ERR5054698	23403	A	G	0,999662	2020-12-17	United Kingdom
S_1214_G	S	1214	ERR5054698	25202	T	G	0,0936585	2020-12-17	United Kingdom
ORF3a_57_H	ORF3a	57	ERR5054698	25563	G	T	0,999602	2020-12-17	United Kingdom
ORF3a_229_I	ORF3a	229	ERR5054698	26078	C	T	0,999894	2020-12-17	United Kingdom
N_234_I	N	234	ERR5054698	28975	G	C	1	2020-12-17	United Kingdom
ORF1ab_439_F	ORF1ab	439	ERR5054699	1580	G	T	0,988802	2020-12-18	United Kingdom
ORF1ab_2605_S	ORF1ab	2605	ERR5054699	8078	C	T	0,999902	2020-12-18	United Kingdom
ORF1ab_4165_G	ORF1ab	4165	ERR5054699	12759	A	G	1	2020-12-18	United Kingdom
ORF1ab_314_L	ORF1ab	314	ERR5054699	14408	C	T	0,999414	2020-12-18	United Kingdom
ORF1ab_759_G	ORF1ab	759	ERR5054699	15742	A	G	1	2020-12-18	United Kingdom
ORF1ab_1609_S	ORF1ab	1609	ERR5054699	18292	G	T	0,999922	2020-12-18	United Kingdom
S_27_V	S	27	ERR5054699	21642	C	T	1	2020-12-18	United Kingdom
S_614_G	S	614	ERR5054699	23403	A	G	0,999793	2020-12-18	United Kingdom
S_1214_G	S	1214	ERR5054699	25202	T	G	0,101619	2020-12-18	United Kingdom
N_6_L	N	6	ERR5054699	28290	C	T	0,999321	2020-12-18	United Kingdom
N_194_L	N	194	ERR5054699	28854	C	T	1	2020-12-18	United Kingdom
N_211_S	N	211	ERR5054699	28904	G	T	0,999375	2020-12-18	United Kingdom
ORF1ab_971_L	ORF1ab	971	ERR5054700	3177	C	T	1	2020-12-17	United Kingdom
ORF1ab_1001_I	ORF1ab	1001	ERR5054700	3267	C	T	1	2020-12-17	United Kingdom
ORF1ab_1708_D	ORF1ab	1708	ERR5054700	5388	C	A	1	2020-12-17	United Kingdom
ORF1ab_2230_T	ORF1ab	2230	ERR5054700	6954	T	C	1	2020-12-17	United Kingdom
ORF1ab_3674_NA	ORF1ab	3674	ERR5054700	11287	G	-TCTGGTTTT	0,998273	2020-12-17	United Kingdom
ORF1ab_314_L	ORF1ab	314	ERR5054700	14408	C	T	0,999719	2020-12-17	United Kingdom
S_68_NA	S	68	ERR5054700	21764	A	-TACATG	0,99683	2020-12-17	United Kingdom
S_143_NA	S	143	ERR5054700	21990	T	-TTA	0,996858	2020-12-17	United Kingdom
S_501_Y	S	501	ERR5054700	23063	A	T	0,999364	2020-12-17	United Kingdom
S_570_D	S	570	ERR5054700	23271	C	A	0,999778	2020-12-17	United Kingdom
S_614_G	S	614	ERR5054700	23403	A	G	0,999808	2020-12-17	United Kingdom
S_681_H	S	681	ERR5054700	23604	C	A	1	2020-12-17	United Kingdom
S_716_I	S	716	ERR5054700	23709	C	T	0,999756	2020-12-17	United Kingdom
S_982_A	S	982	ERR5054700	24506	T	G	1	2020-12-17	United Kingdom
S_1118_H	S	1118	ERR5054700	24914	G	C	0,999744	2020-12-17	United Kingdom
S_1214_G	S	1214	ERR5054700	25202	T	G	0,123718	2020-12-17	United Kingdom
ORF8_27_*	ORF8	27	ERR5054700	27972	C	T	0,996753	2020-12-17	United Kingdom
ORF8_52_I	ORF8	52	ERR5054700	28048	G	T	1	2020-12-17	United Kingdom
ORF8_73_C	ORF8	73	ERR5054700	28111	A	G	0,999672	2020-12-17	United Kingdom
N_3_H	N	3	ERR5054700	28280	G	C	0,999962	2020-12-17	United Kingdom
N_3_V	N	3	ERR5054700	28281	A	T	0,999769	2020-12-17	United Kingdom
N_3_E	N	3	ERR5054700	28282	T	A	0,999807	2020-12-17	United Kingdom
N_203_K	N	203	ERR5054700	28881	G	A	0,998683	2020-12-17	United Kingdom
N_204_R	N	204	ERR5054700	28883	G	C	0,999483	2020-12-17	United Kingdom
N_235_F	N	235	ERR5054700	28977	C	T	0,999733	2020-12-17	United Kingdom
ORF1ab_561_A	ORF1ab	561	ERR5054706	1947	T	C	0,999655	2020-12-17	United Kingdom
ORF1ab_685_S	ORF1ab	685	ERR5054706	2319	T	C	1	2020-12-17	United Kingdom
ORF1ab_2103_F	ORF1ab	2103	ERR5054706	6573	C	T	1	2020-12-17	United Kingdom
ORF1ab_3224_N	ORF1ab	3224	ERR5054706	9936	C	A	0,999682	2020-12-17	United Kingdom
ORF1ab_314_L	ORF1ab	314	ERR5054706	14408	C	T	0,999744	2020-12-17	United Kingdom
S_5_F	S	5	ERR5054706	21575	C	T	1	2020-12-17	United Kingdom
S_614_G	S	614	ERR5054706	23403	A	G	0,99984	2020-12-17	United Kingdom
S_1214_G	S	1214	ERR5054706	25202	T	G	0,101576	2020-12-17	United Kingdom
ORF3a_57_H	ORF3a	57	ERR5054706	25563	G	T	0,999713	2020-12-17	United Kingdom
ORF3a_171_L	ORF3a	171	ERR5054706	25904	C	T	0,997317	2020-12-17	United Kingdom
N_194_L	N	194	ERR5054706	28854	C	T	1	2020-12-17	United Kingdom
ORF1ab_1001_I	ORF1ab	1001	ERR5054707	3267	C	T	0,999811	2020-12-18	United Kingdom
ORF1ab_1708_D	ORF1ab	1708	ERR5054707	5388	C	A	1	2020-12-18	United Kingdom
ORF1ab_2230_T	ORF1ab	2230	ERR5054707	6954	T	C	1	2020-12-18	United Kingdom
ORF1ab_2779_L	ORF1ab	2779	ERR5054707	8600	G	T	0,999509	2020-12-18	United Kingdom
ORF1ab_3270_T	ORF1ab	3270	ERR5054707	10073	G	A	0,998517	2020-12-18	United Kingdom
ORF1ab_3674_NA	ORF1ab	3674	ERR5054707	11287	G	-TCTGGTTTT	0,997849	2020-12-18	United Kingdom
ORF1ab_314_L	ORF1ab	314	ERR5054707	14408	C	T	0,999551	2020-12-18	United Kingdom
ORF1ab_1383_R	ORF1ab	1383	ERR5054707	17615	A	G	0,999899	2020-12-18	United Kingdom
S_68_NA	S	68	ERR5054707	21764	A	-TACATG	0,996087	2020-12-18	United Kingdom
S_143_NA	S	143	ERR5054707	21990	T	-TTA	0,999317	2020-12-18	United Kingdom
S_501_Y	S	501	ERR5054707	23063	A	T	0,999498	2020-12-18	United Kingdom
S_570_D	S	570	ERR5054707	23271	C	A	0,999816	2020-12-18	United Kingdom
S_614_G	S	614	ERR5054707	23403	A	G	0,99964	2020-12-18	United Kingdom
S_681_H	S	681	ERR5054707	23604	C	A	1	2020-12-18	United Kingdom
S_716_I	S	716	ERR5054707	23709	C	T	0,999827	2020-12-18	United Kingdom
S_939_F	S	939	ERR5054707	24378	C	T	0,999878	2020-12-18	United Kingdom
S_982_A	S	982	ERR5054707	24506	T	G	1	2020-12-18	United Kingdom
S_1118_H	S	1118	ERR5054707	24914	G	C	0,999859	2020-12-18	United Kingdom
S_1214_G	S	1214	ERR5054707	25202	T	G	0,139479	2020-12-18	United Kingdom
ORF3a_78_Y	ORF3a	78	ERR5054707	25624	C	T	0,99982	2020-12-18	United Kingdom
ORF8_27_*	ORF8	27	ERR5054707	27972	C	T	1	2020-12-18	United Kingdom
ORF8_52_I	ORF8	52	ERR5054707	28048	G	T	1	2020-12-18	United Kingdom
ORF8_73_C	ORF8	73	ERR5054707	28111	A	G	0,999912	2020-12-18	United Kingdom
N_3_H	N	3	ERR5054707	28280	G	C	0,999762	2020-12-18	United Kingdom
N_3_V	N	3	ERR5054707	28281	A	T	0,999802	2020-12-18	United Kingdom
N_3_E	N	3	ERR5054707	28282	T	A	0,999762	2020-12-18	United Kingdom
N_203_K	N	203	ERR5054707	28881	G	A	0,998367	2020-12-18	United Kingdom
N_204_R	N	204	ERR5054707	28883	G	C	0,999712	2020-12-18	United Kingdom
N_235_F	N	235	ERR5054707	28977	C	T	0,999693	2020-12-18	United Kingdom
ORF1ab_2265_D	ORF1ab	2265	ERR5054708	7059	G	A	1	2020-12-17	United Kingdom
ORF1ab_2501_T	ORF1ab	2501	ERR5054708	7767	T	C	1	2020-12-17	United Kingdom
ORF1ab_3764_D	ORF1ab	3764	ERR5054708	11557	G	T	1	2020-12-17	United Kingdom
ORF1ab_4241_I	ORF1ab	4241	ERR5054708	12988	G	T	0,999376	2020-12-17	United Kingdom
ORF1ab_4277_V	ORF1ab	4277	ERR5054708	13095	C	T	0,999746	2020-12-17	United Kingdom
ORF1ab_314_L	ORF1ab	314	ERR5054708	14408	C	T	0,999838	2020-12-17	United Kingdom
ORF1ab_711_I	ORF1ab	711	ERR5054708	15598	G	A	0,999958	2020-12-17	United Kingdom
ORF1ab_1213_Y	ORF1ab	1213	ERR5054708	17104	C	T	0,99976	2020-12-17	United Kingdom
ORF1ab_1521_S	ORF1ab	1521	ERR5054708	18028	G	T	0,999616	2020-12-17	United Kingdom
ORF1ab_2090_Y	ORF1ab	2090	ERR5054708	19735	G	T	0,998228	2020-12-17	United Kingdom
S_68_NA	S	68	ERR5054708	21764	A	-TACATG	0,996157	2020-12-17	United Kingdom
S_439_K	S	439	ERR5054708	22879	C	A	1	2020-12-17	United Kingdom
S_614_G	S	614	ERR5054708	23403	A	G	0,999878	2020-12-17	United Kingdom
S_1214_G	S	1214	ERR5054708	25202	T	G	0,116406	2020-12-17	United Kingdom
S_1255_*	S	1255	ERR5054708	25325	A	T	0,0588118	2020-12-17	United Kingdom
ORF3a_72_S	ORF3a	72	ERR5054708	25606	G	T	0,999447	2020-12-17	United Kingdom
N_179_V	N	179	ERR5054708	28809	G	T	0,99903	2020-12-17	United Kingdom
ORF1ab_730_F	ORF1ab	730	ERR5054709	2453	C	T	0,996441	2020-12-18	United Kingdom
ORF1ab_1001_I	ORF1ab	1001	ERR5054709	3267	C	T	0,999646	2020-12-18	United Kingdom
ORF1ab_1708_D	ORF1ab	1708	ERR5054709	5388	C	A	0,997899	2020-12-18	United Kingdom
ORF1ab_2230_T	ORF1ab	2230	ERR5054709	6954	T	C	1	2020-12-18	United Kingdom
ORF1ab_3674_NA	ORF1ab	3674	ERR5054709	11287	G	-TCTGGTTTT	0,998059	2020-12-18	United Kingdom
ORF1ab_248_F	ORF1ab	248	ERR5054709	14209	G	T	0,10557	2020-12-18	United Kingdom
ORF1ab_314_L	ORF1ab	314	ERR5054709	14408	C	T	0,999851	2020-12-18	United Kingdom
ORF1ab_657_L	ORF1ab	657	ERR5054709	15436	A	T	0,165894	2020-12-18	United Kingdom
S_68_NA	S	68	ERR5054709	21764	A	-TACATG	0,996604	2020-12-18	United Kingdom
S_143_NA	S	143	ERR5054709	21990	T	-TTA	0,999032	2020-12-18	United Kingdom
S_501_Y	S	501	ERR5054709	23063	A	T	0,999346	2020-12-18	United Kingdom
S_570_D	S	570	ERR5054709	23271	C	A	0,999696	2020-12-18	United Kingdom
S_614_G	S	614	ERR5054709	23403	A	G	0,999851	2020-12-18	United Kingdom
S_681_H	S	681	ERR5054709	23604	C	A	1	2020-12-18	United Kingdom
S_716_I	S	716	ERR5054709	23709	C	T	1	2020-12-18	United Kingdom
S_982_A	S	982	ERR5054709	24506	T	G	1	2020-12-18	United Kingdom
S_1118_H	S	1118	ERR5054709	24914	G	C	0,999904	2020-12-18	United Kingdom
S_1214_G	S	1214	ERR5054709	25202	T	G	0,111872	2020-12-18	United Kingdom
ORF8_27_*	ORF8	27	ERR5054709	27972	C	T	1	2020-12-18	United Kingdom
ORF8_52_I	ORF8	52	ERR5054709	28048	G	T	1	2020-12-18	United Kingdom
ORF8_73_C	ORF8	73	ERR5054709	28111	A	G	0,999703	2020-12-18	United Kingdom
N_3_H	N	3	ERR5054709	28280	G	C	0,999731	2020-12-18	United Kingdom
N_3_V	N	3	ERR5054709	28281	A	T	0,999933	2020-12-18	United Kingdom
N_3_E	N	3	ERR5054709	28282	T	A	0,999797	2020-12-18	United Kingdom
N_203_K	N	203	ERR5054709	28881	G	A	0,998825	2020-12-18	United Kingdom
N_204_R	N	204	ERR5054709	28883	G	C	1	2020-12-18	United Kingdom
N_235_F	N	235	ERR5054709	28977	C	T	0,99969	2020-12-18	United Kingdom
ORF1ab_1001_I	ORF1ab	1001	ERR5054711	3267	C	T	1	2020-12-15	United Kingdom
ORF1ab_1708_D	ORF1ab	1708	ERR5054711	5388	C	A	1	2020-12-15	United Kingdom
ORF1ab_2230_T	ORF1ab	2230	ERR5054711	6954	T	C	1	2020-12-15	United Kingdom
ORF1ab_3674_NA	ORF1ab	3674	ERR5054711	11287	G	-TCTGGTTTT	0,998835	2020-12-15	United Kingdom
ORF1ab_3966_R	ORF1ab	3966	ERR5054711	12162	A	G	0,999834	2020-12-15	United Kingdom
ORF1ab_314_L	ORF1ab	314	ERR5054711	14408	C	T	0,999662	2020-12-15	United Kingdom
ORF1ab_1383_R	ORF1ab	1383	ERR5054711	17615	A	G	0,999803	2020-12-15	United Kingdom
S_68_NA	S	68	ERR5054711	21764	A	-TACATG	0,996489	2020-12-15	United Kingdom
S_143_NA	S	143	ERR5054711	21990	T	-TTA	0,998423	2020-12-15	United Kingdom
S_501_Y	S	501	ERR5054711	23063	A	T	0,999549	2020-12-15	United Kingdom
S_570_D	S	570	ERR5054711	23271	C	A	0,999844	2020-12-15	United Kingdom
S_614_G	S	614	ERR5054711	23403	A	G	0,999744	2020-12-15	United Kingdom
S_681_H	S	681	ERR5054711	23604	C	A	0,999666	2020-12-15	United Kingdom
S_716_I	S	716	ERR5054711	23709	C	T	1	2020-12-15	United Kingdom
S_982_A	S	982	ERR5054711	24506	T	G	0,999742	2020-12-15	United Kingdom
S_1118_H	S	1118	ERR5054711	24914	G	C	0,999887	2020-12-15	United Kingdom
S_1214_G	S	1214	ERR5054711	25202	T	G	0,130593	2020-12-15	United Kingdom
ORF8_27_*	ORF8	27	ERR5054711	27972	C	T	1	2020-12-15	United Kingdom
ORF8_52_I	ORF8	52	ERR5054711	28048	G	T	1	2020-12-15	United Kingdom
ORF8_73_C	ORF8	73	ERR5054711	28111	A	G	0,99977	2020-12-15	United Kingdom
N_3_H	N	3	ERR5054711	28280	G	C	0,999886	2020-12-15	United Kingdom
N_3_V	N	3	ERR5054711	28281	A	T	0,999809	2020-12-15	United Kingdom
N_3_E	N	3	ERR5054711	28282	T	A	0,999541	2020-12-15	United Kingdom
N_203_K	N	203	ERR5054711	28881	G	A	0,999691	2020-12-15	United Kingdom
N_204_R	N	204	ERR5054711	28883	G	C	1	2020-12-15	United Kingdom
N_235_F	N	235	ERR5054711	28977	C	T	1	2020-12-15	United Kingdom
ORF1ab_1001_I	ORF1ab	1001	ERR5054713	3267	C	T	1	2020-12-15	United Kingdom
ORF1ab_1708_D	ORF1ab	1708	ERR5054713	5388	C	A	1	2020-12-15	United Kingdom
ORF1ab_2230_T	ORF1ab	2230	ERR5054713	6954	T	C	0,999423	2020-12-15	United Kingdom
ORF1ab_3674_NA	ORF1ab	3674	ERR5054713	11287	G	-TCTGGTTTT	0,997585	2020-12-15	United Kingdom
ORF1ab_314_L	ORF1ab	314	ERR5054713	14408	C	T	0,999713	2020-12-15	United Kingdom
S_68_NA	S	68	ERR5054713	21764	A	-TACATG	0,994704	2020-12-15	United Kingdom
S_143_NA	S	143	ERR5054713	21990	T	-TTA	0,997236	2020-12-15	United Kingdom
S_501_Y	S	501	ERR5054713	23063	A	T	0,999368	2020-12-15	United Kingdom
S_570_D	S	570	ERR5054713	23271	C	A	0,999944	2020-12-15	United Kingdom
S_614_G	S	614	ERR5054713	23403	A	G	0,999861	2020-12-15	United Kingdom
S_681_H	S	681	ERR5054713	23604	C	A	1	2020-12-15	United Kingdom
S_716_I	S	716	ERR5054713	23709	C	T	1	2020-12-15	United Kingdom
S_982_A	S	982	ERR5054713	24506	T	G	1	2020-12-15	United Kingdom
S_1118_H	S	1118	ERR5054713	24914	G	C	0,999856	2020-12-15	United Kingdom
S_1214_G	S	1214	ERR5054713	25202	T	G	0,0976744	2020-12-15	United Kingdom
M_2_S	M	2	ERR5054713	26526	G	T	0,99811	2020-12-15	United Kingdom
ORF8_27_*	ORF8	27	ERR5054713	27972	C	T	1	2020-12-15	United Kingdom
ORF8_52_I	ORF8	52	ERR5054713	28048	G	T	1	2020-12-15	United Kingdom
ORF8_73_C	ORF8	73	ERR5054713	28111	A	G	0,999738	2020-12-15	United Kingdom
N_3_H	N	3	ERR5054713	28280	G	C	0,999893	2020-12-15	United Kingdom
N_3_V	N	3	ERR5054713	28281	A	T	0,999892	2020-12-15	United Kingdom
N_3_E	N	3	ERR5054713	28282	T	A	0,999713	2020-12-15	United Kingdom
N_203_K	N	203	ERR5054713	28881	G	A	0,998511	2020-12-15	United Kingdom
N_204_R	N	204	ERR5054713	28883	G	C	0,999632	2020-12-15	United Kingdom
N_235_F	N	235	ERR5054713	28977	C	T	0,999807	2020-12-15	United Kingdom
ORF1ab_217_K	ORF1ab	217	ERR5054716	914	G	A	0,999806	2020-12-17	United Kingdom
ORF1ab_1001_I	ORF1ab	1001	ERR5054716	3267	C	T	0,999901	2020-12-17	United Kingdom
ORF1ab_1708_D	ORF1ab	1708	ERR5054716	5388	C	A	1	2020-12-17	United Kingdom
ORF1ab_2230_T	ORF1ab	2230	ERR5054716	6954	T	C	1	2020-12-17	United Kingdom
ORF1ab_2780_L	ORF1ab	2780	ERR5054716	8603	T	C	0,997856	2020-12-17	United Kingdom
ORF1ab_3233_Y	ORF1ab	3233	ERR5054716	9962	C	T	0,0802368	2020-12-17	United Kingdom
ORF1ab_3674_NA	ORF1ab	3674	ERR5054716	11287	G	-TCTGGTTTT	0,997194	2020-12-17	United Kingdom
ORF1ab_314_L	ORF1ab	314	ERR5054716	14408	C	T	0,999768	2020-12-17	United Kingdom
ORF1ab_1383_R	ORF1ab	1383	ERR5054716	17615	A	G	0,9997	2020-12-17	United Kingdom
ORF1ab_2342_L	ORF1ab	2342	ERR5054716	20491	G	T	0,994015	2020-12-17	United Kingdom
S_68_NA	S	68	ERR5054716	21764	A	-TACATG	0,996192	2020-12-17	United Kingdom
S_143_NA	S	143	ERR5054716	21990	T	-TTA	0,997284	2020-12-17	United Kingdom
S_501_Y	S	501	ERR5054716	23063	A	T	0,999704	2020-12-17	United Kingdom
S_570_D	S	570	ERR5054716	23271	C	A	0,999769	2020-12-17	United Kingdom
S_614_G	S	614	ERR5054716	23403	A	G	0,999925	2020-12-17	United Kingdom
S_681_H	S	681	ERR5054716	23604	C	A	0,999636	2020-12-17	United Kingdom
S_716_I	S	716	ERR5054716	23709	C	T	0,999277	2020-12-17	United Kingdom
S_982_A	S	982	ERR5054716	24506	T	G	1	2020-12-17	United Kingdom
S_1118_H	S	1118	ERR5054716	24914	G	C	0,999794	2020-12-17	United Kingdom
S_1214_G	S	1214	ERR5054716	25202	T	G	0,0671046	2020-12-17	United Kingdom
ORF3a_15_F	ORF3a	15	ERR5054716	25437	G	T	0,999752	2020-12-17	United Kingdom
ORF7a_97_NA	ORF7a	97	ERR5054716	27683	A	-CTCTCCAATTTTT	0,0528387	2020-12-17	United Kingdom
ORF8_27_*	ORF8	27	ERR5054716	27972	C	T	0,998688	2020-12-17	United Kingdom
ORF8_52_I	ORF8	52	ERR5054716	28048	G	T	1	2020-12-17	United Kingdom
ORF8_73_C	ORF8	73	ERR5054716	28111	A	G	0,999506	2020-12-17	United Kingdom
N_3_H	N	3	ERR5054716	28280	G	C	0,999907	2020-12-17	United Kingdom
N_3_V	N	3	ERR5054716	28281	A	T	0,999953	2020-12-17	United Kingdom
N_3_E	N	3	ERR5054716	28282	T	A	0,99972	2020-12-17	United Kingdom
N_203_K	N	203	ERR5054716	28881	G	A	0,998665	2020-12-17	United Kingdom
N_204_R	N	204	ERR5054716	28883	G	C	0,999069	2020-12-17	United Kingdom
N_208_V	N	208	ERR5054716	28896	C	T	0,999407	2020-12-17	United Kingdom
N_235_F	N	235	ERR5054716	28977	C	T	0,998835	2020-12-17	United Kingdom
ORF1ab_1001_I	ORF1ab	1001	ERR5054717	3267	C	T	1	2020-12-15	United Kingdom
ORF1ab_1125_C	ORF1ab	1125	ERR5054717	3638	G	T	0,999906	2020-12-15	United Kingdom
ORF1ab_1708_D	ORF1ab	1708	ERR5054717	5388	C	A	1	2020-12-15	United Kingdom
ORF1ab_2230_T	ORF1ab	2230	ERR5054717	6954	T	C	1	2020-12-15	United Kingdom
ORF1ab_2285_F	ORF1ab	2285	ERR5054717	7119	C	T	1	2020-12-15	United Kingdom
ORF1ab_3674_NA	ORF1ab	3674	ERR5054717	11287	G	-TCTGGTTTT	0,997874	2020-12-15	United Kingdom
ORF1ab_314_L	ORF1ab	314	ERR5054717	14408	C	T	0,999776	2020-12-15	United Kingdom
S_68_NA	S	68	ERR5054717	21764	A	-TACATG	0,997134	2020-12-15	United Kingdom
S_143_NA	S	143	ERR5054717	21990	T	-TTA	0,998085	2020-12-15	United Kingdom
S_501_Y	S	501	ERR5054717	23063	A	T	0,999648	2020-12-15	United Kingdom
S_570_D	S	570	ERR5054717	23271	C	A	0,999781	2020-12-15	United Kingdom
S_614_G	S	614	ERR5054717	23403	A	G	0,999907	2020-12-15	United Kingdom
S_681_H	S	681	ERR5054717	23604	C	A	1	2020-12-15	United Kingdom
S_716_I	S	716	ERR5054717	23709	C	T	1	2020-12-15	United Kingdom
S_982_A	S	982	ERR5054717	24506	T	G	1	2020-12-15	United Kingdom
S_1118_H	S	1118	ERR5054717	24914	G	C	0,999721	2020-12-15	United Kingdom
S_1214_G	S	1214	ERR5054717	25202	T	G	0,149144	2020-12-15	United Kingdom
M_186_C	M	186	ERR5054717	27078	C	T	0,242741	2020-12-15	United Kingdom
ORF8_27_*	ORF8	27	ERR5054717	27972	C	T	1	2020-12-15	United Kingdom
ORF8_52_I	ORF8	52	ERR5054717	28048	G	T	1	2020-12-15	United Kingdom
ORF8_73_C	ORF8	73	ERR5054717	28111	A	G	0,999863	2020-12-15	United Kingdom
N_3_H	N	3	ERR5054717	28280	G	C	0,999828	2020-12-15	United Kingdom
N_3_V	N	3	ERR5054717	28281	A	T	0,999611	2020-12-15	United Kingdom
N_3_E	N	3	ERR5054717	28282	T	A	0,999741	2020-12-15	United Kingdom
N_203_K	N	203	ERR5054717	28881	G	A	1	2020-12-15	United Kingdom
N_204_R	N	204	ERR5054717	28883	G	C	0,999537	2020-12-15	United Kingdom
N_235_F	N	235	ERR5054717	28977	C	T	0,999758	2020-12-15	United Kingdom
ORF1ab_163_I	ORF1ab	163	ERR5054718	753	C	T	0,999803	2020-12-16	United Kingdom
ORF1ab_1001_I	ORF1ab	1001	ERR5054718	3267	C	T	1	2020-12-16	United Kingdom
ORF1ab_1708_D	ORF1ab	1708	ERR5054718	5388	C	A	1	2020-12-16	United Kingdom
ORF1ab_2230_T	ORF1ab	2230	ERR5054718	6954	T	C	1	2020-12-16	United Kingdom
ORF1ab_2780_L	ORF1ab	2780	ERR5054718	8603	T	C	1	2020-12-16	United Kingdom
ORF1ab_3674_NA	ORF1ab	3674	ERR5054718	11287	G	-TCTGGTTTT	0,995868	2020-12-16	United Kingdom
ORF1ab_314_L	ORF1ab	314	ERR5054718	14408	C	T	0,999819	2020-12-16	United Kingdom
ORF1ab_1383_R	ORF1ab	1383	ERR5054718	17615	A	G	1	2020-12-16	United Kingdom
S_68_NA	S	68	ERR5054718	21764	A	-TACATG	0,996659	2020-12-16	United Kingdom
S_143_NA	S	143	ERR5054718	21990	T	-TTA	0,997515	2020-12-16	United Kingdom
S_501_Y	S	501	ERR5054718	23063	A	T	1	2020-12-16	United Kingdom
S_570_D	S	570	ERR5054718	23271	C	A	0,999963	2020-12-16	United Kingdom
S_614_G	S	614	ERR5054718	23403	A	G	0,99978	2020-12-16	United Kingdom
S_681_H	S	681	ERR5054718	23604	C	A	1	2020-12-16	United Kingdom
S_716_I	S	716	ERR5054718	23709	C	T	0,999689	2020-12-16	United Kingdom
S_982_A	S	982	ERR5054718	24506	T	G	1	2020-12-16	United Kingdom
S_1118_H	S	1118	ERR5054718	24914	G	C	0,999773	2020-12-16	United Kingdom
S_1214_G	S	1214	ERR5054718	25202	T	G	0,109465	2020-12-16	United Kingdom
ORF3a_15_F	ORF3a	15	ERR5054718	25437	G	T	0,9999	2020-12-16	United Kingdom
ORF8_27_*	ORF8	27	ERR5054718	27972	C	T	1	2020-12-16	United Kingdom
ORF8_52_I	ORF8	52	ERR5054718	28048	G	T	1	2020-12-16	United Kingdom
ORF8_73_C	ORF8	73	ERR5054718	28111	A	G	0,999776	2020-12-16	United Kingdom
N_3_H	N	3	ERR5054718	28280	G	C	0,99985	2020-12-16	United Kingdom
N_3_V	N	3	ERR5054718	28281	A	T	0,99985	2020-12-16	United Kingdom
N_3_E	N	3	ERR5054718	28282	T	A	0,9997	2020-12-16	United Kingdom
N_203_K	N	203	ERR5054718	28881	G	A	0,999436	2020-12-16	United Kingdom
N_204_R	N	204	ERR5054718	28883	G	C	1	2020-12-16	United Kingdom
N_235_F	N	235	ERR5054718	28977	C	T	0,999122	2020-12-16	United Kingdom
ORF1ab_1274_T	ORF1ab	1274	ERR5054719	4086	T	C	0,999945	2020-12-15	United Kingdom
ORF1ab_3839_R	ORF1ab	3839	ERR5054719	11781	A	G	1	2020-12-15	United Kingdom
ORF1ab_314_L	ORF1ab	314	ERR5054719	14408	C	T	0,999784	2020-12-15	United Kingdom
S_222_V	S	222	ERR5054719	22227	C	T	0,999117	2020-12-15	United Kingdom
S_614_G	S	614	ERR5054719	23403	A	G	0,999879	2020-12-15	United Kingdom
S_1214_G	S	1214	ERR5054719	25202	T	G	0,0813559	2020-12-15	United Kingdom
N_220_V	N	220	ERR5054719	28932	C	T	0,999718	2020-12-15	United Kingdom
ORF10_30_L	ORF10	30	ERR5054719	29645	G	T	1	2020-12-15	United Kingdom
ORF1ab_1001_I	ORF1ab	1001	ERR5054720	3267	C	T	0,999668	2020-12-17	United Kingdom
ORF1ab_1708_D	ORF1ab	1708	ERR5054720	5388	C	A	0,996951	2020-12-17	United Kingdom
ORF1ab_2230_T	ORF1ab	2230	ERR5054720	6954	T	C	1	2020-12-17	United Kingdom
ORF1ab_3674_NA	ORF1ab	3674	ERR5054720	11287	G	-TCTGGTTTT	0,996416	2020-12-17	United Kingdom
ORF1ab_314_L	ORF1ab	314	ERR5054720	14408	C	T	0,999485	2020-12-17	United Kingdom
S_68_NA	S	68	ERR5054720	21764	A	-TACATG	0,995573	2020-12-17	United Kingdom
S_143_NA	S	143	ERR5054720	21990	T	-TTA	0,997594	2020-12-17	United Kingdom
S_284_I	S	284	ERR5054720	22413	C	T	0,999898	2020-12-17	United Kingdom
S_501_Y	S	501	ERR5054720	23063	A	T	1	2020-12-17	United Kingdom
S_570_D	S	570	ERR5054720	23271	C	A	0,999869	2020-12-17	United Kingdom
S_614_G	S	614	ERR5054720	23403	A	G	0,999742	2020-12-17	United Kingdom
S_681_H	S	681	ERR5054720	23604	C	A	1	2020-12-17	United Kingdom
S_716_I	S	716	ERR5054720	23709	C	T	0,999755	2020-12-17	United Kingdom
S_982_A	S	982	ERR5054720	24506	T	G	0,99981	2020-12-17	United Kingdom
S_1118_H	S	1118	ERR5054720	24914	G	C	0,999848	2020-12-17	United Kingdom
S_1214_G	S	1214	ERR5054720	25202	T	G	0,145789	2020-12-17	United Kingdom
ORF3a_171_L	ORF3a	171	ERR5054720	25904	C	T	0,997377	2020-12-17	United Kingdom
ORF8_27_*	ORF8	27	ERR5054720	27972	C	T	1	2020-12-17	United Kingdom
ORF8_52_I	ORF8	52	ERR5054720	28048	G	T	1	2020-12-17	United Kingdom
ORF8_68_*	ORF8	68	ERR5054720	28095	A	T	0,982659	2020-12-17	United Kingdom
ORF8_73_C	ORF8	73	ERR5054720	28111	A	G	0,99982	2020-12-17	United Kingdom
N_3_H	N	3	ERR5054720	28280	G	C	1	2020-12-17	United Kingdom
N_3_V	N	3	ERR5054720	28281	A	T	0,999791	2020-12-17	United Kingdom
N_3_E	N	3	ERR5054720	28282	T	A	0,999688	2020-12-17	United Kingdom
N_203_K	N	203	ERR5054720	28881	G	A	0,999187	2020-12-17	United Kingdom
N_204_R	N	204	ERR5054720	28883	G	C	0,9998	2020-12-17	United Kingdom
N_235_F	N	235	ERR5054720	28977	C	T	0,999144	2020-12-17	United Kingdom
ORF1ab_182_H	ORF1ab	182	ERR5054723	809	T	C	1	2020-12-14	United Kingdom
ORF1ab_1001_I	ORF1ab	1001	ERR5054723	3267	C	T	1	2020-12-14	United Kingdom
ORF1ab_2230_T	ORF1ab	2230	ERR5054723	6954	T	C	1	2020-12-14	United Kingdom
ORF1ab_2981_F	ORF1ab	2981	ERR5054723	9207	C	T	0,0547432	2020-12-14	United Kingdom
ORF1ab_3674_NA	ORF1ab	3674	ERR5054723	11287	G	-TCTGGTTTT	0,998838	2020-12-14	United Kingdom
ORF1ab_3934_I	ORF1ab	3934	ERR5054723	12067	G	T	0,999566	2020-12-14	United Kingdom
ORF1ab_314_L	ORF1ab	314	ERR5054723	14408	C	T	0,999811	2020-12-14	United Kingdom
ORF1ab_1383_R	ORF1ab	1383	ERR5054723	17615	A	G	0,998117	2020-12-14	United Kingdom
ORF1ab_1871_G	ORF1ab	1871	ERR5054723	19079	A	G	0,999443	2020-12-14	United Kingdom
S_68_NA	S	68	ERR5054723	21764	A	-TACATG	0,99581	2020-12-14	United Kingdom
S_143_NA	S	143	ERR5054723	21990	T	-TTA	0,995845	2020-12-14	United Kingdom
S_501_Y	S	501	ERR5054723	23063	A	T	1	2020-12-14	United Kingdom
S_570_D	S	570	ERR5054723	23271	C	A	0,999514	2020-12-14	United Kingdom
S_614_G	S	614	ERR5054723	23403	A	G	0,999809	2020-12-14	United Kingdom
S_681_H	S	681	ERR5054723	23604	C	A	1	2020-12-14	United Kingdom
S_716_I	S	716	ERR5054723	23709	C	T	1	2020-12-14	United Kingdom
S_982_A	S	982	ERR5054723	24506	T	G	1	2020-12-14	United Kingdom
S_1118_H	S	1118	ERR5054723	24914	G	C	0,999648	2020-12-14	United Kingdom
S_1214_G	S	1214	ERR5054723	25202	T	G	0,0858369	2020-12-14	United Kingdom
ORF3a_90_F	ORF3a	90	ERR5054723	25660	G	T	0,988048	2020-12-14	United Kingdom
ORF8_73_C	ORF8	73	ERR5054723	28111	A	G	0,999821	2020-12-14	United Kingdom
N_3_H	N	3	ERR5054723	28280	G	C	0,999918	2020-12-14	United Kingdom
N_3_V	N	3	ERR5054723	28281	A	T	0,999918	2020-12-14	United Kingdom
N_3_E	N	3	ERR5054723	28282	T	A	1	2020-12-14	United Kingdom
N_203_K	N	203	ERR5054723	28881	G	A	0,99689	2020-12-14	United Kingdom
N_204_R	N	204	ERR5054723	28883	G	C	0,996937	2020-12-14	United Kingdom
N_235_F	N	235	ERR5054723	28977	C	T	1	2020-12-14	United Kingdom
ORF1ab_1001_I	ORF1ab	1001	ERR5054724	3267	C	T	0,999459	2020-12-17	United Kingdom
ORF1ab_2230_T	ORF1ab	2230	ERR5054724	6954	T	C	1	2020-12-17	United Kingdom
ORF1ab_3603_NA	ORF1ab	3603	ERR5054724	11074	C	+T	0,0989966	2020-12-17	United Kingdom
ORF1ab_3606_NA	ORF1ab	3606	ERR5054724	11082	T	-G	0,118723	2020-12-17	United Kingdom
ORF1ab_3606_F	ORF1ab	3606	ERR5054724	11083	G	T	0,999571	2020-12-17	United Kingdom
ORF1ab_3674_NA	ORF1ab	3674	ERR5054724	11287	G	-TCTGGTTTT	0,997951	2020-12-17	United Kingdom
ORF1ab_3829_F	ORF1ab	3829	ERR5054724	11750	C	T	0,0754717	2020-12-17	United Kingdom
ORF1ab_314_L	ORF1ab	314	ERR5054724	14408	C	T	0,99946	2020-12-17	United Kingdom
ORF1ab_1001_S	ORF1ab	1001	ERR5054724	16468	C	T	1	2020-12-17	United Kingdom
ORF1ab_1383_R	ORF1ab	1383	ERR5054724	17615	A	G	1	2020-12-17	United Kingdom
S_68_NA	S	68	ERR5054724	21764	A	-TACATG	0,997877	2020-12-17	United Kingdom
S_143_NA	S	143	ERR5054724	21990	T	-TTA	0,997912	2020-12-17	United Kingdom
S_501_Y	S	501	ERR5054724	23063	A	T	1	2020-12-17	United Kingdom
S_570_D	S	570	ERR5054724	23271	C	A	0,999892	2020-12-17	United Kingdom
S_614_G	S	614	ERR5054724	23403	A	G	0,999786	2020-12-17	United Kingdom
S_681_H	S	681	ERR5054724	23604	C	A	1	2020-12-17	United Kingdom
S_716_I	S	716	ERR5054724	23709	C	T	1	2020-12-17	United Kingdom
S_982_A	S	982	ERR5054724	24506	T	G	1	2020-12-17	United Kingdom
S_1118_H	S	1118	ERR5054724	24914	G	C	0,999799	2020-12-17	United Kingdom
S_1214_G	S	1214	ERR5054724	25202	T	G	0,0951557	2020-12-17	United Kingdom
ORF8_73_C	ORF8	73	ERR5054724	28111	A	G	0,999944	2020-12-17	United Kingdom
N_3_H	N	3	ERR5054724	28280	G	C	1	2020-12-17	United Kingdom
N_3_V	N	3	ERR5054724	28281	A	T	0,999948	2020-12-17	United Kingdom
N_3_E	N	3	ERR5054724	28282	T	A	0,999528	2020-12-17	United Kingdom
N_203_K	N	203	ERR5054724	28881	G	A	0,999502	2020-12-17	United Kingdom
N_204_R	N	204	ERR5054724	28883	G	C	0,999507	2020-12-17	United Kingdom
N_235_F	N	235	ERR5054724	28977	C	T	1	2020-12-17	United Kingdom
ORF1ab_1464_W	ORF1ab	1464	ERR5054725	4655	C	T	0,994031	2020-12-18	United Kingdom
ORF1ab_314_L	ORF1ab	314	ERR5054725	14408	C	T	0,99986	2020-12-18	United Kingdom
ORF1ab_647_S	ORF1ab	647	ERR5054725	15406	G	T	0,999579	2020-12-18	United Kingdom
ORF1ab_1076_A	ORF1ab	1076	ERR5054725	16693	A	G	0,062417	2020-12-18	United Kingdom
S_143_NA	S	143	ERR5054725	21989	G	-TTTATT	0,997912	2020-12-18	United Kingdom
S_614_G	S	614	ERR5054725	23403	A	G	0,999664	2020-12-18	United Kingdom
S_1214_G	S	1214	ERR5054725	25202	T	G	0,152835	2020-12-18	United Kingdom
S_1255_*	S	1255	ERR5054725	25325	A	T	0,0878673	2020-12-18	United Kingdom
ORF7a_99_S	ORF7a	99	ERR5054725	27688	C	T	1	2020-12-18	United Kingdom
N_203_K	N	203	ERR5054725	28881	G	A	0,999658	2020-12-18	United Kingdom
N_204_R	N	204	ERR5054725	28883	G	C	1	2020-12-18	United Kingdom
ORF1ab_1001_I	ORF1ab	1001	ERR5054727	3267	C	T	0,999786	2020-12-18	United Kingdom
ORF1ab_1152_S	ORF1ab	1152	ERR5054727	3719	G	A	0,999752	2020-12-18	United Kingdom
ORF1ab_1213_L	ORF1ab	1213	ERR5054727	3903	C	T	0,999888	2020-12-18	United Kingdom
ORF1ab_1708_D	ORF1ab	1708	ERR5054727	5388	C	A	1	2020-12-18	United Kingdom
ORF1ab_1862_L	ORF1ab	1862	ERR5054727	5850	C	T	0,999881	2020-12-18	United Kingdom
ORF1ab_2230_T	ORF1ab	2230	ERR5054727	6954	T	C	0,999389	2020-12-18	United Kingdom
ORF1ab_3674_NA	ORF1ab	3674	ERR5054727	11287	G	-TCTGGTTTT	0,997545	2020-12-18	United Kingdom
ORF1ab_4182_F	ORF1ab	4182	ERR5054727	12809	C	T	0,999937	2020-12-18	United Kingdom
ORF1ab_218_L	ORF1ab	218	ERR5054727	14120	C	T	0,998816	2020-12-18	United Kingdom
ORF1ab_314_L	ORF1ab	314	ERR5054727	14408	C	T	0,999815	2020-12-18	United Kingdom
ORF1ab_976_S	ORF1ab	976	ERR5054727	16393	C	T	0,999825	2020-12-18	United Kingdom
S_68_NA	S	68	ERR5054727	21764	A	-TACATG	0,997332	2020-12-18	United Kingdom
S_143_NA	S	143	ERR5054727	21990	T	-TTA	0,99711	2020-12-18	United Kingdom
S_501_Y	S	501	ERR5054727	23063	A	T	0,999709	2020-12-18	United Kingdom
S_570_D	S	570	ERR5054727	23271	C	A	0,999877	2020-12-18	United Kingdom
S_614_G	S	614	ERR5054727	23403	A	G	0,999832	2020-12-18	United Kingdom
S_681_H	S	681	ERR5054727	23604	C	A	1	2020-12-18	United Kingdom
S_716_I	S	716	ERR5054727	23709	C	T	1	2020-12-18	United Kingdom
S_982_A	S	982	ERR5054727	24506	T	G	1	2020-12-18	United Kingdom
S_1118_H	S	1118	ERR5054727	24914	G	C	0,999807	2020-12-18	United Kingdom
S_1214_G	S	1214	ERR5054727	25202	T	G	0,0989049	2020-12-18	United Kingdom
ORF6_61_H	ORF6	61	ERR5054727	27382	G	C	0,999762	2020-12-18	United Kingdom
ORF6_61_V	ORF6	61	ERR5054727	27383	A	T	0,999831	2020-12-18	United Kingdom
ORF8_27_*	ORF8	27	ERR5054727	27972	C	T	1	2020-12-18	United Kingdom
ORF8_52_I	ORF8	52	ERR5054727	28048	G	T	0,997567	2020-12-18	United Kingdom
ORF8_68_*	ORF8	68	ERR5054727	28095	A	T	0,975741	2020-12-18	United Kingdom
ORF8_73_C	ORF8	73	ERR5054727	28111	A	G	0,999882	2020-12-18	United Kingdom
N_3_H	N	3	ERR5054727	28280	G	C	0,999882	2020-12-18	United Kingdom
N_3_V	N	3	ERR5054727	28281	A	T	0,999567	2020-12-18	United Kingdom
N_3_E	N	3	ERR5054727	28282	T	A	0,999882	2020-12-18	United Kingdom
N_203_K	N	203	ERR5054727	28881	G	A	0,999642	2020-12-18	United Kingdom
N_204_R	N	204	ERR5054727	28883	G	C	0,999823	2020-12-18	United Kingdom
N_235_F	N	235	ERR5054727	28977	C	T	0,999813	2020-12-18	United Kingdom
ORF1ab_2196_I	ORF1ab	2196	ERR5054728	6852	C	T	1	2020-12-17	United Kingdom
ORF1ab_3353_R	ORF1ab	3353	ERR5054728	10323	A	G	0,973324	2020-12-17	United Kingdom
ORF1ab_3711_F	ORF1ab	3711	ERR5054728	11396	C	T	0,0526316	2020-12-17	United Kingdom
ORF1ab_314_L	ORF1ab	314	ERR5054728	14408	C	T	0,99917	2020-12-17	United Kingdom
S_222_V	S	222	ERR5054728	22227	C	T	0,998428	2020-12-17	United Kingdom
S_583_D	S	583	ERR5054728	23311	G	C	0,999967	2020-12-17	United Kingdom
S_614_G	S	614	ERR5054728	23403	A	G	0,999773	2020-12-17	United Kingdom
S_1214_G	S	1214	ERR5054728	25202	T	G	0,176471	2020-12-17	United Kingdom
S_1255_*	S	1255	ERR5054728	25325	A	T	0,0523798	2020-12-17	United Kingdom
ORF3a_16_N	ORF3a	16	ERR5054728	25440	G	T	0,972771	2020-12-17	United Kingdom
ORF7a_120_I	ORF7a	120	ERR5054728	27752	C	T	1	2020-12-17	United Kingdom
N_220_V	N	220	ERR5054728	28932	C	T	0,999265	2020-12-17	United Kingdom
ORF1ab_835_C	ORF1ab	835	ERR5054730	2768	G	T	0,998982	2020-12-17	United Kingdom
ORF1ab_1001_I	ORF1ab	1001	ERR5054730	3267	C	T	1	2020-12-17	United Kingdom
ORF1ab_1708_D	ORF1ab	1708	ERR5054730	5388	C	A	1	2020-12-17	United Kingdom
ORF1ab_2230_T	ORF1ab	2230	ERR5054730	6954	T	C	1	2020-12-17	United Kingdom
ORF1ab_2780_L	ORF1ab	2780	ERR5054730	8603	T	C	0,999317	2020-12-17	United Kingdom
ORF1ab_3674_NA	ORF1ab	3674	ERR5054730	11287	G	-TCTGGTTTT	0,99834	2020-12-17	United Kingdom
ORF1ab_314_L	ORF1ab	314	ERR5054730	14408	C	T	0,999719	2020-12-17	United Kingdom
ORF1ab_1383_R	ORF1ab	1383	ERR5054730	17615	A	G	0,99936	2020-12-17	United Kingdom
S_68_NA	S	68	ERR5054730	21764	A	-TACATG	0,997123	2020-12-17	United Kingdom
S_143_NA	S	143	ERR5054730	21990	T	-TTA	0,998202	2020-12-17	United Kingdom
S_501_Y	S	501	ERR5054730	23063	A	T	1	2020-12-17	United Kingdom
S_570_D	S	570	ERR5054730	23271	C	A	0,999891	2020-12-17	United Kingdom
S_614_G	S	614	ERR5054730	23403	A	G	0,999892	2020-12-17	United Kingdom
S_681_H	S	681	ERR5054730	23604	C	A	0,999704	2020-12-17	United Kingdom
S_716_I	S	716	ERR5054730	23709	C	T	1	2020-12-17	United Kingdom
S_735_L	S	735	ERR5054730	23766	C	T	0,0581934	2020-12-17	United Kingdom
S_982_A	S	982	ERR5054730	24506	T	G	1	2020-12-17	United Kingdom
S_1118_H	S	1118	ERR5054730	24914	G	C	1	2020-12-17	United Kingdom
S_1214_G	S	1214	ERR5054730	25202	T	G	0,0592011	2020-12-17	United Kingdom
ORF3a_15_F	ORF3a	15	ERR5054730	25437	G	T	1	2020-12-17	United Kingdom
ORF8_27_*	ORF8	27	ERR5054730	27972	C	T	1	2020-12-17	United Kingdom
ORF8_52_I	ORF8	52	ERR5054730	28048	G	T	1	2020-12-17	United Kingdom
ORF8_73_C	ORF8	73	ERR5054730	28111	A	G	0,999489	2020-12-17	United Kingdom
N_3_H	N	3	ERR5054730	28280	G	C	0,999952	2020-12-17	United Kingdom
N_3_V	N	3	ERR5054730	28281	A	T	0,999904	2020-12-17	United Kingdom
N_3_E	N	3	ERR5054730	28282	T	A	0,999904	2020-12-17	United Kingdom
N_203_K	N	203	ERR5054730	28881	G	A	0,998919	2020-12-17	United Kingdom
N_204_R	N	204	ERR5054730	28883	G	C	0,999203	2020-12-17	United Kingdom
N_235_F	N	235	ERR5054730	28977	C	T	0,999729	2020-12-17	United Kingdom
ORF1ab_1001_I	ORF1ab	1001	ERR5054733	3267	C	T	1	2020-12-17	United Kingdom
ORF1ab_2230_T	ORF1ab	2230	ERR5054733	6954	T	C	0,986014	2020-12-17	United Kingdom
ORF1ab_2267_NA	ORF1ab	2267	ERR5054733	7066	A	-G	0,247227	2020-12-17	United Kingdom
ORF1ab_2780_L	ORF1ab	2780	ERR5054733	8603	T	C	1	2020-12-17	United Kingdom
ORF1ab_3674_NA	ORF1ab	3674	ERR5054733	11287	G	-TCTGGTTTT	0,999132	2020-12-17	United Kingdom
ORF1ab_284_I	ORF1ab	284	ERR5054733	14318	C	T	1	2020-12-17	United Kingdom
ORF1ab_314_L	ORF1ab	314	ERR5054733	14408	C	T	0,999841	2020-12-17	United Kingdom
ORF1ab_1383_R	ORF1ab	1383	ERR5054733	17615	A	G	1	2020-12-17	United Kingdom
S_68_NA	S	68	ERR5054733	21764	A	-TACATG	1	2020-12-17	United Kingdom
S_143_NA	S	143	ERR5054733	21990	T	-TTA	0,998681	2020-12-17	United Kingdom
S_501_Y	S	501	ERR5054733	23063	A	T	1	2020-12-17	United Kingdom
S_570_D	S	570	ERR5054733	23271	C	A	0,999797	2020-12-17	United Kingdom
S_614_G	S	614	ERR5054733	23403	A	G	0,9998	2020-12-17	United Kingdom
S_681_H	S	681	ERR5054733	23604	C	A	1	2020-12-17	United Kingdom
S_716_I	S	716	ERR5054733	23709	C	T	1	2020-12-17	United Kingdom
S_982_A	S	982	ERR5054733	24506	T	G	1	2020-12-17	United Kingdom
S_1118_H	S	1118	ERR5054733	24914	G	C	1	2020-12-17	United Kingdom
S_1214_G	S	1214	ERR5054733	25202	T	G	0,11039	2020-12-17	United Kingdom
ORF3a_15_F	ORF3a	15	ERR5054733	25437	G	T	1	2020-12-17	United Kingdom
ORF8_73_C	ORF8	73	ERR5054733	28111	A	G	0,998842	2020-12-17	United Kingdom
N_3_H	N	3	ERR5054733	28280	G	C	1	2020-12-17	United Kingdom
N_3_V	N	3	ERR5054733	28281	A	T	0,999906	2020-12-17	United Kingdom
N_3_E	N	3	ERR5054733	28282	T	A	1	2020-12-17	United Kingdom
N_203_K	N	203	ERR5054733	28881	G	A	0,997599	2020-12-17	United Kingdom
N_204_R	N	204	ERR5054733	28883	G	C	0,998808	2020-12-17	United Kingdom
N_235_F	N	235	ERR5054733	28977	C	T	1	2020-12-17	United Kingdom
ORF1ab_730_F	ORF1ab	730	ERR5054735	2453	C	T	1	2020-12-17	United Kingdom
ORF1ab_1001_I	ORF1ab	1001	ERR5054735	3267	C	T	1	2020-12-17	United Kingdom
ORF1ab_2230_T	ORF1ab	2230	ERR5054735	6954	T	C	1	2020-12-17	United Kingdom
ORF1ab_3674_NA	ORF1ab	3674	ERR5054735	11287	G	-TCTGGTTTT	0,99958	2020-12-17	United Kingdom
ORF1ab_314_L	ORF1ab	314	ERR5054735	14408	C	T	0,999655	2020-12-17	United Kingdom
S_68_NA	S	68	ERR5054735	21764	A	-TACATG	0,99711	2020-12-17	United Kingdom
S_143_NA	S	143	ERR5054735	21990	T	-TTA	0,994326	2020-12-17	United Kingdom
S_501_Y	S	501	ERR5054735	23063	A	T	1	2020-12-17	United Kingdom
S_570_D	S	570	ERR5054735	23271	C	A	0,99977	2020-12-17	United Kingdom
S_614_G	S	614	ERR5054735	23403	A	G	0,99729	2020-12-17	United Kingdom
S_681_H	S	681	ERR5054735	23604	C	A	1	2020-12-17	United Kingdom
S_716_I	S	716	ERR5054735	23709	C	T	1	2020-12-17	United Kingdom
S_982_A	S	982	ERR5054735	24506	T	G	1	2020-12-17	United Kingdom
S_1118_H	S	1118	ERR5054735	24914	G	C	0,999859	2020-12-17	United Kingdom
S_1214_G	S	1214	ERR5054735	25202	T	G	0,134328	2020-12-17	United Kingdom
ORF8_73_C	ORF8	73	ERR5054735	28111	A	G	0,999265	2020-12-17	United Kingdom
N_3_H	N	3	ERR5054735	28280	G	C	1	2020-12-17	United Kingdom
N_3_V	N	3	ERR5054735	28281	A	T	1	2020-12-17	United Kingdom
N_3_E	N	3	ERR5054735	28282	T	A	1	2020-12-17	United Kingdom
N_203_K	N	203	ERR5054735	28881	G	A	1	2020-12-17	United Kingdom
N_204_R	N	204	ERR5054735	28883	G	C	1	2020-12-17	United Kingdom
N_235_F	N	235	ERR5054735	28977	C	T	1	2020-12-17	United Kingdom
ORF1ab_1001_I	ORF1ab	1001	ERR5054736	3267	C	T	0,999091	2020-12-18	United Kingdom
ORF1ab_1708_D	ORF1ab	1708	ERR5054736	5388	C	A	1	2020-12-18	United Kingdom
ORF1ab_2230_T	ORF1ab	2230	ERR5054736	6954	T	C	0,997525	2020-12-18	United Kingdom
ORF1ab_3674_NA	ORF1ab	3674	ERR5054736	11287	G	-TCTGGTTTT	0,999498	2020-12-18	United Kingdom
ORF1ab_314_L	ORF1ab	314	ERR5054736	14408	C	T	0,999886	2020-12-18	United Kingdom
ORF1ab_1383_R	ORF1ab	1383	ERR5054736	17615	A	G	1	2020-12-18	United Kingdom
ORF1ab_1871_G	ORF1ab	1871	ERR5054736	19079	A	G	1	2020-12-18	United Kingdom
S_68_NA	S	68	ERR5054736	21764	A	-TACATG	0,993768	2020-12-18	United Kingdom
S_143_NA	S	143	ERR5054736	21990	T	-TTA	0,998761	2020-12-18	United Kingdom
S_501_Y	S	501	ERR5054736	23063	A	T	1	2020-12-18	United Kingdom
S_570_D	S	570	ERR5054736	23271	C	A	0,999907	2020-12-18	United Kingdom
S_614_G	S	614	ERR5054736	23403	A	G	0,999694	2020-12-18	United Kingdom
S_681_H	S	681	ERR5054736	23604	C	A	1	2020-12-18	United Kingdom
S_716_I	S	716	ERR5054736	23709	C	T	0,998863	2020-12-18	United Kingdom
S_982_A	S	982	ERR5054736	24506	T	G	1	2020-12-18	United Kingdom
S_1118_H	S	1118	ERR5054736	24914	G	C	0,999909	2020-12-18	United Kingdom
S_1214_G	S	1214	ERR5054736	25202	T	G	0,0890125	2020-12-18	United Kingdom
ORF3a_90_F	ORF3a	90	ERR5054736	25660	G	T	0,999564	2020-12-18	United Kingdom
ORF8_27_*	ORF8	27	ERR5054736	27972	C	T	1	2020-12-18	United Kingdom
ORF8_52_I	ORF8	52	ERR5054736	28048	G	T	1	2020-12-18	United Kingdom
ORF8_73_C	ORF8	73	ERR5054736	28111	A	G	0,999578	2020-12-18	United Kingdom
N_3_H	N	3	ERR5054736	28280	G	C	0,999724	2020-12-18	United Kingdom
N_3_V	N	3	ERR5054736	28281	A	T	0,999908	2020-12-18	United Kingdom
N_3_E	N	3	ERR5054736	28282	T	A	0,999815	2020-12-18	United Kingdom
N_203_K	N	203	ERR5054736	28881	G	A	0,99765	2020-12-18	United Kingdom
N_204_R	N	204	ERR5054736	28883	G	C	0,999537	2020-12-18	United Kingdom
N_235_F	N	235	ERR5054736	28977	C	T	0,999507	2020-12-18	United Kingdom
ORF1ab_1170_C	ORF1ab	1170	ERR5054738	3773	C	T	0,999887	2020-12-18	United Kingdom
ORF1ab_3668_A	ORF1ab	3668	ERR5054738	11268	A	C	0,0642325	2020-12-18	United Kingdom
ORF1ab_314_L	ORF1ab	314	ERR5054738	14408	C	T	0,999833	2020-12-18	United Kingdom
ORF1ab_2277_NA	ORF1ab	2277	ERR5054738	20296	A	-AATT	0,0707006	2020-12-18	United Kingdom
S_222_V	S	222	ERR5054738	22227	C	T	0,998751	2020-12-18	United Kingdom
S_614_G	S	614	ERR5054738	23403	A	G	0,999904	2020-12-18	United Kingdom
S_1214_G	S	1214	ERR5054738	25202	T	G	0,111205	2020-12-18	United Kingdom
S_1255_*	S	1255	ERR5054738	25325	A	T	0,0509531	2020-12-18	United Kingdom
ORF3a_249_L	ORF3a	249	ERR5054738	26137	A	C	0,0988764	2020-12-18	United Kingdom
ORF3a_255_NA	ORF3a	255	ERR5054738	26157	T	-GTTAATCCAGTA	0,998762	2020-12-18	United Kingdom
N_13_T	N	13	ERR5054738	28310	C	A	0,999741	2020-12-18	United Kingdom
N_220_V	N	220	ERR5054738	28932	C	T	1	2020-12-18	United Kingdom
ORF10_30_L	ORF10	30	ERR5054738	29645	G	T	1	2020-12-18	United Kingdom
ORF1ab_730_F	ORF1ab	730	ERR5054739	2453	C	T	0,998819	2020-12-15	United Kingdom
ORF1ab_1001_I	ORF1ab	1001	ERR5054739	3267	C	T	0,999897	2020-12-15	United Kingdom
ORF1ab_1708_D	ORF1ab	1708	ERR5054739	5388	C	A	1	2020-12-15	United Kingdom
ORF1ab_2230_T	ORF1ab	2230	ERR5054739	6954	T	C	0,999468	2020-12-15	United Kingdom
ORF1ab_3674_NA	ORF1ab	3674	ERR5054739	11287	G	-TCTGGTTTT	0,998796	2020-12-15	United Kingdom
ORF1ab_314_L	ORF1ab	314	ERR5054739	14408	C	T	0,99976	2020-12-15	United Kingdom
S_68_NA	S	68	ERR5054739	21764	A	-TACATG	0,995387	2020-12-15	United Kingdom
S_143_NA	S	143	ERR5054739	21990	T	-TTA	0,997992	2020-12-15	United Kingdom
S_373_P	S	373	ERR5054739	22679	T	C	0,849142	2020-12-15	United Kingdom
S_501_Y	S	501	ERR5054739	23063	A	T	1	2020-12-15	United Kingdom
S_570_D	S	570	ERR5054739	23271	C	A	0,999661	2020-12-15	United Kingdom
S_614_G	S	614	ERR5054739	23403	A	G	0,999833	2020-12-15	United Kingdom
S_681_H	S	681	ERR5054739	23604	C	A	1	2020-12-15	United Kingdom
S_716_I	S	716	ERR5054739	23709	C	T	0,999803	2020-12-15	United Kingdom
S_982_A	S	982	ERR5054739	24506	T	G	1	2020-12-15	United Kingdom
S_1118_H	S	1118	ERR5054739	24914	G	C	0,999861	2020-12-15	United Kingdom
S_1214_G	S	1214	ERR5054739	25202	T	G	0,165092	2020-12-15	United Kingdom
ORF8_27_*	ORF8	27	ERR5054739	27972	C	T	1	2020-12-15	United Kingdom
ORF8_52_I	ORF8	52	ERR5054739	28048	G	T	1	2020-12-15	United Kingdom
ORF8_73_C	ORF8	73	ERR5054739	28111	A	G	0,999962	2020-12-15	United Kingdom
N_3_H	N	3	ERR5054739	28280	G	C	0,999929	2020-12-15	United Kingdom
N_3_V	N	3	ERR5054739	28281	A	T	0,999929	2020-12-15	United Kingdom
N_3_E	N	3	ERR5054739	28282	T	A	0,999751	2020-12-15	United Kingdom
N_203_K	N	203	ERR5054739	28881	G	A	0,997741	2020-12-15	United Kingdom
N_204_R	N	204	ERR5054739	28883	G	C	0,999814	2020-12-15	United Kingdom
N_235_F	N	235	ERR5054739	28977	C	T	1	2020-12-15	United Kingdom
ORF1ab_944_L	ORF1ab	944	ERR5054740	3096	C	T	0,999434	2020-12-17	United Kingdom
ORF1ab_1468_F	ORF1ab	1468	ERR5054740	4668	C	T	0,999461	2020-12-17	United Kingdom
ORF1ab_3711_F	ORF1ab	3711	ERR5054740	11396	C	T	1	2020-12-17	United Kingdom
ORF1ab_314_L	ORF1ab	314	ERR5054740	14408	C	T	0,999747	2020-12-17	United Kingdom
S_18_F	S	18	ERR5054740	21614	C	T	0,999426	2020-12-17	United Kingdom
S_222_V	S	222	ERR5054740	22227	C	T	0,998843	2020-12-17	United Kingdom
S_614_G	S	614	ERR5054740	23403	A	G	0,999908	2020-12-17	United Kingdom
N_220_V	N	220	ERR5054740	28932	C	T	0,999341	2020-12-17	United Kingdom
ORF10_30_L	ORF10	30	ERR5054740	29645	G	T	1	2020-12-17	United Kingdom
ORF1ab_1001_I	ORF1ab	1001	ERR5054744	3267	C	T	1	2020-12-17	United Kingdom
ORF1ab_1708_D	ORF1ab	1708	ERR5054744	5388	C	A	0,998035	2020-12-17	United Kingdom
ORF1ab_2230_T	ORF1ab	2230	ERR5054744	6954	T	C	1	2020-12-17	United Kingdom
ORF1ab_3603_NA	ORF1ab	3603	ERR5054744	11074	C	+T	0,107759	2020-12-17	United Kingdom
ORF1ab_3606_NA	ORF1ab	3606	ERR5054744	11082	T	-G	0,10684	2020-12-17	United Kingdom
ORF1ab_3606_F	ORF1ab	3606	ERR5054744	11083	G	T	0,999795	2020-12-17	United Kingdom
ORF1ab_3674_NA	ORF1ab	3674	ERR5054744	11287	G	-TCTGGTTTT	0,997929	2020-12-17	United Kingdom
ORF1ab_314_L	ORF1ab	314	ERR5054744	14408	C	T	0,999854	2020-12-17	United Kingdom
ORF1ab_1001_S	ORF1ab	1001	ERR5054744	16468	C	T	1	2020-12-17	United Kingdom
ORF1ab_1383_R	ORF1ab	1383	ERR5054744	17615	A	G	0,999636	2020-12-17	United Kingdom
S_68_NA	S	68	ERR5054744	21764	A	-TACATG	0,995552	2020-12-17	United Kingdom
S_143_NA	S	143	ERR5054744	21990	T	-TTA	0,999265	2020-12-17	United Kingdom
S_501_Y	S	501	ERR5054744	23063	A	T	1	2020-12-17	United Kingdom
S_570_D	S	570	ERR5054744	23271	C	A	0,999801	2020-12-17	United Kingdom
S_614_G	S	614	ERR5054744	23403	A	G	0,999835	2020-12-17	United Kingdom
S_681_H	S	681	ERR5054744	23604	C	A	0,999746	2020-12-17	United Kingdom
S_716_I	S	716	ERR5054744	23709	C	T	1	2020-12-17	United Kingdom
S_982_A	S	982	ERR5054744	24506	T	G	1	2020-12-17	United Kingdom
S_1118_H	S	1118	ERR5054744	24914	G	C	0,999958	2020-12-17	United Kingdom
S_1214_G	S	1214	ERR5054744	25202	T	G	0,122926	2020-12-17	United Kingdom
ORF8_27_*	ORF8	27	ERR5054744	27972	C	T	1	2020-12-17	United Kingdom
ORF8_52_I	ORF8	52	ERR5054744	28048	G	T	1	2020-12-17	United Kingdom
ORF8_73_C	ORF8	73	ERR5054744	28111	A	G	0,999607	2020-12-17	United Kingdom
N_3_H	N	3	ERR5054744	28280	G	C	1	2020-12-17	United Kingdom
N_3_V	N	3	ERR5054744	28281	A	T	0,999774	2020-12-17	United Kingdom
N_3_E	N	3	ERR5054744	28282	T	A	0,999729	2020-12-17	United Kingdom
N_203_K	N	203	ERR5054744	28881	G	A	0,998679	2020-12-17	United Kingdom
N_204_R	N	204	ERR5054744	28883	G	C	1	2020-12-17	United Kingdom
N_235_F	N	235	ERR5054744	28977	C	T	0,999458	2020-12-17	United Kingdom
ORF1ab_314_L	ORF1ab	314	ERR5054745	14408	C	T	0,999786	2020-12-14	United Kingdom
S_27_V	S	27	ERR5054745	21642	C	T	1	2020-12-14	United Kingdom
S_222_V	S	222	ERR5054745	22227	C	T	1	2020-12-14	United Kingdom
S_614_G	S	614	ERR5054745	23403	A	G	0,999966	2020-12-14	United Kingdom
S_1214_G	S	1214	ERR5054745	25202	T	G	0,10789	2020-12-14	United Kingdom
N_13_T	N	13	ERR5054745	28310	C	A	0,999888	2020-12-14	United Kingdom
N_220_V	N	220	ERR5054745	28932	C	T	1	2020-12-14	United Kingdom
ORF1ab_62_S	ORF1ab	62	ERR5054746	449	C	T	0,0687505	2020-12-17	United Kingdom
ORF1ab_1001_I	ORF1ab	1001	ERR5054746	3267	C	T	1	2020-12-17	United Kingdom
ORF1ab_1321_S	ORF1ab	1321	ERR5054746	4226	C	T	0,0517282	2020-12-17	United Kingdom
ORF1ab_1708_D	ORF1ab	1708	ERR5054746	5388	C	A	1	2020-12-17	United Kingdom
ORF1ab_2230_T	ORF1ab	2230	ERR5054746	6954	T	C	1	2020-12-17	United Kingdom
ORF1ab_3674_NA	ORF1ab	3674	ERR5054746	11287	G	-TCTGGTTTT	0,99763	2020-12-17	United Kingdom
ORF1ab_314_L	ORF1ab	314	ERR5054746	14408	C	T	0,999434	2020-12-17	United Kingdom
ORF1ab_1383_R	ORF1ab	1383	ERR5054746	17615	A	G	1	2020-12-17	United Kingdom
S_68_NA	S	68	ERR5054746	21764	A	-TACATG	0,996023	2020-12-17	United Kingdom
S_143_NA	S	143	ERR5054746	21990	T	-TTA	0,999176	2020-12-17	United Kingdom
S_501_Y	S	501	ERR5054746	23063	A	T	0,999402	2020-12-17	United Kingdom
S_570_D	S	570	ERR5054746	23271	C	A	0,999866	2020-12-17	United Kingdom
S_614_G	S	614	ERR5054746	23403	A	G	0,999835	2020-12-17	United Kingdom
S_681_H	S	681	ERR5054746	23604	C	A	1	2020-12-17	United Kingdom
S_716_I	S	716	ERR5054746	23709	C	T	1	2020-12-17	United Kingdom
S_982_A	S	982	ERR5054746	24506	T	G	0,999203	2020-12-17	United Kingdom
S_1118_H	S	1118	ERR5054746	24914	G	C	0,999955	2020-12-17	United Kingdom
S_1214_G	S	1214	ERR5054746	25202	T	G	0,145957	2020-12-17	United Kingdom
ORF8_27_*	ORF8	27	ERR5054746	27972	C	T	1	2020-12-17	United Kingdom
ORF8_52_I	ORF8	52	ERR5054746	28048	G	T	1	2020-12-17	United Kingdom
ORF8_73_C	ORF8	73	ERR5054746	28111	A	G	0,999713	2020-12-17	United Kingdom
N_3_H	N	3	ERR5054746	28280	G	C	0,999866	2020-12-17	United Kingdom
N_3_V	N	3	ERR5054746	28281	A	T	0,99982	2020-12-17	United Kingdom
N_3_E	N	3	ERR5054746	28282	T	A	0,999821	2020-12-17	United Kingdom
N_203_K	N	203	ERR5054746	28881	G	A	0,999472	2020-12-17	United Kingdom
N_204_R	N	204	ERR5054746	28883	G	C	1	2020-12-17	United Kingdom
N_235_F	N	235	ERR5054746	28977	C	T	0,999719	2020-12-17	United Kingdom
ORF1ab_2152_A	ORF1ab	2152	ERR5054751	6719	A	G	0,99871	2020-12-15	United Kingdom
ORF1ab_2181_I	ORF1ab	2181	ERR5054751	6807	C	T	0,999668	2020-12-15	United Kingdom
ORF1ab_2554_V	ORF1ab	2554	ERR5054751	7926	C	T	0,999855	2020-12-15	United Kingdom
ORF1ab_314_L	ORF1ab	314	ERR5054751	14408	C	T	0,999711	2020-12-15	United Kingdom
ORF1ab_2523_F	ORF1ab	2523	ERR5054751	21034	C	T	0,999935	2020-12-15	United Kingdom
S_222_V	S	222	ERR5054751	22227	C	T	0,999517	2020-12-15	United Kingdom
S_614_G	S	614	ERR5054751	23403	A	G	0,999813	2020-12-15	United Kingdom
S_1214_G	S	1214	ERR5054751	25202	T	G	0,097999	2020-12-15	United Kingdom
N_220_V	N	220	ERR5054751	28932	C	T	0,999439	2020-12-15	United Kingdom
ORF10_30_L	ORF10	30	ERR5054751	29645	G	T	1	2020-12-15	United Kingdom
ORF1ab_498_V	ORF1ab	498	ERR5054753	1758	C	T	0,999901	2020-12-15	United Kingdom
ORF1ab_314_L	ORF1ab	314	ERR5054753	14408	C	T	0,999642	2020-12-15	United Kingdom
ORF1ab_2063_R	ORF1ab	2063	ERR5054753	19655	A	G	1	2020-12-15	United Kingdom
S_18_F	S	18	ERR5054753	21614	C	T	1	2020-12-15	United Kingdom
S_222_V	S	222	ERR5054753	22227	C	T	1	2020-12-15	United Kingdom
S_614_G	S	614	ERR5054753	23403	A	G	0,999799	2020-12-15	United Kingdom
S_1214_G	S	1214	ERR5054753	25202	T	G	0,0769231	2020-12-15	United Kingdom
N_220_V	N	220	ERR5054753	28932	C	T	1	2020-12-15	United Kingdom
ORF1ab_314_L	ORF1ab	314	ERR5054755	14408	C	T	0,99962	2020-12-17	United Kingdom
S_222_V	S	222	ERR5054755	22227	C	T	0,999789	2020-12-17	United Kingdom
S_614_G	S	614	ERR5054755	23403	A	G	0,999767	2020-12-17	United Kingdom
S_1214_G	S	1214	ERR5054755	25202	T	G	0,120802	2020-12-17	United Kingdom
S_1255_*	S	1255	ERR5054755	25325	A	T	0,0647192	2020-12-17	United Kingdom
N_211_V	N	211	ERR5054755	28905	C	T	0,998956	2020-12-17	United Kingdom
N_220_V	N	220	ERR5054755	28932	C	T	0,999735	2020-12-17	United Kingdom
N_279_S	N	279	ERR5054755	29108	C	T	0,0646861	2020-12-17	United Kingdom
ORF10_30_L	ORF10	30	ERR5054755	29645	G	T	0,99851	2020-12-17	United Kingdom
ORF1ab_1001_I	ORF1ab	1001	ERR5054756	3267	C	T	0,997847	2020-12-18	United Kingdom
ORF1ab_1708_D	ORF1ab	1708	ERR5054756	5388	C	A	1	2020-12-18	United Kingdom
ORF1ab_2230_T	ORF1ab	2230	ERR5054756	6954	T	C	0,996947	2020-12-18	United Kingdom
ORF1ab_3423_F	ORF1ab	3423	ERR5054756	10533	G	T	1	2020-12-18	United Kingdom
ORF1ab_3674_NA	ORF1ab	3674	ERR5054756	11287	G	-TCTGGTTTT	0,997794	2020-12-18	United Kingdom
ORF1ab_314_L	ORF1ab	314	ERR5054756	14408	C	T	1	2020-12-18	United Kingdom
S_68_NA	S	68	ERR5054756	21764	A	-TACATG	0,997305	2020-12-18	United Kingdom
S_143_NA	S	143	ERR5054756	21990	T	-TTA	0,996548	2020-12-18	United Kingdom
S_501_Y	S	501	ERR5054756	23063	A	T	0,9995	2020-12-18	United Kingdom
S_570_D	S	570	ERR5054756	23271	C	A	0,999933	2020-12-18	United Kingdom
S_614_G	S	614	ERR5054756	23403	A	G	0,999736	2020-12-18	United Kingdom
S_681_H	S	681	ERR5054756	23604	C	A	0,999553	2020-12-18	United Kingdom
S_716_I	S	716	ERR5054756	23709	C	T	1	2020-12-18	United Kingdom
S_982_A	S	982	ERR5054756	24506	T	G	1	2020-12-18	United Kingdom
S_1118_H	S	1118	ERR5054756	24914	G	C	1	2020-12-18	United Kingdom
S_1214_G	S	1214	ERR5054756	25202	T	G	0,0958386	2020-12-18	United Kingdom
ORF8_27_*	ORF8	27	ERR5054756	27972	C	T	1	2020-12-18	United Kingdom
ORF8_52_I	ORF8	52	ERR5054756	28048	G	T	1	2020-12-18	United Kingdom
ORF8_73_C	ORF8	73	ERR5054756	28111	A	G	0,999744	2020-12-18	United Kingdom
N_3_H	N	3	ERR5054756	28280	G	C	1	2020-12-18	United Kingdom
N_3_V	N	3	ERR5054756	28281	A	T	1	2020-12-18	United Kingdom
N_3_E	N	3	ERR5054756	28282	T	A	0,999692	2020-12-18	United Kingdom
N_203_K	N	203	ERR5054756	28881	G	A	0,999261	2020-12-18	United Kingdom
N_204_R	N	204	ERR5054756	28883	G	C	1	2020-12-18	United Kingdom
N_235_F	N	235	ERR5054756	28977	C	T	0,999613	2020-12-18	United Kingdom
ORF1ab_1001_I	ORF1ab	1001	ERR5054762	3267	C	T	1	2020-12-18	United Kingdom
ORF1ab_1708_D	ORF1ab	1708	ERR5054762	5388	C	A	1	2020-12-18	United Kingdom
ORF1ab_2230_T	ORF1ab	2230	ERR5054762	6954	T	C	0,999688	2020-12-18	United Kingdom
ORF1ab_3674_NA	ORF1ab	3674	ERR5054762	11287	G	-TCTGGTTTT	0,997892	2020-12-18	United Kingdom
ORF1ab_314_L	ORF1ab	314	ERR5054762	14408	C	T	0,999825	2020-12-18	United Kingdom
ORF1ab_1383_R	ORF1ab	1383	ERR5054762	17615	A	G	0,999761	2020-12-18	United Kingdom
ORF1ab_1871_G	ORF1ab	1871	ERR5054762	19079	A	G	0,999924	2020-12-18	United Kingdom
S_68_NA	S	68	ERR5054762	21764	A	-TACATG	0,998762	2020-12-18	United Kingdom
S_143_NA	S	143	ERR5054762	21990	T	-TTA	0,997334	2020-12-18	United Kingdom
S_501_Y	S	501	ERR5054762	23063	A	T	1	2020-12-18	United Kingdom
S_570_D	S	570	ERR5054762	23271	C	A	0,99982	2020-12-18	United Kingdom
S_614_G	S	614	ERR5054762	23403	A	G	0,999899	2020-12-18	United Kingdom
S_677_H	S	677	ERR5054762	23593	G	T	0,999738	2020-12-18	United Kingdom
S_681_H	S	681	ERR5054762	23604	C	A	1	2020-12-18	United Kingdom
S_716_I	S	716	ERR5054762	23709	C	T	1	2020-12-18	United Kingdom
S_982_A	S	982	ERR5054762	24506	T	G	0,999657	2020-12-18	United Kingdom
S_1118_H	S	1118	ERR5054762	24914	G	C	0,999851	2020-12-18	United Kingdom
S_1214_G	S	1214	ERR5054762	25202	T	G	0,0878268	2020-12-18	United Kingdom
ORF3a_90_F	ORF3a	90	ERR5054762	25660	G	T	0,998243	2020-12-18	United Kingdom
ORF8_27_*	ORF8	27	ERR5054762	27972	C	T	0,998909	2020-12-18	United Kingdom
ORF8_52_I	ORF8	52	ERR5054762	28048	G	T	1	2020-12-18	United Kingdom
ORF8_73_C	ORF8	73	ERR5054762	28111	A	G	0,999789	2020-12-18	United Kingdom
N_3_H	N	3	ERR5054762	28280	G	C	0,999968	2020-12-18	United Kingdom
N_3_V	N	3	ERR5054762	28281	A	T	0,999871	2020-12-18	United Kingdom
N_3_E	N	3	ERR5054762	28282	T	A	0,999839	2020-12-18	United Kingdom
N_203_K	N	203	ERR5054762	28881	G	A	0,999397	2020-12-18	United Kingdom
N_204_R	N	204	ERR5054762	28883	G	C	0,999405	2020-12-18	United Kingdom
N_235_F	N	235	ERR5054762	28977	C	T	1	2020-12-18	United Kingdom
ORF1ab_1001_I	ORF1ab	1001	ERR5054764	3267	C	T	0,999785	2020-12-18	United Kingdom
ORF1ab_1141_Y	ORF1ab	1141	ERR5054764	3686	C	T	0,999542	2020-12-18	United Kingdom
ORF1ab_1708_D	ORF1ab	1708	ERR5054764	5388	C	A	0,995643	2020-12-18	United Kingdom
ORF1ab_2230_T	ORF1ab	2230	ERR5054764	6954	T	C	1	2020-12-18	United Kingdom
ORF1ab_2269_D	ORF1ab	2269	ERR5054764	7071	G	A	0,0571848	2020-12-18	United Kingdom
ORF1ab_3674_NA	ORF1ab	3674	ERR5054764	11287	G	-TCTGGTTTT	0,999085	2020-12-18	United Kingdom
ORF1ab_314_L	ORF1ab	314	ERR5054764	14408	C	T	0,99954	2020-12-18	United Kingdom
ORF1ab_1383_R	ORF1ab	1383	ERR5054764	17615	A	G	1	2020-12-18	United Kingdom
S_68_NA	S	68	ERR5054764	21764	A	-TACATG	0,998665	2020-12-18	United Kingdom
S_143_NA	S	143	ERR5054764	21990	T	-TTA	0,999561	2020-12-18	United Kingdom
S_501_Y	S	501	ERR5054764	23063	A	T	0,999682	2020-12-18	United Kingdom
S_570_D	S	570	ERR5054764	23271	C	A	0,999893	2020-12-18	United Kingdom
S_614_G	S	614	ERR5054764	23403	A	G	0,999788	2020-12-18	United Kingdom
S_681_H	S	681	ERR5054764	23604	C	A	1	2020-12-18	United Kingdom
S_716_I	S	716	ERR5054764	23709	C	T	1	2020-12-18	United Kingdom
S_982_A	S	982	ERR5054764	24506	T	G	1	2020-12-18	United Kingdom
S_1118_H	S	1118	ERR5054764	24914	G	C	0,999795	2020-12-18	United Kingdom
S_1255_*	S	1255	ERR5054764	25325	A	T	0,0545942	2020-12-18	United Kingdom
M_201_V	M	201	ERR5054764	27123	A	G	0,99986	2020-12-18	United Kingdom
ORF8_27_*	ORF8	27	ERR5054764	27972	C	T	1	2020-12-18	United Kingdom
ORF8_52_I	ORF8	52	ERR5054764	28048	G	T	1	2020-12-18	United Kingdom
ORF8_73_C	ORF8	73	ERR5054764	28111	A	G	0,999946	2020-12-18	United Kingdom
N_3_H	N	3	ERR5054764	28280	G	C	0,999848	2020-12-18	United Kingdom
N_3_V	N	3	ERR5054764	28281	A	T	0,999949	2020-12-18	United Kingdom
N_3_E	N	3	ERR5054764	28282	T	A	0,999696	2020-12-18	United Kingdom
N_203_K	N	203	ERR5054764	28881	G	A	0,999225	2020-12-18	United Kingdom
N_204_R	N	204	ERR5054764	28883	G	C	0,999235	2020-12-18	United Kingdom
N_235_F	N	235	ERR5054764	28977	C	T	0,999603	2020-12-18	United Kingdom
ORF1ab_1001_I	ORF1ab	1001	ERR5054765	3267	C	T	1	2020-12-18	United Kingdom
ORF1ab_1708_D	ORF1ab	1708	ERR5054765	5388	C	A	1	2020-12-18	United Kingdom
ORF1ab_2230_T	ORF1ab	2230	ERR5054765	6954	T	C	1	2020-12-18	United Kingdom
ORF1ab_2780_L	ORF1ab	2780	ERR5054765	8603	T	C	0,999478	2020-12-18	United Kingdom
ORF1ab_3674_NA	ORF1ab	3674	ERR5054765	11287	G	-TCTGGTTTT	0,999493	2020-12-18	United Kingdom
ORF1ab_314_L	ORF1ab	314	ERR5054765	14408	C	T	0,999503	2020-12-18	United Kingdom
ORF1ab_1383_R	ORF1ab	1383	ERR5054765	17615	A	G	0,999837	2020-12-18	United Kingdom
S_68_NA	S	68	ERR5054765	21764	A	-TACATG	0,995744	2020-12-18	United Kingdom
S_143_NA	S	143	ERR5054765	21990	T	-TTA	0,998592	2020-12-18	United Kingdom
S_501_Y	S	501	ERR5054765	23063	A	T	0,99877	2020-12-18	United Kingdom
S_570_D	S	570	ERR5054765	23271	C	A	0,999838	2020-12-18	United Kingdom
S_614_G	S	614	ERR5054765	23403	A	G	0,999585	2020-12-18	United Kingdom
S_681_H	S	681	ERR5054765	23604	C	A	1	2020-12-18	United Kingdom
S_716_I	S	716	ERR5054765	23709	C	T	0,999766	2020-12-18	United Kingdom
S_982_A	S	982	ERR5054765	24506	T	G	0,999666	2020-12-18	United Kingdom
S_1118_H	S	1118	ERR5054765	24914	G	C	0,999708	2020-12-18	United Kingdom
S_1214_G	S	1214	ERR5054765	25202	T	G	0,0789817	2020-12-18	United Kingdom
ORF3a_15_F	ORF3a	15	ERR5054765	25437	G	T	0,99987	2020-12-18	United Kingdom
ORF7a_62_NA	ORF7a	62	ERR5054765	27577	C	-AATTTGCTTTTGCTTGTCCTGACGGCGTAAAACACGTCTATCAGTT	0,998981	2020-12-18	United Kingdom
ORF7a_121_*	ORF7a	121	ERR5054765	27754	G	T	1	2020-12-18	United Kingdom
ORF8_27_*	ORF8	27	ERR5054765	27972	C	T	1	2020-12-18	United Kingdom
ORF8_52_I	ORF8	52	ERR5054765	28048	G	T	1	2020-12-18	United Kingdom
ORF8_73_C	ORF8	73	ERR5054765	28111	A	G	0,999716	2020-12-18	United Kingdom
N_3_H	N	3	ERR5054765	28280	G	C	1	2020-12-18	United Kingdom
N_3_V	N	3	ERR5054765	28281	A	T	0,999814	2020-12-18	United Kingdom
N_3_E	N	3	ERR5054765	28282	T	A	0,999627	2020-12-18	United Kingdom
N_203_K	N	203	ERR5054765	28881	G	A	0,998255	2020-12-18	United Kingdom
N_204_R	N	204	ERR5054765	28883	G	C	0,998968	2020-12-18	United Kingdom
N_235_F	N	235	ERR5054765	28977	C	T	1	2020-12-18	United Kingdom
ORF1ab_380_S	ORF1ab	380	ERR5054767	1403	C	T	0,999034	2020-12-18	United Kingdom
ORF1ab_2092_Y	ORF1ab	2092	ERR5054767	6539	C	T	1	2020-12-18	United Kingdom
ORF1ab_3353_R	ORF1ab	3353	ERR5054767	10323	A	G	0,999857	2020-12-18	United Kingdom
ORF1ab_3516_F	ORF1ab	3516	ERR5054767	10811	C	T	0,999539	2020-12-18	United Kingdom
ORF1ab_314_L	ORF1ab	314	ERR5054767	14408	C	T	0,999772	2020-12-18	United Kingdom
ORF1ab_2213_F	ORF1ab	2213	ERR5054767	20104	C	T	0,15307	2020-12-18	United Kingdom
ORF1ab_2610_D	ORF1ab	2610	ERR5054767	21296	G	A	1	2020-12-18	United Kingdom
S_76_I	S	76	ERR5054767	21789	C	T	1	2020-12-18	United Kingdom
S_222_V	S	222	ERR5054767	22227	C	T	1	2020-12-18	United Kingdom
S_583_D	S	583	ERR5054767	23311	G	C	0,999735	2020-12-18	United Kingdom
S_614_G	S	614	ERR5054767	23403	A	G	0,999773	2020-12-18	United Kingdom
S_1214_G	S	1214	ERR5054767	25202	T	G	0,138498	2020-12-18	United Kingdom
S_1255_*	S	1255	ERR5054767	25325	A	T	0,0502766	2020-12-18	United Kingdom
ORF3a_16_N	ORF3a	16	ERR5054767	25440	G	T	0,999573	2020-12-18	United Kingdom
ORF7a_120_I	ORF7a	120	ERR5054767	27752	C	T	1	2020-12-18	United Kingdom
N_60_C	N	60	ERR5054767	28451	G	T	0,175202	2020-12-18	United Kingdom
N_220_V	N	220	ERR5054767	28932	C	T	1	2020-12-18	United Kingdom
ORF10_30_L	ORF10	30	ERR5054767	29645	G	T	1	2020-12-18	United Kingdom
ORF1ab_1001_I	ORF1ab	1001	ERR5054768	3267	C	T	1	2020-12-18	United Kingdom
ORF1ab_1708_D	ORF1ab	1708	ERR5054768	5388	C	A	1	2020-12-18	United Kingdom
ORF1ab_2230_T	ORF1ab	2230	ERR5054768	6954	T	C	0,999103	2020-12-18	United Kingdom
ORF1ab_2780_L	ORF1ab	2780	ERR5054768	8603	T	C	1	2020-12-18	United Kingdom
ORF1ab_2994_V	ORF1ab	2994	ERR5054768	9246	C	T	1	2020-12-18	United Kingdom
ORF1ab_3603_NA	ORF1ab	3603	ERR5054768	11074	C	+T	0,0973891	2020-12-18	United Kingdom
ORF1ab_3606_NA	ORF1ab	3606	ERR5054768	11082	T	-G	0,0965234	2020-12-18	United Kingdom
ORF1ab_3606_F	ORF1ab	3606	ERR5054768	11083	G	T	1	2020-12-18	United Kingdom
ORF1ab_3674_NA	ORF1ab	3674	ERR5054768	11287	G	-TCTGGTTTT	0,998197	2020-12-18	United Kingdom
ORF1ab_4178_S	ORF1ab	4178	ERR5054768	12797	G	A	0,325887	2020-12-18	United Kingdom
ORF1ab_314_L	ORF1ab	314	ERR5054768	14408	C	T	0,999706	2020-12-18	United Kingdom
ORF1ab_1383_R	ORF1ab	1383	ERR5054768	17615	A	G	1	2020-12-18	United Kingdom
S_68_NA	S	68	ERR5054768	21764	A	-TACATG	0,994453	2020-12-18	United Kingdom
S_143_NA	S	143	ERR5054768	21990	T	-TTA	0,997472	2020-12-18	United Kingdom
S_501_Y	S	501	ERR5054768	23063	A	T	0,999398	2020-12-18	United Kingdom
S_570_D	S	570	ERR5054768	23271	C	A	0,999805	2020-12-18	United Kingdom
S_614_G	S	614	ERR5054768	23403	A	G	0,999936	2020-12-18	United Kingdom
S_681_H	S	681	ERR5054768	23604	C	A	1	2020-12-18	United Kingdom
S_716_I	S	716	ERR5054768	23709	C	T	0,999531	2020-12-18	United Kingdom
S_982_A	S	982	ERR5054768	24506	T	G	1	2020-12-18	United Kingdom
S_1118_H	S	1118	ERR5054768	24914	G	C	0,99996	2020-12-18	United Kingdom
S_1214_G	S	1214	ERR5054768	25202	T	G	0,115691	2020-12-18	United Kingdom
ORF3a_15_F	ORF3a	15	ERR5054768	25437	G	T	0,999959	2020-12-18	United Kingdom
ORF8_27_*	ORF8	27	ERR5054768	27972	C	T	1	2020-12-18	United Kingdom
ORF8_52_I	ORF8	52	ERR5054768	28048	G	T	1	2020-12-18	United Kingdom
ORF8_73_C	ORF8	73	ERR5054768	28111	A	G	0,999818	2020-12-18	United Kingdom
N_3_H	N	3	ERR5054768	28280	G	C	0,999959	2020-12-18	United Kingdom
N_3_V	N	3	ERR5054768	28281	A	T	0,999796	2020-12-18	United Kingdom
N_3_E	N	3	ERR5054768	28282	T	A	0,999756	2020-12-18	United Kingdom
N_203_K	N	203	ERR5054768	28881	G	A	0,999112	2020-12-18	United Kingdom
N_204_R	N	204	ERR5054768	28883	G	C	1	2020-12-18	United Kingdom
N_235_F	N	235	ERR5054768	28977	C	T	0,999542	2020-12-18	United Kingdom
ORF1ab_124_C	ORF1ab	124	ERR5054771	635	C	T	0,100975	2020-12-16	United Kingdom
ORF1ab_1640_S	ORF1ab	1640	ERR5054771	5183	C	T	0,0670827	2020-12-16	United Kingdom
ORF1ab_3711_F	ORF1ab	3711	ERR5054771	11396	C	T	1	2020-12-16	United Kingdom
ORF1ab_314_L	ORF1ab	314	ERR5054771	14408	C	T	0,999651	2020-12-16	United Kingdom
S_18_F	S	18	ERR5054771	21614	C	T	1	2020-12-16	United Kingdom
S_222_V	S	222	ERR5054771	22227	C	T	1	2020-12-16	United Kingdom
S_256_L	S	256	ERR5054771	22329	C	T	0,999884	2020-12-16	United Kingdom
S_297_L	S	297	ERR5054771	22452	C	T	0,0514935	2020-12-16	United Kingdom
S_614_G	S	614	ERR5054771	23403	A	G	0,999856	2020-12-16	United Kingdom
S_680_P	S	680	ERR5054771	23600	T	C	0,10442	2020-12-16	United Kingdom
S_1214_G	S	1214	ERR5054771	25202	T	G	0,13848	2020-12-16	United Kingdom
N_14_C	N	14	ERR5054771	28313	C	T	0,157857	2020-12-16	United Kingdom
N_220_V	N	220	ERR5054771	28932	C	T	1	2020-12-16	United Kingdom
ORF10_30_L	ORF10	30	ERR5054771	29645	G	T	1	2020-12-16	United Kingdom
ORF1ab_2103_F	ORF1ab	2103	ERR5054776	6573	C	T	1	2020-12-16	United Kingdom
ORF1ab_314_L	ORF1ab	314	ERR5054776	14408	C	T	0,999778	2020-12-16	United Kingdom
S_222_V	S	222	ERR5054776	22227	C	T	0,999697	2020-12-16	United Kingdom
S_614_G	S	614	ERR5054776	23403	A	G	0,999691	2020-12-16	United Kingdom
S_1214_G	S	1214	ERR5054776	25202	T	G	0,114103	2020-12-16	United Kingdom
M_209_Y	M	209	ERR5054776	27147	G	T	0,999622	2020-12-16	United Kingdom
N_220_V	N	220	ERR5054776	28932	C	T	0,999567	2020-12-16	United Kingdom
ORF10_30_L	ORF10	30	ERR5054776	29645	G	T	1	2020-12-16	United Kingdom
ORF1ab_498_V	ORF1ab	498	ERR5054777	1758	C	T	0,0723512	2020-12-15	United Kingdom
ORF1ab_1001_I	ORF1ab	1001	ERR5054777	3267	C	T	1	2020-12-15	United Kingdom
ORF1ab_1708_D	ORF1ab	1708	ERR5054777	5388	C	A	1	2020-12-15	United Kingdom
ORF1ab_2230_T	ORF1ab	2230	ERR5054777	6954	T	C	1	2020-12-15	United Kingdom
ORF1ab_3674_NA	ORF1ab	3674	ERR5054777	11287	G	-TCTGGTTTT	0,997418	2020-12-15	United Kingdom
ORF1ab_314_L	ORF1ab	314	ERR5054777	14408	C	T	0,999685	2020-12-15	United Kingdom
S_68_NA	S	68	ERR5054777	21764	A	-TACATG	0,994203	2020-12-15	United Kingdom
S_143_NA	S	143	ERR5054777	21990	T	-TTA	0,998301	2020-12-15	United Kingdom
S_501_Y	S	501	ERR5054777	23063	A	T	0,99847	2020-12-15	United Kingdom
S_570_D	S	570	ERR5054777	23271	C	A	0,999698	2020-12-15	United Kingdom
S_614_G	S	614	ERR5054777	23403	A	G	0,999881	2020-12-15	United Kingdom
S_681_H	S	681	ERR5054777	23604	C	A	1	2020-12-15	United Kingdom
S_716_I	S	716	ERR5054777	23709	C	T	1	2020-12-15	United Kingdom
S_982_A	S	982	ERR5054777	24506	T	G	1	2020-12-15	United Kingdom
S_1118_H	S	1118	ERR5054777	24914	G	C	0,999933	2020-12-15	United Kingdom
S_1214_G	S	1214	ERR5054777	25202	T	G	0,110899	2020-12-15	United Kingdom
ORF8_27_*	ORF8	27	ERR5054777	27972	C	T	1	2020-12-15	United Kingdom
ORF8_52_I	ORF8	52	ERR5054777	28048	G	T	1	2020-12-15	United Kingdom
ORF8_73_C	ORF8	73	ERR5054777	28111	A	G	0,999861	2020-12-15	United Kingdom
N_3_H	N	3	ERR5054777	28280	G	C	0,999589	2020-12-15	United Kingdom
N_3_V	N	3	ERR5054777	28281	A	T	0,999712	2020-12-15	United Kingdom
N_3_E	N	3	ERR5054777	28282	T	A	0,999835	2020-12-15	United Kingdom
N_203_K	N	203	ERR5054777	28881	G	A	0,997981	2020-12-15	United Kingdom
N_204_R	N	204	ERR5054777	28883	G	C	0,999602	2020-12-15	United Kingdom
N_235_F	N	235	ERR5054777	28977	C	T	0,998777	2020-12-15	United Kingdom
ORF1ab_971_L	ORF1ab	971	ERR5054778	3177	C	T	0,999809	2020-12-15	United Kingdom
ORF1ab_1001_I	ORF1ab	1001	ERR5054778	3267	C	T	1	2020-12-15	United Kingdom
ORF1ab_1708_D	ORF1ab	1708	ERR5054778	5388	C	A	0,998822	2020-12-15	United Kingdom
ORF1ab_2230_T	ORF1ab	2230	ERR5054778	6954	T	C	1	2020-12-15	United Kingdom
ORF1ab_3674_NA	ORF1ab	3674	ERR5054778	11287	G	-TCTGGTTTT	0,998652	2020-12-15	United Kingdom
ORF1ab_314_L	ORF1ab	314	ERR5054778	14408	C	T	0,999808	2020-12-15	United Kingdom
S_68_NA	S	68	ERR5054778	21764	A	-TACATG	0,996249	2020-12-15	United Kingdom
S_143_NA	S	143	ERR5054778	21990	T	-TTA	0,998518	2020-12-15	United Kingdom
S_501_Y	S	501	ERR5054778	23063	A	T	0,999805	2020-12-15	United Kingdom
S_570_D	S	570	ERR5054778	23271	C	A	0,999926	2020-12-15	United Kingdom
S_614_G	S	614	ERR5054778	23403	A	G	0,999928	2020-12-15	United Kingdom
S_681_H	S	681	ERR5054778	23604	C	A	0,999822	2020-12-15	United Kingdom
S_716_I	S	716	ERR5054778	23709	C	T	1	2020-12-15	United Kingdom
S_982_A	S	982	ERR5054778	24506	T	G	1	2020-12-15	United Kingdom
S_1118_H	S	1118	ERR5054778	24914	G	C	0,999894	2020-12-15	United Kingdom
S_1214_G	S	1214	ERR5054778	25202	T	G	0,128134	2020-12-15	United Kingdom
ORF8_27_*	ORF8	27	ERR5054778	27972	C	T	1	2020-12-15	United Kingdom
ORF8_52_I	ORF8	52	ERR5054778	28048	G	T	1	2020-12-15	United Kingdom
ORF8_73_C	ORF8	73	ERR5054778	28111	A	G	0,999826	2020-12-15	United Kingdom
N_3_H	N	3	ERR5054778	28280	G	C	0,999957	2020-12-15	United Kingdom
N_3_V	N	3	ERR5054778	28281	A	T	0,99987	2020-12-15	United Kingdom
N_3_E	N	3	ERR5054778	28282	T	A	0,999826	2020-12-15	United Kingdom
N_203_K	N	203	ERR5054778	28881	G	A	0,998069	2020-12-15	United Kingdom
N_204_R	N	204	ERR5054778	28883	G	C	0,999237	2020-12-15	United Kingdom
N_235_F	N	235	ERR5054778	28977	C	T	1	2020-12-15	United Kingdom
ORF1ab_971_S	ORF1ab	971	ERR5054780	3176	C	T	0,173726	2020-12-16	United Kingdom
ORF1ab_2181_I	ORF1ab	2181	ERR5054780	6807	C	T	0,99986	2020-12-16	United Kingdom
ORF1ab_2554_V	ORF1ab	2554	ERR5054780	7926	C	T	1	2020-12-16	United Kingdom
ORF1ab_314_L	ORF1ab	314	ERR5054780	14408	C	T	0,999884	2020-12-16	United Kingdom
ORF1ab_354_N	ORF1ab	354	ERR5054780	14528	G	A	0,999713	2020-12-16	United Kingdom
S_222_V	S	222	ERR5054780	22227	C	T	0,999397	2020-12-16	United Kingdom
S_614_G	S	614	ERR5054780	23403	A	G	0,999897	2020-12-16	United Kingdom
S_1214_G	S	1214	ERR5054780	25202	T	G	0,0863574	2020-12-16	United Kingdom
S_1255_*	S	1255	ERR5054780	25325	A	T	0,0784844	2020-12-16	United Kingdom
N_220_V	N	220	ERR5054780	28932	C	T	0,99927	2020-12-16	United Kingdom
ORF10_30_L	ORF10	30	ERR5054780	29645	G	T	1	2020-12-16	United Kingdom
ORF1ab_1001_I	ORF1ab	1001	ERR5054788	3267	C	T	1	2020-12-18	United Kingdom
ORF1ab_2230_T	ORF1ab	2230	ERR5054788	6954	T	C	1	2020-12-18	United Kingdom
ORF1ab_3674_NA	ORF1ab	3674	ERR5054788	11287	G	-TCTGGTTTT	0,998976	2020-12-18	United Kingdom
ORF1ab_314_L	ORF1ab	314	ERR5054788	14408	C	T	0,999873	2020-12-18	United Kingdom
ORF1ab_1383_R	ORF1ab	1383	ERR5054788	17615	A	G	1	2020-12-18	United Kingdom
ORF1ab_2222_T	ORF1ab	2222	ERR5054788	20131	G	A	1	2020-12-18	United Kingdom
S_3_NA	S	3	ERR5054788	21569	G	+T	0,0634573	2020-12-18	United Kingdom
S_5_F	S	5	ERR5054788	21575	C	T	1	2020-12-18	United Kingdom
S_68_NA	S	68	ERR5054788	21764	A	-TACATG	0,99863	2020-12-18	United Kingdom
S_143_NA	S	143	ERR5054788	21990	T	-TTA	0,997297	2020-12-18	United Kingdom
S_501_Y	S	501	ERR5054788	23063	A	T	1	2020-12-18	United Kingdom
S_570_D	S	570	ERR5054788	23271	C	A	0,999668	2020-12-18	United Kingdom
S_614_G	S	614	ERR5054788	23403	A	G	0,99944	2020-12-18	United Kingdom
S_681_H	S	681	ERR5054788	23604	C	A	1	2020-12-18	United Kingdom
S_716_I	S	716	ERR5054788	23709	C	T	1	2020-12-18	United Kingdom
S_982_A	S	982	ERR5054788	24506	T	G	1	2020-12-18	United Kingdom
S_1118_H	S	1118	ERR5054788	24914	G	C	0,999768	2020-12-18	United Kingdom
S_1214_G	S	1214	ERR5054788	25202	T	G	0,135802	2020-12-18	United Kingdom
ORF8_73_C	ORF8	73	ERR5054788	28111	A	G	0,999603	2020-12-18	United Kingdom
N_3_H	N	3	ERR5054788	28280	G	C	1	2020-12-18	United Kingdom
N_3_V	N	3	ERR5054788	28281	A	T	0,999824	2020-12-18	United Kingdom
N_3_E	N	3	ERR5054788	28282	T	A	0,999736	2020-12-18	United Kingdom
N_203_K	N	203	ERR5054788	28881	G	A	0,998525	2020-12-18	United Kingdom
N_204_R	N	204	ERR5054788	28883	G	C	1	2020-12-18	United Kingdom
N_235_F	N	235	ERR5054788	28977	C	T	1	2020-12-18	United Kingdom
ORF1ab_1001_I	ORF1ab	1001	ERR5054790	3267	C	T	0,999864	2020-12-18	United Kingdom
ORF1ab_1708_D	ORF1ab	1708	ERR5054790	5388	C	A	0,999244	2020-12-18	United Kingdom
ORF1ab_2230_T	ORF1ab	2230	ERR5054790	6954	T	C	1	2020-12-18	United Kingdom
ORF1ab_3674_NA	ORF1ab	3674	ERR5054790	11287	G	-TCTGGTTTT	0,996203	2020-12-18	United Kingdom
ORF1ab_314_L	ORF1ab	314	ERR5054790	14408	C	T	0,999741	2020-12-18	United Kingdom
S_68_NA	S	68	ERR5054790	21764	A	-TACATG	0,994011	2020-12-18	United Kingdom
S_143_NA	S	143	ERR5054790	21990	T	-TTA	0,996959	2020-12-18	United Kingdom
S_501_Y	S	501	ERR5054790	23063	A	T	0,999161	2020-12-18	United Kingdom
S_570_D	S	570	ERR5054790	23271	C	A	0,999898	2020-12-18	United Kingdom
S_614_G	S	614	ERR5054790	23403	A	G	0,9998	2020-12-18	United Kingdom
S_681_H	S	681	ERR5054790	23604	C	A	0,999822	2020-12-18	United Kingdom
S_716_I	S	716	ERR5054790	23709	C	T	0,999822	2020-12-18	United Kingdom
S_982_A	S	982	ERR5054790	24506	T	G	0,999554	2020-12-18	United Kingdom
S_1118_H	S	1118	ERR5054790	24914	G	C	0,999674	2020-12-18	United Kingdom
S_1214_G	S	1214	ERR5054790	25202	T	G	0,143486	2020-12-18	United Kingdom
ORF8_27_*	ORF8	27	ERR5054790	27972	C	T	1	2020-12-18	United Kingdom
ORF8_52_I	ORF8	52	ERR5054790	28048	G	T	1	2020-12-18	United Kingdom
ORF8_73_C	ORF8	73	ERR5054790	28111	A	G	0,999865	2020-12-18	United Kingdom
N_3_H	N	3	ERR5054790	28280	G	C	0,999911	2020-12-18	United Kingdom
N_3_V	N	3	ERR5054790	28281	A	T	0,999821	2020-12-18	United Kingdom
N_3_E	N	3	ERR5054790	28282	T	A	0,999598	2020-12-18	United Kingdom
N_203_K	N	203	ERR5054790	28881	G	A	0,998042	2020-12-18	United Kingdom
N_204_R	N	204	ERR5054790	28883	G	C	1	2020-12-18	United Kingdom
N_235_F	N	235	ERR5054790	28977	C	T	0,999325	2020-12-18	United Kingdom
ORF1ab_1067_Q	ORF1ab	1067	ERR5054796	3466	T	A	0,998456	2020-12-18	United Kingdom
ORF1ab_3953_T	ORF1ab	3953	ERR5054796	12122	T	A	0,999479	2020-12-18	United Kingdom
ORF1ab_314_L	ORF1ab	314	ERR5054796	14408	C	T	0,99966	2020-12-18	United Kingdom
ORF1ab_1677_I	ORF1ab	1677	ERR5054796	18498	G	T	0,999479	2020-12-18	United Kingdom
S_18_F	S	18	ERR5054796	21614	C	T	1	2020-12-18	United Kingdom
S_26_L	S	26	ERR5054796	21639	C	T	1	2020-12-18	United Kingdom
S_222_V	S	222	ERR5054796	22227	C	T	1	2020-12-18	United Kingdom
S_614_G	S	614	ERR5054796	23403	A	G	0,999951	2020-12-18	United Kingdom
S_1214_G	S	1214	ERR5054796	25202	T	G	0,125	2020-12-18	United Kingdom
N_120_V	N	120	ERR5054796	28632	G	T	0,999807	2020-12-18	United Kingdom
N_220_V	N	220	ERR5054796	28932	C	T	1	2020-12-18	United Kingdom
ORF10_30_L	ORF10	30	ERR5054796	29645	G	T	1	2020-12-18	United Kingdom
ORF1ab_1067_Q	ORF1ab	1067	ERR5054798	3466	T	A	0,998519	2020-12-18	United Kingdom
ORF1ab_2967_I	ORF1ab	2967	ERR5054798	9165	C	T	0,999711	2020-12-18	United Kingdom
ORF1ab_3953_T	ORF1ab	3953	ERR5054798	12122	T	A	0,998711	2020-12-18	United Kingdom
ORF1ab_314_L	ORF1ab	314	ERR5054798	14408	C	T	0,999536	2020-12-18	United Kingdom
ORF1ab_1677_I	ORF1ab	1677	ERR5054798	18498	G	T	0,99935	2020-12-18	United Kingdom
S_18_F	S	18	ERR5054798	21614	C	T	1	2020-12-18	United Kingdom
S_26_L	S	26	ERR5054798	21639	C	T	1	2020-12-18	United Kingdom
S_222_V	S	222	ERR5054798	22227	C	T	0,999856	2020-12-18	United Kingdom
S_614_G	S	614	ERR5054798	23403	A	G	0,999596	2020-12-18	United Kingdom
S_1214_G	S	1214	ERR5054798	25202	T	G	0,130724	2020-12-18	United Kingdom
N_120_V	N	120	ERR5054798	28632	G	T	0,999925	2020-12-18	United Kingdom
N_220_V	N	220	ERR5054798	28932	C	T	0,999786	2020-12-18	United Kingdom
ORF10_30_L	ORF10	30	ERR5054798	29645	G	T	0,998424	2020-12-18	United Kingdom
ORF1ab_399_N	ORF1ab	399	ERR5054800	1462	G	T	0,996707	2020-12-15	United Kingdom
ORF1ab_498_V	ORF1ab	498	ERR5054800	1758	C	T	0,999911	2020-12-15	United Kingdom
ORF1ab_938_K	ORF1ab	938	ERR5054800	3077	G	A	0,999515	2020-12-15	United Kingdom
ORF1ab_3602_NA	ORF1ab	3602	ERR5054800	11071	G	+T	0,189777	2020-12-15	United Kingdom
ORF1ab_3603_NA	ORF1ab	3603	ERR5054800	11073	T	-C	0,0942327	2020-12-15	United Kingdom
ORF1ab_314_L	ORF1ab	314	ERR5054800	14408	C	T	0,999828	2020-12-15	United Kingdom
ORF1ab_2063_R	ORF1ab	2063	ERR5054800	19655	A	G	0,999809	2020-12-15	United Kingdom
S_18_F	S	18	ERR5054800	21614	C	T	1	2020-12-15	United Kingdom
S_222_V	S	222	ERR5054800	22227	C	T	1	2020-12-15	United Kingdom
S_614_G	S	614	ERR5054800	23403	A	G	0,999864	2020-12-15	United Kingdom
S_1214_G	S	1214	ERR5054800	25202	T	G	0,167394	2020-12-15	United Kingdom
N_220_V	N	220	ERR5054800	28932	C	T	1	2020-12-15	United Kingdom
ORF10_30_L	ORF10	30	ERR5054800	29645	G	T	1	2020-12-15	United Kingdom
ORF1ab_175_R	ORF1ab	175	ERR5054801	13991	A	G	0,109462	2020-12-18	United Kingdom
ORF1ab_314_L	ORF1ab	314	ERR5054801	14408	C	T	1	2020-12-18	United Kingdom
S_18_F	S	18	ERR5054801	21614	C	T	1	2020-12-18	United Kingdom
S_222_V	S	222	ERR5054801	22227	C	T	1	2020-12-18	United Kingdom
S_614_G	S	614	ERR5054801	23403	A	G	0,999841	2020-12-18	United Kingdom
ORF3a_47_F	ORF3a	47	ERR5054801	25531	A	T	0,611129	2020-12-18	United Kingdom
N_220_V	N	220	ERR5054801	28932	C	T	1	2020-12-18	United Kingdom
N_359_S	N	359	ERR5054801	29348	G	T	0,999852	2020-12-18	United Kingdom
ORF1ab_1067_Q	ORF1ab	1067	ERR5054803	3466	T	A	0,99886	2020-12-18	United Kingdom
ORF1ab_1081_D	ORF1ab	1081	ERR5054803	3506	A	G	0,330673	2020-12-18	United Kingdom
ORF1ab_3953_T	ORF1ab	3953	ERR5054803	12122	T	A	0,999882	2020-12-18	United Kingdom
ORF1ab_314_L	ORF1ab	314	ERR5054803	14408	C	T	0,999702	2020-12-18	United Kingdom
ORF1ab_1664_S	ORF1ab	1664	ERR5054803	18457	C	T	0,983924	2020-12-18	United Kingdom
ORF1ab_1677_I	ORF1ab	1677	ERR5054803	18498	G	T	0,998919	2020-12-18	United Kingdom
S_18_F	S	18	ERR5054803	21614	C	T	1	2020-12-18	United Kingdom
S_222_V	S	222	ERR5054803	22227	C	T	1	2020-12-18	United Kingdom
S_614_G	S	614	ERR5054803	23403	A	G	0,999886	2020-12-18	United Kingdom
S_1214_G	S	1214	ERR5054803	25202	T	G	0,102703	2020-12-18	United Kingdom
N_120_V	N	120	ERR5054803	28632	G	T	0,998813	2020-12-18	United Kingdom
N_220_V	N	220	ERR5054803	28932	C	T	1	2020-12-18	United Kingdom
ORF1ab_1553_S	ORF1ab	1553	ERR5054805	4923	T	C	1	2020-12-18	United Kingdom
ORF1ab_314_L	ORF1ab	314	ERR5054805	14408	C	T	0,999718	2020-12-18	United Kingdom
ORF1ab_1023_G	ORF1ab	1023	ERR5054805	16534	A	G	0,206967	2020-12-18	United Kingdom
S_18_F	S	18	ERR5054805	21614	C	T	1	2020-12-18	United Kingdom
S_222_V	S	222	ERR5054805	22227	C	T	1	2020-12-18	United Kingdom
S_614_G	S	614	ERR5054805	23403	A	G	0,999638	2020-12-18	United Kingdom
S_1214_G	S	1214	ERR5054805	25202	T	G	0,133858	2020-12-18	United Kingdom
N_220_V	N	220	ERR5054805	28932	C	T	1	2020-12-18	United Kingdom
N_359_S	N	359	ERR5054805	29348	G	T	0,999855	2020-12-18	United Kingdom
ORF10_30_L	ORF10	30	ERR5054805	29645	G	T	1	2020-12-18	United Kingdom
ORF1ab_1067_Q	ORF1ab	1067	ERR5054807	3466	T	A	0,999284	2020-12-18	United Kingdom
ORF1ab_1556_F	ORF1ab	1556	ERR5054807	4931	C	T	0,110382	2020-12-18	United Kingdom
ORF1ab_3953_T	ORF1ab	3953	ERR5054807	12122	T	A	0,999728	2020-12-18	United Kingdom
ORF1ab_314_L	ORF1ab	314	ERR5054807	14408	C	T	0,999776	2020-12-18	United Kingdom
ORF1ab_1223_L	ORF1ab	1223	ERR5054807	17135	C	T	0,152076	2020-12-18	United Kingdom
ORF1ab_1677_I	ORF1ab	1677	ERR5054807	18498	G	T	0,999586	2020-12-18	United Kingdom
S_18_F	S	18	ERR5054807	21614	C	T	1	2020-12-18	United Kingdom
S_26_L	S	26	ERR5054807	21639	C	T	1	2020-12-18	United Kingdom
S_222_V	S	222	ERR5054807	22227	C	T	0,999131	2020-12-18	United Kingdom
S_614_G	S	614	ERR5054807	23403	A	G	0,999779	2020-12-18	United Kingdom
S_1214_G	S	1214	ERR5054807	25202	T	G	0,158358	2020-12-18	United Kingdom
N_120_V	N	120	ERR5054807	28632	G	T	1	2020-12-18	United Kingdom
N_220_V	N	220	ERR5054807	28932	C	T	1	2020-12-18	United Kingdom
N_236_D	N	236	ERR5054807	28980	G	A	0,243802	2020-12-18	United Kingdom
ORF10_30_L	ORF10	30	ERR5054807	29645	G	T	1	2020-12-18	United Kingdom
ORF1ab_1001_I	ORF1ab	1001	ERR5054811	3267	C	T	0,99981	2020-12-18	United Kingdom
ORF1ab_1708_D	ORF1ab	1708	ERR5054811	5388	C	A	1	2020-12-18	United Kingdom
ORF1ab_2230_T	ORF1ab	2230	ERR5054811	6954	T	C	1	2020-12-18	United Kingdom
ORF1ab_2780_L	ORF1ab	2780	ERR5054811	8603	T	C	0,999024	2020-12-18	United Kingdom
ORF1ab_3674_NA	ORF1ab	3674	ERR5054811	11287	G	-TCTGGTTTT	0,998888	2020-12-18	United Kingdom
ORF1ab_314_L	ORF1ab	314	ERR5054811	14408	C	T	0,999498	2020-12-18	United Kingdom
ORF1ab_1383_R	ORF1ab	1383	ERR5054811	17615	A	G	1	2020-12-18	United Kingdom
S_68_NA	S	68	ERR5054811	21764	A	-TACATG	0,997977	2020-12-18	United Kingdom
S_143_NA	S	143	ERR5054811	21990	T	-TTA	0,997981	2020-12-18	United Kingdom
S_501_Y	S	501	ERR5054811	23063	A	T	0,999627	2020-12-18	United Kingdom
S_570_D	S	570	ERR5054811	23271	C	A	0,999913	2020-12-18	United Kingdom
S_614_G	S	614	ERR5054811	23403	A	G	0,999828	2020-12-18	United Kingdom
S_681_H	S	681	ERR5054811	23604	C	A	1	2020-12-18	United Kingdom
S_716_I	S	716	ERR5054811	23709	C	T	0,999513	2020-12-18	United Kingdom
S_982_A	S	982	ERR5054811	24506	T	G	0,999103	2020-12-18	United Kingdom
S_1118_H	S	1118	ERR5054811	24914	G	C	0,999544	2020-12-18	United Kingdom
S_1214_G	S	1214	ERR5054811	25202	T	G	0,147766	2020-12-18	United Kingdom
ORF3a_15_F	ORF3a	15	ERR5054811	25437	G	T	0,999958	2020-12-18	United Kingdom
ORF8_27_*	ORF8	27	ERR5054811	27972	C	T	1	2020-12-18	United Kingdom
ORF8_52_I	ORF8	52	ERR5054811	28048	G	T	1	2020-12-18	United Kingdom
ORF8_73_C	ORF8	73	ERR5054811	28111	A	G	0,999798	2020-12-18	United Kingdom
N_3_H	N	3	ERR5054811	28280	G	C	0,999924	2020-12-18	United Kingdom
N_3_V	N	3	ERR5054811	28281	A	T	0,999848	2020-12-18	United Kingdom
N_3_E	N	3	ERR5054811	28282	T	A	0,999734	2020-12-18	United Kingdom
N_203_K	N	203	ERR5054811	28881	G	A	0,999759	2020-12-18	United Kingdom
N_204_R	N	204	ERR5054811	28883	G	C	1	2020-12-18	United Kingdom
N_235_F	N	235	ERR5054811	28977	C	T	0,999262	2020-12-18	United Kingdom
ORF1ab_1001_I	ORF1ab	1001	ERR5054812	3267	C	T	0,999752	2020-12-18	United Kingdom
ORF1ab_1708_D	ORF1ab	1708	ERR5054812	5388	C	A	1	2020-12-18	United Kingdom
ORF1ab_2230_T	ORF1ab	2230	ERR5054812	6954	T	C	0,999005	2020-12-18	United Kingdom
ORF1ab_3674_NA	ORF1ab	3674	ERR5054812	11287	G	-TCTGGTTTT	0,994709	2020-12-18	United Kingdom
ORF1ab_314_L	ORF1ab	314	ERR5054812	14408	C	T	0,999681	2020-12-18	United Kingdom
S_68_NA	S	68	ERR5054812	21764	A	-TACATG	0,991172	2020-12-18	United Kingdom
S_143_NA	S	143	ERR5054812	21990	T	-TTA	0,997905	2020-12-18	United Kingdom
S_501_Y	S	501	ERR5054812	23063	A	T	1	2020-12-18	United Kingdom
S_570_D	S	570	ERR5054812	23271	C	A	0,99996	2020-12-18	United Kingdom
S_614_G	S	614	ERR5054812	23403	A	G	0,999492	2020-12-18	United Kingdom
S_681_H	S	681	ERR5054812	23604	C	A	1	2020-12-18	United Kingdom
S_716_I	S	716	ERR5054812	23709	C	T	0,99965	2020-12-18	United Kingdom
S_982_A	S	982	ERR5054812	24506	T	G	1	2020-12-18	United Kingdom
S_1118_H	S	1118	ERR5054812	24914	G	C	0,999949	2020-12-18	United Kingdom
S_1214_G	S	1214	ERR5054812	25202	T	G	0,105143	2020-12-18	United Kingdom
ORF8_27_*	ORF8	27	ERR5054812	27972	C	T	1	2020-12-18	United Kingdom
ORF8_52_I	ORF8	52	ERR5054812	28048	G	T	1	2020-12-18	United Kingdom
ORF8_73_C	ORF8	73	ERR5054812	28111	A	G	0,999886	2020-12-18	United Kingdom
N_3_H	N	3	ERR5054812	28280	G	C	1	2020-12-18	United Kingdom
N_3_V	N	3	ERR5054812	28281	A	T	0,999852	2020-12-18	United Kingdom
N_3_E	N	3	ERR5054812	28282	T	A	0,999507	2020-12-18	United Kingdom
N_203_K	N	203	ERR5054812	28881	G	A	0,998982	2020-12-18	United Kingdom
N_204_R	N	204	ERR5054812	28883	G	C	1	2020-12-18	United Kingdom
N_235_F	N	235	ERR5054812	28977	C	T	0,999475	2020-12-18	United Kingdom
ORF1ab_1001_I	ORF1ab	1001	ERR5054814	3267	C	T	0,999882	2020-12-18	United Kingdom
ORF1ab_1141_Y	ORF1ab	1141	ERR5054814	3686	C	T	0,999776	2020-12-18	United Kingdom
ORF1ab_1708_D	ORF1ab	1708	ERR5054814	5388	C	A	1	2020-12-18	United Kingdom
ORF1ab_2230_T	ORF1ab	2230	ERR5054814	6954	T	C	0,99933	2020-12-18	United Kingdom
ORF1ab_3674_NA	ORF1ab	3674	ERR5054814	11287	G	-TCTGGTTTT	0,998172	2020-12-18	United Kingdom
ORF1ab_314_L	ORF1ab	314	ERR5054814	14408	C	T	0,999376	2020-12-18	United Kingdom
ORF1ab_1383_R	ORF1ab	1383	ERR5054814	17615	A	G	1	2020-12-18	United Kingdom
S_68_NA	S	68	ERR5054814	21764	A	-TACATG	0,99708	2020-12-18	United Kingdom
S_143_NA	S	143	ERR5054814	21990	T	-TTA	0,998347	2020-12-18	United Kingdom
S_501_Y	S	501	ERR5054814	23063	A	T	0,999561	2020-12-18	United Kingdom
S_570_D	S	570	ERR5054814	23271	C	A	0,999799	2020-12-18	United Kingdom
S_614_G	S	614	ERR5054814	23403	A	G	0,999842	2020-12-18	United Kingdom
S_681_H	S	681	ERR5054814	23604	C	A	0,99991	2020-12-18	United Kingdom
S_716_I	S	716	ERR5054814	23709	C	T	0,999642	2020-12-18	United Kingdom
S_982_A	S	982	ERR5054814	24506	T	G	1	2020-12-18	United Kingdom
S_1118_H	S	1118	ERR5054814	24914	G	C	0,999829	2020-12-18	United Kingdom
S_1214_G	S	1214	ERR5054814	25202	T	G	0,101103	2020-12-18	United Kingdom
M_201_V	M	201	ERR5054814	27123	A	G	0,999743	2020-12-18	United Kingdom
ORF8_27_*	ORF8	27	ERR5054814	27972	C	T	1	2020-12-18	United Kingdom
ORF8_52_I	ORF8	52	ERR5054814	28048	G	T	0,999426	2020-12-18	United Kingdom
ORF8_73_C	ORF8	73	ERR5054814	28111	A	G	0,999799	2020-12-18	United Kingdom
N_3_H	N	3	ERR5054814	28280	G	C	0,999797	2020-12-18	United Kingdom
N_3_V	N	3	ERR5054814	28281	A	T	0,999796	2020-12-18	United Kingdom
N_3_E	N	3	ERR5054814	28282	T	A	0,999797	2020-12-18	United Kingdom
N_203_K	N	203	ERR5054814	28881	G	A	0,999545	2020-12-18	United Kingdom
N_204_R	N	204	ERR5054814	28883	G	C	0,999777	2020-12-18	United Kingdom
N_235_F	N	235	ERR5054814	28977	C	T	1	2020-12-18	United Kingdom
ORF1ab_2007_I	ORF1ab	2007	ERR5054815	6285	C	T	0,99961	2020-12-18	United Kingdom
ORF1ab_2355_V	ORF1ab	2355	ERR5054815	7329	C	T	0,0860465	2020-12-18	United Kingdom
ORF1ab_3353_R	ORF1ab	3353	ERR5054815	10323	A	G	0,999818	2020-12-18	United Kingdom
ORF1ab_314_L	ORF1ab	314	ERR5054815	14408	C	T	0,99987	2020-12-18	United Kingdom
S_222_V	S	222	ERR5054815	22227	C	T	1	2020-12-18	United Kingdom
S_484_Q	S	484	ERR5054815	23012	G	C	0,999669	2020-12-18	United Kingdom
S_583_D	S	583	ERR5054815	23311	G	C	0,99992	2020-12-18	United Kingdom
S_614_G	S	614	ERR5054815	23403	A	G	0,999961	2020-12-18	United Kingdom
S_1214_G	S	1214	ERR5054815	25202	T	G	0,100787	2020-12-18	United Kingdom
ORF3a_16_N	ORF3a	16	ERR5054815	25440	G	T	0,999775	2020-12-18	United Kingdom
ORF7a_120_I	ORF7a	120	ERR5054815	27752	C	T	1	2020-12-18	United Kingdom
N_220_V	N	220	ERR5054815	28932	C	T	1	2020-12-18	United Kingdom
ORF10_30_L	ORF10	30	ERR5054815	29645	G	T	1	2020-12-18	United Kingdom
ORF1ab_859_V	ORF1ab	859	ERR5054816	2841	C	T	0,999779	2020-12-18	United Kingdom
ORF1ab_1001_I	ORF1ab	1001	ERR5054816	3267	C	T	1	2020-12-18	United Kingdom
ORF1ab_1708_D	ORF1ab	1708	ERR5054816	5388	C	A	1	2020-12-18	United Kingdom
ORF1ab_2230_T	ORF1ab	2230	ERR5054816	6954	T	C	1	2020-12-18	United Kingdom
ORF1ab_3674_NA	ORF1ab	3674	ERR5054816	11287	G	-TCTGGTTTT	0,998802	2020-12-18	United Kingdom
ORF1ab_3884_L	ORF1ab	3884	ERR5054816	11916	C	T	0,99983	2020-12-18	United Kingdom
ORF1ab_189_D	ORF1ab	189	ERR5054816	14032	A	G	0,999596	2020-12-18	United Kingdom
ORF1ab_314_L	ORF1ab	314	ERR5054816	14408	C	T	0,999902	2020-12-18	United Kingdom
ORF1ab_1383_R	ORF1ab	1383	ERR5054816	17615	A	G	1	2020-12-18	United Kingdom
S_68_NA	S	68	ERR5054816	21764	A	-TACATG	0,995622	2020-12-18	United Kingdom
S_143_NA	S	143	ERR5054816	21990	T	-TTA	0,997983	2020-12-18	United Kingdom
S_501_Y	S	501	ERR5054816	23063	A	T	0,999597	2020-12-18	United Kingdom
S_570_D	S	570	ERR5054816	23271	C	A	0,999877	2020-12-18	United Kingdom
S_614_G	S	614	ERR5054816	23403	A	G	0,999726	2020-12-18	United Kingdom
S_681_H	S	681	ERR5054816	23604	C	A	0,999611	2020-12-18	United Kingdom
S_716_I	S	716	ERR5054816	23709	C	T	1	2020-12-18	United Kingdom
S_982_A	S	982	ERR5054816	24506	T	G	1	2020-12-18	United Kingdom
S_1118_H	S	1118	ERR5054816	24914	G	C	0,999953	2020-12-18	United Kingdom
S_1214_G	S	1214	ERR5054816	25202	T	G	0,0960769	2020-12-18	United Kingdom
ORF8_27_*	ORF8	27	ERR5054816	27972	C	T	0,995935	2020-12-18	United Kingdom
ORF8_52_I	ORF8	52	ERR5054816	28048	G	T	1	2020-12-18	United Kingdom
ORF8_73_C	ORF8	73	ERR5054816	28111	A	G	0,999823	2020-12-18	United Kingdom
N_3_H	N	3	ERR5054816	28280	G	C	0,99992	2020-12-18	United Kingdom
N_3_V	N	3	ERR5054816	28281	A	T	0,999721	2020-12-18	United Kingdom
N_3_E	N	3	ERR5054816	28282	T	A	0,999681	2020-12-18	United Kingdom
N_203_K	N	203	ERR5054816	28881	G	A	1	2020-12-18	United Kingdom
N_204_R	N	204	ERR5054816	28883	G	C	1	2020-12-18	United Kingdom
N_235_F	N	235	ERR5054816	28977	C	T	0,999234	2020-12-18	United Kingdom
ORF1ab_1001_I	ORF1ab	1001	ERR5054818	3267	C	T	0,999697	2020-12-18	United Kingdom
ORF1ab_1141_Y	ORF1ab	1141	ERR5054818	3686	C	T	0,999908	2020-12-18	United Kingdom
ORF1ab_1708_D	ORF1ab	1708	ERR5054818	5388	C	A	0,999538	2020-12-18	United Kingdom
ORF1ab_2230_T	ORF1ab	2230	ERR5054818	6954	T	C	0,999344	2020-12-18	United Kingdom
ORF1ab_3674_NA	ORF1ab	3674	ERR5054818	11287	G	-TCTGGTTTT	0,998658	2020-12-18	United Kingdom
ORF1ab_314_L	ORF1ab	314	ERR5054818	14408	C	T	0,999681	2020-12-18	United Kingdom
ORF1ab_1383_R	ORF1ab	1383	ERR5054818	17615	A	G	0,999903	2020-12-18	United Kingdom
ORF1ab_1506_N	ORF1ab	1506	ERR5054818	17983	G	A	0,254644	2020-12-18	United Kingdom
S_68_NA	S	68	ERR5054818	21764	A	-TACATG	0,997039	2020-12-18	United Kingdom
S_143_NA	S	143	ERR5054818	21990	T	-TTA	0,996459	2020-12-18	United Kingdom
S_501_Y	S	501	ERR5054818	23063	A	T	0,999841	2020-12-18	United Kingdom
S_570_D	S	570	ERR5054818	23271	C	A	0,999539	2020-12-18	United Kingdom
S_614_G	S	614	ERR5054818	23403	A	G	0,99997	2020-12-18	United Kingdom
S_681_H	S	681	ERR5054818	23604	C	A	0,999763	2020-12-18	United Kingdom
S_716_I	S	716	ERR5054818	23709	C	T	0,99976	2020-12-18	United Kingdom
S_982_A	S	982	ERR5054818	24506	T	G	1	2020-12-18	United Kingdom
S_1118_H	S	1118	ERR5054818	24914	G	C	0,999742	2020-12-18	United Kingdom
S_1214_G	S	1214	ERR5054818	25202	T	G	0,115552	2020-12-18	United Kingdom
M_201_V	M	201	ERR5054818	27123	A	G	0,999949	2020-12-18	United Kingdom
ORF7a_47_Y	ORF7a	47	ERR5054818	27532	C	T	0,997932	2020-12-18	United Kingdom
ORF8_27_*	ORF8	27	ERR5054818	27972	C	T	0,999165	2020-12-18	United Kingdom
ORF8_52_I	ORF8	52	ERR5054818	28048	G	T	1	2020-12-18	United Kingdom
ORF8_73_C	ORF8	73	ERR5054818	28111	A	G	0,999795	2020-12-18	United Kingdom
N_3_H	N	3	ERR5054818	28280	G	C	0,99992	2020-12-18	United Kingdom
N_3_V	N	3	ERR5054818	28281	A	T	0,999759	2020-12-18	United Kingdom
N_3_E	N	3	ERR5054818	28282	T	A	0,999638	2020-12-18	United Kingdom
N_203_K	N	203	ERR5054818	28881	G	A	0,998811	2020-12-18	United Kingdom
N_204_R	N	204	ERR5054818	28883	G	C	0,999767	2020-12-18	United Kingdom
N_235_F	N	235	ERR5054818	28977	C	T	0,999263	2020-12-18	United Kingdom
ORF1ab_1247_N	ORF1ab	1247	ERR5054821	4006	G	T	0,999339	2020-12-14	United Kingdom
ORF1ab_3623_S	ORF1ab	3623	ERR5054821	11132	G	T	0,99972	2020-12-14	United Kingdom
ORF1ab_314_L	ORF1ab	314	ERR5054821	14408	C	T	0,99989	2020-12-14	United Kingdom
ORF1ab_2104_I	ORF1ab	2104	ERR5054821	19777	G	A	1	2020-12-14	United Kingdom
S_222_V	S	222	ERR5054821	22227	C	T	0,999438	2020-12-14	United Kingdom
S_614_G	S	614	ERR5054821	23403	A	G	0,999777	2020-12-14	United Kingdom
S_1214_G	S	1214	ERR5054821	25202	T	G	0,0996622	2020-12-14	United Kingdom
ORF3a_199_Y	ORF3a	199	ERR5054821	25987	G	T	0,999981	2020-12-14	United Kingdom
ORF7a_72_N	ORF7a	72	ERR5054821	27609	A	C	0,999498	2020-12-14	United Kingdom
N_220_V	N	220	ERR5054821	28932	C	T	1	2020-12-14	United Kingdom
ORF10_30_L	ORF10	30	ERR5054821	29645	G	T	1	2020-12-14	United Kingdom
ORF1ab_360_S	ORF1ab	360	ERR5054824	1344	T	C	1	2020-12-18	United Kingdom
ORF1ab_2019_F	ORF1ab	2019	ERR5054824	6320	G	T	0,999676	2020-12-18	United Kingdom
ORF1ab_314_L	ORF1ab	314	ERR5054824	14408	C	T	0,999782	2020-12-18	United Kingdom
ORF1ab_647_S	ORF1ab	647	ERR5054824	15406	G	T	0,999887	2020-12-18	United Kingdom
ORF1ab_2132_V	ORF1ab	2132	ERR5054824	19862	C	T	0,999278	2020-12-18	United Kingdom
ORF1ab_2165_A	ORF1ab	2165	ERR5054824	19960	A	G	1	2020-12-18	United Kingdom
S_614_G	S	614	ERR5054824	23403	A	G	0,999785	2020-12-18	United Kingdom
S_1174_V	S	1174	ERR5054824	25083	C	T	1	2020-12-18	United Kingdom
S_1214_G	S	1214	ERR5054824	25202	T	G	0,174067	2020-12-18	United Kingdom
N_9_H	N	9	ERR5054824	28300	G	T	0,999911	2020-12-18	United Kingdom
N_203_K	N	203	ERR5054824	28881	G	A	1	2020-12-18	United Kingdom
N_204_R	N	204	ERR5054824	28883	G	C	0,9994	2020-12-18	United Kingdom
ORF1ab_314_L	ORF1ab	314	ERR5054827	14408	C	T	0,999581	2020-12-15	United Kingdom
ORF1ab_813_L	ORF1ab	813	ERR5054827	15905	A	T	0,809991	2020-12-15	United Kingdom
S_18_F	S	18	ERR5054827	21614	C	T	1	2020-12-15	United Kingdom
S_222_V	S	222	ERR5054827	22227	C	T	1	2020-12-15	United Kingdom
S_614_G	S	614	ERR5054827	23403	A	G	0,999853	2020-12-15	United Kingdom
S_1214_G	S	1214	ERR5054827	25202	T	G	0,126354	2020-12-15	United Kingdom
N_220_V	N	220	ERR5054827	28932	C	T	1	2020-12-15	United Kingdom
ORF10_30_L	ORF10	30	ERR5054827	29645	G	T	1	2020-12-15	United Kingdom
ORF1ab_371_L	ORF1ab	371	ERR5054831	1377	C	T	1	2020-12-15	United Kingdom
ORF1ab_314_L	ORF1ab	314	ERR5054831	14408	C	T	0,999808	2020-12-15	United Kingdom
ORF1ab_1787_I	ORF1ab	1787	ERR5054831	18826	G	A	0,0612042	2020-12-15	United Kingdom
S_222_V	S	222	ERR5054831	22227	C	T	1	2020-12-15	United Kingdom
S_475_V	S	475	ERR5054831	22986	C	T	0,837134	2020-12-15	United Kingdom
S_614_G	S	614	ERR5054831	23403	A	G	0,999902	2020-12-15	United Kingdom
S_1214_G	S	1214	ERR5054831	25202	T	G	0,120301	2020-12-15	United Kingdom
N_220_V	N	220	ERR5054831	28932	C	T	1	2020-12-15	United Kingdom
ORF10_30_L	ORF10	30	ERR5054831	29645	G	T	1	2020-12-15	United Kingdom
ORF1ab_1001_I	ORF1ab	1001	ERR5054834	3267	C	T	1	2020-12-17	United Kingdom
ORF1ab_1708_D	ORF1ab	1708	ERR5054834	5388	C	A	1	2020-12-17	United Kingdom
ORF1ab_2230_T	ORF1ab	2230	ERR5054834	6954	T	C	1	2020-12-17	United Kingdom
ORF1ab_2405_S	ORF1ab	2405	ERR5054834	7479	A	G	1	2020-12-17	United Kingdom
ORF1ab_3674_NA	ORF1ab	3674	ERR5054834	11287	G	-TCTGGTTTT	0,997698	2020-12-17	United Kingdom
ORF1ab_3966_R	ORF1ab	3966	ERR5054834	12162	A	G	0,999797	2020-12-17	United Kingdom
ORF1ab_314_L	ORF1ab	314	ERR5054834	14408	C	T	0,99984	2020-12-17	United Kingdom
ORF1ab_1383_R	ORF1ab	1383	ERR5054834	17615	A	G	1	2020-12-17	United Kingdom
S_68_NA	S	68	ERR5054834	21764	A	-TACATG	0,990269	2020-12-17	United Kingdom
S_143_NA	S	143	ERR5054834	21990	T	-TTA	0,998068	2020-12-17	United Kingdom
S_494_P	S	494	ERR5054834	23042	T	C	0,999582	2020-12-17	United Kingdom
S_501_Y	S	501	ERR5054834	23063	A	T	1	2020-12-17	United Kingdom
S_570_D	S	570	ERR5054834	23271	C	A	0,999843	2020-12-17	United Kingdom
S_614_G	S	614	ERR5054834	23403	A	G	0,999651	2020-12-17	United Kingdom
S_681_H	S	681	ERR5054834	23604	C	A	1	2020-12-17	United Kingdom
S_716_I	S	716	ERR5054834	23709	C	T	0,999593	2020-12-17	United Kingdom
S_982_A	S	982	ERR5054834	24506	T	G	1	2020-12-17	United Kingdom
S_1118_H	S	1118	ERR5054834	24914	G	C	0,999856	2020-12-17	United Kingdom
S_1214_G	S	1214	ERR5054834	25202	T	G	0,138365	2020-12-17	United Kingdom
ORF8_27_*	ORF8	27	ERR5054834	27972	C	T	1	2020-12-17	United Kingdom
ORF8_52_I	ORF8	52	ERR5054834	28048	G	T	1	2020-12-17	United Kingdom
ORF8_65_V	ORF8	65	ERR5054834	28087	C	T	0,968254	2020-12-17	United Kingdom
ORF8_73_C	ORF8	73	ERR5054834	28111	A	G	0,999399	2020-12-17	United Kingdom
N_3_H	N	3	ERR5054834	28280	G	C	0,999889	2020-12-17	United Kingdom
N_3_V	N	3	ERR5054834	28281	A	T	0,999889	2020-12-17	United Kingdom
N_3_E	N	3	ERR5054834	28282	T	A	0,999778	2020-12-17	United Kingdom
N_203_K	N	203	ERR5054834	28881	G	A	1	2020-12-17	United Kingdom
N_204_R	N	204	ERR5054834	28883	G	C	1	2020-12-17	United Kingdom
N_235_F	N	235	ERR5054834	28977	C	T	1	2020-12-17	United Kingdom
ORF1ab_314_L	ORF1ab	314	ERR5054836	14408	C	T	0,999869	2020-12-18	United Kingdom
S_18_F	S	18	ERR5054836	21614	C	T	1	2020-12-18	United Kingdom
S_222_V	S	222	ERR5054836	22227	C	T	1	2020-12-18	United Kingdom
S_614_G	S	614	ERR5054836	23403	A	G	0,999943	2020-12-18	United Kingdom
S_1214_G	S	1214	ERR5054836	25202	T	G	0,117409	2020-12-18	United Kingdom
N_220_V	N	220	ERR5054836	28932	C	T	1	2020-12-18	United Kingdom
ORF1ab_314_L	ORF1ab	314	ERR5054843	14408	C	T	0,999805	2020-12-18	United Kingdom
S_18_F	S	18	ERR5054843	21614	C	T	0,999691	2020-12-18	United Kingdom
S_222_V	S	222	ERR5054843	22227	C	T	0,999516	2020-12-18	United Kingdom
S_614_G	S	614	ERR5054843	23403	A	G	0,999838	2020-12-18	United Kingdom
S_1214_G	S	1214	ERR5054843	25202	T	G	0,142857	2020-12-18	United Kingdom
N_220_V	N	220	ERR5054843	28932	C	T	1	2020-12-18	United Kingdom
ORF10_30_L	ORF10	30	ERR5054843	29645	G	T	1	2020-12-18	United Kingdom
ORF1ab_859_V	ORF1ab	859	ERR5054844	2841	C	T	0,999819	2020-12-18	United Kingdom
ORF1ab_1001_I	ORF1ab	1001	ERR5054844	3267	C	T	0,999785	2020-12-18	United Kingdom
ORF1ab_1708_D	ORF1ab	1708	ERR5054844	5388	C	A	1	2020-12-18	United Kingdom
ORF1ab_2230_T	ORF1ab	2230	ERR5054844	6954	T	C	0,998942	2020-12-18	United Kingdom
ORF1ab_2267_I	ORF1ab	2267	ERR5054844	7065	G	T	0,0813149	2020-12-18	United Kingdom
ORF1ab_2267_NA	ORF1ab	2267	ERR5054844	7066	A	-G	0,0637656	2020-12-18	United Kingdom
ORF1ab_3674_NA	ORF1ab	3674	ERR5054844	11287	G	-TCTGGTTTT	0,995918	2020-12-18	United Kingdom
ORF1ab_314_L	ORF1ab	314	ERR5054844	14408	C	T	0,999681	2020-12-18	United Kingdom
ORF1ab_1383_R	ORF1ab	1383	ERR5054844	17615	A	G	1	2020-12-18	United Kingdom
S_68_NA	S	68	ERR5054844	21764	A	-TACATG	0,998237	2020-12-18	United Kingdom
S_143_NA	S	143	ERR5054844	21990	T	-TTA	0,99827	2020-12-18	United Kingdom
S_501_Y	S	501	ERR5054844	23063	A	T	0,999696	2020-12-18	United Kingdom
S_570_D	S	570	ERR5054844	23271	C	A	0,999651	2020-12-18	United Kingdom
S_614_G	S	614	ERR5054844	23403	A	G	0,998175	2020-12-18	United Kingdom
S_681_H	S	681	ERR5054844	23604	C	A	1	2020-12-18	United Kingdom
S_716_I	S	716	ERR5054844	23709	C	T	1	2020-12-18	United Kingdom
S_982_A	S	982	ERR5054844	24506	T	G	0,999189	2020-12-18	United Kingdom
S_1118_H	S	1118	ERR5054844	24914	G	C	0,999854	2020-12-18	United Kingdom
S_1214_G	S	1214	ERR5054844	25202	T	G	0,118333	2020-12-18	United Kingdom
E_68_F	E	68	ERR5054844	26447	C	T	0,0814674	2020-12-18	United Kingdom
ORF8_27_*	ORF8	27	ERR5054844	27972	C	T	1	2020-12-18	United Kingdom
ORF8_52_I	ORF8	52	ERR5054844	28048	G	T	1	2020-12-18	United Kingdom
ORF8_73_C	ORF8	73	ERR5054844	28111	A	G	0,999748	2020-12-18	United Kingdom
N_3_H	N	3	ERR5054844	28280	G	C	0,999868	2020-12-18	United Kingdom
N_3_V	N	3	ERR5054844	28281	A	T	0,999779	2020-12-18	United Kingdom
N_3_E	N	3	ERR5054844	28282	T	A	0,999912	2020-12-18	United Kingdom
N_203_K	N	203	ERR5054844	28881	G	A	0,997963	2020-12-18	United Kingdom
N_204_R	N	204	ERR5054844	28883	G	C	1	2020-12-18	United Kingdom
N_235_F	N	235	ERR5054844	28977	C	T	0,999736	2020-12-18	United Kingdom
ORF1ab_2300_I	ORF1ab	2300	ERR5054846	7164	C	T	0,999491	2020-12-18	United Kingdom
ORF1ab_314_L	ORF1ab	314	ERR5054846	14408	C	T	0,999917	2020-12-18	United Kingdom
ORF1ab_1848_Y	ORF1ab	1848	ERR5054846	19009	G	T	1	2020-12-18	United Kingdom
S_209_NA	S	209	ERR5054846	22188	C	-TAT	0,994797	2020-12-18	United Kingdom
S_478_K	S	478	ERR5054846	22995	C	A	0,999117	2020-12-18	United Kingdom
S_614_G	S	614	ERR5054846	23403	A	G	0,999793	2020-12-18	United Kingdom
S_675_H	S	675	ERR5054846	23587	G	T	0,999644	2020-12-18	United Kingdom
S_677_H	S	677	ERR5054846	23593	G	T	0,999281	2020-12-18	United Kingdom
ORF3a_57_H	ORF3a	57	ERR5054846	25563	G	T	0,999738	2020-12-18	United Kingdom
N_194_L	N	194	ERR5054846	28854	C	T	1	2020-12-18	United Kingdom
ORF1ab_1001_I	ORF1ab	1001	ERR5054847	3267	C	T	1	2020-12-18	United Kingdom
ORF1ab_1708_D	ORF1ab	1708	ERR5054847	5388	C	A	1	2020-12-18	United Kingdom
ORF1ab_2230_T	ORF1ab	2230	ERR5054847	6954	T	C	0,999757	2020-12-18	United Kingdom
ORF1ab_2780_L	ORF1ab	2780	ERR5054847	8603	T	C	0,999818	2020-12-18	United Kingdom
ORF1ab_3674_NA	ORF1ab	3674	ERR5054847	11287	G	-TCTGGTTTT	0,994737	2020-12-18	United Kingdom
ORF1ab_314_L	ORF1ab	314	ERR5054847	14408	C	T	0,999698	2020-12-18	United Kingdom
ORF1ab_1383_R	ORF1ab	1383	ERR5054847	17615	A	G	0,999922	2020-12-18	United Kingdom
S_68_NA	S	68	ERR5054847	21764	A	-TACATG	0,997196	2020-12-18	United Kingdom
S_143_NA	S	143	ERR5054847	21990	T	-TTA	0,997814	2020-12-18	United Kingdom
S_501_Y	S	501	ERR5054847	23063	A	T	0,99989	2020-12-18	United Kingdom
S_570_D	S	570	ERR5054847	23271	C	A	0,999885	2020-12-18	United Kingdom
S_614_G	S	614	ERR5054847	23403	A	G	0,999887	2020-12-18	United Kingdom
S_681_H	S	681	ERR5054847	23604	C	A	1	2020-12-18	United Kingdom
S_716_I	S	716	ERR5054847	23709	C	T	0,999812	2020-12-18	United Kingdom
S_982_A	S	982	ERR5054847	24506	T	G	0,999446	2020-12-18	United Kingdom
S_1118_H	S	1118	ERR5054847	24914	G	C	0,999902	2020-12-18	United Kingdom
S_1214_G	S	1214	ERR5054847	25202	T	G	0,115366	2020-12-18	United Kingdom
ORF3a_15_F	ORF3a	15	ERR5054847	25437	G	T	0,99972	2020-12-18	United Kingdom
ORF8_27_*	ORF8	27	ERR5054847	27972	C	T	0,998936	2020-12-18	United Kingdom
ORF8_52_I	ORF8	52	ERR5054847	28048	G	T	1	2020-12-18	United Kingdom
ORF8_73_C	ORF8	73	ERR5054847	28111	A	G	0,999648	2020-12-18	United Kingdom
N_3_H	N	3	ERR5054847	28280	G	C	0,999845	2020-12-18	United Kingdom
N_3_V	N	3	ERR5054847	28281	A	T	0,99969	2020-12-18	United Kingdom
N_3_E	N	3	ERR5054847	28282	T	A	0,999768	2020-12-18	United Kingdom
N_203_K	N	203	ERR5054847	28881	G	A	0,998487	2020-12-18	United Kingdom
N_204_R	N	204	ERR5054847	28883	G	C	1	2020-12-18	United Kingdom
N_235_F	N	235	ERR5054847	28977	C	T	1	2020-12-18	United Kingdom
ORF1ab_1001_I	ORF1ab	1001	ERR5054848	3267	C	T	0,999805	2020-12-15	United Kingdom
ORF1ab_1708_D	ORF1ab	1708	ERR5054848	5388	C	A	1	2020-12-15	United Kingdom
ORF1ab_2230_T	ORF1ab	2230	ERR5054848	6954	T	C	1	2020-12-15	United Kingdom
ORF1ab_2278_V	ORF1ab	2278	ERR5054848	7097	A	G	1	2020-12-15	United Kingdom
ORF1ab_3674_NA	ORF1ab	3674	ERR5054848	11287	G	-TCTGGTTTT	0,99735	2020-12-15	United Kingdom
ORF1ab_314_L	ORF1ab	314	ERR5054848	14408	C	T	0,999809	2020-12-15	United Kingdom
ORF1ab_1383_R	ORF1ab	1383	ERR5054848	17615	A	G	0,999734	2020-12-15	United Kingdom
ORF1ab_1871_G	ORF1ab	1871	ERR5054848	19079	A	G	0,999673	2020-12-15	United Kingdom
S_68_NA	S	68	ERR5054848	21764	A	-TACATG	0,992566	2020-12-15	United Kingdom
S_143_NA	S	143	ERR5054848	21990	T	-TTA	0,99298	2020-12-15	United Kingdom
S_501_Y	S	501	ERR5054848	23063	A	T	1	2020-12-15	United Kingdom
S_570_D	S	570	ERR5054848	23271	C	A	0,999845	2020-12-15	United Kingdom
S_614_G	S	614	ERR5054848	23403	A	G	0,999847	2020-12-15	United Kingdom
S_681_H	S	681	ERR5054848	23604	C	A	1	2020-12-15	United Kingdom
S_689_N	S	689	ERR5054848	23628	G	A	0,200289	2020-12-15	United Kingdom
S_716_I	S	716	ERR5054848	23709	C	T	1	2020-12-15	United Kingdom
S_982_A	S	982	ERR5054848	24506	T	G	1	2020-12-15	United Kingdom
S_1118_H	S	1118	ERR5054848	24914	G	C	0,999884	2020-12-15	United Kingdom
S_1214_G	S	1214	ERR5054848	25202	T	G	0,121212	2020-12-15	United Kingdom
ORF8_27_*	ORF8	27	ERR5054848	27972	C	T	1	2020-12-15	United Kingdom
ORF8_52_I	ORF8	52	ERR5054848	28048	G	T	1	2020-12-15	United Kingdom
ORF8_73_C	ORF8	73	ERR5054848	28111	A	G	0,999872	2020-12-15	United Kingdom
N_3_H	N	3	ERR5054848	28280	G	C	0,999919	2020-12-15	United Kingdom
N_3_V	N	3	ERR5054848	28281	A	T	0,999759	2020-12-15	United Kingdom
N_3_E	N	3	ERR5054848	28282	T	A	0,999074	2020-12-15	United Kingdom
N_203_K	N	203	ERR5054848	28881	G	A	0,999603	2020-12-15	United Kingdom
N_204_R	N	204	ERR5054848	28883	G	C	1	2020-12-15	United Kingdom
N_235_F	N	235	ERR5054848	28977	C	T	0,999592	2020-12-15	United Kingdom
ORF1ab_314_L	ORF1ab	314	ERR5054849	14408	C	T	0,999687	2020-12-18	United Kingdom
ORF1ab_2310_R	ORF1ab	2310	ERR5054849	20396	A	G	1	2020-12-18	United Kingdom
S_222_V	S	222	ERR5054849	22227	C	T	1	2020-12-18	United Kingdom
S_614_G	S	614	ERR5054849	23403	A	G	0,999795	2020-12-18	United Kingdom
S_1214_G	S	1214	ERR5054849	25202	T	G	0,112304	2020-12-18	United Kingdom
M_209_Y	M	209	ERR5054849	27147	G	T	0,99954	2020-12-18	United Kingdom
N_220_V	N	220	ERR5054849	28932	C	T	0,998681	2020-12-18	United Kingdom
ORF10_30_L	ORF10	30	ERR5054849	29645	G	T	1	2020-12-18	United Kingdom
ORF1ab_1001_I	ORF1ab	1001	ERR5054851	3267	C	T	1	2020-12-18	United Kingdom
ORF1ab_2230_T	ORF1ab	2230	ERR5054851	6954	T	C	1	2020-12-18	United Kingdom
ORF1ab_3674_NA	ORF1ab	3674	ERR5054851	11287	G	-TCTGGTTTT	0,999299	2020-12-18	United Kingdom
ORF1ab_4182_F	ORF1ab	4182	ERR5054851	12809	C	T	1	2020-12-18	United Kingdom
ORF1ab_218_L	ORF1ab	218	ERR5054851	14120	C	T	1	2020-12-18	United Kingdom
ORF1ab_314_L	ORF1ab	314	ERR5054851	14408	C	T	0,999618	2020-12-18	United Kingdom
S_68_NA	S	68	ERR5054851	21764	A	-TACATG	1	2020-12-18	United Kingdom
S_143_NA	S	143	ERR5054851	21990	T	-TTA	1	2020-12-18	United Kingdom
S_501_Y	S	501	ERR5054851	23063	A	T	1	2020-12-18	United Kingdom
S_570_D	S	570	ERR5054851	23271	C	A	1	2020-12-18	United Kingdom
S_614_G	S	614	ERR5054851	23403	A	G	0,999627	2020-12-18	United Kingdom
S_681_H	S	681	ERR5054851	23604	C	A	1	2020-12-18	United Kingdom
S_716_I	S	716	ERR5054851	23709	C	T	1	2020-12-18	United Kingdom
S_982_A	S	982	ERR5054851	24506	T	G	1	2020-12-18	United Kingdom
S_1118_H	S	1118	ERR5054851	24914	G	C	0,999846	2020-12-18	United Kingdom
S_1214_G	S	1214	ERR5054851	25202	T	G	0,10566	2020-12-18	United Kingdom
ORF8_73_C	ORF8	73	ERR5054851	28111	A	G	0,999826	2020-12-18	United Kingdom
N_3_H	N	3	ERR5054851	28280	G	C	1	2020-12-18	United Kingdom
N_3_V	N	3	ERR5054851	28281	A	T	1	2020-12-18	United Kingdom
N_3_E	N	3	ERR5054851	28282	T	A	1	2020-12-18	United Kingdom
N_203_K	N	203	ERR5054851	28881	G	A	0,993808	2020-12-18	United Kingdom
N_204_R	N	204	ERR5054851	28883	G	C	0,993921	2020-12-18	United Kingdom
N_235_F	N	235	ERR5054851	28977	C	T	0,992063	2020-12-18	United Kingdom
ORF1ab_2266_NA	ORF1ab	2266	ERR5054853	7063	C	-A	0,0921659	2020-12-17	United Kingdom
ORF1ab_314_L	ORF1ab	314	ERR5054853	14408	C	T	0,999422	2020-12-17	United Kingdom
S_18_F	S	18	ERR5054853	21614	C	T	1	2020-12-17	United Kingdom
S_26_S	S	26	ERR5054853	21638	C	T	1	2020-12-17	United Kingdom
S_222_V	S	222	ERR5054853	22227	C	T	1	2020-12-17	United Kingdom
S_614_G	S	614	ERR5054853	23403	A	G	0,999855	2020-12-17	United Kingdom
S_1214_G	S	1214	ERR5054853	25202	T	G	0,111684	2020-12-17	United Kingdom
ORF7b_5_L	ORF7b	5	ERR5054853	27769	C	T	1	2020-12-17	United Kingdom
N_151_S	N	151	ERR5054853	28724	C	T	0,0941863	2020-12-17	United Kingdom
N_220_V	N	220	ERR5054853	28932	C	T	1	2020-12-17	United Kingdom
ORF10_30_L	ORF10	30	ERR5054853	29645	G	T	1	2020-12-17	United Kingdom
ORF1ab_1001_I	ORF1ab	1001	ERR5054857	3267	C	T	1	2020-12-17	United Kingdom
ORF1ab_1102_G	ORF1ab	1102	ERR5054857	3569	A	G	0,999823	2020-12-17	United Kingdom
ORF1ab_1708_D	ORF1ab	1708	ERR5054857	5388	C	A	1	2020-12-17	United Kingdom
ORF1ab_2230_T	ORF1ab	2230	ERR5054857	6954	T	C	0,999772	2020-12-17	United Kingdom
ORF1ab_3674_NA	ORF1ab	3674	ERR5054857	11287	G	-TCTGGTTTT	0,998095	2020-12-17	United Kingdom
ORF1ab_314_L	ORF1ab	314	ERR5054857	14408	C	T	0,999671	2020-12-17	United Kingdom
ORF1ab_1383_R	ORF1ab	1383	ERR5054857	17615	A	G	1	2020-12-17	United Kingdom
ORF1ab_1727_L	ORF1ab	1727	ERR5054857	18647	C	T	0,110653	2020-12-17	United Kingdom
S_68_NA	S	68	ERR5054857	21764	A	-TACATG	0,996332	2020-12-17	United Kingdom
S_143_NA	S	143	ERR5054857	21990	T	-TTA	0,998752	2020-12-17	United Kingdom
S_501_Y	S	501	ERR5054857	23063	A	T	1	2020-12-17	United Kingdom
S_570_D	S	570	ERR5054857	23271	C	A	0,999872	2020-12-17	United Kingdom
S_614_G	S	614	ERR5054857	23403	A	G	0,999906	2020-12-17	United Kingdom
S_681_H	S	681	ERR5054857	23604	C	A	0,999617	2020-12-17	United Kingdom
S_716_I	S	716	ERR5054857	23709	C	T	0,999748	2020-12-17	United Kingdom
S_982_A	S	982	ERR5054857	24506	T	G	0,999867	2020-12-17	United Kingdom
S_1118_H	S	1118	ERR5054857	24914	G	C	0,999955	2020-12-17	United Kingdom
S_1214_G	S	1214	ERR5054857	25202	T	G	0,100564	2020-12-17	United Kingdom
ORF8_27_*	ORF8	27	ERR5054857	27972	C	T	1	2020-12-17	United Kingdom
ORF8_52_I	ORF8	52	ERR5054857	28048	G	T	1	2020-12-17	United Kingdom
ORF8_73_C	ORF8	73	ERR5054857	28111	A	G	0,999789	2020-12-17	United Kingdom
N_3_H	N	3	ERR5054857	28280	G	C	0,999922	2020-12-17	United Kingdom
N_3_V	N	3	ERR5054857	28281	A	T	0,999922	2020-12-17	United Kingdom
N_3_E	N	3	ERR5054857	28282	T	A	0,999491	2020-12-17	United Kingdom
N_203_K	N	203	ERR5054857	28881	G	A	0,998418	2020-12-17	United Kingdom
N_204_R	N	204	ERR5054857	28883	G	C	0,999311	2020-12-17	United Kingdom
N_235_F	N	235	ERR5054857	28977	C	T	1	2020-12-17	United Kingdom
ORF1ab_314_L	ORF1ab	314	ERR5054858	14408	C	T	0,999684	2020-12-15	United Kingdom
S_222_V	S	222	ERR5054858	22227	C	T	1	2020-12-15	United Kingdom
S_262_S	S	262	ERR5054858	22346	G	T	0,999964	2020-12-15	United Kingdom
S_272_L	S	272	ERR5054858	22377	C	T	0,999751	2020-12-15	United Kingdom
S_614_G	S	614	ERR5054858	23403	A	G	0,999836	2020-12-15	United Kingdom
S_1214_G	S	1214	ERR5054858	25202	T	G	0,130265	2020-12-15	United Kingdom
N_145_Y	N	145	ERR5054858	28706	C	T	0,999727	2020-12-15	United Kingdom
N_220_V	N	220	ERR5054858	28932	C	T	0,999743	2020-12-15	United Kingdom
ORF10_30_L	ORF10	30	ERR5054858	29645	G	T	1	2020-12-15	United Kingdom
ORF1ab_1001_I	ORF1ab	1001	ERR5054859	3267	C	T	1	2020-12-17	United Kingdom
ORF1ab_1317_W	ORF1ab	1317	ERR5054859	4215	T	G	0,127042	2020-12-17	United Kingdom
ORF1ab_1556_F	ORF1ab	1556	ERR5054859	4931	C	T	0,0591471	2020-12-17	United Kingdom
ORF1ab_1708_D	ORF1ab	1708	ERR5054859	5388	C	A	1	2020-12-17	United Kingdom
ORF1ab_2230_T	ORF1ab	2230	ERR5054859	6954	T	C	1	2020-12-17	United Kingdom
ORF1ab_3674_NA	ORF1ab	3674	ERR5054859	11287	G	-TCTGGTTTT	0,998792	2020-12-17	United Kingdom
ORF1ab_314_L	ORF1ab	314	ERR5054859	14408	C	T	0,999875	2020-12-17	United Kingdom
S_68_NA	S	68	ERR5054859	21764	A	-TACATG	0,996997	2020-12-17	United Kingdom
S_143_NA	S	143	ERR5054859	21990	T	-TTA	0,998183	2020-12-17	United Kingdom
S_501_Y	S	501	ERR5054859	23063	A	T	1	2020-12-17	United Kingdom
S_570_D	S	570	ERR5054859	23271	C	A	0,999826	2020-12-17	United Kingdom
S_614_G	S	614	ERR5054859	23403	A	G	0,999886	2020-12-17	United Kingdom
S_681_H	S	681	ERR5054859	23604	C	A	0,999833	2020-12-17	United Kingdom
S_716_I	S	716	ERR5054859	23709	C	T	1	2020-12-17	United Kingdom
S_982_A	S	982	ERR5054859	24506	T	G	1	2020-12-17	United Kingdom
S_1118_H	S	1118	ERR5054859	24914	G	C	0,99985	2020-12-17	United Kingdom
S_1214_G	S	1214	ERR5054859	25202	T	G	0,0941476	2020-12-17	United Kingdom
ORF7a_58_NA	ORF7a	58	ERR5054859	27567	C	-TTTAGCACTCAA	0,99799	2020-12-17	United Kingdom
ORF8_27_*	ORF8	27	ERR5054859	27972	C	T	1	2020-12-17	United Kingdom
ORF8_52_I	ORF8	52	ERR5054859	28048	G	T	1	2020-12-17	United Kingdom
ORF8_68_*	ORF8	68	ERR5054859	28095	A	T	0,994536	2020-12-17	United Kingdom
ORF8_73_C	ORF8	73	ERR5054859	28111	A	G	0,999711	2020-12-17	United Kingdom
N_3_H	N	3	ERR5054859	28280	G	C	0,999953	2020-12-17	United Kingdom
N_3_V	N	3	ERR5054859	28281	A	T	0,999716	2020-12-17	United Kingdom
N_3_E	N	3	ERR5054859	28282	T	A	0,999526	2020-12-17	United Kingdom
N_203_K	N	203	ERR5054859	28881	G	A	0,999306	2020-12-17	United Kingdom
N_204_R	N	204	ERR5054859	28883	G	C	1	2020-12-17	United Kingdom
N_235_F	N	235	ERR5054859	28977	C	T	1	2020-12-17	United Kingdom
ORF1ab_1001_I	ORF1ab	1001	ERR5054865	3267	C	T	1	2020-12-17	United Kingdom
ORF1ab_1708_D	ORF1ab	1708	ERR5054865	5388	C	A	1	2020-12-17	United Kingdom
ORF1ab_2230_T	ORF1ab	2230	ERR5054865	6954	T	C	1	2020-12-17	United Kingdom
ORF1ab_3674_NA	ORF1ab	3674	ERR5054865	11287	G	-TCTGGTTTT	0,999411	2020-12-17	United Kingdom
ORF1ab_314_L	ORF1ab	314	ERR5054865	14408	C	T	0,999867	2020-12-17	United Kingdom
ORF1ab_1383_R	ORF1ab	1383	ERR5054865	17615	A	G	1	2020-12-17	United Kingdom
S_68_NA	S	68	ERR5054865	21764	A	-TACATG	0,998223	2020-12-17	United Kingdom
S_143_NA	S	143	ERR5054865	21990	T	-TTA	0,998838	2020-12-17	United Kingdom
S_501_Y	S	501	ERR5054865	23063	A	T	0,999214	2020-12-17	United Kingdom
S_570_D	S	570	ERR5054865	23271	C	A	0,999825	2020-12-17	United Kingdom
S_614_G	S	614	ERR5054865	23403	A	G	0,999827	2020-12-17	United Kingdom
S_681_H	S	681	ERR5054865	23604	C	A	1	2020-12-17	United Kingdom
S_716_I	S	716	ERR5054865	23709	C	T	1	2020-12-17	United Kingdom
S_982_A	S	982	ERR5054865	24506	T	G	1	2020-12-17	United Kingdom
S_1118_H	S	1118	ERR5054865	24914	G	C	0,999792	2020-12-17	United Kingdom
S_1214_G	S	1214	ERR5054865	25202	T	G	0,129293	2020-12-17	United Kingdom
ORF8_73_C	ORF8	73	ERR5054865	28111	A	G	1	2020-12-17	United Kingdom
N_3_H	N	3	ERR5054865	28280	G	C	0,999943	2020-12-17	United Kingdom
N_3_V	N	3	ERR5054865	28281	A	T	0,998354	2020-12-17	United Kingdom
N_3_E	N	3	ERR5054865	28282	T	A	0,999716	2020-12-17	United Kingdom
N_203_K	N	203	ERR5054865	28881	G	A	1	2020-12-17	United Kingdom
N_204_R	N	204	ERR5054865	28883	G	C	1	2020-12-17	United Kingdom
N_235_F	N	235	ERR5054865	28977	C	T	0,999418	2020-12-17	United Kingdom
ORF1ab_1001_I	ORF1ab	1001	ERR5054866	3267	C	T	1	2020-12-18	United Kingdom
ORF1ab_2230_T	ORF1ab	2230	ERR5054866	6954	T	C	0,996845	2020-12-18	United Kingdom
ORF1ab_3674_NA	ORF1ab	3674	ERR5054866	11287	G	-TCTGGTTTT	0,990089	2020-12-18	United Kingdom
ORF1ab_314_L	ORF1ab	314	ERR5054866	14408	C	T	0,999735	2020-12-18	United Kingdom
S_5_F	S	5	ERR5054866	21575	C	T	1	2020-12-18	United Kingdom
S_68_NA	S	68	ERR5054866	21764	A	-TACATG	1	2020-12-18	United Kingdom
S_143_NA	S	143	ERR5054866	21990	T	-TTA	0,998776	2020-12-18	United Kingdom
S_501_Y	S	501	ERR5054866	23063	A	T	1	2020-12-18	United Kingdom
S_570_D	S	570	ERR5054866	23271	C	A	0,999841	2020-12-18	United Kingdom
S_614_G	S	614	ERR5054866	23403	A	G	0,999765	2020-12-18	United Kingdom
S_681_H	S	681	ERR5054866	23604	C	A	1	2020-12-18	United Kingdom
S_716_I	S	716	ERR5054866	23709	C	T	1	2020-12-18	United Kingdom
S_982_A	S	982	ERR5054866	24506	T	G	1	2020-12-18	United Kingdom
S_1118_H	S	1118	ERR5054866	24914	G	C	0,999741	2020-12-18	United Kingdom
S_1214_G	S	1214	ERR5054866	25202	T	G	0,0972516	2020-12-18	United Kingdom
ORF8_73_C	ORF8	73	ERR5054866	28111	A	G	0,999892	2020-12-18	United Kingdom
N_3_H	N	3	ERR5054866	28280	G	C	0,999826	2020-12-18	United Kingdom
N_3_V	N	3	ERR5054866	28281	A	T	0,999913	2020-12-18	United Kingdom
N_3_E	N	3	ERR5054866	28282	T	A	0,999652	2020-12-18	United Kingdom
N_203_K	N	203	ERR5054866	28881	G	A	0,997475	2020-12-18	United Kingdom
N_204_R	N	204	ERR5054866	28883	G	C	0,998759	2020-12-18	United Kingdom
N_235_F	N	235	ERR5054866	28977	C	T	0,997211	2020-12-18	United Kingdom
N_240_NA	N	240	ERR5054866	28992	A	-ACAACAAGG	0,998624	2020-12-18	United Kingdom
N_304_S	N	304	ERR5054866	29184	T	G	0,0588235	2020-12-18	United Kingdom
N_307_C	N	307	ERR5054866	29193	T	G	0,104762	2020-12-18	United Kingdom
N_310_R	N	310	ERR5054866	29201	A	C	0,0542169	2020-12-18	United Kingdom
N_317_L	N	317	ERR5054866	29222	A	C	0,0634921	2020-12-18	United Kingdom
ORF1ab_1001_I	ORF1ab	1001	ERR5054869	3267	C	T	1	2020-12-18	United Kingdom
ORF1ab_1708_D	ORF1ab	1708	ERR5054869	5388	C	A	1	2020-12-18	United Kingdom
ORF1ab_2230_T	ORF1ab	2230	ERR5054869	6954	T	C	0,998758	2020-12-18	United Kingdom
ORF1ab_2266_*	ORF1ab	2266	ERR5054869	7063	C	A	0,0669594	2020-12-18	United Kingdom
ORF1ab_2268_K	ORF1ab	2268	ERR5054869	7067	G	A	0,111111	2020-12-18	United Kingdom
ORF1ab_3674_NA	ORF1ab	3674	ERR5054869	11287	G	-TCTGGTTTT	0,99947	2020-12-18	United Kingdom
ORF1ab_4129_I	ORF1ab	4129	ERR5054869	12651	C	T	0,22342	2020-12-18	United Kingdom
ORF1ab_314_L	ORF1ab	314	ERR5054869	14408	C	T	0,999867	2020-12-18	United Kingdom
ORF1ab_1383_R	ORF1ab	1383	ERR5054869	17615	A	G	0,999011	2020-12-18	United Kingdom
S_68_NA	S	68	ERR5054869	21764	A	-TACATG	0,998949	2020-12-18	United Kingdom
S_143_NA	S	143	ERR5054869	21990	T	-TTA	0,997668	2020-12-18	United Kingdom
S_501_Y	S	501	ERR5054869	23063	A	T	1	2020-12-18	United Kingdom
S_570_D	S	570	ERR5054869	23271	C	A	0,99985	2020-12-18	United Kingdom
S_614_G	S	614	ERR5054869	23403	A	G	0,999888	2020-12-18	United Kingdom
S_681_H	S	681	ERR5054869	23604	C	A	0,999649	2020-12-18	United Kingdom
S_716_I	S	716	ERR5054869	23709	C	T	0,999657	2020-12-18	United Kingdom
S_982_A	S	982	ERR5054869	24506	T	G	1	2020-12-18	United Kingdom
S_1118_H	S	1118	ERR5054869	24914	G	C	0,999869	2020-12-18	United Kingdom
S_1214_G	S	1214	ERR5054869	25202	T	G	0,0912907	2020-12-18	United Kingdom
ORF8_27_*	ORF8	27	ERR5054869	27972	C	T	1	2020-12-18	United Kingdom
ORF8_52_I	ORF8	52	ERR5054869	28048	G	T	1	2020-12-18	United Kingdom
ORF8_73_C	ORF8	73	ERR5054869	28111	A	G	0,999943	2020-12-18	United Kingdom
N_3_H	N	3	ERR5054869	28280	G	C	0,9997	2020-12-18	United Kingdom
N_3_V	N	3	ERR5054869	28281	A	T	0,99985	2020-12-18	United Kingdom
N_3_E	N	3	ERR5054869	28282	T	A	1	2020-12-18	United Kingdom
N_203_K	N	203	ERR5054869	28881	G	A	0,999599	2020-12-18	United Kingdom
N_204_R	N	204	ERR5054869	28883	G	C	1	2020-12-18	United Kingdom
N_235_F	N	235	ERR5054869	28977	C	T	1	2020-12-18	United Kingdom
ORF1ab_314_L	ORF1ab	314	ERR5054870	14408	C	T	0,999622	2020-12-17	United Kingdom
S_18_F	S	18	ERR5054870	21614	C	T	1	2020-12-17	United Kingdom
S_222_V	S	222	ERR5054870	22227	C	T	0,999631	2020-12-17	United Kingdom
S_614_G	S	614	ERR5054870	23403	A	G	0,999918	2020-12-17	United Kingdom
S_1214_G	S	1214	ERR5054870	25202	T	G	0,121124	2020-12-17	United Kingdom
ORF3a_23_S	ORF3a	23	ERR5054870	25459	G	T	0,999744	2020-12-17	United Kingdom
N_220_V	N	220	ERR5054870	28932	C	T	0,999588	2020-12-17	United Kingdom
ORF10_30_L	ORF10	30	ERR5054870	29645	G	T	1	2020-12-17	United Kingdom
ORF1ab_893_Q	ORF1ab	893	ERR5054873	2943	T	A	0,999307	2020-12-17	United Kingdom
ORF1ab_1001_I	ORF1ab	1001	ERR5054873	3267	C	T	0,999522	2020-12-17	United Kingdom
ORF1ab_1708_D	ORF1ab	1708	ERR5054873	5388	C	A	1	2020-12-17	United Kingdom
ORF1ab_2230_T	ORF1ab	2230	ERR5054873	6954	T	C	1	2020-12-17	United Kingdom
ORF1ab_3674_NA	ORF1ab	3674	ERR5054873	11287	G	-TCTGGTTTT	0,998906	2020-12-17	United Kingdom
ORF1ab_314_L	ORF1ab	314	ERR5054873	14408	C	T	0,999723	2020-12-17	United Kingdom
ORF1ab_1383_R	ORF1ab	1383	ERR5054873	17615	A	G	0,999398	2020-12-17	United Kingdom
ORF1ab_1871_G	ORF1ab	1871	ERR5054873	19079	A	G	1	2020-12-17	United Kingdom
S_68_NA	S	68	ERR5054873	21764	A	-TACATG	0,996223	2020-12-17	United Kingdom
S_143_NA	S	143	ERR5054873	21990	T	-TTA	0,997303	2020-12-17	United Kingdom
S_501_Y	S	501	ERR5054873	23063	A	T	1	2020-12-17	United Kingdom
S_570_D	S	570	ERR5054873	23271	C	A	0,99964	2020-12-17	United Kingdom
S_614_G	S	614	ERR5054873	23403	A	G	0,999903	2020-12-17	United Kingdom
S_681_H	S	681	ERR5054873	23604	C	A	1	2020-12-17	United Kingdom
S_716_I	S	716	ERR5054873	23709	C	T	1	2020-12-17	United Kingdom
S_982_A	S	982	ERR5054873	24506	T	G	0,999481	2020-12-17	United Kingdom
S_1118_H	S	1118	ERR5054873	24914	G	C	0,999719	2020-12-17	United Kingdom
S_1214_G	S	1214	ERR5054873	25202	T	G	0,116032	2020-12-17	United Kingdom
ORF3a_90_F	ORF3a	90	ERR5054873	25660	G	T	0,998183	2020-12-17	United Kingdom
ORF8_27_*	ORF8	27	ERR5054873	27972	C	T	1	2020-12-17	United Kingdom
ORF8_52_I	ORF8	52	ERR5054873	28048	G	T	1	2020-12-17	United Kingdom
ORF8_73_C	ORF8	73	ERR5054873	28111	A	G	0,999804	2020-12-17	United Kingdom
N_3_H	N	3	ERR5054873	28280	G	C	0,999909	2020-12-17	United Kingdom
N_3_V	N	3	ERR5054873	28281	A	T	0,999954	2020-12-17	United Kingdom
N_3_E	N	3	ERR5054873	28282	T	A	1	2020-12-17	United Kingdom
N_203_K	N	203	ERR5054873	28881	G	A	0,997306	2020-12-17	United Kingdom
N_204_R	N	204	ERR5054873	28883	G	C	1	2020-12-17	United Kingdom
N_235_F	N	235	ERR5054873	28977	C	T	0,999459	2020-12-17	United Kingdom
ORF1ab_314_L	ORF1ab	314	ERR5054875	14408	C	T	0,999731	2020-12-17	United Kingdom
ORF1ab_1182_L	ORF1ab	1182	ERR5054875	17012	C	T	0,999892	2020-12-17	United Kingdom
S_222_V	S	222	ERR5054875	22227	C	T	1	2020-12-17	United Kingdom
S_262_S	S	262	ERR5054875	22346	G	T	0,999725	2020-12-17	United Kingdom
S_272_L	S	272	ERR5054875	22377	C	T	0,999949	2020-12-17	United Kingdom
S_323_R	S	323	ERR5054875	22530	C	G	0,999806	2020-12-17	United Kingdom
S_614_G	S	614	ERR5054875	23403	A	G	0,999822	2020-12-17	United Kingdom
S_1214_G	S	1214	ERR5054875	25202	T	G	0,176341	2020-12-17	United Kingdom
N_145_Y	N	145	ERR5054875	28706	C	T	0,999784	2020-12-17	United Kingdom
N_220_V	N	220	ERR5054875	28932	C	T	1	2020-12-17	United Kingdom
ORF10_30_L	ORF10	30	ERR5054875	29645	G	T	1	2020-12-17	United Kingdom
ORF1ab_1151_V	ORF1ab	1151	ERR5054878	3717	C	T	1	2020-12-18	United Kingdom
ORF1ab_3711_F	ORF1ab	3711	ERR5054878	11396	C	T	1	2020-12-18	United Kingdom
ORF1ab_314_L	ORF1ab	314	ERR5054878	14408	C	T	0,999771	2020-12-18	United Kingdom
S_18_F	S	18	ERR5054878	21614	C	T	1	2020-12-18	United Kingdom
S_222_V	S	222	ERR5054878	22227	C	T	1	2020-12-18	United Kingdom
S_614_G	S	614	ERR5054878	23403	A	G	0,999548	2020-12-18	United Kingdom
S_1214_G	S	1214	ERR5054878	25202	T	G	0,11981	2020-12-18	United Kingdom
ORF3a_159_S	ORF3a	159	ERR5054878	25867	C	T	0,999854	2020-12-18	United Kingdom
ORF3a_267_NA	ORF3a	267	ERR5054878	26191	C	-CGA	0,158732	2020-12-18	United Kingdom
N_220_V	N	220	ERR5054878	28932	C	T	0,999483	2020-12-18	United Kingdom
ORF10_30_L	ORF10	30	ERR5054878	29645	G	T	1	2020-12-18	United Kingdom
ORF1ab_1001_I	ORF1ab	1001	ERR5054881	3267	C	T	0,999888	2020-12-15	United Kingdom
ORF1ab_1708_D	ORF1ab	1708	ERR5054881	5388	C	A	0,999519	2020-12-15	United Kingdom
ORF1ab_2224_F	ORF1ab	2224	ERR5054881	6936	C	T	1	2020-12-15	United Kingdom
ORF1ab_2230_T	ORF1ab	2230	ERR5054881	6954	T	C	0,99973	2020-12-15	United Kingdom
ORF1ab_3674_NA	ORF1ab	3674	ERR5054881	11287	G	-TCTGGTTTT	0,998353	2020-12-15	United Kingdom
ORF1ab_314_L	ORF1ab	314	ERR5054881	14408	C	T	0,99951	2020-12-15	United Kingdom
S_68_NA	S	68	ERR5054881	21764	A	-TACATG	0,995961	2020-12-15	United Kingdom
S_143_NA	S	143	ERR5054881	21990	T	-TTA	0,997914	2020-12-15	United Kingdom
S_501_Y	S	501	ERR5054881	23063	A	T	0,999371	2020-12-15	United Kingdom
S_570_D	S	570	ERR5054881	23271	C	A	0,999948	2020-12-15	United Kingdom
S_614_G	S	614	ERR5054881	23403	A	G	0,999746	2020-12-15	United Kingdom
S_681_H	S	681	ERR5054881	23604	C	A	0,999859	2020-12-15	United Kingdom
S_716_I	S	716	ERR5054881	23709	C	T	1	2020-12-15	United Kingdom
S_982_A	S	982	ERR5054881	24506	T	G	0,999343	2020-12-15	United Kingdom
S_1118_H	S	1118	ERR5054881	24914	G	C	0,999743	2020-12-15	United Kingdom
S_1205_N	S	1205	ERR5054881	25177	G	T	1	2020-12-15	United Kingdom
S_1214_G	S	1214	ERR5054881	25202	T	G	0,115838	2020-12-15	United Kingdom
ORF8_27_*	ORF8	27	ERR5054881	27972	C	T	1	2020-12-15	United Kingdom
ORF8_52_I	ORF8	52	ERR5054881	28048	G	T	1	2020-12-15	United Kingdom
ORF8_73_C	ORF8	73	ERR5054881	28111	A	G	0,999595	2020-12-15	United Kingdom
ORF8_83_R	ORF8	83	ERR5054881	28140	T	C	0,999932	2020-12-15	United Kingdom
N_3_H	N	3	ERR5054881	28280	G	C	0,999811	2020-12-15	United Kingdom
N_3_V	N	3	ERR5054881	28281	A	T	0,99962	2020-12-15	United Kingdom
N_3_E	N	3	ERR5054881	28282	T	A	0,999747	2020-12-15	United Kingdom
N_203_K	N	203	ERR5054881	28881	G	A	0,997751	2020-12-15	United Kingdom
N_204_R	N	204	ERR5054881	28883	G	C	0,999413	2020-12-15	United Kingdom
N_235_F	N	235	ERR5054881	28977	C	T	1	2020-12-15	United Kingdom
ORF1ab_1001_I	ORF1ab	1001	ERR5054882	3267	C	T	0,999558	2020-12-17	United Kingdom
ORF1ab_1708_D	ORF1ab	1708	ERR5054882	5388	C	A	1	2020-12-17	United Kingdom
ORF1ab_2230_T	ORF1ab	2230	ERR5054882	6954	T	C	1	2020-12-17	United Kingdom
ORF1ab_3674_NA	ORF1ab	3674	ERR5054882	11287	G	-TCTGGTTTT	0,997278	2020-12-17	United Kingdom
ORF1ab_314_L	ORF1ab	314	ERR5054882	14408	C	T	0,99986	2020-12-17	United Kingdom
ORF1ab_1383_R	ORF1ab	1383	ERR5054882	17615	A	G	0,999425	2020-12-17	United Kingdom
ORF1ab_1432_V	ORF1ab	1432	ERR5054882	17762	C	T	1	2020-12-17	United Kingdom
S_68_NA	S	68	ERR5054882	21764	A	-TACATG	0,997186	2020-12-17	United Kingdom
S_143_NA	S	143	ERR5054882	21990	T	-TTA	0,9972	2020-12-17	United Kingdom
S_501_Y	S	501	ERR5054882	23063	A	T	1	2020-12-17	United Kingdom
S_570_D	S	570	ERR5054882	23271	C	A	0,999904	2020-12-17	United Kingdom
S_614_G	S	614	ERR5054882	23403	A	G	0,999278	2020-12-17	United Kingdom
S_681_H	S	681	ERR5054882	23604	C	A	0,999617	2020-12-17	United Kingdom
S_716_I	S	716	ERR5054882	23709	C	T	1	2020-12-17	United Kingdom
S_982_A	S	982	ERR5054882	24506	T	G	0,999048	2020-12-17	United Kingdom
S_1118_H	S	1118	ERR5054882	24914	G	C	0,999642	2020-12-17	United Kingdom
S_1214_G	S	1214	ERR5054882	25202	T	G	0,114622	2020-12-17	United Kingdom
ORF8_27_*	ORF8	27	ERR5054882	27972	C	T	1	2020-12-17	United Kingdom
ORF8_52_I	ORF8	52	ERR5054882	28048	G	T	1	2020-12-17	United Kingdom
ORF8_73_C	ORF8	73	ERR5054882	28111	A	G	0,999729	2020-12-17	United Kingdom
N_3_H	N	3	ERR5054882	28280	G	C	0,999842	2020-12-17	United Kingdom
N_3_V	N	3	ERR5054882	28281	A	T	0,999881	2020-12-17	United Kingdom
N_3_E	N	3	ERR5054882	28282	T	A	0,999881	2020-12-17	United Kingdom
N_203_K	N	203	ERR5054882	28881	G	A	0,99961	2020-12-17	United Kingdom
N_204_R	N	204	ERR5054882	28883	G	C	1	2020-12-17	United Kingdom
N_235_F	N	235	ERR5054882	28977	C	T	1	2020-12-17	United Kingdom
ORF1ab_1001_I	ORF1ab	1001	ERR5054883	3267	C	T	1	2020-12-15	United Kingdom
ORF1ab_1018_S	ORF1ab	1018	ERR5054883	3317	C	T	0,999813	2020-12-15	United Kingdom
ORF1ab_1073_V	ORF1ab	1073	ERR5054883	3483	G	T	0,999851	2020-12-15	United Kingdom
ORF1ab_1708_D	ORF1ab	1708	ERR5054883	5388	C	A	1	2020-12-15	United Kingdom
ORF1ab_2230_T	ORF1ab	2230	ERR5054883	6954	T	C	1	2020-12-15	United Kingdom
ORF1ab_2269_V	ORF1ab	2269	ERR5054883	7071	G	T	0,0598877	2020-12-15	United Kingdom
ORF1ab_2278_V	ORF1ab	2278	ERR5054883	7097	A	G	0,997515	2020-12-15	United Kingdom
ORF1ab_3674_NA	ORF1ab	3674	ERR5054883	11287	G	-TCTGGTTTT	0,998588	2020-12-15	United Kingdom
ORF1ab_314_L	ORF1ab	314	ERR5054883	14408	C	T	0,999611	2020-12-15	United Kingdom
ORF1ab_1383_R	ORF1ab	1383	ERR5054883	17615	A	G	0,999575	2020-12-15	United Kingdom
ORF1ab_1871_G	ORF1ab	1871	ERR5054883	19079	A	G	0,999894	2020-12-15	United Kingdom
S_68_NA	S	68	ERR5054883	21764	A	-TACATG	0,997651	2020-12-15	United Kingdom
S_143_NA	S	143	ERR5054883	21990	T	-TTA	0,998366	2020-12-15	United Kingdom
S_501_Y	S	501	ERR5054883	23063	A	T	0,999484	2020-12-15	United Kingdom
S_570_D	S	570	ERR5054883	23271	C	A	0,999667	2020-12-15	United Kingdom
S_614_G	S	614	ERR5054883	23403	A	G	0,999736	2020-12-15	United Kingdom
S_681_H	S	681	ERR5054883	23604	C	A	0,999781	2020-12-15	United Kingdom
S_716_I	S	716	ERR5054883	23709	C	T	0,999781	2020-12-15	United Kingdom
S_982_A	S	982	ERR5054883	24506	T	G	1	2020-12-15	United Kingdom
S_1118_H	S	1118	ERR5054883	24914	G	C	0,999723	2020-12-15	United Kingdom
S_1214_G	S	1214	ERR5054883	25202	T	G	0,114116	2020-12-15	United Kingdom
S_1255_*	S	1255	ERR5054883	25325	A	T	0,0501605	2020-12-15	United Kingdom
ORF8_27_*	ORF8	27	ERR5054883	27972	C	T	1	2020-12-15	United Kingdom
ORF8_52_I	ORF8	52	ERR5054883	28048	G	T	1	2020-12-15	United Kingdom
ORF8_73_C	ORF8	73	ERR5054883	28111	A	G	0,999954	2020-12-15	United Kingdom
N_3_H	N	3	ERR5054883	28280	G	C	0,999916	2020-12-15	United Kingdom
N_3_V	N	3	ERR5054883	28281	A	T	0,999874	2020-12-15	United Kingdom
N_3_E	N	3	ERR5054883	28282	T	A	0,999705	2020-12-15	United Kingdom
N_203_K	N	203	ERR5054883	28881	G	A	0,999518	2020-12-15	United Kingdom
N_204_R	N	204	ERR5054883	28883	G	C	1	2020-12-15	United Kingdom
N_235_F	N	235	ERR5054883	28977	C	T	0,999496	2020-12-15	United Kingdom
ORF1ab_1001_I	ORF1ab	1001	ERR5054885	3267	C	T	1	2020-12-17	United Kingdom
ORF1ab_1708_D	ORF1ab	1708	ERR5054885	5388	C	A	1	2020-12-17	United Kingdom
ORF1ab_2230_T	ORF1ab	2230	ERR5054885	6954	T	C	1	2020-12-17	United Kingdom
ORF1ab_2780_L	ORF1ab	2780	ERR5054885	8603	T	C	1	2020-12-17	United Kingdom
ORF1ab_3674_NA	ORF1ab	3674	ERR5054885	11287	G	-TCTGGTTTT	0,998213	2020-12-17	United Kingdom
ORF1ab_314_L	ORF1ab	314	ERR5054885	14408	C	T	0,999584	2020-12-17	United Kingdom
ORF1ab_1383_R	ORF1ab	1383	ERR5054885	17615	A	G	0,99975	2020-12-17	United Kingdom
S_68_NA	S	68	ERR5054885	21764	A	-TACATG	0,994111	2020-12-17	United Kingdom
S_143_NA	S	143	ERR5054885	21990	T	-TTA	0,997803	2020-12-17	United Kingdom
S_501_Y	S	501	ERR5054885	23063	A	T	1	2020-12-17	United Kingdom
S_570_D	S	570	ERR5054885	23271	C	A	0,99985	2020-12-17	United Kingdom
S_614_G	S	614	ERR5054885	23403	A	G	0,999704	2020-12-17	United Kingdom
S_681_H	S	681	ERR5054885	23604	C	A	1	2020-12-17	United Kingdom
S_716_I	S	716	ERR5054885	23709	C	T	1	2020-12-17	United Kingdom
S_982_A	S	982	ERR5054885	24506	T	G	1	2020-12-17	United Kingdom
S_1118_H	S	1118	ERR5054885	24914	G	C	0,999914	2020-12-17	United Kingdom
S_1214_G	S	1214	ERR5054885	25202	T	G	0,118132	2020-12-17	United Kingdom
ORF3a_15_F	ORF3a	15	ERR5054885	25437	G	T	0,999747	2020-12-17	United Kingdom
ORF8_27_*	ORF8	27	ERR5054885	27972	C	T	1	2020-12-17	United Kingdom
ORF8_52_I	ORF8	52	ERR5054885	28048	G	T	1	2020-12-17	United Kingdom
ORF8_73_C	ORF8	73	ERR5054885	28111	A	G	0,999628	2020-12-17	United Kingdom
N_3_H	N	3	ERR5054885	28280	G	C	0,999806	2020-12-17	United Kingdom
N_3_V	N	3	ERR5054885	28281	A	T	0,999757	2020-12-17	United Kingdom
N_3_E	N	3	ERR5054885	28282	T	A	0,999757	2020-12-17	United Kingdom
N_203_K	N	203	ERR5054885	28881	G	A	0,998308	2020-12-17	United Kingdom
N_204_R	N	204	ERR5054885	28883	G	C	0,999724	2020-12-17	United Kingdom
N_235_F	N	235	ERR5054885	28977	C	T	0,999099	2020-12-17	United Kingdom
ORF1ab_1001_I	ORF1ab	1001	ERR5054887	3267	C	T	1	2020-12-17	United Kingdom
ORF1ab_1567_A	ORF1ab	1567	ERR5054887	4964	A	G	0,999643	2020-12-17	United Kingdom
ORF1ab_1708_D	ORF1ab	1708	ERR5054887	5388	C	A	1	2020-12-17	United Kingdom
ORF1ab_2230_T	ORF1ab	2230	ERR5054887	6954	T	C	1	2020-12-17	United Kingdom
ORF1ab_3674_NA	ORF1ab	3674	ERR5054887	11287	G	-TCTGGTTTT	0,997408	2020-12-17	United Kingdom
ORF1ab_3923_R	ORF1ab	3923	ERR5054887	12032	G	C	0,999442	2020-12-17	United Kingdom
ORF1ab_3966_R	ORF1ab	3966	ERR5054887	12162	A	G	0,999827	2020-12-17	United Kingdom
ORF1ab_314_L	ORF1ab	314	ERR5054887	14408	C	T	0,999917	2020-12-17	United Kingdom
ORF1ab_1383_R	ORF1ab	1383	ERR5054887	17615	A	G	0,999769	2020-12-17	United Kingdom
S_68_NA	S	68	ERR5054887	21764	A	-TACATG	0,991241	2020-12-17	United Kingdom
S_143_NA	S	143	ERR5054887	21990	T	-TTA	0,998565	2020-12-17	United Kingdom
S_501_Y	S	501	ERR5054887	23063	A	T	0,999321	2020-12-17	United Kingdom
S_570_D	S	570	ERR5054887	23271	C	A	0,99994	2020-12-17	United Kingdom
S_614_G	S	614	ERR5054887	23403	A	G	0,999734	2020-12-17	United Kingdom
S_681_H	S	681	ERR5054887	23604	C	A	1	2020-12-17	United Kingdom
S_716_I	S	716	ERR5054887	23709	C	T	1	2020-12-17	United Kingdom
S_982_A	S	982	ERR5054887	24506	T	G	1	2020-12-17	United Kingdom
S_1118_H	S	1118	ERR5054887	24914	G	C	0,999865	2020-12-17	United Kingdom
S_1214_G	S	1214	ERR5054887	25202	T	G	0,0757576	2020-12-17	United Kingdom
ORF8_27_*	ORF8	27	ERR5054887	27972	C	T	1	2020-12-17	United Kingdom
ORF8_52_I	ORF8	52	ERR5054887	28048	G	T	1	2020-12-17	United Kingdom
ORF8_73_C	ORF8	73	ERR5054887	28111	A	G	0,99974	2020-12-17	United Kingdom
N_3_H	N	3	ERR5054887	28280	G	C	0,999795	2020-12-17	United Kingdom
N_3_V	N	3	ERR5054887	28281	A	T	0,999918	2020-12-17	United Kingdom
N_3_E	N	3	ERR5054887	28282	T	A	0,999918	2020-12-17	United Kingdom
N_203_K	N	203	ERR5054887	28881	G	A	0,999718	2020-12-17	United Kingdom
N_204_R	N	204	ERR5054887	28883	G	C	1	2020-12-17	United Kingdom
N_235_F	N	235	ERR5054887	28977	C	T	1	2020-12-17	United Kingdom
ORF1ab_1001_I	ORF1ab	1001	ERR5054888	3267	C	T	1	2020-12-15	United Kingdom
ORF1ab_1708_D	ORF1ab	1708	ERR5054888	5388	C	A	1	2020-12-15	United Kingdom
ORF1ab_2230_T	ORF1ab	2230	ERR5054888	6954	T	C	0,991085	2020-12-15	United Kingdom
ORF1ab_3674_NA	ORF1ab	3674	ERR5054888	11287	G	-TCTGGTTTT	0,997984	2020-12-15	United Kingdom
ORF1ab_314_L	ORF1ab	314	ERR5054888	14408	C	T	0,999873	2020-12-15	United Kingdom
ORF1ab_1383_R	ORF1ab	1383	ERR5054888	17615	A	G	0,999743	2020-12-15	United Kingdom
ORF1ab_2376_I	ORF1ab	2376	ERR5054888	20594	C	T	0,999623	2020-12-15	United Kingdom
S_68_NA	S	68	ERR5054888	21764	A	-TACATG	0,9947	2020-12-15	United Kingdom
S_143_NA	S	143	ERR5054888	21990	T	-TTA	0,99799	2020-12-15	United Kingdom
S_224_Q	S	224	ERR5054888	22232	G	C	1	2020-12-15	United Kingdom
S_501_Y	S	501	ERR5054888	23063	A	T	0,999464	2020-12-15	United Kingdom
S_570_D	S	570	ERR5054888	23271	C	A	0,999828	2020-12-15	United Kingdom
S_614_G	S	614	ERR5054888	23403	A	G	0,999661	2020-12-15	United Kingdom
S_681_H	S	681	ERR5054888	23604	C	A	0,999255	2020-12-15	United Kingdom
S_716_I	S	716	ERR5054888	23709	C	T	0,999258	2020-12-15	United Kingdom
S_982_A	S	982	ERR5054888	24506	T	G	0,999084	2020-12-15	United Kingdom
S_1118_H	S	1118	ERR5054888	24914	G	C	0,999814	2020-12-15	United Kingdom
S_1214_G	S	1214	ERR5054888	25202	T	G	0,130273	2020-12-15	United Kingdom
ORF8_27_*	ORF8	27	ERR5054888	27972	C	T	1	2020-12-15	United Kingdom
ORF8_52_I	ORF8	52	ERR5054888	28048	G	T	1	2020-12-15	United Kingdom
ORF8_73_C	ORF8	73	ERR5054888	28111	A	G	0,999755	2020-12-15	United Kingdom
N_3_H	N	3	ERR5054888	28280	G	C	0,999772	2020-12-15	United Kingdom
N_3_V	N	3	ERR5054888	28281	A	T	0,999886	2020-12-15	United Kingdom
N_3_E	N	3	ERR5054888	28282	T	A	0,999145	2020-12-15	United Kingdom
N_203_K	N	203	ERR5054888	28881	G	A	0,99889	2020-12-15	United Kingdom
N_204_R	N	204	ERR5054888	28883	G	C	1	2020-12-15	United Kingdom
N_235_F	N	235	ERR5054888	28977	C	T	1	2020-12-15	United Kingdom
N_365_L	N	365	ERR5054888	29367	C	T	0,924528	2020-12-15	United Kingdom
N_416_L	N	416	ERR5054888	29520	C	T	1	2020-12-15	United Kingdom
ORF1ab_361_L	ORF1ab	361	ERR5054889	1347	C	T	0,230154	2020-12-17	United Kingdom
ORF1ab_1001_I	ORF1ab	1001	ERR5054889	3267	C	T	0,999241	2020-12-17	United Kingdom
ORF1ab_1708_D	ORF1ab	1708	ERR5054889	5388	C	A	1	2020-12-17	United Kingdom
ORF1ab_2230_T	ORF1ab	2230	ERR5054889	6954	T	C	1	2020-12-17	United Kingdom
ORF1ab_3379_V	ORF1ab	3379	ERR5054889	10401	C	T	0,999909	2020-12-17	United Kingdom
ORF1ab_3674_NA	ORF1ab	3674	ERR5054889	11287	G	-TCTGGTTTT	0,998358	2020-12-17	United Kingdom
ORF1ab_314_L	ORF1ab	314	ERR5054889	14408	C	T	0,999546	2020-12-17	United Kingdom
ORF1ab_417_R	ORF1ab	417	ERR5054889	14717	A	G	0,999836	2020-12-17	United Kingdom
ORF1ab_1383_R	ORF1ab	1383	ERR5054889	17615	A	G	1	2020-12-17	United Kingdom
S_68_NA	S	68	ERR5054889	21764	A	-TACATG	0,997521	2020-12-17	United Kingdom
S_143_NA	S	143	ERR5054889	21990	T	-TTA	0,998215	2020-12-17	United Kingdom
S_501_Y	S	501	ERR5054889	23063	A	T	0,999519	2020-12-17	United Kingdom
S_570_D	S	570	ERR5054889	23271	C	A	0,999863	2020-12-17	United Kingdom
S_614_G	S	614	ERR5054889	23403	A	G	0,999633	2020-12-17	United Kingdom
S_681_H	S	681	ERR5054889	23604	C	A	0,999736	2020-12-17	United Kingdom
S_716_I	S	716	ERR5054889	23709	C	T	0,999737	2020-12-17	United Kingdom
S_982_A	S	982	ERR5054889	24506	T	G	0,999671	2020-12-17	United Kingdom
S_1118_H	S	1118	ERR5054889	24914	G	C	0,999957	2020-12-17	United Kingdom
S_1214_G	S	1214	ERR5054889	25202	T	G	0,152273	2020-12-17	United Kingdom
ORF3a_21_N	ORF3a	21	ERR5054889	25455	G	T	0,0948014	2020-12-17	United Kingdom
ORF3a_67_N	ORF3a	67	ERR5054889	25593	G	C	0,99972	2020-12-17	United Kingdom
ORF8_27_*	ORF8	27	ERR5054889	27972	C	T	0,999049	2020-12-17	United Kingdom
ORF8_52_I	ORF8	52	ERR5054889	28048	G	T	1	2020-12-17	United Kingdom
ORF8_73_C	ORF8	73	ERR5054889	28111	A	G	0,999718	2020-12-17	United Kingdom
ORF8_119_E	ORF8	119	ERR5054889	28250	T	G	0,102893	2020-12-17	United Kingdom
ORF8_120_NA	ORF8	120	ERR5054889	28253	C	-A	0,104691	2020-12-17	United Kingdom
N_3_H	N	3	ERR5054889	28280	G	C	1	2020-12-17	United Kingdom
N_3_V	N	3	ERR5054889	28281	A	T	0,999829	2020-12-17	United Kingdom
N_3_E	N	3	ERR5054889	28282	T	A	0,999872	2020-12-17	United Kingdom
N_203_K	N	203	ERR5054889	28881	G	A	0,999121	2020-12-17	United Kingdom
N_204_R	N	204	ERR5054889	28883	G	C	0,999828	2020-12-17	United Kingdom
N_235_F	N	235	ERR5054889	28977	C	T	0,99964	2020-12-17	United Kingdom
ORF1ab_730_F	ORF1ab	730	ERR5054893	2453	C	T	0,999026	2020-12-17	United Kingdom
ORF1ab_1001_I	ORF1ab	1001	ERR5054893	3267	C	T	0,999913	2020-12-17	United Kingdom
ORF1ab_1659_Q	ORF1ab	1659	ERR5054893	5241	C	A	0,997516	2020-12-17	United Kingdom
ORF1ab_1708_D	ORF1ab	1708	ERR5054893	5388	C	A	1	2020-12-17	United Kingdom
ORF1ab_2230_T	ORF1ab	2230	ERR5054893	6954	T	C	1	2020-12-17	United Kingdom
ORF1ab_3674_NA	ORF1ab	3674	ERR5054893	11287	G	-TCTGGTTTT	0,998339	2020-12-17	United Kingdom
ORF1ab_314_L	ORF1ab	314	ERR5054893	14408	C	T	0,999733	2020-12-17	United Kingdom
ORF1ab_1176_H	ORF1ab	1176	ERR5054893	16993	T	C	0,0760662	2020-12-17	United Kingdom
S_68_NA	S	68	ERR5054893	21764	A	-TACATG	0,994888	2020-12-17	United Kingdom
S_143_NA	S	143	ERR5054893	21990	T	-TTA	0,997719	2020-12-17	United Kingdom
S_501_Y	S	501	ERR5054893	23063	A	T	0,999302	2020-12-17	United Kingdom
S_570_D	S	570	ERR5054893	23271	C	A	0,999837	2020-12-17	United Kingdom
S_614_G	S	614	ERR5054893	23403	A	G	0,999706	2020-12-17	United Kingdom
S_681_H	S	681	ERR5054893	23604	C	A	0,999823	2020-12-17	United Kingdom
S_716_I	S	716	ERR5054893	23709	C	T	0,999825	2020-12-17	United Kingdom
S_982_A	S	982	ERR5054893	24506	T	G	1	2020-12-17	United Kingdom
S_1118_H	S	1118	ERR5054893	24914	G	C	0,999961	2020-12-17	United Kingdom
S_1214_G	S	1214	ERR5054893	25202	T	G	0,0962963	2020-12-17	United Kingdom
E_37_F	E	37	ERR5054893	26353	C	T	1	2020-12-17	United Kingdom
ORF8_27_*	ORF8	27	ERR5054893	27972	C	T	1	2020-12-17	United Kingdom
ORF8_52_I	ORF8	52	ERR5054893	28048	G	T	1	2020-12-17	United Kingdom
ORF8_73_C	ORF8	73	ERR5054893	28111	A	G	0,99974	2020-12-17	United Kingdom
N_3_H	N	3	ERR5054893	28280	G	C	0,999682	2020-12-17	United Kingdom
N_3_V	N	3	ERR5054893	28281	A	T	0,999965	2020-12-17	United Kingdom
N_3_E	N	3	ERR5054893	28282	T	A	0,999788	2020-12-17	United Kingdom
N_203_K	N	203	ERR5054893	28881	G	A	0,998933	2020-12-17	United Kingdom
N_204_R	N	204	ERR5054893	28883	G	C	0,99895	2020-12-17	United Kingdom
N_235_F	N	235	ERR5054893	28977	C	T	0,999778	2020-12-17	United Kingdom
ORF1ab_206_V	ORF1ab	206	ERR5054894	882	C	T	0,999554	2020-12-18	United Kingdom
ORF1ab_1001_I	ORF1ab	1001	ERR5054894	3267	C	T	1	2020-12-18	United Kingdom
ORF1ab_1708_D	ORF1ab	1708	ERR5054894	5388	C	A	1	2020-12-18	United Kingdom
ORF1ab_2230_T	ORF1ab	2230	ERR5054894	6954	T	C	1	2020-12-18	United Kingdom
ORF1ab_2278_V	ORF1ab	2278	ERR5054894	7097	A	G	0,999526	2020-12-18	United Kingdom
ORF1ab_3674_NA	ORF1ab	3674	ERR5054894	11287	G	-TCTGGTTTT	0,99664	2020-12-18	United Kingdom
ORF1ab_314_L	ORF1ab	314	ERR5054894	14408	C	T	0,999766	2020-12-18	United Kingdom
ORF1ab_1383_R	ORF1ab	1383	ERR5054894	17615	A	G	1	2020-12-18	United Kingdom
ORF1ab_1871_G	ORF1ab	1871	ERR5054894	19079	A	G	0,999924	2020-12-18	United Kingdom
S_68_NA	S	68	ERR5054894	21764	A	-TACATG	0,998719	2020-12-18	United Kingdom
S_143_NA	S	143	ERR5054894	21990	T	-TTA	0,997399	2020-12-18	United Kingdom
S_501_Y	S	501	ERR5054894	23063	A	T	1	2020-12-18	United Kingdom
S_570_D	S	570	ERR5054894	23271	C	A	0,999947	2020-12-18	United Kingdom
S_614_G	S	614	ERR5054894	23403	A	G	0,999738	2020-12-18	United Kingdom
S_681_H	S	681	ERR5054894	23604	C	A	1	2020-12-18	United Kingdom
S_716_I	S	716	ERR5054894	23709	C	T	0,999692	2020-12-18	United Kingdom
S_982_A	S	982	ERR5054894	24506	T	G	1	2020-12-18	United Kingdom
S_1118_H	S	1118	ERR5054894	24914	G	C	0,999702	2020-12-18	United Kingdom
S_1214_G	S	1214	ERR5054894	25202	T	G	0,112487	2020-12-18	United Kingdom
S_1255_*	S	1255	ERR5054894	25325	A	T	0,0954176	2020-12-18	United Kingdom
ORF8_27_*	ORF8	27	ERR5054894	27972	C	T	1	2020-12-18	United Kingdom
ORF8_52_I	ORF8	52	ERR5054894	28048	G	T	1	2020-12-18	United Kingdom
ORF8_73_C	ORF8	73	ERR5054894	28111	A	G	0,999927	2020-12-18	United Kingdom
N_3_H	N	3	ERR5054894	28280	G	C	0,999933	2020-12-18	United Kingdom
N_3_V	N	3	ERR5054894	28281	A	T	0,999867	2020-12-18	United Kingdom
N_3_E	N	3	ERR5054894	28282	T	A	0,999867	2020-12-18	United Kingdom
N_203_K	N	203	ERR5054894	28881	G	A	0,999503	2020-12-18	United Kingdom
N_204_R	N	204	ERR5054894	28883	G	C	1	2020-12-18	United Kingdom
N_235_F	N	235	ERR5054894	28977	C	T	0,999694	2020-12-18	United Kingdom
ORF1ab_821_I	ORF1ab	821	ERR5054895	2727	C	T	0,997522	2020-12-17	United Kingdom
ORF1ab_1001_I	ORF1ab	1001	ERR5054895	3267	C	T	1	2020-12-17	United Kingdom
ORF1ab_2230_T	ORF1ab	2230	ERR5054895	6954	T	C	1	2020-12-17	United Kingdom
ORF1ab_3674_NA	ORF1ab	3674	ERR5054895	11287	G	-TCTGGTTTT	0,993634	2020-12-17	United Kingdom
ORF1ab_314_L	ORF1ab	314	ERR5054895	14408	C	T	0,999462	2020-12-17	United Kingdom
ORF1ab_1383_R	ORF1ab	1383	ERR5054895	17615	A	G	1	2020-12-17	United Kingdom
ORF1ab_1871_G	ORF1ab	1871	ERR5054895	19079	A	G	1	2020-12-17	United Kingdom
S_68_NA	S	68	ERR5054895	21764	A	-TACATG	0,998331	2020-12-17	United Kingdom
S_143_NA	S	143	ERR5054895	21990	T	-TTA	0,9967	2020-12-17	United Kingdom
S_501_Y	S	501	ERR5054895	23063	A	T	1	2020-12-17	United Kingdom
S_570_D	S	570	ERR5054895	23271	C	A	0,999955	2020-12-17	United Kingdom
S_614_G	S	614	ERR5054895	23403	A	G	0,999822	2020-12-17	United Kingdom
S_681_H	S	681	ERR5054895	23604	C	A	1	2020-12-17	United Kingdom
S_716_I	S	716	ERR5054895	23709	C	T	1	2020-12-17	United Kingdom
S_982_A	S	982	ERR5054895	24506	T	G	1	2020-12-17	United Kingdom
S_1118_H	S	1118	ERR5054895	24914	G	C	0,999854	2020-12-17	United Kingdom
S_1214_G	S	1214	ERR5054895	25202	T	G	0,13354	2020-12-17	United Kingdom
ORF3a_90_F	ORF3a	90	ERR5054895	25660	G	T	1	2020-12-17	United Kingdom
ORF8_73_C	ORF8	73	ERR5054895	28111	A	G	1	2020-12-17	United Kingdom
N_3_H	N	3	ERR5054895	28280	G	C	1	2020-12-17	United Kingdom
N_3_V	N	3	ERR5054895	28281	A	T	0,999726	2020-12-17	United Kingdom
N_3_E	N	3	ERR5054895	28282	T	A	0,999633	2020-12-17	United Kingdom
N_185_NA	N	185	ERR5054895	28827	G	+T	0,259332	2020-12-17	United Kingdom
N_203_K	N	203	ERR5054895	28881	G	A	1	2020-12-17	United Kingdom
N_204_R	N	204	ERR5054895	28883	G	C	1	2020-12-17	United Kingdom
N_235_F	N	235	ERR5054895	28977	C	T	1	2020-12-17	United Kingdom
ORF1ab_1001_I	ORF1ab	1001	ERR5054896	3267	C	T	1	2020-12-18	United Kingdom
ORF1ab_1708_D	ORF1ab	1708	ERR5054896	5388	C	A	1	2020-12-18	United Kingdom
ORF1ab_2230_T	ORF1ab	2230	ERR5054896	6954	T	C	0,999681	2020-12-18	United Kingdom
ORF1ab_2500_F	ORF1ab	2500	ERR5054896	7764	C	T	0,999628	2020-12-18	United Kingdom
ORF1ab_3674_NA	ORF1ab	3674	ERR5054896	11287	G	-TCTGGTTTT	0,998905	2020-12-18	United Kingdom
ORF1ab_314_L	ORF1ab	314	ERR5054896	14408	C	T	0,999766	2020-12-18	United Kingdom
S_68_NA	S	68	ERR5054896	21764	A	-TACATG	0,997147	2020-12-18	United Kingdom
S_143_NA	S	143	ERR5054896	21990	T	-TTA	0,997615	2020-12-18	United Kingdom
S_501_Y	S	501	ERR5054896	23063	A	T	1	2020-12-18	United Kingdom
S_570_D	S	570	ERR5054896	23271	C	A	0,999694	2020-12-18	United Kingdom
S_614_G	S	614	ERR5054896	23403	A	G	0,999832	2020-12-18	United Kingdom
S_681_H	S	681	ERR5054896	23604	C	A	0,999721	2020-12-18	United Kingdom
S_716_I	S	716	ERR5054896	23709	C	T	0,999722	2020-12-18	United Kingdom
S_982_A	S	982	ERR5054896	24506	T	G	0,999851	2020-12-18	United Kingdom
S_1118_H	S	1118	ERR5054896	24914	G	C	0,999949	2020-12-18	United Kingdom
ORF8_27_*	ORF8	27	ERR5054896	27972	C	T	1	2020-12-18	United Kingdom
ORF8_52_I	ORF8	52	ERR5054896	28048	G	T	1	2020-12-18	United Kingdom
ORF8_73_C	ORF8	73	ERR5054896	28111	A	G	0,999596	2020-12-18	United Kingdom
N_3_H	N	3	ERR5054896	28280	G	C	0,999734	2020-12-18	United Kingdom
N_3_V	N	3	ERR5054896	28281	A	T	0,999823	2020-12-18	United Kingdom
N_3_E	N	3	ERR5054896	28282	T	A	0,999645	2020-12-18	United Kingdom
N_203_K	N	203	ERR5054896	28881	G	A	0,998525	2020-12-18	United Kingdom
N_204_R	N	204	ERR5054896	28883	G	C	1	2020-12-18	United Kingdom
N_235_F	N	235	ERR5054896	28977	C	T	1	2020-12-18	United Kingdom
ORF1ab_1001_I	ORF1ab	1001	ERR5054899	3267	C	T	0,999912	2020-12-17	United Kingdom
ORF1ab_1708_D	ORF1ab	1708	ERR5054899	5388	C	A	1	2020-12-17	United Kingdom
ORF1ab_2230_T	ORF1ab	2230	ERR5054899	6954	T	C	0,999531	2020-12-17	United Kingdom
ORF1ab_3674_NA	ORF1ab	3674	ERR5054899	11287	G	-TCTGGTTTT	0,998528	2020-12-17	United Kingdom
ORF1ab_3966_R	ORF1ab	3966	ERR5054899	12162	A	G	0,999806	2020-12-17	United Kingdom
ORF1ab_314_L	ORF1ab	314	ERR5054899	14408	C	T	0,999855	2020-12-17	United Kingdom
ORF1ab_1383_R	ORF1ab	1383	ERR5054899	17615	A	G	0,999896	2020-12-17	United Kingdom
S_68_NA	S	68	ERR5054899	21764	A	-TACATG	0,996647	2020-12-17	United Kingdom
S_143_NA	S	143	ERR5054899	21990	T	-TTA	0,998425	2020-12-17	United Kingdom
S_501_Y	S	501	ERR5054899	23063	A	T	0,999731	2020-12-17	United Kingdom
S_570_D	S	570	ERR5054899	23271	C	A	0,999842	2020-12-17	United Kingdom
S_614_G	S	614	ERR5054899	23403	A	G	0,999766	2020-12-17	United Kingdom
S_681_H	S	681	ERR5054899	23604	C	A	1	2020-12-17	United Kingdom
S_716_I	S	716	ERR5054899	23709	C	T	0,99982	2020-12-17	United Kingdom
S_982_A	S	982	ERR5054899	24506	T	G	0,999716	2020-12-17	United Kingdom
S_1118_H	S	1118	ERR5054899	24914	G	C	0,999848	2020-12-17	United Kingdom
S_1214_G	S	1214	ERR5054899	25202	T	G	0,134647	2020-12-17	United Kingdom
ORF3a_60_F	ORF3a	60	ERR5054899	25571	C	T	0,999699	2020-12-17	United Kingdom
ORF8_27_*	ORF8	27	ERR5054899	27972	C	T	1	2020-12-17	United Kingdom
ORF8_52_I	ORF8	52	ERR5054899	28048	G	T	1	2020-12-17	United Kingdom
ORF8_73_C	ORF8	73	ERR5054899	28111	A	G	0,999676	2020-12-17	United Kingdom
N_3_H	N	3	ERR5054899	28280	G	C	0,999867	2020-12-17	United Kingdom
N_3_V	N	3	ERR5054899	28281	A	T	0,999734	2020-12-17	United Kingdom
N_3_E	N	3	ERR5054899	28282	T	A	0,999768	2020-12-17	United Kingdom
N_203_K	N	203	ERR5054899	28881	G	A	0,99885	2020-12-17	United Kingdom
N_204_R	N	204	ERR5054899	28883	G	C	0,999838	2020-12-17	United Kingdom
N_235_F	N	235	ERR5054899	28977	C	T	0,999663	2020-12-17	United Kingdom
ORF1ab_730_F	ORF1ab	730	ERR5054900	2453	C	T	0,999074	2020-12-18	United Kingdom
ORF1ab_1001_I	ORF1ab	1001	ERR5054900	3267	C	T	1	2020-12-18	United Kingdom
ORF1ab_1708_D	ORF1ab	1708	ERR5054900	5388	C	A	1	2020-12-18	United Kingdom
ORF1ab_2230_T	ORF1ab	2230	ERR5054900	6954	T	C	0,999645	2020-12-18	United Kingdom
ORF1ab_3674_NA	ORF1ab	3674	ERR5054900	11287	G	-TCTGGTTTT	0,997583	2020-12-18	United Kingdom
ORF1ab_314_L	ORF1ab	314	ERR5054900	14408	C	T	0,999868	2020-12-18	United Kingdom
S_68_NA	S	68	ERR5054900	21764	A	-TACATG	0,99784	2020-12-18	United Kingdom
S_143_NA	S	143	ERR5054900	21990	T	-TTA	0,998075	2020-12-18	United Kingdom
S_501_Y	S	501	ERR5054900	23063	A	T	0,999844	2020-12-18	United Kingdom
S_570_D	S	570	ERR5054900	23271	C	A	0,999806	2020-12-18	United Kingdom
S_614_G	S	614	ERR5054900	23403	A	G	0,999841	2020-12-18	United Kingdom
S_681_H	S	681	ERR5054900	23604	C	A	0,999884	2020-12-18	United Kingdom
S_716_I	S	716	ERR5054900	23709	C	T	0,999535	2020-12-18	United Kingdom
S_982_A	S	982	ERR5054900	24506	T	G	0,999013	2020-12-18	United Kingdom
S_1118_H	S	1118	ERR5054900	24914	G	C	0,999916	2020-12-18	United Kingdom
S_1214_G	S	1214	ERR5054900	25202	T	G	0,0977778	2020-12-18	United Kingdom
ORF8_27_*	ORF8	27	ERR5054900	27972	C	T	0,998825	2020-12-18	United Kingdom
ORF8_52_I	ORF8	52	ERR5054900	28048	G	T	1	2020-12-18	United Kingdom
ORF8_73_C	ORF8	73	ERR5054900	28111	A	G	0,999874	2020-12-18	United Kingdom
N_3_H	N	3	ERR5054900	28280	G	C	0,999829	2020-12-18	United Kingdom
N_3_V	N	3	ERR5054900	28281	A	T	1	2020-12-18	United Kingdom
N_3_E	N	3	ERR5054900	28282	T	A	0,999657	2020-12-18	United Kingdom
N_203_K	N	203	ERR5054900	28881	G	A	0,999192	2020-12-18	United Kingdom
N_204_R	N	204	ERR5054900	28883	G	C	0,999411	2020-12-18	United Kingdom
N_235_F	N	235	ERR5054900	28977	C	T	0,999764	2020-12-18	United Kingdom
ORF1ab_166_G	ORF1ab	166	ERR5054901	761	A	G	1	2020-12-17	United Kingdom
ORF1ab_1001_I	ORF1ab	1001	ERR5054901	3267	C	T	1	2020-12-17	United Kingdom
ORF1ab_1708_D	ORF1ab	1708	ERR5054901	5388	C	A	1	2020-12-17	United Kingdom
ORF1ab_2230_T	ORF1ab	2230	ERR5054901	6954	T	C	1	2020-12-17	United Kingdom
ORF1ab_2266_NA	ORF1ab	2266	ERR5054901	7063	C	-AG	0,0855148	2020-12-17	United Kingdom
ORF1ab_3674_NA	ORF1ab	3674	ERR5054901	11287	G	-TCTGGTTTT	0,999305	2020-12-17	United Kingdom
ORF1ab_314_L	ORF1ab	314	ERR5054901	14408	C	T	0,999848	2020-12-17	United Kingdom
ORF1ab_1383_R	ORF1ab	1383	ERR5054901	17615	A	G	1	2020-12-17	United Kingdom
S_68_NA	S	68	ERR5054901	21764	A	-TACATG	0,9973	2020-12-17	United Kingdom
S_143_NA	S	143	ERR5054901	21990	T	-TTA	0,995571	2020-12-17	United Kingdom
S_501_Y	S	501	ERR5054901	23063	A	T	1	2020-12-17	United Kingdom
S_570_D	S	570	ERR5054901	23271	C	A	0,999952	2020-12-17	United Kingdom
S_614_G	S	614	ERR5054901	23403	A	G	0,999857	2020-12-17	United Kingdom
S_681_H	S	681	ERR5054901	23604	C	A	1	2020-12-17	United Kingdom
S_716_I	S	716	ERR5054901	23709	C	T	1	2020-12-17	United Kingdom
S_982_A	S	982	ERR5054901	24506	T	G	1	2020-12-17	United Kingdom
S_1118_H	S	1118	ERR5054901	24914	G	C	0,999867	2020-12-17	United Kingdom
S_1214_G	S	1214	ERR5054901	25202	T	G	0,134474	2020-12-17	United Kingdom
ORF8_73_C	ORF8	73	ERR5054901	28111	A	G	0,99975	2020-12-17	United Kingdom
N_3_H	N	3	ERR5054901	28280	G	C	0,999751	2020-12-17	United Kingdom
N_3_V	N	3	ERR5054901	28281	A	T	0,999751	2020-12-17	United Kingdom
N_3_E	N	3	ERR5054901	28282	T	A	0,999834	2020-12-17	United Kingdom
N_203_K	N	203	ERR5054901	28881	G	A	0,996929	2020-12-17	United Kingdom
N_204_R	N	204	ERR5054901	28883	G	C	1	2020-12-17	United Kingdom
N_235_F	N	235	ERR5054901	28977	C	T	0,998955	2020-12-17	United Kingdom
ORF1ab_968_T	ORF1ab	968	ERR5054903	3167	G	A	0,999823	2020-12-17	United Kingdom
ORF1ab_1586_I	ORF1ab	1586	ERR5054903	5023	G	T	1	2020-12-17	United Kingdom
ORF1ab_1671_G	ORF1ab	1671	ERR5054903	5277	A	G	0,999674	2020-12-17	United Kingdom
ORF1ab_164_C	ORF1ab	164	ERR5054903	13957	C	T	0,999871	2020-12-17	United Kingdom
ORF1ab_314_L	ORF1ab	314	ERR5054903	14408	C	T	0,999872	2020-12-17	United Kingdom
ORF1ab_469_N	ORF1ab	469	ERR5054903	14874	G	T	0,997122	2020-12-17	United Kingdom
S_222_V	S	222	ERR5054903	22227	C	T	1	2020-12-17	United Kingdom
S_614_G	S	614	ERR5054903	23403	A	G	0,999758	2020-12-17	United Kingdom
S_1162_R	S	1162	ERR5054903	25047	C	G	0,999499	2020-12-17	United Kingdom
N_220_V	N	220	ERR5054903	28932	C	T	0,999786	2020-12-17	United Kingdom
ORF10_30_L	ORF10	30	ERR5054903	29645	G	T	1	2020-12-17	United Kingdom
ORF1ab_1170_C	ORF1ab	1170	ERR5054905	3773	C	T	1	2020-12-17	United Kingdom
ORF1ab_2836_I	ORF1ab	2836	ERR5054905	8772	C	T	1	2020-12-17	United Kingdom
ORF1ab_314_L	ORF1ab	314	ERR5054905	14408	C	T	0,999715	2020-12-17	United Kingdom
S_222_V	S	222	ERR5054905	22227	C	T	1	2020-12-17	United Kingdom
S_614_G	S	614	ERR5054905	23403	A	G	0,999911	2020-12-17	United Kingdom
S_1214_G	S	1214	ERR5054905	25202	T	G	0,118263	2020-12-17	United Kingdom
N_13_T	N	13	ERR5054905	28310	C	A	0,999806	2020-12-17	United Kingdom
N_220_V	N	220	ERR5054905	28932	C	T	1	2020-12-17	United Kingdom
ORF1ab_1001_I	ORF1ab	1001	ERR5054907	3267	C	T	0,999839	2020-12-15	United Kingdom
ORF1ab_1708_D	ORF1ab	1708	ERR5054907	5388	C	A	1	2020-12-15	United Kingdom
ORF1ab_2230_T	ORF1ab	2230	ERR5054907	6954	T	C	1	2020-12-15	United Kingdom
ORF1ab_3674_NA	ORF1ab	3674	ERR5054907	11287	G	-TCTGGTTTT	0,99946	2020-12-15	United Kingdom
ORF1ab_314_L	ORF1ab	314	ERR5054907	14408	C	T	0,999562	2020-12-15	United Kingdom
S_68_NA	S	68	ERR5054907	21764	A	-TACATG	0,997401	2020-12-15	United Kingdom
S_98_F	S	98	ERR5054907	21855	C	T	0,999785	2020-12-15	United Kingdom
S_143_NA	S	143	ERR5054907	21990	T	-TTA	0,998502	2020-12-15	United Kingdom
S_501_Y	S	501	ERR5054907	23063	A	T	0,999411	2020-12-15	United Kingdom
S_570_D	S	570	ERR5054907	23271	C	A	0,999848	2020-12-15	United Kingdom
S_614_G	S	614	ERR5054907	23403	A	G	0,999702	2020-12-15	United Kingdom
S_681_H	S	681	ERR5054907	23604	C	A	1	2020-12-15	United Kingdom
S_716_I	S	716	ERR5054907	23709	C	T	0,999413	2020-12-15	United Kingdom
S_982_A	S	982	ERR5054907	24506	T	G	0,999612	2020-12-15	United Kingdom
S_1118_H	S	1118	ERR5054907	24914	G	C	0,999938	2020-12-15	United Kingdom
S_1214_G	S	1214	ERR5054907	25202	T	G	0,142749	2020-12-15	United Kingdom
ORF8_27_*	ORF8	27	ERR5054907	27972	C	T	1	2020-12-15	United Kingdom
ORF8_52_I	ORF8	52	ERR5054907	28048	G	T	1	2020-12-15	United Kingdom
ORF8_73_C	ORF8	73	ERR5054907	28111	A	G	0,999735	2020-12-15	United Kingdom
N_3_H	N	3	ERR5054907	28280	G	C	0,999837	2020-12-15	United Kingdom
N_3_V	N	3	ERR5054907	28281	A	T	0,999836	2020-12-15	United Kingdom
N_3_E	N	3	ERR5054907	28282	T	A	0,999632	2020-12-15	United Kingdom
N_203_K	N	203	ERR5054907	28881	G	A	0,999145	2020-12-15	United Kingdom
N_204_R	N	204	ERR5054907	28883	G	C	1	2020-12-15	United Kingdom
N_235_F	N	235	ERR5054907	28977	C	T	0,999715	2020-12-15	United Kingdom
ORF1ab_1160_Y	ORF1ab	1160	ERR5054910	3743	C	T	0,999839	2020-12-15	United Kingdom
ORF1ab_2343_F	ORF1ab	2343	ERR5054910	7294	G	T	1	2020-12-15	United Kingdom
ORF1ab_2625_F	ORF1ab	2625	ERR5054910	8139	C	T	0,999932	2020-12-15	United Kingdom
ORF1ab_3087_I	ORF1ab	3087	ERR5054910	9526	G	T	0,999769	2020-12-15	United Kingdom
ORF1ab_3657_V	ORF1ab	3657	ERR5054910	11235	C	T	0,99978	2020-12-15	United Kingdom
ORF1ab_176_S	ORF1ab	176	ERR5054910	13993	G	T	1	2020-12-15	United Kingdom
ORF1ab_314_L	ORF1ab	314	ERR5054910	14408	C	T	0,999815	2020-12-15	United Kingdom
ORF1ab_767_L	ORF1ab	767	ERR5054910	15766	G	T	0,999476	2020-12-15	United Kingdom
ORF1ab_1141_R	ORF1ab	1141	ERR5054910	16889	A	G	0,999927	2020-12-15	United Kingdom
ORF1ab_1184_D	ORF1ab	1184	ERR5054910	17019	G	T	0,999853	2020-12-15	United Kingdom
ORF1ab_1828_N	ORF1ab	1828	ERR5054910	18951	G	T	0,999723	2020-12-15	United Kingdom
S_477_N	S	477	ERR5054910	22992	G	A	1	2020-12-15	United Kingdom
S_614_G	S	614	ERR5054910	23403	A	G	0,999752	2020-12-15	United Kingdom
S_1214_G	S	1214	ERR5054910	25202	T	G	0,0861953	2020-12-15	United Kingdom
ORF3a_57_H	ORF3a	57	ERR5054910	25563	G	T	0,999557	2020-12-15	United Kingdom
ORF3a_69_C	ORF3a	69	ERR5054910	25599	G	T	0,999701	2020-12-15	United Kingdom
ORF3a_131_C	ORF3a	131	ERR5054910	25785	G	T	0,999668	2020-12-15	United Kingdom
ORF7a_14_I	ORF7a	14	ERR5054910	27434	C	T	1	2020-12-15	United Kingdom
ORF7a_45_R	ORF7a	45	ERR5054910	27527	C	G	0,999034	2020-12-15	United Kingdom
N_234_I	N	234	ERR5054910	28975	G	C	1	2020-12-15	United Kingdom
N_376_T	N	376	ERR5054910	29399	G	A	1	2020-12-15	United Kingdom
ORF1ab_1001_I	ORF1ab	1001	ERR5054919	3267	C	T	0,999765	2020-12-17	United Kingdom
ORF1ab_1587_L	ORF1ab	1587	ERR5054919	5025	C	T	1	2020-12-17	United Kingdom
ORF1ab_1708_D	ORF1ab	1708	ERR5054919	5388	C	A	1	2020-12-17	United Kingdom
ORF1ab_2230_T	ORF1ab	2230	ERR5054919	6954	T	C	1	2020-12-17	United Kingdom
ORF1ab_2320_V	ORF1ab	2320	ERR5054919	7224	C	T	1	2020-12-17	United Kingdom
ORF1ab_3674_NA	ORF1ab	3674	ERR5054919	11287	G	-TCTGGTTTT	0,99927	2020-12-17	United Kingdom
ORF1ab_314_L	ORF1ab	314	ERR5054919	14408	C	T	0,99962	2020-12-17	United Kingdom
ORF1ab_1383_R	ORF1ab	1383	ERR5054919	17615	A	G	0,999556	2020-12-17	United Kingdom
S_68_NA	S	68	ERR5054919	21764	A	-TACATG	0,994427	2020-12-17	United Kingdom
S_143_NA	S	143	ERR5054919	21990	T	-TTA	1	2020-12-17	United Kingdom
S_501_Y	S	501	ERR5054919	23063	A	T	1	2020-12-17	United Kingdom
S_570_D	S	570	ERR5054919	23271	C	A	0,999865	2020-12-17	United Kingdom
S_614_G	S	614	ERR5054919	23403	A	G	0,999799	2020-12-17	United Kingdom
S_681_H	S	681	ERR5054919	23604	C	A	0,998524	2020-12-17	United Kingdom
S_716_I	S	716	ERR5054919	23709	C	T	0,999261	2020-12-17	United Kingdom
S_982_A	S	982	ERR5054919	24506	T	G	1	2020-12-17	United Kingdom
S_1118_H	S	1118	ERR5054919	24914	G	C	1	2020-12-17	United Kingdom
S_1214_G	S	1214	ERR5054919	25202	T	G	0,114151	2020-12-17	United Kingdom
ORF8_73_C	ORF8	73	ERR5054919	28111	A	G	0,99978	2020-12-17	United Kingdom
N_3_H	N	3	ERR5054919	28280	G	C	0,999948	2020-12-17	United Kingdom
N_3_V	N	3	ERR5054919	28281	A	T	0,999948	2020-12-17	United Kingdom
N_3_E	N	3	ERR5054919	28282	T	A	0,999791	2020-12-17	United Kingdom
N_203_K	N	203	ERR5054919	28881	G	A	0,998711	2020-12-17	United Kingdom
N_204_R	N	204	ERR5054919	28883	G	C	0,999361	2020-12-17	United Kingdom
N_235_F	N	235	ERR5054919	28977	C	T	0,999351	2020-12-17	United Kingdom
ORF1ab_1001_I	ORF1ab	1001	ERR5054921	3267	C	T	1	2020-12-17	United Kingdom
ORF1ab_2230_T	ORF1ab	2230	ERR5054921	6954	T	C	1	2020-12-17	United Kingdom
ORF1ab_3674_NA	ORF1ab	3674	ERR5054921	11287	G	-TCTGGTTTT	0,999803	2020-12-17	United Kingdom
ORF1ab_314_L	ORF1ab	314	ERR5054921	14408	C	T	0,999891	2020-12-17	United Kingdom
S_68_NA	S	68	ERR5054921	21764	A	-TACATG	0,991639	2020-12-17	United Kingdom
S_143_NA	S	143	ERR5054921	21990	T	-TTA	0,996694	2020-12-17	United Kingdom
S_501_Y	S	501	ERR5054921	23063	A	T	1	2020-12-17	United Kingdom
S_570_D	S	570	ERR5054921	23271	C	A	0,99977	2020-12-17	United Kingdom
S_614_G	S	614	ERR5054921	23403	A	G	0,999773	2020-12-17	United Kingdom
S_681_H	S	681	ERR5054921	23604	C	A	1	2020-12-17	United Kingdom
S_706_V	S	706	ERR5054921	23679	C	T	1	2020-12-17	United Kingdom
S_716_I	S	716	ERR5054921	23709	C	T	1	2020-12-17	United Kingdom
S_982_A	S	982	ERR5054921	24506	T	G	1	2020-12-17	United Kingdom
S_1118_H	S	1118	ERR5054921	24914	G	C	0,999929	2020-12-17	United Kingdom
S_1214_G	S	1214	ERR5054921	25202	T	G	0,075718	2020-12-17	United Kingdom
ORF8_73_C	ORF8	73	ERR5054921	28111	A	G	1	2020-12-17	United Kingdom
N_3_H	N	3	ERR5054921	28280	G	C	1	2020-12-17	United Kingdom
N_3_V	N	3	ERR5054921	28281	A	T	0,999663	2020-12-17	United Kingdom
N_3_E	N	3	ERR5054921	28282	T	A	1	2020-12-17	United Kingdom
N_203_K	N	203	ERR5054921	28881	G	A	1	2020-12-17	United Kingdom
N_204_R	N	204	ERR5054921	28883	G	C	1	2020-12-17	United Kingdom
N_235_F	N	235	ERR5054921	28977	C	T	1	2020-12-17	United Kingdom
ORF1ab_730_F	ORF1ab	730	ERR5054927	2453	C	T	1	2020-12-18	United Kingdom
ORF1ab_944_L	ORF1ab	944	ERR5054927	3096	C	T	1	2020-12-18	United Kingdom
ORF1ab_1001_I	ORF1ab	1001	ERR5054927	3267	C	T	1	2020-12-18	United Kingdom
ORF1ab_1708_D	ORF1ab	1708	ERR5054927	5388	C	A	1	2020-12-18	United Kingdom
ORF1ab_2230_T	ORF1ab	2230	ERR5054927	6954	T	C	1	2020-12-18	United Kingdom
ORF1ab_2427_F	ORF1ab	2427	ERR5054927	7544	G	T	0,99983	2020-12-18	United Kingdom
ORF1ab_3674_NA	ORF1ab	3674	ERR5054927	11287	G	-TCTGGTTTT	0,998322	2020-12-18	United Kingdom
ORF1ab_314_L	ORF1ab	314	ERR5054927	14408	C	T	0,999708	2020-12-18	United Kingdom
S_68_NA	S	68	ERR5054927	21764	A	-TACATG	0,996423	2020-12-18	United Kingdom
S_143_NA	S	143	ERR5054927	21990	T	-TTA	0,998324	2020-12-18	United Kingdom
S_501_Y	S	501	ERR5054927	23063	A	T	0,999717	2020-12-18	United Kingdom
S_570_D	S	570	ERR5054927	23271	C	A	0,999878	2020-12-18	United Kingdom
S_614_G	S	614	ERR5054927	23403	A	G	0,999808	2020-12-18	United Kingdom
S_681_H	S	681	ERR5054927	23604	C	A	0,999605	2020-12-18	United Kingdom
S_716_I	S	716	ERR5054927	23709	C	T	0,999801	2020-12-18	United Kingdom
S_982_A	S	982	ERR5054927	24506	T	G	1	2020-12-18	United Kingdom
S_1118_H	S	1118	ERR5054927	24914	G	C	0,99989	2020-12-18	United Kingdom
S_1214_G	S	1214	ERR5054927	25202	T	G	0,0612903	2020-12-18	United Kingdom
ORF8_27_*	ORF8	27	ERR5054927	27972	C	T	1	2020-12-18	United Kingdom
ORF8_52_I	ORF8	52	ERR5054927	28048	G	T	1	2020-12-18	United Kingdom
ORF8_73_C	ORF8	73	ERR5054927	28111	A	G	0,999586	2020-12-18	United Kingdom
N_3_H	N	3	ERR5054927	28280	G	C	0,999777	2020-12-18	United Kingdom
N_3_V	N	3	ERR5054927	28281	A	T	0,999681	2020-12-18	United Kingdom
N_3_E	N	3	ERR5054927	28282	T	A	0,999681	2020-12-18	United Kingdom
N_203_K	N	203	ERR5054927	28881	G	A	0,998593	2020-12-18	United Kingdom
N_204_R	N	204	ERR5054927	28883	G	C	1	2020-12-18	United Kingdom
N_235_F	N	235	ERR5054927	28977	C	T	1	2020-12-18	United Kingdom
ORF1ab_1001_I	ORF1ab	1001	ERR5054928	3267	C	T	0,999835	2020-12-18	United Kingdom
ORF1ab_1181_S	ORF1ab	1181	ERR5054928	3807	A	G	0,999797	2020-12-18	United Kingdom
ORF1ab_1708_D	ORF1ab	1708	ERR5054928	5388	C	A	1	2020-12-18	United Kingdom
ORF1ab_2230_T	ORF1ab	2230	ERR5054928	6954	T	C	0,999115	2020-12-18	United Kingdom
ORF1ab_2285_F	ORF1ab	2285	ERR5054928	7119	C	T	0,999576	2020-12-18	United Kingdom
ORF1ab_3674_NA	ORF1ab	3674	ERR5054928	11287	G	-TCTGGTTTT	0,998549	2020-12-18	United Kingdom
ORF1ab_314_L	ORF1ab	314	ERR5054928	14408	C	T	0,999874	2020-12-18	United Kingdom
ORF1ab_1383_R	ORF1ab	1383	ERR5054928	17615	A	G	0,999477	2020-12-18	United Kingdom
ORF1ab_1681_F	ORF1ab	1681	ERR5054928	18508	C	T	0,998701	2020-12-18	United Kingdom
S_68_NA	S	68	ERR5054928	21764	A	-TACATG	0,998143	2020-12-18	United Kingdom
S_143_NA	S	143	ERR5054928	21990	T	-TTA	0,997951	2020-12-18	United Kingdom
S_501_Y	S	501	ERR5054928	23063	A	T	0,999856	2020-12-18	United Kingdom
S_570_D	S	570	ERR5054928	23271	C	A	0,999797	2020-12-18	United Kingdom
S_614_G	S	614	ERR5054928	23403	A	G	0,9998	2020-12-18	United Kingdom
S_681_H	S	681	ERR5054928	23604	C	A	0,999877	2020-12-18	United Kingdom
S_716_I	S	716	ERR5054928	23709	C	T	1	2020-12-18	United Kingdom
S_982_A	S	982	ERR5054928	24506	T	G	1	2020-12-18	United Kingdom
S_1118_H	S	1118	ERR5054928	24914	G	C	0,999758	2020-12-18	United Kingdom
S_1214_G	S	1214	ERR5054928	25202	T	G	0,0837809	2020-12-18	United Kingdom
ORF8_27_*	ORF8	27	ERR5054928	27972	C	T	1	2020-12-18	United Kingdom
ORF8_52_I	ORF8	52	ERR5054928	28048	G	T	1	2020-12-18	United Kingdom
ORF8_73_C	ORF8	73	ERR5054928	28111	A	G	0,999657	2020-12-18	United Kingdom
N_3_H	N	3	ERR5054928	28280	G	C	0,999829	2020-12-18	United Kingdom
N_3_V	N	3	ERR5054928	28281	A	T	0,999829	2020-12-18	United Kingdom
N_3_E	N	3	ERR5054928	28282	T	A	0,999801	2020-12-18	United Kingdom
N_203_K	N	203	ERR5054928	28881	G	A	0,999621	2020-12-18	United Kingdom
N_204_R	N	204	ERR5054928	28883	G	C	0,999876	2020-12-18	United Kingdom
N_235_F	N	235	ERR5054928	28977	C	T	0,999745	2020-12-18	United Kingdom
ORF1ab_1001_I	ORF1ab	1001	ERR5054930	3267	C	T	1	2020-12-18	United Kingdom
ORF1ab_1181_S	ORF1ab	1181	ERR5054930	3807	A	G	1	2020-12-18	United Kingdom
ORF1ab_2230_T	ORF1ab	2230	ERR5054930	6954	T	C	1	2020-12-18	United Kingdom
ORF1ab_3674_NA	ORF1ab	3674	ERR5054930	11287	G	-TCTGGTTTT	0,998664	2020-12-18	United Kingdom
ORF1ab_314_L	ORF1ab	314	ERR5054930	14408	C	T	0,999792	2020-12-18	United Kingdom
ORF1ab_1383_R	ORF1ab	1383	ERR5054930	17615	A	G	1	2020-12-18	United Kingdom
ORF1ab_1893_F	ORF1ab	1893	ERR5054930	19145	C	T	1	2020-12-18	United Kingdom
S_68_NA	S	68	ERR5054930	21764	A	-TACATG	0,998371	2020-12-18	United Kingdom
S_143_NA	S	143	ERR5054930	21990	T	-TTA	0,994889	2020-12-18	United Kingdom
S_501_Y	S	501	ERR5054930	23063	A	T	1	2020-12-18	United Kingdom
S_570_D	S	570	ERR5054930	23271	C	A	0,999903	2020-12-18	United Kingdom
S_614_G	S	614	ERR5054930	23403	A	G	0,999808	2020-12-18	United Kingdom
S_681_H	S	681	ERR5054930	23604	C	A	1	2020-12-18	United Kingdom
S_716_I	S	716	ERR5054930	23709	C	T	1	2020-12-18	United Kingdom
S_982_A	S	982	ERR5054930	24506	T	G	1	2020-12-18	United Kingdom
S_1118_H	S	1118	ERR5054930	24914	G	C	0,999777	2020-12-18	United Kingdom
S_1214_G	S	1214	ERR5054930	25202	T	G	0,170616	2020-12-18	United Kingdom
ORF8_73_C	ORF8	73	ERR5054930	28111	A	G	0,999875	2020-12-18	United Kingdom
N_3_H	N	3	ERR5054930	28280	G	C	1	2020-12-18	United Kingdom
N_3_V	N	3	ERR5054930	28281	A	T	0,999628	2020-12-18	United Kingdom
N_3_E	N	3	ERR5054930	28282	T	A	1	2020-12-18	United Kingdom
N_203_K	N	203	ERR5054930	28881	G	A	1	2020-12-18	United Kingdom
N_204_R	N	204	ERR5054930	28883	G	C	1	2020-12-18	United Kingdom
N_235_F	N	235	ERR5054930	28977	C	T	1	2020-12-18	United Kingdom
ORF1ab_314_L	ORF1ab	314	ERR5054935	14408	C	T	0,999743	2020-12-18	United Kingdom
S_18_F	S	18	ERR5054935	21614	C	T	1	2020-12-18	United Kingdom
S_222_V	S	222	ERR5054935	22227	C	T	1	2020-12-18	United Kingdom
S_614_G	S	614	ERR5054935	23403	A	G	0,99986	2020-12-18	United Kingdom
N_220_V	N	220	ERR5054935	28932	C	T	1	2020-12-18	United Kingdom
ORF10_30_L	ORF10	30	ERR5054935	29645	G	T	1	2020-12-18	United Kingdom
ORF1ab_1001_I	ORF1ab	1001	ERR5054936	3267	C	T	1	2020-12-18	United Kingdom
ORF1ab_1708_D	ORF1ab	1708	ERR5054936	5388	C	A	1	2020-12-18	United Kingdom
ORF1ab_2230_T	ORF1ab	2230	ERR5054936	6954	T	C	1	2020-12-18	United Kingdom
ORF1ab_3674_NA	ORF1ab	3674	ERR5054936	11287	G	-TCTGGTTTT	0,997093	2020-12-18	United Kingdom
ORF1ab_314_L	ORF1ab	314	ERR5054936	14408	C	T	0,999922	2020-12-18	United Kingdom
ORF1ab_1383_R	ORF1ab	1383	ERR5054936	17615	A	G	0,999668	2020-12-18	United Kingdom
ORF1ab_1818_V	ORF1ab	1818	ERR5054936	18919	A	G	0,257225	2020-12-18	United Kingdom
ORF1ab_2376_I	ORF1ab	2376	ERR5054936	20594	C	T	0,999915	2020-12-18	United Kingdom
S_68_NA	S	68	ERR5054936	21764	A	-TACATG	0,996951	2020-12-18	United Kingdom
S_143_NA	S	143	ERR5054936	21990	T	-TTA	0,997944	2020-12-18	United Kingdom
S_501_Y	S	501	ERR5054936	23063	A	T	1	2020-12-18	United Kingdom
S_570_D	S	570	ERR5054936	23271	C	A	1	2020-12-18	United Kingdom
S_614_G	S	614	ERR5054936	23403	A	G	0,999849	2020-12-18	United Kingdom
S_681_H	S	681	ERR5054936	23604	C	A	1	2020-12-18	United Kingdom
S_716_I	S	716	ERR5054936	23709	C	T	0,999539	2020-12-18	United Kingdom
S_982_A	S	982	ERR5054936	24506	T	G	1	2020-12-18	United Kingdom
S_1118_H	S	1118	ERR5054936	24914	G	C	0,999834	2020-12-18	United Kingdom
S_1214_G	S	1214	ERR5054936	25202	T	G	0,12562	2020-12-18	United Kingdom
ORF8_27_*	ORF8	27	ERR5054936	27972	C	T	1	2020-12-18	United Kingdom
ORF8_52_I	ORF8	52	ERR5054936	28048	G	T	1	2020-12-18	United Kingdom
ORF8_73_C	ORF8	73	ERR5054936	28111	A	G	0,999769	2020-12-18	United Kingdom
N_3_H	N	3	ERR5054936	28280	G	C	1	2020-12-18	United Kingdom
N_3_V	N	3	ERR5054936	28281	A	T	0,999914	2020-12-18	United Kingdom
N_3_E	N	3	ERR5054936	28282	T	A	0,999014	2020-12-18	United Kingdom
N_203_K	N	203	ERR5054936	28881	G	A	0,998056	2020-12-18	United Kingdom
N_204_R	N	204	ERR5054936	28883	G	C	1	2020-12-18	United Kingdom
N_235_F	N	235	ERR5054936	28977	C	T	1	2020-12-18	United Kingdom
ORF1ab_730_F	ORF1ab	730	ERR5054942	2453	C	T	0,999055	2020-12-15	United Kingdom
ORF1ab_1001_I	ORF1ab	1001	ERR5054942	3267	C	T	1	2020-12-15	United Kingdom
ORF1ab_1708_D	ORF1ab	1708	ERR5054942	5388	C	A	1	2020-12-15	United Kingdom
ORF1ab_2230_T	ORF1ab	2230	ERR5054942	6954	T	C	0,999003	2020-12-15	United Kingdom
ORF1ab_3674_NA	ORF1ab	3674	ERR5054942	11287	G	-TCTGGTTTT	0,998221	2020-12-15	United Kingdom
ORF1ab_314_L	ORF1ab	314	ERR5054942	14408	C	T	0,99948	2020-12-15	United Kingdom
S_68_NA	S	68	ERR5054942	21764	A	-TACATG	0,996894	2020-12-15	United Kingdom
S_143_NA	S	143	ERR5054942	21990	T	-TTA	0,998181	2020-12-15	United Kingdom
S_501_Y	S	501	ERR5054942	23063	A	T	0,999796	2020-12-15	United Kingdom
S_570_D	S	570	ERR5054942	23271	C	A	0,999812	2020-12-15	United Kingdom
S_614_G	S	614	ERR5054942	23403	A	G	0,999815	2020-12-15	United Kingdom
S_681_H	S	681	ERR5054942	23604	C	A	1	2020-12-15	United Kingdom
S_716_I	S	716	ERR5054942	23709	C	T	0,999526	2020-12-15	United Kingdom
S_982_A	S	982	ERR5054942	24506	T	G	1	2020-12-15	United Kingdom
S_1118_H	S	1118	ERR5054942	24914	G	C	0,99984	2020-12-15	United Kingdom
S_1214_G	S	1214	ERR5054942	25202	T	G	0,0892212	2020-12-15	United Kingdom
ORF8_27_*	ORF8	27	ERR5054942	27972	C	T	1	2020-12-15	United Kingdom
ORF8_52_I	ORF8	52	ERR5054942	28048	G	T	1	2020-12-15	United Kingdom
ORF8_73_C	ORF8	73	ERR5054942	28111	A	G	0,99962	2020-12-15	United Kingdom
N_3_H	N	3	ERR5054942	28280	G	C	0,999919	2020-12-15	United Kingdom
N_3_V	N	3	ERR5054942	28281	A	T	0,999879	2020-12-15	United Kingdom
N_3_E	N	3	ERR5054942	28282	T	A	0,999879	2020-12-15	United Kingdom
N_203_K	N	203	ERR5054942	28881	G	A	0,999613	2020-12-15	United Kingdom
N_204_R	N	204	ERR5054942	28883	G	C	0,999619	2020-12-15	United Kingdom
N_235_F	N	235	ERR5054942	28977	C	T	1	2020-12-15	United Kingdom
ORF1ab_1001_I	ORF1ab	1001	ERR5054944	3267	C	T	0,999775	2020-12-15	United Kingdom
ORF1ab_1708_D	ORF1ab	1708	ERR5054944	5388	C	A	1	2020-12-15	United Kingdom
ORF1ab_2230_T	ORF1ab	2230	ERR5054944	6954	T	C	0,998501	2020-12-15	United Kingdom
ORF1ab_2780_L	ORF1ab	2780	ERR5054944	8603	T	C	0,999444	2020-12-15	United Kingdom
ORF1ab_3674_NA	ORF1ab	3674	ERR5054944	11287	G	-TCTGGTTTT	0,999167	2020-12-15	United Kingdom
ORF1ab_314_L	ORF1ab	314	ERR5054944	14408	C	T	0,999752	2020-12-15	United Kingdom
ORF1ab_1383_R	ORF1ab	1383	ERR5054944	17615	A	G	1	2020-12-15	United Kingdom
S_68_NA	S	68	ERR5054944	21764	A	-TACATG	0,996992	2020-12-15	United Kingdom
S_143_NA	S	143	ERR5054944	21990	T	-TTA	0,999151	2020-12-15	United Kingdom
S_501_Y	S	501	ERR5054944	23063	A	T	1	2020-12-15	United Kingdom
S_570_D	S	570	ERR5054944	23271	C	A	0,999798	2020-12-15	United Kingdom
S_614_G	S	614	ERR5054944	23403	A	G	0,999771	2020-12-15	United Kingdom
S_681_H	S	681	ERR5054944	23604	C	A	1	2020-12-15	United Kingdom
S_716_I	S	716	ERR5054944	23709	C	T	0,999798	2020-12-15	United Kingdom
S_982_A	S	982	ERR5054944	24506	T	G	1	2020-12-15	United Kingdom
S_1118_H	S	1118	ERR5054944	24914	G	C	0,999815	2020-12-15	United Kingdom
S_1214_G	S	1214	ERR5054944	25202	T	G	0,0964494	2020-12-15	United Kingdom
ORF3a_15_F	ORF3a	15	ERR5054944	25437	G	T	0,99985	2020-12-15	United Kingdom
ORF8_27_*	ORF8	27	ERR5054944	27972	C	T	1	2020-12-15	United Kingdom
ORF8_52_I	ORF8	52	ERR5054944	28048	G	T	1	2020-12-15	United Kingdom
ORF8_73_C	ORF8	73	ERR5054944	28111	A	G	0,999734	2020-12-15	United Kingdom
N_3_H	N	3	ERR5054944	28280	G	C	0,999926	2020-12-15	United Kingdom
N_3_V	N	3	ERR5054944	28281	A	T	0,999628	2020-12-15	United Kingdom
N_3_E	N	3	ERR5054944	28282	T	A	0,999851	2020-12-15	United Kingdom
N_203_K	N	203	ERR5054944	28881	G	A	0,998816	2020-12-15	United Kingdom
N_204_R	N	204	ERR5054944	28883	G	C	0,999534	2020-12-15	United Kingdom
N_235_F	N	235	ERR5054944	28977	C	T	0,999759	2020-12-15	United Kingdom
ORF1ab_599_V	ORF1ab	599	ERR5054945	2061	C	T	0,999746	2020-12-17	United Kingdom
ORF1ab_1001_I	ORF1ab	1001	ERR5054945	3267	C	T	0,999563	2020-12-17	United Kingdom
ORF1ab_1708_D	ORF1ab	1708	ERR5054945	5388	C	A	1	2020-12-17	United Kingdom
ORF1ab_2230_T	ORF1ab	2230	ERR5054945	6954	T	C	0,999454	2020-12-17	United Kingdom
ORF1ab_3674_NA	ORF1ab	3674	ERR5054945	11287	G	-TCTGGTTTT	0,994384	2020-12-17	United Kingdom
ORF1ab_3966_R	ORF1ab	3966	ERR5054945	12162	A	G	0,999673	2020-12-17	United Kingdom
ORF1ab_314_L	ORF1ab	314	ERR5054945	14408	C	T	0,999799	2020-12-17	United Kingdom
ORF1ab_1383_R	ORF1ab	1383	ERR5054945	17615	A	G	1	2020-12-17	United Kingdom
ORF1ab_2270_Y	ORF1ab	2270	ERR5054945	20275	G	T	0,999655	2020-12-17	United Kingdom
S_68_NA	S	68	ERR5054945	21764	A	-TACATG	0,995773	2020-12-17	United Kingdom
S_143_NA	S	143	ERR5054945	21990	T	-TTA	0,998359	2020-12-17	United Kingdom
S_501_Y	S	501	ERR5054945	23063	A	T	0,999165	2020-12-17	United Kingdom
S_570_D	S	570	ERR5054945	23271	C	A	0,999724	2020-12-17	United Kingdom
S_614_G	S	614	ERR5054945	23403	A	G	0,999698	2020-12-17	United Kingdom
S_681_H	S	681	ERR5054945	23604	C	A	1	2020-12-17	United Kingdom
S_716_I	S	716	ERR5054945	23709	C	T	0,999841	2020-12-17	United Kingdom
S_982_A	S	982	ERR5054945	24506	T	G	0,999514	2020-12-17	United Kingdom
S_1118_H	S	1118	ERR5054945	24914	G	C	0,999964	2020-12-17	United Kingdom
S_1214_G	S	1214	ERR5054945	25202	T	G	0,0826848	2020-12-17	United Kingdom
ORF3a_170_N	ORF3a	170	ERR5054945	25901	C	A	0,131697	2020-12-17	United Kingdom
ORF8_27_*	ORF8	27	ERR5054945	27972	C	T	1	2020-12-17	United Kingdom
ORF8_52_I	ORF8	52	ERR5054945	28048	G	T	1	2020-12-17	United Kingdom
ORF8_73_C	ORF8	73	ERR5054945	28111	A	G	0,999834	2020-12-17	United Kingdom
N_3_H	N	3	ERR5054945	28280	G	C	0,999922	2020-12-17	United Kingdom
N_3_V	N	3	ERR5054945	28281	A	T	0,999883	2020-12-17	United Kingdom
N_3_E	N	3	ERR5054945	28282	T	A	0,999689	2020-12-17	United Kingdom
N_203_K	N	203	ERR5054945	28881	G	A	0,998885	2020-12-17	United Kingdom
N_204_R	N	204	ERR5054945	28883	G	C	1	2020-12-17	United Kingdom
N_235_F	N	235	ERR5054945	28977	C	T	0,999802	2020-12-17	United Kingdom
ORF1ab_1001_I	ORF1ab	1001	ERR5054948	3267	C	T	0,9998	2020-12-15	United Kingdom
ORF1ab_1708_D	ORF1ab	1708	ERR5054948	5388	C	A	1	2020-12-15	United Kingdom
ORF1ab_2230_T	ORF1ab	2230	ERR5054948	6954	T	C	1	2020-12-15	United Kingdom
ORF1ab_2780_L	ORF1ab	2780	ERR5054948	8603	T	C	1	2020-12-15	United Kingdom
ORF1ab_3674_NA	ORF1ab	3674	ERR5054948	11287	G	-TCTGGTTTT	0,997779	2020-12-15	United Kingdom
ORF1ab_314_L	ORF1ab	314	ERR5054948	14408	C	T	0,999897	2020-12-15	United Kingdom
ORF1ab_1383_R	ORF1ab	1383	ERR5054948	17615	A	G	0,999761	2020-12-15	United Kingdom
ORF1ab_1727_L	ORF1ab	1727	ERR5054948	18647	C	T	0,19901	2020-12-15	United Kingdom
S_68_NA	S	68	ERR5054948	21764	A	-TACATG	0,99466	2020-12-15	United Kingdom
S_143_NA	S	143	ERR5054948	21990	T	-TTA	0,998524	2020-12-15	United Kingdom
S_501_Y	S	501	ERR5054948	23063	A	T	0,999715	2020-12-15	United Kingdom
S_570_D	S	570	ERR5054948	23271	C	A	0,999333	2020-12-15	United Kingdom
S_614_G	S	614	ERR5054948	23403	A	G	0,999885	2020-12-15	United Kingdom
S_681_H	S	681	ERR5054948	23604	C	A	1	2020-12-15	United Kingdom
S_716_I	S	716	ERR5054948	23709	C	T	1	2020-12-15	United Kingdom
S_982_A	S	982	ERR5054948	24506	T	G	1	2020-12-15	United Kingdom
S_1118_H	S	1118	ERR5054948	24914	G	C	0,999828	2020-12-15	United Kingdom
S_1214_G	S	1214	ERR5054948	25202	T	G	0,149289	2020-12-15	United Kingdom
ORF8_27_*	ORF8	27	ERR5054948	27972	C	T	1	2020-12-15	United Kingdom
ORF8_52_I	ORF8	52	ERR5054948	28048	G	T	1	2020-12-15	United Kingdom
ORF8_73_C	ORF8	73	ERR5054948	28111	A	G	0,999784	2020-12-15	United Kingdom
N_3_H	N	3	ERR5054948	28280	G	C	0,999815	2020-12-15	United Kingdom
N_3_V	N	3	ERR5054948	28281	A	T	0,999963	2020-12-15	United Kingdom
N_3_E	N	3	ERR5054948	28282	T	A	0,999556	2020-12-15	United Kingdom
N_203_K	N	203	ERR5054948	28881	G	A	0,999004	2020-12-15	United Kingdom
N_204_R	N	204	ERR5054948	28883	G	C	1	2020-12-15	United Kingdom
N_235_F	N	235	ERR5054948	28977	C	T	0,999796	2020-12-15	United Kingdom
N_321_S	N	321	ERR5054948	29234	G	A	0,999711	2020-12-15	United Kingdom
ORF1ab_1001_I	ORF1ab	1001	ERR5054952	3267	C	T	0,999742	2020-12-17	United Kingdom
ORF1ab_1708_D	ORF1ab	1708	ERR5054952	5388	C	A	1	2020-12-17	United Kingdom
ORF1ab_2230_T	ORF1ab	2230	ERR5054952	6954	T	C	1	2020-12-17	United Kingdom
ORF1ab_2552_P	ORF1ab	2552	ERR5054952	7919	T	C	0,999795	2020-12-17	United Kingdom
ORF1ab_3674_NA	ORF1ab	3674	ERR5054952	11287	G	-TCTGGTTTT	0,998579	2020-12-17	United Kingdom
ORF1ab_314_L	ORF1ab	314	ERR5054952	14408	C	T	0,999707	2020-12-17	United Kingdom
ORF1ab_1383_R	ORF1ab	1383	ERR5054952	17615	A	G	1	2020-12-17	United Kingdom
S_68_NA	S	68	ERR5054952	21764	A	-TACATG	0,996965	2020-12-17	United Kingdom
S_143_NA	S	143	ERR5054952	21990	T	-TTA	0,998164	2020-12-17	United Kingdom
S_501_Y	S	501	ERR5054952	23063	A	T	0,99968	2020-12-17	United Kingdom
S_570_D	S	570	ERR5054952	23271	C	A	0,99985	2020-12-17	United Kingdom
S_614_G	S	614	ERR5054952	23403	A	G	0,999646	2020-12-17	United Kingdom
S_681_H	S	681	ERR5054952	23604	C	A	0,999776	2020-12-17	United Kingdom
S_716_I	S	716	ERR5054952	23709	C	T	1	2020-12-17	United Kingdom
S_982_A	S	982	ERR5054952	24506	T	G	0,999784	2020-12-17	United Kingdom
S_1118_H	S	1118	ERR5054952	24914	G	C	0,99993	2020-12-17	United Kingdom
S_1214_G	S	1214	ERR5054952	25202	T	G	0,154633	2020-12-17	United Kingdom
ORF8_27_*	ORF8	27	ERR5054952	27972	C	T	1	2020-12-17	United Kingdom
ORF8_52_I	ORF8	52	ERR5054952	28048	G	T	1	2020-12-17	United Kingdom
ORF8_73_C	ORF8	73	ERR5054952	28111	A	G	0,999716	2020-12-17	United Kingdom
N_3_H	N	3	ERR5054952	28280	G	C	0,99992	2020-12-17	United Kingdom
N_3_V	N	3	ERR5054952	28281	A	T	0,999758	2020-12-17	United Kingdom
N_3_E	N	3	ERR5054952	28282	T	A	0,999718	2020-12-17	United Kingdom
N_203_K	N	203	ERR5054952	28881	G	A	0,999005	2020-12-17	United Kingdom
N_204_R	N	204	ERR5054952	28883	G	C	1	2020-12-17	United Kingdom
N_235_F	N	235	ERR5054952	28977	C	T	1	2020-12-17	United Kingdom
ORF1ab_859_V	ORF1ab	859	ERR5054955	2841	C	T	0,999563	2020-12-18	United Kingdom
ORF1ab_1001_I	ORF1ab	1001	ERR5054955	3267	C	T	1	2020-12-18	United Kingdom
ORF1ab_1708_D	ORF1ab	1708	ERR5054955	5388	C	A	1	2020-12-18	United Kingdom
ORF1ab_2230_T	ORF1ab	2230	ERR5054955	6954	T	C	1	2020-12-18	United Kingdom
ORF1ab_3674_NA	ORF1ab	3674	ERR5054955	11287	G	-TCTGGTTTT	0,998384	2020-12-18	United Kingdom
ORF1ab_314_L	ORF1ab	314	ERR5054955	14408	C	T	0,999768	2020-12-18	United Kingdom
ORF1ab_1383_R	ORF1ab	1383	ERR5054955	17615	A	G	1	2020-12-18	United Kingdom
S_68_NA	S	68	ERR5054955	21764	A	-TACATG	0,998346	2020-12-18	United Kingdom
S_143_NA	S	143	ERR5054955	21990	T	-TTA	0,998497	2020-12-18	United Kingdom
S_501_Y	S	501	ERR5054955	23063	A	T	0,999712	2020-12-18	United Kingdom
S_570_D	S	570	ERR5054955	23271	C	A	0,999718	2020-12-18	United Kingdom
S_614_G	S	614	ERR5054955	23403	A	G	0,999846	2020-12-18	United Kingdom
S_681_H	S	681	ERR5054955	23604	C	A	0,999767	2020-12-18	United Kingdom
S_716_I	S	716	ERR5054955	23709	C	T	1	2020-12-18	United Kingdom
S_982_A	S	982	ERR5054955	24506	T	G	1	2020-12-18	United Kingdom
S_1118_H	S	1118	ERR5054955	24914	G	C	0,99964	2020-12-18	United Kingdom
S_1214_G	S	1214	ERR5054955	25202	T	G	0,107302	2020-12-18	United Kingdom
S_1255_*	S	1255	ERR5054955	25325	A	T	0,0860953	2020-12-18	United Kingdom
ORF8_27_*	ORF8	27	ERR5054955	27972	C	T	1	2020-12-18	United Kingdom
ORF8_52_I	ORF8	52	ERR5054955	28048	G	T	1	2020-12-18	United Kingdom
ORF8_73_C	ORF8	73	ERR5054955	28111	A	G	0,999774	2020-12-18	United Kingdom
N_3_H	N	3	ERR5054955	28280	G	C	0,999955	2020-12-18	United Kingdom
N_3_V	N	3	ERR5054955	28281	A	T	0,999733	2020-12-18	United Kingdom
N_3_E	N	3	ERR5054955	28282	T	A	0,999777	2020-12-18	United Kingdom
N_203_K	N	203	ERR5054955	28881	G	A	0,997973	2020-12-18	United Kingdom
N_204_R	N	204	ERR5054955	28883	G	C	1	2020-12-18	United Kingdom
N_235_F	N	235	ERR5054955	28977	C	T	0,980959	2020-12-18	United Kingdom
ORF1ab_1001_I	ORF1ab	1001	ERR5054958	3267	C	T	0,999707	2020-12-18	United Kingdom
ORF1ab_1708_D	ORF1ab	1708	ERR5054958	5388	C	A	1	2020-12-18	United Kingdom
ORF1ab_2230_T	ORF1ab	2230	ERR5054958	6954	T	C	1	2020-12-18	United Kingdom
ORF1ab_2780_L	ORF1ab	2780	ERR5054958	8603	T	C	1	2020-12-18	United Kingdom
ORF1ab_3674_NA	ORF1ab	3674	ERR5054958	11287	G	-TCTGGTTTT	0,998625	2020-12-18	United Kingdom
ORF1ab_314_L	ORF1ab	314	ERR5054958	14408	C	T	0,999835	2020-12-18	United Kingdom
ORF1ab_1383_R	ORF1ab	1383	ERR5054958	17615	A	G	0,999727	2020-12-18	United Kingdom
S_68_NA	S	68	ERR5054958	21764	A	-TACATG	0,998126	2020-12-18	United Kingdom
S_143_NA	S	143	ERR5054958	21990	T	-TTA	0,997887	2020-12-18	United Kingdom
S_501_Y	S	501	ERR5054958	23063	A	T	0,999662	2020-12-18	United Kingdom
S_570_D	S	570	ERR5054958	23271	C	A	0,999778	2020-12-18	United Kingdom
S_614_G	S	614	ERR5054958	23403	A	G	0,999781	2020-12-18	United Kingdom
S_681_H	S	681	ERR5054958	23604	C	A	0,999855	2020-12-18	United Kingdom
S_716_I	S	716	ERR5054958	23709	C	T	1	2020-12-18	United Kingdom
S_982_A	S	982	ERR5054958	24506	T	G	1	2020-12-18	United Kingdom
S_1118_H	S	1118	ERR5054958	24914	G	C	0,999876	2020-12-18	United Kingdom
S_1214_G	S	1214	ERR5054958	25202	T	G	0,0849705	2020-12-18	United Kingdom
S_1255_*	S	1255	ERR5054958	25325	A	T	0,0506148	2020-12-18	United Kingdom
ORF3a_15_F	ORF3a	15	ERR5054958	25437	G	T	0,999922	2020-12-18	United Kingdom
ORF8_27_*	ORF8	27	ERR5054958	27972	C	T	1	2020-12-18	United Kingdom
ORF8_52_I	ORF8	52	ERR5054958	28048	G	T	0,998557	2020-12-18	United Kingdom
ORF8_73_C	ORF8	73	ERR5054958	28111	A	G	0,999654	2020-12-18	United Kingdom
N_3_H	N	3	ERR5054958	28280	G	C	0,999965	2020-12-18	United Kingdom
N_3_V	N	3	ERR5054958	28281	A	T	0,99958	2020-12-18	United Kingdom
N_3_E	N	3	ERR5054958	28282	T	A	0,999614	2020-12-18	United Kingdom
N_203_K	N	203	ERR5054958	28881	G	A	0,998867	2020-12-18	United Kingdom
N_204_R	N	204	ERR5054958	28883	G	C	1	2020-12-18	United Kingdom
N_235_F	N	235	ERR5054958	28977	C	T	0,999669	2020-12-18	United Kingdom
N_236_C	N	236	ERR5054958	28979	G	T	0,999516	2020-12-18	United Kingdom
ORF1ab_1001_I	ORF1ab	1001	ERR5054959	3267	C	T	0,99989	2020-12-18	United Kingdom
ORF1ab_1125_C	ORF1ab	1125	ERR5054959	3638	G	T	0,999869	2020-12-18	United Kingdom
ORF1ab_1708_D	ORF1ab	1708	ERR5054959	5388	C	A	0,999174	2020-12-18	United Kingdom
ORF1ab_2230_T	ORF1ab	2230	ERR5054959	6954	T	C	1	2020-12-18	United Kingdom
ORF1ab_3674_NA	ORF1ab	3674	ERR5054959	11287	G	-TCTGGTTTT	0,997727	2020-12-18	United Kingdom
ORF1ab_4265_I	ORF1ab	4265	ERR5054959	13059	C	T	0,999917	2020-12-18	United Kingdom
ORF1ab_314_L	ORF1ab	314	ERR5054959	14408	C	T	0,999604	2020-12-18	United Kingdom
S_68_NA	S	68	ERR5054959	21764	A	-TACATG	0,995339	2020-12-18	United Kingdom
S_143_NA	S	143	ERR5054959	21990	T	-TTA	0,998144	2020-12-18	United Kingdom
S_501_Y	S	501	ERR5054959	23063	A	T	0,998928	2020-12-18	United Kingdom
S_570_D	S	570	ERR5054959	23271	C	A	0,999854	2020-12-18	United Kingdom
S_614_G	S	614	ERR5054959	23403	A	G	0,999655	2020-12-18	United Kingdom
S_681_H	S	681	ERR5054959	23604	C	A	0,99965	2020-12-18	United Kingdom
S_716_I	S	716	ERR5054959	23709	C	T	1	2020-12-18	United Kingdom
S_982_A	S	982	ERR5054959	24506	T	G	0,999695	2020-12-18	United Kingdom
S_1118_H	S	1118	ERR5054959	24914	G	C	0,999849	2020-12-18	United Kingdom
S_1214_G	S	1214	ERR5054959	25202	T	G	0,0987585	2020-12-18	United Kingdom
ORF8_27_*	ORF8	27	ERR5054959	27972	C	T	1	2020-12-18	United Kingdom
ORF8_52_I	ORF8	52	ERR5054959	28048	G	T	1	2020-12-18	United Kingdom
ORF8_73_C	ORF8	73	ERR5054959	28111	A	G	0,999959	2020-12-18	United Kingdom
N_3_H	N	3	ERR5054959	28280	G	C	0,999921	2020-12-18	United Kingdom
N_3_V	N	3	ERR5054959	28281	A	T	0,999762	2020-12-18	United Kingdom
N_3_E	N	3	ERR5054959	28282	T	A	0,999841	2020-12-18	United Kingdom
N_203_K	N	203	ERR5054959	28881	G	A	0,998673	2020-12-18	United Kingdom
N_204_R	N	204	ERR5054959	28883	G	C	1	2020-12-18	United Kingdom
N_235_F	N	235	ERR5054959	28977	C	T	0,999544	2020-12-18	United Kingdom
ORF1ab_486_T	ORF1ab	486	ERR5054961	1721	G	A	0,999696	2020-12-18	United Kingdom
ORF1ab_2125_Y	ORF1ab	2125	ERR5054961	6638	C	T	0,999773	2020-12-18	United Kingdom
ORF1ab_2529_V	ORF1ab	2529	ERR5054961	7851	C	T	0,999829	2020-12-18	United Kingdom
ORF1ab_314_L	ORF1ab	314	ERR5054961	14408	C	T	0,99973	2020-12-18	United Kingdom
ORF1ab_1525_S	ORF1ab	1525	ERR5054961	18040	G	T	0,999827	2020-12-18	United Kingdom
S_209_H	S	209	ERR5054961	22188	C	A	0,999734	2020-12-18	United Kingdom
S_614_G	S	614	ERR5054961	23403	A	G	0,999712	2020-12-18	United Kingdom
S_1214_G	S	1214	ERR5054961	25202	T	G	0,146734	2020-12-18	United Kingdom
ORF3a_249_L	ORF3a	249	ERR5054961	26137	A	C	0,0877867	2020-12-18	United Kingdom
ORF3a_255_NA	ORF3a	255	ERR5054961	26157	T	-GTTA	0,995559	2020-12-18	United Kingdom
ORF7b_11_F	ORF7b	11	ERR5054961	27788	G	T	1	2020-12-18	United Kingdom
N_203_K	N	203	ERR5054961	28881	G	A	0,999045	2020-12-18	United Kingdom
N_204_R	N	204	ERR5054961	28883	G	C	1	2020-12-18	United Kingdom
ORF1ab_1001_I	ORF1ab	1001	ERR5054966	3267	C	T	0,99983	2020-12-18	United Kingdom
ORF1ab_1708_D	ORF1ab	1708	ERR5054966	5388	C	A	1	2020-12-18	United Kingdom
ORF1ab_2230_T	ORF1ab	2230	ERR5054966	6954	T	C	1	2020-12-18	United Kingdom
ORF1ab_2780_L	ORF1ab	2780	ERR5054966	8603	T	C	1	2020-12-18	United Kingdom
ORF1ab_3674_NA	ORF1ab	3674	ERR5054966	11287	G	-TCTGGTTTT	0,99794	2020-12-18	United Kingdom
ORF1ab_4249_I	ORF1ab	4249	ERR5054966	13011	C	T	0,053682	2020-12-18	United Kingdom
ORF1ab_314_L	ORF1ab	314	ERR5054966	14408	C	T	0,999702	2020-12-18	United Kingdom
ORF1ab_1383_R	ORF1ab	1383	ERR5054966	17615	A	G	0,999688	2020-12-18	United Kingdom
S_68_NA	S	68	ERR5054966	21764	A	-TACATG	0,995086	2020-12-18	United Kingdom
S_143_NA	S	143	ERR5054966	21990	T	-TTA	0,997789	2020-12-18	United Kingdom
S_501_Y	S	501	ERR5054966	23063	A	T	0,999173	2020-12-18	United Kingdom
S_570_D	S	570	ERR5054966	23271	C	A	0,999805	2020-12-18	United Kingdom
S_614_G	S	614	ERR5054966	23403	A	G	0,999808	2020-12-18	United Kingdom
S_681_H	S	681	ERR5054966	23604	C	A	1	2020-12-18	United Kingdom
S_716_I	S	716	ERR5054966	23709	C	T	1	2020-12-18	United Kingdom
S_982_A	S	982	ERR5054966	24506	T	G	0,999854	2020-12-18	United Kingdom
S_1118_H	S	1118	ERR5054966	24914	G	C	0,999683	2020-12-18	United Kingdom
S_1214_G	S	1214	ERR5054966	25202	T	G	0,107816	2020-12-18	United Kingdom
ORF3a_15_F	ORF3a	15	ERR5054966	25437	G	T	0,999782	2020-12-18	United Kingdom
ORF8_27_*	ORF8	27	ERR5054966	27972	C	T	1	2020-12-18	United Kingdom
ORF8_52_I	ORF8	52	ERR5054966	28048	G	T	1	2020-12-18	United Kingdom
ORF8_73_C	ORF8	73	ERR5054966	28111	A	G	0,999694	2020-12-18	United Kingdom
N_3_H	N	3	ERR5054966	28280	G	C	0,999797	2020-12-18	United Kingdom
N_3_V	N	3	ERR5054966	28281	A	T	0,999898	2020-12-18	United Kingdom
N_3_E	N	3	ERR5054966	28282	T	A	0,999559	2020-12-18	United Kingdom
N_203_K	N	203	ERR5054966	28881	G	A	0,999066	2020-12-18	United Kingdom
N_204_R	N	204	ERR5054966	28883	G	C	1	2020-12-18	United Kingdom
N_235_F	N	235	ERR5054966	28977	C	T	0,999585	2020-12-18	United Kingdom
ORF1ab_599_V	ORF1ab	599	ERR5054971	2061	C	T	0,999662	2020-12-17	United Kingdom
ORF1ab_1001_I	ORF1ab	1001	ERR5054971	3267	C	T	0,999911	2020-12-17	United Kingdom
ORF1ab_1708_D	ORF1ab	1708	ERR5054971	5388	C	A	1	2020-12-17	United Kingdom
ORF1ab_2230_T	ORF1ab	2230	ERR5054971	6954	T	C	0,999608	2020-12-17	United Kingdom
ORF1ab_3674_NA	ORF1ab	3674	ERR5054971	11287	G	-TCTGGTTTT	0,99499	2020-12-17	United Kingdom
ORF1ab_3966_R	ORF1ab	3966	ERR5054971	12162	A	G	0,999752	2020-12-17	United Kingdom
ORF1ab_314_L	ORF1ab	314	ERR5054971	14408	C	T	0,999751	2020-12-17	United Kingdom
ORF1ab_1383_R	ORF1ab	1383	ERR5054971	17615	A	G	0,999769	2020-12-17	United Kingdom
ORF1ab_2270_Y	ORF1ab	2270	ERR5054971	20275	G	T	0,999528	2020-12-17	United Kingdom
S_68_NA	S	68	ERR5054971	21764	A	-TACATG	0,996875	2020-12-17	United Kingdom
S_143_NA	S	143	ERR5054971	21990	T	-TTA	0,997622	2020-12-17	United Kingdom
S_501_Y	S	501	ERR5054971	23063	A	T	0,999619	2020-12-17	United Kingdom
S_570_D	S	570	ERR5054971	23271	C	A	0,999886	2020-12-17	United Kingdom
S_572_I	S	572	ERR5054971	23277	C	T	0,999652	2020-12-17	United Kingdom
S_614_G	S	614	ERR5054971	23403	A	G	0,999916	2020-12-17	United Kingdom
S_681_H	S	681	ERR5054971	23604	C	A	0,999861	2020-12-17	United Kingdom
S_716_I	S	716	ERR5054971	23709	C	T	1	2020-12-17	United Kingdom
S_982_A	S	982	ERR5054971	24506	T	G	0,999535	2020-12-17	United Kingdom
S_1118_H	S	1118	ERR5054971	24914	G	C	0,999961	2020-12-17	United Kingdom
S_1214_G	S	1214	ERR5054971	25202	T	G	0,123635	2020-12-17	United Kingdom
S_1255_*	S	1255	ERR5054971	25325	A	T	0,0546802	2020-12-17	United Kingdom
ORF8_27_*	ORF8	27	ERR5054971	27972	C	T	0,998051	2020-12-17	United Kingdom
ORF8_52_I	ORF8	52	ERR5054971	28048	G	T	1	2020-12-17	United Kingdom
ORF8_73_C	ORF8	73	ERR5054971	28111	A	G	0,999729	2020-12-17	United Kingdom
N_3_H	N	3	ERR5054971	28280	G	C	0,999927	2020-12-17	United Kingdom
N_3_V	N	3	ERR5054971	28281	A	T	0,999927	2020-12-17	United Kingdom
N_3_E	N	3	ERR5054971	28282	T	A	0,999817	2020-12-17	United Kingdom
N_203_K	N	203	ERR5054971	28881	G	A	0,998331	2020-12-17	United Kingdom
N_204_R	N	204	ERR5054971	28883	G	C	0,999706	2020-12-17	United Kingdom
N_235_F	N	235	ERR5054971	28977	C	T	0,99984	2020-12-17	United Kingdom
ORF1ab_1001_I	ORF1ab	1001	ERR5054972	3267	C	T	0,999907	2020-12-17	United Kingdom
ORF1ab_1708_D	ORF1ab	1708	ERR5054972	5388	C	A	1	2020-12-17	United Kingdom
ORF1ab_2230_T	ORF1ab	2230	ERR5054972	6954	T	C	1	2020-12-17	United Kingdom
ORF1ab_3497_V	ORF1ab	3497	ERR5054972	10755	C	T	0,079469	2020-12-17	United Kingdom
ORF1ab_3674_NA	ORF1ab	3674	ERR5054972	11287	G	-TCTGGTTTT	0,9957	2020-12-17	United Kingdom
ORF1ab_3966_R	ORF1ab	3966	ERR5054972	12162	A	G	0,999805	2020-12-17	United Kingdom
ORF1ab_314_L	ORF1ab	314	ERR5054972	14408	C	T	0,999726	2020-12-17	United Kingdom
ORF1ab_1383_R	ORF1ab	1383	ERR5054972	17615	A	G	0,999902	2020-12-17	United Kingdom
S_68_NA	S	68	ERR5054972	21764	A	-TACATG	0,996098	2020-12-17	United Kingdom
S_143_NA	S	143	ERR5054972	21990	T	-TTA	0,996379	2020-12-17	United Kingdom
S_494_P	S	494	ERR5054972	23042	T	C	1	2020-12-17	United Kingdom
S_501_Y	S	501	ERR5054972	23063	A	T	0,999061	2020-12-17	United Kingdom
S_570_D	S	570	ERR5054972	23271	C	A	1	2020-12-17	United Kingdom
S_614_G	S	614	ERR5054972	23403	A	G	0,999779	2020-12-17	United Kingdom
S_681_H	S	681	ERR5054972	23604	C	A	1	2020-12-17	United Kingdom
S_716_I	S	716	ERR5054972	23709	C	T	1	2020-12-17	United Kingdom
S_982_A	S	982	ERR5054972	24506	T	G	0,999842	2020-12-17	United Kingdom
S_1118_H	S	1118	ERR5054972	24914	G	C	0,999914	2020-12-17	United Kingdom
S_1214_G	S	1214	ERR5054972	25202	T	G	0,142857	2020-12-17	United Kingdom
ORF8_27_*	ORF8	27	ERR5054972	27972	C	T	1	2020-12-17	United Kingdom
ORF8_52_I	ORF8	52	ERR5054972	28048	G	T	1	2020-12-17	United Kingdom
ORF8_73_C	ORF8	73	ERR5054972	28111	A	G	0,999646	2020-12-17	United Kingdom
N_3_H	N	3	ERR5054972	28280	G	C	0,99974	2020-12-17	United Kingdom
N_3_V	N	3	ERR5054972	28281	A	T	0,999783	2020-12-17	United Kingdom
N_3_E	N	3	ERR5054972	28282	T	A	0,999913	2020-12-17	United Kingdom
N_203_K	N	203	ERR5054972	28881	G	A	0,999804	2020-12-17	United Kingdom
N_204_R	N	204	ERR5054972	28883	G	C	0,999809	2020-12-17	United Kingdom
N_235_F	N	235	ERR5054972	28977	C	T	0,999798	2020-12-17	United Kingdom
ORF1ab_1001_I	ORF1ab	1001	ERR5054975	3267	C	T	1	2020-12-15	United Kingdom
ORF1ab_1708_D	ORF1ab	1708	ERR5054975	5388	C	A	1	2020-12-15	United Kingdom
ORF1ab_2230_T	ORF1ab	2230	ERR5054975	6954	T	C	1	2020-12-15	United Kingdom
ORF1ab_3674_NA	ORF1ab	3674	ERR5054975	11287	G	-TCTGGTTTT	0,99849	2020-12-15	United Kingdom
ORF1ab_314_L	ORF1ab	314	ERR5054975	14408	C	T	0,999462	2020-12-15	United Kingdom
ORF1ab_1383_R	ORF1ab	1383	ERR5054975	17615	A	G	1	2020-12-15	United Kingdom
S_68_NA	S	68	ERR5054975	21764	A	-TACATG	0,998654	2020-12-15	United Kingdom
S_143_NA	S	143	ERR5054975	21990	T	-TTA	1	2020-12-15	United Kingdom
S_501_Y	S	501	ERR5054975	23063	A	T	1	2020-12-15	United Kingdom
S_570_D	S	570	ERR5054975	23271	C	A	0,999765	2020-12-15	United Kingdom
S_614_G	S	614	ERR5054975	23403	A	G	0,999954	2020-12-15	United Kingdom
S_681_H	S	681	ERR5054975	23604	C	A	1	2020-12-15	United Kingdom
S_716_I	S	716	ERR5054975	23709	C	T	1	2020-12-15	United Kingdom
S_982_A	S	982	ERR5054975	24506	T	G	1	2020-12-15	United Kingdom
S_1118_H	S	1118	ERR5054975	24914	G	C	1	2020-12-15	United Kingdom
S_1214_G	S	1214	ERR5054975	25202	T	G	0,117857	2020-12-15	United Kingdom
ORF8_73_C	ORF8	73	ERR5054975	28111	A	G	0,999939	2020-12-15	United Kingdom
N_3_H	N	3	ERR5054975	28280	G	C	0,999944	2020-12-15	United Kingdom
N_3_V	N	3	ERR5054975	28281	A	T	0,999889	2020-12-15	United Kingdom
N_3_E	N	3	ERR5054975	28282	T	A	0,999444	2020-12-15	United Kingdom
N_203_K	N	203	ERR5054975	28881	G	A	1	2020-12-15	United Kingdom
N_204_R	N	204	ERR5054975	28883	G	C	1	2020-12-15	United Kingdom
N_235_F	N	235	ERR5054975	28977	C	T	1	2020-12-15	United Kingdom
ORF1ab_1323_G	ORF1ab	1323	ERR5054976	4233	A	G	0,35588	2020-12-17	United Kingdom
ORF1ab_314_L	ORF1ab	314	ERR5054976	14408	C	T	0,999765	2020-12-17	United Kingdom
ORF1ab_1540_I	ORF1ab	1540	ERR5054976	18086	C	T	1	2020-12-17	United Kingdom
S_181_V	S	181	ERR5054976	22104	G	T	1	2020-12-17	United Kingdom
S_222_V	S	222	ERR5054976	22227	C	T	1	2020-12-17	United Kingdom
S_614_G	S	614	ERR5054976	23403	A	G	0,999907	2020-12-17	United Kingdom
S_1214_G	S	1214	ERR5054976	25202	T	G	0,10137	2020-12-17	United Kingdom
ORF7a_21_L	ORF7a	21	ERR5054976	27455	A	T	0,059392	2020-12-17	United Kingdom
N_220_V	N	220	ERR5054976	28932	C	T	1	2020-12-17	United Kingdom
ORF1ab_380_H	ORF1ab	380	ERR5054981	1404	C	A	0,0898876	2020-12-18	United Kingdom
ORF1ab_624_F	ORF1ab	624	ERR5054981	2135	C	T	0,229555	2020-12-18	United Kingdom
ORF1ab_1001_I	ORF1ab	1001	ERR5054981	3267	C	T	1	2020-12-18	United Kingdom
ORF1ab_1708_D	ORF1ab	1708	ERR5054981	5388	C	A	1	2020-12-18	United Kingdom
ORF1ab_2230_T	ORF1ab	2230	ERR5054981	6954	T	C	1	2020-12-18	United Kingdom
ORF1ab_3674_NA	ORF1ab	3674	ERR5054981	11287	G	-TCTGGTTTT	0,99857	2020-12-18	United Kingdom
ORF1ab_3966_R	ORF1ab	3966	ERR5054981	12162	A	G	0,979428	2020-12-18	United Kingdom
ORF1ab_314_L	ORF1ab	314	ERR5054981	14408	C	T	0,999811	2020-12-18	United Kingdom
ORF1ab_1383_R	ORF1ab	1383	ERR5054981	17615	A	G	0,981526	2020-12-18	United Kingdom
S_68_NA	S	68	ERR5054981	21764	A	-TACATG	0,991058	2020-12-18	United Kingdom
S_143_NA	S	143	ERR5054981	21990	T	-TTA	1	2020-12-18	United Kingdom
S_501_Y	S	501	ERR5054981	23063	A	T	1	2020-12-18	United Kingdom
S_570_D	S	570	ERR5054981	23271	C	A	0,99987	2020-12-18	United Kingdom
S_614_G	S	614	ERR5054981	23403	A	G	0,999784	2020-12-18	United Kingdom
S_681_H	S	681	ERR5054981	23604	C	A	1	2020-12-18	United Kingdom
S_716_I	S	716	ERR5054981	23709	C	T	1	2020-12-18	United Kingdom
S_982_A	S	982	ERR5054981	24506	T	G	1	2020-12-18	United Kingdom
S_1118_H	S	1118	ERR5054981	24914	G	C	0,999937	2020-12-18	United Kingdom
S_1214_G	S	1214	ERR5054981	25202	T	G	0,091133	2020-12-18	United Kingdom
ORF3a_60_F	ORF3a	60	ERR5054981	25571	C	T	0,99306	2020-12-18	United Kingdom
ORF8_73_C	ORF8	73	ERR5054981	28111	A	G	0,999755	2020-12-18	United Kingdom
N_3_H	N	3	ERR5054981	28280	G	C	0,99959	2020-12-18	United Kingdom
N_3_V	N	3	ERR5054981	28281	A	T	0,999754	2020-12-18	United Kingdom
N_3_E	N	3	ERR5054981	28282	T	A	1	2020-12-18	United Kingdom
N_203_K	N	203	ERR5054981	28881	G	A	1	2020-12-18	United Kingdom
N_204_R	N	204	ERR5054981	28883	G	C	1	2020-12-18	United Kingdom
N_235_F	N	235	ERR5054981	28977	C	T	1	2020-12-18	United Kingdom
ORF1ab_1001_I	ORF1ab	1001	ERR5054984	3267	C	T	0,999836	2020-12-17	United Kingdom
ORF1ab_1708_D	ORF1ab	1708	ERR5054984	5388	C	A	0,998316	2020-12-17	United Kingdom
ORF1ab_2230_T	ORF1ab	2230	ERR5054984	6954	T	C	1	2020-12-17	United Kingdom
ORF1ab_2780_L	ORF1ab	2780	ERR5054984	8603	T	C	1	2020-12-17	United Kingdom
ORF1ab_3674_NA	ORF1ab	3674	ERR5054984	11287	G	-TCTGGTTTT	0,996656	2020-12-17	United Kingdom
ORF1ab_314_L	ORF1ab	314	ERR5054984	14408	C	T	0,999656	2020-12-17	United Kingdom
ORF1ab_1383_R	ORF1ab	1383	ERR5054984	17615	A	G	0,999795	2020-12-17	United Kingdom
S_68_NA	S	68	ERR5054984	21764	A	-TACATG	0,996267	2020-12-17	United Kingdom
S_143_NA	S	143	ERR5054984	21990	T	-TTA	0,997469	2020-12-17	United Kingdom
S_501_Y	S	501	ERR5054984	23063	A	T	1	2020-12-17	United Kingdom
S_570_D	S	570	ERR5054984	23271	C	A	0,999878	2020-12-17	United Kingdom
S_614_G	S	614	ERR5054984	23403	A	G	0,99997	2020-12-17	United Kingdom
S_681_H	S	681	ERR5054984	23604	C	A	1	2020-12-17	United Kingdom
S_716_I	S	716	ERR5054984	23709	C	T	1	2020-12-17	United Kingdom
S_982_A	S	982	ERR5054984	24506	T	G	0,999495	2020-12-17	United Kingdom
S_1118_H	S	1118	ERR5054984	24914	G	C	0,999917	2020-12-17	United Kingdom
S_1214_G	S	1214	ERR5054984	25202	T	G	0,125106	2020-12-17	United Kingdom
ORF3a_15_F	ORF3a	15	ERR5054984	25437	G	T	0,999863	2020-12-17	United Kingdom
ORF8_27_*	ORF8	27	ERR5054984	27972	C	T	1	2020-12-17	United Kingdom
ORF8_52_I	ORF8	52	ERR5054984	28048	G	T	1	2020-12-17	United Kingdom
ORF8_73_C	ORF8	73	ERR5054984	28111	A	G	0,999815	2020-12-17	United Kingdom
N_3_H	N	3	ERR5054984	28280	G	C	0,999911	2020-12-17	United Kingdom
N_3_V	N	3	ERR5054984	28281	A	T	0,999642	2020-12-17	United Kingdom
N_3_E	N	3	ERR5054984	28282	T	A	0,999687	2020-12-17	United Kingdom
N_203_K	N	203	ERR5054984	28881	G	A	0,999261	2020-12-17	United Kingdom
N_204_R	N	204	ERR5054984	28883	G	C	0,998907	2020-12-17	United Kingdom
N_235_F	N	235	ERR5054984	28977	C	T	0,998801	2020-12-17	United Kingdom
ORF1ab_110_Y	ORF1ab	110	ERR5054985	593	C	T	0,999352	2020-12-17	United Kingdom
ORF1ab_882_I	ORF1ab	882	ERR5054985	2910	C	T	0,999814	2020-12-17	United Kingdom
ORF1ab_1516_H	ORF1ab	1516	ERR5054985	4811	T	C	0,999869	2020-12-17	United Kingdom
ORF1ab_2497_N	ORF1ab	2497	ERR5054985	7756	G	T	1	2020-12-17	United Kingdom
ORF1ab_3603_NA	ORF1ab	3603	ERR5054985	11074	C	+T	0,0979036	2020-12-17	United Kingdom
ORF1ab_3606_NA	ORF1ab	3606	ERR5054985	11082	T	-G	0,139344	2020-12-17	United Kingdom
ORF1ab_3606_F	ORF1ab	3606	ERR5054985	11083	G	T	0,999562	2020-12-17	United Kingdom
ORF1ab_4207_I	ORF1ab	4207	ERR5054985	12885	C	T	1	2020-12-17	United Kingdom
ORF1ab_314_L	ORF1ab	314	ERR5054985	14408	C	T	0,999818	2020-12-17	United Kingdom
ORF1ab_1961_I	ORF1ab	1961	ERR5054985	19348	G	A	1	2020-12-17	United Kingdom
S_98_F	S	98	ERR5054985	21855	C	T	0,999831	2020-12-17	United Kingdom
S_222_V	S	222	ERR5054985	22227	C	T	0,999736	2020-12-17	United Kingdom
S_262_S	S	262	ERR5054985	22346	G	T	0,999914	2020-12-17	United Kingdom
S_272_L	S	272	ERR5054985	22377	C	T	0,999959	2020-12-17	United Kingdom
S_614_G	S	614	ERR5054985	23403	A	G	0,999896	2020-12-17	United Kingdom
S_1214_G	S	1214	ERR5054985	25202	T	G	0,144377	2020-12-17	United Kingdom
M_52_T	M	52	ERR5054985	26677	T	C	0,999841	2020-12-17	United Kingdom
N_145_Y	N	145	ERR5054985	28706	C	T	0,999861	2020-12-17	United Kingdom
N_220_V	N	220	ERR5054985	28932	C	T	1	2020-12-17	United Kingdom
ORF10_30_L	ORF10	30	ERR5054985	29645	G	T	1	2020-12-17	United Kingdom
ORF1ab_971_L	ORF1ab	971	ERR5054986	3177	C	T	0,999727	2020-12-17	United Kingdom
ORF1ab_1001_I	ORF1ab	1001	ERR5054986	3267	C	T	0,999878	2020-12-17	United Kingdom
ORF1ab_1708_D	ORF1ab	1708	ERR5054986	5388	C	A	1	2020-12-17	United Kingdom
ORF1ab_2230_T	ORF1ab	2230	ERR5054986	6954	T	C	1	2020-12-17	United Kingdom
ORF1ab_3674_NA	ORF1ab	3674	ERR5054986	11287	G	-TCTGGTTTT	0,997882	2020-12-17	United Kingdom
ORF1ab_4355_I	ORF1ab	4355	ERR5054986	13329	C	T	0,999295	2020-12-17	United Kingdom
ORF1ab_314_L	ORF1ab	314	ERR5054986	14408	C	T	0,999747	2020-12-17	United Kingdom
S_68_NA	S	68	ERR5054986	21764	A	-TACATG	0,997954	2020-12-17	United Kingdom
S_143_NA	S	143	ERR5054986	21990	T	-TTA	0,997632	2020-12-17	United Kingdom
S_501_Y	S	501	ERR5054986	23063	A	T	0,999279	2020-12-17	United Kingdom
S_570_D	S	570	ERR5054986	23271	C	A	0,999942	2020-12-17	United Kingdom
S_614_G	S	614	ERR5054986	23403	A	G	0,999828	2020-12-17	United Kingdom
S_681_H	S	681	ERR5054986	23604	C	A	1	2020-12-17	United Kingdom
S_716_I	S	716	ERR5054986	23709	C	T	1	2020-12-17	United Kingdom
S_982_A	S	982	ERR5054986	24506	T	G	0,999382	2020-12-17	United Kingdom
S_1118_H	S	1118	ERR5054986	24914	G	C	1	2020-12-17	United Kingdom
S_1214_G	S	1214	ERR5054986	25202	T	G	0,162362	2020-12-17	United Kingdom
S_1255_*	S	1255	ERR5054986	25325	A	T	0,050379	2020-12-17	United Kingdom
ORF3a_5_R	ORF3a	5	ERR5054986	25406	T	G	0,0898196	2020-12-17	United Kingdom
ORF8_27_*	ORF8	27	ERR5054986	27972	C	T	1	2020-12-17	United Kingdom
ORF8_52_I	ORF8	52	ERR5054986	28048	G	T	1	2020-12-17	United Kingdom
ORF8_73_C	ORF8	73	ERR5054986	28111	A	G	0,999782	2020-12-17	United Kingdom
N_3_H	N	3	ERR5054986	28280	G	C	0,999878	2020-12-17	United Kingdom
N_3_V	N	3	ERR5054986	28281	A	T	0,999919	2020-12-17	United Kingdom
N_3_E	N	3	ERR5054986	28282	T	A	0,999878	2020-12-17	United Kingdom
N_203_K	N	203	ERR5054986	28881	G	A	0,998989	2020-12-17	United Kingdom
N_204_R	N	204	ERR5054986	28883	G	C	1	2020-12-17	United Kingdom
N_235_F	N	235	ERR5054986	28977	C	T	1	2020-12-17	United Kingdom
ORF1ab_1001_I	ORF1ab	1001	ERR5054987	3267	C	T	1	2020-12-18	United Kingdom
ORF1ab_1708_D	ORF1ab	1708	ERR5054987	5388	C	A	1	2020-12-18	United Kingdom
ORF1ab_1739_T	ORF1ab	1739	ERR5054987	5480	G	A	0,0603448	2020-12-18	United Kingdom
ORF1ab_2230_T	ORF1ab	2230	ERR5054987	6954	T	C	0,99734	2020-12-18	United Kingdom
ORF1ab_2780_L	ORF1ab	2780	ERR5054987	8603	T	C	1	2020-12-18	United Kingdom
ORF1ab_3674_NA	ORF1ab	3674	ERR5054987	11287	G	-TCTGGTTTT	0,994793	2020-12-18	United Kingdom
ORF1ab_314_L	ORF1ab	314	ERR5054987	14408	C	T	0,999688	2020-12-18	United Kingdom
ORF1ab_1383_R	ORF1ab	1383	ERR5054987	17615	A	G	1	2020-12-18	United Kingdom
S_68_NA	S	68	ERR5054987	21764	A	-TACATG	0,999221	2020-12-18	United Kingdom
S_143_NA	S	143	ERR5054987	21990	T	-TTA	0,997692	2020-12-18	United Kingdom
S_501_Y	S	501	ERR5054987	23063	A	T	0,99949	2020-12-18	United Kingdom
S_570_D	S	570	ERR5054987	23271	C	A	0,999879	2020-12-18	United Kingdom
S_614_G	S	614	ERR5054987	23403	A	G	0,99985	2020-12-18	United Kingdom
S_681_H	S	681	ERR5054987	23604	C	A	1	2020-12-18	United Kingdom
S_716_I	S	716	ERR5054987	23709	C	T	0,999514	2020-12-18	United Kingdom
S_982_A	S	982	ERR5054987	24506	T	G	1	2020-12-18	United Kingdom
S_1118_H	S	1118	ERR5054987	24914	G	C	0,999808	2020-12-18	United Kingdom
S_1214_G	S	1214	ERR5054987	25202	T	G	0,111554	2020-12-18	United Kingdom
ORF8_27_*	ORF8	27	ERR5054987	27972	C	T	0,994444	2020-12-18	United Kingdom
ORF8_52_I	ORF8	52	ERR5054987	28048	G	T	1	2020-12-18	United Kingdom
ORF8_73_C	ORF8	73	ERR5054987	28111	A	G	0,999727	2020-12-18	United Kingdom
N_3_H	N	3	ERR5054987	28280	G	C	0,999958	2020-12-18	United Kingdom
N_3_V	N	3	ERR5054987	28281	A	T	0,999668	2020-12-18	United Kingdom
N_3_E	N	3	ERR5054987	28282	T	A	0,999709	2020-12-18	United Kingdom
N_203_K	N	203	ERR5054987	28881	G	A	0,998507	2020-12-18	United Kingdom
N_204_R	N	204	ERR5054987	28883	G	C	0,999707	2020-12-18	United Kingdom
N_235_F	N	235	ERR5054987	28977	C	T	1	2020-12-18	United Kingdom
ORF1ab_1001_I	ORF1ab	1001	ERR5054988	3267	C	T	0,999349	2020-12-18	United Kingdom
ORF1ab_1708_D	ORF1ab	1708	ERR5054988	5388	C	A	1	2020-12-18	United Kingdom
ORF1ab_2230_T	ORF1ab	2230	ERR5054988	6954	T	C	1	2020-12-18	United Kingdom
ORF1ab_2278_V	ORF1ab	2278	ERR5054988	7097	A	G	1	2020-12-18	United Kingdom
ORF1ab_3674_NA	ORF1ab	3674	ERR5054988	11287	G	-TCTGGTTTT	0,999384	2020-12-18	United Kingdom
ORF1ab_314_L	ORF1ab	314	ERR5054988	14408	C	T	0,999829	2020-12-18	United Kingdom
ORF1ab_1383_R	ORF1ab	1383	ERR5054988	17615	A	G	1	2020-12-18	United Kingdom
ORF1ab_1871_G	ORF1ab	1871	ERR5054988	19079	A	G	0,998992	2020-12-18	United Kingdom
S_68_NA	S	68	ERR5054988	21764	A	-TACATG	0,999385	2020-12-18	United Kingdom
S_143_NA	S	143	ERR5054988	21990	T	-TTA	0,99907	2020-12-18	United Kingdom
S_240_I	S	240	ERR5054988	22281	C	T	0,997555	2020-12-18	United Kingdom
S_501_Y	S	501	ERR5054988	23063	A	T	0,999353	2020-12-18	United Kingdom
S_570_D	S	570	ERR5054988	23271	C	A	0,999681	2020-12-18	United Kingdom
S_614_G	S	614	ERR5054988	23403	A	G	0,999654	2020-12-18	United Kingdom
S_681_H	S	681	ERR5054988	23604	C	A	1	2020-12-18	United Kingdom
S_716_I	S	716	ERR5054988	23709	C	T	1	2020-12-18	United Kingdom
S_982_A	S	982	ERR5054988	24506	T	G	1	2020-12-18	United Kingdom
S_1118_H	S	1118	ERR5054988	24914	G	C	0,999195	2020-12-18	United Kingdom
S_1214_G	S	1214	ERR5054988	25202	T	G	0,15739	2020-12-18	United Kingdom
ORF7b_9_I	ORF7b	9	ERR5054988	27780	T	A	0,265734	2020-12-18	United Kingdom
ORF8_27_*	ORF8	27	ERR5054988	27972	C	T	1	2020-12-18	United Kingdom
ORF8_52_I	ORF8	52	ERR5054988	28048	G	T	1	2020-12-18	United Kingdom
ORF8_73_C	ORF8	73	ERR5054988	28111	A	G	0,999945	2020-12-18	United Kingdom
N_3_H	N	3	ERR5054988	28280	G	C	1	2020-12-18	United Kingdom
N_3_V	N	3	ERR5054988	28281	A	T	0,999842	2020-12-18	United Kingdom
N_3_E	N	3	ERR5054988	28282	T	A	0,999789	2020-12-18	United Kingdom
N_203_K	N	203	ERR5054988	28881	G	A	1	2020-12-18	United Kingdom
N_204_R	N	204	ERR5054988	28883	G	C	1	2020-12-18	United Kingdom
N_235_F	N	235	ERR5054988	28977	C	T	1	2020-12-18	United Kingdom
ORF1ab_1001_I	ORF1ab	1001	ERR5054989	3267	C	T	0,999853	2020-12-17	United Kingdom
ORF1ab_1708_D	ORF1ab	1708	ERR5054989	5388	C	A	1	2020-12-17	United Kingdom
ORF1ab_2230_T	ORF1ab	2230	ERR5054989	6954	T	C	0,998862	2020-12-17	United Kingdom
ORF1ab_3674_NA	ORF1ab	3674	ERR5054989	11287	G	-TCTGGTTTT	0,995137	2020-12-17	United Kingdom
ORF1ab_3767_L	ORF1ab	3767	ERR5054989	11565	C	T	0,999892	2020-12-17	United Kingdom
ORF1ab_218_L	ORF1ab	218	ERR5054989	14120	C	T	0,999584	2020-12-17	United Kingdom
ORF1ab_314_L	ORF1ab	314	ERR5054989	14408	C	T	0,999818	2020-12-17	United Kingdom
S_68_NA	S	68	ERR5054989	21764	A	-TACATG	0,997263	2020-12-17	United Kingdom
S_143_NA	S	143	ERR5054989	21990	T	-TTA	0,999069	2020-12-17	United Kingdom
S_501_Y	S	501	ERR5054989	23063	A	T	1	2020-12-17	United Kingdom
S_570_D	S	570	ERR5054989	23271	C	A	0,999877	2020-12-17	United Kingdom
S_614_G	S	614	ERR5054989	23403	A	G	0,999819	2020-12-17	United Kingdom
S_681_H	S	681	ERR5054989	23604	C	A	0,99979	2020-12-17	United Kingdom
S_716_I	S	716	ERR5054989	23709	C	T	0,999373	2020-12-17	United Kingdom
S_982_A	S	982	ERR5054989	24506	T	G	0,99894	2020-12-17	United Kingdom
S_1118_H	S	1118	ERR5054989	24914	G	C	0,99926	2020-12-17	United Kingdom
S_1214_G	S	1214	ERR5054989	25202	T	G	0,137909	2020-12-17	United Kingdom
ORF8_27_*	ORF8	27	ERR5054989	27972	C	T	1	2020-12-17	United Kingdom
ORF8_52_I	ORF8	52	ERR5054989	28048	G	T	1	2020-12-17	United Kingdom
ORF8_68_*	ORF8	68	ERR5054989	28095	A	T	0,969945	2020-12-17	United Kingdom
ORF8_73_C	ORF8	73	ERR5054989	28111	A	G	0,999771	2020-12-17	United Kingdom
N_3_H	N	3	ERR5054989	28280	G	C	0,999836	2020-12-17	United Kingdom
N_3_V	N	3	ERR5054989	28281	A	T	0,999726	2020-12-17	United Kingdom
N_3_E	N	3	ERR5054989	28282	T	A	0,999781	2020-12-17	United Kingdom
N_203_K	N	203	ERR5054989	28881	G	A	0,999366	2020-12-17	United Kingdom
N_204_R	N	204	ERR5054989	28883	G	C	0,999378	2020-12-17	United Kingdom
N_235_F	N	235	ERR5054989	28977	C	T	0,99933	2020-12-17	United Kingdom
ORF1ab_1001_I	ORF1ab	1001	ERR5054992	3267	C	T	0,999812	2020-12-18	United Kingdom
ORF1ab_1708_D	ORF1ab	1708	ERR5054992	5388	C	A	1	2020-12-18	United Kingdom
ORF1ab_2230_T	ORF1ab	2230	ERR5054992	6954	T	C	1	2020-12-18	United Kingdom
ORF1ab_3423_F	ORF1ab	3423	ERR5054992	10533	G	T	0,997752	2020-12-18	United Kingdom
ORF1ab_3674_NA	ORF1ab	3674	ERR5054992	11287	G	-TCTGGTTTT	0,997206	2020-12-18	United Kingdom
ORF1ab_314_L	ORF1ab	314	ERR5054992	14408	C	T	0,999581	2020-12-18	United Kingdom
ORF1ab_517_V	ORF1ab	517	ERR5054992	15017	C	T	0,0503994	2020-12-18	United Kingdom
S_68_NA	S	68	ERR5054992	21764	A	-TACATG	0,997758	2020-12-18	United Kingdom
S_143_NA	S	143	ERR5054992	21990	T	-TTA	0,997234	2020-12-18	United Kingdom
S_501_Y	S	501	ERR5054992	23063	A	T	0,999517	2020-12-18	United Kingdom
S_570_D	S	570	ERR5054992	23271	C	A	0,999794	2020-12-18	United Kingdom
S_614_G	S	614	ERR5054992	23403	A	G	0,999932	2020-12-18	United Kingdom
S_681_H	S	681	ERR5054992	23604	C	A	0,999712	2020-12-18	United Kingdom
S_716_I	S	716	ERR5054992	23709	C	T	0,999715	2020-12-18	United Kingdom
S_982_A	S	982	ERR5054992	24506	T	G	0,999798	2020-12-18	United Kingdom
S_1118_H	S	1118	ERR5054992	24914	G	C	0,999869	2020-12-18	United Kingdom
S_1214_G	S	1214	ERR5054992	25202	T	G	0,113078	2020-12-18	United Kingdom
ORF8_27_*	ORF8	27	ERR5054992	27972	C	T	1	2020-12-18	United Kingdom
ORF8_52_I	ORF8	52	ERR5054992	28048	G	T	1	2020-12-18	United Kingdom
ORF8_73_C	ORF8	73	ERR5054992	28111	A	G	0,999781	2020-12-18	United Kingdom
N_3_H	N	3	ERR5054992	28280	G	C	0,999971	2020-12-18	United Kingdom
N_3_V	N	3	ERR5054992	28281	A	T	0,999943	2020-12-18	United Kingdom
N_3_E	N	3	ERR5054992	28282	T	A	0,999571	2020-12-18	United Kingdom
N_203_K	N	203	ERR5054992	28881	G	A	0,998924	2020-12-18	United Kingdom
N_204_R	N	204	ERR5054992	28883	G	C	0,99934	2020-12-18	United Kingdom
N_235_F	N	235	ERR5054992	28977	C	T	1	2020-12-18	United Kingdom
ORF1ab_730_F	ORF1ab	730	ERR5054993	2453	C	T	1	2020-12-18	United Kingdom
ORF1ab_1001_I	ORF1ab	1001	ERR5054993	3267	C	T	1	2020-12-18	United Kingdom
ORF1ab_1597_I	ORF1ab	1597	ERR5054993	5055	C	T	1	2020-12-18	United Kingdom
ORF1ab_1708_D	ORF1ab	1708	ERR5054993	5388	C	A	1	2020-12-18	United Kingdom
ORF1ab_2154_I	ORF1ab	2154	ERR5054993	6726	C	T	0,376609	2020-12-18	United Kingdom
ORF1ab_2230_T	ORF1ab	2230	ERR5054993	6954	T	C	1	2020-12-18	United Kingdom
ORF1ab_3674_NA	ORF1ab	3674	ERR5054993	11287	G	-TCTGGTTTT	0,998278	2020-12-18	United Kingdom
ORF1ab_314_L	ORF1ab	314	ERR5054993	14408	C	T	0,999819	2020-12-18	United Kingdom
S_68_NA	S	68	ERR5054993	21764	A	-TACATG	0,99663	2020-12-18	United Kingdom
S_143_NA	S	143	ERR5054993	21990	T	-TTA	0,997758	2020-12-18	United Kingdom
S_501_Y	S	501	ERR5054993	23063	A	T	0,999836	2020-12-18	United Kingdom
S_570_D	S	570	ERR5054993	23271	C	A	0,999807	2020-12-18	United Kingdom
S_614_G	S	614	ERR5054993	23403	A	G	0,999702	2020-12-18	United Kingdom
S_681_H	S	681	ERR5054993	23604	C	A	0,999861	2020-12-18	United Kingdom
S_716_I	S	716	ERR5054993	23709	C	T	1	2020-12-18	United Kingdom
S_982_A	S	982	ERR5054993	24506	T	G	0,99955	2020-12-18	United Kingdom
S_1118_H	S	1118	ERR5054993	24914	G	C	0,999774	2020-12-18	United Kingdom
S_1214_G	S	1214	ERR5054993	25202	T	G	0,0984816	2020-12-18	United Kingdom
ORF3a_172_V	ORF3a	172	ERR5054993	25907	G	T	0,995556	2020-12-18	United Kingdom
ORF8_27_*	ORF8	27	ERR5054993	27972	C	T	1	2020-12-18	United Kingdom
ORF8_52_I	ORF8	52	ERR5054993	28048	G	T	0,998956	2020-12-18	United Kingdom
ORF8_73_C	ORF8	73	ERR5054993	28111	A	G	0,999846	2020-12-18	United Kingdom
N_3_H	N	3	ERR5054993	28280	G	C	1	2020-12-18	United Kingdom
N_3_V	N	3	ERR5054993	28281	A	T	0,999786	2020-12-18	United Kingdom
N_3_E	N	3	ERR5054993	28282	T	A	0,999822	2020-12-18	United Kingdom
N_203_K	N	203	ERR5054993	28881	G	A	0,999458	2020-12-18	United Kingdom
N_204_R	N	204	ERR5054993	28883	G	C	1	2020-12-18	United Kingdom
N_235_F	N	235	ERR5054993	28977	C	T	0,999814	2020-12-18	United Kingdom
ORF1ab_599_V	ORF1ab	599	ERR5054996	2061	C	T	0,999046	2020-12-17	United Kingdom
ORF1ab_1001_I	ORF1ab	1001	ERR5054996	3267	C	T	0,999325	2020-12-17	United Kingdom
ORF1ab_1708_D	ORF1ab	1708	ERR5054996	5388	C	A	0,997615	2020-12-17	United Kingdom
ORF1ab_2230_T	ORF1ab	2230	ERR5054996	6954	T	C	0,999198	2020-12-17	United Kingdom
ORF1ab_3674_NA	ORF1ab	3674	ERR5054996	11287	G	-TCTGGTTTT	0,995227	2020-12-17	United Kingdom
ORF1ab_3966_R	ORF1ab	3966	ERR5054996	12162	A	G	0,999007	2020-12-17	United Kingdom
ORF1ab_314_L	ORF1ab	314	ERR5054996	14408	C	T	0,999766	2020-12-17	United Kingdom
ORF1ab_1383_R	ORF1ab	1383	ERR5054996	17615	A	G	0,997224	2020-12-17	United Kingdom
S_68_NA	S	68	ERR5054996	21764	A	-TACATG	0,993819	2020-12-17	United Kingdom
S_143_NA	S	143	ERR5054996	21990	T	-TTA	0,99406	2020-12-17	United Kingdom
S_501_Y	S	501	ERR5054996	23063	A	T	0,99705	2020-12-17	United Kingdom
S_570_D	S	570	ERR5054996	23271	C	A	0,99914	2020-12-17	United Kingdom
S_614_G	S	614	ERR5054996	23403	A	G	0,999683	2020-12-17	United Kingdom
S_681_H	S	681	ERR5054996	23604	C	A	0,999467	2020-12-17	United Kingdom
S_716_I	S	716	ERR5054996	23709	C	T	0,999119	2020-12-17	United Kingdom
S_982_A	S	982	ERR5054996	24506	T	G	0,99866	2020-12-17	United Kingdom
S_1118_H	S	1118	ERR5054996	24914	G	C	0,999513	2020-12-17	United Kingdom
S_1214_G	S	1214	ERR5054996	25202	T	G	0,130228	2020-12-17	United Kingdom
ORF8_27_*	ORF8	27	ERR5054996	27972	C	T	1	2020-12-17	United Kingdom
ORF8_52_I	ORF8	52	ERR5054996	28048	G	T	1	2020-12-17	United Kingdom
ORF8_73_C	ORF8	73	ERR5054996	28111	A	G	0,999143	2020-12-17	United Kingdom
N_3_H	N	3	ERR5054996	28280	G	C	0,999136	2020-12-17	United Kingdom
N_3_V	N	3	ERR5054996	28281	A	T	0,999279	2020-12-17	United Kingdom
N_3_E	N	3	ERR5054996	28282	T	A	0,999243	2020-12-17	United Kingdom
N_203_K	N	203	ERR5054996	28881	G	A	0,998809	2020-12-17	United Kingdom
N_204_R	N	204	ERR5054996	28883	G	C	0,999417	2020-12-17	United Kingdom
N_235_F	N	235	ERR5054996	28977	C	T	0,99918	2020-12-17	United Kingdom
N_378_Q	N	378	ERR5054996	29405	G	C	1	2020-12-17	United Kingdom
ORF1ab_2154_I	ORF1ab	2154	ERR5055004	6726	C	T	0,633109	2020-12-15	United Kingdom
ORF1ab_314_L	ORF1ab	314	ERR5055004	14408	C	T	0,999812	2020-12-15	United Kingdom
ORF1ab_1110_L	ORF1ab	1110	ERR5055004	16795	G	T	0,999869	2020-12-15	United Kingdom
ORF1ab_2297_C	ORF1ab	2297	ERR5055004	20356	G	T	0,637439	2020-12-15	United Kingdom
S_222_V	S	222	ERR5055004	22227	C	T	1	2020-12-15	United Kingdom
S_262_S	S	262	ERR5055004	22346	G	T	0,999445	2020-12-15	United Kingdom
S_272_L	S	272	ERR5055004	22377	C	T	0,999878	2020-12-15	United Kingdom
S_614_G	S	614	ERR5055004	23403	A	G	0,999876	2020-12-15	United Kingdom
S_1214_G	S	1214	ERR5055004	25202	T	G	0,0987558	2020-12-15	United Kingdom
ORF8_95_F	ORF8	95	ERR5055004	28178	G	T	0,999852	2020-12-15	United Kingdom
N_220_V	N	220	ERR5055004	28932	C	T	1	2020-12-15	United Kingdom
ORF10_30_L	ORF10	30	ERR5055004	29645	G	T	1	2020-12-15	United Kingdom
ORF1ab_1588_T	ORF1ab	1588	ERR5055008	5028	T	C	1	2020-12-15	United Kingdom
ORF1ab_2181_I	ORF1ab	2181	ERR5055008	6807	C	T	0,999237	2020-12-15	United Kingdom
ORF1ab_2267_T	ORF1ab	2267	ERR5055008	7065	G	C	0,0803898	2020-12-15	United Kingdom
ORF1ab_2554_V	ORF1ab	2554	ERR5055008	7926	C	T	1	2020-12-15	United Kingdom
ORF1ab_2705_R	ORF1ab	2705	ERR5055008	8379	A	G	1	2020-12-15	United Kingdom
ORF1ab_314_L	ORF1ab	314	ERR5055008	14408	C	T	0,999732	2020-12-15	United Kingdom
ORF1ab_2426_K	ORF1ab	2426	ERR5055008	20745	T	G	1	2020-12-15	United Kingdom
S_222_V	S	222	ERR5055008	22227	C	T	1	2020-12-15	United Kingdom
S_614_G	S	614	ERR5055008	23403	A	G	0,999913	2020-12-15	United Kingdom
S_1214_G	S	1214	ERR5055008	25202	T	G	0,111111	2020-12-15	United Kingdom
N_24_I	N	24	ERR5055008	28344	C	T	0,999502	2020-12-15	United Kingdom
N_220_V	N	220	ERR5055008	28932	C	T	1	2020-12-15	United Kingdom
ORF10_30_L	ORF10	30	ERR5055008	29645	G	T	1	2020-12-15	United Kingdom
ORF1ab_1001_I	ORF1ab	1001	ERR5055009	3267	C	T	1	2020-12-17	United Kingdom
ORF1ab_1708_D	ORF1ab	1708	ERR5055009	5388	C	A	1	2020-12-17	United Kingdom
ORF1ab_2230_T	ORF1ab	2230	ERR5055009	6954	T	C	1	2020-12-17	United Kingdom
ORF1ab_3674_NA	ORF1ab	3674	ERR5055009	11287	G	-TCTGGTTTT	0,999284	2020-12-17	United Kingdom
ORF1ab_4049_V	ORF1ab	4049	ERR5055009	12410	A	G	0,0772727	2020-12-17	United Kingdom
ORF1ab_314_L	ORF1ab	314	ERR5055009	14408	C	T	0,999731	2020-12-17	United Kingdom
ORF1ab_1383_R	ORF1ab	1383	ERR5055009	17615	A	G	0,999115	2020-12-17	United Kingdom
S_68_NA	S	68	ERR5055009	21764	A	-TACATG	0,997131	2020-12-17	United Kingdom
S_143_NA	S	143	ERR5055009	21990	T	-TTA	0,996646	2020-12-17	United Kingdom
S_501_Y	S	501	ERR5055009	23063	A	T	0,999024	2020-12-17	United Kingdom
S_570_D	S	570	ERR5055009	23271	C	A	0,999878	2020-12-17	United Kingdom
S_614_G	S	614	ERR5055009	23403	A	G	0,99985	2020-12-17	United Kingdom
S_681_H	S	681	ERR5055009	23604	C	A	1	2020-12-17	United Kingdom
S_716_I	S	716	ERR5055009	23709	C	T	1	2020-12-17	United Kingdom
S_982_A	S	982	ERR5055009	24506	T	G	1	2020-12-17	United Kingdom
S_1118_H	S	1118	ERR5055009	24914	G	C	0,999623	2020-12-17	United Kingdom
S_1214_G	S	1214	ERR5055009	25202	T	G	0,0898599	2020-12-17	United Kingdom
ORF8_27_*	ORF8	27	ERR5055009	27972	C	T	1	2020-12-17	United Kingdom
ORF8_52_I	ORF8	52	ERR5055009	28048	G	T	1	2020-12-17	United Kingdom
ORF8_73_C	ORF8	73	ERR5055009	28111	A	G	0,999516	2020-12-17	United Kingdom
N_3_H	N	3	ERR5055009	28280	G	C	0,999907	2020-12-17	United Kingdom
N_3_V	N	3	ERR5055009	28281	A	T	0,999861	2020-12-17	United Kingdom
N_3_E	N	3	ERR5055009	28282	T	A	0,999768	2020-12-17	United Kingdom
N_203_K	N	203	ERR5055009	28881	G	A	0,996815	2020-12-17	United Kingdom
N_204_R	N	204	ERR5055009	28883	G	C	1	2020-12-17	United Kingdom
N_235_F	N	235	ERR5055009	28977	C	T	1	2020-12-17	United Kingdom
ORF1ab_1001_I	ORF1ab	1001	ERR5055010	3267	C	T	1	2020-12-18	United Kingdom
ORF1ab_1708_D	ORF1ab	1708	ERR5055010	5388	C	A	0,999619	2020-12-18	United Kingdom
ORF1ab_2230_T	ORF1ab	2230	ERR5055010	6954	T	C	1	2020-12-18	United Kingdom
ORF1ab_3674_NA	ORF1ab	3674	ERR5055010	11287	G	-TCTGGTTTT	0,998496	2020-12-18	United Kingdom
ORF1ab_314_L	ORF1ab	314	ERR5055010	14408	C	T	0,999728	2020-12-18	United Kingdom
ORF1ab_1383_R	ORF1ab	1383	ERR5055010	17615	A	G	0,999852	2020-12-18	United Kingdom
ORF1ab_2613_S	ORF1ab	2613	ERR5055010	21304	C	A	0,999587	2020-12-18	United Kingdom
S_68_NA	S	68	ERR5055010	21764	A	-TACATG	0,997432	2020-12-18	United Kingdom
S_143_NA	S	143	ERR5055010	21990	T	-TTA	0,998299	2020-12-18	United Kingdom
S_501_Y	S	501	ERR5055010	23063	A	T	0,999424	2020-12-18	United Kingdom
S_570_D	S	570	ERR5055010	23271	C	A	0,999899	2020-12-18	United Kingdom
S_614_G	S	614	ERR5055010	23403	A	G	0,999875	2020-12-18	United Kingdom
S_681_H	S	681	ERR5055010	23604	C	A	1	2020-12-18	United Kingdom
S_716_I	S	716	ERR5055010	23709	C	T	0,999899	2020-12-18	United Kingdom
S_982_A	S	982	ERR5055010	24506	T	G	1	2020-12-18	United Kingdom
S_1118_H	S	1118	ERR5055010	24914	G	C	0,999492	2020-12-18	United Kingdom
S_1214_G	S	1214	ERR5055010	25202	T	G	0,0968762	2020-12-18	United Kingdom
ORF8_27_*	ORF8	27	ERR5055010	27972	C	T	0,997445	2020-12-18	United Kingdom
ORF8_52_I	ORF8	52	ERR5055010	28048	G	T	0,999148	2020-12-18	United Kingdom
ORF8_73_C	ORF8	73	ERR5055010	28111	A	G	0,999895	2020-12-18	United Kingdom
N_3_H	N	3	ERR5055010	28280	G	C	0,99993	2020-12-18	United Kingdom
N_3_V	N	3	ERR5055010	28281	A	T	0,999894	2020-12-18	United Kingdom
N_3_E	N	3	ERR5055010	28282	T	A	0,999789	2020-12-18	United Kingdom
N_203_K	N	203	ERR5055010	28881	G	A	0,998798	2020-12-18	United Kingdom
N_204_R	N	204	ERR5055010	28883	G	C	0,999803	2020-12-18	United Kingdom
N_235_F	N	235	ERR5055010	28977	C	T	0,999591	2020-12-18	United Kingdom
N_321_V	N	321	ERR5055010	29235	G	T	0,999573	2020-12-18	United Kingdom
ORF1ab_571_E	ORF1ab	571	ERR5055012	1978	T	G	0,999946	2020-12-18	United Kingdom
ORF1ab_1001_I	ORF1ab	1001	ERR5055012	3267	C	T	1	2020-12-18	United Kingdom
ORF1ab_1708_D	ORF1ab	1708	ERR5055012	5388	C	A	1	2020-12-18	United Kingdom
ORF1ab_2230_T	ORF1ab	2230	ERR5055012	6954	T	C	1	2020-12-18	United Kingdom
ORF1ab_3209_V	ORF1ab	3209	ERR5055012	9891	C	T	1	2020-12-18	United Kingdom
ORF1ab_3674_NA	ORF1ab	3674	ERR5055012	11287	G	-TCTGGTTTT	0,999764	2020-12-18	United Kingdom
ORF1ab_314_L	ORF1ab	314	ERR5055012	14408	C	T	0,999667	2020-12-18	United Kingdom
ORF1ab_1383_R	ORF1ab	1383	ERR5055012	17615	A	G	0,999343	2020-12-18	United Kingdom
ORF1ab_2289_R	ORF1ab	2289	ERR5055012	20332	G	A	1	2020-12-18	United Kingdom
S_68_NA	S	68	ERR5055012	21764	A	-TACATG	0,995812	2020-12-18	United Kingdom
S_143_NA	S	143	ERR5055012	21990	T	-TTA	0,998448	2020-12-18	United Kingdom
S_501_Y	S	501	ERR5055012	23063	A	T	0,999364	2020-12-18	United Kingdom
S_570_D	S	570	ERR5055012	23271	C	A	0,999874	2020-12-18	United Kingdom
S_614_G	S	614	ERR5055012	23403	A	G	0,999938	2020-12-18	United Kingdom
S_681_H	S	681	ERR5055012	23604	C	A	1	2020-12-18	United Kingdom
S_716_I	S	716	ERR5055012	23709	C	T	1	2020-12-18	United Kingdom
S_982_A	S	982	ERR5055012	24506	T	G	1	2020-12-18	United Kingdom
S_1118_H	S	1118	ERR5055012	24914	G	C	0,999839	2020-12-18	United Kingdom
S_1214_G	S	1214	ERR5055012	25202	T	G	0,118503	2020-12-18	United Kingdom
ORF8_27_*	ORF8	27	ERR5055012	27972	C	T	1	2020-12-18	United Kingdom
ORF8_52_I	ORF8	52	ERR5055012	28048	G	T	1	2020-12-18	United Kingdom
ORF8_73_C	ORF8	73	ERR5055012	28111	A	G	0,999885	2020-12-18	United Kingdom
N_3_H	N	3	ERR5055012	28280	G	C	1	2020-12-18	United Kingdom
N_3_V	N	3	ERR5055012	28281	A	T	0,999837	2020-12-18	United Kingdom
N_3_E	N	3	ERR5055012	28282	T	A	0,999946	2020-12-18	United Kingdom
N_203_K	N	203	ERR5055012	28881	G	A	1	2020-12-18	United Kingdom
N_204_R	N	204	ERR5055012	28883	G	C	1	2020-12-18	United Kingdom
N_235_F	N	235	ERR5055012	28977	C	T	1	2020-12-18	United Kingdom
ORF1ab_376_L	ORF1ab	376	ERR5055013	1392	C	T	1	2020-12-17	United Kingdom
ORF1ab_1001_I	ORF1ab	1001	ERR5055013	3267	C	T	1	2020-12-17	United Kingdom
ORF1ab_1708_D	ORF1ab	1708	ERR5055013	5388	C	A	1	2020-12-17	United Kingdom
ORF1ab_2230_T	ORF1ab	2230	ERR5055013	6954	T	C	1	2020-12-17	United Kingdom
ORF1ab_2780_L	ORF1ab	2780	ERR5055013	8603	T	C	0,998712	2020-12-17	United Kingdom
ORF1ab_3674_NA	ORF1ab	3674	ERR5055013	11287	G	-TCTGGTTTT	0,996595	2020-12-17	United Kingdom
ORF1ab_314_L	ORF1ab	314	ERR5055013	14408	C	T	0,999816	2020-12-17	United Kingdom
ORF1ab_1383_R	ORF1ab	1383	ERR5055013	17615	A	G	1	2020-12-17	United Kingdom
S_68_NA	S	68	ERR5055013	21764	A	-TACATG	0,99817	2020-12-17	United Kingdom
S_143_NA	S	143	ERR5055013	21990	T	-TTA	0,997702	2020-12-17	United Kingdom
S_501_Y	S	501	ERR5055013	23063	A	T	1	2020-12-17	United Kingdom
S_570_D	S	570	ERR5055013	23271	C	A	0,999913	2020-12-17	United Kingdom
S_614_G	S	614	ERR5055013	23403	A	G	0,999871	2020-12-17	United Kingdom
S_681_H	S	681	ERR5055013	23604	C	A	0,999714	2020-12-17	United Kingdom
S_716_I	S	716	ERR5055013	23709	C	T	1	2020-12-17	United Kingdom
S_982_A	S	982	ERR5055013	24506	T	G	1	2020-12-17	United Kingdom
S_1118_H	S	1118	ERR5055013	24914	G	C	0,999807	2020-12-17	United Kingdom
S_1214_G	S	1214	ERR5055013	25202	T	G	0,104681	2020-12-17	United Kingdom
S_1255_*	S	1255	ERR5055013	25325	A	T	0,0713557	2020-12-17	United Kingdom
ORF3a_15_F	ORF3a	15	ERR5055013	25437	G	T	1	2020-12-17	United Kingdom
ORF8_27_*	ORF8	27	ERR5055013	27972	C	T	1	2020-12-17	United Kingdom
ORF8_52_I	ORF8	52	ERR5055013	28048	G	T	1	2020-12-17	United Kingdom
ORF8_73_C	ORF8	73	ERR5055013	28111	A	G	0,999615	2020-12-17	United Kingdom
N_3_H	N	3	ERR5055013	28280	G	C	0,999828	2020-12-17	United Kingdom
N_3_V	N	3	ERR5055013	28281	A	T	0,999966	2020-12-17	United Kingdom
N_3_E	N	3	ERR5055013	28282	T	A	0,999793	2020-12-17	United Kingdom
N_203_K	N	203	ERR5055013	28881	G	A	0,996715	2020-12-17	United Kingdom
N_204_R	N	204	ERR5055013	28883	G	C	1	2020-12-17	United Kingdom
N_235_F	N	235	ERR5055013	28977	C	T	1	2020-12-17	United Kingdom
ORF1ab_314_L	ORF1ab	314	ERR5055015	14408	C	T	0,999827	2020-12-17	United Kingdom
S_18_F	S	18	ERR5055015	21614	C	T	1	2020-12-17	United Kingdom
S_222_V	S	222	ERR5055015	22227	C	T	1	2020-12-17	United Kingdom
S_614_G	S	614	ERR5055015	23403	A	G	0,999759	2020-12-17	United Kingdom
S_1214_G	S	1214	ERR5055015	25202	T	G	0,0921348	2020-12-17	United Kingdom
ORF3a_23_S	ORF3a	23	ERR5055015	25459	G	T	0,999611	2020-12-17	United Kingdom
N_220_V	N	220	ERR5055015	28932	C	T	0,999337	2020-12-17	United Kingdom
ORF10_30_L	ORF10	30	ERR5055015	29645	G	T	1	2020-12-17	United Kingdom
ORF1ab_1001_I	ORF1ab	1001	ERR5055024	3267	C	T	0,999891	2020-12-17	United Kingdom
ORF1ab_1708_D	ORF1ab	1708	ERR5055024	5388	C	A	1	2020-12-17	United Kingdom
ORF1ab_2230_T	ORF1ab	2230	ERR5055024	6954	T	C	1	2020-12-17	United Kingdom
ORF1ab_3674_NA	ORF1ab	3674	ERR5055024	11287	G	-TCTGGTTTT	0,998979	2020-12-17	United Kingdom
ORF1ab_314_L	ORF1ab	314	ERR5055024	14408	C	T	0,999825	2020-12-17	United Kingdom
ORF1ab_1383_R	ORF1ab	1383	ERR5055024	17615	A	G	0,404816	2020-12-17	United Kingdom
ORF1ab_1871_G	ORF1ab	1871	ERR5055024	19079	A	G	0,421649	2020-12-17	United Kingdom
S_68_NA	S	68	ERR5055024	21764	A	-TACATG	0,998381	2020-12-17	United Kingdom
S_143_NA	S	143	ERR5055024	21990	T	-TTA	0,998519	2020-12-17	United Kingdom
S_501_Y	S	501	ERR5055024	23063	A	T	0,999833	2020-12-17	United Kingdom
S_570_D	S	570	ERR5055024	23271	C	A	0,999871	2020-12-17	United Kingdom
S_614_G	S	614	ERR5055024	23403	A	G	0,999669	2020-12-17	United Kingdom
S_681_H	S	681	ERR5055024	23604	C	A	1	2020-12-17	United Kingdom
S_716_I	S	716	ERR5055024	23709	C	T	1	2020-12-17	United Kingdom
S_982_A	S	982	ERR5055024	24506	T	G	0,998976	2020-12-17	United Kingdom
S_1118_H	S	1118	ERR5055024	24914	G	C	0,999855	2020-12-17	United Kingdom
S_1214_G	S	1214	ERR5055024	25202	T	G	0,101809	2020-12-17	United Kingdom
ORF3a_90_F	ORF3a	90	ERR5055024	25660	G	T	0,47968	2020-12-17	United Kingdom
ORF7a_119_N	ORF7a	119	ERR5055024	27750	G	T	0,448417	2020-12-17	United Kingdom
ORF8_27_*	ORF8	27	ERR5055024	27972	C	T	1	2020-12-17	United Kingdom
ORF8_52_I	ORF8	52	ERR5055024	28048	G	T	1	2020-12-17	United Kingdom
ORF8_73_C	ORF8	73	ERR5055024	28111	A	G	0,99978	2020-12-17	United Kingdom
N_3_H	N	3	ERR5055024	28280	G	C	0,999965	2020-12-17	United Kingdom
N_3_V	N	3	ERR5055024	28281	A	T	0,999931	2020-12-17	United Kingdom
N_3_E	N	3	ERR5055024	28282	T	A	0,999549	2020-12-17	United Kingdom
N_203_K	N	203	ERR5055024	28881	G	A	0,999034	2020-12-17	United Kingdom
N_204_R	N	204	ERR5055024	28883	G	C	1	2020-12-17	United Kingdom
N_235_F	N	235	ERR5055024	28977	C	T	0,999403	2020-12-17	United Kingdom
ORF1ab_903_V	ORF1ab	903	ERR5055029	2973	C	T	1	2020-12-14	United Kingdom
ORF1ab_2407_P	ORF1ab	2407	ERR5055029	7484	T	C	0,999796	2020-12-14	United Kingdom
ORF1ab_314_L	ORF1ab	314	ERR5055029	14408	C	T	0,999779	2020-12-14	United Kingdom
ORF1ab_2378_L	ORF1ab	2378	ERR5055029	20599	A	C	0,999838	2020-12-14	United Kingdom
S_222_V	S	222	ERR5055029	22227	C	T	1	2020-12-14	United Kingdom
S_614_G	S	614	ERR5055029	23403	A	G	0,999862	2020-12-14	United Kingdom
S_1214_G	S	1214	ERR5055029	25202	T	G	0,10804	2020-12-14	United Kingdom
ORF3a_5_R	ORF3a	5	ERR5055029	25406	T	G	0,0800618	2020-12-14	United Kingdom
ORF8_65_V	ORF8	65	ERR5055029	28087	C	T	0,99847	2020-12-14	United Kingdom
N_33_I	N	33	ERR5055029	28371	G	T	0,999811	2020-12-14	United Kingdom
N_220_V	N	220	ERR5055029	28932	C	T	0,999357	2020-12-14	United Kingdom
ORF10_30_L	ORF10	30	ERR5055029	29645	G	T	1	2020-12-14	United Kingdom
ORF1ab_959_L	ORF1ab	959	ERR5055030	3141	C	T	0,999633	2020-12-13	United Kingdom
ORF1ab_3653_F	ORF1ab	3653	ERR5055030	11222	G	T	0,999822	2020-12-13	United Kingdom
ORF1ab_314_L	ORF1ab	314	ERR5055030	14408	C	T	0,999739	2020-12-13	United Kingdom
S_18_F	S	18	ERR5055030	21614	C	T	1	2020-12-13	United Kingdom
S_614_G	S	614	ERR5055030	23403	A	G	0,999639	2020-12-13	United Kingdom
S_1214_G	S	1214	ERR5055030	25202	T	G	0,175565	2020-12-13	United Kingdom
ORF3a_57_H	ORF3a	57	ERR5055030	25563	G	T	0,999757	2020-12-13	United Kingdom
N_194_L	N	194	ERR5055030	28854	C	T	0,999448	2020-12-13	United Kingdom
ORF1ab_2061_F	ORF1ab	2061	ERR5055031	6446	G	T	1	2020-12-11	United Kingdom
ORF1ab_2125_Y	ORF1ab	2125	ERR5055031	6638	C	T	1	2020-12-11	United Kingdom
ORF1ab_3655_I	ORF1ab	3655	ERR5055031	11230	G	T	0,999277	2020-12-11	United Kingdom
ORF1ab_1000_L	ORF1ab	1000	ERR5055031	16466	C	T	0,999841	2020-12-11	United Kingdom
ORF1ab_1087_Y	ORF1ab	1087	ERR5055031	16726	C	T	0,997358	2020-12-11	United Kingdom
ORF1ab_1225_S	ORF1ab	1225	ERR5055031	17140	G	T	0,999846	2020-12-11	United Kingdom
ORF1ab_2162_S	ORF1ab	2162	ERR5055031	19951	C	T	0,999925	2020-12-11	United Kingdom
ORF1ab_2581_I	ORF1ab	2581	ERR5055031	21210	G	C	1	2020-12-11	United Kingdom
S_242_P	S	242	ERR5055031	22287	T	C	0,999631	2020-12-11	United Kingdom
S_614_N	S	614	ERR5055031	23402	G	A	0,999841	2020-12-11	United Kingdom
S_1214_G	S	1214	ERR5055031	25202	T	G	0,152866	2020-12-11	United Kingdom
E_18_NA	E	18	ERR5055031	26296	C	+T	0,0925926	2020-12-11	United Kingdom
E_19_F	E	19	ERR5055031	26299	C	T	0,983015	2020-12-11	United Kingdom
E_62_F	E	62	ERR5055031	26428	G	T	1	2020-12-11	United Kingdom
N_202_N	N	202	ERR5055031	28878	G	A	0,997289	2020-12-11	United Kingdom
N_281_L	N	281	ERR5055031	29115	A	T	0,0547978	2020-12-11	United Kingdom
ORF1ab_1113_Y	ORF1ab	1113	ERR5055032	3602	C	T	0,999152	2020-12-11	United Kingdom
ORF1ab_314_L	ORF1ab	314	ERR5055032	14408	C	T	0,999832	2020-12-11	United Kingdom
S_98_F	S	98	ERR5055032	21855	C	T	1	2020-12-11	United Kingdom
S_614_G	S	614	ERR5055032	23403	A	G	0,999812	2020-12-11	United Kingdom
S_1214_G	S	1214	ERR5055032	25202	T	G	0,110865	2020-12-11	United Kingdom
ORF3a_38_R	ORF3a	38	ERR5055032	25505	A	G	0,999867	2020-12-11	United Kingdom
ORF3a_172_R	ORF3a	172	ERR5055032	25906	G	C	0,994716	2020-12-11	United Kingdom
ORF3a_202_L	ORF3a	202	ERR5055032	25996	G	T	0,999825	2020-12-11	United Kingdom
N_199_L	N	199	ERR5055032	28869	C	T	0,997567	2020-12-11	United Kingdom
ORF1ab_279_F	ORF1ab	279	ERR5055033	1101	C	T	0,999756	2020-12-13	United Kingdom
ORF1ab_1113_Y	ORF1ab	1113	ERR5055033	3602	C	T	1	2020-12-13	United Kingdom
ORF1ab_1193_T	ORF1ab	1193	ERR5055033	3843	T	C	0,999811	2020-12-13	United Kingdom
ORF1ab_3603_NA	ORF1ab	3603	ERR5055033	11074	C	+T	0,122653	2020-12-13	United Kingdom
ORF1ab_3606_NA	ORF1ab	3606	ERR5055033	11082	T	-G	0,0848613	2020-12-13	United Kingdom
ORF1ab_3606_F	ORF1ab	3606	ERR5055033	11083	G	T	0,99991	2020-12-13	United Kingdom
ORF1ab_3813_NA	ORF1ab	3813	ERR5055033	11704	C	-TTAG	0,102771	2020-12-13	United Kingdom
ORF1ab_314_L	ORF1ab	314	ERR5055033	14408	C	T	0,999557	2020-12-13	United Kingdom
ORF1ab_2614_K	ORF1ab	2614	ERR5055033	21307	G	A	1	2020-12-13	United Kingdom
S_98_F	S	98	ERR5055033	21855	C	T	0,999663	2020-12-13	United Kingdom
S_614_G	S	614	ERR5055033	23403	A	G	0,999742	2020-12-13	United Kingdom
S_1214_G	S	1214	ERR5055033	25202	T	G	0,152187	2020-12-13	United Kingdom
ORF3a_38_R	ORF3a	38	ERR5055033	25505	A	G	0,99974	2020-12-13	United Kingdom
ORF3a_172_R	ORF3a	172	ERR5055033	25906	G	C	0,99582	2020-12-13	United Kingdom
ORF3a_202_L	ORF3a	202	ERR5055033	25996	G	T	0,999849	2020-12-13	United Kingdom
N_199_L	N	199	ERR5055033	28869	C	T	0,999746	2020-12-13	United Kingdom
ORF1ab_314_L	ORF1ab	314	ERR5055035	14408	C	T	0,999306	2020-12-16	United Kingdom
S_18_F	S	18	ERR5055035	21614	C	T	0,995423	2020-12-16	United Kingdom
S_222_V	S	222	ERR5055035	22227	C	T	0,999782	2020-12-16	United Kingdom
S_614_G	S	614	ERR5055035	23403	A	G	0,999782	2020-12-16	United Kingdom
S_1214_G	S	1214	ERR5055035	25202	T	G	0,160973	2020-12-16	United Kingdom
ORF3a_53_F	ORF3a	53	ERR5055035	25549	C	T	0,993126	2020-12-16	United Kingdom
ORF7b_41_F	ORF7b	41	ERR5055035	27877	G	T	0,996174	2020-12-16	United Kingdom
N_220_V	N	220	ERR5055035	28932	C	T	0,999837	2020-12-16	United Kingdom
ORF10_30_L	ORF10	30	ERR5055035	29645	G	T	1	2020-12-16	United Kingdom
ORF1ab_1001_I	ORF1ab	1001	ERR5055038	3267	C	T	1	2020-12-16	United Kingdom
ORF1ab_1708_D	ORF1ab	1708	ERR5055038	5388	C	A	1	2020-12-16	United Kingdom
ORF1ab_2230_T	ORF1ab	2230	ERR5055038	6954	T	C	1	2020-12-16	United Kingdom
ORF1ab_3674_NA	ORF1ab	3674	ERR5055038	11287	G	-TCTGGTTTT	0,998685	2020-12-16	United Kingdom
ORF1ab_314_L	ORF1ab	314	ERR5055038	14408	C	T	0,999778	2020-12-16	United Kingdom
S_68_NA	S	68	ERR5055038	21764	A	-TACATG	0,989878	2020-12-16	United Kingdom
S_143_NA	S	143	ERR5055038	21990	T	-TTA	0,998888	2020-12-16	United Kingdom
S_501_Y	S	501	ERR5055038	23063	A	T	1	2020-12-16	United Kingdom
S_570_D	S	570	ERR5055038	23271	C	A	0,999799	2020-12-16	United Kingdom
S_614_G	S	614	ERR5055038	23403	A	G	0,999802	2020-12-16	United Kingdom
S_681_H	S	681	ERR5055038	23604	C	A	1	2020-12-16	United Kingdom
S_716_I	S	716	ERR5055038	23709	C	T	1	2020-12-16	United Kingdom
S_831_V	S	831	ERR5055038	24054	C	T	1	2020-12-16	United Kingdom
S_982_A	S	982	ERR5055038	24506	T	G	1	2020-12-16	United Kingdom
S_1118_H	S	1118	ERR5055038	24914	G	C	0,999702	2020-12-16	United Kingdom
S_1214_G	S	1214	ERR5055038	25202	T	G	0,139908	2020-12-16	United Kingdom
ORF8_27_*	ORF8	27	ERR5055038	27972	C	T	1	2020-12-16	United Kingdom
ORF8_52_I	ORF8	52	ERR5055038	28048	G	T	1	2020-12-16	United Kingdom
ORF8_73_C	ORF8	73	ERR5055038	28111	A	G	0,999847	2020-12-16	United Kingdom
N_3_Y	N	3	ERR5055038	28280	G	T	0,443296	2020-12-16	United Kingdom
N_3_H	N	3	ERR5055038	28280	G	C	0,556627	2020-12-16	United Kingdom
N_3_V	N	3	ERR5055038	28281	A	T	0,999771	2020-12-16	United Kingdom
N_3_E	N	3	ERR5055038	28282	T	A	0,999847	2020-12-16	United Kingdom
N_203_K	N	203	ERR5055038	28881	G	A	0,997512	2020-12-16	United Kingdom
N_204_R	N	204	ERR5055038	28883	G	C	1	2020-12-16	United Kingdom
N_235_F	N	235	ERR5055038	28977	C	T	0,999171	2020-12-16	United Kingdom
ORF1ab_498_V	ORF1ab	498	ERR5055039	1758	C	T	0,999655	2020-12-14	United Kingdom
ORF1ab_1857_L	ORF1ab	1857	ERR5055039	5835	C	T	0,999704	2020-12-14	United Kingdom
ORF1ab_314_L	ORF1ab	314	ERR5055039	14408	C	T	0,999757	2020-12-14	United Kingdom
ORF1ab_2063_R	ORF1ab	2063	ERR5055039	19655	A	G	1	2020-12-14	United Kingdom
S_18_F	S	18	ERR5055039	21614	C	T	0,999745	2020-12-14	United Kingdom
S_222_V	S	222	ERR5055039	22227	C	T	1	2020-12-14	United Kingdom
S_614_G	S	614	ERR5055039	23403	A	G	0,999725	2020-12-14	United Kingdom
S_1214_G	S	1214	ERR5055039	25202	T	G	0,0838323	2020-12-14	United Kingdom
N_220_V	N	220	ERR5055039	28932	C	T	0,999812	2020-12-14	United Kingdom
ORF10_30_L	ORF10	30	ERR5055039	29645	G	T	1	2020-12-14	United Kingdom
ORF1ab_730_F	ORF1ab	730	ERR5055043	2453	C	T	0,99915	2020-12-16	United Kingdom
ORF1ab_1001_I	ORF1ab	1001	ERR5055043	3267	C	T	1	2020-12-16	United Kingdom
ORF1ab_1291_F	ORF1ab	1291	ERR5055043	4136	G	T	0,999909	2020-12-16	United Kingdom
ORF1ab_1708_D	ORF1ab	1708	ERR5055043	5388	C	A	1	2020-12-16	United Kingdom
ORF1ab_2230_T	ORF1ab	2230	ERR5055043	6954	T	C	1	2020-12-16	United Kingdom
ORF1ab_3674_NA	ORF1ab	3674	ERR5055043	11287	G	-TCTGGTTTT	0,996299	2020-12-16	United Kingdom
ORF1ab_314_L	ORF1ab	314	ERR5055043	14408	C	T	0,999712	2020-12-16	United Kingdom
ORF1ab_2576_G	ORF1ab	2576	ERR5055043	21194	A	G	1	2020-12-16	United Kingdom
S_68_NA	S	68	ERR5055043	21764	A	-TACATG	0,998302	2020-12-16	United Kingdom
S_143_NA	S	143	ERR5055043	21990	T	-TTA	0,997746	2020-12-16	United Kingdom
S_501_Y	S	501	ERR5055043	23063	A	T	0,999285	2020-12-16	United Kingdom
S_570_D	S	570	ERR5055043	23271	C	A	0,9999	2020-12-16	United Kingdom
S_614_G	S	614	ERR5055043	23403	A	G	0,999835	2020-12-16	United Kingdom
S_681_H	S	681	ERR5055043	23604	C	A	0,999356	2020-12-16	United Kingdom
S_716_I	S	716	ERR5055043	23709	C	T	1	2020-12-16	United Kingdom
S_982_A	S	982	ERR5055043	24506	T	G	0,999363	2020-12-16	United Kingdom
S_1118_H	S	1118	ERR5055043	24914	G	C	0,999883	2020-12-16	United Kingdom
S_1214_G	S	1214	ERR5055043	25202	T	G	0,10005	2020-12-16	United Kingdom
ORF8_27_*	ORF8	27	ERR5055043	27972	C	T	1	2020-12-16	United Kingdom
ORF8_52_I	ORF8	52	ERR5055043	28048	G	T	1	2020-12-16	United Kingdom
ORF8_73_C	ORF8	73	ERR5055043	28111	A	G	0,999545	2020-12-16	United Kingdom
N_3_H	N	3	ERR5055043	28280	G	C	0,999889	2020-12-16	United Kingdom
N_3_V	N	3	ERR5055043	28281	A	T	0,999742	2020-12-16	United Kingdom
N_3_E	N	3	ERR5055043	28282	T	A	0,999852	2020-12-16	United Kingdom
N_203_K	N	203	ERR5055043	28881	G	A	0,999319	2020-12-16	United Kingdom
N_204_R	N	204	ERR5055043	28883	G	C	0,999665	2020-12-16	United Kingdom
N_235_F	N	235	ERR5055043	28977	C	T	0,999304	2020-12-16	United Kingdom
ORF1ab_679_L	ORF1ab	679	ERR5055045	2300	T	C	1	2020-12-15	United Kingdom
ORF1ab_1014_I	ORF1ab	1014	ERR5055045	3307	G	T	1	2020-12-15	United Kingdom
ORF1ab_314_L	ORF1ab	314	ERR5055045	14408	C	T	0,999334	2020-12-15	United Kingdom
ORF1ab_341_G	ORF1ab	341	ERR5055045	14489	A	G	0,999708	2020-12-15	United Kingdom
ORF1ab_2269_I	ORF1ab	2269	ERR5055045	20274	G	T	1	2020-12-15	United Kingdom
S_614_G	S	614	ERR5055045	23403	A	G	0,999889	2020-12-15	United Kingdom
S_1214_G	S	1214	ERR5055045	25202	T	G	0,116142	2020-12-15	United Kingdom
ORF3a_41_F	ORF3a	41	ERR5055045	25513	C	T	0,984166	2020-12-15	United Kingdom
ORF3a_57_H	ORF3a	57	ERR5055045	25563	G	T	0,999177	2020-12-15	United Kingdom
ORF3a_171_L	ORF3a	171	ERR5055045	25904	C	T	0,998473	2020-12-15	United Kingdom
N_199_L	N	199	ERR5055045	28869	C	T	0,998968	2020-12-15	United Kingdom
ORF1ab_398_C	ORF1ab	398	ERR5055047	1457	C	T	0,0720488	2020-12-10	United Kingdom
ORF1ab_1246_I	ORF1ab	1246	ERR5055047	4002	C	T	0,999931	2020-12-10	United Kingdom
ORF1ab_3278_S	ORF1ab	3278	ERR5055047	10097	G	A	0,99946	2020-12-10	United Kingdom
ORF1ab_314_L	ORF1ab	314	ERR5055047	14408	C	T	0,999702	2020-12-10	United Kingdom
S_614_G	S	614	ERR5055047	23403	A	G	1	2020-12-10	United Kingdom
S_1117_I	S	1117	ERR5055047	24912	C	T	0,99977	2020-12-10	United Kingdom
S_1260_Y	S	1260	ERR5055047	25340	G	T	0,999261	2020-12-10	United Kingdom
ORF3a_88_L	ORF3a	88	ERR5055047	25654	G	T	0,998926	2020-12-10	United Kingdom
ORF3a_223_I	ORF3a	223	ERR5055047	26060	C	T	0,9998	2020-12-10	United Kingdom
ORF8_26_I	ORF8	26	ERR5055047	27970	C	T	0,99757	2020-12-10	United Kingdom
N_203_K	N	203	ERR5055047	28881	G	A	0,999153	2020-12-10	United Kingdom
N_204_R	N	204	ERR5055047	28883	G	C	0,999833	2020-12-10	United Kingdom
ORF1ab_2283_I	ORF1ab	2283	ERR5055048	7113	C	T	0,989824	2020-12-14	United Kingdom
ORF1ab_3839_R	ORF1ab	3839	ERR5055048	11781	A	G	1	2020-12-14	United Kingdom
ORF1ab_314_L	ORF1ab	314	ERR5055048	14408	C	T	0,999692	2020-12-14	United Kingdom
ORF1ab_1615_A	ORF1ab	1615	ERR5055048	18311	T	C	0,999608	2020-12-14	United Kingdom
S_222_V	S	222	ERR5055048	22227	C	T	0,999682	2020-12-14	United Kingdom
S_614_G	S	614	ERR5055048	23403	A	G	0,999886	2020-12-14	United Kingdom
S_1214_G	S	1214	ERR5055048	25202	T	G	0,167224	2020-12-14	United Kingdom
ORF7a_34_S	ORF7a	34	ERR5055048	27493	C	T	0,999821	2020-12-14	United Kingdom
ORF8_26_I	ORF8	26	ERR5055048	27970	C	T	1	2020-12-14	United Kingdom
ORF8_39_T	ORF8	39	ERR5055048	28009	T	C	0,992521	2020-12-14	United Kingdom
N_220_V	N	220	ERR5055048	28932	C	T	0,999482	2020-12-14	United Kingdom
ORF10_30_L	ORF10	30	ERR5055048	29645	G	T	1	2020-12-14	United Kingdom
ORF1ab_265_I	ORF1ab	265	ERR5055054	1059	C	T	0,999796	2020-12-11	United Kingdom
ORF1ab_1655_N	ORF1ab	1655	ERR5055054	5230	G	T	1	2020-12-11	United Kingdom
ORF1ab_2799_Y	ORF1ab	2799	ERR5055054	8660	C	T	1	2020-12-11	United Kingdom
ORF1ab_2900_L	ORF1ab	2900	ERR5055054	8964	C	T	0,999957	2020-12-11	United Kingdom
ORF1ab_3353_R	ORF1ab	3353	ERR5055054	10323	A	G	0,999888	2020-12-11	United Kingdom
ORF1ab_3655_I	ORF1ab	3655	ERR5055054	11230	G	T	0,9997	2020-12-11	United Kingdom
ORF1ab_314_L	ORF1ab	314	ERR5055054	14408	C	T	0,999599	2020-12-11	United Kingdom
S_80_A	S	80	ERR5055054	21801	A	C	0,999899	2020-12-11	United Kingdom
S_240_NA	S	240	ERR5055054	22280	A	-CTTTACTTG	0,993377	2020-12-11	United Kingdom
S_246_I	S	246	ERR5055054	22299	G	T	0,99979	2020-12-11	United Kingdom
S_417_N	S	417	ERR5055054	22813	G	T	1	2020-12-11	United Kingdom
S_484_K	S	484	ERR5055054	23012	G	A	1	2020-12-11	United Kingdom
S_501_Y	S	501	ERR5055054	23063	A	T	1	2020-12-11	United Kingdom
S_614_G	S	614	ERR5055054	23403	A	G	0,999771	2020-12-11	United Kingdom
S_701_V	S	701	ERR5055054	23664	C	T	0,999784	2020-12-11	United Kingdom
S_1214_G	S	1214	ERR5055054	25202	T	G	0,12979	2020-12-11	United Kingdom
ORF3a_57_H	ORF3a	57	ERR5055054	25563	G	T	0,999657	2020-12-11	United Kingdom
ORF3a_171_L	ORF3a	171	ERR5055054	25904	C	T	0,997574	2020-12-11	United Kingdom
E_71_L	E	71	ERR5055054	26456	C	T	0,998822	2020-12-11	United Kingdom
N_205_I	N	205	ERR5055054	28887	C	T	0,999655	2020-12-11	United Kingdom
ORF1ab_892_L	ORF1ab	892	ERR5055055	2940	C	T	1	2020-12-14	United Kingdom
ORF1ab_1001_I	ORF1ab	1001	ERR5055055	3267	C	T	1	2020-12-14	United Kingdom
ORF1ab_1708_D	ORF1ab	1708	ERR5055055	5388	C	A	1	2020-12-14	United Kingdom
ORF1ab_2130_I	ORF1ab	2130	ERR5055055	6653	G	A	1	2020-12-14	United Kingdom
ORF1ab_2230_T	ORF1ab	2230	ERR5055055	6954	T	C	1	2020-12-14	United Kingdom
ORF1ab_2780_L	ORF1ab	2780	ERR5055055	8603	T	C	1	2020-12-14	United Kingdom
ORF1ab_3674_NA	ORF1ab	3674	ERR5055055	11287	G	-TCTGGTTTT	0,997241	2020-12-14	United Kingdom
ORF1ab_314_L	ORF1ab	314	ERR5055055	14408	C	T	0,999721	2020-12-14	United Kingdom
ORF1ab_1383_R	ORF1ab	1383	ERR5055055	17615	A	G	1	2020-12-14	United Kingdom
S_68_NA	S	68	ERR5055055	21764	A	-TACATG	0,997722	2020-12-14	United Kingdom
S_143_NA	S	143	ERR5055055	21990	T	-TTA	0,99902	2020-12-14	United Kingdom
S_501_Y	S	501	ERR5055055	23063	A	T	0,999595	2020-12-14	United Kingdom
S_570_D	S	570	ERR5055055	23271	C	A	0,999791	2020-12-14	United Kingdom
S_614_G	S	614	ERR5055055	23403	A	G	0,999876	2020-12-14	United Kingdom
S_681_H	S	681	ERR5055055	23604	C	A	1	2020-12-14	United Kingdom
S_716_I	S	716	ERR5055055	23709	C	T	0,999556	2020-12-14	United Kingdom
S_982_A	S	982	ERR5055055	24506	T	G	1	2020-12-14	United Kingdom
S_1118_H	S	1118	ERR5055055	24914	G	C	0,999903	2020-12-14	United Kingdom
S_1214_G	S	1214	ERR5055055	25202	T	G	0,113475	2020-12-14	United Kingdom
ORF3a_15_F	ORF3a	15	ERR5055055	25437	G	T	0,999938	2020-12-14	United Kingdom
ORF3a_171_L	ORF3a	171	ERR5055055	25904	C	T	0,993846	2020-12-14	United Kingdom
N_3_H	N	3	ERR5055055	28280	G	C	1	2020-12-14	United Kingdom
N_3_V	N	3	ERR5055055	28281	A	T	0,999789	2020-12-14	United Kingdom
N_3_E	N	3	ERR5055055	28282	T	A	0,999581	2020-12-14	United Kingdom
N_203_K	N	203	ERR5055055	28881	G	A	0,998307	2020-12-14	United Kingdom
N_204_R	N	204	ERR5055055	28883	G	C	0,999671	2020-12-14	United Kingdom
N_235_F	N	235	ERR5055055	28977	C	T	1	2020-12-14	United Kingdom
ORF1ab_3655_I	ORF1ab	3655	ERR5055058	11230	G	T	0,999558	2020-12-16	United Kingdom
ORF1ab_3667_F	ORF1ab	3667	ERR5055058	11266	G	T	0,999314	2020-12-16	United Kingdom
ORF1ab_3752_I	ORF1ab	3752	ERR5055058	11521	G	T	0,999609	2020-12-16	United Kingdom
S_141_F	S	141	ERR5055058	21985	G	T	1	2020-12-16	United Kingdom
S_157_L	S	157	ERR5055058	22033	C	A	1	2020-12-16	United Kingdom
S_367_F	S	367	ERR5055058	22661	G	T	1	2020-12-16	United Kingdom
S_613_H	S	613	ERR5055058	23401	G	T	0,99983	2020-12-16	United Kingdom
S_681_R	S	681	ERR5055058	23604	C	G	0,999872	2020-12-16	United Kingdom
S_1214_G	S	1214	ERR5055058	25202	T	G	0,10922	2020-12-16	United Kingdom
ORF3a_106_F	ORF3a	106	ERR5055058	25708	C	T	0,999669	2020-12-16	United Kingdom
ORF8_92_K	ORF8	92	ERR5055058	28167	G	A	1	2020-12-16	United Kingdom
N_202_N	N	202	ERR5055058	28878	G	A	0,995418	2020-12-16	United Kingdom
ORF1ab_1001_I	ORF1ab	1001	ERR5055059	3267	C	T	1	2020-12-14	United Kingdom
ORF1ab_1708_D	ORF1ab	1708	ERR5055059	5388	C	A	1	2020-12-14	United Kingdom
ORF1ab_2230_T	ORF1ab	2230	ERR5055059	6954	T	C	1	2020-12-14	United Kingdom
ORF1ab_3674_NA	ORF1ab	3674	ERR5055059	11287	G	-TCTGGTTTT	0,992386	2020-12-14	United Kingdom
ORF1ab_314_L	ORF1ab	314	ERR5055059	14408	C	T	0,999423	2020-12-14	United Kingdom
ORF1ab_899_I	ORF1ab	899	ERR5055059	16163	C	T	0,999856	2020-12-14	United Kingdom
S_18_F	S	18	ERR5055059	21614	C	T	1	2020-12-14	United Kingdom
S_68_NA	S	68	ERR5055059	21764	A	-TACATG	0,986818	2020-12-14	United Kingdom
S_143_NA	S	143	ERR5055059	21990	T	-TTA	0,999237	2020-12-14	United Kingdom
S_501_Y	S	501	ERR5055059	23063	A	T	0,999161	2020-12-14	United Kingdom
S_570_D	S	570	ERR5055059	23271	C	A	0,999827	2020-12-14	United Kingdom
S_614_G	S	614	ERR5055059	23403	A	G	0,999762	2020-12-14	United Kingdom
S_681_H	S	681	ERR5055059	23604	C	A	0,999736	2020-12-14	United Kingdom
S_716_I	S	716	ERR5055059	23709	C	T	1	2020-12-14	United Kingdom
S_982_A	S	982	ERR5055059	24506	T	G	1	2020-12-14	United Kingdom
S_1118_H	S	1118	ERR5055059	24914	G	C	0,999879	2020-12-14	United Kingdom
S_1214_G	S	1214	ERR5055059	25202	T	G	0,103781	2020-12-14	United Kingdom
ORF7a_4_NA	ORF7a	4	ERR5055059	27404	T	-TCTTTTCTTGGCACTGATAACACTCGCTACTTGTGAGCTTTATCACTACCAAGAGTG	0,998354	2020-12-14	United Kingdom
ORF8_27_*	ORF8	27	ERR5055059	27972	C	T	1	2020-12-14	United Kingdom
ORF8_52_I	ORF8	52	ERR5055059	28048	G	T	1	2020-12-14	United Kingdom
ORF8_73_C	ORF8	73	ERR5055059	28111	A	G	0,99995	2020-12-14	United Kingdom
ORF8_120_NA	ORF8	120	ERR5055059	28253	C	-A	0,997871	2020-12-14	United Kingdom
N_3_H	N	3	ERR5055059	28280	G	C	1	2020-12-14	United Kingdom
N_3_V	N	3	ERR5055059	28281	A	T	0,999752	2020-12-14	United Kingdom
N_3_E	N	3	ERR5055059	28282	T	A	0,999305	2020-12-14	United Kingdom
N_203_K	N	203	ERR5055059	28881	G	A	0,998935	2020-12-14	United Kingdom
N_204_R	N	204	ERR5055059	28883	G	C	1	2020-12-14	United Kingdom
N_235_F	N	235	ERR5055059	28977	C	T	1	2020-12-14	United Kingdom
ORF1ab_309_L	ORF1ab	309	ERR5055060	1191	C	T	1	2020-12-16	United Kingdom
ORF1ab_1001_I	ORF1ab	1001	ERR5055060	3267	C	T	1	2020-12-16	United Kingdom
ORF1ab_1708_D	ORF1ab	1708	ERR5055060	5388	C	A	1	2020-12-16	United Kingdom
ORF1ab_3674_NA	ORF1ab	3674	ERR5055060	11287	G	-TCTGGTTTT	0,994524	2020-12-16	United Kingdom
ORF1ab_314_L	ORF1ab	314	ERR5055060	14408	C	T	0,99974	2020-12-16	United Kingdom
S_68_NA	S	68	ERR5055060	21764	A	-TACATG	0,997175	2020-12-16	United Kingdom
S_143_NA	S	143	ERR5055060	21990	T	-TTA	1	2020-12-16	United Kingdom
S_501_Y	S	501	ERR5055060	23063	A	T	0,994911	2020-12-16	United Kingdom
S_570_D	S	570	ERR5055060	23271	C	A	0,999825	2020-12-16	United Kingdom
S_614_G	S	614	ERR5055060	23403	A	G	0,999886	2020-12-16	United Kingdom
S_681_H	S	681	ERR5055060	23604	C	A	1	2020-12-16	United Kingdom
S_716_I	S	716	ERR5055060	23709	C	T	1	2020-12-16	United Kingdom
S_982_A	S	982	ERR5055060	24506	T	G	1	2020-12-16	United Kingdom
S_1118_H	S	1118	ERR5055060	24914	G	C	0,999772	2020-12-16	United Kingdom
S_1214_G	S	1214	ERR5055060	25202	T	G	0,189873	2020-12-16	United Kingdom
ORF8_73_C	ORF8	73	ERR5055060	28111	A	G	1	2020-12-16	United Kingdom
N_3_H	N	3	ERR5055060	28280	G	C	1	2020-12-16	United Kingdom
N_3_V	N	3	ERR5055060	28281	A	T	0,999634	2020-12-16	United Kingdom
N_3_E	N	3	ERR5055060	28282	T	A	0,999817	2020-12-16	United Kingdom
N_203_K	N	203	ERR5055060	28881	G	A	1	2020-12-16	United Kingdom
N_204_R	N	204	ERR5055060	28883	G	C	1	2020-12-16	United Kingdom
N_235_F	N	235	ERR5055060	28977	C	T	1	2020-12-16	United Kingdom
ORF1ab_314_L	ORF1ab	314	ERR5055061	14408	C	T	0,999851	2020-12-16	United Kingdom
S_18_F	S	18	ERR5055061	21614	C	T	1	2020-12-16	United Kingdom
S_222_V	S	222	ERR5055061	22227	C	T	1	2020-12-16	United Kingdom
S_614_G	S	614	ERR5055061	23403	A	G	0,999923	2020-12-16	United Kingdom
S_1214_G	S	1214	ERR5055061	25202	T	G	0,0656805	2020-12-16	United Kingdom
ORF3a_53_F	ORF3a	53	ERR5055061	25549	C	T	0,999756	2020-12-16	United Kingdom
ORF7b_41_F	ORF7b	41	ERR5055061	27877	G	T	1	2020-12-16	United Kingdom
N_220_V	N	220	ERR5055061	28932	C	T	1	2020-12-16	United Kingdom
ORF10_30_L	ORF10	30	ERR5055061	29645	G	T	1	2020-12-16	United Kingdom
ORF1ab_1001_I	ORF1ab	1001	ERR5055062	3267	C	T	0,999607	2020-12-16	United Kingdom
ORF1ab_1277_A	ORF1ab	1277	ERR5055062	4094	A	G	0,999633	2020-12-16	United Kingdom
ORF1ab_1708_D	ORF1ab	1708	ERR5055062	5388	C	A	1	2020-12-16	United Kingdom
ORF1ab_2230_T	ORF1ab	2230	ERR5055062	6954	T	C	0,998831	2020-12-16	United Kingdom
ORF1ab_3674_NA	ORF1ab	3674	ERR5055062	11287	G	-TCTGGTTTT	0,997179	2020-12-16	United Kingdom
ORF1ab_314_L	ORF1ab	314	ERR5055062	14408	C	T	0,999736	2020-12-16	United Kingdom
S_68_NA	S	68	ERR5055062	21764	A	-TACATG	0,997554	2020-12-16	United Kingdom
S_143_NA	S	143	ERR5055062	21990	T	-TTA	0,99816	2020-12-16	United Kingdom
S_501_Y	S	501	ERR5055062	23063	A	T	1	2020-12-16	United Kingdom
S_570_D	S	570	ERR5055062	23271	C	A	0,999774	2020-12-16	United Kingdom
S_614_G	S	614	ERR5055062	23403	A	G	0,999936	2020-12-16	United Kingdom
S_681_H	S	681	ERR5055062	23604	C	A	1	2020-12-16	United Kingdom
S_716_I	S	716	ERR5055062	23709	C	T	0,999549	2020-12-16	United Kingdom
S_982_A	S	982	ERR5055062	24506	T	G	1	2020-12-16	United Kingdom
S_1118_H	S	1118	ERR5055062	24914	G	C	0,99971	2020-12-16	United Kingdom
S_1214_G	S	1214	ERR5055062	25202	T	G	0,155836	2020-12-16	United Kingdom
ORF8_27_*	ORF8	27	ERR5055062	27972	C	T	0,997419	2020-12-16	United Kingdom
ORF8_52_I	ORF8	52	ERR5055062	28048	G	T	1	2020-12-16	United Kingdom
ORF8_73_C	ORF8	73	ERR5055062	28111	A	G	0,999763	2020-12-16	United Kingdom
N_3_H	N	3	ERR5055062	28280	G	C	0,999736	2020-12-16	United Kingdom
N_3_V	N	3	ERR5055062	28281	A	T	0,999584	2020-12-16	United Kingdom
N_3_E	N	3	ERR5055062	28282	T	A	0,999774	2020-12-16	United Kingdom
N_203_K	N	203	ERR5055062	28881	G	A	0,99867	2020-12-16	United Kingdom
N_204_R	N	204	ERR5055062	28883	G	C	0,999624	2020-12-16	United Kingdom
N_235_F	N	235	ERR5055062	28977	C	T	1	2020-12-16	United Kingdom
ORF1ab_1001_I	ORF1ab	1001	ERR5055063	3267	C	T	1	2020-12-16	United Kingdom
ORF1ab_1708_D	ORF1ab	1708	ERR5055063	5388	C	A	1	2020-12-16	United Kingdom
ORF1ab_3338_F	ORF1ab	3338	ERR5055063	10277	C	T	1	2020-12-16	United Kingdom
ORF1ab_3674_NA	ORF1ab	3674	ERR5055063	11287	G	-TCTGGTTTT	0,998719	2020-12-16	United Kingdom
ORF1ab_314_L	ORF1ab	314	ERR5055063	14408	C	T	0,999742	2020-12-16	United Kingdom
ORF1ab_1383_R	ORF1ab	1383	ERR5055063	17615	A	G	0,998942	2020-12-16	United Kingdom
S_68_NA	S	68	ERR5055063	21764	A	-TACATG	0,98489	2020-12-16	United Kingdom
S_143_NA	S	143	ERR5055063	21990	T	-TTA	1	2020-12-16	United Kingdom
S_501_Y	S	501	ERR5055063	23063	A	T	0,998331	2020-12-16	United Kingdom
S_570_D	S	570	ERR5055063	23271	C	A	1	2020-12-16	United Kingdom
S_614_G	S	614	ERR5055063	23403	A	G	0,999789	2020-12-16	United Kingdom
S_681_H	S	681	ERR5055063	23604	C	A	1	2020-12-16	United Kingdom
S_716_I	S	716	ERR5055063	23709	C	T	1	2020-12-16	United Kingdom
S_982_A	S	982	ERR5055063	24506	T	G	1	2020-12-16	United Kingdom
S_1118_H	S	1118	ERR5055063	24914	G	C	0,99993	2020-12-16	United Kingdom
S_1214_G	S	1214	ERR5055063	25202	T	G	0,165919	2020-12-16	United Kingdom
ORF8_73_C	ORF8	73	ERR5055063	28111	A	G	0,99987	2020-12-16	United Kingdom
N_3_H	N	3	ERR5055063	28280	G	C	1	2020-12-16	United Kingdom
N_3_V	N	3	ERR5055063	28281	A	T	0,999941	2020-12-16	United Kingdom
N_3_E	N	3	ERR5055063	28282	T	A	1	2020-12-16	United Kingdom
N_203_K	N	203	ERR5055063	28881	G	A	0,99871	2020-12-16	United Kingdom
N_204_R	N	204	ERR5055063	28883	G	C	1	2020-12-16	United Kingdom
N_235_F	N	235	ERR5055063	28977	C	T	1	2020-12-16	United Kingdom
ORF1ab_203_N	ORF1ab	203	ERR5055064	872	G	A	0,994095	2020-12-16	United Kingdom
ORF1ab_1001_I	ORF1ab	1001	ERR5055064	3267	C	T	1	2020-12-16	United Kingdom
ORF1ab_1708_D	ORF1ab	1708	ERR5055064	5388	C	A	0,998478	2020-12-16	United Kingdom
ORF1ab_2230_T	ORF1ab	2230	ERR5055064	6954	T	C	1	2020-12-16	United Kingdom
ORF1ab_3674_NA	ORF1ab	3674	ERR5055064	11287	G	-TCTGGTTTT	0,999098	2020-12-16	United Kingdom
ORF1ab_3695_V	ORF1ab	3695	ERR5055064	11348	A	G	0,817403	2020-12-16	United Kingdom
ORF1ab_314_L	ORF1ab	314	ERR5055064	14408	C	T	0,99932	2020-12-16	United Kingdom
S_68_NA	S	68	ERR5055064	21764	A	-TACATG	0,986604	2020-12-16	United Kingdom
S_143_NA	S	143	ERR5055064	21990	T	-TTA	0,997244	2020-12-16	United Kingdom
S_501_Y	S	501	ERR5055064	23063	A	T	0,999653	2020-12-16	United Kingdom
S_570_D	S	570	ERR5055064	23271	C	A	0,999961	2020-12-16	United Kingdom
S_614_G	S	614	ERR5055064	23403	A	G	0,999537	2020-12-16	United Kingdom
S_681_H	S	681	ERR5055064	23604	C	A	1	2020-12-16	United Kingdom
S_716_I	S	716	ERR5055064	23709	C	T	0,999682	2020-12-16	United Kingdom
S_982_A	S	982	ERR5055064	24506	T	G	1	2020-12-16	United Kingdom
S_1118_H	S	1118	ERR5055064	24914	G	C	0,999955	2020-12-16	United Kingdom
S_1214_G	S	1214	ERR5055064	25202	T	G	0,155615	2020-12-16	United Kingdom
M_175_M	M	175	ERR5055064	27046	C	T	0,988181	2020-12-16	United Kingdom
ORF8_27_*	ORF8	27	ERR5055064	27972	C	T	1	2020-12-16	United Kingdom
ORF8_52_I	ORF8	52	ERR5055064	28048	G	T	1	2020-12-16	United Kingdom
ORF8_73_C	ORF8	73	ERR5055064	28111	A	G	0,999637	2020-12-16	United Kingdom
N_3_H	N	3	ERR5055064	28280	G	C	0,999801	2020-12-16	United Kingdom
N_3_V	N	3	ERR5055064	28281	A	T	1	2020-12-16	United Kingdom
N_3_E	N	3	ERR5055064	28282	T	A	0,999851	2020-12-16	United Kingdom
N_203_K	N	203	ERR5055064	28881	G	A	0,998261	2020-12-16	United Kingdom
N_204_R	N	204	ERR5055064	28883	G	C	1	2020-12-16	United Kingdom
N_235_F	N	235	ERR5055064	28977	C	T	1	2020-12-16	United Kingdom
ORF1ab_730_F	ORF1ab	730	ERR5055066	2453	C	T	1	2020-12-17	United Kingdom
ORF1ab_1001_I	ORF1ab	1001	ERR5055066	3267	C	T	1	2020-12-17	United Kingdom
ORF1ab_1581_M	ORF1ab	1581	ERR5055066	5007	C	T	0,996466	2020-12-17	United Kingdom
ORF1ab_1708_D	ORF1ab	1708	ERR5055066	5388	C	A	1	2020-12-17	United Kingdom
ORF1ab_2230_T	ORF1ab	2230	ERR5055066	6954	T	C	0,99711	2020-12-17	United Kingdom
ORF1ab_3674_NA	ORF1ab	3674	ERR5055066	11287	G	-TCTGGTTTT	0,999588	2020-12-17	United Kingdom
ORF1ab_314_L	ORF1ab	314	ERR5055066	14408	C	T	0,9998	2020-12-17	United Kingdom
S_68_NA	S	68	ERR5055066	21764	A	-TACATG	0,991506	2020-12-17	United Kingdom
S_143_NA	S	143	ERR5055066	21990	T	-TTA	0,999234	2020-12-17	United Kingdom
S_501_Y	S	501	ERR5055066	23063	A	T	0,99924	2020-12-17	United Kingdom
S_570_D	S	570	ERR5055066	23271	C	A	0,999654	2020-12-17	United Kingdom
S_614_G	S	614	ERR5055066	23403	A	G	0,999848	2020-12-17	United Kingdom
S_681_H	S	681	ERR5055066	23604	C	A	1	2020-12-17	United Kingdom
S_716_I	S	716	ERR5055066	23709	C	T	1	2020-12-17	United Kingdom
S_982_A	S	982	ERR5055066	24506	T	G	1	2020-12-17	United Kingdom
S_1118_H	S	1118	ERR5055066	24914	G	C	0,999949	2020-12-17	United Kingdom
S_1214_G	S	1214	ERR5055066	25202	T	G	0,134328	2020-12-17	United Kingdom
ORF8_73_C	ORF8	73	ERR5055066	28111	A	G	0,99962	2020-12-17	United Kingdom
N_3_H	N	3	ERR5055066	28280	G	C	0,9999	2020-12-17	United Kingdom
N_3_V	N	3	ERR5055066	28281	A	T	0,99965	2020-12-17	United Kingdom
N_3_E	N	3	ERR5055066	28282	T	A	0,99995	2020-12-17	United Kingdom
N_203_K	N	203	ERR5055066	28881	G	A	0,997784	2020-12-17	United Kingdom
N_204_R	N	204	ERR5055066	28883	G	C	1	2020-12-17	United Kingdom
N_235_F	N	235	ERR5055066	28977	C	T	1	2020-12-17	United Kingdom
ORF1ab_446_F	ORF1ab	446	ERR5055071	1601	C	T	0,999803	2020-12-11	United Kingdom
ORF1ab_1077_E	ORF1ab	1077	ERR5055071	3494	A	G	0,908539	2020-12-11	United Kingdom
ORF1ab_1378_I	ORF1ab	1378	ERR5055071	4399	G	T	0,999589	2020-12-11	United Kingdom
ORF1ab_2739_L	ORF1ab	2739	ERR5055071	8481	C	T	0,998182	2020-12-11	United Kingdom
ORF1ab_3063_S	ORF1ab	3063	ERR5055071	9453	A	C	0,998267	2020-12-11	United Kingdom
ORF1ab_3767_L	ORF1ab	3767	ERR5055071	11565	C	T	0,999441	2020-12-11	United Kingdom
ORF1ab_314_L	ORF1ab	314	ERR5055071	14408	C	T	0,999744	2020-12-11	United Kingdom
ORF1ab_2276_C	ORF1ab	2276	ERR5055071	20294	A	G	0,11334	2020-12-11	United Kingdom
ORF1ab_2557_R	ORF1ab	2557	ERR5055071	21137	A	G	0,127344	2020-12-11	United Kingdom
S_380_F	S	380	ERR5055071	22701	A	T	1	2020-12-11	United Kingdom
S_452_R	S	452	ERR5055071	22917	T	G	1	2020-12-11	United Kingdom
S_614_G	S	614	ERR5055071	23403	A	G	0,999814	2020-12-11	United Kingdom
S_677_H	S	677	ERR5055071	23593	G	T	1	2020-12-11	United Kingdom
S_1155_F	S	1155	ERR5055071	25026	A	T	0,999911	2020-12-11	United Kingdom
S_1214_G	S	1214	ERR5055071	25202	T	G	0,192	2020-12-11	United Kingdom
S_1228_L	S	1228	ERR5055071	25244	G	T	1	2020-12-11	United Kingdom
N_203_K	N	203	ERR5055071	28881	G	A	1	2020-12-11	United Kingdom
N_204_R	N	204	ERR5055071	28883	G	C	1	2020-12-11	United Kingdom
ORF1ab_959_S	ORF1ab	959	ERR5055073	3140	C	T	1	2020-12-12	United Kingdom
ORF1ab_2254_I	ORF1ab	2254	ERR5055073	7027	G	T	0,999471	2020-12-12	United Kingdom
ORF1ab_3255_I	ORF1ab	3255	ERR5055073	10029	C	T	1	2020-12-12	United Kingdom
ORF1ab_3618_V	ORF1ab	3618	ERR5055073	11117	A	G	0,999726	2020-12-12	United Kingdom
ORF1ab_4175_I	ORF1ab	4175	ERR5055073	12789	C	T	0,99975	2020-12-12	United Kingdom
ORF1ab_314_L	ORF1ab	314	ERR5055073	14408	C	T	0,999885	2020-12-12	United Kingdom
S_478_K	S	478	ERR5055073	22995	C	A	0,99881	2020-12-12	United Kingdom
S_614_G	S	614	ERR5055073	23403	A	G	0,999658	2020-12-12	United Kingdom
S_681_H	S	681	ERR5055073	23604	C	A	0,999714	2020-12-12	United Kingdom
S_732_A	S	732	ERR5055073	23756	A	G	1	2020-12-12	United Kingdom
S_1214_G	S	1214	ERR5055073	25202	T	G	0,161107	2020-12-12	United Kingdom
N_203_K	N	203	ERR5055073	28881	G	A	0,997253	2020-12-12	United Kingdom
N_204_R	N	204	ERR5055073	28883	G	C	1	2020-12-12	United Kingdom
ORF1ab_1001_I	ORF1ab	1001	ERR5055078	3267	C	T	0,999599	2020-12-15	United Kingdom
ORF1ab_1708_D	ORF1ab	1708	ERR5055078	5388	C	A	1	2020-12-15	United Kingdom
ORF1ab_2230_T	ORF1ab	2230	ERR5055078	6954	T	C	1	2020-12-15	United Kingdom
ORF1ab_3674_NA	ORF1ab	3674	ERR5055078	11287	G	-TCTGGTTTT	0,996287	2020-12-15	United Kingdom
ORF1ab_218_L	ORF1ab	218	ERR5055078	14120	C	T	0,999484	2020-12-15	United Kingdom
ORF1ab_314_L	ORF1ab	314	ERR5055078	14408	C	T	0,999564	2020-12-15	United Kingdom
S_68_NA	S	68	ERR5055078	21764	A	-TACATG	0,995952	2020-12-15	United Kingdom
S_143_NA	S	143	ERR5055078	21990	T	-TTA	0,997434	2020-12-15	United Kingdom
S_501_Y	S	501	ERR5055078	23063	A	T	0,999692	2020-12-15	United Kingdom
S_570_D	S	570	ERR5055078	23271	C	A	0,999829	2020-12-15	United Kingdom
S_614_G	S	614	ERR5055078	23403	A	G	0,999561	2020-12-15	United Kingdom
S_681_H	S	681	ERR5055078	23604	C	A	0,999855	2020-12-15	United Kingdom
S_716_I	S	716	ERR5055078	23709	C	T	0,999714	2020-12-15	United Kingdom
S_982_A	S	982	ERR5055078	24506	T	G	0,999779	2020-12-15	United Kingdom
S_1118_H	S	1118	ERR5055078	24914	G	C	0,999713	2020-12-15	United Kingdom
S_1214_G	S	1214	ERR5055078	25202	T	G	0,141176	2020-12-15	United Kingdom
ORF8_27_*	ORF8	27	ERR5055078	27972	C	T	1	2020-12-15	United Kingdom
ORF8_52_I	ORF8	52	ERR5055078	28048	G	T	0,998758	2020-12-15	United Kingdom
ORF8_68_*	ORF8	68	ERR5055078	28095	A	T	0,996983	2020-12-15	United Kingdom
ORF8_73_C	ORF8	73	ERR5055078	28111	A	G	0,999853	2020-12-15	United Kingdom
N_3_H	N	3	ERR5055078	28280	G	C	0,99964	2020-12-15	United Kingdom
N_3_V	N	3	ERR5055078	28281	A	T	0,99991	2020-12-15	United Kingdom
N_3_E	N	3	ERR5055078	28282	T	A	0,999595	2020-12-15	United Kingdom
N_203_K	N	203	ERR5055078	28881	G	A	0,999065	2020-12-15	United Kingdom
N_204_R	N	204	ERR5055078	28883	G	C	1	2020-12-15	United Kingdom
N_235_F	N	235	ERR5055078	28977	C	T	1	2020-12-15	United Kingdom
ORF1ab_124_C	ORF1ab	124	ERR5055081	635	C	T	0,059445	2020-12-11	United Kingdom
ORF1ab_1892_V	ORF1ab	1892	ERR5055081	5939	A	G	0,978261	2020-12-11	United Kingdom
ORF1ab_2613_F	ORF1ab	2613	ERR5055081	8102	G	T	0,999938	2020-12-11	United Kingdom
ORF1ab_2685_S	ORF1ab	2685	ERR5055081	8318	C	T	0,999943	2020-12-11	United Kingdom
ORF1ab_3087_I	ORF1ab	3087	ERR5055081	9526	G	T	0,999894	2020-12-11	United Kingdom
ORF1ab_3449_F	ORF1ab	3449	ERR5055081	10610	G	T	1	2020-12-11	United Kingdom
ORF1ab_4285_T	ORF1ab	4285	ERR5055081	13118	G	A	0,999898	2020-12-11	United Kingdom
ORF1ab_176_S	ORF1ab	176	ERR5055081	13993	G	T	0,999831	2020-12-11	United Kingdom
ORF1ab_314_L	ORF1ab	314	ERR5055081	14408	C	T	0,999832	2020-12-11	United Kingdom
ORF1ab_767_L	ORF1ab	767	ERR5055081	15766	G	T	0,999518	2020-12-11	United Kingdom
ORF1ab_1141_R	ORF1ab	1141	ERR5055081	16889	A	G	1	2020-12-11	United Kingdom
ORF1ab_1184_D	ORF1ab	1184	ERR5055081	17019	G	T	1	2020-12-11	United Kingdom
S_477_N	S	477	ERR5055081	22992	G	A	1	2020-12-11	United Kingdom
S_614_G	S	614	ERR5055081	23403	A	G	0,999935	2020-12-11	United Kingdom
S_1214_G	S	1214	ERR5055081	25202	T	G	0,114286	2020-12-11	United Kingdom
ORF3a_57_H	ORF3a	57	ERR5055081	25563	G	T	0,999694	2020-12-11	United Kingdom
N_234_I	N	234	ERR5055081	28975	G	C	1	2020-12-11	United Kingdom
N_334_I	N	334	ERR5055081	29274	C	T	0,0859089	2020-12-11	United Kingdom
ORF1ab_3224_P	ORF1ab	3224	ERR5055082	9935	A	C	0,155844	2020-12-15	United Kingdom
ORF1ab_314_L	ORF1ab	314	ERR5055082	14408	C	T	0,99951	2020-12-15	United Kingdom
S_18_F	S	18	ERR5055082	21614	C	T	1	2020-12-15	United Kingdom
S_222_V	S	222	ERR5055082	22227	C	T	1	2020-12-15	United Kingdom
S_614_G	S	614	ERR5055082	23403	A	G	0,999777	2020-12-15	United Kingdom
S_1214_G	S	1214	ERR5055082	25202	T	G	0,065123	2020-12-15	United Kingdom
ORF7a_14_I	ORF7a	14	ERR5055082	27434	C	T	0,999924	2020-12-15	United Kingdom
N_220_V	N	220	ERR5055082	28932	C	T	0,998554	2020-12-15	United Kingdom
ORF1ab_1001_I	ORF1ab	1001	ERR5055083	3267	C	T	1	2020-12-14	United Kingdom
ORF1ab_1506_L	ORF1ab	1506	ERR5055083	4782	C	T	0,999431	2020-12-14	United Kingdom
ORF1ab_1708_D	ORF1ab	1708	ERR5055083	5388	C	A	1	2020-12-14	United Kingdom
ORF1ab_2061_I	ORF1ab	2061	ERR5055083	6446	G	A	0,247477	2020-12-14	United Kingdom
ORF1ab_2230_T	ORF1ab	2230	ERR5055083	6954	T	C	0,999382	2020-12-14	United Kingdom
ORF1ab_3674_NA	ORF1ab	3674	ERR5055083	11287	G	-TCTGGTTTT	0,998202	2020-12-14	United Kingdom
ORF1ab_3966_R	ORF1ab	3966	ERR5055083	12162	A	G	0,999922	2020-12-14	United Kingdom
ORF1ab_314_L	ORF1ab	314	ERR5055083	14408	C	T	0,99968	2020-12-14	United Kingdom
ORF1ab_1383_R	ORF1ab	1383	ERR5055083	17615	A	G	1	2020-12-14	United Kingdom
S_68_NA	S	68	ERR5055083	21764	A	-TACATG	0,997271	2020-12-14	United Kingdom
S_143_NA	S	143	ERR5055083	21990	T	-TTA	0,997651	2020-12-14	United Kingdom
S_501_Y	S	501	ERR5055083	23063	A	T	0,999638	2020-12-14	United Kingdom
S_570_D	S	570	ERR5055083	23271	C	A	0,999733	2020-12-14	United Kingdom
S_614_G	S	614	ERR5055083	23403	A	G	0,999836	2020-12-14	United Kingdom
S_681_H	S	681	ERR5055083	23604	C	A	1	2020-12-14	United Kingdom
S_716_I	S	716	ERR5055083	23709	C	T	0,999589	2020-12-14	United Kingdom
S_982_A	S	982	ERR5055083	24506	T	G	1	2020-12-14	United Kingdom
S_1118_H	S	1118	ERR5055083	24914	G	C	0,999354	2020-12-14	United Kingdom
S_1214_G	S	1214	ERR5055083	25202	T	G	0,0537125	2020-12-14	United Kingdom
ORF8_27_*	ORF8	27	ERR5055083	27972	C	T	1	2020-12-14	United Kingdom
ORF8_52_I	ORF8	52	ERR5055083	28048	G	T	1	2020-12-14	United Kingdom
ORF8_73_C	ORF8	73	ERR5055083	28111	A	G	0,99973	2020-12-14	United Kingdom
N_3_H	N	3	ERR5055083	28280	G	C	0,999798	2020-12-14	United Kingdom
N_3_V	N	3	ERR5055083	28281	A	T	0,999878	2020-12-14	United Kingdom
N_3_E	N	3	ERR5055083	28282	T	A	0,999878	2020-12-14	United Kingdom
N_203_K	N	203	ERR5055083	28881	G	A	0,997833	2020-12-14	United Kingdom
N_204_R	N	204	ERR5055083	28883	G	C	1	2020-12-14	United Kingdom
N_235_F	N	235	ERR5055083	28977	C	T	1	2020-12-14	United Kingdom
ORF1ab_1001_I	ORF1ab	1001	ERR5055084	3267	C	T	0,999899	2020-12-17	United Kingdom
ORF1ab_1708_D	ORF1ab	1708	ERR5055084	5388	C	A	1	2020-12-17	United Kingdom
ORF1ab_2230_T	ORF1ab	2230	ERR5055084	6954	T	C	0,998192	2020-12-17	United Kingdom
ORF1ab_2283_I	ORF1ab	2283	ERR5055084	7113	C	T	0,999734	2020-12-17	United Kingdom
ORF1ab_3674_NA	ORF1ab	3674	ERR5055084	11287	G	-TCTGGTTTT	0,996245	2020-12-17	United Kingdom
ORF1ab_314_L	ORF1ab	314	ERR5055084	14408	C	T	0,999755	2020-12-17	United Kingdom
ORF1ab_1383_R	ORF1ab	1383	ERR5055084	17615	A	G	1	2020-12-17	United Kingdom
S_68_NA	S	68	ERR5055084	21764	A	-TACATG	0,991951	2020-12-17	United Kingdom
S_143_NA	S	143	ERR5055084	21990	T	-TTA	0,997877	2020-12-17	United Kingdom
S_501_Y	S	501	ERR5055084	23063	A	T	0,999733	2020-12-17	United Kingdom
S_570_D	S	570	ERR5055084	23271	C	A	0,999838	2020-12-17	United Kingdom
S_614_G	S	614	ERR5055084	23403	A	G	0,999973	2020-12-17	United Kingdom
S_681_H	S	681	ERR5055084	23604	C	A	0,99922	2020-12-17	United Kingdom
S_716_I	S	716	ERR5055084	23709	C	T	0,999486	2020-12-17	United Kingdom
S_982_A	S	982	ERR5055084	24506	T	G	0,999646	2020-12-17	United Kingdom
S_1118_H	S	1118	ERR5055084	24914	G	C	0,999879	2020-12-17	United Kingdom
S_1214_G	S	1214	ERR5055084	25202	T	G	0,136344	2020-12-17	United Kingdom
ORF8_27_*	ORF8	27	ERR5055084	27972	C	T	1	2020-12-17	United Kingdom
ORF8_52_I	ORF8	52	ERR5055084	28048	G	T	1	2020-12-17	United Kingdom
ORF8_73_C	ORF8	73	ERR5055084	28111	A	G	0,999828	2020-12-17	United Kingdom
N_3_H	N	3	ERR5055084	28280	G	C	0,996985	2020-12-17	United Kingdom
N_3_V	N	3	ERR5055084	28281	A	T	0,999801	2020-12-17	United Kingdom
N_3_E	N	3	ERR5055084	28282	T	A	0,999801	2020-12-17	United Kingdom
N_203_K	N	203	ERR5055084	28881	G	A	0,997813	2020-12-17	United Kingdom
N_204_R	N	204	ERR5055084	28883	G	C	0,999732	2020-12-17	United Kingdom
N_235_F	N	235	ERR5055084	28977	C	T	0,999441	2020-12-17	United Kingdom
ORF1ab_730_F	ORF1ab	730	ERR5055085	2453	C	T	1	2020-12-14	United Kingdom
ORF1ab_1001_I	ORF1ab	1001	ERR5055085	3267	C	T	1	2020-12-14	United Kingdom
ORF1ab_1708_D	ORF1ab	1708	ERR5055085	5388	C	A	1	2020-12-14	United Kingdom
ORF1ab_2230_T	ORF1ab	2230	ERR5055085	6954	T	C	0,99844	2020-12-14	United Kingdom
ORF1ab_3674_NA	ORF1ab	3674	ERR5055085	11287	G	-TCTGGTTTT	0,999727	2020-12-14	United Kingdom
ORF1ab_3737_V	ORF1ab	3737	ERR5055085	11474	A	G	1	2020-12-14	United Kingdom
ORF1ab_314_L	ORF1ab	314	ERR5055085	14408	C	T	0,999851	2020-12-14	United Kingdom
S_68_NA	S	68	ERR5055085	21764	A	-TACATG	1	2020-12-14	United Kingdom
S_143_NA	S	143	ERR5055085	21990	T	-TTA	0,997988	2020-12-14	United Kingdom
S_501_Y	S	501	ERR5055085	23063	A	T	1	2020-12-14	United Kingdom
S_570_D	S	570	ERR5055085	23271	C	A	1	2020-12-14	United Kingdom
S_614_G	S	614	ERR5055085	23403	A	G	0,99961	2020-12-14	United Kingdom
S_681_H	S	681	ERR5055085	23604	C	A	1	2020-12-14	United Kingdom
S_716_I	S	716	ERR5055085	23709	C	T	1	2020-12-14	United Kingdom
S_982_A	S	982	ERR5055085	24506	T	G	1	2020-12-14	United Kingdom
S_1118_H	S	1118	ERR5055085	24914	G	C	0,99976	2020-12-14	United Kingdom
S_1214_G	S	1214	ERR5055085	25202	T	G	0,145161	2020-12-14	United Kingdom
ORF8_73_C	ORF8	73	ERR5055085	28111	A	G	0,999892	2020-12-14	United Kingdom
N_3_H	N	3	ERR5055085	28280	G	C	0,999686	2020-12-14	United Kingdom
N_3_V	N	3	ERR5055085	28281	A	T	1	2020-12-14	United Kingdom
N_3_E	N	3	ERR5055085	28282	T	A	1	2020-12-14	United Kingdom
N_203_K	N	203	ERR5055085	28881	G	A	0,997481	2020-12-14	United Kingdom
N_204_R	N	204	ERR5055085	28883	G	C	1	2020-12-14	United Kingdom
N_235_F	N	235	ERR5055085	28977	C	T	1	2020-12-14	United Kingdom
ORF1ab_1001_I	ORF1ab	1001	ERR5055088	3267	C	T	1	2020-12-17	United Kingdom
ORF1ab_1708_D	ORF1ab	1708	ERR5055088	5388	C	A	0,999104	2020-12-17	United Kingdom
ORF1ab_2230_T	ORF1ab	2230	ERR5055088	6954	T	C	1	2020-12-17	United Kingdom
ORF1ab_3674_NA	ORF1ab	3674	ERR5055088	11287	G	-TCTGGTTTT	0,998163	2020-12-17	United Kingdom
ORF1ab_314_L	ORF1ab	314	ERR5055088	14408	C	T	0,99976	2020-12-17	United Kingdom
S_68_NA	S	68	ERR5055088	21764	A	-TACATG	0,989822	2020-12-17	United Kingdom
S_143_NA	S	143	ERR5055088	21990	T	-TTA	0,998725	2020-12-17	United Kingdom
S_501_Y	S	501	ERR5055088	23063	A	T	0,999633	2020-12-17	United Kingdom
S_570_D	S	570	ERR5055088	23271	C	A	0,999683	2020-12-17	United Kingdom
S_614_G	S	614	ERR5055088	23403	A	G	0,999722	2020-12-17	United Kingdom
S_681_H	S	681	ERR5055088	23604	C	A	1	2020-12-17	United Kingdom
S_716_I	S	716	ERR5055088	23709	C	T	1	2020-12-17	United Kingdom
S_982_A	S	982	ERR5055088	24506	T	G	0,999799	2020-12-17	United Kingdom
S_1118_H	S	1118	ERR5055088	24914	G	C	0,999862	2020-12-17	United Kingdom
S_1214_G	S	1214	ERR5055088	25202	T	G	0,113781	2020-12-17	United Kingdom
ORF8_27_*	ORF8	27	ERR5055088	27972	C	T	1	2020-12-17	United Kingdom
ORF8_52_I	ORF8	52	ERR5055088	28048	G	T	1	2020-12-17	United Kingdom
ORF8_73_C	ORF8	73	ERR5055088	28111	A	G	0,999838	2020-12-17	United Kingdom
N_3_H	N	3	ERR5055088	28280	G	C	0,999847	2020-12-17	United Kingdom
N_3_V	N	3	ERR5055088	28281	A	T	0,99977	2020-12-17	United Kingdom
N_3_E	N	3	ERR5055088	28282	T	A	0,999694	2020-12-17	United Kingdom
N_203_K	N	203	ERR5055088	28881	G	A	0,99878	2020-12-17	United Kingdom
N_204_R	N	204	ERR5055088	28883	G	C	1	2020-12-17	United Kingdom
N_235_F	N	235	ERR5055088	28977	C	T	0,999573	2020-12-17	United Kingdom
ORF1ab_1001_I	ORF1ab	1001	ERR5055095	3267	C	T	0,999906	2020-12-15	United Kingdom
ORF1ab_1708_D	ORF1ab	1708	ERR5055095	5388	C	A	1	2020-12-15	United Kingdom
ORF1ab_2230_T	ORF1ab	2230	ERR5055095	6954	T	C	0,998478	2020-12-15	United Kingdom
ORF1ab_3674_NA	ORF1ab	3674	ERR5055095	11287	G	-TCTGGTTTT	0,99844	2020-12-15	United Kingdom
ORF1ab_314_L	ORF1ab	314	ERR5055095	14408	C	T	0,999871	2020-12-15	United Kingdom
ORF1ab_1383_R	ORF1ab	1383	ERR5055095	17615	A	G	1	2020-12-15	United Kingdom
S_68_NA	S	68	ERR5055095	21764	A	-TACATG	0,997002	2020-12-15	United Kingdom
S_143_NA	S	143	ERR5055095	21990	T	-TTA	0,997439	2020-12-15	United Kingdom
S_501_Y	S	501	ERR5055095	23063	A	T	0,999772	2020-12-15	United Kingdom
S_570_D	S	570	ERR5055095	23271	C	A	0,999968	2020-12-15	United Kingdom
S_614_G	S	614	ERR5055095	23403	A	G	0,999873	2020-12-15	United Kingdom
S_681_H	S	681	ERR5055095	23604	C	A	1	2020-12-15	United Kingdom
S_716_I	S	716	ERR5055095	23709	C	T	1	2020-12-15	United Kingdom
S_982_A	S	982	ERR5055095	24506	T	G	1	2020-12-15	United Kingdom
S_1118_H	S	1118	ERR5055095	24914	G	C	0,999659	2020-12-15	United Kingdom
S_1214_G	S	1214	ERR5055095	25202	T	G	0,110363	2020-12-15	United Kingdom
ORF8_27_*	ORF8	27	ERR5055095	27972	C	T	1	2020-12-15	United Kingdom
ORF8_52_I	ORF8	52	ERR5055095	28048	G	T	1	2020-12-15	United Kingdom
ORF8_73_C	ORF8	73	ERR5055095	28111	A	G	0,999798	2020-12-15	United Kingdom
N_3_H	N	3	ERR5055095	28280	G	C	1	2020-12-15	United Kingdom
N_3_V	N	3	ERR5055095	28281	A	T	0,999576	2020-12-15	United Kingdom
N_3_E	N	3	ERR5055095	28282	T	A	0,999682	2020-12-15	United Kingdom
N_203_K	N	203	ERR5055095	28881	G	A	0,999441	2020-12-15	United Kingdom
N_204_R	N	204	ERR5055095	28883	G	C	0,999634	2020-12-15	United Kingdom
N_235_F	N	235	ERR5055095	28977	C	T	0,99942	2020-12-15	United Kingdom
ORF1ab_1001_I	ORF1ab	1001	ERR5055096	3267	C	T	0,999858	2020-12-17	United Kingdom
ORF1ab_1708_D	ORF1ab	1708	ERR5055096	5388	C	A	1	2020-12-17	United Kingdom
ORF1ab_2230_T	ORF1ab	2230	ERR5055096	6954	T	C	1	2020-12-17	United Kingdom
ORF1ab_3674_NA	ORF1ab	3674	ERR5055096	11287	G	-TCTGGTTTT	0,997358	2020-12-17	United Kingdom
ORF1ab_314_L	ORF1ab	314	ERR5055096	14408	C	T	0,999858	2020-12-17	United Kingdom
S_68_NA	S	68	ERR5055096	21764	A	-TACATG	0,992725	2020-12-17	United Kingdom
S_143_NA	S	143	ERR5055096	21990	T	-TTA	0,998631	2020-12-17	United Kingdom
S_501_Y	S	501	ERR5055096	23063	A	T	1	2020-12-17	United Kingdom
S_570_D	S	570	ERR5055096	23271	C	A	0,999715	2020-12-17	United Kingdom
S_614_G	S	614	ERR5055096	23403	A	G	0,999627	2020-12-17	United Kingdom
S_681_H	S	681	ERR5055096	23604	C	A	0,999667	2020-12-17	United Kingdom
S_716_I	S	716	ERR5055096	23709	C	T	1	2020-12-17	United Kingdom
S_982_A	S	982	ERR5055096	24506	T	G	0,999883	2020-12-17	United Kingdom
S_1118_H	S	1118	ERR5055096	24914	G	C	0,999961	2020-12-17	United Kingdom
S_1214_G	S	1214	ERR5055096	25202	T	G	0,145709	2020-12-17	United Kingdom
ORF8_27_*	ORF8	27	ERR5055096	27972	C	T	0,998652	2020-12-17	United Kingdom
ORF8_52_I	ORF8	52	ERR5055096	28048	G	T	1	2020-12-17	United Kingdom
ORF8_73_C	ORF8	73	ERR5055096	28111	A	G	0,999812	2020-12-17	United Kingdom
N_3_H	N	3	ERR5055096	28280	G	C	0,999433	2020-12-17	United Kingdom
N_3_V	N	3	ERR5055096	28281	A	T	0,999833	2020-12-17	United Kingdom
N_3_E	N	3	ERR5055096	28282	T	A	0,999599	2020-12-17	United Kingdom
N_203_K	N	203	ERR5055096	28881	G	A	0,998379	2020-12-17	United Kingdom
N_204_R	N	204	ERR5055096	28883	G	C	1	2020-12-17	United Kingdom
N_235_F	N	235	ERR5055096	28977	C	T	0,999855	2020-12-17	United Kingdom
ORF1ab_1001_I	ORF1ab	1001	ERR5055098	3267	C	T	1	2020-12-17	United Kingdom
ORF1ab_2230_T	ORF1ab	2230	ERR5055098	6954	T	C	1	2020-12-17	United Kingdom
ORF1ab_2283_I	ORF1ab	2283	ERR5055098	7113	C	T	1	2020-12-17	United Kingdom
ORF1ab_3674_NA	ORF1ab	3674	ERR5055098	11287	G	-TCTGGTTTT	0,999261	2020-12-17	United Kingdom
ORF1ab_314_L	ORF1ab	314	ERR5055098	14408	C	T	0,999598	2020-12-17	United Kingdom
ORF1ab_1383_R	ORF1ab	1383	ERR5055098	17615	A	G	1	2020-12-17	United Kingdom
S_68_NA	S	68	ERR5055098	21764	A	-TACATG	0,998192	2020-12-17	United Kingdom
S_143_NA	S	143	ERR5055098	21990	T	-TTA	0,99554	2020-12-17	United Kingdom
S_501_Y	S	501	ERR5055098	23063	A	T	1	2020-12-17	United Kingdom
S_570_D	S	570	ERR5055098	23271	C	A	0,999791	2020-12-17	United Kingdom
S_614_G	S	614	ERR5055098	23403	A	G	0,999794	2020-12-17	United Kingdom
S_681_H	S	681	ERR5055098	23604	C	A	1	2020-12-17	United Kingdom
S_716_I	S	716	ERR5055098	23709	C	T	1	2020-12-17	United Kingdom
S_982_A	S	982	ERR5055098	24506	T	G	1	2020-12-17	United Kingdom
S_1118_H	S	1118	ERR5055098	24914	G	C	0,999725	2020-12-17	United Kingdom
S_1214_G	S	1214	ERR5055098	25202	T	G	0,125402	2020-12-17	United Kingdom
ORF3a_240_L	ORF3a	240	ERR5055098	26111	C	T	0,999736	2020-12-17	United Kingdom
ORF8_73_C	ORF8	73	ERR5055098	28111	A	G	0,999679	2020-12-17	United Kingdom
N_3_H	N	3	ERR5055098	28280	G	C	0,999953	2020-12-17	United Kingdom
N_3_V	N	3	ERR5055098	28281	A	T	0,999859	2020-12-17	United Kingdom
N_3_E	N	3	ERR5055098	28282	T	A	0,999153	2020-12-17	United Kingdom
N_203_K	N	203	ERR5055098	28881	G	A	0,999678	2020-12-17	United Kingdom
N_204_R	N	204	ERR5055098	28883	G	C	1	2020-12-17	United Kingdom
N_235_F	N	235	ERR5055098	28977	C	T	1	2020-12-17	United Kingdom
ORF1ab_369_C	ORF1ab	369	ERR5055101	1371	A	G	0,999565	2020-12-11	United Kingdom
ORF1ab_374_Y	ORF1ab	374	ERR5055101	1385	C	T	0,99913	2020-12-11	United Kingdom
ORF1ab_992_Y	ORF1ab	992	ERR5055101	3239	G	T	1	2020-12-11	United Kingdom
ORF1ab_314_L	ORF1ab	314	ERR5055101	14408	C	T	0,999378	2020-12-11	United Kingdom
ORF1ab_1903_A	ORF1ab	1903	ERR5055101	19175	A	C	0,999522	2020-12-11	United Kingdom
S_20_I	S	20	ERR5055101	21621	C	T	1	2020-12-11	United Kingdom
S_146_Q	S	146	ERR5055101	22000	C	A	0,0502045	2020-12-11	United Kingdom
S_614_G	S	614	ERR5055101	23403	A	G	0,999902	2020-12-11	United Kingdom
S_1214_G	S	1214	ERR5055101	25202	T	G	0,133491	2020-12-11	United Kingdom
ORF3a_40_L	ORF3a	40	ERR5055101	25511	C	T	0,999315	2020-12-11	United Kingdom
ORF3a_171_L	ORF3a	171	ERR5055101	25904	C	T	0,996753	2020-12-11	United Kingdom
N_194_L	N	194	ERR5055101	28854	C	T	0,9995	2020-12-11	United Kingdom
N_206_A	N	206	ERR5055101	28889	T	G	0,382686	2020-12-11	United Kingdom
ORF1ab_1854_I	ORF1ab	1854	ERR5055111	5826	C	T	0,999801	2020-12-15	United Kingdom
ORF1ab_3839_R	ORF1ab	3839	ERR5055111	11781	A	G	1	2020-12-15	United Kingdom
ORF1ab_302_V	ORF1ab	302	ERR5055111	14372	C	T	0,124302	2020-12-15	United Kingdom
ORF1ab_314_L	ORF1ab	314	ERR5055111	14408	C	T	0,999552	2020-12-15	United Kingdom
S_222_V	S	222	ERR5055111	22227	C	T	1	2020-12-15	United Kingdom
S_614_G	S	614	ERR5055111	23403	A	G	0,999869	2020-12-15	United Kingdom
S_1214_G	S	1214	ERR5055111	25202	T	G	0,141133	2020-12-15	United Kingdom
N_220_V	N	220	ERR5055111	28932	C	T	0,999616	2020-12-15	United Kingdom
ORF10_30_L	ORF10	30	ERR5055111	29645	G	T	1	2020-12-15	United Kingdom
ORF1ab_68_F	ORF1ab	68	ERR5055112	468	A	T	0,999792	2020-12-09	United Kingdom
ORF1ab_1021_H	ORF1ab	1021	ERR5055112	3328	G	T	0,99989	2020-12-09	United Kingdom
ORF1ab_2627_N	ORF1ab	2627	ERR5055112	8144	G	A	0,999876	2020-12-09	United Kingdom
ORF1ab_314_L	ORF1ab	314	ERR5055112	14408	C	T	0,999697	2020-12-09	United Kingdom
ORF1ab_1774_I	ORF1ab	1774	ERR5055112	18788	C	T	0,999167	2020-12-09	United Kingdom
S_614_G	S	614	ERR5055112	23403	A	G	0,999852	2020-12-09	United Kingdom
S_1078_S	S	1078	ERR5055112	24794	G	T	0,999776	2020-12-09	United Kingdom
S_1214_G	S	1214	ERR5055112	25202	T	G	0,136862	2020-12-09	United Kingdom
ORF3a_57_H	ORF3a	57	ERR5055112	25563	G	T	0,999829	2020-12-09	United Kingdom
N_220_V	N	220	ERR5055112	28932	C	T	1	2020-12-09	United Kingdom
ORF1ab_265_I	ORF1ab	265	ERR5055114	1059	C	T	0,999823	2020-12-15	United Kingdom
ORF1ab_1655_N	ORF1ab	1655	ERR5055114	5230	G	T	1	2020-12-15	United Kingdom
ORF1ab_3027_F	ORF1ab	3027	ERR5055114	9344	C	T	1	2020-12-15	United Kingdom
ORF1ab_3353_R	ORF1ab	3353	ERR5055114	10323	A	G	1	2020-12-15	United Kingdom
ORF1ab_3674_NA	ORF1ab	3674	ERR5055114	11287	G	-TCTGGTTTT	0,998714	2020-12-15	United Kingdom
ORF1ab_314_L	ORF1ab	314	ERR5055114	14408	C	T	0,999649	2020-12-15	United Kingdom
S_21_I	S	21	ERR5055114	21624	G	T	0,0593347	2020-12-15	United Kingdom
S_80_A	S	80	ERR5055114	21801	A	C	0,999659	2020-12-15	United Kingdom
S_215_G	S	215	ERR5055114	22206	A	G	0,999777	2020-12-15	United Kingdom
S_240_NA	S	240	ERR5055114	22280	A	-CTTTACTTG	0,99859	2020-12-15	United Kingdom
S_417_N	S	417	ERR5055114	22813	G	T	0,999874	2020-12-15	United Kingdom
S_484_K	S	484	ERR5055114	23012	G	A	1	2020-12-15	United Kingdom
S_501_Y	S	501	ERR5055114	23063	A	T	1	2020-12-15	United Kingdom
S_614_G	S	614	ERR5055114	23403	A	G	0,999966	2020-12-15	United Kingdom
S_701_V	S	701	ERR5055114	23664	C	T	1	2020-12-15	United Kingdom
S_1214_G	S	1214	ERR5055114	25202	T	G	0,109847	2020-12-15	United Kingdom
ORF3a_57_H	ORF3a	57	ERR5055114	25563	G	T	0,999797	2020-12-15	United Kingdom
ORF3a_171_L	ORF3a	171	ERR5055114	25904	C	T	0,997822	2020-12-15	United Kingdom
E_71_L	E	71	ERR5055114	26456	C	T	1	2020-12-15	United Kingdom
N_205_I	N	205	ERR5055114	28887	C	T	0,999339	2020-12-15	United Kingdom
ORF1ab_730_F	ORF1ab	730	ERR5055119	2453	C	T	1	2020-12-17	United Kingdom
ORF1ab_1001_I	ORF1ab	1001	ERR5055119	3267	C	T	0,999873	2020-12-17	United Kingdom
ORF1ab_1708_D	ORF1ab	1708	ERR5055119	5388	C	A	1	2020-12-17	United Kingdom
ORF1ab_2230_T	ORF1ab	2230	ERR5055119	6954	T	C	1	2020-12-17	United Kingdom
ORF1ab_3674_NA	ORF1ab	3674	ERR5055119	11287	G	-TCTGGTTTT	0,998286	2020-12-17	United Kingdom
ORF1ab_314_L	ORF1ab	314	ERR5055119	14408	C	T	0,999543	2020-12-17	United Kingdom
ORF1ab_2399_G	ORF1ab	2399	ERR5055119	20662	A	G	0,286593	2020-12-17	United Kingdom
S_68_NA	S	68	ERR5055119	21764	A	-TACATG	0,992733	2020-12-17	United Kingdom
S_143_NA	S	143	ERR5055119	21990	T	-TTA	0,997797	2020-12-17	United Kingdom
S_501_Y	S	501	ERR5055119	23063	A	T	1	2020-12-17	United Kingdom
S_570_D	S	570	ERR5055119	23271	C	A	0,999902	2020-12-17	United Kingdom
S_614_G	S	614	ERR5055119	23403	A	G	0,999904	2020-12-17	United Kingdom
S_681_H	S	681	ERR5055119	23604	C	A	1	2020-12-17	United Kingdom
S_716_I	S	716	ERR5055119	23709	C	T	1	2020-12-17	United Kingdom
S_982_A	S	982	ERR5055119	24506	T	G	1	2020-12-17	United Kingdom
S_1118_H	S	1118	ERR5055119	24914	G	C	0,999909	2020-12-17	United Kingdom
S_1214_G	S	1214	ERR5055119	25202	T	G	0,148172	2020-12-17	United Kingdom
ORF8_27_*	ORF8	27	ERR5055119	27972	C	T	1	2020-12-17	United Kingdom
ORF8_52_I	ORF8	52	ERR5055119	28048	G	T	1	2020-12-17	United Kingdom
ORF8_73_C	ORF8	73	ERR5055119	28111	A	G	0,999923	2020-12-17	United Kingdom
N_3_H	N	3	ERR5055119	28280	G	C	0,999926	2020-12-17	United Kingdom
N_3_V	N	3	ERR5055119	28281	A	T	0,999888	2020-12-17	United Kingdom
N_3_E	N	3	ERR5055119	28282	T	A	0,999777	2020-12-17	United Kingdom
N_203_K	N	203	ERR5055119	28881	G	A	0,999102	2020-12-17	United Kingdom
N_204_R	N	204	ERR5055119	28883	G	C	0,999111	2020-12-17	United Kingdom
N_235_F	N	235	ERR5055119	28977	C	T	0,999698	2020-12-17	United Kingdom
ORF1ab_1001_I	ORF1ab	1001	ERR5055121	3267	C	T	0,999853	2020-12-17	United Kingdom
ORF1ab_1708_D	ORF1ab	1708	ERR5055121	5388	C	A	1	2020-12-17	United Kingdom
ORF1ab_2230_T	ORF1ab	2230	ERR5055121	6954	T	C	0,999534	2020-12-17	United Kingdom
ORF1ab_3674_NA	ORF1ab	3674	ERR5055121	11287	G	-TCTGGTTTT	0,999325	2020-12-17	United Kingdom
ORF1ab_314_L	ORF1ab	314	ERR5055121	14408	C	T	0,999748	2020-12-17	United Kingdom
S_68_NA	S	68	ERR5055121	21764	A	-TACATG	0,99088	2020-12-17	United Kingdom
S_143_NA	S	143	ERR5055121	21990	T	-TTA	0,999549	2020-12-17	United Kingdom
S_501_Y	S	501	ERR5055121	23063	A	T	1	2020-12-17	United Kingdom
S_570_D	S	570	ERR5055121	23271	C	A	0,999963	2020-12-17	United Kingdom
S_614_G	S	614	ERR5055121	23403	A	G	0,99989	2020-12-17	United Kingdom
S_681_H	S	681	ERR5055121	23604	C	A	1	2020-12-17	United Kingdom
S_716_I	S	716	ERR5055121	23709	C	T	1	2020-12-17	United Kingdom
S_982_A	S	982	ERR5055121	24506	T	G	1	2020-12-17	United Kingdom
S_1118_H	S	1118	ERR5055121	24914	G	C	0,999766	2020-12-17	United Kingdom
S_1214_G	S	1214	ERR5055121	25202	T	G	0,139968	2020-12-17	United Kingdom
ORF8_73_C	ORF8	73	ERR5055121	28111	A	G	0,999704	2020-12-17	United Kingdom
N_3_H	N	3	ERR5055121	28280	G	C	0,999813	2020-12-17	United Kingdom
N_3_V	N	3	ERR5055121	28281	A	T	0,999953	2020-12-17	United Kingdom
N_3_E	N	3	ERR5055121	28282	T	A	0,99986	2020-12-17	United Kingdom
N_203_K	N	203	ERR5055121	28881	G	A	0,999156	2020-12-17	United Kingdom
N_204_R	N	204	ERR5055121	28883	G	C	1	2020-12-17	United Kingdom
N_235_F	N	235	ERR5055121	28977	C	T	0,999139	2020-12-17	United Kingdom
ORF1ab_1001_I	ORF1ab	1001	ERR5055122	3267	C	T	0,999936	2020-12-15	United Kingdom
ORF1ab_1708_D	ORF1ab	1708	ERR5055122	5388	C	A	1	2020-12-15	United Kingdom
ORF1ab_2230_T	ORF1ab	2230	ERR5055122	6954	T	C	0,999839	2020-12-15	United Kingdom
ORF1ab_3674_NA	ORF1ab	3674	ERR5055122	11287	G	-TCTGGTTTT	0,997561	2020-12-15	United Kingdom
ORF1ab_314_L	ORF1ab	314	ERR5055122	14408	C	T	0,999858	2020-12-15	United Kingdom
ORF1ab_1383_R	ORF1ab	1383	ERR5055122	17615	A	G	1	2020-12-15	United Kingdom
S_68_NA	S	68	ERR5055122	21764	A	-TACATG	0,995803	2020-12-15	United Kingdom
S_143_NA	S	143	ERR5055122	21990	T	-TTA	0,997236	2020-12-15	United Kingdom
S_501_Y	S	501	ERR5055122	23063	A	T	1	2020-12-15	United Kingdom
S_570_D	S	570	ERR5055122	23271	C	A	0,999918	2020-12-15	United Kingdom
S_614_G	S	614	ERR5055122	23403	A	G	0,999758	2020-12-15	United Kingdom
S_681_H	S	681	ERR5055122	23604	C	A	0,999786	2020-12-15	United Kingdom
S_716_I	S	716	ERR5055122	23709	C	T	0,999579	2020-12-15	United Kingdom
S_982_A	S	982	ERR5055122	24506	T	G	1	2020-12-15	United Kingdom
S_1118_H	S	1118	ERR5055122	24914	G	C	0,999714	2020-12-15	United Kingdom
S_1214_G	S	1214	ERR5055122	25202	T	G	0,097479	2020-12-15	United Kingdom
ORF8_27_*	ORF8	27	ERR5055122	27972	C	T	1	2020-12-15	United Kingdom
ORF8_52_I	ORF8	52	ERR5055122	28048	G	T	1	2020-12-15	United Kingdom
ORF8_73_C	ORF8	73	ERR5055122	28111	A	G	0,999765	2020-12-15	United Kingdom
N_3_H	N	3	ERR5055122	28280	G	C	0,999942	2020-12-15	United Kingdom
N_3_V	N	3	ERR5055122	28281	A	T	0,999826	2020-12-15	United Kingdom
N_3_E	N	3	ERR5055122	28282	T	A	0,999971	2020-12-15	United Kingdom
N_203_K	N	203	ERR5055122	28881	G	A	0,999324	2020-12-15	United Kingdom
N_204_R	N	204	ERR5055122	28883	G	C	1	2020-12-15	United Kingdom
N_235_F	N	235	ERR5055122	28977	C	T	1	2020-12-15	United Kingdom
ORF1ab_361_L	ORF1ab	361	ERR5055127	1347	C	T	0,999304	2020-12-15	United Kingdom
ORF1ab_314_L	ORF1ab	314	ERR5055127	14408	C	T	0,999879	2020-12-15	United Kingdom
S_18_F	S	18	ERR5055127	21614	C	T	0,999849	2020-12-15	United Kingdom
S_222_V	S	222	ERR5055127	22227	C	T	0,999855	2020-12-15	United Kingdom
S_614_G	S	614	ERR5055127	23403	A	G	0,99933	2020-12-15	United Kingdom
S_1214_G	S	1214	ERR5055127	25202	T	G	0,143741	2020-12-15	United Kingdom
ORF7a_39_NA	ORF7a	39	ERR5055127	27509	C	-AT	0,999442	2020-12-15	United Kingdom
ORF7b_39_*	ORF7b	39	ERR5055127	27870	G	T	1	2020-12-15	United Kingdom
N_220_V	N	220	ERR5055127	28932	C	T	0,999807	2020-12-15	United Kingdom
ORF10_30_L	ORF10	30	ERR5055127	29645	G	T	1	2020-12-15	United Kingdom
ORF1ab_1407_N	ORF1ab	1407	ERR5055131	4486	G	C	0,999786	2020-12-15	United Kingdom
ORF1ab_2096_T	ORF1ab	2096	ERR5055131	6552	T	C	0,999514	2020-12-15	United Kingdom
ORF1ab_3116_F	ORF1ab	3116	ERR5055131	9611	C	T	0,99988	2020-12-15	United Kingdom
ORF1ab_3655_I	ORF1ab	3655	ERR5055131	11230	G	T	0,999703	2020-12-15	United Kingdom
ORF1ab_3712_I	ORF1ab	3712	ERR5055131	11401	G	T	0,999833	2020-12-15	United Kingdom
ORF1ab_314_L	ORF1ab	314	ERR5055131	14408	C	T	0,999421	2020-12-15	United Kingdom
ORF1ab_1273_L	ORF1ab	1273	ERR5055131	17285	C	T	0,999799	2020-12-15	United Kingdom
S_14_L	S	14	ERR5055131	21603	A	T	0,0578381	2020-12-15	United Kingdom
S_614_G	S	614	ERR5055131	23403	A	G	0,999849	2020-12-15	United Kingdom
S_1214_G	S	1214	ERR5055131	25202	T	G	0,147188	2020-12-15	United Kingdom
ORF3a_75_N	ORF3a	75	ERR5055131	25617	G	T	0,991674	2020-12-15	United Kingdom
N_203_K	N	203	ERR5055131	28881	G	A	0,998779	2020-12-15	United Kingdom
N_204_R	N	204	ERR5055131	28883	G	C	0,999867	2020-12-15	United Kingdom
ORF1ab_1001_I	ORF1ab	1001	ERR5055132	3267	C	T	0,999896	2020-12-14	United Kingdom
ORF1ab_1708_D	ORF1ab	1708	ERR5055132	5388	C	A	1	2020-12-14	United Kingdom
ORF1ab_2230_T	ORF1ab	2230	ERR5055132	6954	T	C	0,999703	2020-12-14	United Kingdom
ORF1ab_3674_NA	ORF1ab	3674	ERR5055132	11287	G	-TCTGGTTTT	0,998492	2020-12-14	United Kingdom
ORF1ab_314_L	ORF1ab	314	ERR5055132	14408	C	T	0,99948	2020-12-14	United Kingdom
S_68_NA	S	68	ERR5055132	21764	A	-TACATG	0,994624	2020-12-14	United Kingdom
S_143_NA	S	143	ERR5055132	21990	T	-TTA	0,998228	2020-12-14	United Kingdom
S_501_Y	S	501	ERR5055132	23063	A	T	0,999419	2020-12-14	United Kingdom
S_570_D	S	570	ERR5055132	23271	C	A	0,999904	2020-12-14	United Kingdom
S_614_G	S	614	ERR5055132	23403	A	G	0,999873	2020-12-14	United Kingdom
S_681_H	S	681	ERR5055132	23604	C	A	1	2020-12-14	United Kingdom
S_716_I	S	716	ERR5055132	23709	C	T	1	2020-12-14	United Kingdom
S_982_A	S	982	ERR5055132	24506	T	G	0,999792	2020-12-14	United Kingdom
S_1118_H	S	1118	ERR5055132	24914	G	C	0,999954	2020-12-14	United Kingdom
S_1214_G	S	1214	ERR5055132	25202	T	G	0,211228	2020-12-14	United Kingdom
ORF8_27_*	ORF8	27	ERR5055132	27972	C	T	1	2020-12-14	United Kingdom
ORF8_52_I	ORF8	52	ERR5055132	28048	G	T	1	2020-12-14	United Kingdom
ORF8_73_C	ORF8	73	ERR5055132	28111	A	G	0,999807	2020-12-14	United Kingdom
N_3_H	N	3	ERR5055132	28280	G	C	0,999912	2020-12-14	United Kingdom
N_3_V	N	3	ERR5055132	28281	A	T	0,999868	2020-12-14	United Kingdom
N_3_E	N	3	ERR5055132	28282	T	A	0,999647	2020-12-14	United Kingdom
N_203_K	N	203	ERR5055132	28881	G	A	0,999223	2020-12-14	United Kingdom
N_204_R	N	204	ERR5055132	28883	G	C	0,999617	2020-12-14	United Kingdom
N_235_F	N	235	ERR5055132	28977	C	T	0,999609	2020-12-14	United Kingdom
ORF1ab_927_L	ORF1ab	927	ERR5055136	3045	C	T	1	2020-12-15	United Kingdom
ORF1ab_314_L	ORF1ab	314	ERR5055136	14408	C	T	0,99976	2020-12-15	United Kingdom
S_222_V	S	222	ERR5055136	22227	C	T	1	2020-12-15	United Kingdom
S_583_D	S	583	ERR5055136	23311	G	C	0,999953	2020-12-15	United Kingdom
S_614_G	S	614	ERR5055136	23403	A	G	0,999908	2020-12-15	United Kingdom
S_1214_G	S	1214	ERR5055136	25202	T	G	0,120782	2020-12-15	United Kingdom
N_220_V	N	220	ERR5055136	28932	C	T	1	2020-12-15	United Kingdom
ORF10_30_L	ORF10	30	ERR5055136	29645	G	T	1	2020-12-15	United Kingdom
ORF1ab_140_NA	ORF1ab	140	ERR5055140	685	A	-AAGTCATTT	0,0666418	2020-12-14	United Kingdom
ORF1ab_1001_I	ORF1ab	1001	ERR5055140	3267	C	T	1	2020-12-14	United Kingdom
ORF1ab_2230_T	ORF1ab	2230	ERR5055140	6954	T	C	1	2020-12-14	United Kingdom
ORF1ab_2405_S	ORF1ab	2405	ERR5055140	7479	A	G	1	2020-12-14	United Kingdom
ORF1ab_3603_NA	ORF1ab	3603	ERR5055140	11074	C	+T	0,0900018	2020-12-14	United Kingdom
ORF1ab_3606_NA	ORF1ab	3606	ERR5055140	11082	T	-G	0,0804577	2020-12-14	United Kingdom
ORF1ab_3606_F	ORF1ab	3606	ERR5055140	11083	G	T	0,416289	2020-12-14	United Kingdom
ORF1ab_3674_NA	ORF1ab	3674	ERR5055140	11287	G	-TCTGGTTTT	0,97752	2020-12-14	United Kingdom
ORF1ab_3966_R	ORF1ab	3966	ERR5055140	12162	A	G	0,999905	2020-12-14	United Kingdom
ORF1ab_314_L	ORF1ab	314	ERR5055140	14408	C	T	0,999829	2020-12-14	United Kingdom
ORF1ab_1383_R	ORF1ab	1383	ERR5055140	17615	A	G	1	2020-12-14	United Kingdom
S_68_NA	S	68	ERR5055140	21764	A	-TACATG	0,996564	2020-12-14	United Kingdom
S_143_NA	S	143	ERR5055140	21990	T	-TTA	0,996587	2020-12-14	United Kingdom
S_494_P	S	494	ERR5055140	23042	T	C	1	2020-12-14	United Kingdom
S_501_Y	S	501	ERR5055140	23063	A	T	1	2020-12-14	United Kingdom
S_570_D	S	570	ERR5055140	23271	C	A	0,999839	2020-12-14	United Kingdom
S_614_G	S	614	ERR5055140	23403	A	G	0,994232	2020-12-14	United Kingdom
S_681_H	S	681	ERR5055140	23604	C	A	1	2020-12-14	United Kingdom
S_716_I	S	716	ERR5055140	23709	C	T	1	2020-12-14	United Kingdom
S_982_A	S	982	ERR5055140	24506	T	G	1	2020-12-14	United Kingdom
S_1118_H	S	1118	ERR5055140	24914	G	C	0,999692	2020-12-14	United Kingdom
S_1214_G	S	1214	ERR5055140	25202	T	G	0,177177	2020-12-14	United Kingdom
ORF8_73_C	ORF8	73	ERR5055140	28111	A	G	0,999241	2020-12-14	United Kingdom
N_3_H	N	3	ERR5055140	28280	G	C	1	2020-12-14	United Kingdom
N_3_V	N	3	ERR5055140	28281	A	T	1	2020-12-14	United Kingdom
N_3_E	N	3	ERR5055140	28282	T	A	0,999845	2020-12-14	United Kingdom
N_203_K	N	203	ERR5055140	28881	G	A	0,998294	2020-12-14	United Kingdom
N_204_R	N	204	ERR5055140	28883	G	C	1	2020-12-14	United Kingdom
N_235_F	N	235	ERR5055140	28977	C	T	1	2020-12-14	United Kingdom
ORF1ab_903_V	ORF1ab	903	ERR5055144	2973	C	T	0,999586	2020-12-15	United Kingdom
ORF1ab_1679_V	ORF1ab	1679	ERR5055144	5301	C	T	1	2020-12-15	United Kingdom
ORF1ab_3603_NA	ORF1ab	3603	ERR5055144	11074	C	+T	0,113326	2020-12-15	United Kingdom
ORF1ab_3606_NA	ORF1ab	3606	ERR5055144	11082	T	-G	0,0789165	2020-12-15	United Kingdom
ORF1ab_3606_F	ORF1ab	3606	ERR5055144	11083	G	T	0,999865	2020-12-15	United Kingdom
ORF1ab_3711_F	ORF1ab	3711	ERR5055144	11396	C	T	0,999722	2020-12-15	United Kingdom
ORF1ab_314_L	ORF1ab	314	ERR5055144	14408	C	T	0,999843	2020-12-15	United Kingdom
S_18_F	S	18	ERR5055144	21614	C	T	1	2020-12-15	United Kingdom
S_222_V	S	222	ERR5055144	22227	C	T	0,999563	2020-12-15	United Kingdom
S_614_G	S	614	ERR5055144	23403	A	G	0,999775	2020-12-15	United Kingdom
S_1182_Q	S	1182	ERR5055144	25106	G	C	1	2020-12-15	United Kingdom
S_1214_G	S	1214	ERR5055144	25202	T	G	0,119738	2020-12-15	United Kingdom
N_220_V	N	220	ERR5055144	28932	C	T	1	2020-12-15	United Kingdom
ORF10_30_L	ORF10	30	ERR5055144	29645	G	T	1	2020-12-15	United Kingdom
ORF1ab_1001_I	ORF1ab	1001	ERR5055145	3267	C	T	1	2020-12-17	United Kingdom
ORF1ab_2230_T	ORF1ab	2230	ERR5055145	6954	T	C	1	2020-12-17	United Kingdom
ORF1ab_3674_NA	ORF1ab	3674	ERR5055145	11287	G	-TCTGGTTTT	0,999468	2020-12-17	United Kingdom
ORF1ab_314_L	ORF1ab	314	ERR5055145	14408	C	T	0,999847	2020-12-17	United Kingdom
ORF1ab_2306_V	ORF1ab	2306	ERR5055145	20384	C	T	0,999203	2020-12-17	United Kingdom
S_68_NA	S	68	ERR5055145	21764	A	-TACATG	0,981982	2020-12-17	United Kingdom
S_143_NA	S	143	ERR5055145	21990	T	-TTA	0,997015	2020-12-17	United Kingdom
S_501_Y	S	501	ERR5055145	23063	A	T	1	2020-12-17	United Kingdom
S_570_D	S	570	ERR5055145	23271	C	A	0,999882	2020-12-17	United Kingdom
S_614_G	S	614	ERR5055145	23403	A	G	0,999883	2020-12-17	United Kingdom
S_681_H	S	681	ERR5055145	23604	C	A	1	2020-12-17	United Kingdom
S_716_I	S	716	ERR5055145	23709	C	T	1	2020-12-17	United Kingdom
S_982_A	S	982	ERR5055145	24506	T	G	1	2020-12-17	United Kingdom
S_1118_H	S	1118	ERR5055145	24914	G	C	0,999891	2020-12-17	United Kingdom
S_1214_G	S	1214	ERR5055145	25202	T	G	0,154891	2020-12-17	United Kingdom
ORF8_73_C	ORF8	73	ERR5055145	28111	A	G	0,999807	2020-12-17	United Kingdom
N_3_H	N	3	ERR5055145	28280	G	C	0,999735	2020-12-17	United Kingdom
N_3_V	N	3	ERR5055145	28281	A	T	0,999912	2020-12-17	United Kingdom
N_3_E	N	3	ERR5055145	28282	T	A	0,999735	2020-12-17	United Kingdom
N_203_K	N	203	ERR5055145	28881	G	A	1	2020-12-17	United Kingdom
N_204_R	N	204	ERR5055145	28883	G	C	1	2020-12-17	United Kingdom
N_235_F	N	235	ERR5055145	28977	C	T	1	2020-12-17	United Kingdom
ORF1ab_62_S	ORF1ab	62	ERR5055147	449	C	T	0,999765	2020-12-17	United Kingdom
ORF1ab_3221_I	ORF1ab	3221	ERR5055147	9928	G	T	0,999523	2020-12-17	United Kingdom
ORF1ab_314_L	ORF1ab	314	ERR5055147	14408	C	T	0,99967	2020-12-17	United Kingdom
S_501_Y	S	501	ERR5055147	23063	A	T	1	2020-12-17	United Kingdom
S_614_G	S	614	ERR5055147	23403	A	G	0,999864	2020-12-17	United Kingdom
S_1214_G	S	1214	ERR5055147	25202	T	G	0,172078	2020-12-17	United Kingdom
ORF3a_22_H	ORF3a	22	ERR5055147	25456	G	C	0,999857	2020-12-17	United Kingdom
ORF3a_57_H	ORF3a	57	ERR5055147	25563	G	T	0,999556	2020-12-17	United Kingdom
ORF7a_81_P	ORF7a	81	ERR5055147	27634	T	C	1	2020-12-17	United Kingdom
ORF7a_96_P	ORF7a	96	ERR5055147	27680	T	C	1	2020-12-17	United Kingdom
ORF7a_110_T	ORF7a	110	ERR5055147	27722	T	C	0,998646	2020-12-17	United Kingdom
ORF7b_12_NA	ORF7b	12	ERR5055147	27791	C	-T	0,999567	2020-12-17	United Kingdom
ORF8_109_S	ORF8	109	ERR5055147	28219	T	C	0,999955	2020-12-17	United Kingdom
N_120_A	N	120	ERR5055147	28632	G	C	0,999759	2020-12-17	United Kingdom
N_234_I	N	234	ERR5055147	28975	G	T	0,999075	2020-12-17	United Kingdom
ORF1ab_749_A	ORF1ab	749	ERR5055149	2510	A	G	0,997543	2020-12-17	United Kingdom
ORF1ab_1001_I	ORF1ab	1001	ERR5055149	3267	C	T	1	2020-12-17	United Kingdom
ORF1ab_1708_D	ORF1ab	1708	ERR5055149	5388	C	A	1	2020-12-17	United Kingdom
ORF1ab_2230_T	ORF1ab	2230	ERR5055149	6954	T	C	1	2020-12-17	United Kingdom
ORF1ab_3327_Y	ORF1ab	3327	ERR5055149	10244	C	T	0,166117	2020-12-17	United Kingdom
ORF1ab_3674_NA	ORF1ab	3674	ERR5055149	11287	G	-TCTGGTTTT	0,993794	2020-12-17	United Kingdom
ORF1ab_4207_A	ORF1ab	4207	ERR5055149	12884	A	G	0,0668325	2020-12-17	United Kingdom
ORF1ab_314_L	ORF1ab	314	ERR5055149	14408	C	T	0,999708	2020-12-17	United Kingdom
ORF1ab_1383_R	ORF1ab	1383	ERR5055149	17615	A	G	1	2020-12-17	United Kingdom
S_68_NA	S	68	ERR5055149	21764	A	-TACATG	0,997312	2020-12-17	United Kingdom
S_143_NA	S	143	ERR5055149	21990	T	-TTA	0,994805	2020-12-17	United Kingdom
S_216_F	S	216	ERR5055149	22208	C	T	0,999269	2020-12-17	United Kingdom
S_501_Y	S	501	ERR5055149	23063	A	T	0,999328	2020-12-17	United Kingdom
S_570_D	S	570	ERR5055149	23271	C	A	0,999906	2020-12-17	United Kingdom
S_614_G	S	614	ERR5055149	23403	A	G	0,999907	2020-12-17	United Kingdom
S_681_H	S	681	ERR5055149	23604	C	A	1	2020-12-17	United Kingdom
S_716_I	S	716	ERR5055149	23709	C	T	1	2020-12-17	United Kingdom
S_982_A	S	982	ERR5055149	24506	T	G	1	2020-12-17	United Kingdom
S_1118_H	S	1118	ERR5055149	24914	G	C	0,999898	2020-12-17	United Kingdom
S_1214_G	S	1214	ERR5055149	25202	T	G	0,12521	2020-12-17	United Kingdom
ORF8_27_*	ORF8	27	ERR5055149	27972	C	T	1	2020-12-17	United Kingdom
ORF8_52_I	ORF8	52	ERR5055149	28048	G	T	1	2020-12-17	United Kingdom
ORF8_73_C	ORF8	73	ERR5055149	28111	A	G	0,999802	2020-12-17	United Kingdom
N_3_H	N	3	ERR5055149	28280	G	C	0,999965	2020-12-17	United Kingdom
N_3_V	N	3	ERR5055149	28281	A	T	0,999827	2020-12-17	United Kingdom
N_3_E	N	3	ERR5055149	28282	T	A	0,999896	2020-12-17	United Kingdom
N_145_Y	N	145	ERR5055149	28706	C	T	0,999905	2020-12-17	United Kingdom
N_203_K	N	203	ERR5055149	28881	G	A	0,998365	2020-12-17	United Kingdom
N_204_R	N	204	ERR5055149	28883	G	C	0,999542	2020-12-17	United Kingdom
N_235_F	N	235	ERR5055149	28977	C	T	0,999765	2020-12-17	United Kingdom
ORF1ab_24_C	ORF1ab	24	ERR5055153	335	C	T	0,834625	2020-12-15	United Kingdom
ORF1ab_668_V	ORF1ab	668	ERR5055153	2268	C	T	1	2020-12-15	United Kingdom
ORF1ab_754_G	ORF1ab	754	ERR5055153	2526	A	G	1	2020-12-15	United Kingdom
ORF1ab_314_L	ORF1ab	314	ERR5055153	14408	C	T	0,999649	2020-12-15	United Kingdom
S_18_F	S	18	ERR5055153	21614	C	T	1	2020-12-15	United Kingdom
S_222_V	S	222	ERR5055153	22227	C	T	0,998498	2020-12-15	United Kingdom
S_614_G	S	614	ERR5055153	23403	A	G	0,999892	2020-12-15	United Kingdom
S_794_L	S	794	ERR5055153	23942	A	C	1	2020-12-15	United Kingdom
S_1214_G	S	1214	ERR5055153	25202	T	G	0,15162	2020-12-15	United Kingdom
N_220_V	N	220	ERR5055153	28932	C	T	1	2020-12-15	United Kingdom
ORF10_30_L	ORF10	30	ERR5055153	29645	G	T	1	2020-12-15	United Kingdom
ORF1ab_314_L	ORF1ab	314	ERR5055155	14408	C	T	0,999611	2020-12-15	United Kingdom
ORF1ab_1296_L	ORF1ab	1296	ERR5055155	17353	T	C	0,99977	2020-12-15	United Kingdom
S_18_F	S	18	ERR5055155	21614	C	T	1	2020-12-15	United Kingdom
S_222_V	S	222	ERR5055155	22227	C	T	0,999641	2020-12-15	United Kingdom
S_614_G	S	614	ERR5055155	23403	A	G	0,999913	2020-12-15	United Kingdom
S_1214_G	S	1214	ERR5055155	25202	T	G	0,103501	2020-12-15	United Kingdom
N_220_V	N	220	ERR5055155	28932	C	T	1	2020-12-15	United Kingdom
ORF10_30_L	ORF10	30	ERR5055155	29645	G	T	1	2020-12-15	United Kingdom
ORF1ab_498_V	ORF1ab	498	ERR5055157	1758	C	T	0,999897	2020-12-15	United Kingdom
ORF1ab_2269_D	ORF1ab	2269	ERR5055157	7071	G	A	0,0704341	2020-12-15	United Kingdom
ORF1ab_3523_V	ORF1ab	3523	ERR5055157	10833	C	T	1	2020-12-15	United Kingdom
ORF1ab_314_L	ORF1ab	314	ERR5055157	14408	C	T	0,999711	2020-12-15	United Kingdom
S_18_F	S	18	ERR5055157	21614	C	T	0,999692	2020-12-15	United Kingdom
S_222_V	S	222	ERR5055157	22227	C	T	1	2020-12-15	United Kingdom
S_614_G	S	614	ERR5055157	23403	A	G	0,99988	2020-12-15	United Kingdom
S_1214_G	S	1214	ERR5055157	25202	T	G	0,132308	2020-12-15	United Kingdom
N_220_V	N	220	ERR5055157	28932	C	T	0,999598	2020-12-15	United Kingdom
ORF10_30_L	ORF10	30	ERR5055157	29645	G	T	1	2020-12-15	United Kingdom
ORF1ab_62_L	ORF1ab	62	ERR5055158	450	C	T	0,999909	2020-12-08	United Kingdom
ORF1ab_1246_I	ORF1ab	1246	ERR5055158	4002	C	T	0,999811	2020-12-08	United Kingdom
ORF1ab_3278_S	ORF1ab	3278	ERR5055158	10097	G	A	1	2020-12-08	United Kingdom
ORF1ab_293_S	ORF1ab	293	ERR5055158	14345	T	C	0,999494	2020-12-08	United Kingdom
ORF1ab_314_L	ORF1ab	314	ERR5055158	14408	C	T	0,999768	2020-12-08	United Kingdom
ORF1ab_600_I	ORF1ab	600	ERR5055158	15265	G	A	0,0612984	2020-12-08	United Kingdom
ORF1ab_657_T	ORF1ab	657	ERR5055158	15437	T	C	0,995134	2020-12-08	United Kingdom
ORF1ab_1609_S	ORF1ab	1609	ERR5055158	18292	G	T	0,999802	2020-12-08	United Kingdom
S_501_T	S	501	ERR5055158	23064	A	C	1	2020-12-08	United Kingdom
S_614_G	S	614	ERR5055158	23403	A	G	0,999888	2020-12-08	United Kingdom
S_1214_G	S	1214	ERR5055158	25202	T	G	0,123069	2020-12-08	United Kingdom
ORF3a_78_Y	ORF3a	78	ERR5055158	25624	C	T	0,999819	2020-12-08	United Kingdom
N_203_K	N	203	ERR5055158	28881	G	A	0,998152	2020-12-08	United Kingdom
N_204_R	N	204	ERR5055158	28883	G	C	1	2020-12-08	United Kingdom
ORF10_29_*	ORF10	29	ERR5055158	29642	C	T	1	2020-12-08	United Kingdom
ORF1ab_730_F	ORF1ab	730	ERR5055159	2453	C	T	1	2020-12-15	United Kingdom
ORF1ab_1001_I	ORF1ab	1001	ERR5055159	3267	C	T	1	2020-12-15	United Kingdom
ORF1ab_2230_T	ORF1ab	2230	ERR5055159	6954	T	C	1	2020-12-15	United Kingdom
ORF1ab_3674_NA	ORF1ab	3674	ERR5055159	11287	G	-TCTGGTTTT	0,999867	2020-12-15	United Kingdom
ORF1ab_314_L	ORF1ab	314	ERR5055159	14408	C	T	0,999202	2020-12-15	United Kingdom
S_68_NA	S	68	ERR5055159	21764	A	-TACATG	0,976705	2020-12-15	United Kingdom
S_138_H	S	138	ERR5055159	21974	G	C	0,995058	2020-12-15	United Kingdom
S_143_NA	S	143	ERR5055159	21990	T	-TTA	0,993443	2020-12-15	United Kingdom
S_501_Y	S	501	ERR5055159	23063	A	T	0,998384	2020-12-15	United Kingdom
S_570_D	S	570	ERR5055159	23271	C	A	0,999824	2020-12-15	United Kingdom
S_614_G	S	614	ERR5055159	23403	A	G	0,99987	2020-12-15	United Kingdom
S_681_H	S	681	ERR5055159	23604	C	A	1	2020-12-15	United Kingdom
S_716_I	S	716	ERR5055159	23709	C	T	1	2020-12-15	United Kingdom
S_982_A	S	982	ERR5055159	24506	T	G	1	2020-12-15	United Kingdom
S_1118_H	S	1118	ERR5055159	24914	G	C	0,999923	2020-12-15	United Kingdom
S_1214_G	S	1214	ERR5055159	25202	T	G	0,107486	2020-12-15	United Kingdom
ORF8_73_C	ORF8	73	ERR5055159	28111	A	G	0,999702	2020-12-15	United Kingdom
N_3_H	N	3	ERR5055159	28280	G	C	0,999865	2020-12-15	United Kingdom
N_3_V	N	3	ERR5055159	28281	A	T	0,999933	2020-12-15	United Kingdom
N_3_E	N	3	ERR5055159	28282	T	A	0,999865	2020-12-15	United Kingdom
N_203_K	N	203	ERR5055159	28881	G	A	0,998679	2020-12-15	United Kingdom
N_204_R	N	204	ERR5055159	28883	G	C	1	2020-12-15	United Kingdom
N_235_F	N	235	ERR5055159	28977	C	T	1	2020-12-15	United Kingdom
ORF1ab_121_I	ORF1ab	121	ERR5055160	626	G	A	0,999929	2020-12-08	United Kingdom
ORF1ab_3577_N	ORF1ab	3577	ERR5055160	10996	G	T	1	2020-12-08	United Kingdom
ORF1ab_314_L	ORF1ab	314	ERR5055160	14408	C	T	0,999684	2020-12-08	United Kingdom
S_614_G	S	614	ERR5055160	23403	A	G	0,999973	2020-12-08	United Kingdom
S_1214_G	S	1214	ERR5055160	25202	T	G	0,113005	2020-12-08	United Kingdom
ORF3a_94_F	ORF3a	94	ERR5055160	25672	C	T	0,995812	2020-12-08	United Kingdom
N_203_K	N	203	ERR5055160	28881	G	A	0,9991	2020-12-08	United Kingdom
N_204_R	N	204	ERR5055160	28883	G	C	0,99911	2020-12-08	United Kingdom
N_210_I	N	210	ERR5055160	28903	G	T	1	2020-12-08	United Kingdom
ORF1ab_1001_I	ORF1ab	1001	ERR5055161	3267	C	T	0,999687	2020-12-15	United Kingdom
ORF1ab_1708_D	ORF1ab	1708	ERR5055161	5388	C	A	1	2020-12-15	United Kingdom
ORF1ab_2230_T	ORF1ab	2230	ERR5055161	6954	T	C	1	2020-12-15	United Kingdom
ORF1ab_2926_F	ORF1ab	2926	ERR5055161	9042	C	T	0,144598	2020-12-15	United Kingdom
ORF1ab_3674_NA	ORF1ab	3674	ERR5055161	11287	G	-TCTGGTTTT	0,996128	2020-12-15	United Kingdom
ORF1ab_314_L	ORF1ab	314	ERR5055161	14408	C	T	0,999823	2020-12-15	United Kingdom
ORF1ab_975_V	ORF1ab	975	ERR5055161	16391	C	T	1	2020-12-15	United Kingdom
ORF1ab_1383_R	ORF1ab	1383	ERR5055161	17615	A	G	0,999432	2020-12-15	United Kingdom
S_68_NA	S	68	ERR5055161	21764	A	-TACATG	0,992315	2020-12-15	United Kingdom
S_143_NA	S	143	ERR5055161	21990	T	-TTA	0,998109	2020-12-15	United Kingdom
S_501_Y	S	501	ERR5055161	23063	A	T	1	2020-12-15	United Kingdom
S_570_D	S	570	ERR5055161	23271	C	A	0,999896	2020-12-15	United Kingdom
S_614_G	S	614	ERR5055161	23403	A	G	0,999931	2020-12-15	United Kingdom
S_681_H	S	681	ERR5055161	23604	C	A	1	2020-12-15	United Kingdom
S_716_I	S	716	ERR5055161	23709	C	T	1	2020-12-15	United Kingdom
S_809_L	S	809	ERR5055161	23988	C	T	0,14019	2020-12-15	United Kingdom
S_982_A	S	982	ERR5055161	24506	T	G	1	2020-12-15	United Kingdom
S_1118_H	S	1118	ERR5055161	24914	G	C	0,99981	2020-12-15	United Kingdom
S_1214_G	S	1214	ERR5055161	25202	T	G	0,108221	2020-12-15	United Kingdom
M_70_L	M	70	ERR5055161	26730	G	C	1	2020-12-15	United Kingdom
ORF8_73_C	ORF8	73	ERR5055161	28111	A	G	0,999854	2020-12-15	United Kingdom
N_3_H	N	3	ERR5055161	28280	G	C	0,999713	2020-12-15	United Kingdom
N_3_V	N	3	ERR5055161	28281	A	T	0,999904	2020-12-15	United Kingdom
N_3_E	N	3	ERR5055161	28282	T	A	0,99976	2020-12-15	United Kingdom
N_203_K	N	203	ERR5055161	28881	G	A	0,9986	2020-12-15	United Kingdom
N_204_R	N	204	ERR5055161	28883	G	C	1	2020-12-15	United Kingdom
N_235_F	N	235	ERR5055161	28977	C	T	1	2020-12-15	United Kingdom
N_279_Q	N	279	ERR5055161	29109	C	A	0,99977	2020-12-15	United Kingdom
ORF1ab_730_F	ORF1ab	730	ERR5055165	2453	C	T	1	2020-12-15	United Kingdom
ORF1ab_1001_I	ORF1ab	1001	ERR5055165	3267	C	T	1	2020-12-15	United Kingdom
ORF1ab_1589_I	ORF1ab	1589	ERR5055165	5031	C	T	0,999725	2020-12-15	United Kingdom
ORF1ab_1708_D	ORF1ab	1708	ERR5055165	5388	C	A	1	2020-12-15	United Kingdom
ORF1ab_2230_T	ORF1ab	2230	ERR5055165	6954	T	C	1	2020-12-15	United Kingdom
ORF1ab_3674_NA	ORF1ab	3674	ERR5055165	11287	G	-TCTGGTTTT	0,99754	2020-12-15	United Kingdom
ORF1ab_314_L	ORF1ab	314	ERR5055165	14408	C	T	0,999797	2020-12-15	United Kingdom
S_68_NA	S	68	ERR5055165	21764	A	-TACATG	0,988595	2020-12-15	United Kingdom
S_143_NA	S	143	ERR5055165	21990	T	-TTA	0,997829	2020-12-15	United Kingdom
S_501_Y	S	501	ERR5055165	23063	A	T	0,999743	2020-12-15	United Kingdom
S_570_D	S	570	ERR5055165	23271	C	A	0,999851	2020-12-15	United Kingdom
S_614_G	S	614	ERR5055165	23403	A	G	0,999677	2020-12-15	United Kingdom
S_681_H	S	681	ERR5055165	23604	C	A	0,999744	2020-12-15	United Kingdom
S_716_I	S	716	ERR5055165	23709	C	T	1	2020-12-15	United Kingdom
S_982_A	S	982	ERR5055165	24506	T	G	0,999854	2020-12-15	United Kingdom
S_1118_H	S	1118	ERR5055165	24914	G	C	1	2020-12-15	United Kingdom
S_1214_G	S	1214	ERR5055165	25202	T	G	0,143516	2020-12-15	United Kingdom
ORF8_16_L	ORF8	16	ERR5055165	27939	T	C	0,99723	2020-12-15	United Kingdom
ORF8_27_*	ORF8	27	ERR5055165	27972	C	T	1	2020-12-15	United Kingdom
ORF8_52_I	ORF8	52	ERR5055165	28048	G	T	1	2020-12-15	United Kingdom
ORF8_73_C	ORF8	73	ERR5055165	28111	A	G	0,999767	2020-12-15	United Kingdom
N_3_H	N	3	ERR5055165	28280	G	C	0,999906	2020-12-15	United Kingdom
N_3_V	N	3	ERR5055165	28281	A	T	0,999749	2020-12-15	United Kingdom
N_3_E	N	3	ERR5055165	28282	T	A	0,999686	2020-12-15	United Kingdom
N_203_K	N	203	ERR5055165	28881	G	A	0,998247	2020-12-15	United Kingdom
N_204_R	N	204	ERR5055165	28883	G	C	1	2020-12-15	United Kingdom
N_235_F	N	235	ERR5055165	28977	C	T	0,99982	2020-12-15	United Kingdom
ORF1ab_671_V	ORF1ab	671	ERR5055166	2276	A	G	1	2020-12-01	United Kingdom
ORF1ab_1001_I	ORF1ab	1001	ERR5055166	3267	C	T	0,999812	2020-12-01	United Kingdom
ORF1ab_3944_V	ORF1ab	3944	ERR5055166	12095	A	G	0,999785	2020-12-01	United Kingdom
ORF1ab_314_L	ORF1ab	314	ERR5055166	14408	C	T	0,99969	2020-12-01	United Kingdom
ORF1ab_520_V	ORF1ab	520	ERR5055166	15026	C	T	0,31593	2020-12-01	United Kingdom
ORF1ab_2523_F	ORF1ab	2523	ERR5055166	21034	C	T	0,999873	2020-12-01	United Kingdom
S_440_K	S	440	ERR5055166	22882	T	G	0,999579	2020-12-01	United Kingdom
S_614_G	S	614	ERR5055166	23403	A	G	0,999743	2020-12-01	United Kingdom
S_1214_G	S	1214	ERR5055166	25202	T	G	0,138754	2020-12-01	United Kingdom
ORF3a_20_V	ORF3a	20	ERR5055166	25450	A	G	0,999843	2020-12-01	United Kingdom
ORF3a_57_H	ORF3a	57	ERR5055166	25563	G	T	0,999603	2020-12-01	United Kingdom
ORF3a_194_D	ORF3a	194	ERR5055166	25974	A	T	0,999829	2020-12-01	United Kingdom
ORF3a_261_*	ORF3a	261	ERR5055166	26173	G	T	0,999804	2020-12-01	United Kingdom
ORF8_97_I	ORF8	97	ERR5055166	28183	G	T	0,999759	2020-12-01	United Kingdom
N_2_P	N	2	ERR5055166	28277	T	C	0,999348	2020-12-01	United Kingdom
N_194_L	N	194	ERR5055166	28854	C	T	0,999485	2020-12-01	United Kingdom
ORF1ab_1001_I	ORF1ab	1001	ERR5055169	3267	C	T	0,99976	2020-12-15	United Kingdom
ORF1ab_1708_D	ORF1ab	1708	ERR5055169	5388	C	A	1	2020-12-15	United Kingdom
ORF1ab_2230_T	ORF1ab	2230	ERR5055169	6954	T	C	0,99895	2020-12-15	United Kingdom
ORF1ab_2780_L	ORF1ab	2780	ERR5055169	8603	T	C	0,997783	2020-12-15	United Kingdom
ORF1ab_3674_NA	ORF1ab	3674	ERR5055169	11287	G	-TCTGGTTTT	0,999087	2020-12-15	United Kingdom
ORF1ab_314_L	ORF1ab	314	ERR5055169	14408	C	T	0,999578	2020-12-15	United Kingdom
ORF1ab_1383_R	ORF1ab	1383	ERR5055169	17615	A	G	0,999303	2020-12-15	United Kingdom
S_68_NA	S	68	ERR5055169	21764	A	-TACATG	0,994043	2020-12-15	United Kingdom
S_143_NA	S	143	ERR5055169	21990	T	-TTA	0,997052	2020-12-15	United Kingdom
S_501_Y	S	501	ERR5055169	23063	A	T	1	2020-12-15	United Kingdom
S_570_D	S	570	ERR5055169	23271	C	A	0,999966	2020-12-15	United Kingdom
S_614_G	S	614	ERR5055169	23403	A	G	0,999563	2020-12-15	United Kingdom
S_681_H	S	681	ERR5055169	23604	C	A	1	2020-12-15	United Kingdom
S_716_I	S	716	ERR5055169	23709	C	T	0,999167	2020-12-15	United Kingdom
S_982_A	S	982	ERR5055169	24506	T	G	1	2020-12-15	United Kingdom
S_1118_H	S	1118	ERR5055169	24914	G	C	0,999898	2020-12-15	United Kingdom
S_1214_G	S	1214	ERR5055169	25202	T	G	0,151553	2020-12-15	United Kingdom
ORF3a_15_F	ORF3a	15	ERR5055169	25437	G	T	0,999913	2020-12-15	United Kingdom
ORF7a_120_I	ORF7a	120	ERR5055169	27752	C	T	1	2020-12-15	United Kingdom
ORF8_73_C	ORF8	73	ERR5055169	28111	A	G	0,999492	2020-12-15	United Kingdom
N_3_H	N	3	ERR5055169	28280	G	C	1	2020-12-15	United Kingdom
N_3_V	N	3	ERR5055169	28281	A	T	0,999952	2020-12-15	United Kingdom
N_3_E	N	3	ERR5055169	28282	T	A	0,99976	2020-12-15	United Kingdom
N_203_K	N	203	ERR5055169	28881	G	A	0,999342	2020-12-15	United Kingdom
N_204_R	N	204	ERR5055169	28883	G	C	1	2020-12-15	United Kingdom
N_235_F	N	235	ERR5055169	28977	C	T	0,997234	2020-12-15	United Kingdom
ORF1ab_1637_I	ORF1ab	1637	ERR5055175	5175	C	T	0,999612	2020-12-15	United Kingdom
ORF1ab_3952_S	ORF1ab	3952	ERR5055175	12119	C	T	0,999825	2020-12-15	United Kingdom
ORF1ab_314_L	ORF1ab	314	ERR5055175	14408	C	T	0,999654	2020-12-15	United Kingdom
S_222_V	S	222	ERR5055175	22227	C	T	1	2020-12-15	United Kingdom
S_614_G	S	614	ERR5055175	23403	A	G	0,999866	2020-12-15	United Kingdom
S_1214_G	S	1214	ERR5055175	25202	T	G	0,053046	2020-12-15	United Kingdom
ORF3a_57_H	ORF3a	57	ERR5055175	25563	G	T	0,952262	2020-12-15	United Kingdom
ORF3a_166_L	ORF3a	166	ERR5055175	25889	C	T	0,999637	2020-12-15	United Kingdom
N_30_R	N	30	ERR5055175	28361	G	A	0,999885	2020-12-15	United Kingdom
N_220_V	N	220	ERR5055175	28932	C	T	1	2020-12-15	United Kingdom
ORF10_30_L	ORF10	30	ERR5055175	29645	G	T	1	2020-12-15	United Kingdom
ORF1ab_405_V	ORF1ab	405	ERR5055178	1479	C	T	0,113763	2020-12-15	United Kingdom
ORF1ab_1001_I	ORF1ab	1001	ERR5055178	3267	C	T	1	2020-12-15	United Kingdom
ORF1ab_1662_S	ORF1ab	1662	ERR5055178	5250	A	G	1	2020-12-15	United Kingdom
ORF1ab_1708_D	ORF1ab	1708	ERR5055178	5388	C	A	1	2020-12-15	United Kingdom
ORF1ab_2230_T	ORF1ab	2230	ERR5055178	6954	T	C	1	2020-12-15	United Kingdom
ORF1ab_2320_V	ORF1ab	2320	ERR5055178	7224	C	T	0,0547445	2020-12-15	United Kingdom
ORF1ab_3353_R	ORF1ab	3353	ERR5055178	10323	A	G	0,99975	2020-12-15	United Kingdom
ORF1ab_3603_NA	ORF1ab	3603	ERR5055178	11074	C	+T	0,0508517	2020-12-15	United Kingdom
ORF1ab_3674_NA	ORF1ab	3674	ERR5055178	11287	G	-TCTGGTTTT	0,999755	2020-12-15	United Kingdom
ORF1ab_314_L	ORF1ab	314	ERR5055178	14408	C	T	0,999882	2020-12-15	United Kingdom
S_68_NA	S	68	ERR5055178	21764	A	-TACATG	0,997662	2020-12-15	United Kingdom
S_143_NA	S	143	ERR5055178	21990	T	-TTA	0,997695	2020-12-15	United Kingdom
S_501_Y	S	501	ERR5055178	23063	A	T	1	2020-12-15	United Kingdom
S_570_D	S	570	ERR5055178	23271	C	A	0,999874	2020-12-15	United Kingdom
S_614_G	S	614	ERR5055178	23403	A	G	0,999782	2020-12-15	United Kingdom
S_681_H	S	681	ERR5055178	23604	C	A	1	2020-12-15	United Kingdom
S_716_I	S	716	ERR5055178	23709	C	T	0,999393	2020-12-15	United Kingdom
S_982_A	S	982	ERR5055178	24506	T	G	1	2020-12-15	United Kingdom
S_1118_H	S	1118	ERR5055178	24914	G	C	0,999826	2020-12-15	United Kingdom
S_1214_G	S	1214	ERR5055178	25202	T	G	0,141365	2020-12-15	United Kingdom
ORF7a_52_D	ORF7a	52	ERR5055178	27547	A	G	1	2020-12-15	United Kingdom
ORF7b_12_NA	ORF7b	12	ERR5055178	27791	C	-TTT	0,0520646	2020-12-15	United Kingdom
ORF8_73_C	ORF8	73	ERR5055178	28111	A	G	0,999737	2020-12-15	United Kingdom
N_3_H	N	3	ERR5055178	28280	G	C	1	2020-12-15	United Kingdom
N_3_V	N	3	ERR5055178	28281	A	T	0,999756	2020-12-15	United Kingdom
N_3_E	N	3	ERR5055178	28282	T	A	0,999838	2020-12-15	United Kingdom
N_203_K	N	203	ERR5055178	28881	G	A	0,999469	2020-12-15	United Kingdom
N_204_R	N	204	ERR5055178	28883	G	C	0,999479	2020-12-15	United Kingdom
N_235_F	N	235	ERR5055178	28977	C	T	0,998931	2020-12-15	United Kingdom
ORF1ab_1001_I	ORF1ab	1001	ERR5055179	3267	C	T	0,999937	2020-12-17	United Kingdom
ORF1ab_1708_D	ORF1ab	1708	ERR5055179	5388	C	A	1	2020-12-17	United Kingdom
ORF1ab_2230_T	ORF1ab	2230	ERR5055179	6954	T	C	0,999324	2020-12-17	United Kingdom
ORF1ab_3674_NA	ORF1ab	3674	ERR5055179	11287	G	-TCTGGTTTT	0,998942	2020-12-17	United Kingdom
ORF1ab_4224_R	ORF1ab	4224	ERR5055179	12936	A	G	0,999923	2020-12-17	United Kingdom
ORF1ab_314_L	ORF1ab	314	ERR5055179	14408	C	T	0,999755	2020-12-17	United Kingdom
S_68_NA	S	68	ERR5055179	21764	A	-TACATG	0,995511	2020-12-17	United Kingdom
S_143_NA	S	143	ERR5055179	21990	T	-TTA	0,998718	2020-12-17	United Kingdom
S_501_Y	S	501	ERR5055179	23063	A	T	0,999234	2020-12-17	United Kingdom
S_570_D	S	570	ERR5055179	23271	C	A	0,999866	2020-12-17	United Kingdom
S_614_G	S	614	ERR5055179	23403	A	G	0,999787	2020-12-17	United Kingdom
S_681_H	S	681	ERR5055179	23604	C	A	1	2020-12-17	United Kingdom
S_716_I	S	716	ERR5055179	23709	C	T	0,999618	2020-12-17	United Kingdom
S_982_A	S	982	ERR5055179	24506	T	G	0,999896	2020-12-17	United Kingdom
S_1118_H	S	1118	ERR5055179	24914	G	C	0,999821	2020-12-17	United Kingdom
S_1214_G	S	1214	ERR5055179	25202	T	G	0,147475	2020-12-17	United Kingdom
ORF8_27_*	ORF8	27	ERR5055179	27972	C	T	1	2020-12-17	United Kingdom
ORF8_52_I	ORF8	52	ERR5055179	28048	G	T	1	2020-12-17	United Kingdom
ORF8_68_*	ORF8	68	ERR5055179	28095	A	T	0,986159	2020-12-17	United Kingdom
ORF8_73_C	ORF8	73	ERR5055179	28111	A	G	0,999548	2020-12-17	United Kingdom
N_3_H	N	3	ERR5055179	28280	G	C	0,999899	2020-12-17	United Kingdom
N_3_V	N	3	ERR5055179	28281	A	T	0,999796	2020-12-17	United Kingdom
N_3_E	N	3	ERR5055179	28282	T	A	0,999865	2020-12-17	United Kingdom
N_203_K	N	203	ERR5055179	28881	G	A	0,998017	2020-12-17	United Kingdom
N_204_R	N	204	ERR5055179	28883	G	C	0,999886	2020-12-17	United Kingdom
N_235_F	N	235	ERR5055179	28977	C	T	0,999634	2020-12-17	United Kingdom
ORF1ab_1001_I	ORF1ab	1001	ERR5055181	3267	C	T	0,999559	2020-12-15	United Kingdom
ORF1ab_1708_D	ORF1ab	1708	ERR5055181	5388	C	A	0,998974	2020-12-15	United Kingdom
ORF1ab_2230_T	ORF1ab	2230	ERR5055181	6954	T	C	0,999366	2020-12-15	United Kingdom
ORF1ab_3421_NA	ORF1ab	3421	ERR5055181	10527	C	+T	0,0652334	2020-12-15	United Kingdom
ORF1ab_3423_F	ORF1ab	3423	ERR5055181	10533	G	T	1	2020-12-15	United Kingdom
ORF1ab_3674_NA	ORF1ab	3674	ERR5055181	11287	G	-TCTGGTTTT	0,998809	2020-12-15	United Kingdom
ORF1ab_314_L	ORF1ab	314	ERR5055181	14408	C	T	0,999527	2020-12-15	United Kingdom
ORF1ab_2211_V	ORF1ab	2211	ERR5055181	20099	C	T	0,999926	2020-12-15	United Kingdom
S_68_NA	S	68	ERR5055181	21764	A	-TACATG	0,99674	2020-12-15	United Kingdom
S_143_NA	S	143	ERR5055181	21990	T	-TTA	0,999151	2020-12-15	United Kingdom
S_501_Y	S	501	ERR5055181	23063	A	T	0,999837	2020-12-15	United Kingdom
S_570_D	S	570	ERR5055181	23271	C	A	0,999761	2020-12-15	United Kingdom
S_614_G	S	614	ERR5055181	23403	A	G	0,999941	2020-12-15	United Kingdom
S_681_H	S	681	ERR5055181	23604	C	A	1	2020-12-15	United Kingdom
S_716_I	S	716	ERR5055181	23709	C	T	0,999489	2020-12-15	United Kingdom
S_982_A	S	982	ERR5055181	24506	T	G	0,99986	2020-12-15	United Kingdom
S_1118_H	S	1118	ERR5055181	24914	G	C	0,99996	2020-12-15	United Kingdom
S_1214_G	S	1214	ERR5055181	25202	T	G	0,131766	2020-12-15	United Kingdom
ORF8_27_*	ORF8	27	ERR5055181	27972	C	T	1	2020-12-15	United Kingdom
ORF8_52_I	ORF8	52	ERR5055181	28048	G	T	1	2020-12-15	United Kingdom
ORF8_73_C	ORF8	73	ERR5055181	28111	A	G	0,999748	2020-12-15	United Kingdom
N_3_H	N	3	ERR5055181	28280	G	C	1	2020-12-15	United Kingdom
N_3_V	N	3	ERR5055181	28281	A	T	0,999757	2020-12-15	United Kingdom
N_3_E	N	3	ERR5055181	28282	T	A	0,999792	2020-12-15	United Kingdom
N_203_K	N	203	ERR5055181	28881	G	A	0,998855	2020-12-15	United Kingdom
N_204_R	N	204	ERR5055181	28883	G	C	0,999812	2020-12-15	United Kingdom
N_235_F	N	235	ERR5055181	28977	C	T	0,999806	2020-12-15	United Kingdom
ORF1ab_362_L	ORF1ab	362	ERR5055184	1350	A	T	0,999496	2020-12-09	United Kingdom
ORF1ab_3087_I	ORF1ab	3087	ERR5055184	9526	G	T	0,999737	2020-12-09	United Kingdom
ORF1ab_3143_V	ORF1ab	3143	ERR5055184	9693	C	T	0,999597	2020-12-09	United Kingdom
ORF1ab_176_S	ORF1ab	176	ERR5055184	13993	G	T	0,999505	2020-12-09	United Kingdom
ORF1ab_314_L	ORF1ab	314	ERR5055184	14408	C	T	0,999733	2020-12-09	United Kingdom
ORF1ab_767_L	ORF1ab	767	ERR5055184	15766	G	T	0,999699	2020-12-09	United Kingdom
ORF1ab_1141_R	ORF1ab	1141	ERR5055184	16889	A	G	0,99975	2020-12-09	United Kingdom
ORF1ab_1184_D	ORF1ab	1184	ERR5055184	17019	G	T	0,999937	2020-12-09	United Kingdom
S_69_Y	S	69	ERR5055184	21767	C	T	1	2020-12-09	United Kingdom
S_477_N	S	477	ERR5055184	22992	G	A	0,999473	2020-12-09	United Kingdom
S_614_G	S	614	ERR5055184	23403	A	G	0,999522	2020-12-09	United Kingdom
S_1214_G	S	1214	ERR5055184	25202	T	G	0,150852	2020-12-09	United Kingdom
ORF3a_57_H	ORF3a	57	ERR5055184	25563	G	T	0,999871	2020-12-09	United Kingdom
ORF3a_202_L	ORF3a	202	ERR5055184	25996	G	T	0,999293	2020-12-09	United Kingdom
ORF7a_14_I	ORF7a	14	ERR5055184	27434	C	T	0,999932	2020-12-09	United Kingdom
N_234_I	N	234	ERR5055184	28975	G	C	0,997615	2020-12-09	United Kingdom
N_376_T	N	376	ERR5055184	29399	G	A	1	2020-12-09	United Kingdom
ORF1ab_669_N	ORF1ab	669	ERR5055187	2272	G	T	0,999387	2020-12-12	United Kingdom
ORF1ab_314_L	ORF1ab	314	ERR5055187	14408	C	T	0,999797	2020-12-12	United Kingdom
S_18_F	S	18	ERR5055187	21614	C	T	0,999809	2020-12-12	United Kingdom
S_222_V	S	222	ERR5055187	22227	C	T	0,999806	2020-12-12	United Kingdom
S_614_G	S	614	ERR5055187	23403	A	G	0,999899	2020-12-12	United Kingdom
S_1214_G	S	1214	ERR5055187	25202	T	G	0,0623853	2020-12-12	United Kingdom
E_19_NA	E	19	ERR5055187	26299	C	+T	0,0573664	2020-12-12	United Kingdom
E_21_F	E	21	ERR5055187	26305	C	T	0,998555	2020-12-12	United Kingdom
N_220_V	N	220	ERR5055187	28932	C	T	1	2020-12-12	United Kingdom
ORF10_30_L	ORF10	30	ERR5055187	29645	G	T	0,998523	2020-12-12	United Kingdom
ORF1ab_265_I	ORF1ab	265	ERR5055188	1059	C	T	0,971592	2020-12-10	United Kingdom
ORF1ab_4205_V	ORF1ab	4205	ERR5055188	12878	A	G	0,977599	2020-12-10	United Kingdom
ORF1ab_314_L	ORF1ab	314	ERR5055188	14408	C	T	0,999652	2020-12-10	United Kingdom
ORF1ab_1183_Y	ORF1ab	1183	ERR5055188	17014	G	T	0,968783	2020-12-10	United Kingdom
S_13_I	S	13	ERR5055188	21600	G	T	0,969645	2020-12-10	United Kingdom
S_152_C	S	152	ERR5055188	22018	G	T	0,968437	2020-12-10	United Kingdom
S_452_R	S	452	ERR5055188	22917	T	G	0,965831	2020-12-10	United Kingdom
S_614_G	S	614	ERR5055188	23403	A	G	0,999688	2020-12-10	United Kingdom
S_1214_G	S	1214	ERR5055188	25202	T	G	0,1077	2020-12-10	United Kingdom
ORF3a_57_H	ORF3a	57	ERR5055188	25563	G	T	0,962926	2020-12-10	United Kingdom
N_205_I	N	205	ERR5055188	28887	C	T	0,963286	2020-12-10	United Kingdom
ORF1ab_936_NA	ORF1ab	936	ERR5055192	3073	T	+GAA	0,977034	2020-12-10	United Kingdom
ORF1ab_3498_I	ORF1ab	3498	ERR5055192	10759	G	T	0,99836	2020-12-10	United Kingdom
ORF1ab_3606_F	ORF1ab	3606	ERR5055192	11083	G	T	0,99996	2020-12-10	United Kingdom
ORF1ab_314_L	ORF1ab	314	ERR5055192	14408	C	T	0,999825	2020-12-10	United Kingdom
ORF1ab_1851_L	ORF1ab	1851	ERR5055192	19019	C	T	0,979848	2020-12-10	United Kingdom
ORF1ab_2303_V	ORF1ab	2303	ERR5055192	20374	A	G	0,999905	2020-12-10	United Kingdom
S_12_F	S	12	ERR5055192	21597	C	T	1	2020-12-10	United Kingdom
S_22_I	S	22	ERR5055192	21627	C	T	1	2020-12-10	United Kingdom
S_80_Y	S	80	ERR5055192	21800	G	T	0,999539	2020-12-10	United Kingdom
S_452_R	S	452	ERR5055192	22917	T	G	0,999539	2020-12-10	United Kingdom
S_614_G	S	614	ERR5055192	23403	A	G	0,999642	2020-12-10	United Kingdom
S_1214_G	S	1214	ERR5055192	25202	T	G	0,13961	2020-12-10	United Kingdom
N_203_K	N	203	ERR5055192	28881	G	A	0,999553	2020-12-10	United Kingdom
N_204_R	N	204	ERR5055192	28883	G	C	1	2020-12-10	United Kingdom
ORF1ab_446_F	ORF1ab	446	ERR5055194	1601	C	T	0,999894	2020-12-10	United Kingdom
ORF1ab_1378_I	ORF1ab	1378	ERR5055194	4399	G	T	0,998344	2020-12-10	United Kingdom
ORF1ab_2019_F	ORF1ab	2019	ERR5055194	6320	G	T	0,999861	2020-12-10	United Kingdom
ORF1ab_2739_L	ORF1ab	2739	ERR5055194	8481	C	T	1	2020-12-10	United Kingdom
ORF1ab_3063_S	ORF1ab	3063	ERR5055194	9453	A	C	1	2020-12-10	United Kingdom
ORF1ab_3767_L	ORF1ab	3767	ERR5055194	11565	C	T	1	2020-12-10	United Kingdom
ORF1ab_314_L	ORF1ab	314	ERR5055194	14408	C	T	0,999638	2020-12-10	United Kingdom
S_102_I	S	102	ERR5055194	21867	G	T	0,999109	2020-12-10	United Kingdom
S_452_R	S	452	ERR5055194	22917	T	G	0,999223	2020-12-10	United Kingdom
S_614_G	S	614	ERR5055194	23403	A	G	0,995441	2020-12-10	United Kingdom
S_1155_F	S	1155	ERR5055194	25026	A	T	0,99988	2020-12-10	United Kingdom
S_1214_G	S	1214	ERR5055194	25202	T	G	0,185629	2020-12-10	United Kingdom
S_1228_L	S	1228	ERR5055194	25244	G	T	0,999611	2020-12-10	United Kingdom
ORF7a_93_F	ORF7a	93	ERR5055194	27670	G	T	0,998956	2020-12-10	United Kingdom
N_203_K	N	203	ERR5055194	28881	G	A	1	2020-12-10	United Kingdom
N_204_R	N	204	ERR5055194	28883	G	C	0,999665	2020-12-10	United Kingdom
ORF1ab_48_G	ORF1ab	48	ERR5055199	408	A	G	0,999597	2020-12-17	United Kingdom
ORF1ab_314_L	ORF1ab	314	ERR5055199	14408	C	T	0,999852	2020-12-17	United Kingdom
S_174_NA	S	174	ERR5055199	22083	C	+T	0,0512305	2020-12-17	United Kingdom
S_176_F	S	176	ERR5055199	22088	C	T	1	2020-12-17	United Kingdom
S_222_V	S	222	ERR5055199	22227	C	T	1	2020-12-17	United Kingdom
S_614_G	S	614	ERR5055199	23403	A	G	0,999663	2020-12-17	United Kingdom
S_1214_G	S	1214	ERR5055199	25202	T	G	0,122469	2020-12-17	United Kingdom
N_220_V	N	220	ERR5055199	28932	C	T	0,999569	2020-12-17	United Kingdom
ORF10_30_L	ORF10	30	ERR5055199	29645	G	T	1	2020-12-17	United Kingdom
ORF1ab_892_S	ORF1ab	892	ERR5055201	2939	C	T	1	2020-12-17	United Kingdom
ORF1ab_1543_I	ORF1ab	1543	ERR5055201	4893	C	T	0,999862	2020-12-17	United Kingdom
ORF1ab_314_L	ORF1ab	314	ERR5055201	14408	C	T	0,999663	2020-12-17	United Kingdom
ORF1ab_1779_C	ORF1ab	1779	ERR5055201	18802	A	T	0,999549	2020-12-17	United Kingdom
S_614_G	S	614	ERR5055201	23403	A	G	0,99979	2020-12-17	United Kingdom
S_1214_G	S	1214	ERR5055201	25202	T	G	0,183784	2020-12-17	United Kingdom
ORF3a_57_H	ORF3a	57	ERR5055201	25563	G	T	0,999846	2020-12-17	United Kingdom
ORF7a_121_*	ORF7a	121	ERR5055201	27754	G	T	1	2020-12-17	United Kingdom
ORF7a_122_L	ORF7a	122	ERR5055201	27758	G	T	1	2020-12-17	United Kingdom
N_194_L	N	194	ERR5055201	28854	C	T	1	2020-12-17	United Kingdom
ORF1ab_1001_I	ORF1ab	1001	ERR5055202	3267	C	T	1	2020-12-15	United Kingdom
ORF1ab_1708_D	ORF1ab	1708	ERR5055202	5388	C	A	1	2020-12-15	United Kingdom
ORF1ab_2230_T	ORF1ab	2230	ERR5055202	6954	T	C	0,998829	2020-12-15	United Kingdom
ORF1ab_3674_NA	ORF1ab	3674	ERR5055202	11287	G	-TCTGGTTTT	0,998753	2020-12-15	United Kingdom
ORF1ab_314_L	ORF1ab	314	ERR5055202	14408	C	T	0,999831	2020-12-15	United Kingdom
S_68_NA	S	68	ERR5055202	21764	A	-TACATG	0,997824	2020-12-15	United Kingdom
S_143_NA	S	143	ERR5055202	21990	T	-TTA	0,998254	2020-12-15	United Kingdom
S_501_Y	S	501	ERR5055202	23063	A	T	0,999368	2020-12-15	United Kingdom
S_570_D	S	570	ERR5055202	23271	C	A	0,999945	2020-12-15	United Kingdom
S_614_G	S	614	ERR5055202	23403	A	G	0,999946	2020-12-15	United Kingdom
S_681_H	S	681	ERR5055202	23604	C	A	1	2020-12-15	United Kingdom
S_716_I	S	716	ERR5055202	23709	C	T	1	2020-12-15	United Kingdom
S_982_A	S	982	ERR5055202	24506	T	G	1	2020-12-15	United Kingdom
S_1118_H	S	1118	ERR5055202	24914	G	C	0,999865	2020-12-15	United Kingdom
S_1214_G	S	1214	ERR5055202	25202	T	G	0,140359	2020-12-15	United Kingdom
ORF8_27_*	ORF8	27	ERR5055202	27972	C	T	0,99886	2020-12-15	United Kingdom
ORF8_52_I	ORF8	52	ERR5055202	28048	G	T	0,998912	2020-12-15	United Kingdom
ORF8_73_C	ORF8	73	ERR5055202	28111	A	G	0,999865	2020-12-15	United Kingdom
N_3_H	N	3	ERR5055202	28280	G	C	0,999565	2020-12-15	United Kingdom
N_3_V	N	3	ERR5055202	28281	A	T	0,999797	2020-12-15	United Kingdom
N_3_E	N	3	ERR5055202	28282	T	A	0,999826	2020-12-15	United Kingdom
N_203_K	N	203	ERR5055202	28881	G	A	0,998299	2020-12-15	United Kingdom
N_204_R	N	204	ERR5055202	28883	G	C	0,999871	2020-12-15	United Kingdom
N_235_F	N	235	ERR5055202	28977	C	T	0,999731	2020-12-15	United Kingdom
ORF1ab_1001_I	ORF1ab	1001	ERR5055206	3267	C	T	0,99949	2020-12-15	United Kingdom
ORF1ab_1708_D	ORF1ab	1708	ERR5055206	5388	C	A	1	2020-12-15	United Kingdom
ORF1ab_2230_T	ORF1ab	2230	ERR5055206	6954	T	C	0,999184	2020-12-15	United Kingdom
ORF1ab_3674_NA	ORF1ab	3674	ERR5055206	11287	G	-TCTGGTTTT	0,999121	2020-12-15	United Kingdom
ORF1ab_314_L	ORF1ab	314	ERR5055206	14408	C	T	0,999603	2020-12-15	United Kingdom
S_68_NA	S	68	ERR5055206	21764	A	-TACATG	0,996948	2020-12-15	United Kingdom
S_143_NA	S	143	ERR5055206	21990	T	-TTA	0,998419	2020-12-15	United Kingdom
S_501_Y	S	501	ERR5055206	23063	A	T	0,999268	2020-12-15	United Kingdom
S_570_D	S	570	ERR5055206	23271	C	A	0,999918	2020-12-15	United Kingdom
S_614_G	S	614	ERR5055206	23403	A	G	0,999598	2020-12-15	United Kingdom
S_681_H	S	681	ERR5055206	23604	C	A	1	2020-12-15	United Kingdom
S_716_I	S	716	ERR5055206	23709	C	T	1	2020-12-15	United Kingdom
S_982_A	S	982	ERR5055206	24506	T	G	0,999658	2020-12-15	United Kingdom
S_1118_H	S	1118	ERR5055206	24914	G	C	0,999822	2020-12-15	United Kingdom
S_1214_G	S	1214	ERR5055206	25202	T	G	0,188361	2020-12-15	United Kingdom
ORF8_27_*	ORF8	27	ERR5055206	27972	C	T	1	2020-12-15	United Kingdom
ORF8_52_I	ORF8	52	ERR5055206	28048	G	T	1	2020-12-15	United Kingdom
ORF8_73_C	ORF8	73	ERR5055206	28111	A	G	0,999856	2020-12-15	United Kingdom
N_3_H	N	3	ERR5055206	28280	G	C	0,999932	2020-12-15	United Kingdom
N_3_V	N	3	ERR5055206	28281	A	T	0,999899	2020-12-15	United Kingdom
N_3_E	N	3	ERR5055206	28282	T	A	0,999831	2020-12-15	United Kingdom
N_203_K	N	203	ERR5055206	28881	G	A	0,9977	2020-12-15	United Kingdom
N_204_R	N	204	ERR5055206	28883	G	C	1	2020-12-15	United Kingdom
N_235_F	N	235	ERR5055206	28977	C	T	0,999612	2020-12-15	United Kingdom
ORF1ab_110_Y	ORF1ab	110	ERR5055208	593	C	T	0,999747	2020-12-15	United Kingdom
ORF1ab_1188_L	ORF1ab	1188	ERR5055208	3828	C	T	0,999471	2020-12-15	United Kingdom
ORF1ab_82_R	ORF1ab	82	ERR5055208	13712	A	G	1	2020-12-15	United Kingdom
ORF1ab_314_L	ORF1ab	314	ERR5055208	14408	C	T	0,999762	2020-12-15	United Kingdom
S_18_F	S	18	ERR5055208	21614	C	T	0,999774	2020-12-15	United Kingdom
S_222_V	S	222	ERR5055208	22227	C	T	1	2020-12-15	United Kingdom
S_614_G	S	614	ERR5055208	23403	A	G	0,999824	2020-12-15	United Kingdom
S_691_F	S	691	ERR5055208	23634	C	T	0,999798	2020-12-15	United Kingdom
S_1214_G	S	1214	ERR5055208	25202	T	G	0,117742	2020-12-15	United Kingdom
N_220_V	N	220	ERR5055208	28932	C	T	1	2020-12-15	United Kingdom
ORF10_30_L	ORF10	30	ERR5055208	29645	G	T	1	2020-12-15	United Kingdom
ORF1ab_2007_I	ORF1ab	2007	ERR5055211	6285	C	T	0,99975	2020-12-10	United Kingdom
ORF1ab_3255_I	ORF1ab	3255	ERR5055211	10029	C	T	1	2020-12-10	United Kingdom
ORF1ab_4083_M	ORF1ab	4083	ERR5055211	12513	C	T	0,124425	2020-12-10	United Kingdom
ORF1ab_314_L	ORF1ab	314	ERR5055211	14408	C	T	0,998917	2020-12-10	United Kingdom
S_614_G	S	614	ERR5055211	23403	A	G	1	2020-12-10	United Kingdom
S_732_A	S	732	ERR5055211	23756	A	G	1	2020-12-10	United Kingdom
S_1214_G	S	1214	ERR5055211	25202	T	G	0,114035	2020-12-10	United Kingdom
ORF3a_174_C	ORF3a	174	ERR5055211	25912	G	T	0,971796	2020-12-10	United Kingdom
M_109_I	M	109	ERR5055211	26849	G	C	0,995673	2020-12-10	United Kingdom
ORF8_10_V	ORF8	10	ERR5055211	27921	A	G	1	2020-12-10	United Kingdom
N_203_K	N	203	ERR5055211	28881	G	A	0,998881	2020-12-10	United Kingdom
N_204_R	N	204	ERR5055211	28883	G	C	1	2020-12-10	United Kingdom
N_220_V	N	220	ERR5055211	28932	C	T	0,0695927	2020-12-10	United Kingdom
ORF1ab_265_I	ORF1ab	265	ERR5055212	1059	C	T	0,999667	2020-12-10	United Kingdom
ORF1ab_1655_N	ORF1ab	1655	ERR5055212	5230	G	T	1	2020-12-10	United Kingdom
ORF1ab_3353_R	ORF1ab	3353	ERR5055212	10323	A	G	0,999683	2020-12-10	United Kingdom
ORF1ab_3674_NA	ORF1ab	3674	ERR5055212	11287	G	-TCTGGTTTT	0,997094	2020-12-10	United Kingdom
ORF1ab_314_L	ORF1ab	314	ERR5055212	14408	C	T	0,999649	2020-12-10	United Kingdom
ORF1ab_2531_S	ORF1ab	2531	ERR5055212	21058	C	T	1	2020-12-10	United Kingdom
S_18_F	S	18	ERR5055212	21614	C	T	1	2020-12-10	United Kingdom
S_80_A	S	80	ERR5055212	21801	A	C	0,997875	2020-12-10	United Kingdom
S_215_G	S	215	ERR5055212	22206	A	G	1	2020-12-10	United Kingdom
S_240_NA	S	240	ERR5055212	22280	A	-CTTTACTTG	0,998043	2020-12-10	United Kingdom
S_417_N	S	417	ERR5055212	22813	G	T	1	2020-12-10	United Kingdom
S_484_K	S	484	ERR5055212	23012	G	A	1	2020-12-10	United Kingdom
S_501_Y	S	501	ERR5055212	23063	A	T	1	2020-12-10	United Kingdom
S_614_G	S	614	ERR5055212	23403	A	G	0,99959	2020-12-10	United Kingdom
S_701_V	S	701	ERR5055212	23664	C	T	1	2020-12-10	United Kingdom
S_1214_G	S	1214	ERR5055212	25202	T	G	0,117166	2020-12-10	United Kingdom
ORF3a_57_H	ORF3a	57	ERR5055212	25563	G	T	0,99983	2020-12-10	United Kingdom
ORF3a_171_L	ORF3a	171	ERR5055212	25904	C	T	0,997396	2020-12-10	United Kingdom
E_71_L	E	71	ERR5055212	26456	C	T	0,998267	2020-12-10	United Kingdom
M_155_Y	M	155	ERR5055212	26985	C	T	0,999709	2020-12-10	United Kingdom
N_205_I	N	205	ERR5055212	28887	C	T	1	2020-12-10	United Kingdom
ORF1ab_2093_I	ORF1ab	2093	ERR5055213	6543	C	T	0,192107	2020-12-15	United Kingdom
ORF1ab_314_L	ORF1ab	314	ERR5055213	14408	C	T	0,999891	2020-12-15	United Kingdom
S_222_V	S	222	ERR5055213	22227	C	T	0,999283	2020-12-15	United Kingdom
S_614_G	S	614	ERR5055213	23403	A	G	0,999553	2020-12-15	United Kingdom
S_1214_G	S	1214	ERR5055213	25202	T	G	0,148909	2020-12-15	United Kingdom
ORF3a_163_I	ORF3a	163	ERR5055213	25879	G	A	1	2020-12-15	United Kingdom
N_220_V	N	220	ERR5055213	28932	C	T	0,999635	2020-12-15	United Kingdom
ORF10_30_L	ORF10	30	ERR5055213	29645	G	T	1	2020-12-15	United Kingdom
ORF1ab_498_V	ORF1ab	498	ERR5055215	1758	C	T	0,999668	2020-12-15	United Kingdom
ORF1ab_3952_S	ORF1ab	3952	ERR5055215	12119	C	T	0,999793	2020-12-15	United Kingdom
ORF1ab_314_L	ORF1ab	314	ERR5055215	14408	C	T	0,99923	2020-12-15	United Kingdom
ORF1ab_2063_R	ORF1ab	2063	ERR5055215	19655	A	G	0,999876	2020-12-15	United Kingdom
S_18_F	S	18	ERR5055215	21614	C	T	1	2020-12-15	United Kingdom
S_181_A	S	181	ERR5055215	22104	G	C	0,936374	2020-12-15	United Kingdom
S_222_V	S	222	ERR5055215	22227	C	T	0,99987	2020-12-15	United Kingdom
S_614_G	S	614	ERR5055215	23403	A	G	0,999797	2020-12-15	United Kingdom
S_1214_G	S	1214	ERR5055215	25202	T	G	0,12878	2020-12-15	United Kingdom
ORF3a_92_L	ORF3a	92	ERR5055215	25667	C	T	0,996976	2020-12-15	United Kingdom
ORF3a_131_L	ORF3a	131	ERR5055215	25784	G	T	0,999667	2020-12-15	United Kingdom
N_220_V	N	220	ERR5055215	28932	C	T	0,999641	2020-12-15	United Kingdom
ORF10_30_L	ORF10	30	ERR5055215	29645	G	T	1	2020-12-15	United Kingdom
ORF1ab_1001_I	ORF1ab	1001	ERR5055216	3267	C	T	1	2020-12-11	United Kingdom
ORF1ab_1708_D	ORF1ab	1708	ERR5055216	5388	C	A	1	2020-12-11	United Kingdom
ORF1ab_2230_T	ORF1ab	2230	ERR5055216	6954	T	C	0,999384	2020-12-11	United Kingdom
ORF1ab_3674_NA	ORF1ab	3674	ERR5055216	11287	G	-TCTGGTTTT	0,998505	2020-12-11	United Kingdom
ORF1ab_4164_I	ORF1ab	4164	ERR5055216	12756	C	T	0,0666165	2020-12-11	United Kingdom
ORF1ab_4182_F	ORF1ab	4182	ERR5055216	12809	C	T	0,99991	2020-12-11	United Kingdom
ORF1ab_218_L	ORF1ab	218	ERR5055216	14120	C	T	0,999572	2020-12-11	United Kingdom
ORF1ab_314_L	ORF1ab	314	ERR5055216	14408	C	T	0,999721	2020-12-11	United Kingdom
S_68_NA	S	68	ERR5055216	21764	A	-TACATG	0,995612	2020-12-11	United Kingdom
S_143_NA	S	143	ERR5055216	21990	T	-TTA	0,998127	2020-12-11	United Kingdom
S_501_Y	S	501	ERR5055216	23063	A	T	0,999362	2020-12-11	United Kingdom
S_570_D	S	570	ERR5055216	23271	C	A	0,99987	2020-12-11	United Kingdom
S_614_G	S	614	ERR5055216	23403	A	G	0,999808	2020-12-11	United Kingdom
S_681_H	S	681	ERR5055216	23604	C	A	0,999714	2020-12-11	United Kingdom
S_716_I	S	716	ERR5055216	23709	C	T	0,999859	2020-12-11	United Kingdom
S_982_A	S	982	ERR5055216	24506	T	G	1	2020-12-11	United Kingdom
S_1118_H	S	1118	ERR5055216	24914	G	C	0,999925	2020-12-11	United Kingdom
S_1214_G	S	1214	ERR5055216	25202	T	G	0,155496	2020-12-11	United Kingdom
ORF3a_33_S	ORF3a	33	ERR5055216	25489	G	T	0,999674	2020-12-11	United Kingdom
ORF8_27_*	ORF8	27	ERR5055216	27972	C	T	1	2020-12-11	United Kingdom
ORF8_52_I	ORF8	52	ERR5055216	28048	G	T	0,998861	2020-12-11	United Kingdom
ORF8_68_*	ORF8	68	ERR5055216	28095	A	T	0,996016	2020-12-11	United Kingdom
ORF8_73_C	ORF8	73	ERR5055216	28111	A	G	0,99968	2020-12-11	United Kingdom
N_3_H	N	3	ERR5055216	28280	G	C	1	2020-12-11	United Kingdom
N_3_V	N	3	ERR5055216	28281	A	T	0,999619	2020-12-11	United Kingdom
N_3_E	N	3	ERR5055216	28282	T	A	0,999746	2020-12-11	United Kingdom
N_203_K	N	203	ERR5055216	28881	G	A	0,999242	2020-12-11	United Kingdom
N_204_R	N	204	ERR5055216	28883	G	C	0,999252	2020-12-11	United Kingdom
N_235_F	N	235	ERR5055216	28977	C	T	0,999805	2020-12-11	United Kingdom
ORF1ab_2174_I	ORF1ab	2174	ERR5055218	6786	C	T	0,999851	2020-12-12	United Kingdom
ORF1ab_2501_T	ORF1ab	2501	ERR5055218	7767	T	C	0,999778	2020-12-12	United Kingdom
ORF1ab_314_L	ORF1ab	314	ERR5055218	14408	C	T	0,999657	2020-12-12	United Kingdom
ORF1ab_1213_Y	ORF1ab	1213	ERR5055218	17104	C	T	0,999867	2020-12-12	United Kingdom
ORF1ab_2063_N	ORF1ab	2063	ERR5055218	19656	G	T	1	2020-12-12	United Kingdom
S_80_Y	S	80	ERR5055218	21800	G	T	0,999846	2020-12-12	United Kingdom
S_439_K	S	439	ERR5055218	22879	C	A	0,999846	2020-12-12	United Kingdom
S_614_G	S	614	ERR5055218	23403	A	G	0,999616	2020-12-12	United Kingdom
S_1214_G	S	1214	ERR5055218	25202	T	G	0,144936	2020-12-12	United Kingdom
ORF3a_48_F	ORF3a	48	ERR5055218	25534	G	T	0,999481	2020-12-12	United Kingdom
ORF1ab_314_L	ORF1ab	314	ERR5055219	14408	C	T	0,999814	2020-12-15	United Kingdom
S_222_V	S	222	ERR5055219	22227	C	T	1	2020-12-15	United Kingdom
S_614_G	S	614	ERR5055219	23403	A	G	0,999957	2020-12-15	United Kingdom
S_1214_G	S	1214	ERR5055219	25202	T	G	0,190955	2020-12-15	United Kingdom
ORF3a_163_I	ORF3a	163	ERR5055219	25879	G	A	1	2020-12-15	United Kingdom
N_220_V	N	220	ERR5055219	28932	C	T	0,998782	2020-12-15	United Kingdom
ORF1ab_314_L	ORF1ab	314	ERR5055223	14408	C	T	0,999702	2020-12-19	United Kingdom
ORF1ab_2219_T	ORF1ab	2219	ERR5055223	20123	T	C	0,0523774	2020-12-19	United Kingdom
ORF1ab_2612_L	ORF1ab	2612	ERR5055223	21302	C	T	1	2020-12-19	United Kingdom
S_5_F	S	5	ERR5055223	21575	C	T	0,853237	2020-12-19	United Kingdom
S_222_V	S	222	ERR5055223	22227	C	T	1	2020-12-19	United Kingdom
S_262_S	S	262	ERR5055223	22346	G	T	0,999252	2020-12-19	United Kingdom
S_614_G	S	614	ERR5055223	23403	A	G	0,999807	2020-12-19	United Kingdom
S_1214_G	S	1214	ERR5055223	25202	T	G	0,144068	2020-12-19	United Kingdom
ORF3a_112_F	ORF3a	112	ERR5055223	25726	G	T	1	2020-12-19	United Kingdom
N_220_V	N	220	ERR5055223	28932	C	T	1	2020-12-19	United Kingdom
ORF10_30_L	ORF10	30	ERR5055223	29645	G	T	1	2020-12-19	United Kingdom
ORF1ab_124_C	ORF1ab	124	ERR5055224	635	C	T	0,0631201	2020-12-15	United Kingdom
ORF1ab_1016_F	ORF1ab	1016	ERR5055224	3311	C	T	1	2020-12-15	United Kingdom
ORF1ab_2891_V	ORF1ab	2891	ERR5055224	8937	C	T	1	2020-12-15	United Kingdom
ORF1ab_314_L	ORF1ab	314	ERR5055224	14408	C	T	0,999732	2020-12-15	United Kingdom
S_18_F	S	18	ERR5055224	21614	C	T	1	2020-12-15	United Kingdom
S_49_Y	S	49	ERR5055224	21707	C	T	1	2020-12-15	United Kingdom
S_222_V	S	222	ERR5055224	22227	C	T	0,999475	2020-12-15	United Kingdom
S_614_G	S	614	ERR5055224	23403	A	G	0,999792	2020-12-15	United Kingdom
S_1214_G	S	1214	ERR5055224	25202	T	G	0,132216	2020-12-15	United Kingdom
N_220_V	N	220	ERR5055224	28932	C	T	1	2020-12-15	United Kingdom
ORF1ab_2007_I	ORF1ab	2007	ERR5055226	6285	C	T	1	2020-12-16	United Kingdom
ORF1ab_314_L	ORF1ab	314	ERR5055226	14408	C	T	0,999754	2020-12-16	United Kingdom
S_18_F	S	18	ERR5055226	21614	C	T	1	2020-12-16	United Kingdom
S_222_V	S	222	ERR5055226	22227	C	T	0,999644	2020-12-16	United Kingdom
S_614_G	S	614	ERR5055226	23403	A	G	0,999878	2020-12-16	United Kingdom
S_1214_G	S	1214	ERR5055226	25202	T	G	0,137438	2020-12-16	United Kingdom
N_220_V	N	220	ERR5055226	28932	C	T	0,998957	2020-12-16	United Kingdom
ORF10_30_L	ORF10	30	ERR5055226	29645	G	T	1	2020-12-16	United Kingdom
ORF1ab_110_Y	ORF1ab	110	ERR5055227	593	C	T	1	2020-12-15	United Kingdom
ORF1ab_584_T	ORF1ab	584	ERR5055227	2016	T	C	0,999771	2020-12-15	United Kingdom
ORF1ab_314_L	ORF1ab	314	ERR5055227	14408	C	T	0,999645	2020-12-15	United Kingdom
ORF1ab_2342_L	ORF1ab	2342	ERR5055227	20491	G	T	0,997212	2020-12-15	United Kingdom
S_18_F	S	18	ERR5055227	21614	C	T	0,999459	2020-12-15	United Kingdom
S_222_V	S	222	ERR5055227	22227	C	T	1	2020-12-15	United Kingdom
S_614_G	S	614	ERR5055227	23403	A	G	0,999929	2020-12-15	United Kingdom
S_1214_G	S	1214	ERR5055227	25202	T	G	0,107972	2020-12-15	United Kingdom
ORF7b_5_L	ORF7b	5	ERR5055227	27769	C	T	1	2020-12-15	United Kingdom
N_220_V	N	220	ERR5055227	28932	C	T	1	2020-12-15	United Kingdom
ORF10_30_L	ORF10	30	ERR5055227	29645	G	T	1	2020-12-15	United Kingdom
ORF1ab_1001_I	ORF1ab	1001	ERR5055228	3267	C	T	1	2020-12-16	United Kingdom
ORF1ab_2230_T	ORF1ab	2230	ERR5055228	6954	T	C	1	2020-12-16	United Kingdom
ORF1ab_3674_NA	ORF1ab	3674	ERR5055228	11287	G	-TCTGGTTTT	0,999502	2020-12-16	United Kingdom
ORF1ab_314_L	ORF1ab	314	ERR5055228	14408	C	T	1	2020-12-16	United Kingdom
S_68_NA	S	68	ERR5055228	21764	A	-TACATG	0,991653	2020-12-16	United Kingdom
S_143_NA	S	143	ERR5055228	21990	T	-TTA	1	2020-12-16	United Kingdom
S_501_Y	S	501	ERR5055228	23063	A	T	1	2020-12-16	United Kingdom
S_570_D	S	570	ERR5055228	23271	C	A	0,999866	2020-12-16	United Kingdom
S_614_G	S	614	ERR5055228	23403	A	G	0,999934	2020-12-16	United Kingdom
S_681_H	S	681	ERR5055228	23604	C	A	1	2020-12-16	United Kingdom
S_706_V	S	706	ERR5055228	23679	C	T	1	2020-12-16	United Kingdom
S_716_I	S	716	ERR5055228	23709	C	T	1	2020-12-16	United Kingdom
S_982_A	S	982	ERR5055228	24506	T	G	1	2020-12-16	United Kingdom
S_1118_H	S	1118	ERR5055228	24914	G	C	0,99992	2020-12-16	United Kingdom
S_1214_G	S	1214	ERR5055228	25202	T	G	0,175141	2020-12-16	United Kingdom
ORF8_73_C	ORF8	73	ERR5055228	28111	A	G	0,999573	2020-12-16	United Kingdom
N_3_H	N	3	ERR5055228	28280	G	C	1	2020-12-16	United Kingdom
N_3_V	N	3	ERR5055228	28281	A	T	1	2020-12-16	United Kingdom
N_3_E	N	3	ERR5055228	28282	T	A	1	2020-12-16	United Kingdom
N_203_K	N	203	ERR5055228	28881	G	A	1	2020-12-16	United Kingdom
N_204_R	N	204	ERR5055228	28883	G	C	1	2020-12-16	United Kingdom
N_235_F	N	235	ERR5055228	28977	C	T	1	2020-12-16	United Kingdom
ORF1ab_1001_I	ORF1ab	1001	ERR5055232	3267	C	T	1	2020-12-16	United Kingdom
ORF1ab_1708_D	ORF1ab	1708	ERR5055232	5388	C	A	0,998847	2020-12-16	United Kingdom
ORF1ab_2230_T	ORF1ab	2230	ERR5055232	6954	T	C	1	2020-12-16	United Kingdom
ORF1ab_2780_L	ORF1ab	2780	ERR5055232	8603	T	C	1	2020-12-16	United Kingdom
ORF1ab_3520_I	ORF1ab	3520	ERR5055232	10824	C	T	1	2020-12-16	United Kingdom
ORF1ab_3674_NA	ORF1ab	3674	ERR5055232	11287	G	-TCTGGTTTT	0,999207	2020-12-16	United Kingdom
ORF1ab_314_L	ORF1ab	314	ERR5055232	14408	C	T	0,999818	2020-12-16	United Kingdom
ORF1ab_1383_R	ORF1ab	1383	ERR5055232	17615	A	G	1	2020-12-16	United Kingdom
S_68_NA	S	68	ERR5055232	21764	A	-TACATG	0,994423	2020-12-16	United Kingdom
S_143_NA	S	143	ERR5055232	21990	T	-TTA	0,998573	2020-12-16	United Kingdom
S_501_Y	S	501	ERR5055232	23063	A	T	0,999496	2020-12-16	United Kingdom
S_570_D	S	570	ERR5055232	23271	C	A	0,999727	2020-12-16	United Kingdom
S_614_G	S	614	ERR5055232	23403	A	G	0,99994	2020-12-16	United Kingdom
S_681_H	S	681	ERR5055232	23604	C	A	1	2020-12-16	United Kingdom
S_716_I	S	716	ERR5055232	23709	C	T	0,999772	2020-12-16	United Kingdom
S_982_A	S	982	ERR5055232	24506	T	G	0,999749	2020-12-16	United Kingdom
S_1118_H	S	1118	ERR5055232	24914	G	C	0,999964	2020-12-16	United Kingdom
S_1214_G	S	1214	ERR5055232	25202	T	G	0,127849	2020-12-16	United Kingdom
ORF3a_15_F	ORF3a	15	ERR5055232	25437	G	T	0,999821	2020-12-16	United Kingdom
ORF8_27_*	ORF8	27	ERR5055232	27972	C	T	1	2020-12-16	United Kingdom
ORF8_52_I	ORF8	52	ERR5055232	28048	G	T	0,995074	2020-12-16	United Kingdom
ORF8_73_C	ORF8	73	ERR5055232	28111	A	G	0,99947	2020-12-16	United Kingdom
N_3_H	N	3	ERR5055232	28280	G	C	0,999819	2020-12-16	United Kingdom
N_3_V	N	3	ERR5055232	28281	A	T	0,999565	2020-12-16	United Kingdom
N_3_E	N	3	ERR5055232	28282	T	A	0,999421	2020-12-16	United Kingdom
N_203_K	N	203	ERR5055232	28881	G	A	0,997163	2020-12-16	United Kingdom
N_204_R	N	204	ERR5055232	28883	G	C	1	2020-12-16	United Kingdom
N_235_F	N	235	ERR5055232	28977	C	T	0,999783	2020-12-16	United Kingdom
N_413_I	N	413	ERR5055232	29511	G	T	1	2020-12-16	United Kingdom
ORF1ab_1001_I	ORF1ab	1001	ERR5055233	3267	C	T	1	2020-12-15	United Kingdom
ORF1ab_1708_D	ORF1ab	1708	ERR5055233	5388	C	A	1	2020-12-15	United Kingdom
ORF1ab_2230_T	ORF1ab	2230	ERR5055233	6954	T	C	1	2020-12-15	United Kingdom
ORF1ab_3674_NA	ORF1ab	3674	ERR5055233	11287	G	-TCTGGTTTT	0,993266	2020-12-15	United Kingdom
ORF1ab_314_L	ORF1ab	314	ERR5055233	14408	C	T	0,999516	2020-12-15	United Kingdom
S_68_NA	S	68	ERR5055233	21764	A	-TACATG	0,986027	2020-12-15	United Kingdom
S_143_NA	S	143	ERR5055233	21990	T	-TTA	0,998193	2020-12-15	United Kingdom
S_501_Y	S	501	ERR5055233	23063	A	T	1	2020-12-15	United Kingdom
S_570_D	S	570	ERR5055233	23271	C	A	0,999824	2020-12-15	United Kingdom
S_614_G	S	614	ERR5055233	23403	A	G	0,999913	2020-12-15	United Kingdom
S_681_H	S	681	ERR5055233	23604	C	A	1	2020-12-15	United Kingdom
S_716_I	S	716	ERR5055233	23709	C	T	1	2020-12-15	United Kingdom
S_831_V	S	831	ERR5055233	24054	C	T	1	2020-12-15	United Kingdom
S_982_A	S	982	ERR5055233	24506	T	G	1	2020-12-15	United Kingdom
S_1118_H	S	1118	ERR5055233	24914	G	C	0,99985	2020-12-15	United Kingdom
S_1214_G	S	1214	ERR5055233	25202	T	G	0,0550551	2020-12-15	United Kingdom
ORF8_27_*	ORF8	27	ERR5055233	27972	C	T	1	2020-12-15	United Kingdom
ORF8_52_I	ORF8	52	ERR5055233	28048	G	T	1	2020-12-15	United Kingdom
ORF8_73_C	ORF8	73	ERR5055233	28111	A	G	0,999666	2020-12-15	United Kingdom
N_3_H	N	3	ERR5055233	28280	G	C	0,999814	2020-12-15	United Kingdom
N_3_V	N	3	ERR5055233	28281	A	T	0,999752	2020-12-15	United Kingdom
N_3_E	N	3	ERR5055233	28282	T	A	0,999751	2020-12-15	United Kingdom
N_203_K	N	203	ERR5055233	28881	G	A	0,999542	2020-12-15	United Kingdom
N_204_R	N	204	ERR5055233	28883	G	C	1	2020-12-15	United Kingdom
N_235_F	N	235	ERR5055233	28977	C	T	1	2020-12-15	United Kingdom
ORF1ab_887_F	ORF1ab	887	ERR5055238	2925	C	T	0,99921	2020-12-13	United Kingdom
ORF1ab_3730_T	ORF1ab	3730	ERR5055238	11453	G	A	0,0506208	2020-12-13	United Kingdom
ORF1ab_314_L	ORF1ab	314	ERR5055238	14408	C	T	0,99987	2020-12-13	United Kingdom
ORF1ab_1092_F	ORF1ab	1092	ERR5055238	16741	G	T	1	2020-12-13	United Kingdom
ORF1ab_2431_V	ORF1ab	2431	ERR5055238	20759	C	T	0,999752	2020-12-13	United Kingdom
S_253_G	S	253	ERR5055238	22320	A	G	1	2020-12-13	United Kingdom
S_614_G	S	614	ERR5055238	23403	A	G	0,999507	2020-12-13	United Kingdom
S_1214_G	S	1214	ERR5055238	25202	T	G	0,157834	2020-12-13	United Kingdom
N_203_K	N	203	ERR5055238	28881	G	A	0,998999	2020-12-13	United Kingdom
N_204_R	N	204	ERR5055238	28883	G	C	0,999507	2020-12-13	United Kingdom
N_211_V	N	211	ERR5055238	28905	C	T	1	2020-12-13	United Kingdom
ORF1ab_1001_I	ORF1ab	1001	ERR5055240	3267	C	T	0,999813	2020-12-14	United Kingdom
ORF1ab_1708_D	ORF1ab	1708	ERR5055240	5388	C	A	1	2020-12-14	United Kingdom
ORF1ab_2230_T	ORF1ab	2230	ERR5055240	6954	T	C	0,999014	2020-12-14	United Kingdom
ORF1ab_3674_NA	ORF1ab	3674	ERR5055240	11287	G	-TCTGGTTTT	0,999026	2020-12-14	United Kingdom
ORF1ab_314_L	ORF1ab	314	ERR5055240	14408	C	T	0,999722	2020-12-14	United Kingdom
ORF1ab_688_F	ORF1ab	688	ERR5055240	15530	G	T	0,999758	2020-12-14	United Kingdom
ORF1ab_1129_S	ORF1ab	1129	ERR5055240	16852	G	A	0,999868	2020-12-14	United Kingdom
ORF1ab_1383_R	ORF1ab	1383	ERR5055240	17615	A	G	1	2020-12-14	United Kingdom
S_68_NA	S	68	ERR5055240	21764	A	-TACATG	0,997481	2020-12-14	United Kingdom
S_143_NA	S	143	ERR5055240	21990	T	-TTA	0,997503	2020-12-14	United Kingdom
S_501_Y	S	501	ERR5055240	23063	A	T	1	2020-12-14	United Kingdom
S_570_D	S	570	ERR5055240	23271	C	A	0,999854	2020-12-14	United Kingdom
S_614_G	S	614	ERR5055240	23403	A	G	0,99976	2020-12-14	United Kingdom
S_681_H	S	681	ERR5055240	23604	C	A	1	2020-12-14	United Kingdom
S_716_I	S	716	ERR5055240	23709	C	T	0,999607	2020-12-14	United Kingdom
S_982_A	S	982	ERR5055240	24506	T	G	1	2020-12-14	United Kingdom
S_1118_H	S	1118	ERR5055240	24914	G	C	0,999848	2020-12-14	United Kingdom
S_1214_G	S	1214	ERR5055240	25202	T	G	0,17079	2020-12-14	United Kingdom
M_70_L	M	70	ERR5055240	26730	G	C	0,999735	2020-12-14	United Kingdom
ORF8_27_*	ORF8	27	ERR5055240	27972	C	T	1	2020-12-14	United Kingdom
ORF8_52_I	ORF8	52	ERR5055240	28048	G	T	1	2020-12-14	United Kingdom
ORF8_73_C	ORF8	73	ERR5055240	28111	A	G	0,999862	2020-12-14	United Kingdom
N_3_H	N	3	ERR5055240	28280	G	C	0,999893	2020-12-14	United Kingdom
N_3_V	N	3	ERR5055240	28281	A	T	0,999758	2020-12-14	United Kingdom
N_3_E	N	3	ERR5055240	28282	T	A	0,999624	2020-12-14	United Kingdom
N_203_K	N	203	ERR5055240	28881	G	A	0,999498	2020-12-14	United Kingdom
N_204_R	N	204	ERR5055240	28883	G	C	0,999668	2020-12-14	United Kingdom
N_234_NA	N	234	ERR5055240	28975	G	-TCT	0,997783	2020-12-14	United Kingdom
ORF1ab_1921_L	ORF1ab	1921	ERR5055242	6027	C	T	1	2020-12-15	United Kingdom
ORF1ab_2007_I	ORF1ab	2007	ERR5055242	6285	C	T	0,999686	2020-12-15	United Kingdom
ORF1ab_314_L	ORF1ab	314	ERR5055242	14408	C	T	0,999789	2020-12-15	United Kingdom
ORF1ab_1643_V	ORF1ab	1643	ERR5055242	18395	C	T	0,62304	2020-12-15	United Kingdom
S_18_F	S	18	ERR5055242	21614	C	T	0,999716	2020-12-15	United Kingdom
S_222_V	S	222	ERR5055242	22227	C	T	0,999747	2020-12-15	United Kingdom
S_614_G	S	614	ERR5055242	23403	A	G	0,999753	2020-12-15	United Kingdom
S_1214_G	S	1214	ERR5055242	25202	T	G	0,105315	2020-12-15	United Kingdom
ORF3a_25_L	ORF3a	25	ERR5055242	25466	C	T	0,319461	2020-12-15	United Kingdom
N_220_V	N	220	ERR5055242	28932	C	T	0,999704	2020-12-15	United Kingdom
ORF10_30_L	ORF10	30	ERR5055242	29645	G	T	1	2020-12-15	United Kingdom
ORF1ab_1001_I	ORF1ab	1001	ERR5055243	3267	C	T	1	2020-12-15	United Kingdom
ORF1ab_1708_D	ORF1ab	1708	ERR5055243	5388	C	A	1	2020-12-15	United Kingdom
ORF1ab_2230_T	ORF1ab	2230	ERR5055243	6954	T	C	0,998601	2020-12-15	United Kingdom
ORF1ab_3674_NA	ORF1ab	3674	ERR5055243	11287	G	-TCTGGTTTT	0,999295	2020-12-15	United Kingdom
ORF1ab_314_L	ORF1ab	314	ERR5055243	14408	C	T	0,999798	2020-12-15	United Kingdom
ORF1ab_1383_R	ORF1ab	1383	ERR5055243	17615	A	G	0,999582	2020-12-15	United Kingdom
S_68_NA	S	68	ERR5055243	21764	A	-TACATG	0,993226	2020-12-15	United Kingdom
S_143_NA	S	143	ERR5055243	21990	T	-TTA	0,996131	2020-12-15	United Kingdom
S_501_Y	S	501	ERR5055243	23063	A	T	1	2020-12-15	United Kingdom
S_570_D	S	570	ERR5055243	23271	C	A	0,999882	2020-12-15	United Kingdom
S_614_G	S	614	ERR5055243	23403	A	G	0,99993	2020-12-15	United Kingdom
S_681_H	S	681	ERR5055243	23604	C	A	0,999741	2020-12-15	United Kingdom
S_716_I	S	716	ERR5055243	23709	C	T	1	2020-12-15	United Kingdom
S_982_A	S	982	ERR5055243	24506	T	G	0,999792	2020-12-15	United Kingdom
S_1118_H	S	1118	ERR5055243	24914	G	C	0,999804	2020-12-15	United Kingdom
S_1214_G	S	1214	ERR5055243	25202	T	G	0,143137	2020-12-15	United Kingdom
ORF3a_74_F	ORF3a	74	ERR5055243	25613	C	T	0,53105	2020-12-15	United Kingdom
ORF8_27_*	ORF8	27	ERR5055243	27972	C	T	1	2020-12-15	United Kingdom
ORF8_52_I	ORF8	52	ERR5055243	28048	G	T	1	2020-12-15	United Kingdom
ORF8_73_C	ORF8	73	ERR5055243	28111	A	G	0,999477	2020-12-15	United Kingdom
N_3_H	N	3	ERR5055243	28280	G	C	0,99991	2020-12-15	United Kingdom
N_3_V	N	3	ERR5055243	28281	A	T	0,999849	2020-12-15	United Kingdom
N_3_E	N	3	ERR5055243	28282	T	A	0,999789	2020-12-15	United Kingdom
N_203_K	N	203	ERR5055243	28881	G	A	0,999175	2020-12-15	United Kingdom
N_204_R	N	204	ERR5055243	28883	G	C	0,999675	2020-12-15	United Kingdom
N_235_F	N	235	ERR5055243	28977	C	T	0,999829	2020-12-15	United Kingdom
ORF1ab_3087_I	ORF1ab	3087	ERR5055245	9526	G	T	1	2020-12-16	United Kingdom
ORF1ab_176_S	ORF1ab	176	ERR5055245	13993	G	T	1	2020-12-16	United Kingdom
ORF1ab_314_L	ORF1ab	314	ERR5055245	14408	C	T	0,999931	2020-12-16	United Kingdom
ORF1ab_767_L	ORF1ab	767	ERR5055245	15766	G	T	0,999811	2020-12-16	United Kingdom
ORF1ab_1141_R	ORF1ab	1141	ERR5055245	16889	A	G	1	2020-12-16	United Kingdom
ORF1ab_1184_D	ORF1ab	1184	ERR5055245	17019	G	T	1	2020-12-16	United Kingdom
S_477_N	S	477	ERR5055245	22992	G	A	1	2020-12-16	United Kingdom
S_614_G	S	614	ERR5055245	23403	A	G	0,99959	2020-12-16	United Kingdom
S_1214_G	S	1214	ERR5055245	25202	T	G	0,117096	2020-12-16	United Kingdom
ORF3a_57_H	ORF3a	57	ERR5055245	25563	G	T	0,999903	2020-12-16	United Kingdom
N_144_Y	N	144	ERR5055245	28703	G	T	1	2020-12-16	United Kingdom
N_234_I	N	234	ERR5055245	28975	G	C	1	2020-12-16	United Kingdom
ORF1ab_1001_I	ORF1ab	1001	ERR5055252	3267	C	T	1	2020-12-15	United Kingdom
ORF1ab_1708_D	ORF1ab	1708	ERR5055252	5388	C	A	0,999356	2020-12-15	United Kingdom
ORF1ab_2230_T	ORF1ab	2230	ERR5055252	6954	T	C	0,99923	2020-12-15	United Kingdom
ORF1ab_3674_NA	ORF1ab	3674	ERR5055252	11287	G	-TCTGGTTTT	0,99689	2020-12-15	United Kingdom
ORF1ab_314_L	ORF1ab	314	ERR5055252	14408	C	T	0,999704	2020-12-15	United Kingdom
ORF1ab_1383_R	ORF1ab	1383	ERR5055252	17615	A	G	1	2020-12-15	United Kingdom
S_68_NA	S	68	ERR5055252	21764	A	-TACATG	0,991325	2020-12-15	United Kingdom
S_143_NA	S	143	ERR5055252	21990	T	-TTA	0,998023	2020-12-15	United Kingdom
S_501_Y	S	501	ERR5055252	23063	A	T	0,999701	2020-12-15	United Kingdom
S_570_D	S	570	ERR5055252	23271	C	A	0,999858	2020-12-15	United Kingdom
S_614_G	S	614	ERR5055252	23403	A	G	0,99993	2020-12-15	United Kingdom
S_681_H	S	681	ERR5055252	23604	C	A	0,999733	2020-12-15	United Kingdom
S_716_I	S	716	ERR5055252	23709	C	T	0,999867	2020-12-15	United Kingdom
S_982_A	S	982	ERR5055252	24506	T	G	1	2020-12-15	United Kingdom
S_1118_H	S	1118	ERR5055252	24914	G	C	0,999745	2020-12-15	United Kingdom
S_1214_G	S	1214	ERR5055252	25202	T	G	0,138542	2020-12-15	United Kingdom
ORF3a_74_F	ORF3a	74	ERR5055252	25613	C	T	0,98611	2020-12-15	United Kingdom
ORF8_27_*	ORF8	27	ERR5055252	27972	C	T	1	2020-12-15	United Kingdom
ORF8_52_I	ORF8	52	ERR5055252	28048	G	T	1	2020-12-15	United Kingdom
ORF8_73_C	ORF8	73	ERR5055252	28111	A	G	0,999726	2020-12-15	United Kingdom
N_3_H	N	3	ERR5055252	28280	G	C	0,999877	2020-12-15	United Kingdom
N_3_V	N	3	ERR5055252	28281	A	T	0,999836	2020-12-15	United Kingdom
N_3_E	N	3	ERR5055252	28282	T	A	0,999918	2020-12-15	United Kingdom
N_203_K	N	203	ERR5055252	28881	G	A	0,999083	2020-12-15	United Kingdom
N_204_R	N	204	ERR5055252	28883	G	C	0,9997	2020-12-15	United Kingdom
N_235_F	N	235	ERR5055252	28977	C	T	1	2020-12-15	United Kingdom
ORF1ab_1001_I	ORF1ab	1001	ERR5055253	3267	C	T	1	2020-12-15	United Kingdom
ORF1ab_1125_C	ORF1ab	1125	ERR5055253	3638	G	T	0,999838	2020-12-15	United Kingdom
ORF1ab_1708_D	ORF1ab	1708	ERR5055253	5388	C	A	1	2020-12-15	United Kingdom
ORF1ab_2230_T	ORF1ab	2230	ERR5055253	6954	T	C	1	2020-12-15	United Kingdom
ORF1ab_3674_NA	ORF1ab	3674	ERR5055253	11287	G	-TCTGGTTTT	0,997997	2020-12-15	United Kingdom
ORF1ab_4265_I	ORF1ab	4265	ERR5055253	13059	C	T	1	2020-12-15	United Kingdom
ORF1ab_314_L	ORF1ab	314	ERR5055253	14408	C	T	0,999692	2020-12-15	United Kingdom
ORF1ab_1739_I	ORF1ab	1739	ERR5055253	18683	C	T	0,999849	2020-12-15	United Kingdom
S_68_NA	S	68	ERR5055253	21764	A	-TACATG	0,994331	2020-12-15	United Kingdom
S_143_NA	S	143	ERR5055253	21990	T	-TTA	0,998022	2020-12-15	United Kingdom
S_501_Y	S	501	ERR5055253	23063	A	T	1	2020-12-15	United Kingdom
S_570_D	S	570	ERR5055253	23271	C	A	1	2020-12-15	United Kingdom
S_614_G	S	614	ERR5055253	23403	A	G	0,999016	2020-12-15	United Kingdom
S_681_H	S	681	ERR5055253	23604	C	A	0,999603	2020-12-15	United Kingdom
S_716_I	S	716	ERR5055253	23709	C	T	1	2020-12-15	United Kingdom
S_982_A	S	982	ERR5055253	24506	T	G	1	2020-12-15	United Kingdom
S_1118_H	S	1118	ERR5055253	24914	G	C	0,99991	2020-12-15	United Kingdom
S_1214_G	S	1214	ERR5055253	25202	T	G	0,151316	2020-12-15	United Kingdom
ORF7a_115_I	ORF7a	115	ERR5055253	27737	C	T	1	2020-12-15	United Kingdom
ORF8_27_*	ORF8	27	ERR5055253	27972	C	T	1	2020-12-15	United Kingdom
ORF8_52_I	ORF8	52	ERR5055253	28048	G	T	0,993976	2020-12-15	United Kingdom
ORF8_73_C	ORF8	73	ERR5055253	28111	A	G	0,999727	2020-12-15	United Kingdom
N_3_H	N	3	ERR5055253	28280	G	C	0,999914	2020-12-15	United Kingdom
N_3_V	N	3	ERR5055253	28281	A	T	0,999957	2020-12-15	United Kingdom
N_3_E	N	3	ERR5055253	28282	T	A	0,999827	2020-12-15	United Kingdom
N_203_K	N	203	ERR5055253	28881	G	A	0,999086	2020-12-15	United Kingdom
N_204_R	N	204	ERR5055253	28883	G	C	0,999547	2020-12-15	United Kingdom
N_235_F	N	235	ERR5055253	28977	C	T	0,99953	2020-12-15	United Kingdom
ORF1ab_730_F	ORF1ab	730	ERR5055262	2453	C	T	1	2020-12-15	United Kingdom
ORF1ab_1001_I	ORF1ab	1001	ERR5055262	3267	C	T	0,999878	2020-12-15	United Kingdom
ORF1ab_1708_D	ORF1ab	1708	ERR5055262	5388	C	A	1	2020-12-15	United Kingdom
ORF1ab_2230_T	ORF1ab	2230	ERR5055262	6954	T	C	1	2020-12-15	United Kingdom
ORF1ab_3674_NA	ORF1ab	3674	ERR5055262	11287	G	-TCTGGTTTT	0,997819	2020-12-15	United Kingdom
ORF1ab_314_L	ORF1ab	314	ERR5055262	14408	C	T	0,999664	2020-12-15	United Kingdom
S_68_NA	S	68	ERR5055262	21764	A	-TACATG	0,996763	2020-12-15	United Kingdom
S_143_NA	S	143	ERR5055262	21990	T	-TTA	0,998667	2020-12-15	United Kingdom
S_501_Y	S	501	ERR5055262	23063	A	T	0,999648	2020-12-15	United Kingdom
S_570_D	S	570	ERR5055262	23271	C	A	0,99991	2020-12-15	United Kingdom
S_614_G	S	614	ERR5055262	23403	A	G	0,999468	2020-12-15	United Kingdom
S_681_H	S	681	ERR5055262	23604	C	A	1	2020-12-15	United Kingdom
S_716_I	S	716	ERR5055262	23709	C	T	1	2020-12-15	United Kingdom
S_982_A	S	982	ERR5055262	24506	T	G	1	2020-12-15	United Kingdom
S_1118_H	S	1118	ERR5055262	24914	G	C	0,999799	2020-12-15	United Kingdom
S_1214_G	S	1214	ERR5055262	25202	T	G	0,113976	2020-12-15	United Kingdom
ORF8_27_*	ORF8	27	ERR5055262	27972	C	T	1	2020-12-15	United Kingdom
ORF8_52_I	ORF8	52	ERR5055262	28048	G	T	1	2020-12-15	United Kingdom
ORF8_73_C	ORF8	73	ERR5055262	28111	A	G	0,99992	2020-12-15	United Kingdom
N_3_H	N	3	ERR5055262	28280	G	C	1	2020-12-15	United Kingdom
