## Supplementary Table 2 for "Early detection and improved genomic surveillance of SARS-CoV-2 variants from deep sequencing data": SupplementaryTable2.txt (part 32 of 363)

VARIANT_ID	CDS_NAME	CDS_POS	PATIENT_ID	REF_POS	REF_BASE	ALT_BASE	VARIANT_FREQ	COLLECTION_DATE	COUNTRY
N_3_V	N	3	ERR5055262	28281	A	T	0,999883	2020-12-15	United Kingdom
N_3_E	N	3	ERR5055262	28282	T	A	0,999687	2020-12-15	United Kingdom
N_203_K	N	203	ERR5055262	28881	G	A	0,999388	2020-12-15	United Kingdom
N_204_R	N	204	ERR5055262	28883	G	C	0,999699	2020-12-15	United Kingdom
N_235_F	N	235	ERR5055262	28977	C	T	0,999686	2020-12-15	United Kingdom
ORF1ab_1921_L	ORF1ab	1921	ERR5055263	6027	C	T	1	2020-12-15	United Kingdom
ORF1ab_2007_I	ORF1ab	2007	ERR5055263	6285	C	T	1	2020-12-15	United Kingdom
ORF1ab_314_L	ORF1ab	314	ERR5055263	14408	C	T	0,999717	2020-12-15	United Kingdom
S_18_F	S	18	ERR5055263	21614	C	T	1	2020-12-15	United Kingdom
S_222_V	S	222	ERR5055263	22227	C	T	1	2020-12-15	United Kingdom
S_614_G	S	614	ERR5055263	23403	A	G	0,999684	2020-12-15	United Kingdom
S_1214_G	S	1214	ERR5055263	25202	T	G	0,0863558	2020-12-15	United Kingdom
N_220_V	N	220	ERR5055263	28932	C	T	1	2020-12-15	United Kingdom
N_334_I	N	334	ERR5055263	29274	C	T	0,215326	2020-12-15	United Kingdom
ORF1ab_1001_I	ORF1ab	1001	ERR5055264	3267	C	T	0,999724	2020-12-15	United Kingdom
ORF1ab_1662_S	ORF1ab	1662	ERR5055264	5250	A	G	1	2020-12-15	United Kingdom
ORF1ab_1708_D	ORF1ab	1708	ERR5055264	5388	C	A	1	2020-12-15	United Kingdom
ORF1ab_2230_T	ORF1ab	2230	ERR5055264	6954	T	C	0,997965	2020-12-15	United Kingdom
ORF1ab_3353_R	ORF1ab	3353	ERR5055264	10323	A	G	0,999665	2020-12-15	United Kingdom
ORF1ab_3674_NA	ORF1ab	3674	ERR5055264	11287	G	-TCTGGTTTT	0,998934	2020-12-15	United Kingdom
ORF1ab_314_L	ORF1ab	314	ERR5055264	14408	C	T	0,999587	2020-12-15	United Kingdom
ORF1ab_370_V	ORF1ab	370	ERR5055264	14576	C	T	0,999921	2020-12-15	United Kingdom
S_68_NA	S	68	ERR5055264	21764	A	-TACATG	0,997274	2020-12-15	United Kingdom
S_143_NA	S	143	ERR5055264	21990	T	-TTA	0,998657	2020-12-15	United Kingdom
S_501_Y	S	501	ERR5055264	23063	A	T	1	2020-12-15	United Kingdom
S_570_D	S	570	ERR5055264	23271	C	A	0,999808	2020-12-15	United Kingdom
S_614_G	S	614	ERR5055264	23403	A	G	0,999906	2020-12-15	United Kingdom
S_681_H	S	681	ERR5055264	23604	C	A	1	2020-12-15	United Kingdom
S_716_I	S	716	ERR5055264	23709	C	T	0,99964	2020-12-15	United Kingdom
S_982_A	S	982	ERR5055264	24506	T	G	0,999194	2020-12-15	United Kingdom
S_1118_H	S	1118	ERR5055264	24914	G	C	0,999928	2020-12-15	United Kingdom
S_1214_G	S	1214	ERR5055264	25202	T	G	0,149216	2020-12-15	United Kingdom
ORF7a_52_D	ORF7a	52	ERR5055264	27547	A	G	0,999628	2020-12-15	United Kingdom
ORF8_27_*	ORF8	27	ERR5055264	27972	C	T	1	2020-12-15	United Kingdom
ORF8_52_I	ORF8	52	ERR5055264	28048	G	T	1	2020-12-15	United Kingdom
ORF8_73_C	ORF8	73	ERR5055264	28111	A	G	0,999888	2020-12-15	United Kingdom
N_3_H	N	3	ERR5055264	28280	G	C	0,999934	2020-12-15	United Kingdom
N_3_V	N	3	ERR5055264	28281	A	T	0,999768	2020-12-15	United Kingdom
N_3_E	N	3	ERR5055264	28282	T	A	0,999735	2020-12-15	United Kingdom
N_203_K	N	203	ERR5055264	28881	G	A	0,998043	2020-12-15	United Kingdom
N_204_R	N	204	ERR5055264	28883	G	C	0,999872	2020-12-15	United Kingdom
N_235_F	N	235	ERR5055264	28977	C	T	0,999337	2020-12-15	United Kingdom
ORF1ab_1001_I	ORF1ab	1001	ERR5055273	3267	C	T	1	2020-12-15	United Kingdom
ORF1ab_1567_A	ORF1ab	1567	ERR5055273	4964	A	G	0,999803	2020-12-15	United Kingdom
ORF1ab_1708_D	ORF1ab	1708	ERR5055273	5388	C	A	1	2020-12-15	United Kingdom
ORF1ab_2230_T	ORF1ab	2230	ERR5055273	6954	T	C	1	2020-12-15	United Kingdom
ORF1ab_2535_L	ORF1ab	2535	ERR5055273	7869	C	T	1	2020-12-15	United Kingdom
ORF1ab_3674_NA	ORF1ab	3674	ERR5055273	11287	G	-TCTGGTTTT	0,99872	2020-12-15	United Kingdom
ORF1ab_3923_R	ORF1ab	3923	ERR5055273	12032	G	C	0,999415	2020-12-15	United Kingdom
ORF1ab_3966_R	ORF1ab	3966	ERR5055273	12162	A	G	0,999847	2020-12-15	United Kingdom
ORF1ab_314_L	ORF1ab	314	ERR5055273	14408	C	T	0,999504	2020-12-15	United Kingdom
ORF1ab_1383_R	ORF1ab	1383	ERR5055273	17615	A	G	1	2020-12-15	United Kingdom
S_68_NA	S	68	ERR5055273	21764	A	-TACATG	0,991112	2020-12-15	United Kingdom
S_143_NA	S	143	ERR5055273	21990	T	-TTA	0,996056	2020-12-15	United Kingdom
S_501_Y	S	501	ERR5055273	23063	A	T	1	2020-12-15	United Kingdom
S_570_D	S	570	ERR5055273	23271	C	A	1	2020-12-15	United Kingdom
S_614_G	S	614	ERR5055273	23403	A	G	0,999892	2020-12-15	United Kingdom
S_681_H	S	681	ERR5055273	23604	C	A	1	2020-12-15	United Kingdom
S_716_I	S	716	ERR5055273	23709	C	T	0,999379	2020-12-15	United Kingdom
S_982_A	S	982	ERR5055273	24506	T	G	1	2020-12-15	United Kingdom
S_1118_H	S	1118	ERR5055273	24914	G	C	0,999592	2020-12-15	United Kingdom
S_1214_G	S	1214	ERR5055273	25202	T	G	0,0991776	2020-12-15	United Kingdom
ORF8_27_*	ORF8	27	ERR5055273	27972	C	T	1	2020-12-15	United Kingdom
ORF8_52_I	ORF8	52	ERR5055273	28048	G	T	1	2020-12-15	United Kingdom
ORF8_73_C	ORF8	73	ERR5055273	28111	A	G	0,999789	2020-12-15	United Kingdom
N_3_H	N	3	ERR5055273	28280	G	C	0,999969	2020-12-15	United Kingdom
N_3_V	N	3	ERR5055273	28281	A	T	0,999877	2020-12-15	United Kingdom
N_3_E	N	3	ERR5055273	28282	T	A	0,999723	2020-12-15	United Kingdom
N_203_K	N	203	ERR5055273	28881	G	A	0,999087	2020-12-15	United Kingdom
N_204_R	N	204	ERR5055273	28883	G	C	0,999486	2020-12-15	United Kingdom
N_235_F	N	235	ERR5055273	28977	C	T	0,999325	2020-12-15	United Kingdom
ORF1ab_885_S	ORF1ab	885	ERR5055276	2918	C	T	1	2020-12-16	United Kingdom
ORF1ab_314_L	ORF1ab	314	ERR5055276	14408	C	T	0,99963	2020-12-16	United Kingdom
S_222_V	S	222	ERR5055276	22227	C	T	1	2020-12-16	United Kingdom
S_614_G	S	614	ERR5055276	23403	A	G	0,99978	2020-12-16	United Kingdom
S_1214_G	S	1214	ERR5055276	25202	T	G	0,130862	2020-12-16	United Kingdom
N_220_V	N	220	ERR5055276	28932	C	T	0,999681	2020-12-16	United Kingdom
N_377_Y	N	377	ERR5055276	29402	G	T	1	2020-12-16	United Kingdom
ORF10_30_L	ORF10	30	ERR5055276	29645	G	T	1	2020-12-16	United Kingdom
ORF1ab_1001_I	ORF1ab	1001	ERR5055279	3267	C	T	0,99984	2020-12-15	United Kingdom
ORF1ab_1708_D	ORF1ab	1708	ERR5055279	5388	C	A	1	2020-12-15	United Kingdom
ORF1ab_2230_T	ORF1ab	2230	ERR5055279	6954	T	C	1	2020-12-15	United Kingdom
ORF1ab_3674_NA	ORF1ab	3674	ERR5055279	11287	G	-TCTGGTTTT	0,998406	2020-12-15	United Kingdom
ORF1ab_314_L	ORF1ab	314	ERR5055279	14408	C	T	0,999836	2020-12-15	United Kingdom
ORF1ab_1383_R	ORF1ab	1383	ERR5055279	17615	A	G	0,999619	2020-12-15	United Kingdom
ORF1ab_1871_G	ORF1ab	1871	ERR5055279	19079	A	G	0,999879	2020-12-15	United Kingdom
S_6_A	S	6	ERR5055279	21579	T	C	0,997867	2020-12-15	United Kingdom
S_68_NA	S	68	ERR5055279	21764	A	-TACATG	0,992561	2020-12-15	United Kingdom
S_143_NA	S	143	ERR5055279	21990	T	-TTA	0,998423	2020-12-15	United Kingdom
S_501_Y	S	501	ERR5055279	23063	A	T	1	2020-12-15	United Kingdom
S_570_D	S	570	ERR5055279	23271	C	A	0,999889	2020-12-15	United Kingdom
S_614_G	S	614	ERR5055279	23403	A	G	0,999972	2020-12-15	United Kingdom
S_681_H	S	681	ERR5055279	23604	C	A	1	2020-12-15	United Kingdom
S_716_I	S	716	ERR5055279	23709	C	T	1	2020-12-15	United Kingdom
S_982_A	S	982	ERR5055279	24506	T	G	1	2020-12-15	United Kingdom
S_1118_H	S	1118	ERR5055279	24914	G	C	0,999961	2020-12-15	United Kingdom
S_1214_G	S	1214	ERR5055279	25202	T	G	0,0907886	2020-12-15	United Kingdom
ORF8_27_*	ORF8	27	ERR5055279	27972	C	T	1	2020-12-15	United Kingdom
ORF8_52_I	ORF8	52	ERR5055279	28048	G	T	1	2020-12-15	United Kingdom
ORF8_73_C	ORF8	73	ERR5055279	28111	A	G	0,999696	2020-12-15	United Kingdom
N_3_H	N	3	ERR5055279	28280	G	C	0,999779	2020-12-15	United Kingdom
N_3_V	N	3	ERR5055279	28281	A	T	0,999558	2020-12-15	United Kingdom
N_3_E	N	3	ERR5055279	28282	T	A	0,999853	2020-12-15	United Kingdom
N_203_K	N	203	ERR5055279	28881	G	A	0,998967	2020-12-15	United Kingdom
N_204_R	N	204	ERR5055279	28883	G	C	0,99939	2020-12-15	United Kingdom
N_235_F	N	235	ERR5055279	28977	C	T	1	2020-12-15	United Kingdom
ORF1ab_1323_N	ORF1ab	1323	ERR5055280	4232	G	A	0,999906	2020-12-16	United Kingdom
ORF1ab_1640_H	ORF1ab	1640	ERR5055280	5184	C	A	1	2020-12-16	United Kingdom
ORF1ab_4017_K	ORF1ab	4017	ERR5055280	12315	G	A	0,999818	2020-12-16	United Kingdom
ORF1ab_4187_N	ORF1ab	4187	ERR5055280	12824	G	A	0,999842	2020-12-16	United Kingdom
ORF1ab_314_L	ORF1ab	314	ERR5055280	14408	C	T	0,999677	2020-12-16	United Kingdom
S_614_G	S	614	ERR5055280	23403	A	G	0,999742	2020-12-16	United Kingdom
S_618_A	S	618	ERR5055280	23414	A	G	0,999455	2020-12-16	United Kingdom
S_1214_G	S	1214	ERR5055280	25202	T	G	0,129764	2020-12-16	United Kingdom
ORF3a_129_F	ORF3a	129	ERR5055280	25777	C	T	1	2020-12-16	United Kingdom
ORF3a_224_C	ORF3a	224	ERR5055280	26062	G	T	0,999659	2020-12-16	United Kingdom
N_203_K	N	203	ERR5055280	28881	G	A	0,998732	2020-12-16	United Kingdom
N_204_R	N	204	ERR5055280	28883	G	C	0,999792	2020-12-16	United Kingdom
ORF1ab_971_L	ORF1ab	971	ERR5055287	3177	C	T	0,999733	2020-12-15	United Kingdom
ORF1ab_1001_I	ORF1ab	1001	ERR5055287	3267	C	T	0,9999	2020-12-15	United Kingdom
ORF1ab_1708_D	ORF1ab	1708	ERR5055287	5388	C	A	1	2020-12-15	United Kingdom
ORF1ab_2230_T	ORF1ab	2230	ERR5055287	6954	T	C	1	2020-12-15	United Kingdom
ORF1ab_3674_NA	ORF1ab	3674	ERR5055287	11287	G	-TCTGGTTTT	0,999052	2020-12-15	United Kingdom
ORF1ab_314_L	ORF1ab	314	ERR5055287	14408	C	T	0,999214	2020-12-15	United Kingdom
S_68_NA	S	68	ERR5055287	21764	A	-TACATG	0,994007	2020-12-15	United Kingdom
S_143_NA	S	143	ERR5055287	21990	T	-TTA	0,998426	2020-12-15	United Kingdom
S_501_Y	S	501	ERR5055287	23063	A	T	1	2020-12-15	United Kingdom
S_570_D	S	570	ERR5055287	23271	C	A	0,999805	2020-12-15	United Kingdom
S_614_G	S	614	ERR5055287	23403	A	G	0,999753	2020-12-15	United Kingdom
S_681_H	S	681	ERR5055287	23604	C	A	1	2020-12-15	United Kingdom
S_716_I	S	716	ERR5055287	23709	C	T	1	2020-12-15	United Kingdom
S_982_A	S	982	ERR5055287	24506	T	G	0,999474	2020-12-15	United Kingdom
S_1118_H	S	1118	ERR5055287	24914	G	C	0,99992	2020-12-15	United Kingdom
S_1214_G	S	1214	ERR5055287	25202	T	G	0,148223	2020-12-15	United Kingdom
ORF8_27_*	ORF8	27	ERR5055287	27972	C	T	1	2020-12-15	United Kingdom
ORF8_52_I	ORF8	52	ERR5055287	28048	G	T	1	2020-12-15	United Kingdom
ORF8_73_C	ORF8	73	ERR5055287	28111	A	G	0,999709	2020-12-15	United Kingdom
N_3_H	N	3	ERR5055287	28280	G	C	1	2020-12-15	United Kingdom
N_3_V	N	3	ERR5055287	28281	A	T	0,999782	2020-12-15	United Kingdom
N_3_E	N	3	ERR5055287	28282	T	A	0,999819	2020-12-15	United Kingdom
N_203_K	N	203	ERR5055287	28881	G	A	0,999726	2020-12-15	United Kingdom
N_204_R	N	204	ERR5055287	28883	G	C	1	2020-12-15	United Kingdom
N_235_F	N	235	ERR5055287	28977	C	T	0,999448	2020-12-15	United Kingdom
ORF1ab_1001_I	ORF1ab	1001	ERR5055291	3267	C	T	1	2020-12-15	United Kingdom
ORF1ab_2230_T	ORF1ab	2230	ERR5055291	6954	T	C	1	2020-12-15	United Kingdom
ORF1ab_2690_V	ORF1ab	2690	ERR5055291	8334	C	T	0,992188	2020-12-15	United Kingdom
ORF1ab_3603_NA	ORF1ab	3603	ERR5055291	11074	C	+T	0,0525108	2020-12-15	United Kingdom
ORF1ab_3674_NA	ORF1ab	3674	ERR5055291	11287	G	-TCTGGTTTT	0,999339	2020-12-15	United Kingdom
ORF1ab_218_L	ORF1ab	218	ERR5055291	14120	C	T	1	2020-12-15	United Kingdom
ORF1ab_314_L	ORF1ab	314	ERR5055291	14408	C	T	0,999773	2020-12-15	United Kingdom
S_68_NA	S	68	ERR5055291	21764	A	-TACATG	0,997691	2020-12-15	United Kingdom
S_142_NA	S	142	ERR5055291	21987	G	-TGT	0,988636	2020-12-15	United Kingdom
S_501_Y	S	501	ERR5055291	23063	A	T	1	2020-12-15	United Kingdom
S_570_D	S	570	ERR5055291	23271	C	A	0,999657	2020-12-15	United Kingdom
S_614_G	S	614	ERR5055291	23403	A	G	0,999958	2020-12-15	United Kingdom
S_681_H	S	681	ERR5055291	23604	C	A	1	2020-12-15	United Kingdom
S_716_I	S	716	ERR5055291	23709	C	T	1	2020-12-15	United Kingdom
S_982_A	S	982	ERR5055291	24506	T	G	1	2020-12-15	United Kingdom
S_1118_H	S	1118	ERR5055291	24914	G	C	0,99977	2020-12-15	United Kingdom
S_1214_G	S	1214	ERR5055291	25202	T	G	0,113006	2020-12-15	United Kingdom
ORF6_1_I	ORF6	1	ERR5055291	27204	G	T	0,408899	2020-12-15	United Kingdom
ORF8_73_C	ORF8	73	ERR5055291	28111	A	G	0,999725	2020-12-15	United Kingdom
N_3_H	N	3	ERR5055291	28280	G	C	1	2020-12-15	United Kingdom
N_3_V	N	3	ERR5055291	28281	A	T	0,999919	2020-12-15	United Kingdom
N_3_E	N	3	ERR5055291	28282	T	A	0,999838	2020-12-15	United Kingdom
N_203_K	N	203	ERR5055291	28881	G	A	1	2020-12-15	United Kingdom
N_204_R	N	204	ERR5055291	28883	G	C	0,999055	2020-12-15	United Kingdom
N_235_F	N	235	ERR5055291	28977	C	T	0,998948	2020-12-15	United Kingdom
ORF1ab_2144_NA	ORF1ab	2144	ERR5055292	6696	C	+TT	0,0750903	2020-12-15	United Kingdom
ORF1ab_2144_NA	ORF1ab	2144	ERR5055292	6696	C	+T	0,135018	2020-12-15	United Kingdom
ORF1ab_2146_F	ORF1ab	2146	ERR5055292	6701	C	T	1	2020-12-15	United Kingdom
ORF1ab_3058_I	ORF1ab	3058	ERR5055292	9438	C	T	0,999704	2020-12-15	United Kingdom
ORF1ab_3603_NA	ORF1ab	3603	ERR5055292	11074	C	+T	0,124628	2020-12-15	United Kingdom
ORF1ab_3606_NA	ORF1ab	3606	ERR5055292	11082	T	-G	0,0898726	2020-12-15	United Kingdom
ORF1ab_3606_F	ORF1ab	3606	ERR5055292	11083	G	T	0,99965	2020-12-15	United Kingdom
ORF1ab_314_L	ORF1ab	314	ERR5055292	14408	C	T	0,999606	2020-12-15	United Kingdom
ORF1ab_418_NA	ORF1ab	418	ERR5055292	14720	G	+T	0,145361	2020-12-15	United Kingdom
ORF1ab_2363_F	ORF1ab	2363	ERR5055292	20555	C	T	0,999903	2020-12-15	United Kingdom
S_614_G	S	614	ERR5055292	23403	A	G	0,999846	2020-12-15	United Kingdom
S_654_Q	S	654	ERR5055292	23522	G	C	1	2020-12-15	United Kingdom
S_1214_G	S	1214	ERR5055292	25202	T	G	0,124393	2020-12-15	United Kingdom
ORF3a_57_H	ORF3a	57	ERR5055292	25563	G	T	0,999727	2020-12-15	United Kingdom
ORF3a_155_A	ORF3a	155	ERR5055292	25856	A	C	0,99966	2020-12-15	United Kingdom
N_194_L	N	194	ERR5055292	28854	C	T	1	2020-12-15	United Kingdom
ORF1ab_1001_I	ORF1ab	1001	ERR5055293	3267	C	T	0,999931	2020-12-15	United Kingdom
ORF1ab_1567_A	ORF1ab	1567	ERR5055293	4964	A	G	0,999688	2020-12-15	United Kingdom
ORF1ab_1708_D	ORF1ab	1708	ERR5055293	5388	C	A	1	2020-12-15	United Kingdom
ORF1ab_2230_T	ORF1ab	2230	ERR5055293	6954	T	C	0,99976	2020-12-15	United Kingdom
ORF1ab_3674_NA	ORF1ab	3674	ERR5055293	11287	G	-TCTGGTTTT	0,995271	2020-12-15	United Kingdom
ORF1ab_3966_R	ORF1ab	3966	ERR5055293	12162	A	G	0,999758	2020-12-15	United Kingdom
ORF1ab_314_L	ORF1ab	314	ERR5055293	14408	C	T	0,999813	2020-12-15	United Kingdom
ORF1ab_1383_R	ORF1ab	1383	ERR5055293	17615	A	G	1	2020-12-15	United Kingdom
S_68_NA	S	68	ERR5055293	21764	A	-TACATG	0,99576	2020-12-15	United Kingdom
S_143_NA	S	143	ERR5055293	21990	T	-TTA	0,997541	2020-12-15	United Kingdom
S_501_Y	S	501	ERR5055293	23063	A	T	0,999278	2020-12-15	United Kingdom
S_570_D	S	570	ERR5055293	23271	C	A	0,999937	2020-12-15	United Kingdom
S_614_G	S	614	ERR5055293	23403	A	G	0,999907	2020-12-15	United Kingdom
S_681_H	S	681	ERR5055293	23604	C	A	0,999816	2020-12-15	United Kingdom
S_716_I	S	716	ERR5055293	23709	C	T	0,999819	2020-12-15	United Kingdom
S_982_A	S	982	ERR5055293	24506	T	G	0,999754	2020-12-15	United Kingdom
S_1118_H	S	1118	ERR5055293	24914	G	C	0,99982	2020-12-15	United Kingdom
S_1214_G	S	1214	ERR5055293	25202	T	G	0,127592	2020-12-15	United Kingdom
ORF8_27_*	ORF8	27	ERR5055293	27972	C	T	1	2020-12-15	United Kingdom
ORF8_52_I	ORF8	52	ERR5055293	28048	G	T	1	2020-12-15	United Kingdom
ORF8_73_C	ORF8	73	ERR5055293	28111	A	G	0,999816	2020-12-15	United Kingdom
N_3_H	N	3	ERR5055293	28280	G	C	0,999858	2020-12-15	United Kingdom
N_3_V	N	3	ERR5055293	28281	A	T	0,999644	2020-12-15	United Kingdom
N_3_E	N	3	ERR5055293	28282	T	A	0,99968	2020-12-15	United Kingdom
N_203_K	N	203	ERR5055293	28881	G	A	0,999141	2020-12-15	United Kingdom
N_204_R	N	204	ERR5055293	28883	G	C	0,999578	2020-12-15	United Kingdom
N_235_F	N	235	ERR5055293	28977	C	T	0,999547	2020-12-15	United Kingdom
ORF1ab_1001_I	ORF1ab	1001	ERR5055294	3267	C	T	0,999753	2020-12-15	United Kingdom
ORF1ab_1708_D	ORF1ab	1708	ERR5055294	5388	C	A	1	2020-12-15	United Kingdom
ORF1ab_2230_T	ORF1ab	2230	ERR5055294	6954	T	C	0,999373	2020-12-15	United Kingdom
ORF1ab_2780_L	ORF1ab	2780	ERR5055294	8603	T	C	0,999495	2020-12-15	United Kingdom
ORF1ab_3674_NA	ORF1ab	3674	ERR5055294	11287	G	-TCTGGTTTT	0,998214	2020-12-15	United Kingdom
ORF1ab_314_L	ORF1ab	314	ERR5055294	14408	C	T	0,999737	2020-12-15	United Kingdom
ORF1ab_1383_R	ORF1ab	1383	ERR5055294	17615	A	G	1	2020-12-15	United Kingdom
S_68_NA	S	68	ERR5055294	21764	A	-TACATG	0,996683	2020-12-15	United Kingdom
S_143_NA	S	143	ERR5055294	21990	T	-TTA	0,9989	2020-12-15	United Kingdom
S_501_Y	S	501	ERR5055294	23063	A	T	0,999548	2020-12-15	United Kingdom
S_570_D	S	570	ERR5055294	23271	C	A	0,999827	2020-12-15	United Kingdom
S_614_G	S	614	ERR5055294	23403	A	G	0,999728	2020-12-15	United Kingdom
S_681_H	S	681	ERR5055294	23604	C	A	0,999414	2020-12-15	United Kingdom
S_716_I	S	716	ERR5055294	23709	C	T	1	2020-12-15	United Kingdom
S_982_A	S	982	ERR5055294	24506	T	G	0,999695	2020-12-15	United Kingdom
S_1118_H	S	1118	ERR5055294	24914	G	C	0,999834	2020-12-15	United Kingdom
S_1214_G	S	1214	ERR5055294	25202	T	G	0,126781	2020-12-15	United Kingdom
ORF3a_15_F	ORF3a	15	ERR5055294	25437	G	T	0,999817	2020-12-15	United Kingdom
ORF8_27_*	ORF8	27	ERR5055294	27972	C	T	1	2020-12-15	United Kingdom
ORF8_52_I	ORF8	52	ERR5055294	28048	G	T	1	2020-12-15	United Kingdom
ORF8_73_C	ORF8	73	ERR5055294	28111	A	G	0,99984	2020-12-15	United Kingdom
N_3_H	N	3	ERR5055294	28280	G	C	0,999744	2020-12-15	United Kingdom
N_3_V	N	3	ERR5055294	28281	A	T	0,99989	2020-12-15	United Kingdom
N_3_E	N	3	ERR5055294	28282	T	A	0,99967	2020-12-15	United Kingdom
N_203_K	N	203	ERR5055294	28881	G	A	0,999399	2020-12-15	United Kingdom
N_204_R	N	204	ERR5055294	28883	G	C	0,999262	2020-12-15	United Kingdom
N_235_F	N	235	ERR5055294	28977	C	T	1	2020-12-15	United Kingdom
ORF1ab_1001_I	ORF1ab	1001	ERR5055295	3267	C	T	0,999928	2020-12-15	United Kingdom
ORF1ab_1567_A	ORF1ab	1567	ERR5055295	4964	A	G	0,99975	2020-12-15	United Kingdom
ORF1ab_1708_D	ORF1ab	1708	ERR5055295	5388	C	A	1	2020-12-15	United Kingdom
ORF1ab_2230_T	ORF1ab	2230	ERR5055295	6954	T	C	0,999658	2020-12-15	United Kingdom
ORF1ab_3674_NA	ORF1ab	3674	ERR5055295	11287	G	-TCTGGTTTT	0,998673	2020-12-15	United Kingdom
ORF1ab_3966_R	ORF1ab	3966	ERR5055295	12162	A	G	0,99988	2020-12-15	United Kingdom
ORF1ab_314_L	ORF1ab	314	ERR5055295	14408	C	T	0,999595	2020-12-15	United Kingdom
ORF1ab_1383_R	ORF1ab	1383	ERR5055295	17615	A	G	1	2020-12-15	United Kingdom
S_68_NA	S	68	ERR5055295	21764	A	-TACATG	0,998016	2020-12-15	United Kingdom
S_143_NA	S	143	ERR5055295	21990	T	-TTA	0,997824	2020-12-15	United Kingdom
S_501_Y	S	501	ERR5055295	23063	A	T	0,999704	2020-12-15	United Kingdom
S_570_D	S	570	ERR5055295	23271	C	A	0,999835	2020-12-15	United Kingdom
S_614_G	S	614	ERR5055295	23403	A	G	0,999878	2020-12-15	United Kingdom
S_681_H	S	681	ERR5055295	23604	C	A	1	2020-12-15	United Kingdom
S_716_I	S	716	ERR5055295	23709	C	T	0,999583	2020-12-15	United Kingdom
S_982_A	S	982	ERR5055295	24506	T	G	1	2020-12-15	United Kingdom
S_1118_H	S	1118	ERR5055295	24914	G	C	0,999654	2020-12-15	United Kingdom
S_1214_G	S	1214	ERR5055295	25202	T	G	0,143013	2020-12-15	United Kingdom
ORF8_27_*	ORF8	27	ERR5055295	27972	C	T	1	2020-12-15	United Kingdom
ORF8_52_I	ORF8	52	ERR5055295	28048	G	T	1	2020-12-15	United Kingdom
ORF8_73_C	ORF8	73	ERR5055295	28111	A	G	0,999725	2020-12-15	United Kingdom
N_3_H	N	3	ERR5055295	28280	G	C	0,999835	2020-12-15	United Kingdom
N_3_V	N	3	ERR5055295	28281	A	T	0,999671	2020-12-15	United Kingdom
N_3_E	N	3	ERR5055295	28282	T	A	0,999794	2020-12-15	United Kingdom
N_203_K	N	203	ERR5055295	28881	G	A	0,998448	2020-12-15	United Kingdom
N_204_R	N	204	ERR5055295	28883	G	C	1	2020-12-15	United Kingdom
N_235_F	N	235	ERR5055295	28977	C	T	0,99973	2020-12-15	United Kingdom
ORF1ab_1001_I	ORF1ab	1001	ERR5055296	3267	C	T	0,99952	2020-12-15	United Kingdom
ORF1ab_1708_D	ORF1ab	1708	ERR5055296	5388	C	A	1	2020-12-15	United Kingdom
ORF1ab_2230_T	ORF1ab	2230	ERR5055296	6954	T	C	0,999241	2020-12-15	United Kingdom
ORF1ab_3674_NA	ORF1ab	3674	ERR5055296	11287	G	-TCTGGTTTT	0,999331	2020-12-15	United Kingdom
ORF1ab_314_L	ORF1ab	314	ERR5055296	14408	C	T	0,999678	2020-12-15	United Kingdom
S_68_NA	S	68	ERR5055296	21764	A	-TACATG	0,997147	2020-12-15	United Kingdom
S_143_NA	S	143	ERR5055296	21990	T	-TTA	0,997171	2020-12-15	United Kingdom
S_501_Y	S	501	ERR5055296	23063	A	T	0,999201	2020-12-15	United Kingdom
S_570_D	S	570	ERR5055296	23271	C	A	1	2020-12-15	United Kingdom
S_614_G	S	614	ERR5055296	23403	A	G	0,998572	2020-12-15	United Kingdom
S_681_H	S	681	ERR5055296	23604	C	A	0,999148	2020-12-15	United Kingdom
S_716_I	S	716	ERR5055296	23709	C	T	1	2020-12-15	United Kingdom
S_982_A	S	982	ERR5055296	24506	T	G	0,99958	2020-12-15	United Kingdom
S_1118_H	S	1118	ERR5055296	24914	G	C	0,999858	2020-12-15	United Kingdom
S_1214_G	S	1214	ERR5055296	25202	T	G	0,0590452	2020-12-15	United Kingdom
ORF8_73_C	ORF8	73	ERR5055296	28111	A	G	0,999823	2020-12-15	United Kingdom
N_3_H	N	3	ERR5055296	28280	G	C	0,999955	2020-12-15	United Kingdom
N_3_V	N	3	ERR5055296	28281	A	T	0,999911	2020-12-15	United Kingdom
N_3_E	N	3	ERR5055296	28282	T	A	0,999866	2020-12-15	United Kingdom
N_203_K	N	203	ERR5055296	28881	G	A	0,999451	2020-12-15	United Kingdom
N_204_R	N	204	ERR5055296	28883	G	C	1	2020-12-15	United Kingdom
N_219_V	N	219	ERR5055296	28928	C	G	0,999448	2020-12-15	United Kingdom
N_235_F	N	235	ERR5055296	28977	C	T	1	2020-12-15	United Kingdom
ORF1ab_1001_I	ORF1ab	1001	ERR5055297	3267	C	T	0,999892	2020-12-15	United Kingdom
ORF1ab_1567_A	ORF1ab	1567	ERR5055297	4964	A	G	0,999792	2020-12-15	United Kingdom
ORF1ab_1708_D	ORF1ab	1708	ERR5055297	5388	C	A	1	2020-12-15	United Kingdom
ORF1ab_2230_T	ORF1ab	2230	ERR5055297	6954	T	C	1	2020-12-15	United Kingdom
ORF1ab_3674_NA	ORF1ab	3674	ERR5055297	11287	G	-TCTGGTTTT	0,998268	2020-12-15	United Kingdom
ORF1ab_3966_R	ORF1ab	3966	ERR5055297	12162	A	G	0,999799	2020-12-15	United Kingdom
ORF1ab_314_L	ORF1ab	314	ERR5055297	14408	C	T	0,99937	2020-12-15	United Kingdom
ORF1ab_1383_R	ORF1ab	1383	ERR5055297	17615	A	G	1	2020-12-15	United Kingdom
ORF1ab_2557_R	ORF1ab	2557	ERR5055297	21137	A	G	0,0960414	2020-12-15	United Kingdom
S_68_NA	S	68	ERR5055297	21764	A	-TACATG	0,98656	2020-12-15	United Kingdom
S_143_NA	S	143	ERR5055297	21990	T	-TTA	0,999163	2020-12-15	United Kingdom
S_501_Y	S	501	ERR5055297	23063	A	T	1	2020-12-15	United Kingdom
S_570_D	S	570	ERR5055297	23271	C	A	0,999815	2020-12-15	United Kingdom
S_614_G	S	614	ERR5055297	23403	A	G	0,999766	2020-12-15	United Kingdom
S_681_H	S	681	ERR5055297	23604	C	A	1	2020-12-15	United Kingdom
S_716_I	S	716	ERR5055297	23709	C	T	0,999529	2020-12-15	United Kingdom
S_982_A	S	982	ERR5055297	24506	T	G	0,999749	2020-12-15	United Kingdom
S_1118_H	S	1118	ERR5055297	24914	G	C	0,999824	2020-12-15	United Kingdom
S_1214_G	S	1214	ERR5055297	25202	T	G	0,117931	2020-12-15	United Kingdom
ORF8_27_*	ORF8	27	ERR5055297	27972	C	T	1	2020-12-15	United Kingdom
ORF8_52_I	ORF8	52	ERR5055297	28048	G	T	1	2020-12-15	United Kingdom
ORF8_73_C	ORF8	73	ERR5055297	28111	A	G	0,999869	2020-12-15	United Kingdom
N_3_H	N	3	ERR5055297	28280	G	C	0,999853	2020-12-15	United Kingdom
N_3_V	N	3	ERR5055297	28281	A	T	0,999882	2020-12-15	United Kingdom
N_3_E	N	3	ERR5055297	28282	T	A	0,999765	2020-12-15	United Kingdom
N_203_K	N	203	ERR5055297	28881	G	A	0,999382	2020-12-15	United Kingdom
N_204_R	N	204	ERR5055297	28883	G	C	0,99939	2020-12-15	United Kingdom
N_235_F	N	235	ERR5055297	28977	C	T	0,999789	2020-12-15	United Kingdom
ORF1ab_1001_I	ORF1ab	1001	ERR5055298	3267	C	T	1	2020-12-15	United Kingdom
ORF1ab_2230_T	ORF1ab	2230	ERR5055298	6954	T	C	1	2020-12-15	United Kingdom
ORF1ab_3674_NA	ORF1ab	3674	ERR5055298	11287	G	-TCTGGTTTT	0,999466	2020-12-15	United Kingdom
ORF1ab_3966_R	ORF1ab	3966	ERR5055298	12162	A	G	0,999878	2020-12-15	United Kingdom
ORF1ab_314_L	ORF1ab	314	ERR5055298	14408	C	T	0,999831	2020-12-15	United Kingdom
ORF1ab_1383_R	ORF1ab	1383	ERR5055298	17615	A	G	1	2020-12-15	United Kingdom
S_68_NA	S	68	ERR5055298	21764	A	-TACATG	0,998328	2020-12-15	United Kingdom
S_143_NA	S	143	ERR5055298	21990	T	-TTA	0,998358	2020-12-15	United Kingdom
S_494_P	S	494	ERR5055298	23042	T	C	1	2020-12-15	United Kingdom
S_501_Y	S	501	ERR5055298	23063	A	T	1	2020-12-15	United Kingdom
S_570_D	S	570	ERR5055298	23271	C	A	0,999872	2020-12-15	United Kingdom
S_614_G	S	614	ERR5055298	23403	A	G	0,999905	2020-12-15	United Kingdom
S_681_H	S	681	ERR5055298	23604	C	A	1	2020-12-15	United Kingdom
S_716_I	S	716	ERR5055298	23709	C	T	1	2020-12-15	United Kingdom
S_982_A	S	982	ERR5055298	24506	T	G	1	2020-12-15	United Kingdom
S_1118_H	S	1118	ERR5055298	24914	G	C	1	2020-12-15	United Kingdom
S_1214_G	S	1214	ERR5055298	25202	T	G	0,117117	2020-12-15	United Kingdom
ORF8_73_C	ORF8	73	ERR5055298	28111	A	G	0,999732	2020-12-15	United Kingdom
N_3_H	N	3	ERR5055298	28280	G	C	0,999896	2020-12-15	United Kingdom
N_3_V	N	3	ERR5055298	28281	A	T	0,999896	2020-12-15	United Kingdom
N_3_E	N	3	ERR5055298	28282	T	A	0,99974	2020-12-15	United Kingdom
N_203_K	N	203	ERR5055298	28881	G	A	0,998851	2020-12-15	United Kingdom
N_204_R	N	204	ERR5055298	28883	G	C	1	2020-12-15	United Kingdom
N_235_F	N	235	ERR5055298	28977	C	T	1	2020-12-15	United Kingdom
ORF1ab_1001_I	ORF1ab	1001	ERR5055299	3267	C	T	1	2020-12-15	United Kingdom
ORF1ab_1125_C	ORF1ab	1125	ERR5055299	3638	G	T	0,9992	2020-12-15	United Kingdom
ORF1ab_2230_T	ORF1ab	2230	ERR5055299	6954	T	C	0,998452	2020-12-15	United Kingdom
ORF1ab_3674_NA	ORF1ab	3674	ERR5055299	11287	G	-TCTGGTTTT	0,995845	2020-12-15	United Kingdom
ORF1ab_4265_I	ORF1ab	4265	ERR5055299	13059	C	T	1	2020-12-15	United Kingdom
ORF1ab_314_L	ORF1ab	314	ERR5055299	14408	C	T	1	2020-12-15	United Kingdom
ORF1ab_2288_*	ORF1ab	2288	ERR5055299	20331	T	G	0,213166	2020-12-15	United Kingdom
S_68_NA	S	68	ERR5055299	21764	A	-TACATG	0,996739	2020-12-15	United Kingdom
S_143_NA	S	143	ERR5055299	21990	T	-TTA	0,998921	2020-12-15	United Kingdom
S_501_Y	S	501	ERR5055299	23063	A	T	1	2020-12-15	United Kingdom
S_570_D	S	570	ERR5055299	23271	C	A	0,999858	2020-12-15	United Kingdom
S_614_G	S	614	ERR5055299	23403	A	G	0,999965	2020-12-15	United Kingdom
S_681_H	S	681	ERR5055299	23604	C	A	1	2020-12-15	United Kingdom
S_716_I	S	716	ERR5055299	23709	C	T	1	2020-12-15	United Kingdom
S_982_A	S	982	ERR5055299	24506	T	G	1	2020-12-15	United Kingdom
S_1118_H	S	1118	ERR5055299	24914	G	C	0,99825	2020-12-15	United Kingdom
S_1214_G	S	1214	ERR5055299	25202	T	G	0,0954774	2020-12-15	United Kingdom
ORF8_73_C	ORF8	73	ERR5055299	28111	A	G	0,999775	2020-12-15	United Kingdom
N_3_H	N	3	ERR5055299	28280	G	C	0,999842	2020-12-15	United Kingdom
N_3_V	N	3	ERR5055299	28281	A	T	0,999894	2020-12-15	United Kingdom
N_3_E	N	3	ERR5055299	28282	T	A	0,998944	2020-12-15	United Kingdom
N_203_K	N	203	ERR5055299	28881	G	A	0,99816	2020-12-15	United Kingdom
N_204_R	N	204	ERR5055299	28883	G	C	1	2020-12-15	United Kingdom
N_235_F	N	235	ERR5055299	28977	C	T	1	2020-12-15	United Kingdom
ORF1ab_2625_F	ORF1ab	2625	ERR5055304	8139	C	T	0,999867	2020-12-16	United Kingdom
ORF1ab_314_L	ORF1ab	314	ERR5055304	14408	C	T	0,999619	2020-12-16	United Kingdom
S_222_V	S	222	ERR5055304	22227	C	T	0,999843	2020-12-16	United Kingdom
S_614_G	S	614	ERR5055304	23403	A	G	0,99994	2020-12-16	United Kingdom
S_1214_G	S	1214	ERR5055304	25202	T	G	0,151142	2020-12-16	United Kingdom
ORF3a_5_R	ORF3a	5	ERR5055304	25406	T	G	0,0625948	2020-12-16	United Kingdom
ORF3a_108_F	ORF3a	108	ERR5055304	25714	C	T	1	2020-12-16	United Kingdom
N_220_V	N	220	ERR5055304	28932	C	T	0,999505	2020-12-16	United Kingdom
N_362_K	N	362	ERR5055304	29358	C	A	0,994083	2020-12-16	United Kingdom
ORF10_30_L	ORF10	30	ERR5055304	29645	G	T	1	2020-12-16	United Kingdom
ORF1ab_309_L	ORF1ab	309	ERR5055306	1191	C	T	0,999863	2020-12-15	United Kingdom
ORF1ab_1001_I	ORF1ab	1001	ERR5055306	3267	C	T	0,999904	2020-12-15	United Kingdom
ORF1ab_1708_D	ORF1ab	1708	ERR5055306	5388	C	A	1	2020-12-15	United Kingdom
ORF1ab_2230_T	ORF1ab	2230	ERR5055306	6954	T	C	1	2020-12-15	United Kingdom
ORF1ab_3674_NA	ORF1ab	3674	ERR5055306	11287	G	-TCTGGTTTT	0,998835	2020-12-15	United Kingdom
ORF1ab_4302_I	ORF1ab	4302	ERR5055306	13170	C	T	0,484256	2020-12-15	United Kingdom
ORF1ab_314_L	ORF1ab	314	ERR5055306	14408	C	T	0,99979	2020-12-15	United Kingdom
S_68_NA	S	68	ERR5055306	21764	A	-TACATG	0,989263	2020-12-15	United Kingdom
S_143_NA	S	143	ERR5055306	21990	T	-TTA	0,998555	2020-12-15	United Kingdom
S_501_Y	S	501	ERR5055306	23063	A	T	0,999661	2020-12-15	United Kingdom
S_570_D	S	570	ERR5055306	23271	C	A	0,999963	2020-12-15	United Kingdom
S_614_G	S	614	ERR5055306	23403	A	G	0,999675	2020-12-15	United Kingdom
S_681_H	S	681	ERR5055306	23604	C	A	1	2020-12-15	United Kingdom
S_716_I	S	716	ERR5055306	23709	C	T	0,99972	2020-12-15	United Kingdom
S_982_A	S	982	ERR5055306	24506	T	G	0,999628	2020-12-15	United Kingdom
S_1118_H	S	1118	ERR5055306	24914	G	C	0,999955	2020-12-15	United Kingdom
S_1214_G	S	1214	ERR5055306	25202	T	G	0,168161	2020-12-15	United Kingdom
ORF8_27_*	ORF8	27	ERR5055306	27972	C	T	1	2020-12-15	United Kingdom
ORF8_52_I	ORF8	52	ERR5055306	28048	G	T	1	2020-12-15	United Kingdom
ORF8_73_C	ORF8	73	ERR5055306	28111	A	G	0,999819	2020-12-15	United Kingdom
N_3_H	N	3	ERR5055306	28280	G	C	0,999794	2020-12-15	United Kingdom
N_3_V	N	3	ERR5055306	28281	A	T	0,999917	2020-12-15	United Kingdom
N_3_E	N	3	ERR5055306	28282	T	A	0,999629	2020-12-15	United Kingdom
N_203_K	N	203	ERR5055306	28881	G	A	0,997847	2020-12-15	United Kingdom
N_204_R	N	204	ERR5055306	28883	G	C	1	2020-12-15	United Kingdom
N_235_F	N	235	ERR5055306	28977	C	T	0,999802	2020-12-15	United Kingdom
ORF1ab_1001_I	ORF1ab	1001	ERR5055311	3267	C	T	0,999616	2020-12-15	United Kingdom
ORF1ab_1708_D	ORF1ab	1708	ERR5055311	5388	C	A	1	2020-12-15	United Kingdom
ORF1ab_2230_T	ORF1ab	2230	ERR5055311	6954	T	C	0,998599	2020-12-15	United Kingdom
ORF1ab_3674_NA	ORF1ab	3674	ERR5055311	11287	G	-TCTGGTTTT	0,994734	2020-12-15	United Kingdom
ORF1ab_314_L	ORF1ab	314	ERR5055311	14408	C	T	0,999782	2020-12-15	United Kingdom
S_68_NA	S	68	ERR5055311	21764	A	-TACATG	0,995492	2020-12-15	United Kingdom
S_143_NA	S	143	ERR5055311	21990	T	-TTA	0,998333	2020-12-15	United Kingdom
S_501_Y	S	501	ERR5055311	23063	A	T	0,998985	2020-12-15	United Kingdom
S_570_D	S	570	ERR5055311	23271	C	A	0,999634	2020-12-15	United Kingdom
S_614_G	S	614	ERR5055311	23403	A	G	0,999871	2020-12-15	United Kingdom
S_681_H	S	681	ERR5055311	23604	C	A	0,999108	2020-12-15	United Kingdom
S_716_I	S	716	ERR5055311	23709	C	T	1	2020-12-15	United Kingdom
S_982_A	S	982	ERR5055311	24506	T	G	1	2020-12-15	United Kingdom
S_1118_H	S	1118	ERR5055311	24914	G	C	0,999926	2020-12-15	United Kingdom
S_1214_G	S	1214	ERR5055311	25202	T	G	0,130071	2020-12-15	United Kingdom
ORF8_27_*	ORF8	27	ERR5055311	27972	C	T	1	2020-12-15	United Kingdom
ORF8_52_I	ORF8	52	ERR5055311	28048	G	T	1	2020-12-15	United Kingdom
ORF8_73_C	ORF8	73	ERR5055311	28111	A	G	0,999593	2020-12-15	United Kingdom
N_3_H	N	3	ERR5055311	28280	G	C	0,999822	2020-12-15	United Kingdom
N_3_V	N	3	ERR5055311	28281	A	T	0,999881	2020-12-15	United Kingdom
N_3_E	N	3	ERR5055311	28282	T	A	0,999645	2020-12-15	United Kingdom
N_203_K	N	203	ERR5055311	28881	G	A	0,998669	2020-12-15	United Kingdom
N_204_R	N	204	ERR5055311	28883	G	C	1	2020-12-15	United Kingdom
N_235_F	N	235	ERR5055311	28977	C	T	1	2020-12-15	United Kingdom
ORF1ab_1001_I	ORF1ab	1001	ERR5055313	3267	C	T	0,99982	2020-12-15	United Kingdom
ORF1ab_1708_D	ORF1ab	1708	ERR5055313	5388	C	A	1	2020-12-15	United Kingdom
ORF1ab_2230_T	ORF1ab	2230	ERR5055313	6954	T	C	1	2020-12-15	United Kingdom
ORF1ab_3674_NA	ORF1ab	3674	ERR5055313	11287	G	-TCTGGTTTT	0,999539	2020-12-15	United Kingdom
ORF1ab_314_L	ORF1ab	314	ERR5055313	14408	C	T	0,999698	2020-12-15	United Kingdom
ORF1ab_1001_S	ORF1ab	1001	ERR5055313	16468	C	T	0,99982	2020-12-15	United Kingdom
ORF1ab_1383_R	ORF1ab	1383	ERR5055313	17615	A	G	0,999842	2020-12-15	United Kingdom
S_68_NA	S	68	ERR5055313	21764	A	-TACATG	0,998251	2020-12-15	United Kingdom
S_143_NA	S	143	ERR5055313	21990	T	-TTA	0,998457	2020-12-15	United Kingdom
S_501_Y	S	501	ERR5055313	23063	A	T	1	2020-12-15	United Kingdom
S_570_D	S	570	ERR5055313	23271	C	A	0,999836	2020-12-15	United Kingdom
S_614_G	S	614	ERR5055313	23403	A	G	0,999838	2020-12-15	United Kingdom
S_681_H	S	681	ERR5055313	23604	C	A	1	2020-12-15	United Kingdom
S_716_I	S	716	ERR5055313	23709	C	T	1	2020-12-15	United Kingdom
S_982_A	S	982	ERR5055313	24506	T	G	0,999449	2020-12-15	United Kingdom
S_1118_H	S	1118	ERR5055313	24914	G	C	0,999819	2020-12-15	United Kingdom
S_1214_G	S	1214	ERR5055313	25202	T	G	0,112914	2020-12-15	United Kingdom
ORF8_27_*	ORF8	27	ERR5055313	27972	C	T	1	2020-12-15	United Kingdom
ORF8_52_I	ORF8	52	ERR5055313	28048	G	T	0,997868	2020-12-15	United Kingdom
ORF8_73_C	ORF8	73	ERR5055313	28111	A	G	0,999807	2020-12-15	United Kingdom
N_3_H	N	3	ERR5055313	28280	G	C	0,999969	2020-12-15	United Kingdom
N_3_V	N	3	ERR5055313	28281	A	T	0,999631	2020-12-15	United Kingdom
N_3_E	N	3	ERR5055313	28282	T	A	0,999816	2020-12-15	United Kingdom
N_203_K	N	203	ERR5055313	28881	G	A	0,99922	2020-12-15	United Kingdom
N_204_R	N	204	ERR5055313	28883	G	C	1	2020-12-15	United Kingdom
N_235_F	N	235	ERR5055313	28977	C	T	0,999339	2020-12-15	United Kingdom
ORF1ab_1001_I	ORF1ab	1001	ERR5055314	3267	C	T	0,99981	2020-12-15	United Kingdom
ORF1ab_1708_D	ORF1ab	1708	ERR5055314	5388	C	A	1	2020-12-15	United Kingdom
ORF1ab_2230_T	ORF1ab	2230	ERR5055314	6954	T	C	1	2020-12-15	United Kingdom
ORF1ab_3674_NA	ORF1ab	3674	ERR5055314	11287	G	-TCTGGTTTT	0,994119	2020-12-15	United Kingdom
ORF1ab_314_L	ORF1ab	314	ERR5055314	14408	C	T	0,999779	2020-12-15	United Kingdom
S_68_NA	S	68	ERR5055314	21764	A	-TACATG	0,990228	2020-12-15	United Kingdom
S_143_NA	S	143	ERR5055314	21990	T	-TTA	0,99919	2020-12-15	United Kingdom
S_501_Y	S	501	ERR5055314	23063	A	T	0,998941	2020-12-15	United Kingdom
S_570_D	S	570	ERR5055314	23271	C	A	0,999682	2020-12-15	United Kingdom
S_614_G	S	614	ERR5055314	23403	A	G	0,99982	2020-12-15	United Kingdom
S_678_I	S	678	ERR5055314	23595	C	T	0,997996	2020-12-15	United Kingdom
S_681_H	S	681	ERR5055314	23604	C	A	0,999014	2020-12-15	United Kingdom
S_716_I	S	716	ERR5055314	23709	C	T	1	2020-12-15	United Kingdom
S_982_A	S	982	ERR5055314	24506	T	G	0,9996	2020-12-15	United Kingdom
S_1118_H	S	1118	ERR5055314	24914	G	C	0,999791	2020-12-15	United Kingdom
S_1214_G	S	1214	ERR5055314	25202	T	G	0,117599	2020-12-15	United Kingdom
ORF3a_134_C	ORF3a	134	ERR5055314	25792	C	T	1	2020-12-15	United Kingdom
M_2_S	M	2	ERR5055314	26526	G	T	0,999606	2020-12-15	United Kingdom
ORF8_27_*	ORF8	27	ERR5055314	27972	C	T	1	2020-12-15	United Kingdom
ORF8_52_I	ORF8	52	ERR5055314	28048	G	T	1	2020-12-15	United Kingdom
ORF8_73_C	ORF8	73	ERR5055314	28111	A	G	0,99947	2020-12-15	United Kingdom
N_3_H	N	3	ERR5055314	28280	G	C	0,999744	2020-12-15	United Kingdom
N_3_V	N	3	ERR5055314	28281	A	T	0,99964	2020-12-15	United Kingdom
N_3_E	N	3	ERR5055314	28282	T	A	0,999846	2020-12-15	United Kingdom
N_203_K	N	203	ERR5055314	28881	G	A	0,998624	2020-12-15	United Kingdom
N_204_R	N	204	ERR5055314	28883	G	C	1	2020-12-15	United Kingdom
N_235_F	N	235	ERR5055314	28977	C	T	0,999432	2020-12-15	United Kingdom
ORF1ab_1001_I	ORF1ab	1001	ERR5055317	3267	C	T	1	2020-12-14	United Kingdom
ORF1ab_2230_T	ORF1ab	2230	ERR5055317	6954	T	C	1	2020-12-14	United Kingdom
ORF1ab_3674_NA	ORF1ab	3674	ERR5055317	11287	G	-TCTGGTTTT	0,989563	2020-12-14	United Kingdom
ORF1ab_4175_I	ORF1ab	4175	ERR5055317	12789	C	T	1	2020-12-14	United Kingdom
ORF1ab_314_L	ORF1ab	314	ERR5055317	14408	C	T	0,999778	2020-12-14	United Kingdom
ORF1ab_1048_A	ORF1ab	1048	ERR5055317	16609	A	G	1	2020-12-14	United Kingdom
S_68_NA	S	68	ERR5055317	21764	A	-TACATG	0,997525	2020-12-14	United Kingdom
S_143_NA	S	143	ERR5055317	21990	T	-TTA	0,99511	2020-12-14	United Kingdom
S_501_Y	S	501	ERR5055317	23063	A	T	1	2020-12-14	United Kingdom
S_570_D	S	570	ERR5055317	23271	C	A	0,999891	2020-12-14	United Kingdom
S_614_G	S	614	ERR5055317	23403	A	G	0,999819	2020-12-14	United Kingdom
S_681_H	S	681	ERR5055317	23604	C	A	1	2020-12-14	United Kingdom
S_716_I	S	716	ERR5055317	23709	C	T	1	2020-12-14	United Kingdom
S_982_A	S	982	ERR5055317	24506	T	G	0,998384	2020-12-14	United Kingdom
S_1118_H	S	1118	ERR5055317	24914	G	C	0,999841	2020-12-14	United Kingdom
S_1214_G	S	1214	ERR5055317	25202	T	G	0,151436	2020-12-14	United Kingdom
ORF3a_49_V	ORF3a	49	ERR5055317	25538	G	T	1	2020-12-14	United Kingdom
ORF3a_134_C	ORF3a	134	ERR5055317	25792	C	T	0,0582751	2020-12-14	United Kingdom
ORF8_73_C	ORF8	73	ERR5055317	28111	A	G	0,999444	2020-12-14	United Kingdom
N_3_H	N	3	ERR5055317	28280	G	C	0,999897	2020-12-14	United Kingdom
N_3_V	N	3	ERR5055317	28281	A	T	0,999896	2020-12-14	United Kingdom
N_3_E	N	3	ERR5055317	28282	T	A	0,999586	2020-12-14	United Kingdom
N_203_K	N	203	ERR5055317	28881	G	A	0,996627	2020-12-14	United Kingdom
N_204_R	N	204	ERR5055317	28883	G	C	1	2020-12-14	United Kingdom
N_235_F	N	235	ERR5055317	28977	C	T	1	2020-12-14	United Kingdom
ORF1ab_3333_S	ORF1ab	3333	ERR5055319	10262	G	T	0,0639257	2020-12-15	United Kingdom
ORF1ab_3839_R	ORF1ab	3839	ERR5055319	11781	A	G	1	2020-12-15	United Kingdom
ORF1ab_314_L	ORF1ab	314	ERR5055319	14408	C	T	0,999842	2020-12-15	United Kingdom
S_222_V	S	222	ERR5055319	22227	C	T	1	2020-12-15	United Kingdom
S_348_S	S	348	ERR5055319	22604	G	T	0,70976	2020-12-15	United Kingdom
S_614_G	S	614	ERR5055319	23403	A	G	0,999765	2020-12-15	United Kingdom
S_1214_G	S	1214	ERR5055319	25202	T	G	0,146011	2020-12-15	United Kingdom
M_10_I	M	10	ERR5055319	26550	G	A	0,999932	2020-12-15	United Kingdom
N_220_V	N	220	ERR5055319	28932	C	T	0,999799	2020-12-15	United Kingdom
ORF10_30_L	ORF10	30	ERR5055319	29645	G	T	1	2020-12-15	United Kingdom
ORF1ab_1567_I	ORF1ab	1567	ERR5055325	4965	C	T	0,999902	2020-12-14	United Kingdom
ORF1ab_2079_S	ORF1ab	2079	ERR5055325	6500	C	T	0,999876	2020-12-14	United Kingdom
ORF1ab_314_L	ORF1ab	314	ERR5055325	14408	C	T	0,999809	2020-12-14	United Kingdom
S_18_F	S	18	ERR5055325	21614	C	T	1	2020-12-14	United Kingdom
S_222_V	S	222	ERR5055325	22227	C	T	1	2020-12-14	United Kingdom
S_614_G	S	614	ERR5055325	23403	A	G	0,999733	2020-12-14	United Kingdom
S_942_S	S	942	ERR5055325	24386	G	T	1	2020-12-14	United Kingdom
S_1214_G	S	1214	ERR5055325	25202	T	G	0,116512	2020-12-14	United Kingdom
N_220_V	N	220	ERR5055325	28932	C	T	0,999806	2020-12-14	United Kingdom
ORF10_30_L	ORF10	30	ERR5055325	29645	G	T	1	2020-12-14	United Kingdom
ORF1ab_124_C	ORF1ab	124	ERR5055326	635	C	T	0,068272	2020-12-15	United Kingdom
ORF1ab_3099_L	ORF1ab	3099	ERR5055326	9561	C	T	1	2020-12-15	United Kingdom
ORF1ab_3353_R	ORF1ab	3353	ERR5055326	10323	A	G	1	2020-12-15	United Kingdom
ORF1ab_314_L	ORF1ab	314	ERR5055326	14408	C	T	0,999804	2020-12-15	United Kingdom
ORF1ab_1274_I	ORF1ab	1274	ERR5055326	17288	C	T	0,143071	2020-12-15	United Kingdom
S_614_G	S	614	ERR5055326	23403	A	G	0,999906	2020-12-15	United Kingdom
S_1214_G	S	1214	ERR5055326	25202	T	G	0,121378	2020-12-15	United Kingdom
N_187_L	N	187	ERR5055326	28833	C	T	1	2020-12-15	United Kingdom
N_203_K	N	203	ERR5055326	28881	G	A	0,999513	2020-12-15	United Kingdom
N_204_R	N	204	ERR5055326	28883	G	C	1	2020-12-15	United Kingdom
ORF1ab_1001_I	ORF1ab	1001	ERR5055328	3267	C	T	0,999503	2020-12-15	United Kingdom
ORF1ab_2230_T	ORF1ab	2230	ERR5055328	6954	T	C	1	2020-12-15	United Kingdom
ORF1ab_3674_NA	ORF1ab	3674	ERR5055328	11287	G	-TCTGGTTTT	0,999874	2020-12-15	United Kingdom
ORF1ab_314_L	ORF1ab	314	ERR5055328	14408	C	T	0,999802	2020-12-15	United Kingdom
ORF1ab_1677_V	ORF1ab	1677	ERR5055328	18496	A	G	0,16105	2020-12-15	United Kingdom
S_68_NA	S	68	ERR5055328	21764	A	-TACATG	0,997238	2020-12-15	United Kingdom
S_138_H	S	138	ERR5055328	21974	G	C	1	2020-12-15	United Kingdom
S_143_NA	S	143	ERR5055328	21990	T	-TTA	1	2020-12-15	United Kingdom
S_501_Y	S	501	ERR5055328	23063	A	T	1	2020-12-15	United Kingdom
S_570_D	S	570	ERR5055328	23271	C	A	0,999884	2020-12-15	United Kingdom
S_614_G	S	614	ERR5055328	23403	A	G	0,999886	2020-12-15	United Kingdom
S_681_H	S	681	ERR5055328	23604	C	A	1	2020-12-15	United Kingdom
S_716_I	S	716	ERR5055328	23709	C	T	1	2020-12-15	United Kingdom
S_982_A	S	982	ERR5055328	24506	T	G	1	2020-12-15	United Kingdom
S_1118_H	S	1118	ERR5055328	24914	G	C	0,999849	2020-12-15	United Kingdom
S_1214_G	S	1214	ERR5055328	25202	T	G	0,128342	2020-12-15	United Kingdom
ORF8_73_C	ORF8	73	ERR5055328	28111	A	G	0,999856	2020-12-15	United Kingdom
N_3_H	N	3	ERR5055328	28280	G	C	0,999927	2020-12-15	United Kingdom
N_3_V	N	3	ERR5055328	28281	A	T	0,999492	2020-12-15	United Kingdom
N_3_E	N	3	ERR5055328	28282	T	A	0,999709	2020-12-15	United Kingdom
N_203_K	N	203	ERR5055328	28881	G	A	0,996904	2020-12-15	United Kingdom
N_204_R	N	204	ERR5055328	28883	G	C	1	2020-12-15	United Kingdom
N_235_F	N	235	ERR5055328	28977	C	T	1	2020-12-15	United Kingdom
ORF1ab_1001_I	ORF1ab	1001	ERR5055330	3267	C	T	1	2020-12-15	United Kingdom
ORF1ab_2230_T	ORF1ab	2230	ERR5055330	6954	T	C	1	2020-12-15	United Kingdom
ORF1ab_2780_L	ORF1ab	2780	ERR5055330	8603	T	C	1	2020-12-15	United Kingdom
ORF1ab_3674_NA	ORF1ab	3674	ERR5055330	11287	G	-TCTGGTTTT	0,999139	2020-12-15	United Kingdom
ORF1ab_314_L	ORF1ab	314	ERR5055330	14408	C	T	0,999582	2020-12-15	United Kingdom
ORF1ab_1383_R	ORF1ab	1383	ERR5055330	17615	A	G	1	2020-12-15	United Kingdom
S_68_NA	S	68	ERR5055330	21764	A	-TACATG	0,99711	2020-12-15	United Kingdom
S_143_NA	S	143	ERR5055330	21990	T	-TTA	1	2020-12-15	United Kingdom
S_501_Y	S	501	ERR5055330	23063	A	T	1	2020-12-15	United Kingdom
S_570_D	S	570	ERR5055330	23271	C	A	0,999875	2020-12-15	United Kingdom
S_614_G	S	614	ERR5055330	23403	A	G	0,999877	2020-12-15	United Kingdom
S_681_H	S	681	ERR5055330	23604	C	A	1	2020-12-15	United Kingdom
S_716_I	S	716	ERR5055330	23709	C	T	1	2020-12-15	United Kingdom
S_982_A	S	982	ERR5055330	24506	T	G	1	2020-12-15	United Kingdom
S_1118_H	S	1118	ERR5055330	24914	G	C	0,999928	2020-12-15	United Kingdom
S_1214_G	S	1214	ERR5055330	25202	T	G	0,0917722	2020-12-15	United Kingdom
ORF3a_15_F	ORF3a	15	ERR5055330	25437	G	T	0,999835	2020-12-15	United Kingdom
ORF8_73_C	ORF8	73	ERR5055330	28111	A	G	0,999507	2020-12-15	United Kingdom
N_3_H	N	3	ERR5055330	28280	G	C	0,999849	2020-12-15	United Kingdom
N_3_V	N	3	ERR5055330	28281	A	T	0,999899	2020-12-15	United Kingdom
N_3_E	N	3	ERR5055330	28282	T	A	0,999849	2020-12-15	United Kingdom
N_203_K	N	203	ERR5055330	28881	G	A	0,998687	2020-12-15	United Kingdom
N_204_R	N	204	ERR5055330	28883	G	C	0,999129	2020-12-15	United Kingdom
N_235_F	N	235	ERR5055330	28977	C	T	0,999119	2020-12-15	United Kingdom
ORF1ab_1001_I	ORF1ab	1001	ERR5055332	3267	C	T	1	2020-12-15	United Kingdom
ORF1ab_1708_D	ORF1ab	1708	ERR5055332	5388	C	A	1	2020-12-15	United Kingdom
ORF1ab_2124_I	ORF1ab	2124	ERR5055332	6636	C	T	0,996231	2020-12-15	United Kingdom
ORF1ab_2230_T	ORF1ab	2230	ERR5055332	6954	T	C	0,999011	2020-12-15	United Kingdom
ORF1ab_3674_NA	ORF1ab	3674	ERR5055332	11287	G	-TCTGGTTTT	0,997965	2020-12-15	United Kingdom
ORF1ab_314_L	ORF1ab	314	ERR5055332	14408	C	T	0,999397	2020-12-15	United Kingdom
S_68_NA	S	68	ERR5055332	21764	A	-TACATG	0,993846	2020-12-15	United Kingdom
S_143_NA	S	143	ERR5055332	21990	T	-TTA	0,998486	2020-12-15	United Kingdom
S_501_Y	S	501	ERR5055332	23063	A	T	0,999263	2020-12-15	United Kingdom
S_570_D	S	570	ERR5055332	23271	C	A	0,999959	2020-12-15	United Kingdom
S_614_G	S	614	ERR5055332	23403	A	G	0,999796	2020-12-15	United Kingdom
S_681_H	S	681	ERR5055332	23604	C	A	1	2020-12-15	United Kingdom
S_716_I	S	716	ERR5055332	23709	C	T	1	2020-12-15	United Kingdom
S_982_A	S	982	ERR5055332	24506	T	G	1	2020-12-15	United Kingdom
S_1118_H	S	1118	ERR5055332	24914	G	C	0,999763	2020-12-15	United Kingdom
S_1214_G	S	1214	ERR5055332	25202	T	G	0,101919	2020-12-15	United Kingdom
ORF8_27_*	ORF8	27	ERR5055332	27972	C	T	1	2020-12-15	United Kingdom
ORF8_52_I	ORF8	52	ERR5055332	28048	G	T	1	2020-12-15	United Kingdom
ORF8_73_C	ORF8	73	ERR5055332	28111	A	G	0,999838	2020-12-15	United Kingdom
N_3_H	N	3	ERR5055332	28280	G	C	0,999901	2020-12-15	United Kingdom
N_3_V	N	3	ERR5055332	28281	A	T	0,999802	2020-12-15	United Kingdom
N_3_E	N	3	ERR5055332	28282	T	A	0,999703	2020-12-15	United Kingdom
N_203_K	N	203	ERR5055332	28881	G	A	0,99793	2020-12-15	United Kingdom
N_204_R	N	204	ERR5055332	28883	G	C	1	2020-12-15	United Kingdom
N_235_F	N	235	ERR5055332	28977	C	T	1	2020-12-15	United Kingdom
ORF1ab_971_L	ORF1ab	971	ERR5055333	3177	C	T	0,999774	2020-12-16	United Kingdom
ORF1ab_1001_I	ORF1ab	1001	ERR5055333	3267	C	T	0,999733	2020-12-16	United Kingdom
ORF1ab_1708_D	ORF1ab	1708	ERR5055333	5388	C	A	1	2020-12-16	United Kingdom
ORF1ab_2230_T	ORF1ab	2230	ERR5055333	6954	T	C	0,999173	2020-12-16	United Kingdom
ORF1ab_3674_NA	ORF1ab	3674	ERR5055333	11287	G	-TCTGGTTTT	0,998011	2020-12-16	United Kingdom
ORF1ab_314_L	ORF1ab	314	ERR5055333	14408	C	T	0,999705	2020-12-16	United Kingdom
ORF1ab_2313_S	ORF1ab	2313	ERR5055333	20404	C	T	0,999457	2020-12-16	United Kingdom
S_68_NA	S	68	ERR5055333	21764	A	-TACATG	0,994501	2020-12-16	United Kingdom
S_143_NA	S	143	ERR5055333	21990	T	-TTA	0,996622	2020-12-16	United Kingdom
S_501_Y	S	501	ERR5055333	23063	A	T	0,999355	2020-12-16	United Kingdom
S_570_D	S	570	ERR5055333	23271	C	A	0,99969	2020-12-16	United Kingdom
S_614_G	S	614	ERR5055333	23403	A	G	0,999939	2020-12-16	United Kingdom
S_681_H	S	681	ERR5055333	23604	C	A	1	2020-12-16	United Kingdom
S_716_I	S	716	ERR5055333	23709	C	T	1	2020-12-16	United Kingdom
S_982_A	S	982	ERR5055333	24506	T	G	1	2020-12-16	United Kingdom
S_1118_H	S	1118	ERR5055333	24914	G	C	0,999581	2020-12-16	United Kingdom
S_1214_G	S	1214	ERR5055333	25202	T	G	0,140946	2020-12-16	United Kingdom
ORF8_27_*	ORF8	27	ERR5055333	27972	C	T	1	2020-12-16	United Kingdom
ORF8_52_I	ORF8	52	ERR5055333	28048	G	T	1	2020-12-16	United Kingdom
ORF8_73_C	ORF8	73	ERR5055333	28111	A	G	0,999648	2020-12-16	United Kingdom
N_3_H	N	3	ERR5055333	28280	G	C	1	2020-12-16	United Kingdom
N_3_V	N	3	ERR5055333	28281	A	T	0,999868	2020-12-16	United Kingdom
N_3_E	N	3	ERR5055333	28282	T	A	0,999537	2020-12-16	United Kingdom
N_203_K	N	203	ERR5055333	28881	G	A	0,999383	2020-12-16	United Kingdom
N_204_R	N	204	ERR5055333	28883	G	C	0,999715	2020-12-16	United Kingdom
N_235_F	N	235	ERR5055333	28977	C	T	0,99944	2020-12-16	United Kingdom
ORF1ab_1001_I	ORF1ab	1001	ERR5055334	3267	C	T	1	2020-12-15	United Kingdom
ORF1ab_2230_T	ORF1ab	2230	ERR5055334	6954	T	C	1	2020-12-15	United Kingdom
ORF1ab_3674_NA	ORF1ab	3674	ERR5055334	11287	G	-TCTGGTTTT	0,999504	2020-12-15	United Kingdom
ORF1ab_4182_F	ORF1ab	4182	ERR5055334	12809	C	T	1	2020-12-15	United Kingdom
ORF1ab_218_L	ORF1ab	218	ERR5055334	14120	C	T	1	2020-12-15	United Kingdom
ORF1ab_314_L	ORF1ab	314	ERR5055334	14408	C	T	0,999416	2020-12-15	United Kingdom
S_68_NA	S	68	ERR5055334	21764	A	-TACATG	0,990698	2020-12-15	United Kingdom
S_143_NA	S	143	ERR5055334	21990	T	-TTA	1	2020-12-15	United Kingdom
S_501_Y	S	501	ERR5055334	23063	A	T	0,990338	2020-12-15	United Kingdom
S_570_D	S	570	ERR5055334	23271	C	A	0,999794	2020-12-15	United Kingdom
S_614_G	S	614	ERR5055334	23403	A	G	0,998655	2020-12-15	United Kingdom
S_681_H	S	681	ERR5055334	23604	C	A	1	2020-12-15	United Kingdom
S_716_I	S	716	ERR5055334	23709	C	T	1	2020-12-15	United Kingdom
S_982_A	S	982	ERR5055334	24506	T	G	1	2020-12-15	United Kingdom
S_1118_H	S	1118	ERR5055334	24914	G	C	0,999712	2020-12-15	United Kingdom
S_1214_G	S	1214	ERR5055334	25202	T	G	0,0985109	2020-12-15	United Kingdom
ORF8_73_C	ORF8	73	ERR5055334	28111	A	G	1	2020-12-15	United Kingdom
N_3_H	N	3	ERR5055334	28280	G	C	0,999857	2020-12-15	United Kingdom
N_3_V	N	3	ERR5055334	28281	A	T	1	2020-12-15	United Kingdom
N_3_E	N	3	ERR5055334	28282	T	A	0,999928	2020-12-15	United Kingdom
N_203_K	N	203	ERR5055334	28881	G	A	1	2020-12-15	United Kingdom
N_204_R	N	204	ERR5055334	28883	G	C	1	2020-12-15	United Kingdom
N_235_F	N	235	ERR5055334	28977	C	T	0,998927	2020-12-15	United Kingdom
ORF1ab_1049_V	ORF1ab	1049	ERR5055336	3411	C	T	0,999768	2020-12-15	United Kingdom
ORF1ab_1243_P	ORF1ab	1243	ERR5055336	3993	T	C	0,998674	2020-12-15	United Kingdom
ORF1ab_1682_I	ORF1ab	1682	ERR5055336	5310	C	T	1	2020-12-15	United Kingdom
ORF1ab_4261_H	ORF1ab	4261	ERR5055336	13047	C	A	0,0583749	2020-12-15	United Kingdom
ORF1ab_314_L	ORF1ab	314	ERR5055336	14408	C	T	0,999648	2020-12-15	United Kingdom
S_222_V	S	222	ERR5055336	22227	C	T	0,999892	2020-12-15	United Kingdom
S_614_G	S	614	ERR5055336	23403	A	G	0,999781	2020-12-15	United Kingdom
S_1214_G	S	1214	ERR5055336	25202	T	G	0,130917	2020-12-15	United Kingdom
N_220_V	N	220	ERR5055336	28932	C	T	0,999854	2020-12-15	United Kingdom
ORF10_30_L	ORF10	30	ERR5055336	29645	G	T	1	2020-12-15	United Kingdom
ORF1ab_971_L	ORF1ab	971	ERR5055337	3177	C	T	1	2020-12-16	United Kingdom
ORF1ab_1001_I	ORF1ab	1001	ERR5055337	3267	C	T	0,999869	2020-12-16	United Kingdom
ORF1ab_1708_D	ORF1ab	1708	ERR5055337	5388	C	A	1	2020-12-16	United Kingdom
ORF1ab_2230_T	ORF1ab	2230	ERR5055337	6954	T	C	0,999132	2020-12-16	United Kingdom
ORF1ab_3674_NA	ORF1ab	3674	ERR5055337	11287	G	-TCTGGTTTT	0,997778	2020-12-16	United Kingdom
ORF1ab_4355_I	ORF1ab	4355	ERR5055337	13329	C	T	0,999488	2020-12-16	United Kingdom
ORF1ab_314_L	ORF1ab	314	ERR5055337	14408	C	T	0,999693	2020-12-16	United Kingdom
S_68_NA	S	68	ERR5055337	21764	A	-TACATG	0,992435	2020-12-16	United Kingdom
S_143_NA	S	143	ERR5055337	21990	T	-TTA	0,997866	2020-12-16	United Kingdom
S_501_Y	S	501	ERR5055337	23063	A	T	1	2020-12-16	United Kingdom
S_570_D	S	570	ERR5055337	23271	C	A	0,999767	2020-12-16	United Kingdom
S_614_G	S	614	ERR5055337	23403	A	G	0,999914	2020-12-16	United Kingdom
S_681_H	S	681	ERR5055337	23604	C	A	1	2020-12-16	United Kingdom
S_716_I	S	716	ERR5055337	23709	C	T	0,999165	2020-12-16	United Kingdom
S_982_A	S	982	ERR5055337	24506	T	G	1	2020-12-16	United Kingdom
S_1118_H	S	1118	ERR5055337	24914	G	C	0,999958	2020-12-16	United Kingdom
S_1214_G	S	1214	ERR5055337	25202	T	G	0,119006	2020-12-16	United Kingdom
ORF8_73_C	ORF8	73	ERR5055337	28111	A	G	0,999921	2020-12-16	United Kingdom
N_3_H	N	3	ERR5055337	28280	G	C	0,999843	2020-12-16	United Kingdom
N_3_V	N	3	ERR5055337	28281	A	T	0,999961	2020-12-16	United Kingdom
N_3_E	N	3	ERR5055337	28282	T	A	0,999725	2020-12-16	United Kingdom
N_203_K	N	203	ERR5055337	28881	G	A	0,998521	2020-12-16	United Kingdom
N_204_R	N	204	ERR5055337	28883	G	C	1	2020-12-16	United Kingdom
N_235_F	N	235	ERR5055337	28977	C	T	0,99925	2020-12-16	United Kingdom
ORF1ab_314_L	ORF1ab	314	ERR5055338	14408	C	T	0,999807	2020-12-14	United Kingdom
S_5_F	S	5	ERR5055338	21575	C	T	0,999802	2020-12-14	United Kingdom
S_18_F	S	18	ERR5055338	21614	C	T	1	2020-12-14	United Kingdom
S_222_V	S	222	ERR5055338	22227	C	T	1	2020-12-14	United Kingdom
S_614_G	S	614	ERR5055338	23403	A	G	0,999893	2020-12-14	United Kingdom
S_1214_G	S	1214	ERR5055338	25202	T	G	0,134114	2020-12-14	United Kingdom
ORF7b_5_L	ORF7b	5	ERR5055338	27769	C	T	0,999159	2020-12-14	United Kingdom
N_220_V	N	220	ERR5055338	28932	C	T	0,99955	2020-12-14	United Kingdom
ORF10_30_L	ORF10	30	ERR5055338	29645	G	T	0,993769	2020-12-14	United Kingdom
ORF1ab_3839_R	ORF1ab	3839	ERR5056947	11781	A	G	1	2020-11-18	United Kingdom
ORF1ab_255_S	ORF1ab	255	ERR5056947	14230	C	T	0,99954	2020-11-18	United Kingdom
ORF1ab_314_L	ORF1ab	314	ERR5056947	14408	C	T	1	2020-11-18	United Kingdom
S_5_F	S	5	ERR5056947	21575	C	T	1	2020-11-18	United Kingdom
S_222_V	S	222	ERR5056947	22227	C	T	0,999071	2020-11-18	United Kingdom
S_614_G	S	614	ERR5056947	23403	A	G	0,999824	2020-11-18	United Kingdom
S_1214_G	S	1214	ERR5056947	25202	T	G	0,118357	2020-11-18	United Kingdom
S_1255_*	S	1255	ERR5056947	25325	A	T	0,138078	2020-11-18	United Kingdom
N_220_V	N	220	ERR5056947	28932	C	T	0,999723	2020-11-18	United Kingdom
ORF10_30_L	ORF10	30	ERR5056947	29645	G	T	1	2020-11-18	United Kingdom
ORF1ab_929_D	ORF1ab	929	ERR5056949	3052	G	T	0,999056	2020-11-18	United Kingdom
ORF1ab_314_L	ORF1ab	314	ERR5056949	14408	C	T	0,999415	2020-11-18	United Kingdom
S_18_F	S	18	ERR5056949	21614	C	T	1	2020-11-18	United Kingdom
S_222_V	S	222	ERR5056949	22227	C	T	0,999426	2020-11-18	United Kingdom
S_614_G	S	614	ERR5056949	23403	A	G	0,999754	2020-11-18	United Kingdom
S_1214_G	S	1214	ERR5056949	25202	T	G	0,16457	2020-11-18	United Kingdom
S_1255_*	S	1255	ERR5056949	25325	A	T	0,102799	2020-11-18	United Kingdom
ORF3a_110_V	ORF3a	110	ERR5056949	25721	C	T	1	2020-11-18	United Kingdom
ORF7b_5_L	ORF7b	5	ERR5056949	27769	C	T	1	2020-11-18	United Kingdom
N_220_V	N	220	ERR5056949	28932	C	T	0,999601	2020-11-18	United Kingdom
ORF10_30_L	ORF10	30	ERR5056949	29645	G	T	1	2020-11-18	United Kingdom
ORF1ab_2299_N	ORF1ab	2299	ERR5056951	7160	G	A	0,999799	2020-11-17	United Kingdom
ORF1ab_314_L	ORF1ab	314	ERR5056951	14408	C	T	0,999167	2020-11-17	United Kingdom
S_222_V	S	222	ERR5056951	22227	C	T	0,998985	2020-11-17	United Kingdom
S_614_G	S	614	ERR5056951	23403	A	G	0,99987	2020-11-17	United Kingdom
S_1214_G	S	1214	ERR5056951	25202	T	G	0,118235	2020-11-17	United Kingdom
S_1255_*	S	1255	ERR5056951	25325	A	T	0,173279	2020-11-17	United Kingdom
N_13_T	N	13	ERR5056951	28310	C	A	0,999893	2020-11-17	United Kingdom
N_220_V	N	220	ERR5056951	28932	C	T	0,999633	2020-11-17	United Kingdom
ORF10_30_L	ORF10	30	ERR5056951	29645	G	T	1	2020-11-17	United Kingdom
ORF1ab_2092_R	ORF1ab	2092	ERR5056952	6540	A	G	0,998271	2020-11-18	United Kingdom
ORF1ab_2501_T	ORF1ab	2501	ERR5056952	7767	T	C	1	2020-11-18	United Kingdom
ORF1ab_3764_D	ORF1ab	3764	ERR5056952	11557	G	T	1	2020-11-18	United Kingdom
ORF1ab_4241_I	ORF1ab	4241	ERR5056952	12988	G	T	0,999567	2020-11-18	United Kingdom
ORF1ab_314_L	ORF1ab	314	ERR5056952	14408	C	T	0,999811	2020-11-18	United Kingdom
ORF1ab_711_I	ORF1ab	711	ERR5056952	15598	G	A	0,999861	2020-11-18	United Kingdom
ORF1ab_1213_Y	ORF1ab	1213	ERR5056952	17104	C	T	0,99985	2020-11-18	United Kingdom
ORF1ab_1521_S	ORF1ab	1521	ERR5056952	18028	G	T	0,999725	2020-11-18	United Kingdom
S_68_NA	S	68	ERR5056952	21764	A	-TACATG	0,995944	2020-11-18	United Kingdom
S_439_K	S	439	ERR5056952	22879	C	A	1	2020-11-18	United Kingdom
S_614_G	S	614	ERR5056952	23403	A	G	0,999789	2020-11-18	United Kingdom
S_1214_G	S	1214	ERR5056952	25202	T	G	0,10114	2020-11-18	United Kingdom
S_1255_*	S	1255	ERR5056952	25325	A	T	0,124649	2020-11-18	United Kingdom
ORF3a_72_S	ORF3a	72	ERR5056952	25606	G	T	0,999813	2020-11-18	United Kingdom
ORF1ab_565_V	ORF1ab	565	ERR5056953	1959	C	T	0,999792	2020-11-17	United Kingdom
ORF1ab_2804_I	ORF1ab	2804	ERR5056953	8676	G	T	1	2020-11-17	United Kingdom
ORF1ab_314_L	ORF1ab	314	ERR5056953	14408	C	T	0,999896	2020-11-17	United Kingdom
S_18_F	S	18	ERR5056953	21614	C	T	1	2020-11-17	United Kingdom
S_222_V	S	222	ERR5056953	22227	C	T	1	2020-11-17	United Kingdom
S_614_G	S	614	ERR5056953	23403	A	G	0,999908	2020-11-17	United Kingdom
S_934_V	S	934	ERR5056953	24362	A	G	0,999745	2020-11-17	United Kingdom
S_1214_G	S	1214	ERR5056953	25202	T	G	0,177647	2020-11-17	United Kingdom
S_1255_*	S	1255	ERR5056953	25325	A	T	0,0689621	2020-11-17	United Kingdom
ORF7a_39_I	ORF7a	39	ERR5056953	27509	C	T	0,126489	2020-11-17	United Kingdom
ORF7b_5_L	ORF7b	5	ERR5056953	27769	C	T	1	2020-11-17	United Kingdom
N_220_V	N	220	ERR5056953	28932	C	T	0,999438	2020-11-17	United Kingdom
ORF10_30_L	ORF10	30	ERR5056953	29645	G	T	1	2020-11-17	United Kingdom
ORF1ab_88_V	ORF1ab	88	ERR5056959	13730	C	T	0,566667	2020-11-18	United Kingdom
ORF1ab_314_L	ORF1ab	314	ERR5056959	14408	C	T	0,99982	2020-11-18	United Kingdom
S_614_G	S	614	ERR5056959	23403	A	G	0,999772	2020-11-18	United Kingdom
S_1214_G	S	1214	ERR5056959	25202	T	G	0,167048	2020-11-18	United Kingdom
S_1247_F	S	1247	ERR5056959	25302	G	T	1	2020-11-18	United Kingdom
S_1255_*	S	1255	ERR5056959	25325	A	T	0,12984	2020-11-18	United Kingdom
ORF3a_57_H	ORF3a	57	ERR5056959	25563	G	T	1	2020-11-18	United Kingdom
N_194_L	N	194	ERR5056959	28854	C	T	1	2020-11-18	United Kingdom
ORF1ab_2488_F	ORF1ab	2488	ERR5056962	7728	C	T	1	2020-11-18	United Kingdom
ORF1ab_3711_F	ORF1ab	3711	ERR5056962	11396	C	T	0,999554	2020-11-18	United Kingdom
ORF1ab_4025_I	ORF1ab	4025	ERR5056962	12338	G	A	1	2020-11-18	United Kingdom
ORF1ab_4087_I	ORF1ab	4087	ERR5056962	12525	C	T	0,109036	2020-11-18	United Kingdom
ORF1ab_314_L	ORF1ab	314	ERR5056962	14408	C	T	0,999279	2020-11-18	United Kingdom
S_18_F	S	18	ERR5056962	21614	C	T	1	2020-11-18	United Kingdom
S_215_H	S	215	ERR5056962	22205	G	C	0,998536	2020-11-18	United Kingdom
S_222_V	S	222	ERR5056962	22227	C	T	1	2020-11-18	United Kingdom
S_614_G	S	614	ERR5056962	23403	A	G	0,999909	2020-11-18	United Kingdom
S_1214_G	S	1214	ERR5056962	25202	T	G	0,116819	2020-11-18	United Kingdom
S_1255_*	S	1255	ERR5056962	25325	A	T	0,0835684	2020-11-18	United Kingdom
N_220_V	N	220	ERR5056962	28932	C	T	0,99965	2020-11-18	United Kingdom
ORF10_30_L	ORF10	30	ERR5056962	29645	G	T	0,997118	2020-11-18	United Kingdom
ORF1ab_356_NA	ORF1ab	356	ERR5056963	1332	C	-T	0,190154	2020-11-18	United Kingdom
ORF1ab_558_F	ORF1ab	558	ERR5056963	1938	C	T	0,999907	2020-11-18	United Kingdom
ORF1ab_3454_V	ORF1ab	3454	ERR5056963	10626	C	T	0,999495	2020-11-18	United Kingdom
ORF1ab_3921_I	ORF1ab	3921	ERR5056963	12028	G	T	0,99993	2020-11-18	United Kingdom
ORF1ab_4100_H	ORF1ab	4100	ERR5056963	12565	G	T	1	2020-11-18	United Kingdom
ORF1ab_314_L	ORF1ab	314	ERR5056963	14408	C	T	0,999778	2020-11-18	United Kingdom
S_222_V	S	222	ERR5056963	22227	C	T	1	2020-11-18	United Kingdom
S_583_D	S	583	ERR5056963	23311	G	C	0,99996	2020-11-18	United Kingdom
S_614_G	S	614	ERR5056963	23403	A	G	0,999808	2020-11-18	United Kingdom
S_1214_G	S	1214	ERR5056963	25202	T	G	0,14966	2020-11-18	United Kingdom
N_220_V	N	220	ERR5056963	28932	C	T	1	2020-11-18	United Kingdom
ORF1ab_48_G	ORF1ab	48	ERR5056964	408	A	G	0,999337	2020-11-18	United Kingdom
ORF1ab_314_L	ORF1ab	314	ERR5056964	14408	C	T	0,999628	2020-11-18	United Kingdom
S_5_F	S	5	ERR5056964	21575	C	T	1	2020-11-18	United Kingdom
S_176_F	S	176	ERR5056964	22088	C	T	1	2020-11-18	United Kingdom
S_222_V	S	222	ERR5056964	22227	C	T	1	2020-11-18	United Kingdom
S_614_G	S	614	ERR5056964	23403	A	G	0,99975	2020-11-18	United Kingdom
S_1214_G	S	1214	ERR5056964	25202	T	G	0,205015	2020-11-18	United Kingdom
S_1255_*	S	1255	ERR5056964	25325	A	T	0,0541201	2020-11-18	United Kingdom
N_220_V	N	220	ERR5056964	28932	C	T	1	2020-11-18	United Kingdom
ORF10_30_L	ORF10	30	ERR5056964	29645	G	T	1	2020-11-18	United Kingdom
ORF1ab_300_F	ORF1ab	300	ERR5056965	1163	A	T	0,999273	2020-11-17	United Kingdom
ORF1ab_1786_L	ORF1ab	1786	ERR5056965	5622	C	T	0,999813	2020-11-17	United Kingdom
ORF1ab_3603_NA	ORF1ab	3603	ERR5056965	11074	C	+T	0,105826	2020-11-17	United Kingdom
ORF1ab_3606_NA	ORF1ab	3606	ERR5056965	11082	T	-G	0,109972	2020-11-17	United Kingdom
ORF1ab_3606_F	ORF1ab	3606	ERR5056965	11083	G	T	0,99969	2020-11-17	United Kingdom
ORF1ab_245_D	ORF1ab	245	ERR5056965	14202	G	T	0,999421	2020-11-17	United Kingdom
ORF1ab_314_L	ORF1ab	314	ERR5056965	14408	C	T	0,999399	2020-11-17	United Kingdom
ORF1ab_1567_S	ORF1ab	1567	ERR5056965	18166	C	T	0,99977	2020-11-17	United Kingdom
ORF1ab_2025_I	ORF1ab	2025	ERR5056965	19542	G	T	1	2020-11-17	United Kingdom
ORF1ab_2084_I	ORF1ab	2084	ERR5056965	19718	C	T	1	2020-11-17	United Kingdom
S_614_G	S	614	ERR5056965	23403	A	G	0,999711	2020-11-17	United Kingdom
S_1214_G	S	1214	ERR5056965	25202	T	G	0,120186	2020-11-17	United Kingdom
S_1255_*	S	1255	ERR5056965	25325	A	T	0,0502169	2020-11-17	United Kingdom
ORF3a_223_I	ORF3a	223	ERR5056965	26060	C	T	0,999735	2020-11-17	United Kingdom
N_203_K	N	203	ERR5056965	28881	G	A	0,999231	2020-11-17	United Kingdom
N_204_R	N	204	ERR5056965	28883	G	C	0,999874	2020-11-17	United Kingdom
ORF1ab_519_S	ORF1ab	519	ERR5056966	1820	G	A	0,999946	2020-11-18	United Kingdom
ORF1ab_963_S	ORF1ab	963	ERR5056966	3152	G	A	0,999573	2020-11-18	United Kingdom
ORF1ab_314_L	ORF1ab	314	ERR5056966	14408	C	T	0,999562	2020-11-18	United Kingdom
S_67_S	S	67	ERR5056966	21761	G	T	1	2020-11-18	United Kingdom
S_198_G	S	198	ERR5056966	22155	A	G	0,998811	2020-11-18	United Kingdom
S_614_G	S	614	ERR5056966	23403	A	G	0,999938	2020-11-18	United Kingdom
S_1214_G	S	1214	ERR5056966	25202	T	G	0,186282	2020-11-18	United Kingdom
S_1255_*	S	1255	ERR5056966	25325	A	T	0,0952732	2020-11-18	United Kingdom
ORF3a_54_V	ORF3a	54	ERR5056966	25553	C	T	0,999927	2020-11-18	United Kingdom
M_162_N	M	162	ERR5056966	27008	G	T	0,999872	2020-11-18	United Kingdom
ORF8_67_F	ORF8	67	ERR5056966	28093	C	T	0,990132	2020-11-18	United Kingdom
N_203_K	N	203	ERR5056966	28881	G	A	0,998776	2020-11-18	United Kingdom
N_204_R	N	204	ERR5056966	28883	G	C	0,9998	2020-11-18	United Kingdom
ORF1ab_519_S	ORF1ab	519	ERR5056968	1820	G	A	1	2020-11-18	United Kingdom
ORF1ab_963_S	ORF1ab	963	ERR5056968	3152	G	A	1	2020-11-18	United Kingdom
ORF1ab_314_L	ORF1ab	314	ERR5056968	14408	C	T	0,999666	2020-11-18	United Kingdom
S_67_S	S	67	ERR5056968	21761	G	T	1	2020-11-18	United Kingdom
S_198_G	S	198	ERR5056968	22155	A	G	1	2020-11-18	United Kingdom
S_614_G	S	614	ERR5056968	23403	A	G	0,99992	2020-11-18	United Kingdom
S_1214_G	S	1214	ERR5056968	25202	T	G	0,121711	2020-11-18	United Kingdom
S_1255_*	S	1255	ERR5056968	25325	A	T	0,0697824	2020-11-18	United Kingdom
M_162_N	M	162	ERR5056968	27008	G	T	1	2020-11-18	United Kingdom
N_203_K	N	203	ERR5056968	28881	G	A	0,998801	2020-11-18	United Kingdom
N_204_R	N	204	ERR5056968	28883	G	C	0,998821	2020-11-18	United Kingdom
ORF1ab_796_I	ORF1ab	796	ERR5056970	2652	C	T	0,0784983	2020-11-17	United Kingdom
ORF1ab_1001_I	ORF1ab	1001	ERR5056970	3267	C	T	1	2020-11-17	United Kingdom
ORF1ab_2230_T	ORF1ab	2230	ERR5056970	6954	T	C	1	2020-11-17	United Kingdom
ORF1ab_3674_NA	ORF1ab	3674	ERR5056970	11287	G	-TCTGGTTTT	0,990237	2020-11-17	United Kingdom
ORF1ab_218_L	ORF1ab	218	ERR5056970	14120	C	T	0,998833	2020-11-17	United Kingdom
ORF1ab_314_L	ORF1ab	314	ERR5056970	14408	C	T	1	2020-11-17	United Kingdom
S_68_NA	S	68	ERR5056970	21764	A	-TACATG	0,996599	2020-11-17	United Kingdom
S_143_NA	S	143	ERR5056970	21990	T	-TTA	0,988764	2020-11-17	United Kingdom
S_501_Y	S	501	ERR5056970	23063	A	T	1	2020-11-17	United Kingdom
S_570_D	S	570	ERR5056970	23271	C	A	0,999873	2020-11-17	United Kingdom
S_614_G	S	614	ERR5056970	23403	A	G	0,999938	2020-11-17	United Kingdom
S_681_H	S	681	ERR5056970	23604	C	A	1	2020-11-17	United Kingdom
S_716_I	S	716	ERR5056970	23709	C	T	1	2020-11-17	United Kingdom
S_982_A	S	982	ERR5056970	24506	T	G	1	2020-11-17	United Kingdom
S_1118_H	S	1118	ERR5056970	24914	G	C	1	2020-11-17	United Kingdom
S_1214_G	S	1214	ERR5056970	25202	T	G	0,2	2020-11-17	United Kingdom
ORF8_73_C	ORF8	73	ERR5056970	28111	A	G	0,999821	2020-11-17	United Kingdom
N_3_H	N	3	ERR5056970	28280	G	C	0,999822	2020-11-17	United Kingdom
N_3_V	N	3	ERR5056970	28281	A	T	0,999643	2020-11-17	United Kingdom
N_3_E	N	3	ERR5056970	28282	T	A	0,999642	2020-11-17	United Kingdom
N_203_K	N	203	ERR5056970	28881	G	A	0,99839	2020-11-17	United Kingdom
N_204_R	N	204	ERR5056970	28883	G	C	1	2020-11-17	United Kingdom
N_235_F	N	235	ERR5056970	28977	C	T	1	2020-11-17	United Kingdom
ORF1ab_748_L	ORF1ab	748	ERR5056971	2508	C	T	0,0602007	2020-11-18	United Kingdom
ORF1ab_2181_I	ORF1ab	2181	ERR5056971	6807	C	T	1	2020-11-18	United Kingdom
ORF1ab_2554_V	ORF1ab	2554	ERR5056971	7926	C	T	1	2020-11-18	United Kingdom
ORF1ab_3603_NA	ORF1ab	3603	ERR5056971	11074	C	+T	0,0549039	2020-11-18	United Kingdom
ORF1ab_3606_NA	ORF1ab	3606	ERR5056971	11082	T	-G	0,0555758	2020-11-18	United Kingdom
ORF1ab_3606_F	ORF1ab	3606	ERR5056971	11083	G	T	0,241964	2020-11-18	United Kingdom
ORF1ab_314_L	ORF1ab	314	ERR5056971	14408	C	T	0,999499	2020-11-18	United Kingdom
S_222_V	S	222	ERR5056971	22227	C	T	1	2020-11-18	United Kingdom
S_614_G	S	614	ERR5056971	23403	A	G	0,999853	2020-11-18	United Kingdom
S_1214_G	S	1214	ERR5056971	25202	T	G	0,192308	2020-11-18	United Kingdom
S_1255_*	S	1255	ERR5056971	25325	A	T	0,0850202	2020-11-18	United Kingdom
ORF7a_34_S	ORF7a	34	ERR5056971	27493	C	T	0,999909	2020-11-18	United Kingdom
N_220_V	N	220	ERR5056971	28932	C	T	0,999769	2020-11-18	United Kingdom
N_254_V	N	254	ERR5056971	29034	C	T	0,0879837	2020-11-18	United Kingdom
ORF10_30_L	ORF10	30	ERR5056971	29645	G	T	1	2020-11-18	United Kingdom
ORF1ab_3087_I	ORF1ab	3087	ERR5056972	9526	G	T	0,999756	2020-11-18	United Kingdom
ORF1ab_4355_I	ORF1ab	4355	ERR5056972	13329	C	T	0,99679	2020-11-18	United Kingdom
ORF1ab_176_S	ORF1ab	176	ERR5056972	13993	G	T	1	2020-11-18	United Kingdom
ORF1ab_314_L	ORF1ab	314	ERR5056972	14408	C	T	0,999159	2020-11-18	United Kingdom
ORF1ab_767_L	ORF1ab	767	ERR5056972	15766	G	T	1	2020-11-18	United Kingdom
ORF1ab_1141_R	ORF1ab	1141	ERR5056972	16889	A	G	0,999205	2020-11-18	United Kingdom
ORF1ab_1184_D	ORF1ab	1184	ERR5056972	17019	G	T	0,999701	2020-11-18	United Kingdom
S_477_N	S	477	ERR5056972	22992	G	A	1	2020-11-18	United Kingdom
S_614_G	S	614	ERR5056972	23403	A	G	0,999914	2020-11-18	United Kingdom
S_1214_G	S	1214	ERR5056972	25202	T	G	0,166247	2020-11-18	United Kingdom
S_1255_*	S	1255	ERR5056972	25325	A	T	0,117489	2020-11-18	United Kingdom
ORF3a_57_H	ORF3a	57	ERR5056972	25563	G	T	0,999711	2020-11-18	United Kingdom
N_234_I	N	234	ERR5056972	28975	G	C	0,998519	2020-11-18	United Kingdom
ORF1ab_203_Y	ORF1ab	203	ERR5056978	872	G	T	0,9992	2020-11-18	United Kingdom
ORF1ab_999_I	ORF1ab	999	ERR5056978	3261	C	T	0,99985	2020-11-18	United Kingdom
ORF1ab_314_L	ORF1ab	314	ERR5056978	14408	C	T	0,999374	2020-11-18	United Kingdom
ORF1ab_2262_V	ORF1ab	2262	ERR5056978	20251	A	G	1	2020-11-18	United Kingdom
S_190_M	S	190	ERR5056978	22131	G	T	1	2020-11-18	United Kingdom
S_614_G	S	614	ERR5056978	23403	A	G	0,999856	2020-11-18	United Kingdom
S_1214_G	S	1214	ERR5056978	25202	T	G	0,22193	2020-11-18	United Kingdom
S_1255_*	S	1255	ERR5056978	25325	A	T	0,150691	2020-11-18	United Kingdom
ORF3a_54_S	ORF3a	54	ERR5056978	25552	G	T	1	2020-11-18	United Kingdom
ORF8_18_*	ORF8	18	ERR5056978	27945	C	T	1	2020-11-18	United Kingdom
ORF8_110_*	ORF8	110	ERR5056978	28221	G	T	0,999956	2020-11-18	United Kingdom
N_203_K	N	203	ERR5056978	28881	G	A	0,99904	2020-11-18	United Kingdom
N_204_R	N	204	ERR5056978	28883	G	C	0,999882	2020-11-18	United Kingdom
ORF1ab_1001_I	ORF1ab	1001	ERR5056980	3267	C	T	0,999925	2020-11-18	United Kingdom
ORF1ab_1708_D	ORF1ab	1708	ERR5056980	5388	C	A	1	2020-11-18	United Kingdom
ORF1ab_2230_T	ORF1ab	2230	ERR5056980	6954	T	C	1	2020-11-18	United Kingdom
ORF1ab_3674_NA	ORF1ab	3674	ERR5056980	11287	G	-TCTGGTTTT	0,998623	2020-11-18	United Kingdom
ORF1ab_314_L	ORF1ab	314	ERR5056980	14408	C	T	0,999392	2020-11-18	United Kingdom
ORF1ab_1383_R	ORF1ab	1383	ERR5056980	17615	A	G	1	2020-11-18	United Kingdom
S_68_NA	S	68	ERR5056980	21764	A	-TACATG	0,996637	2020-11-18	United Kingdom
S_143_NA	S	143	ERR5056980	21990	T	-TTA	0,996938	2020-11-18	United Kingdom
S_501_Y	S	501	ERR5056980	23063	A	T	1	2020-11-18	United Kingdom
S_570_D	S	570	ERR5056980	23271	C	A	0,999799	2020-11-18	United Kingdom
S_614_G	S	614	ERR5056980	23403	A	G	0,999859	2020-11-18	United Kingdom
S_681_H	S	681	ERR5056980	23604	C	A	0,999547	2020-11-18	United Kingdom
S_716_I	S	716	ERR5056980	23709	C	T	0,999326	2020-11-18	United Kingdom
S_982_A	S	982	ERR5056980	24506	T	G	1	2020-11-18	United Kingdom
S_1118_H	S	1118	ERR5056980	24914	G	C	0,999942	2020-11-18	United Kingdom
S_1214_G	S	1214	ERR5056980	25202	T	G	0,162634	2020-11-18	United Kingdom
S_1255_*	S	1255	ERR5056980	25325	A	T	0,111704	2020-11-18	United Kingdom
ORF8_23_H	ORF8	23	ERR5056980	27962	G	T	0,997845	2020-11-18	United Kingdom
ORF8_27_*	ORF8	27	ERR5056980	27972	C	T	1	2020-11-18	United Kingdom
ORF8_52_I	ORF8	52	ERR5056980	28048	G	T	1	2020-11-18	United Kingdom
ORF8_73_C	ORF8	73	ERR5056980	28111	A	G	0,999708	2020-11-18	United Kingdom
N_3_H	N	3	ERR5056980	28280	G	C	0,999874	2020-11-18	United Kingdom
N_3_V	N	3	ERR5056980	28281	A	T	0,999905	2020-11-18	United Kingdom
N_3_E	N	3	ERR5056980	28282	T	A	0,999747	2020-11-18	United Kingdom
N_203_K	N	203	ERR5056980	28881	G	A	0,99934	2020-11-18	United Kingdom
N_204_R	N	204	ERR5056980	28883	G	C	0,999626	2020-11-18	United Kingdom
N_235_F	N	235	ERR5056980	28977	C	T	1	2020-11-18	United Kingdom
ORF1ab_1001_I	ORF1ab	1001	ERR5056982	3267	C	T	0,999745	2020-11-18	United Kingdom
ORF1ab_1708_D	ORF1ab	1708	ERR5056982	5388	C	A	1	2020-11-18	United Kingdom
ORF1ab_2230_T	ORF1ab	2230	ERR5056982	6954	T	C	1	2020-11-18	United Kingdom
ORF1ab_3674_NA	ORF1ab	3674	ERR5056982	11287	G	-TCTGGTTTT	0,99878	2020-11-18	United Kingdom
ORF1ab_314_L	ORF1ab	314	ERR5056982	14408	C	T	0,999456	2020-11-18	United Kingdom
ORF1ab_1383_R	ORF1ab	1383	ERR5056982	17615	A	G	1	2020-11-18	United Kingdom
S_68_NA	S	68	ERR5056982	21764	A	-TACATG	0,9922	2020-11-18	United Kingdom
S_143_NA	S	143	ERR5056982	21990	T	-TTA	0,995916	2020-11-18	United Kingdom
S_501_Y	S	501	ERR5056982	23063	A	T	0,999002	2020-11-18	United Kingdom
S_570_D	S	570	ERR5056982	23271	C	A	0,999608	2020-11-18	United Kingdom
S_614_G	S	614	ERR5056982	23403	A	G	0,999904	2020-11-18	United Kingdom
S_681_H	S	681	ERR5056982	23604	C	A	1	2020-11-18	United Kingdom
S_716_I	S	716	ERR5056982	23709	C	T	1	2020-11-18	United Kingdom
S_982_A	S	982	ERR5056982	24506	T	G	1	2020-11-18	United Kingdom
S_1118_H	S	1118	ERR5056982	24914	G	C	1	2020-11-18	United Kingdom
S_1214_G	S	1214	ERR5056982	25202	T	G	0,132565	2020-11-18	United Kingdom
ORF8_23_H	ORF8	23	ERR5056982	27962	G	T	1	2020-11-18	United Kingdom
ORF8_27_*	ORF8	27	ERR5056982	27972	C	T	1	2020-11-18	United Kingdom
ORF8_52_I	ORF8	52	ERR5056982	28048	G	T	1	2020-11-18	United Kingdom
ORF8_73_C	ORF8	73	ERR5056982	28111	A	G	0,999771	2020-11-18	United Kingdom
N_3_H	N	3	ERR5056982	28280	G	C	0,99993	2020-11-18	United Kingdom
N_3_V	N	3	ERR5056982	28281	A	T	0,999895	2020-11-18	United Kingdom
N_3_E	N	3	ERR5056982	28282	T	A	0,999756	2020-11-18	United Kingdom
N_203_K	N	203	ERR5056982	28881	G	A	0,998424	2020-11-18	United Kingdom
N_204_R	N	204	ERR5056982	28883	G	C	0,999846	2020-11-18	United Kingdom
N_235_F	N	235	ERR5056982	28977	C	T	1	2020-11-18	United Kingdom
ORF1ab_730_F	ORF1ab	730	ERR5056983	2453	C	T	0,998102	2020-11-17	United Kingdom
ORF1ab_1001_I	ORF1ab	1001	ERR5056983	3267	C	T	1	2020-11-17	United Kingdom
ORF1ab_1708_D	ORF1ab	1708	ERR5056983	5388	C	A	1	2020-11-17	United Kingdom
ORF1ab_2230_T	ORF1ab	2230	ERR5056983	6954	T	C	1	2020-11-17	United Kingdom
ORF1ab_3674_NA	ORF1ab	3674	ERR5056983	11287	G	-TCTGGTTTT	0,999265	2020-11-17	United Kingdom
ORF1ab_314_L	ORF1ab	314	ERR5056983	14408	C	T	0,999883	2020-11-17	United Kingdom
ORF1ab_1815_Y	ORF1ab	1815	ERR5056983	18910	G	T	0,999662	2020-11-17	United Kingdom
S_68_NA	S	68	ERR5056983	21764	A	-TACATG	0,996198	2020-11-17	United Kingdom
S_143_NA	S	143	ERR5056983	21990	T	-TTA	1	2020-11-17	United Kingdom
S_501_Y	S	501	ERR5056983	23063	A	T	0,998498	2020-11-17	United Kingdom
S_570_D	S	570	ERR5056983	23271	C	A	0,999883	2020-11-17	United Kingdom
S_614_G	S	614	ERR5056983	23403	A	G	0,999693	2020-11-17	United Kingdom
S_681_H	S	681	ERR5056983	23604	C	A	0,999206	2020-11-17	United Kingdom
S_716_I	S	716	ERR5056983	23709	C	T	1	2020-11-17	United Kingdom
S_982_A	S	982	ERR5056983	24506	T	G	1	2020-11-17	United Kingdom
S_1118_H	S	1118	ERR5056983	24914	G	C	0,999821	2020-11-17	United Kingdom
S_1214_G	S	1214	ERR5056983	25202	T	G	0,124789	2020-11-17	United Kingdom
S_1255_*	S	1255	ERR5056983	25325	A	T	0,0819672	2020-11-17	United Kingdom
ORF8_73_C	ORF8	73	ERR5056983	28111	A	G	0,999885	2020-11-17	United Kingdom
N_3_H	N	3	ERR5056983	28280	G	C	0,999943	2020-11-17	United Kingdom
N_3_V	N	3	ERR5056983	28281	A	T	0,999943	2020-11-17	United Kingdom
N_3_E	N	3	ERR5056983	28282	T	A	0,999829	2020-11-17	United Kingdom
N_203_K	N	203	ERR5056983	28881	G	A	0,998879	2020-11-17	United Kingdom
N_204_R	N	204	ERR5056983	28883	G	C	0,999448	2020-11-17	United Kingdom
N_235_F	N	235	ERR5056983	28977	C	T	1	2020-11-17	United Kingdom
ORF1ab_388_Y	ORF1ab	388	ERR5056985	1427	C	T	0,999463	2020-11-18	United Kingdom
ORF1ab_3839_R	ORF1ab	3839	ERR5056985	11781	A	G	1	2020-11-18	United Kingdom
ORF1ab_284_I	ORF1ab	284	ERR5056985	14318	C	T	0,999282	2020-11-18	United Kingdom
ORF1ab_314_L	ORF1ab	314	ERR5056985	14408	C	T	0,999483	2020-11-18	United Kingdom
S_222_V	S	222	ERR5056985	22227	C	T	1	2020-11-18	United Kingdom
S_614_G	S	614	ERR5056985	23403	A	G	0,999921	2020-11-18	United Kingdom
S_1214_G	S	1214	ERR5056985	25202	T	G	0,189767	2020-11-18	United Kingdom
ORF7a_62_H	ORF7a	62	ERR5056985	27579	A	C	1	2020-11-18	United Kingdom
ORF8_67_F	ORF8	67	ERR5056985	28093	C	T	0,992126	2020-11-18	United Kingdom
N_220_V	N	220	ERR5056985	28932	C	T	1	2020-11-18	United Kingdom
ORF10_30_L	ORF10	30	ERR5056985	29645	G	T	1	2020-11-18	United Kingdom
ORF1ab_3603_NA	ORF1ab	3603	ERR5056986	11074	C	+T	0,11213	2020-11-17	United Kingdom
ORF1ab_3606_NA	ORF1ab	3606	ERR5056986	11082	T	-G	0,0970874	2020-11-17	United Kingdom
ORF1ab_3606_F	ORF1ab	3606	ERR5056986	11083	G	T	0,999766	2020-11-17	United Kingdom
ORF1ab_3711_F	ORF1ab	3711	ERR5056986	11396	C	T	0,999773	2020-11-17	United Kingdom
ORF1ab_314_L	ORF1ab	314	ERR5056986	14408	C	T	0,999847	2020-11-17	United Kingdom
ORF1ab_2180_S	ORF1ab	2180	ERR5056986	20005	G	A	0,999818	2020-11-17	United Kingdom
S_18_F	S	18	ERR5056986	21614	C	T	1	2020-11-17	United Kingdom
S_222_V	S	222	ERR5056986	22227	C	T	0,999668	2020-11-17	United Kingdom
S_614_G	S	614	ERR5056986	23403	A	G	0,999653	2020-11-17	United Kingdom
S_1214_G	S	1214	ERR5056986	25202	T	G	0,12844	2020-11-17	United Kingdom
S_1255_*	S	1255	ERR5056986	25325	A	T	0,0574818	2020-11-17	United Kingdom
N_220_V	N	220	ERR5056986	28932	C	T	1	2020-11-17	United Kingdom
ORF10_30_L	ORF10	30	ERR5056986	29645	G	T	1	2020-11-17	United Kingdom
ORF1ab_465_V	ORF1ab	465	ERR5056987	1659	G	T	1	2020-11-18	United Kingdom
ORF1ab_690_V	ORF1ab	690	ERR5056987	2334	C	T	0,0947075	2020-11-18	United Kingdom
ORF1ab_1207_S	ORF1ab	1207	ERR5056987	3884	C	T	1	2020-11-18	United Kingdom
ORF1ab_1605_I	ORF1ab	1605	ERR5056987	5079	C	T	1	2020-11-18	United Kingdom
ORF1ab_2317_Y	ORF1ab	2317	ERR5056987	7214	G	T	0,0643847	2020-11-18	United Kingdom
ORF1ab_314_L	ORF1ab	314	ERR5056987	14408	C	T	0,999618	2020-11-18	United Kingdom
ORF1ab_1555_I	ORF1ab	1555	ERR5056987	18131	C	T	1	2020-11-18	United Kingdom
ORF1ab_1848_Y	ORF1ab	1848	ERR5056987	19009	G	T	0,999506	2020-11-18	United Kingdom
S_614_G	S	614	ERR5056987	23403	A	G	0,999586	2020-11-18	United Kingdom
S_1214_G	S	1214	ERR5056987	25202	T	G	0,129474	2020-11-18	United Kingdom
ORF3a_57_H	ORF3a	57	ERR5056987	25563	G	T	0,999656	2020-11-18	United Kingdom
ORF3a_224_V	ORF3a	224	ERR5056987	26063	G	T	0,999961	2020-11-18	United Kingdom
ORF7a_81_P	ORF7a	81	ERR5056987	27634	T	C	1	2020-11-18	United Kingdom
N_234_I	N	234	ERR5056987	28975	G	T	0,999609	2020-11-18	United Kingdom
N_254_V	N	254	ERR5056987	29034	C	T	0,105461	2020-11-18	United Kingdom
ORF1ab_314_L	ORF1ab	314	ERR5056992	14408	C	T	0,999676	2020-11-18	United Kingdom
S_18_F	S	18	ERR5056992	21614	C	T	0,999835	2020-11-18	United Kingdom
S_222_V	S	222	ERR5056992	22227	C	T	0,999603	2020-11-18	United Kingdom
S_614_G	S	614	ERR5056992	23403	A	G	0,999914	2020-11-18	United Kingdom
S_1214_G	S	1214	ERR5056992	25202	T	G	0,172965	2020-11-18	United Kingdom
S_1255_*	S	1255	ERR5056992	25325	A	T	0,0638998	2020-11-18	United Kingdom
ORF3a_110_V	ORF3a	110	ERR5056992	25721	C	T	0,999865	2020-11-18	United Kingdom
ORF7b_5_L	ORF7b	5	ERR5056992	27769	C	T	1	2020-11-18	United Kingdom
N_220_V	N	220	ERR5056992	28932	C	T	0,999898	2020-11-18	United Kingdom
ORF10_30_L	ORF10	30	ERR5056992	29645	G	T	0,998336	2020-11-18	United Kingdom
ORF1ab_145_I	ORF1ab	145	ERR5056995	698	T	A	1	2020-11-17	United Kingdom
ORF1ab_184_C	ORF1ab	184	ERR5056995	815	C	T	0,399044	2020-11-17	United Kingdom
ORF1ab_624_F	ORF1ab	624	ERR5056995	2135	C	T	0,879622	2020-11-17	United Kingdom
ORF1ab_1269_I	ORF1ab	1269	ERR5056995	4071	C	T	0,999804	2020-11-17	United Kingdom
ORF1ab_2274_I	ORF1ab	2274	ERR5056995	7086	C	T	1	2020-11-17	United Kingdom
ORF1ab_3839_R	ORF1ab	3839	ERR5056995	11781	A	G	1	2020-11-17	United Kingdom
ORF1ab_314_L	ORF1ab	314	ERR5056995	14408	C	T	0,999606	2020-11-17	United Kingdom
S_222_V	S	222	ERR5056995	22227	C	T	1	2020-11-17	United Kingdom
S_614_G	S	614	ERR5056995	23403	A	G	0,999929	2020-11-17	United Kingdom
S_1214_G	S	1214	ERR5056995	25202	T	G	0,179431	2020-11-17	United Kingdom
N_220_V	N	220	ERR5056995	28932	C	T	0,999584	2020-11-17	United Kingdom
ORF10_30_L	ORF10	30	ERR5056995	29645	G	T	1	2020-11-17	United Kingdom
ORF1ab_314_L	ORF1ab	314	ERR5056996	14408	C	T	0,999673	2020-11-18	United Kingdom
S_222_V	S	222	ERR5056996	22227	C	T	0,998886	2020-11-18	United Kingdom
S_614_G	S	614	ERR5056996	23403	A	G	0,999859	2020-11-18	United Kingdom
S_1214_G	S	1214	ERR5056996	25202	T	G	0,11512	2020-11-18	United Kingdom
N_13_T	N	13	ERR5056996	28310	C	A	0,99969	2020-11-18	United Kingdom
N_220_V	N	220	ERR5056996	28932	C	T	0,999916	2020-11-18	United Kingdom
ORF10_30_L	ORF10	30	ERR5056996	29645	G	T	0,999176	2020-11-18	United Kingdom
ORF1ab_3603_NA	ORF1ab	3603	ERR5056997	11074	C	+T	0,0902592	2020-11-17	United Kingdom
ORF1ab_3606_NA	ORF1ab	3606	ERR5056997	11082	T	-G	0,0907395	2020-11-17	United Kingdom
ORF1ab_3606_F	ORF1ab	3606	ERR5056997	11083	G	T	0,999523	2020-11-17	United Kingdom
ORF1ab_3711_F	ORF1ab	3711	ERR5056997	11396	C	T	1	2020-11-17	United Kingdom
ORF1ab_3749_I	ORF1ab	3749	ERR5056997	11511	C	T	0,977239	2020-11-17	United Kingdom
ORF1ab_314_L	ORF1ab	314	ERR5056997	14408	C	T	0,999477	2020-11-17	United Kingdom
ORF1ab_2180_S	ORF1ab	2180	ERR5056997	20005	G	A	0,999705	2020-11-17	United Kingdom
S_18_F	S	18	ERR5056997	21614	C	T	1	2020-11-17	United Kingdom
S_222_V	S	222	ERR5056997	22227	C	T	1	2020-11-17	United Kingdom
S_614_G	S	614	ERR5056997	23403	A	G	0,999867	2020-11-17	United Kingdom
S_1214_G	S	1214	ERR5056997	25202	T	G	0,207317	2020-11-17	United Kingdom
N_220_V	N	220	ERR5056997	28932	C	T	1	2020-11-17	United Kingdom
ORF10_30_L	ORF10	30	ERR5056997	29645	G	T	1	2020-11-17	United Kingdom
ORF1ab_1001_I	ORF1ab	1001	ERR5057000	3267	C	T	0,999884	2020-11-17	United Kingdom
ORF1ab_1708_D	ORF1ab	1708	ERR5057000	5388	C	A	1	2020-11-17	United Kingdom
ORF1ab_2230_T	ORF1ab	2230	ERR5057000	6954	T	C	1	2020-11-17	United Kingdom
ORF1ab_3674_NA	ORF1ab	3674	ERR5057000	11287	G	-TCTGGTTTT	0,999406	2020-11-17	United Kingdom
ORF1ab_314_L	ORF1ab	314	ERR5057000	14408	C	T	0,999542	2020-11-17	United Kingdom
S_68_NA	S	68	ERR5057000	21764	A	-TACATG	0,997292	2020-11-17	United Kingdom
S_143_NA	S	143	ERR5057000	21990	T	-TTA	0,996901	2020-11-17	United Kingdom
S_146_Q	S	146	ERR5057000	22000	C	A	0,999716	2020-11-17	United Kingdom
S_501_Y	S	501	ERR5057000	23063	A	T	1	2020-11-17	United Kingdom
S_570_D	S	570	ERR5057000	23271	C	A	0,999946	2020-11-17	United Kingdom
S_614_G	S	614	ERR5057000	23403	A	G	0,999842	2020-11-17	United Kingdom
S_681_H	S	681	ERR5057000	23604	C	A	1	2020-11-17	United Kingdom
S_716_I	S	716	ERR5057000	23709	C	T	0,999562	2020-11-17	United Kingdom
S_982_A	S	982	ERR5057000	24506	T	G	0,99982	2020-11-17	United Kingdom
S_1118_H	S	1118	ERR5057000	24914	G	C	0,99963	2020-11-17	United Kingdom
S_1214_G	S	1214	ERR5057000	25202	T	G	0,216991	2020-11-17	United Kingdom
S_1255_*	S	1255	ERR5057000	25325	A	T	0,0687943	2020-11-17	United Kingdom
ORF8_27_*	ORF8	27	ERR5057000	27972	C	T	1	2020-11-17	United Kingdom
ORF8_52_I	ORF8	52	ERR5057000	28048	G	T	1	2020-11-17	United Kingdom
ORF8_73_C	ORF8	73	ERR5057000	28111	A	G	0,999935	2020-11-17	United Kingdom
N_3_H	N	3	ERR5057000	28280	G	C	0,999904	2020-11-17	United Kingdom
N_3_V	N	3	ERR5057000	28281	A	T	0,999904	2020-11-17	United Kingdom
N_3_E	N	3	ERR5057000	28282	T	A	0,999904	2020-11-17	United Kingdom
N_145_Y	N	145	ERR5057000	28706	C	T	0,999916	2020-11-17	United Kingdom
N_203_K	N	203	ERR5057000	28881	G	A	0,998189	2020-11-17	United Kingdom
N_204_R	N	204	ERR5057000	28883	G	C	1	2020-11-17	United Kingdom
N_235_F	N	235	ERR5057000	28977	C	T	1	2020-11-17	United Kingdom
ORF1ab_314_L	ORF1ab	314	ERR5057004	14408	C	T	1	2020-11-17	United Kingdom
S_18_F	S	18	ERR5057004	21614	C	T	1	2020-11-17	United Kingdom
S_222_V	S	222	ERR5057004	22227	C	T	1	2020-11-17	United Kingdom
S_614_G	S	614	ERR5057004	23403	A	G	0,999881	2020-11-17	United Kingdom
S_1214_G	S	1214	ERR5057004	25202	T	G	0,212425	2020-11-17	United Kingdom
S_1255_*	S	1255	ERR5057004	25325	A	T	0,0827605	2020-11-17	United Kingdom
N_220_V	N	220	ERR5057004	28932	C	T	1	2020-11-17	United Kingdom
ORF1ab_498_V	ORF1ab	498	ERR5057006	1758	C	T	0,99982	2020-11-17	United Kingdom
ORF1ab_314_L	ORF1ab	314	ERR5057006	14408	C	T	0,999553	2020-11-17	United Kingdom
ORF1ab_2063_R	ORF1ab	2063	ERR5057006	19655	A	G	0,999438	2020-11-17	United Kingdom
S_18_F	S	18	ERR5057006	21614	C	T	0,99982	2020-11-17	United Kingdom
S_222_V	S	222	ERR5057006	22227	C	T	0,99951	2020-11-17	United Kingdom
S_614_G	S	614	ERR5057006	23403	A	G	0,999899	2020-11-17	United Kingdom
S_929_I	S	929	ERR5057006	24348	G	T	0,999724	2020-11-17	United Kingdom
S_1214_G	S	1214	ERR5057006	25202	T	G	0,156915	2020-11-17	United Kingdom
N_220_V	N	220	ERR5057006	28932	C	T	0,99962	2020-11-17	United Kingdom
ORF10_30_L	ORF10	30	ERR5057006	29645	G	T	1	2020-11-17	United Kingdom
ORF1ab_1047_G	ORF1ab	1047	ERR5057007	3405	A	G	0,999749	2020-11-18	United Kingdom
ORF1ab_314_L	ORF1ab	314	ERR5057007	14408	C	T	0,999925	2020-11-18	United Kingdom
ORF1ab_2406_F	ORF1ab	2406	ERR5057007	20683	G	T	0,0608506	2020-11-18	United Kingdom
S_18_F	S	18	ERR5057007	21614	C	T	1	2020-11-18	United Kingdom
S_222_V	S	222	ERR5057007	22227	C	T	0,999204	2020-11-18	United Kingdom
S_244_S	S	244	ERR5057007	22293	T	C	0,0818828	2020-11-18	United Kingdom
S_614_G	S	614	ERR5057007	23403	A	G	0,999765	2020-11-18	United Kingdom
S_1214_G	S	1214	ERR5057007	25202	T	G	0,194096	2020-11-18	United Kingdom
N_220_V	N	220	ERR5057007	28932	C	T	0,999686	2020-11-18	United Kingdom
ORF10_30_L	ORF10	30	ERR5057007	29645	G	T	1	2020-11-18	United Kingdom
ORF1ab_124_C	ORF1ab	124	ERR5057008	635	C	T	0,0699561	2020-11-17	United Kingdom
ORF1ab_2661_F	ORF1ab	2661	ERR5057008	8247	C	T	0,06557	2020-11-17	United Kingdom
ORF1ab_314_L	ORF1ab	314	ERR5057008	14408	C	T	0,999725	2020-11-17	United Kingdom
S_18_F	S	18	ERR5057008	21614	C	T	1	2020-11-17	United Kingdom
S_222_V	S	222	ERR5057008	22227	C	T	1	2020-11-17	United Kingdom
S_324_Q	S	324	ERR5057008	22532	G	C	1	2020-11-17	United Kingdom
S_614_G	S	614	ERR5057008	23403	A	G	0,999918	2020-11-17	United Kingdom
S_1214_G	S	1214	ERR5057008	25202	T	G	0,205128	2020-11-17	United Kingdom
ORF3a_110_V	ORF3a	110	ERR5057008	25721	C	T	1	2020-11-17	United Kingdom
ORF7b_5_L	ORF7b	5	ERR5057008	27769	C	T	1	2020-11-17	United Kingdom
N_220_V	N	220	ERR5057008	28932	C	T	1	2020-11-17	United Kingdom
ORF1ab_203_Y	ORF1ab	203	ERR5057016	872	G	T	0,999617	2020-11-18	United Kingdom
ORF1ab_999_I	ORF1ab	999	ERR5057016	3261	C	T	1	2020-11-18	United Kingdom
ORF1ab_4129_I	ORF1ab	4129	ERR5057016	12651	C	T	1	2020-11-18	United Kingdom
ORF1ab_314_L	ORF1ab	314	ERR5057016	14408	C	T	0,999466	2020-11-18	United Kingdom
ORF1ab_1868_V	ORF1ab	1868	ERR5057016	19070	C	T	0,999725	2020-11-18	United Kingdom
S_190_M	S	190	ERR5057016	22131	G	T	1	2020-11-18	United Kingdom
S_614_G	S	614	ERR5057016	23403	A	G	1	2020-11-18	United Kingdom
S_1214_G	S	1214	ERR5057016	25202	T	G	0,157695	2020-11-18	United Kingdom
S_1255_*	S	1255	ERR5057016	25325	A	T	0,059775	2020-11-18	United Kingdom
ORF3a_54_S	ORF3a	54	ERR5057016	25552	G	T	0,999842	2020-11-18	United Kingdom
ORF6_61_H	ORF6	61	ERR5057016	27382	G	C	0,999906	2020-11-18	United Kingdom
ORF6_61_V	ORF6	61	ERR5057016	27383	A	T	0,999906	2020-11-18	United Kingdom
ORF8_18_*	ORF8	18	ERR5057016	27945	C	T	1	2020-11-18	United Kingdom
ORF8_110_*	ORF8	110	ERR5057016	28221	G	T	0,999857	2020-11-18	United Kingdom
N_203_K	N	203	ERR5057016	28881	G	A	0,999347	2020-11-18	United Kingdom
N_204_R	N	204	ERR5057016	28883	G	C	0,999786	2020-11-18	United Kingdom
ORF1ab_1203_T	ORF1ab	1203	ERR5057018	3873	T	C	0,998265	2020-11-18	United Kingdom
ORF1ab_2603_D	ORF1ab	2603	ERR5057018	8072	A	G	0,999874	2020-11-18	United Kingdom
ORF1ab_314_L	ORF1ab	314	ERR5057018	14408	C	T	0,999293	2020-11-18	United Kingdom
S_614_G	S	614	ERR5057018	23403	A	G	0,999686	2020-11-18	United Kingdom
S_1214_G	S	1214	ERR5057018	25202	T	G	0,11435	2020-11-18	United Kingdom
ORF3a_42_NA	ORF3a	42	ERR5057018	25517	C	-TTTCGGATGGCTTA	0,122933	2020-11-18	United Kingdom
ORF3a_55_NA	ORF3a	55	ERR5057018	25555	G	-T	0,997959	2020-11-18	United Kingdom
ORF3a_239_A	ORF3a	239	ERR5057018	26108	A	C	0,0738656	2020-11-18	United Kingdom
N_203_K	N	203	ERR5057018	28881	G	A	0,999324	2020-11-18	United Kingdom
N_204_R	N	204	ERR5057018	28883	G	C	0,999467	2020-11-18	United Kingdom
ORF1ab_1496_I	ORF1ab	1496	ERR5057019	4752	C	T	1	2020-11-18	United Kingdom
ORF1ab_1803_L	ORF1ab	1803	ERR5057019	5673	C	T	0,999919	2020-11-18	United Kingdom
ORF1ab_314_L	ORF1ab	314	ERR5057019	14408	C	T	0,999547	2020-11-18	United Kingdom
S_18_F	S	18	ERR5057019	21614	C	T	1	2020-11-18	United Kingdom
S_222_V	S	222	ERR5057019	22227	C	T	1	2020-11-18	United Kingdom
S_614_G	S	614	ERR5057019	23403	A	G	0,999806	2020-11-18	United Kingdom
ORF6_61_H	ORF6	61	ERR5057019	27382	G	C	1	2020-11-18	United Kingdom
ORF6_61_V	ORF6	61	ERR5057019	27383	A	T	0,999854	2020-11-18	United Kingdom
N_220_V	N	220	ERR5057019	28932	C	T	0,999863	2020-11-18	United Kingdom
ORF10_30_L	ORF10	30	ERR5057019	29645	G	T	1	2020-11-18	United Kingdom
ORF1ab_315_I	ORF1ab	315	ERR5057022	1210	G	T	0,998741	2020-11-17	United Kingdom
ORF1ab_1663_S	ORF1ab	1663	ERR5057022	5252	G	A	1	2020-11-17	United Kingdom
ORF1ab_3934_I	ORF1ab	3934	ERR5057022	12067	G	T	0,999829	2020-11-17	United Kingdom
ORF1ab_67_I	ORF1ab	67	ERR5057022	13667	C	T	0,998361	2020-11-17	United Kingdom
ORF1ab_314_L	ORF1ab	314	ERR5057022	14408	C	T	0,998845	2020-11-17	United Kingdom
S_614_G	S	614	ERR5057022	23403	A	G	0,999817	2020-11-17	United Kingdom
S_1214_G	S	1214	ERR5057022	25202	T	G	0,145345	2020-11-17	United Kingdom
S_1255_*	S	1255	ERR5057022	25325	A	T	0,0921573	2020-11-17	United Kingdom
ORF7b_37_L	ORF7b	37	ERR5057022	27865	A	T	1	2020-11-17	United Kingdom
ORF7b_37_Q	ORF7b	37	ERR5057022	27866	T	A	1	2020-11-17	United Kingdom
ORF8_36_S	ORF8	36	ERR5057022	27999	C	T	1	2020-11-17	United Kingdom
N_203_K	N	203	ERR5057022	28881	G	A	0,998227	2020-11-17	United Kingdom
N_204_R	N	204	ERR5057022	28883	G	C	0,999699	2020-11-17	United Kingdom
ORF1ab_1246_I	ORF1ab	1246	ERR5057023	4002	C	T	0,999482	2020-11-18	United Kingdom
ORF1ab_3278_S	ORF1ab	3278	ERR5057023	10097	G	A	0,999845	2020-11-18	United Kingdom
ORF1ab_3587_T	ORF1ab	3587	ERR5057023	11025	T	C	1	2020-11-18	United Kingdom
ORF1ab_314_L	ORF1ab	314	ERR5057023	14408	C	T	0,999296	2020-11-18	United Kingdom
ORF1ab_1296_L	ORF1ab	1296	ERR5057023	17353	T	C	0,999913	2020-11-18	United Kingdom
ORF1ab_1351_F	ORF1ab	1351	ERR5057023	17518	C	T	0,152604	2020-11-18	United Kingdom
ORF1ab_1673_F	ORF1ab	1673	ERR5057023	18484	C	T	0,998454	2020-11-18	United Kingdom
S_614_G	S	614	ERR5057023	23403	A	G	0,999863	2020-11-18	United Kingdom
S_653_V	S	653	ERR5057023	23520	C	T	0,998498	2020-11-18	United Kingdom
S_1117_I	S	1117	ERR5057023	24912	C	T	0,999523	2020-11-18	United Kingdom
S_1214_G	S	1214	ERR5057023	25202	T	G	0,115611	2020-11-18	United Kingdom
ORF3a_174_C	ORF3a	174	ERR5057023	25912	G	T	0,986312	2020-11-18	United Kingdom
ORF8_26_I	ORF8	26	ERR5057023	27970	C	T	1	2020-11-18	United Kingdom
N_203_K	N	203	ERR5057023	28881	G	A	0,997775	2020-11-18	United Kingdom
N_204_R	N	204	ERR5057023	28883	G	C	0,999617	2020-11-18	United Kingdom
ORF1ab_124_C	ORF1ab	124	ERR5057024	635	C	T	0,0817919	2020-11-17	United Kingdom
ORF1ab_2038_S	ORF1ab	2038	ERR5057024	6378	A	G	0,999857	2020-11-17	United Kingdom
ORF1ab_2267_T	ORF1ab	2267	ERR5057024	7065	G	C	0,071599	2020-11-17	United Kingdom
ORF1ab_314_L	ORF1ab	314	ERR5057024	14408	C	T	0,999677	2020-11-17	United Kingdom
S_18_F	S	18	ERR5057024	21614	C	T	1	2020-11-17	United Kingdom
S_222_V	S	222	ERR5057024	22227	C	T	1	2020-11-17	United Kingdom
S_614_G	S	614	ERR5057024	23403	A	G	0,999823	2020-11-17	United Kingdom
S_1214_G	S	1214	ERR5057024	25202	T	G	0,153754	2020-11-17	United Kingdom
N_220_V	N	220	ERR5057024	28932	C	T	0,999432	2020-11-17	United Kingdom
ORF1ab_314_L	ORF1ab	314	ERR5057025	14408	C	T	1	2020-11-18	United Kingdom
ORF1ab_2505_Y	ORF1ab	2505	ERR5057025	20980	G	T	0,999812	2020-11-18	United Kingdom
S_222_V	S	222	ERR5057025	22227	C	T	0,999794	2020-11-18	United Kingdom
S_614_G	S	614	ERR5057025	23403	A	G	0,999931	2020-11-18	United Kingdom
S_1214_G	S	1214	ERR5057025	25202	T	G	0,166792	2020-11-18	United Kingdom
N_220_V	N	220	ERR5057025	28932	C	T	0,999836	2020-11-18	United Kingdom
ORF10_30_L	ORF10	30	ERR5057025	29645	G	T	1	2020-11-18	United Kingdom
ORF1ab_2007_I	ORF1ab	2007	ERR5057027	6285	C	T	1	2020-11-18	United Kingdom
ORF1ab_3648_V	ORF1ab	3648	ERR5057027	11208	C	T	0,999416	2020-11-18	United Kingdom
ORF1ab_4065_I	ORF1ab	4065	ERR5057027	12459	C	T	0,999943	2020-11-18	United Kingdom
ORF1ab_314_L	ORF1ab	314	ERR5057027	14408	C	T	0,999903	2020-11-18	United Kingdom
ORF1ab_1835_N	ORF1ab	1835	ERR5057027	18972	G	T	0,144593	2020-11-18	United Kingdom
ORF1ab_2142_Y	ORF1ab	2142	ERR5057027	19891	G	T	1	2020-11-18	United Kingdom
ORF1ab_2223_L	ORF1ab	2223	ERR5057027	20134	G	T	0,997143	2020-11-18	United Kingdom
ORF1ab_2280_C	ORF1ab	2280	ERR5057027	20305	G	T	1	2020-11-18	United Kingdom
S_18_F	S	18	ERR5057027	21614	C	T	1	2020-11-18	United Kingdom
S_222_V	S	222	ERR5057027	22227	C	T	0,999287	2020-11-18	United Kingdom
S_446_V	S	446	ERR5057027	22899	G	T	0,0531646	2020-11-18	United Kingdom
S_614_G	S	614	ERR5057027	23403	A	G	0,999715	2020-11-18	United Kingdom
S_940_F	S	940	ERR5057027	24381	C	T	0,0555119	2020-11-18	United Kingdom
S_1214_G	S	1214	ERR5057027	25202	T	G	0,270588	2020-11-18	United Kingdom
N_220_V	N	220	ERR5057027	28932	C	T	0,999643	2020-11-18	United Kingdom
ORF10_30_L	ORF10	30	ERR5057027	29645	G	T	1	2020-11-18	United Kingdom
ORF1ab_656_V	ORF1ab	656	ERR5057031	2232	C	T	0,999863	2020-11-18	United Kingdom
ORF1ab_314_L	ORF1ab	314	ERR5057031	14408	C	T	1	2020-11-18	United Kingdom
S_222_V	S	222	ERR5057031	22227	C	T	1	2020-11-18	United Kingdom
S_614_G	S	614	ERR5057031	23403	A	G	0,999733	2020-11-18	United Kingdom
S_1214_G	S	1214	ERR5057031	25202	T	G	0,16568	2020-11-18	United Kingdom
N_13_T	N	13	ERR5057031	28310	C	A	0,999658	2020-11-18	United Kingdom
N_220_V	N	220	ERR5057031	28932	C	T	1	2020-11-18	United Kingdom
ORF1ab_472_D	ORF1ab	472	ERR5057040	1681	G	T	0,999813	2020-11-18	United Kingdom
ORF1ab_2840_R	ORF1ab	2840	ERR5057040	8784	A	G	0,999634	2020-11-18	United Kingdom
ORF1ab_3334_S	ORF1ab	3334	ERR5057040	10265	G	A	0,99942	2020-11-18	United Kingdom
ORF1ab_214_V	ORF1ab	214	ERR5057040	14107	A	G	0,999602	2020-11-18	United Kingdom
ORF1ab_314_L	ORF1ab	314	ERR5057040	14408	C	T	0,999529	2020-11-18	United Kingdom
ORF1ab_638_I	ORF1ab	638	ERR5057040	15380	G	T	0,999875	2020-11-18	United Kingdom
S_614_G	S	614	ERR5057040	23403	A	G	0,999896	2020-11-18	United Kingdom
S_687_L	S	687	ERR5057040	23621	G	T	1	2020-11-18	United Kingdom
S_1214_G	S	1214	ERR5057040	25202	T	G	0,149517	2020-11-18	United Kingdom
S_1255_*	S	1255	ERR5057040	25325	A	T	0,056122	2020-11-18	United Kingdom
ORF7b_29_L	ORF7b	29	ERR5057040	27841	G	T	1	2020-11-18	United Kingdom
N_203_K	N	203	ERR5057040	28881	G	A	0,999045	2020-11-18	United Kingdom
N_204_R	N	204	ERR5057040	28883	G	C	0,999766	2020-11-18	United Kingdom
ORF1ab_48_G	ORF1ab	48	ERR5057045	408	A	G	0,999685	2020-11-17	United Kingdom
ORF1ab_2125_Y	ORF1ab	2125	ERR5057045	6638	C	T	1	2020-11-17	United Kingdom
ORF1ab_314_L	ORF1ab	314	ERR5057045	14408	C	T	0,999527	2020-11-17	United Kingdom
ORF1ab_1848_Y	ORF1ab	1848	ERR5057045	19009	G	T	0,999937	2020-11-17	United Kingdom
S_176_F	S	176	ERR5057045	22088	C	T	1	2020-11-17	United Kingdom
S_222_V	S	222	ERR5057045	22227	C	T	1	2020-11-17	United Kingdom
S_614_G	S	614	ERR5057045	23403	A	G	0,999785	2020-11-17	United Kingdom
S_1214_G	S	1214	ERR5057045	25202	T	G	0,200156	2020-11-17	United Kingdom
ORF8_87_I	ORF8	87	ERR5057045	28153	C	T	0,238142	2020-11-17	United Kingdom
N_220_V	N	220	ERR5057045	28932	C	T	0,999695	2020-11-17	United Kingdom
ORF10_30_L	ORF10	30	ERR5057045	29645	G	T	1	2020-11-17	United Kingdom
ORF1ab_2166_I	ORF1ab	2166	ERR5057047	6762	C	T	1	2020-11-17	United Kingdom
ORF1ab_314_L	ORF1ab	314	ERR5057047	14408	C	T	0,999689	2020-11-17	United Kingdom
S_18_F	S	18	ERR5057047	21614	C	T	1	2020-11-17	United Kingdom
S_222_V	S	222	ERR5057047	22227	C	T	1	2020-11-17	United Kingdom
S_614_G	S	614	ERR5057047	23403	A	G	0,999766	2020-11-17	United Kingdom
S_1214_G	S	1214	ERR5057047	25202	T	G	0,148521	2020-11-17	United Kingdom
S_1255_*	S	1255	ERR5057047	25325	A	T	0,0590404	2020-11-17	United Kingdom
ORF3a_18_V	ORF3a	18	ERR5057047	25445	G	T	0,872724	2020-11-17	United Kingdom
ORF3a_163_L	ORF3a	163	ERR5057047	25879	G	T	1	2020-11-17	United Kingdom
N_220_V	N	220	ERR5057047	28932	C	T	0,999701	2020-11-17	United Kingdom
ORF10_30_L	ORF10	30	ERR5057047	29645	G	T	1	2020-11-17	United Kingdom
ORF1ab_2554_V	ORF1ab	2554	ERR5057049	7926	C	T	1	2020-11-17	United Kingdom
ORF1ab_3827_E	ORF1ab	3827	ERR5057049	11745	G	A	1	2020-11-17	United Kingdom
ORF1ab_314_L	ORF1ab	314	ERR5057049	14408	C	T	1	2020-11-17	United Kingdom
S_25_T	S	25	ERR5057049	21635	C	A	1	2020-11-17	United Kingdom
S_222_V	S	222	ERR5057049	22227	C	T	1	2020-11-17	United Kingdom
S_614_G	S	614	ERR5057049	23403	A	G	0,999479	2020-11-17	United Kingdom
S_1214_G	S	1214	ERR5057049	25202	T	G	0,194787	2020-11-17	United Kingdom
ORF3a_10_NA	ORF3a	10	ERR5057049	25422	T	-GGAACTGTAACTTTGAAGCAA	0,171235	2020-11-17	United Kingdom
N_220_V	N	220	ERR5057049	28932	C	T	0,998803	2020-11-17	United Kingdom
ORF10_30_L	ORF10	30	ERR5057049	29645	G	T	1	2020-11-17	United Kingdom
ORF1ab_260_V	ORF1ab	260	ERR5057050	1044	C	T	0,315825	2020-11-17	United Kingdom
ORF1ab_4119_L	ORF1ab	4119	ERR5057050	12621	C	T	0,0946022	2020-11-17	United Kingdom
ORF1ab_314_L	ORF1ab	314	ERR5057050	14408	C	T	1	2020-11-17	United Kingdom
ORF1ab_1112_R	ORF1ab	1112	ERR5057050	16802	A	G	0,999852	2020-11-17	United Kingdom
S_18_F	S	18	ERR5057050	21614	C	T	0,999767	2020-11-17	United Kingdom
S_222_V	S	222	ERR5057050	22227	C	T	1	2020-11-17	United Kingdom
S_614_G	S	614	ERR5057050	23403	A	G	0,999832	2020-11-17	United Kingdom
S_1214_G	S	1214	ERR5057050	25202	T	G	0,177163	2020-11-17	United Kingdom
S_1255_*	S	1255	ERR5057050	25325	A	T	0,071182	2020-11-17	United Kingdom
N_220_V	N	220	ERR5057050	28932	C	T	0,999831	2020-11-17	United Kingdom
ORF10_30_L	ORF10	30	ERR5057050	29645	G	T	1	2020-11-17	United Kingdom
ORF1ab_48_G	ORF1ab	48	ERR5057052	408	A	G	0,99965	2020-11-17	United Kingdom
ORF1ab_314_L	ORF1ab	314	ERR5057052	14408	C	T	0,999731	2020-11-17	United Kingdom
ORF1ab_1598_S	ORF1ab	1598	ERR5057052	18260	T	G	0,996253	2020-11-17	United Kingdom
S_222_V	S	222	ERR5057052	22227	C	T	0,998996	2020-11-17	United Kingdom
S_614_G	S	614	ERR5057052	23403	A	G	0,999754	2020-11-17	United Kingdom
S_846_S	S	846	ERR5057052	24098	G	T	0,999731	2020-11-17	United Kingdom
S_1255_*	S	1255	ERR5057052	25325	A	T	0,126149	2020-11-17	United Kingdom
ORF7b_41_F	ORF7b	41	ERR5057052	27877	G	T	1	2020-11-17	United Kingdom
ORF8_18_*	ORF8	18	ERR5057052	27945	C	T	1	2020-11-17	United Kingdom
N_220_V	N	220	ERR5057052	28932	C	T	0,99983	2020-11-17	United Kingdom
ORF10_30_L	ORF10	30	ERR5057052	29645	G	T	0,998782	2020-11-17	United Kingdom
ORF1ab_453_V	ORF1ab	453	ERR5057053	1622	A	G	0,999931	2020-11-17	United Kingdom
ORF1ab_1049_V	ORF1ab	1049	ERR5057053	3411	C	T	0,999944	2020-11-17	United Kingdom
ORF1ab_314_L	ORF1ab	314	ERR5057053	14408	C	T	0,999858	2020-11-17	United Kingdom
S_18_F	S	18	ERR5057053	21614	C	T	0,999899	2020-11-17	United Kingdom
S_222_V	S	222	ERR5057053	22227	C	T	1	2020-11-17	United Kingdom
S_614_G	S	614	ERR5057053	23403	A	G	0,999802	2020-11-17	United Kingdom
S_1214_G	S	1214	ERR5057053	25202	T	G	0,175165	2020-11-17	United Kingdom
S_1255_*	S	1255	ERR5057053	25325	A	T	0,0696046	2020-11-17	United Kingdom
N_220_V	N	220	ERR5057053	28932	C	T	0,999899	2020-11-17	United Kingdom
ORF10_30_L	ORF10	30	ERR5057053	29645	G	T	1	2020-11-17	United Kingdom
ORF1ab_435_Y	ORF1ab	435	ERR5057057	1568	C	T	0,067867	2020-11-17	United Kingdom
ORF1ab_2181_I	ORF1ab	2181	ERR5057057	6807	C	T	1	2020-11-17	United Kingdom
ORF1ab_2554_V	ORF1ab	2554	ERR5057057	7926	C	T	1	2020-11-17	United Kingdom
ORF1ab_3603_NA	ORF1ab	3603	ERR5057057	11074	C	+T	0,0708661	2020-11-17	United Kingdom
ORF1ab_3606_NA	ORF1ab	3606	ERR5057057	11082	T	-G	0,129491	2020-11-17	United Kingdom
ORF1ab_3606_F	ORF1ab	3606	ERR5057057	11083	G	T	0,999811	2020-11-17	United Kingdom
ORF1ab_314_L	ORF1ab	314	ERR5057057	14408	C	T	0,999493	2020-11-17	United Kingdom
S_26_S	S	26	ERR5057057	21638	C	T	0,998045	2020-11-17	United Kingdom
S_222_V	S	222	ERR5057057	22227	C	T	1	2020-11-17	United Kingdom
S_614_G	S	614	ERR5057057	23403	A	G	0,999828	2020-11-17	United Kingdom
S_688_V	S	688	ERR5057057	23625	C	T	1	2020-11-17	United Kingdom
S_1214_G	S	1214	ERR5057057	25202	T	G	0,258389	2020-11-17	United Kingdom
N_220_V	N	220	ERR5057057	28932	C	T	1	2020-11-17	United Kingdom
ORF1ab_2283_A	ORF1ab	2283	ERR5057058	7112	A	G	0,061129	2020-11-17	United Kingdom
ORF1ab_2286_V	ORF1ab	2286	ERR5057058	7121	A	G	0,0601173	2020-11-17	United Kingdom
ORF1ab_2293_G	ORF1ab	2293	ERR5057058	7142	A	G	0,0609061	2020-11-17	United Kingdom
ORF1ab_2319_A	ORF1ab	2319	ERR5057058	7220	A	G	0,0551883	2020-11-17	United Kingdom
ORF1ab_2501_T	ORF1ab	2501	ERR5057058	7767	T	C	1	2020-11-17	United Kingdom
ORF1ab_3764_D	ORF1ab	3764	ERR5057058	11557	G	T	0,999519	2020-11-17	United Kingdom
ORF1ab_4241_I	ORF1ab	4241	ERR5057058	12988	G	T	0,999723	2020-11-17	United Kingdom
ORF1ab_314_L	ORF1ab	314	ERR5057058	14408	C	T	0,999602	2020-11-17	United Kingdom
ORF1ab_711_I	ORF1ab	711	ERR5057058	15598	G	A	0,999231	2020-11-17	United Kingdom
ORF1ab_1213_Y	ORF1ab	1213	ERR5057058	17104	C	T	0,999963	2020-11-17	United Kingdom
ORF1ab_1521_S	ORF1ab	1521	ERR5057058	18028	G	T	0,999728	2020-11-17	United Kingdom
S_68_NA	S	68	ERR5057058	21764	A	-TACATG	0,998769	2020-11-17	United Kingdom
S_439_K	S	439	ERR5057058	22879	C	A	1	2020-11-17	United Kingdom
S_614_G	S	614	ERR5057058	23403	A	G	0,999892	2020-11-17	United Kingdom
S_1214_G	S	1214	ERR5057058	25202	T	G	0,138719	2020-11-17	United Kingdom
S_1255_*	S	1255	ERR5057058	25325	A	T	0,0785799	2020-11-17	United Kingdom
ORF3a_72_S	ORF3a	72	ERR5057058	25606	G	T	0,999771	2020-11-17	United Kingdom
ORF1ab_913_D	ORF1ab	913	ERR5057060	3004	G	T	0,998141	2020-11-17	United Kingdom
ORF1ab_1246_I	ORF1ab	1246	ERR5057060	4002	C	T	0,999779	2020-11-17	United Kingdom
ORF1ab_1542_I	ORF1ab	1542	ERR5057060	4890	C	T	0,999882	2020-11-17	United Kingdom
ORF1ab_3278_S	ORF1ab	3278	ERR5057060	10097	G	A	0,999798	2020-11-17	United Kingdom
ORF1ab_3686_V	ORF1ab	3686	ERR5057060	11322	C	T	0,999772	2020-11-17	United Kingdom
ORF1ab_314_L	ORF1ab	314	ERR5057060	14408	C	T	0,998791	2020-11-17	United Kingdom
S_255_F	S	255	ERR5057060	22326	C	T	0,999729	2020-11-17	United Kingdom
S_614_G	S	614	ERR5057060	23403	A	G	0,999882	2020-11-17	United Kingdom
S_745_H	S	745	ERR5057060	23795	G	C	0,0620205	2020-11-17	United Kingdom
S_1073_N	S	1073	ERR5057060	24781	G	T	0,999889	2020-11-17	United Kingdom
S_1214_G	S	1214	ERR5057060	25202	T	G	0,185954	2020-11-17	United Kingdom
S_1255_*	S	1255	ERR5057060	25325	A	T	0,0977424	2020-11-17	United Kingdom
N_203_K	N	203	ERR5057060	28881	G	A	0,99924	2020-11-17	United Kingdom
N_204_R	N	204	ERR5057060	28883	G	C	0,999572	2020-11-17	United Kingdom
ORF1ab_3839_R	ORF1ab	3839	ERR5057061	11781	A	G	1	2020-11-18	United Kingdom
ORF1ab_314_L	ORF1ab	314	ERR5057061	14408	C	T	0,999581	2020-11-18	United Kingdom
S_222_V	S	222	ERR5057061	22227	C	T	1	2020-11-18	United Kingdom
S_614_G	S	614	ERR5057061	23403	A	G	0,999849	2020-11-18	United Kingdom
S_822_F	S	822	ERR5057061	24026	C	T	1	2020-11-18	United Kingdom
S_1214_G	S	1214	ERR5057061	25202	T	G	0,159657	2020-11-18	United Kingdom
N_220_V	N	220	ERR5057061	28932	C	T	0,999577	2020-11-18	United Kingdom
ORF10_30_L	ORF10	30	ERR5057061	29645	G	T	0,998771	2020-11-18	United Kingdom
ORF1ab_178_S	ORF1ab	178	ERR5057064	798	A	G	1	2020-11-18	United Kingdom
ORF1ab_561_A	ORF1ab	561	ERR5057064	1947	T	C	1	2020-11-18	United Kingdom
ORF1ab_2799_Y	ORF1ab	2799	ERR5057064	8660	C	T	1	2020-11-18	United Kingdom
ORF1ab_4377_E	ORF1ab	4377	ERR5057064	13394	A	G	0,999722	2020-11-18	United Kingdom
ORF1ab_314_L	ORF1ab	314	ERR5057064	14408	C	T	0,999612	2020-11-18	United Kingdom
ORF1ab_2317_NA	ORF1ab	2317	ERR5057064	20417	A	-AGATTTT	0,0615641	2020-11-18	United Kingdom
S_18_F	S	18	ERR5057064	21614	C	T	1	2020-11-18	United Kingdom
S_614_G	S	614	ERR5057064	23403	A	G	1	2020-11-18	United Kingdom
S_1214_G	S	1214	ERR5057064	25202	T	G	0,086	2020-11-18	United Kingdom
S_1255_*	S	1255	ERR5057064	25325	A	T	0,0695806	2020-11-18	United Kingdom
ORF3a_57_H	ORF3a	57	ERR5057064	25563	G	T	1	2020-11-18	United Kingdom
N_159_I	N	159	ERR5057064	28748	C	A	1	2020-11-18	United Kingdom
N_194_L	N	194	ERR5057064	28854	C	T	1	2020-11-18	United Kingdom
N_209_K	N	209	ERR5057064	28899	G	A	1	2020-11-18	United Kingdom
ORF1ab_3087_I	ORF1ab	3087	ERR5057065	9526	G	T	0,999956	2020-11-18	United Kingdom
ORF1ab_176_S	ORF1ab	176	ERR5057065	13993	G	T	0,999835	2020-11-18	United Kingdom
ORF1ab_314_L	ORF1ab	314	ERR5057065	14408	C	T	0,9998	2020-11-18	United Kingdom
ORF1ab_767_L	ORF1ab	767	ERR5057065	15766	G	T	0,99925	2020-11-18	United Kingdom
ORF1ab_1141_R	ORF1ab	1141	ERR5057065	16889	A	G	0,999856	2020-11-18	United Kingdom
ORF1ab_1184_D	ORF1ab	1184	ERR5057065	17019	G	T	0,999856	2020-11-18	United Kingdom
ORF1ab_1504_F	ORF1ab	1504	ERR5057065	17977	C	T	0,999828	2020-11-18	United Kingdom
S_477_N	S	477	ERR5057065	22992	G	A	1	2020-11-18	United Kingdom
S_614_G	S	614	ERR5057065	23403	A	G	0,999799	2020-11-18	United Kingdom
S_655_Y	S	655	ERR5057065	23525	C	T	1	2020-11-18	United Kingdom
S_1214_G	S	1214	ERR5057065	25202	T	G	0,166606	2020-11-18	United Kingdom
ORF3a_57_H	ORF3a	57	ERR5057065	25563	G	T	0,999896	2020-11-18	United Kingdom
N_234_I	N	234	ERR5057065	28975	G	C	0,999431	2020-11-18	United Kingdom
N_376_T	N	376	ERR5057065	29399	G	A	1	2020-11-18	United Kingdom
ORF1ab_1047_G	ORF1ab	1047	ERR5057072	3405	A	G	0,99984	2020-11-17	United Kingdom
ORF1ab_2699_NA	ORF1ab	2699	ERR5057072	8360	A	-TT	0,223485	2020-11-17	United Kingdom
ORF1ab_3395_S	ORF1ab	3395	ERR5057072	10448	C	T	1	2020-11-17	United Kingdom
ORF1ab_314_L	ORF1ab	314	ERR5057072	14408	C	T	0,99925	2020-11-17	United Kingdom
ORF1ab_1550_Y	ORF1ab	1550	ERR5057072	18115	C	T	1	2020-11-17	United Kingdom
S_18_F	S	18	ERR5057072	21614	C	T	1	2020-11-17	United Kingdom
S_222_V	S	222	ERR5057072	22227	C	T	1	2020-11-17	United Kingdom
S_614_G	S	614	ERR5057072	23403	A	G	0,999925	2020-11-17	United Kingdom
S_1214_G	S	1214	ERR5057072	25202	T	G	0,184801	2020-11-17	United Kingdom
S_1255_*	S	1255	ERR5057072	25325	A	T	0,13074	2020-11-17	United Kingdom
N_220_V	N	220	ERR5057072	28932	C	T	0,999415	2020-11-17	United Kingdom
N_254_V	N	254	ERR5057072	29034	C	T	0,0687361	2020-11-17	United Kingdom
ORF10_30_L	ORF10	30	ERR5057072	29645	G	T	1	2020-11-17	United Kingdom
ORF1ab_314_L	ORF1ab	314	ERR5057073	14408	C	T	0,999578	2020-11-17	United Kingdom
ORF1ab_1748_H	ORF1ab	1748	ERR5057073	18709	T	C	0,122275	2020-11-17	United Kingdom
S_222_V	S	222	ERR5057073	22227	C	T	0,999187	2020-11-17	United Kingdom
S_262_S	S	262	ERR5057073	22346	G	T	1	2020-11-17	United Kingdom
S_272_L	S	272	ERR5057073	22377	C	T	0,999723	2020-11-17	United Kingdom
S_614_G	S	614	ERR5057073	23403	A	G	0,999821	2020-11-17	United Kingdom
S_846_S	S	846	ERR5057073	24098	G	T	1	2020-11-17	United Kingdom
S_1214_G	S	1214	ERR5057073	25202	T	G	0,112695	2020-11-17	United Kingdom
N_145_Y	N	145	ERR5057073	28706	C	T	1	2020-11-17	United Kingdom
N_220_V	N	220	ERR5057073	28932	C	T	0,999343	2020-11-17	United Kingdom
ORF10_30_L	ORF10	30	ERR5057073	29645	G	T	1	2020-11-17	United Kingdom
ORF1ab_48_G	ORF1ab	48	ERR5057074	408	A	G	0,999807	2020-11-17	United Kingdom
ORF1ab_2024_L	ORF1ab	2024	ERR5057074	6336	C	T	0,999906	2020-11-17	United Kingdom
ORF1ab_314_L	ORF1ab	314	ERR5057074	14408	C	T	0,999169	2020-11-17	United Kingdom
ORF1ab_735_D	ORF1ab	735	ERR5057074	15672	G	T	0,999869	2020-11-17	United Kingdom
S_176_F	S	176	ERR5057074	22088	C	T	1	2020-11-17	United Kingdom
S_222_V	S	222	ERR5057074	22227	C	T	0,999756	2020-11-17	United Kingdom
S_614_G	S	614	ERR5057074	23403	A	G	0,999846	2020-11-17	United Kingdom
S_1214_G	S	1214	ERR5057074	25202	T	G	0,104933	2020-11-17	United Kingdom
S_1255_*	S	1255	ERR5057074	25325	A	T	0,127366	2020-11-17	United Kingdom
N_168_Q	N	168	ERR5057074	28776	C	A	0,999727	2020-11-17	United Kingdom
N_220_V	N	220	ERR5057074	28932	C	T	0,999804	2020-11-17	United Kingdom
ORF10_30_L	ORF10	30	ERR5057074	29645	G	T	1	2020-11-17	United Kingdom
ORF1ab_1397_T	ORF1ab	1397	ERR5057075	4454	G	A	0,999519	2020-11-17	United Kingdom
ORF1ab_3087_I	ORF1ab	3087	ERR5057075	9526	G	T	1	2020-11-17	United Kingdom
ORF1ab_3235_T	ORF1ab	3235	ERR5057075	9968	G	A	1	2020-11-17	United Kingdom
ORF1ab_3603_NA	ORF1ab	3603	ERR5057075	11074	C	+T	0,103796	2020-11-17	United Kingdom
ORF1ab_3606_NA	ORF1ab	3606	ERR5057075	11082	T	-G	0,117218	2020-11-17	United Kingdom
ORF1ab_3606_F	ORF1ab	3606	ERR5057075	11083	G	T	0,999637	2020-11-17	United Kingdom
ORF1ab_176_S	ORF1ab	176	ERR5057075	13993	G	T	1	2020-11-17	United Kingdom
ORF1ab_314_L	ORF1ab	314	ERR5057075	14408	C	T	0,999845	2020-11-17	United Kingdom
ORF1ab_767_L	ORF1ab	767	ERR5057075	15766	G	T	0,99936	2020-11-17	United Kingdom
ORF1ab_1141_R	ORF1ab	1141	ERR5057075	16889	A	G	1	2020-11-17	United Kingdom
ORF1ab_1184_D	ORF1ab	1184	ERR5057075	17019	G	T	1	2020-11-17	United Kingdom
S_477_N	S	477	ERR5057075	22992	G	A	1	2020-11-17	United Kingdom
S_614_G	S	614	ERR5057075	23403	A	G	0,999938	2020-11-17	United Kingdom
S_1214_G	S	1214	ERR5057075	25202	T	G	0,113092	2020-11-17	United Kingdom
ORF3a_57_H	ORF3a	57	ERR5057075	25563	G	T	0,999879	2020-11-17	United Kingdom
N_234_I	N	234	ERR5057075	28975	G	C	0,99972	2020-11-17	United Kingdom
N_376_T	N	376	ERR5057075	29399	G	A	1	2020-11-17	United Kingdom
N_385_K	N	385	ERR5057075	29427	G	A	1	2020-11-17	United Kingdom
ORF1ab_314_L	ORF1ab	314	ERR5057077	14408	C	T	0,999311	2020-11-17	United Kingdom
S_18_F	S	18	ERR5057077	21614	C	T	0,999916	2020-11-17	United Kingdom
S_222_V	S	222	ERR5057077	22227	C	T	1	2020-11-17	United Kingdom
S_614_G	S	614	ERR5057077	23403	A	G	0,999851	2020-11-17	United Kingdom
S_1214_G	S	1214	ERR5057077	25202	T	G	0,144221	2020-11-17	United Kingdom
ORF3a_176_I	ORF3a	176	ERR5057077	25919	C	T	0,994179	2020-11-17	United Kingdom
ORF6_7_I	ORF6	7	ERR5057077	27220	T	A	0,0636208	2020-11-17	United Kingdom
ORF7b_5_L	ORF7b	5	ERR5057077	27769	C	T	0,999417	2020-11-17	United Kingdom
N_220_V	N	220	ERR5057077	28932	C	T	0,999596	2020-11-17	United Kingdom
ORF10_30_L	ORF10	30	ERR5057077	29645	G	T	1	2020-11-17	United Kingdom
ORF1ab_314_L	ORF1ab	314	ERR5057078	14408	C	T	0,999834	2020-11-17	United Kingdom
S_222_V	S	222	ERR5057078	22227	C	T	1	2020-11-17	United Kingdom
S_614_G	S	614	ERR5057078	23403	A	G	0,999742	2020-11-17	United Kingdom
S_1214_G	S	1214	ERR5057078	25202	T	G	0,120815	2020-11-17	United Kingdom
N_220_V	N	220	ERR5057078	28932	C	T	0,999793	2020-11-17	United Kingdom
ORF10_30_L	ORF10	30	ERR5057078	29645	G	T	1	2020-11-17	United Kingdom
ORF1ab_376_L	ORF1ab	376	ERR5057080	1392	C	T	1	2020-11-17	United Kingdom
ORF1ab_3087_I	ORF1ab	3087	ERR5057080	9526	G	T	0,999937	2020-11-17	United Kingdom
ORF1ab_176_S	ORF1ab	176	ERR5057080	13993	G	T	0,999941	2020-11-17	United Kingdom
ORF1ab_314_L	ORF1ab	314	ERR5057080	14408	C	T	0,999727	2020-11-17	United Kingdom
ORF1ab_767_L	ORF1ab	767	ERR5057080	15766	G	T	0,999823	2020-11-17	United Kingdom
ORF1ab_1141_R	ORF1ab	1141	ERR5057080	16889	A	G	1	2020-11-17	United Kingdom
ORF1ab_1184_D	ORF1ab	1184	ERR5057080	17019	G	T	0,999626	2020-11-17	United Kingdom
ORF1ab_2695_I	ORF1ab	2695	ERR5057080	21551	A	T	0,999834	2020-11-17	United Kingdom
S_477_N	S	477	ERR5057080	22992	G	A	1	2020-11-17	United Kingdom
S_614_G	S	614	ERR5057080	23403	A	G	0,99991	2020-11-17	United Kingdom
S_655_Y	S	655	ERR5057080	23525	C	T	0,999608	2020-11-17	United Kingdom
S_1214_G	S	1214	ERR5057080	25202	T	G	0,127917	2020-11-17	United Kingdom
S_1255_*	S	1255	ERR5057080	25325	A	T	0,118309	2020-11-17	United Kingdom
ORF3a_57_H	ORF3a	57	ERR5057080	25563	G	T	0,999369	2020-11-17	United Kingdom
N_234_I	N	234	ERR5057080	28975	G	C	0,999809	2020-11-17	United Kingdom
N_376_T	N	376	ERR5057080	29399	G	A	1	2020-11-17	United Kingdom
ORF1ab_1679_V	ORF1ab	1679	ERR5057085	5301	C	T	1	2020-11-17	United Kingdom
ORF1ab_314_L	ORF1ab	314	ERR5057085	14408	C	T	0,999333	2020-11-17	United Kingdom
ORF1ab_1719_T	ORF1ab	1719	ERR5057085	18623	T	C	0,999872	2020-11-17	United Kingdom
S_18_F	S	18	ERR5057085	21614	C	T	1	2020-11-17	United Kingdom
S_222_V	S	222	ERR5057085	22227	C	T	1	2020-11-17	United Kingdom
S_614_G	S	614	ERR5057085	23403	A	G	0,999746	2020-11-17	United Kingdom
S_1214_G	S	1214	ERR5057085	25202	T	G	0,16041	2020-11-17	United Kingdom
S_1255_*	S	1255	ERR5057085	25325	A	T	0,0932611	2020-11-17	United Kingdom
ORF6_61_H	ORF6	61	ERR5057085	27382	G	C	1	2020-11-17	United Kingdom
ORF6_61_V	ORF6	61	ERR5057085	27383	A	T	0,999827	2020-11-17	United Kingdom
N_220_V	N	220	ERR5057085	28932	C	T	1	2020-11-17	United Kingdom
ORF10_30_L	ORF10	30	ERR5057085	29645	G	T	1	2020-11-17	United Kingdom
ORF1ab_472_D	ORF1ab	472	ERR5057090	1681	G	T	0,998945	2020-11-17	United Kingdom
ORF1ab_3334_S	ORF1ab	3334	ERR5057090	10265	G	A	0,999658	2020-11-17	United Kingdom
ORF1ab_214_V	ORF1ab	214	ERR5057090	14107	A	G	0,999323	2020-11-17	United Kingdom
ORF1ab_314_L	ORF1ab	314	ERR5057090	14408	C	T	0,999559	2020-11-17	United Kingdom
ORF1ab_638_I	ORF1ab	638	ERR5057090	15380	G	T	1	2020-11-17	United Kingdom
S_614_G	S	614	ERR5057090	23403	A	G	0,999933	2020-11-17	United Kingdom
S_687_L	S	687	ERR5057090	23621	G	T	1	2020-11-17	United Kingdom
S_1214_G	S	1214	ERR5057090	25202	T	G	0,0865132	2020-11-17	United Kingdom
ORF7b_29_L	ORF7b	29	ERR5057090	27841	G	T	1	2020-11-17	United Kingdom
N_179_D	N	179	ERR5057090	28809	G	A	1	2020-11-17	United Kingdom
N_203_K	N	203	ERR5057090	28881	G	A	0,997936	2020-11-17	United Kingdom
N_204_R	N	204	ERR5057090	28883	G	C	0,999327	2020-11-17	United Kingdom
ORF1ab_227_D	ORF1ab	227	ERR5057093	945	G	A	0,999538	2020-11-18	United Kingdom
ORF1ab_1422_NA	ORF1ab	1422	ERR5057093	4531	T	-TACTTTTACACCAGTAAAACAACTGTA	0,0534001	2020-11-18	United Kingdom
ORF1ab_314_L	ORF1ab	314	ERR5057093	14408	C	T	0,999323	2020-11-18	United Kingdom
ORF1ab_2667_I	ORF1ab	2667	ERR5057093	21468	G	T	1	2020-11-18	United Kingdom
S_67_V	S	67	ERR5057093	21762	C	T	1	2020-11-18	United Kingdom
S_222_V	S	222	ERR5057093	22227	C	T	1	2020-11-18	United Kingdom
S_614_G	S	614	ERR5057093	23403	A	G	0,999878	2020-11-18	United Kingdom
S_1214_G	S	1214	ERR5057093	25202	T	G	0,0722175	2020-11-18	United Kingdom
S_1255_*	S	1255	ERR5057093	25325	A	T	0,0537657	2020-11-18	United Kingdom
ORF3a_41_F	ORF3a	41	ERR5057093	25513	C	T	0,983438	2020-11-18	United Kingdom
ORF3a_203_S	ORF3a	203	ERR5057093	26000	T	C	1	2020-11-18	United Kingdom
N_220_V	N	220	ERR5057093	28932	C	T	1	2020-11-18	United Kingdom
ORF10_30_L	ORF10	30	ERR5057093	29645	G	T	1	2020-11-18	United Kingdom
ORF1ab_1001_I	ORF1ab	1001	ERR5057094	3267	C	T	0,999879	2020-11-18	United Kingdom
ORF1ab_1708_D	ORF1ab	1708	ERR5057094	5388	C	A	1	2020-11-18	United Kingdom
ORF1ab_2230_T	ORF1ab	2230	ERR5057094	6954	T	C	0,998673	2020-11-18	United Kingdom
ORF1ab_3674_NA	ORF1ab	3674	ERR5057094	11287	G	-TCTGGTTTT	0,995599	2020-11-18	United Kingdom
ORF1ab_314_L	ORF1ab	314	ERR5057094	14408	C	T	0,999471	2020-11-18	United Kingdom
S_68_NA	S	68	ERR5057094	21764	A	-TACATG	0,998011	2020-11-18	United Kingdom
S_143_NA	S	143	ERR5057094	21990	T	-TTA	0,997257	2020-11-18	United Kingdom
S_501_Y	S	501	ERR5057094	23063	A	T	0,999517	2020-11-18	United Kingdom
S_570_D	S	570	ERR5057094	23271	C	A	0,99994	2020-11-18	United Kingdom
S_614_G	S	614	ERR5057094	23403	A	G	0,999882	2020-11-18	United Kingdom
S_681_H	S	681	ERR5057094	23604	C	A	1	2020-11-18	United Kingdom
S_716_I	S	716	ERR5057094	23709	C	T	1	2020-11-18	United Kingdom
S_982_A	S	982	ERR5057094	24506	T	G	1	2020-11-18	United Kingdom
S_1118_H	S	1118	ERR5057094	24914	G	C	1	2020-11-18	United Kingdom
S_1214_G	S	1214	ERR5057094	25202	T	G	0,162993	2020-11-18	United Kingdom
S_1255_*	S	1255	ERR5057094	25325	A	T	0,0504713	2020-11-18	United Kingdom
ORF8_27_*	ORF8	27	ERR5057094	27972	C	T	1	2020-11-18	United Kingdom
ORF8_52_I	ORF8	52	ERR5057094	28048	G	T	1	2020-11-18	United Kingdom
ORF8_68_*	ORF8	68	ERR5057094	28095	A	T	0,996047	2020-11-18	United Kingdom
ORF8_73_C	ORF8	73	ERR5057094	28111	A	G	0,999863	2020-11-18	United Kingdom
N_3_H	N	3	ERR5057094	28280	G	C	0,999963	2020-11-18	United Kingdom
N_3_V	N	3	ERR5057094	28281	A	T	0,999963	2020-11-18	United Kingdom
N_3_E	N	3	ERR5057094	28282	T	A	0,999925	2020-11-18	United Kingdom
N_203_K	N	203	ERR5057094	28881	G	A	0,998837	2020-11-18	United Kingdom
N_204_R	N	204	ERR5057094	28883	G	C	1	2020-11-18	United Kingdom
N_235_F	N	235	ERR5057094	28977	C	T	1	2020-11-18	United Kingdom
ORF1ab_314_L	ORF1ab	314	ERR5057099	14408	C	T	0,999249	2020-11-17	United Kingdom
S_222_V	S	222	ERR5057099	22227	C	T	1	2020-11-17	United Kingdom
S_262_S	S	262	ERR5057099	22346	G	T	1	2020-11-17	United Kingdom
S_272_L	S	272	ERR5057099	22377	C	T	1	2020-11-17	United Kingdom
S_614_G	S	614	ERR5057099	23403	A	G	0,999708	2020-11-17	United Kingdom
S_1020_S	S	1020	ERR5057099	24620	G	T	1	2020-11-17	United Kingdom
S_1214_G	S	1214	ERR5057099	25202	T	G	0,20663	2020-11-17	United Kingdom
ORF3a_73_F	ORF3a	73	ERR5057099	25609	C	T	0,0832258	2020-11-17	United Kingdom
ORF3a_182_R	ORF3a	182	ERR5057099	25937	A	G	0,999868	2020-11-17	United Kingdom
N_145_Y	N	145	ERR5057099	28706	C	T	0,999531	2020-11-17	United Kingdom
N_220_V	N	220	ERR5057099	28932	C	T	1	2020-11-17	United Kingdom
N_271_I	N	271	ERR5057099	29085	C	T	0,999847	2020-11-17	United Kingdom
ORF10_30_L	ORF10	30	ERR5057099	29645	G	T	1	2020-11-17	United Kingdom
ORF1ab_788_F	ORF1ab	788	ERR5057103	2627	C	T	0,0845588	2020-11-17	United Kingdom
ORF1ab_1001_I	ORF1ab	1001	ERR5057103	3267	C	T	1	2020-11-17	United Kingdom
ORF1ab_2230_T	ORF1ab	2230	ERR5057103	6954	T	C	1	2020-11-17	United Kingdom
ORF1ab_3674_NA	ORF1ab	3674	ERR5057103	11287	G	-TCTGGTTTT	0,999504	2020-11-17	United Kingdom
ORF1ab_314_L	ORF1ab	314	ERR5057103	14408	C	T	1	2020-11-17	United Kingdom
S_68_NA	S	68	ERR5057103	21764	A	-TACATG	0,980989	2020-11-17	United Kingdom
S_143_NA	S	143	ERR5057103	21990	T	-TTA	0,994434	2020-11-17	United Kingdom
S_501_Y	S	501	ERR5057103	23063	A	T	1	2020-11-17	United Kingdom
S_570_D	S	570	ERR5057103	23271	C	A	0,999569	2020-11-17	United Kingdom
S_614_G	S	614	ERR5057103	23403	A	G	1	2020-11-17	United Kingdom
S_681_H	S	681	ERR5057103	23604	C	A	1	2020-11-17	United Kingdom
S_716_I	S	716	ERR5057103	23709	C	T	1	2020-11-17	United Kingdom
S_982_A	S	982	ERR5057103	24506	T	G	1	2020-11-17	United Kingdom
S_1118_H	S	1118	ERR5057103	24914	G	C	0,999698	2020-11-17	United Kingdom
S_1214_G	S	1214	ERR5057103	25202	T	G	0,144208	2020-11-17	United Kingdom
ORF8_73_C	ORF8	73	ERR5057103	28111	A	G	0,999857	2020-11-17	United Kingdom
N_3_H	N	3	ERR5057103	28280	G	C	0,999856	2020-11-17	United Kingdom
N_3_V	N	3	ERR5057103	28281	A	T	0,999856	2020-11-17	United Kingdom
N_3_E	N	3	ERR5057103	28282	T	A	0,999639	2020-11-17	United Kingdom
N_203_K	N	203	ERR5057103	28881	G	A	1	2020-11-17	United Kingdom
N_204_R	N	204	ERR5057103	28883	G	C	1	2020-11-17	United Kingdom
N_235_F	N	235	ERR5057103	28977	C	T	1	2020-11-17	United Kingdom
ORF1ab_472_D	ORF1ab	472	ERR5057111	1681	G	T	1	2020-11-17	United Kingdom
ORF1ab_971_S	ORF1ab	971	ERR5057111	3176	C	T	0,999686	2020-11-17	United Kingdom
ORF1ab_3334_S	ORF1ab	3334	ERR5057111	10265	G	A	0,999522	2020-11-17	United Kingdom
ORF1ab_214_V	ORF1ab	214	ERR5057111	14107	A	G	0,999477	2020-11-17	United Kingdom
ORF1ab_314_L	ORF1ab	314	ERR5057111	14408	C	T	0,999045	2020-11-17	United Kingdom
ORF1ab_638_I	ORF1ab	638	ERR5057111	15380	G	T	1	2020-11-17	United Kingdom
S_614_G	S	614	ERR5057111	23403	A	G	0,999794	2020-11-17	United Kingdom
S_687_L	S	687	ERR5057111	23621	G	T	0,999443	2020-11-17	United Kingdom
S_1214_G	S	1214	ERR5057111	25202	T	G	0,159083	2020-11-17	United Kingdom
ORF7b_29_L	ORF7b	29	ERR5057111	27841	G	T	1	2020-11-17	United Kingdom
N_203_K	N	203	ERR5057111	28881	G	A	0,99934	2020-11-17	United Kingdom
N_204_R	N	204	ERR5057111	28883	G	C	0,999677	2020-11-17	United Kingdom
ORF1ab_2260_L	ORF1ab	2260	ERR5057114	7044	C	T	1	2020-11-18	United Kingdom
ORF1ab_3603_NA	ORF1ab	3603	ERR5057114	11074	C	+T	0,0742841	2020-11-18	United Kingdom
ORF1ab_314_L	ORF1ab	314	ERR5057114	14408	C	T	0,996979	2020-11-18	United Kingdom
ORF1ab_1630_NA	ORF1ab	1630	ERR5057114	18356	C	+T	0,070632	2020-11-18	United Kingdom
ORF1ab_2533_NA	ORF1ab	2533	ERR5057114	21066	T	-A	0,0689177	2020-11-18	United Kingdom
S_18_F	S	18	ERR5057114	21614	C	T	1	2020-11-18	United Kingdom
S_222_V	S	222	ERR5057114	22227	C	T	1	2020-11-18	United Kingdom
S_614_G	S	614	ERR5057114	23403	A	G	1	2020-11-18	United Kingdom
S_1214_G	S	1214	ERR5057114	25202	T	G	0,158824	2020-11-18	United Kingdom
ORF3a_64_I	ORF3a	64	ERR5057114	25583	C	T	1	2020-11-18	United Kingdom
N_220_V	N	220	ERR5057114	28932	C	T	0,998973	2020-11-18	United Kingdom
ORF10_30_L	ORF10	30	ERR5057114	29645	G	T	1	2020-11-18	United Kingdom
ORF1ab_636_N	ORF1ab	636	ERR5057119	2173	G	T	0,999884	2020-11-17	United Kingdom
ORF1ab_1113_Y	ORF1ab	1113	ERR5057119	3602	C	T	0,999821	2020-11-17	United Kingdom
ORF1ab_314_L	ORF1ab	314	ERR5057119	14408	C	T	0,999757	2020-11-17	United Kingdom
ORF1ab_436_G	ORF1ab	436	ERR5057119	14774	A	G	0,113311	2020-11-17	United Kingdom
ORF1ab_1129_C	ORF1ab	1129	ERR5057119	16852	G	T	0,999842	2020-11-17	United Kingdom
S_98_F	S	98	ERR5057119	21855	C	T	1	2020-11-17	United Kingdom
S_614_G	S	614	ERR5057119	23403	A	G	0,999872	2020-11-17	United Kingdom
S_1255_*	S	1255	ERR5057119	25325	A	T	0,0559423	2020-11-17	United Kingdom
ORF3a_38_R	ORF3a	38	ERR5057119	25505	A	G	0,999879	2020-11-17	United Kingdom
ORF3a_78_Y	ORF3a	78	ERR5057119	25624	C	T	0,999952	2020-11-17	United Kingdom
ORF3a_103_V	ORF3a	103	ERR5057119	25700	C	T	1	2020-11-17	United Kingdom
ORF3a_172_R	ORF3a	172	ERR5057119	25906	G	C	0,99684	2020-11-17	United Kingdom
ORF3a_202_L	ORF3a	202	ERR5057119	25996	G	T	0,999656	2020-11-17	United Kingdom
N_169_R	N	169	ERR5057119	28779	A	G	0,999203	2020-11-17	United Kingdom
N_199_L	N	199	ERR5057119	28869	C	T	0,998917	2020-11-17	United Kingdom
ORF1ab_1047_G	ORF1ab	1047	ERR5057120	3405	A	G	0,999737	2020-11-18	United Kingdom
ORF1ab_1265_S	ORF1ab	1265	ERR5057120	4058	C	T	0,0655967	2020-11-18	United Kingdom
ORF1ab_314_L	ORF1ab	314	ERR5057120	14408	C	T	0,998895	2020-11-18	United Kingdom
S_18_F	S	18	ERR5057120	21614	C	T	0,998656	2020-11-18	United Kingdom
S_222_V	S	222	ERR5057120	22227	C	T	1	2020-11-18	United Kingdom
S_614_G	S	614	ERR5057120	23403	A	G	0,999952	2020-11-18	United Kingdom
S_1214_G	S	1214	ERR5057120	25202	T	G	0,159284	2020-11-18	United Kingdom
M_175_M	M	175	ERR5057120	27046	C	T	0,281844	2020-11-18	United Kingdom
N_178_V	N	178	ERR5057120	28806	G	T	0,21279	2020-11-18	United Kingdom
N_220_V	N	220	ERR5057120	28932	C	T	0,999352	2020-11-18	United Kingdom
ORF10_30_L	ORF10	30	ERR5057120	29645	G	T	0,998498	2020-11-18	United Kingdom
ORF1ab_314_L	ORF1ab	314	ERR5057121	14408	C	T	0,999903	2020-11-17	United Kingdom
ORF1ab_2117_I	ORF1ab	2117	ERR5057121	19816	G	A	0,999899	2020-11-17	United Kingdom
S_222_V	S	222	ERR5057121	22227	C	T	1	2020-11-17	United Kingdom
S_583_D	S	583	ERR5057121	23311	G	C	0,999873	2020-11-17	United Kingdom
S_614_G	S	614	ERR5057121	23403	A	G	0,999698	2020-11-17	United Kingdom
S_1214_G	S	1214	ERR5057121	25202	T	G	0,172274	2020-11-17	United Kingdom
S_1255_*	S	1255	ERR5057121	25325	A	T	0,120165	2020-11-17	United Kingdom
N_220_V	N	220	ERR5057121	28932	C	T	0,999572	2020-11-17	United Kingdom
N_252_S	N	252	ERR5057121	29027	G	T	0,999718	2020-11-17	United Kingdom
ORF10_30_L	ORF10	30	ERR5057121	29645	G	T	0,999055	2020-11-17	United Kingdom
ORF1ab_124_C	ORF1ab	124	ERR5057130	635	C	T	0,0839834	2020-11-18	United Kingdom
ORF1ab_314_L	ORF1ab	314	ERR5057130	14408	C	T	0,999578	2020-11-18	United Kingdom
S_18_F	S	18	ERR5057130	21614	C	T	1	2020-11-18	United Kingdom
S_222_V	S	222	ERR5057130	22227	C	T	1	2020-11-18	United Kingdom
S_614_G	S	614	ERR5057130	23403	A	G	0,999959	2020-11-18	United Kingdom
S_1214_G	S	1214	ERR5057130	25202	T	G	0,226273	2020-11-18	United Kingdom
N_220_V	N	220	ERR5057130	28932	C	T	1	2020-11-18	United Kingdom
ORF10_30_L	ORF10	30	ERR5057130	29645	G	T	0,991597	2020-11-18	United Kingdom
ORF1ab_719_R	ORF1ab	719	ERR5057133	2421	A	G	1	2020-11-17	United Kingdom
ORF1ab_2163_S	ORF1ab	2163	ERR5057133	6752	C	A	0,999912	2020-11-17	United Kingdom
ORF1ab_3990_G	ORF1ab	3990	ERR5057133	12234	A	G	0,999935	2020-11-17	United Kingdom
ORF1ab_314_L	ORF1ab	314	ERR5057133	14408	C	T	0,999875	2020-11-17	United Kingdom
S_18_F	S	18	ERR5057133	21614	C	T	1	2020-11-17	United Kingdom
S_222_V	S	222	ERR5057133	22227	C	T	1	2020-11-17	United Kingdom
S_614_G	S	614	ERR5057133	23403	A	G	0,999831	2020-11-17	United Kingdom
S_1214_G	S	1214	ERR5057133	25202	T	G	0,182812	2020-11-17	United Kingdom
ORF3a_11_V	ORF3a	11	ERR5057133	25424	G	T	0,0613415	2020-11-17	United Kingdom
ORF3a_223_I	ORF3a	223	ERR5057133	26060	C	T	0,999812	2020-11-17	United Kingdom
N_220_V	N	220	ERR5057133	28932	C	T	0,998441	2020-11-17	United Kingdom
ORF10_30_L	ORF10	30	ERR5057133	29645	G	T	1	2020-11-17	United Kingdom
ORF1ab_310_I	ORF1ab	310	ERR5057137	14396	C	T	0,0985841	2020-11-18	United Kingdom
ORF1ab_314_L	ORF1ab	314	ERR5057137	14408	C	T	1	2020-11-18	United Kingdom
S_222_V	S	222	ERR5057137	22227	C	T	1	2020-11-18	United Kingdom
S_614_G	S	614	ERR5057137	23403	A	G	0,999904	2020-11-18	United Kingdom
S_929_T	S	929	ERR5057137	24348	G	C	0,99966	2020-11-18	United Kingdom
S_1214_G	S	1214	ERR5057137	25202	T	G	0,175949	2020-11-18	United Kingdom
N_220_V	N	220	ERR5057137	28932	C	T	0,999346	2020-11-18	United Kingdom
ORF10_30_L	ORF10	30	ERR5057137	29645	G	T	1	2020-11-18	United Kingdom
ORF1ab_771_C	ORF1ab	771	ERR5057139	2576	A	T	1	2020-11-18	United Kingdom
ORF1ab_2046_S	ORF1ab	2046	ERR5057139	6401	C	T	1	2020-11-18	United Kingdom
ORF1ab_3603_NA	ORF1ab	3603	ERR5057139	11074	C	-T	0,0518072	2020-11-18	United Kingdom
ORF1ab_314_L	ORF1ab	314	ERR5057139	14408	C	T	0,999371	2020-11-18	United Kingdom
ORF1ab_1737_L	ORF1ab	1737	ERR5057139	18677	G	T	1	2020-11-18	United Kingdom
ORF1ab_2517_I	ORF1ab	2517	ERR5057139	21017	C	T	0,999785	2020-11-18	United Kingdom
S_614_G	S	614	ERR5057139	23403	A	G	1	2020-11-18	United Kingdom
S_1214_G	S	1214	ERR5057139	25202	T	G	0,0593472	2020-11-18	United Kingdom
N_203_K	N	203	ERR5057139	28881	G	A	1	2020-11-18	United Kingdom
N_204_R	N	204	ERR5057139	28883	G	C	1	2020-11-18	United Kingdom
ORF1ab_3547_C	ORF1ab	3547	ERR5057140	10904	A	T	0,076	2020-11-18	United Kingdom
ORF1ab_3559_F	ORF1ab	3559	ERR5057140	10940	G	T	0,107273	2020-11-18	United Kingdom
ORF1ab_314_L	ORF1ab	314	ERR5057140	14408	C	T	0,999314	2020-11-18	United Kingdom
ORF1ab_634_I	ORF1ab	634	ERR5057140	15368	C	T	0,998994	2020-11-18	United Kingdom
S_18_F	S	18	ERR5057140	21614	C	T	1	2020-11-18	United Kingdom
S_222_V	S	222	ERR5057140	22227	C	T	0,99969	2020-11-18	United Kingdom
S_614_G	S	614	ERR5057140	23403	A	G	0,999826	2020-11-18	United Kingdom
S_1040_I	S	1040	ERR5057140	24680	G	A	0,31664	2020-11-18	United Kingdom
S_1214_G	S	1214	ERR5057140	25202	T	G	0,164213	2020-11-18	United Kingdom
S_1255_*	S	1255	ERR5057140	25325	A	T	0,0584535	2020-11-18	United Kingdom
ORF7a_121_NA	ORF7a	121	ERR5057140	27756	A	-TGAT	0,315079	2020-11-18	United Kingdom
ORF7b_12_NA	ORF7b	12	ERR5057140	27791	C	-TT	0,32243	2020-11-18	United Kingdom
N_220_V	N	220	ERR5057140	28932	C	T	0,999396	2020-11-18	United Kingdom
ORF10_30_L	ORF10	30	ERR5057140	29645	G	T	0,99926	2020-11-18	United Kingdom
ORF1ab_862_I	ORF1ab	862	ERR5057148	2849	G	A	0,997167	2020-11-18	United Kingdom
ORF1ab_2057_T	ORF1ab	2057	ERR5057148	6435	T	C	1	2020-11-18	United Kingdom
ORF1ab_3353_R	ORF1ab	3353	ERR5057148	10323	A	G	1	2020-11-18	United Kingdom
ORF1ab_314_L	ORF1ab	314	ERR5057148	14408	C	T	1	2020-11-18	United Kingdom
ORF1ab_735_D	ORF1ab	735	ERR5057148	15672	G	T	0,999841	2020-11-18	United Kingdom
S_614_G	S	614	ERR5057148	23403	A	G	0,99971	2020-11-18	United Kingdom
S_879_S	S	879	ERR5057148	24197	G	T	1	2020-11-18	United Kingdom
S_1162_S	S	1162	ERR5057148	25046	C	T	1	2020-11-18	United Kingdom
S_1214_G	S	1214	ERR5057148	25202	T	G	0,210019	2020-11-18	United Kingdom
N_203_K	N	203	ERR5057148	28881	G	A	0,998617	2020-11-18	United Kingdom
N_204_R	N	204	ERR5057148	28883	G	C	1	2020-11-18	United Kingdom
ORF1ab_399_N	ORF1ab	399	ERR5057153	1462	G	T	0,996683	2020-11-17	United Kingdom
ORF1ab_498_V	ORF1ab	498	ERR5057153	1758	C	T	0,999783	2020-11-17	United Kingdom
ORF1ab_2648_I	ORF1ab	2648	ERR5057153	8208	C	T	0,050382	2020-11-17	United Kingdom
ORF1ab_314_L	ORF1ab	314	ERR5057153	14408	C	T	0,999006	2020-11-17	United Kingdom
ORF1ab_2063_R	ORF1ab	2063	ERR5057153	19655	A	G	1	2020-11-17	United Kingdom
S_18_F	S	18	ERR5057153	21614	C	T	1	2020-11-17	United Kingdom
S_222_V	S	222	ERR5057153	22227	C	T	0,99759	2020-11-17	United Kingdom
S_614_G	S	614	ERR5057153	23403	A	G	0,999374	2020-11-17	United Kingdom
S_1214_G	S	1214	ERR5057153	25202	T	G	0,130045	2020-11-17	United Kingdom
M_139_NA	M	139	ERR5057153	26939	A	-ATCGGAGCTGTGATCCTTCGTGGACATCTTCGTATT	0,0598665	2020-11-17	United Kingdom
N_220_V	N	220	ERR5057153	28932	C	T	1	2020-11-17	United Kingdom
ORF1ab_1229_N	ORF1ab	1229	ERR5057155	3950	G	A	0,999573	2020-11-17	United Kingdom
ORF1ab_3711_F	ORF1ab	3711	ERR5057155	11396	C	T	1	2020-11-17	United Kingdom
ORF1ab_314_L	ORF1ab	314	ERR5057155	14408	C	T	0,999638	2020-11-17	United Kingdom
S_18_F	S	18	ERR5057155	21614	C	T	1	2020-11-17	United Kingdom
S_215_H	S	215	ERR5057155	22205	G	C	0,99883	2020-11-17	United Kingdom
S_222_V	S	222	ERR5057155	22227	C	T	1	2020-11-17	United Kingdom
S_614_G	S	614	ERR5057155	23403	A	G	1	2020-11-17	United Kingdom
S_1124_V	S	1124	ERR5057155	24933	G	T	0,999939	2020-11-17	United Kingdom
S_1214_G	S	1214	ERR5057155	25202	T	G	0,125424	2020-11-17	United Kingdom
ORF3a_174_C	ORF3a	174	ERR5057155	25912	G	T	0,993261	2020-11-17	United Kingdom
ORF7b_42_Q	ORF7b	42	ERR5057155	27881	C	A	1	2020-11-17	United Kingdom
N_220_V	N	220	ERR5057155	28932	C	T	1	2020-11-17	United Kingdom
ORF10_30_L	ORF10	30	ERR5057155	29645	G	T	0,995633	2020-11-17	United Kingdom
ORF1ab_519_S	ORF1ab	519	ERR5057166	1820	G	A	0,991707	2020-11-17	United Kingdom
ORF1ab_1001_I	ORF1ab	1001	ERR5057166	3267	C	T	0,999928	2020-11-17	United Kingdom
ORF1ab_1708_D	ORF1ab	1708	ERR5057166	5388	C	A	0,999403	2020-11-17	United Kingdom
ORF1ab_2230_T	ORF1ab	2230	ERR5057166	6954	T	C	0,999084	2020-11-17	United Kingdom
ORF1ab_3209_V	ORF1ab	3209	ERR5057166	9891	C	T	0,220141	2020-11-17	United Kingdom
ORF1ab_3674_NA	ORF1ab	3674	ERR5057166	11287	G	-TCTGGTTTT	0,993041	2020-11-17	United Kingdom
ORF1ab_314_L	ORF1ab	314	ERR5057166	14408	C	T	0,999255	2020-11-17	United Kingdom
ORF1ab_1383_R	ORF1ab	1383	ERR5057166	17615	A	G	1	2020-11-17	United Kingdom
S_68_NA	S	68	ERR5057166	21764	A	-TACATG	0,992782	2020-11-17	United Kingdom
S_143_NA	S	143	ERR5057166	21990	T	-TTA	0,997925	2020-11-17	United Kingdom
S_501_Y	S	501	ERR5057166	23063	A	T	0,999288	2020-11-17	United Kingdom
S_570_D	S	570	ERR5057166	23271	C	A	0,999763	2020-11-17	United Kingdom
S_614_G	S	614	ERR5057166	23403	A	G	0,999537	2020-11-17	United Kingdom
S_681_H	S	681	ERR5057166	23604	C	A	0,999064	2020-11-17	United Kingdom
S_716_I	S	716	ERR5057166	23709	C	T	1	2020-11-17	United Kingdom
S_982_A	S	982	ERR5057166	24506	T	G	0,999622	2020-11-17	United Kingdom
S_1118_H	S	1118	ERR5057166	24914	G	C	0,999798	2020-11-17	United Kingdom
S_1214_G	S	1214	ERR5057166	25202	T	G	0,0691431	2020-11-17	United Kingdom
ORF8_27_*	ORF8	27	ERR5057166	27972	C	T	1	2020-11-17	United Kingdom
ORF8_52_I	ORF8	52	ERR5057166	28048	G	T	1	2020-11-17	United Kingdom
ORF8_65_V	ORF8	65	ERR5057166	28087	C	T	0,999336	2020-11-17	United Kingdom
ORF8_73_C	ORF8	73	ERR5057166	28111	A	G	1	2020-11-17	United Kingdom
N_3_H	N	3	ERR5057166	28280	G	C	1	2020-11-17	United Kingdom
N_3_V	N	3	ERR5057166	28281	A	T	0,999435	2020-11-17	United Kingdom
N_3_E	N	3	ERR5057166	28282	T	A	0,999759	2020-11-17	United Kingdom
N_203_K	N	203	ERR5057166	28881	G	A	0,999021	2020-11-17	United Kingdom
N_204_R	N	204	ERR5057166	28883	G	C	0,999234	2020-11-17	United Kingdom
N_235_F	N	235	ERR5057166	28977	C	T	0,999599	2020-11-17	United Kingdom
ORF1ab_48_G	ORF1ab	48	ERR5057170	408	A	G	0,999877	2020-11-18	United Kingdom
ORF1ab_267_Y	ORF1ab	267	ERR5057170	1064	A	T	0,999888	2020-11-18	United Kingdom
ORF1ab_796_A	ORF1ab	796	ERR5057170	2651	A	G	1	2020-11-18	United Kingdom
ORF1ab_2389_A	ORF1ab	2389	ERR5057170	7430	T	G	0,415307	2020-11-18	United Kingdom
ORF1ab_314_L	ORF1ab	314	ERR5057170	14408	C	T	0,999814	2020-11-18	United Kingdom
S_176_F	S	176	ERR5057170	22088	C	T	1	2020-11-18	United Kingdom
S_222_V	S	222	ERR5057170	22227	C	T	1	2020-11-18	United Kingdom
S_254_F	S	254	ERR5057170	22323	C	T	0,999851	2020-11-18	United Kingdom
S_614_G	S	614	ERR5057170	23403	A	G	0,999852	2020-11-18	United Kingdom
S_1214_G	S	1214	ERR5057170	25202	T	G	0,158545	2020-11-18	United Kingdom
N_220_V	N	220	ERR5057170	28932	C	T	0,999606	2020-11-18	United Kingdom
ORF10_30_L	ORF10	30	ERR5057170	29645	G	T	1	2020-11-18	United Kingdom
ORF1ab_1803_L	ORF1ab	1803	ERR5057175	5673	C	T	1	2020-11-17	United Kingdom
ORF1ab_314_L	ORF1ab	314	ERR5057175	14408	C	T	0,998612	2020-11-17	United Kingdom
S_18_F	S	18	ERR5057175	21614	C	T	1	2020-11-17	United Kingdom
S_222_V	S	222	ERR5057175	22227	C	T	1	2020-11-17	United Kingdom
S_614_G	S	614	ERR5057175	23403	A	G	0,999908	2020-11-17	United Kingdom
S_1214_G	S	1214	ERR5057175	25202	T	G	0,119826	2020-11-17	United Kingdom
ORF6_61_H	ORF6	61	ERR5057175	27382	G	C	1	2020-11-17	United Kingdom
ORF6_61_V	ORF6	61	ERR5057175	27383	A	T	1	2020-11-17	United Kingdom
N_185_C	N	185	ERR5057175	28826	C	T	0,17256	2020-11-17	United Kingdom
N_220_V	N	220	ERR5057175	28932	C	T	1	2020-11-17	United Kingdom
ORF1ab_1151_V	ORF1ab	1151	ERR5057177	3717	C	T	0,292135	2020-11-17	United Kingdom
ORF1ab_314_L	ORF1ab	314	ERR5057177	14408	C	T	0,999678	2020-11-17	United Kingdom
S_18_F	S	18	ERR5057177	21614	C	T	1	2020-11-17	United Kingdom
S_222_V	S	222	ERR5057177	22227	C	T	1	2020-11-17	United Kingdom
S_614_G	S	614	ERR5057177	23403	A	G	1	2020-11-17	United Kingdom
S_1214_G	S	1214	ERR5057177	25202	T	G	0,163724	2020-11-17	United Kingdom
ORF3a_110_V	ORF3a	110	ERR5057177	25721	C	T	1	2020-11-17	United Kingdom
ORF7b_5_L	ORF7b	5	ERR5057177	27769	C	T	1	2020-11-17	United Kingdom
N_220_V	N	220	ERR5057177	28932	C	T	1	2020-11-17	United Kingdom
ORF1ab_1001_I	ORF1ab	1001	ERR5057185	3267	C	T	0,999811	2020-11-17	United Kingdom
ORF1ab_1708_D	ORF1ab	1708	ERR5057185	5388	C	A	1	2020-11-17	United Kingdom
ORF1ab_2230_T	ORF1ab	2230	ERR5057185	6954	T	C	1	2020-11-17	United Kingdom
ORF1ab_3674_NA	ORF1ab	3674	ERR5057185	11287	G	-TCTGGTTTT	0,999401	2020-11-17	United Kingdom
ORF1ab_314_L	ORF1ab	314	ERR5057185	14408	C	T	0,999709	2020-11-17	United Kingdom
S_68_NA	S	68	ERR5057185	21764	A	-TACATG	0,996321	2020-11-17	United Kingdom
S_143_NA	S	143	ERR5057185	21990	T	-TTA	1	2020-11-17	United Kingdom
S_501_Y	S	501	ERR5057185	23063	A	T	1	2020-11-17	United Kingdom
S_570_D	S	570	ERR5057185	23271	C	A	0,999952	2020-11-17	United Kingdom
S_614_G	S	614	ERR5057185	23403	A	G	0,999811	2020-11-17	United Kingdom
S_681_H	S	681	ERR5057185	23604	C	A	1	2020-11-17	United Kingdom
S_706_V	S	706	ERR5057185	23679	C	T	0,998571	2020-11-17	United Kingdom
S_716_I	S	716	ERR5057185	23709	C	T	1	2020-11-17	United Kingdom
S_982_A	S	982	ERR5057185	24506	T	G	1	2020-11-17	United Kingdom
S_1118_H	S	1118	ERR5057185	24914	G	C	1	2020-11-17	United Kingdom
S_1214_G	S	1214	ERR5057185	25202	T	G	0,1875	2020-11-17	United Kingdom
ORF8_27_*	ORF8	27	ERR5057185	27972	C	T	1	2020-11-17	United Kingdom
ORF8_52_I	ORF8	52	ERR5057185	28048	G	T	1	2020-11-17	United Kingdom
ORF8_73_C	ORF8	73	ERR5057185	28111	A	G	0,999783	2020-11-17	United Kingdom
N_3_H	N	3	ERR5057185	28280	G	C	0,999929	2020-11-17	United Kingdom
N_3_V	N	3	ERR5057185	28281	A	T	0,999929	2020-11-17	United Kingdom
N_3_E	N	3	ERR5057185	28282	T	A	0,999644	2020-11-17	United Kingdom
N_203_K	N	203	ERR5057185	28881	G	A	0,99831	2020-11-17	United Kingdom
N_204_R	N	204	ERR5057185	28883	G	C	0,999723	2020-11-17	United Kingdom
N_235_F	N	235	ERR5057185	28977	C	T	1	2020-11-17	United Kingdom
ORF1ab_314_L	ORF1ab	314	ERR5057186	14408	C	T	0,999919	2020-11-18	United Kingdom
S_18_F	S	18	ERR5057186	21614	C	T	1	2020-11-18	United Kingdom
S_222_V	S	222	ERR5057186	22227	C	T	1	2020-11-18	United Kingdom
S_614_G	S	614	ERR5057186	23403	A	G	0,999821	2020-11-18	United Kingdom
S_1214_G	S	1214	ERR5057186	25202	T	G	0,132853	2020-11-18	United Kingdom
S_1255_*	S	1255	ERR5057186	25325	A	T	0,0538419	2020-11-18	United Kingdom
N_220_V	N	220	ERR5057186	28932	C	T	0,999644	2020-11-18	United Kingdom
ORF10_30_L	ORF10	30	ERR5057186	29645	G	T	1	2020-11-18	United Kingdom
ORF1ab_119_C	ORF1ab	119	ERR5057188	620	C	T	0,157583	2020-11-18	United Kingdom
ORF1ab_315_I	ORF1ab	315	ERR5057188	1210	G	T	0,998788	2020-11-18	United Kingdom
ORF1ab_763_V	ORF1ab	763	ERR5057188	2552	T	G	0,99972	2020-11-18	United Kingdom
ORF1ab_2188_F	ORF1ab	2188	ERR5057188	6828	C	T	1	2020-11-18	United Kingdom
ORF1ab_3934_I	ORF1ab	3934	ERR5057188	12067	G	T	0,999958	2020-11-18	United Kingdom
ORF1ab_4065_I	ORF1ab	4065	ERR5057188	12459	C	T	0,999909	2020-11-18	United Kingdom
ORF1ab_314_L	ORF1ab	314	ERR5057188	14408	C	T	0,999365	2020-11-18	United Kingdom
ORF1ab_2148_F	ORF1ab	2148	ERR5057188	19910	C	T	1	2020-11-18	United Kingdom
S_614_G	S	614	ERR5057188	23403	A	G	0,999863	2020-11-18	United Kingdom
S_1214_G	S	1214	ERR5057188	25202	T	G	0,111537	2020-11-18	United Kingdom
S_1255_*	S	1255	ERR5057188	25325	A	T	0,103531	2020-11-18	United Kingdom
ORF3a_129_I	ORF3a	129	ERR5057188	25777	C	A	0,262028	2020-11-18	United Kingdom
ORF8_20_R	ORF8	20	ERR5057188	27951	T	C	0,089172	2020-11-18	United Kingdom
N_203_K	N	203	ERR5057188	28881	G	A	0,999573	2020-11-18	United Kingdom
N_204_R	N	204	ERR5057188	28883	G	C	0,99979	2020-11-18	United Kingdom
ORF1ab_2087_I	ORF1ab	2087	ERR5057193	6525	C	T	0,998953	2020-11-18	United Kingdom
ORF1ab_314_L	ORF1ab	314	ERR5057193	14408	C	T	0,999926	2020-11-18	United Kingdom
S_18_F	S	18	ERR5057193	21614	C	T	1	2020-11-18	United Kingdom
S_222_V	S	222	ERR5057193	22227	C	T	1	2020-11-18	United Kingdom
S_614_G	S	614	ERR5057193	23403	A	G	0,999848	2020-11-18	United Kingdom
S_1214_G	S	1214	ERR5057193	25202	T	G	0,105544	2020-11-18	United Kingdom
N_220_V	N	220	ERR5057193	28932	C	T	0,999794	2020-11-18	United Kingdom
ORF10_30_L	ORF10	30	ERR5057193	29645	G	T	1	2020-11-18	United Kingdom
ORF1ab_972_G	ORF1ab	972	ERR5057196	3180	A	G	0,999853	2020-11-17	United Kingdom
ORF1ab_2800_I	ORF1ab	2800	ERR5057196	8664	C	T	1	2020-11-17	United Kingdom
ORF1ab_4087_I	ORF1ab	4087	ERR5057196	12525	C	T	0,999942	2020-11-17	United Kingdom
ORF1ab_4249_I	ORF1ab	4249	ERR5057196	13011	C	T	0,99976	2020-11-17	United Kingdom
ORF1ab_4261_L	ORF1ab	4261	ERR5057196	13047	C	T	0,0589487	2020-11-17	United Kingdom
ORF1ab_314_L	ORF1ab	314	ERR5057196	14408	C	T	0,999654	2020-11-17	United Kingdom
ORF1ab_576_S	ORF1ab	576	ERR5057196	15193	G	T	0,999864	2020-11-17	United Kingdom
ORF1ab_2462_I	ORF1ab	2462	ERR5057196	20853	G	T	0,999947	2020-11-17	United Kingdom
S_614_G	S	614	ERR5057196	23403	A	G	0,999888	2020-11-17	United Kingdom
S_1214_G	S	1214	ERR5057196	25202	T	G	0,17913	2020-11-17	United Kingdom
ORF3a_57_H	ORF3a	57	ERR5057196	25563	G	T	0,999827	2020-11-17	United Kingdom
M_17_F	M	17	ERR5057196	26571	C	T	0,999946	2020-11-17	United Kingdom
N_3_Y	N	3	ERR5057196	28280	G	T	0,999788	2020-11-17	United Kingdom
N_234_I	N	234	ERR5057196	28975	G	T	0,998507	2020-11-17	United Kingdom
ORF1ab_254_N	ORF1ab	254	ERR5057202	14229	G	T	0,999477	2020-11-18	United Kingdom
ORF1ab_314_L	ORF1ab	314	ERR5057202	14408	C	T	1	2020-11-18	United Kingdom
ORF1ab_2523_F	ORF1ab	2523	ERR5057202	21034	C	T	1	2020-11-18	United Kingdom
S_222_V	S	222	ERR5057202	22227	C	T	1	2020-11-18	United Kingdom
S_614_G	S	614	ERR5057202	23403	A	G	0,999608	2020-11-18	United Kingdom
S_1214_G	S	1214	ERR5057202	25202	T	G	0,136023	2020-11-18	United Kingdom
N_139_F	N	139	ERR5057202	28690	G	T	1	2020-11-18	United Kingdom
N_220_V	N	220	ERR5057202	28932	C	T	1	2020-11-18	United Kingdom
ORF10_30_L	ORF10	30	ERR5057202	29645	G	T	1	2020-11-18	United Kingdom
ORF1ab_3921_I	ORF1ab	3921	ERR5057206	12028	G	T	0,99992	2020-11-18	United Kingdom
ORF1ab_314_L	ORF1ab	314	ERR5057206	14408	C	T	0,99926	2020-11-18	United Kingdom
S_222_T	S	222	ERR5057206	22226	G	A	0,623162	2020-11-18	United Kingdom
S_222_V	S	222	ERR5057206	22227	C	T	1	2020-11-18	United Kingdom
S_614_G	S	614	ERR5057206	23403	A	G	0,999704	2020-11-18	United Kingdom
S_1214_G	S	1214	ERR5057206	25202	T	G	0,164214	2020-11-18	United Kingdom
S_1255_*	S	1255	ERR5057206	25325	A	T	0,0710285	2020-11-18	United Kingdom
ORF3a_43_V	ORF3a	43	ERR5057206	25519	T	G	0,999946	2020-11-18	United Kingdom
ORF7a_117_I	ORF7a	117	ERR5057206	27743	A	T	0,625323	2020-11-18	United Kingdom
N_220_V	N	220	ERR5057206	28932	C	T	1	2020-11-18	United Kingdom
ORF10_30_L	ORF10	30	ERR5057206	29645	G	T	1	2020-11-18	United Kingdom
ORF1ab_381_G	ORF1ab	381	ERR5057207	1407	A	G	0,999063	2020-11-18	United Kingdom
ORF1ab_561_A	ORF1ab	561	ERR5057207	1947	T	C	0,999869	2020-11-18	United Kingdom
ORF1ab_979_C	ORF1ab	979	ERR5057207	3202	G	T	0,999902	2020-11-18	United Kingdom
ORF1ab_314_L	ORF1ab	314	ERR5057207	14408	C	T	1	2020-11-18	United Kingdom
ORF1ab_822_N	ORF1ab	822	ERR5057207	15931	T	A	0,99979	2020-11-18	United Kingdom
ORF1ab_1674_T	ORF1ab	1674	ERR5057207	18488	T	C	0,99994	2020-11-18	United Kingdom
S_614_G	S	614	ERR5057207	23403	A	G	0,999785	2020-11-18	United Kingdom
S_1214_G	S	1214	ERR5057207	25202	T	G	0,154676	2020-11-18	United Kingdom
ORF3a_57_H	ORF3a	57	ERR5057207	25563	G	T	1	2020-11-18	United Kingdom
N_194_L	N	194	ERR5057207	28854	C	T	0,999674	2020-11-18	United Kingdom
ORF1ab_314_L	ORF1ab	314	ERR5057209	14408	C	T	0,999683	2020-11-18	United Kingdom
S_192_S	S	192	ERR5057209	22137	T	C	0,147666	2020-11-18	United Kingdom
S_193_L	S	193	ERR5057209	22139	G	T	0,131844	2020-11-18	United Kingdom
S_222_V	S	222	ERR5057209	22227	C	T	0,999087	2020-11-18	United Kingdom
S_614_G	S	614	ERR5057209	23403	A	G	0,999762	2020-11-18	United Kingdom
S_1214_G	S	1214	ERR5057209	25202	T	G	0,184174	2020-11-18	United Kingdom
N_139_F	N	139	ERR5057209	28690	G	T	0,999764	2020-11-18	United Kingdom
N_220_V	N	220	ERR5057209	28932	C	T	1	2020-11-18	United Kingdom
ORF10_30_L	ORF10	30	ERR5057209	29645	G	T	1	2020-11-18	United Kingdom
ORF1ab_498_V	ORF1ab	498	ERR5057211	1758	C	T	0,999827	2020-11-18	United Kingdom
ORF1ab_3951_F	ORF1ab	3951	ERR5057211	12116	C	T	0,129233	2020-11-18	United Kingdom
ORF1ab_314_L	ORF1ab	314	ERR5057211	14408	C	T	0,999522	2020-11-18	United Kingdom
ORF1ab_2063_R	ORF1ab	2063	ERR5057211	19655	A	G	0,999656	2020-11-18	United Kingdom
S_18_F	S	18	ERR5057211	21614	C	T	1	2020-11-18	United Kingdom
S_49_Y	S	49	ERR5057211	21707	C	T	1	2020-11-18	United Kingdom
S_222_V	S	222	ERR5057211	22227	C	T	1	2020-11-18	United Kingdom
S_614_G	S	614	ERR5057211	23403	A	G	0,999821	2020-11-18	United Kingdom
S_1214_G	S	1214	ERR5057211	25202	T	G	0,126443	2020-11-18	United Kingdom
E_55_F	E	55	ERR5057211	26408	C	T	0,999186	2020-11-18	United Kingdom
N_220_V	N	220	ERR5057211	28932	C	T	0,999807	2020-11-18	United Kingdom
ORF10_30_L	ORF10	30	ERR5057211	29645	G	T	1	2020-11-18	United Kingdom
ORF1ab_138_V	ORF1ab	138	ERR5057214	678	C	T	0,999856	2020-11-17	United Kingdom
ORF1ab_1160_Y	ORF1ab	1160	ERR5057214	3743	C	T	0,999719	2020-11-17	United Kingdom
ORF1ab_1478_Y	ORF1ab	1478	ERR5057214	4698	C	A	1	2020-11-17	United Kingdom
ORF1ab_2045_N	ORF1ab	2045	ERR5057214	6400	A	T	0,152105	2020-11-17	United Kingdom
ORF1ab_3087_I	ORF1ab	3087	ERR5057214	9526	G	T	0,999842	2020-11-17	United Kingdom
ORF1ab_176_S	ORF1ab	176	ERR5057214	13993	G	T	1	2020-11-17	United Kingdom
ORF1ab_314_L	ORF1ab	314	ERR5057214	14408	C	T	0,99965	2020-11-17	United Kingdom
ORF1ab_767_L	ORF1ab	767	ERR5057214	15766	G	T	0,99993	2020-11-17	United Kingdom
ORF1ab_1141_R	ORF1ab	1141	ERR5057214	16889	A	G	0,999605	2020-11-17	United Kingdom
ORF1ab_1184_D	ORF1ab	1184	ERR5057214	17019	G	T	0,9999	2020-11-17	United Kingdom
ORF1ab_1815_Y	ORF1ab	1815	ERR5057214	18910	G	T	0,999828	2020-11-17	United Kingdom
S_262_S	S	262	ERR5057214	22346	G	T	0,999754	2020-11-17	United Kingdom
S_477_N	S	477	ERR5057214	22992	G	A	1	2020-11-17	United Kingdom
S_614_G	S	614	ERR5057214	23403	A	G	0,999504	2020-11-17	United Kingdom
S_1214_G	S	1214	ERR5057214	25202	T	G	0,126984	2020-11-17	United Kingdom
S_1255_*	S	1255	ERR5057214	25325	A	T	0,0699856	2020-11-17	United Kingdom
ORF3a_57_H	ORF3a	57	ERR5057214	25563	G	T	0,999725	2020-11-17	United Kingdom
ORF7a_6_L	ORF7a	6	ERR5057214	27409	T	C	1	2020-11-17	United Kingdom
N_195_I	N	195	ERR5057214	28857	G	T	0,999492	2020-11-17	United Kingdom
N_234_I	N	234	ERR5057214	28975	G	C	0,999645	2020-11-17	United Kingdom
ORF1ab_83_NA	ORF1ab	83	ERR5057216	514	T	-GTTATG	0,298883	2020-11-17	United Kingdom
ORF1ab_2967_I	ORF1ab	2967	ERR5057216	9165	C	T	1	2020-11-17	United Kingdom
ORF1ab_3606_F	ORF1ab	3606	ERR5057216	11083	G	T	0,158755	2020-11-17	United Kingdom
ORF1ab_314_L	ORF1ab	314	ERR5057216	14408	C	T	0,999861	2020-11-17	United Kingdom
S_222_V	S	222	ERR5057216	22227	C	T	1	2020-11-17	United Kingdom
S_262_S	S	262	ERR5057216	22346	G	T	0,999741	2020-11-17	United Kingdom
S_272_L	S	272	ERR5057216	22377	C	T	1	2020-11-17	United Kingdom
S_614_G	S	614	ERR5057216	23403	A	G	0,99993	2020-11-17	United Kingdom
S_1255_*	S	1255	ERR5057216	25325	A	T	0,0804558	2020-11-17	United Kingdom
ORF3a_21_N	ORF3a	21	ERR5057216	25455	G	T	0,999816	2020-11-17	United Kingdom
ORF3a_54_V	ORF3a	54	ERR5057216	25553	C	T	1	2020-11-17	United Kingdom
N_220_V	N	220	ERR5057216	28932	C	T	1	2020-11-17	United Kingdom
ORF1ab_2181_I	ORF1ab	2181	ERR5057217	6807	C	T	1	2020-11-18	United Kingdom
ORF1ab_2554_V	ORF1ab	2554	ERR5057217	7926	C	T	1	2020-11-18	United Kingdom
ORF1ab_4161_I	ORF1ab	4161	ERR5057217	12747	C	T	0,999877	2020-11-18	United Kingdom
ORF1ab_314_L	ORF1ab	314	ERR5057217	14408	C	T	0,999834	2020-11-18	United Kingdom
ORF1ab_1076_A	ORF1ab	1076	ERR5057217	16693	A	G	0,0925926	2020-11-18	United Kingdom
ORF1ab_1344_H	ORF1ab	1344	ERR5057217	17497	T	C	1	2020-11-18	United Kingdom
S_222_V	S	222	ERR5057217	22227	C	T	1	2020-11-18	United Kingdom
S_614_G	S	614	ERR5057217	23403	A	G	0,999771	2020-11-18	United Kingdom
S_1214_G	S	1214	ERR5057217	25202	T	G	0,197576	2020-11-18	United Kingdom
S_1255_*	S	1255	ERR5057217	25325	A	T	0,05443	2020-11-18	United Kingdom
N_220_V	N	220	ERR5057217	28932	C	T	1	2020-11-18	United Kingdom
ORF10_30_L	ORF10	30	ERR5057217	29645	G	T	1	2020-11-18	United Kingdom
ORF1ab_124_C	ORF1ab	124	ERR5057220	635	C	T	0,093361	2020-11-18	United Kingdom
ORF1ab_853_I	ORF1ab	853	ERR5057220	2822	C	A	0,0557491	2020-11-18	United Kingdom
ORF1ab_1007_A	ORF1ab	1007	ERR5057220	3285	A	C	0,0535236	2020-11-18	United Kingdom
ORF1ab_3244_*	ORF1ab	3244	ERR5057220	9996	C	A	0,0858623	2020-11-18	United Kingdom
ORF1ab_314_L	ORF1ab	314	ERR5057220	14408	C	T	0,999784	2020-11-18	United Kingdom
S_18_F	S	18	ERR5057220	21614	C	T	0,997727	2020-11-18	United Kingdom
S_67_S	S	67	ERR5057220	21761	G	T	1	2020-11-18	United Kingdom
S_222_V	S	222	ERR5057220	22227	C	T	1	2020-11-18	United Kingdom
S_614_G	S	614	ERR5057220	23403	A	G	0,999941	2020-11-18	United Kingdom
S_856_S	S	856	ERR5057220	24129	A	G	1	2020-11-18	United Kingdom
S_1000_S	S	1000	ERR5057220	24562	A	T	0,0570342	2020-11-18	United Kingdom
S_1214_G	S	1214	ERR5057220	25202	T	G	0,123123	2020-11-18	United Kingdom
N_220_V	N	220	ERR5057220	28932	C	T	1	2020-11-18	United Kingdom
ORF1ab_48_G	ORF1ab	48	ERR5057222	408	A	G	1	2020-11-18	United Kingdom
ORF1ab_927_S	ORF1ab	927	ERR5057222	3044	C	T	0,137846	2020-11-18	United Kingdom
ORF1ab_314_L	ORF1ab	314	ERR5057222	14408	C	T	0,999808	2020-11-18	United Kingdom
S_176_F	S	176	ERR5057222	22088	C	T	1	2020-11-18	United Kingdom
S_222_V	S	222	ERR5057222	22227	C	T	1	2020-11-18	United Kingdom
S_614_G	S	614	ERR5057222	23403	A	G	0,999918	2020-11-18	United Kingdom
S_1214_G	S	1214	ERR5057222	25202	T	G	0,139535	2020-11-18	United Kingdom
S_1255_*	S	1255	ERR5057222	25325	A	T	0,0651306	2020-11-18	United Kingdom
ORF8_30_L	ORF8	30	ERR5057222	27982	C	T	0,294643	2020-11-18	United Kingdom
N_220_V	N	220	ERR5057222	28932	C	T	0,999485	2020-11-18	United Kingdom
ORF10_30_L	ORF10	30	ERR5057222	29645	G	T	1	2020-11-18	United Kingdom
ORF1ab_2274_I	ORF1ab	2274	ERR5057223	7086	C	T	1	2020-11-18	United Kingdom
ORF1ab_314_L	ORF1ab	314	ERR5057223	14408	C	T	0,999261	2020-11-18	United Kingdom
ORF1ab_1728_D	ORF1ab	1728	ERR5057223	18651	G	T	0,999819	2020-11-18	United Kingdom
S_614_G	S	614	ERR5057223	23403	A	G	0,999968	2020-11-18	United Kingdom
S_1214_G	S	1214	ERR5057223	25202	T	G	0,197991	2020-11-18	United Kingdom
S_1255_*	S	1255	ERR5057223	25325	A	T	0,0904324	2020-11-18	United Kingdom
ORF3a_129_F	ORF3a	129	ERR5057223	25777	C	T	1	2020-11-18	United Kingdom
N_203_K	N	203	ERR5057223	28881	G	A	0,99735	2020-11-18	United Kingdom
N_204_R	N	204	ERR5057223	28883	G	C	0,999393	2020-11-18	United Kingdom
ORF1ab_314_L	ORF1ab	314	ERR5057228	14408	C	T	0,999417	2020-11-18	United Kingdom
ORF1ab_1528_A	ORF1ab	1528	ERR5057228	18050	T	C	0,0781108	2020-11-18	United Kingdom
S_222_V	S	222	ERR5057228	22227	C	T	1	2020-11-18	United Kingdom
S_614_G	S	614	ERR5057228	23403	A	G	0,999646	2020-11-18	United Kingdom
S_1255_*	S	1255	ERR5057228	25325	A	T	0,0691909	2020-11-18	United Kingdom
ORF3a_108_F	ORF3a	108	ERR5057228	25714	C	T	0,999624	2020-11-18	United Kingdom
N_13_T	N	13	ERR5057228	28310	C	A	0,999657	2020-11-18	United Kingdom
N_220_V	N	220	ERR5057228	28932	C	T	0,999675	2020-11-18	United Kingdom
N_334_I	N	334	ERR5057228	29274	C	T	0,107159	2020-11-18	United Kingdom
ORF1ab_1246_I	ORF1ab	1246	ERR5057231	4002	C	T	0,99979	2020-11-18	United Kingdom
ORF1ab_3278_S	ORF1ab	3278	ERR5057231	10097	G	A	0,999791	2020-11-18	United Kingdom
ORF1ab_314_L	ORF1ab	314	ERR5057231	14408	C	T	0,999811	2020-11-18	United Kingdom
ORF1ab_1199_R	ORF1ab	1199	ERR5057231	17063	A	G	1	2020-11-18	United Kingdom
S_146_Y	S	146	ERR5057231	21998	C	T	1	2020-11-18	United Kingdom
S_614_G	S	614	ERR5057231	23403	A	G	0,999901	2020-11-18	United Kingdom
S_698_L	S	698	ERR5057231	23655	C	T	0,999708	2020-11-18	United Kingdom
S_1214_G	S	1214	ERR5057231	25202	T	G	0,128947	2020-11-18	United Kingdom
ORF8_51_V	ORF8	51	ERR5057231	28045	C	T	0,226158	2020-11-18	United Kingdom
N_203_K	N	203	ERR5057231	28881	G	A	0,99924	2020-11-18	United Kingdom
N_204_R	N	204	ERR5057231	28883	G	C	0,999917	2020-11-18	United Kingdom
N_206_P	N	206	ERR5057231	28889	T	C	0,99967	2020-11-18	United Kingdom
ORF1ab_1462_S	ORF1ab	1462	ERR5057234	4649	G	T	0,997416	2020-11-18	United Kingdom
ORF1ab_3278_S	ORF1ab	3278	ERR5057234	10097	G	A	0,999739	2020-11-18	United Kingdom
ORF1ab_4301_R	ORF1ab	4301	ERR5057234	13167	A	G	0,999458	2020-11-18	United Kingdom
ORF1ab_28_V	ORF1ab	28	ERR5057234	13549	A	G	0,999833	2020-11-18	United Kingdom
ORF1ab_314_L	ORF1ab	314	ERR5057234	14408	C	T	0,999468	2020-11-18	United Kingdom
S_26_L	S	26	ERR5057234	21639	C	T	1	2020-11-18	United Kingdom
S_614_G	S	614	ERR5057234	23403	A	G	0,999952	2020-11-18	United Kingdom
S_1214_G	S	1214	ERR5057234	25202	T	G	0,178947	2020-11-18	United Kingdom
N_203_K	N	203	ERR5057234	28881	G	A	1	2020-11-18	United Kingdom
N_204_R	N	204	ERR5057234	28883	G	C	1	2020-11-18	United Kingdom
ORF1ab_124_C	ORF1ab	124	ERR5057235	635	C	T	0,155075	2020-11-18	United Kingdom
ORF1ab_2246_L	ORF1ab	2246	ERR5057235	7002	C	T	0,120654	2020-11-18	United Kingdom
ORF1ab_314_L	ORF1ab	314	ERR5057235	14408	C	T	0,999788	2020-11-18	United Kingdom
ORF1ab_1427_S	ORF1ab	1427	ERR5057235	17746	C	T	0,573568	2020-11-18	United Kingdom
ORF1ab_1821_S	ORF1ab	1821	ERR5057235	18928	C	T	0,0999339	2020-11-18	United Kingdom
S_222_V	S	222	ERR5057235	22227	C	T	1	2020-11-18	United Kingdom
S_614_G	S	614	ERR5057235	23403	A	G	0,999854	2020-11-18	United Kingdom
S_884_F	S	884	ERR5057235	24213	C	T	0,12867	2020-11-18	United Kingdom
S_1214_G	S	1214	ERR5057235	25202	T	G	0,131768	2020-11-18	United Kingdom
ORF3a_125_I	ORF3a	125	ERR5057235	25767	G	T	0,999792	2020-11-18	United Kingdom
N_220_V	N	220	ERR5057235	28932	C	T	0,999649	2020-11-18	United Kingdom
ORF10_24_C	ORF10	24	ERR5057235	29627	C	T	0,125984	2020-11-18	United Kingdom
ORF10_30_L	ORF10	30	ERR5057235	29645	G	T	1	2020-11-18	United Kingdom
ORF1ab_207_C	ORF1ab	207	ERR5057237	884	C	T	0,992345	2020-11-18	United Kingdom
ORF1ab_315_I	ORF1ab	315	ERR5057237	1210	G	T	0,998583	2020-11-18	United Kingdom
ORF1ab_2345_V	ORF1ab	2345	ERR5057237	7299	C	T	1	2020-11-18	United Kingdom
ORF1ab_3934_I	ORF1ab	3934	ERR5057237	12067	G	T	0,999826	2020-11-18	United Kingdom
ORF1ab_35_V	ORF1ab	35	ERR5057237	13571	G	T	0,0603448	2020-11-18	United Kingdom
ORF1ab_67_I	ORF1ab	67	ERR5057237	13667	C	T	1	2020-11-18	United Kingdom
ORF1ab_314_L	ORF1ab	314	ERR5057237	14408	C	T	0,999503	2020-11-18	United Kingdom
S_614_G	S	614	ERR5057237	23403	A	G	0,999951	2020-11-18	United Kingdom
S_1214_G	S	1214	ERR5057237	25202	T	G	0,151899	2020-11-18	United Kingdom
S_1255_*	S	1255	ERR5057237	25325	A	T	0,0697445	2020-11-18	United Kingdom
ORF3a_171_L	ORF3a	171	ERR5057237	25904	C	T	1	2020-11-18	United Kingdom
N_190_G	N	190	ERR5057237	28841	A	G	1	2020-11-18	United Kingdom
N_203_K	N	203	ERR5057237	28881	G	A	0,998485	2020-11-18	United Kingdom
N_204_R	N	204	ERR5057237	28883	G	C	1	2020-11-18	United Kingdom
ORF1ab_3839_R	ORF1ab	3839	ERR5057240	11781	A	G	1	2020-11-12	United Kingdom
ORF1ab_314_L	ORF1ab	314	ERR5057240	14408	C	T	0,999607	2020-11-12	United Kingdom
S_222_V	S	222	ERR5057240	22227	C	T	1	2020-11-12	United Kingdom
S_614_G	S	614	ERR5057240	23403	A	G	0,99982	2020-11-12	United Kingdom
S_1214_G	S	1214	ERR5057240	25202	T	G	0,214511	2020-11-12	United Kingdom
N_220_V	N	220	ERR5057240	28932	C	T	1	2020-11-12	United Kingdom
N_359_S	N	359	ERR5057240	29348	G	T	0,999877	2020-11-12	United Kingdom
ORF1ab_1001_I	ORF1ab	1001	ERR5057241	3267	C	T	0,999653	2020-11-12	United Kingdom
ORF1ab_2024_L	ORF1ab	2024	ERR5057241	6336	C	T	0,24446	2020-11-12	United Kingdom
ORF1ab_2230_T	ORF1ab	2230	ERR5057241	6954	T	C	1	2020-11-12	United Kingdom
ORF1ab_3674_NA	ORF1ab	3674	ERR5057241	11287	G	-TCTGGTTTT	0,999725	2020-11-12	United Kingdom
ORF1ab_314_L	ORF1ab	314	ERR5057241	14408	C	T	0,999692	2020-11-12	United Kingdom
ORF1ab_1383_R	ORF1ab	1383	ERR5057241	17615	A	G	1	2020-11-12	United Kingdom
S_68_NA	S	68	ERR5057241	21764	A	-TACATG	1	2020-11-12	United Kingdom
S_143_NA	S	143	ERR5057241	21990	T	-TTA	1	2020-11-12	United Kingdom
S_501_Y	S	501	ERR5057241	23063	A	T	1	2020-11-12	United Kingdom
S_570_D	S	570	ERR5057241	23271	C	A	0,999964	2020-11-12	United Kingdom
S_614_G	S	614	ERR5057241	23403	A	G	0,999715	2020-11-12	United Kingdom
S_681_H	S	681	ERR5057241	23604	C	A	1	2020-11-12	United Kingdom
S_716_I	S	716	ERR5057241	23709	C	T	1	2020-11-12	United Kingdom
S_982_A	S	982	ERR5057241	24506	T	G	1	2020-11-12	United Kingdom
S_1118_H	S	1118	ERR5057241	24914	G	C	0,999761	2020-11-12	United Kingdom
S_1214_G	S	1214	ERR5057241	25202	T	G	0,231675	2020-11-12	United Kingdom
ORF8_73_C	ORF8	73	ERR5057241	28111	A	G	0,999777	2020-11-12	United Kingdom
N_3_H	N	3	ERR5057241	28280	G	C	0,99992	2020-11-12	United Kingdom
N_3_V	N	3	ERR5057241	28281	A	T	0,99996	2020-11-12	United Kingdom
N_3_E	N	3	ERR5057241	28282	T	A	0,999799	2020-11-12	United Kingdom
N_203_K	N	203	ERR5057241	28881	G	A	0,997742	2020-11-12	United Kingdom
N_204_R	N	204	ERR5057241	28883	G	C	1	2020-11-12	United Kingdom
N_235_F	N	235	ERR5057241	28977	C	T	1	2020-11-12	United Kingdom
ORF1ab_1247_N	ORF1ab	1247	ERR5057242	4006	G	T	0,998833	2020-11-12	United Kingdom
ORF1ab_3623_S	ORF1ab	3623	ERR5057242	11132	G	T	0,999928	2020-11-12	United Kingdom
ORF1ab_314_L	ORF1ab	314	ERR5057242	14408	C	T	0,999718	2020-11-12	United Kingdom
S_222_V	S	222	ERR5057242	22227	C	T	1	2020-11-12	United Kingdom
S_614_G	S	614	ERR5057242	23403	A	G	0,999907	2020-11-12	United Kingdom
S_1214_G	S	1214	ERR5057242	25202	T	G	0,197613	2020-11-12	United Kingdom
ORF3a_5_R	ORF3a	5	ERR5057242	25406	T	G	0,066302	2020-11-12	United Kingdom
N_220_V	N	220	ERR5057242	28932	C	T	0,999251	2020-11-12	United Kingdom
ORF10_30_L	ORF10	30	ERR5057242	29645	G	T	1	2020-11-12	United Kingdom
ORF1ab_2734_N	ORF1ab	2734	ERR5057252	8467	A	T	0,0658436	2020-11-12	United Kingdom
ORF1ab_314_L	ORF1ab	314	ERR5057252	14408	C	T	0,999844	2020-11-12	United Kingdom
S_222_V	S	222	ERR5057252	22227	C	T	1	2020-11-12	United Kingdom
S_370_S	S	370	ERR5057252	22671	A	G	1	2020-11-12	United Kingdom
S_614_G	S	614	ERR5057252	23403	A	G	0,999843	2020-11-12	United Kingdom
S_704_L	S	704	ERR5057252	23673	C	T	1	2020-11-12	United Kingdom
S_1214_G	S	1214	ERR5057252	25202	T	G	0,251852	2020-11-12	United Kingdom
ORF3a_163_I	ORF3a	163	ERR5057252	25879	G	A	0,998039	2020-11-12	United Kingdom
N_220_V	N	220	ERR5057252	28932	C	T	1	2020-11-12	United Kingdom
N_243_C	N	243	ERR5057252	29000	G	T	0,951385	2020-11-12	United Kingdom
ORF10_30_L	ORF10	30	ERR5057252	29645	G	T	1	2020-11-12	United Kingdom
ORF1ab_3395_L	ORF1ab	3395	ERR5057253	10449	C	T	0,999678	2020-11-12	United Kingdom
ORF1ab_314_L	ORF1ab	314	ERR5057253	14408	C	T	0,999721	2020-11-12	United Kingdom
S_18_F	S	18	ERR5057253	21614	C	T	1	2020-11-12	United Kingdom
S_222_V	S	222	ERR5057253	22227	C	T	1	2020-11-12	United Kingdom
S_614_G	S	614	ERR5057253	23403	A	G	0,999699	2020-11-12	United Kingdom
S_1214_G	S	1214	ERR5057253	25202	T	G	0,155017	2020-11-12	United Kingdom
ORF7b_5_L	ORF7b	5	ERR5057253	27769	C	T	1	2020-11-12	United Kingdom
N_220_V	N	220	ERR5057253	28932	C	T	1	2020-11-12	United Kingdom
ORF10_30_L	ORF10	30	ERR5057253	29645	G	T	1	2020-11-12	United Kingdom
ORF1ab_1001_I	ORF1ab	1001	ERR5057254	3267	C	T	1	2020-11-12	United Kingdom
ORF1ab_1708_D	ORF1ab	1708	ERR5057254	5388	C	A	1	2020-11-12	United Kingdom
ORF1ab_2230_T	ORF1ab	2230	ERR5057254	6954	T	C	0,999785	2020-11-12	United Kingdom
ORF1ab_2780_L	ORF1ab	2780	ERR5057254	8603	T	C	0,99823	2020-11-12	United Kingdom
ORF1ab_3674_NA	ORF1ab	3674	ERR5057254	11287	G	-TCTGGTTTT	0,998232	2020-11-12	United Kingdom
ORF1ab_314_L	ORF1ab	314	ERR5057254	14408	C	T	0,999799	2020-11-12	United Kingdom
ORF1ab_1383_R	ORF1ab	1383	ERR5057254	17615	A	G	1	2020-11-12	United Kingdom
S_68_NA	S	68	ERR5057254	21764	A	-TACATG	0,996564	2020-11-12	United Kingdom
S_143_NA	S	143	ERR5057254	21990	T	-TTA	0,999049	2020-11-12	United Kingdom
S_501_Y	S	501	ERR5057254	23063	A	T	0,999229	2020-11-12	United Kingdom
S_570_D	S	570	ERR5057254	23271	C	A	0,999908	2020-11-12	United Kingdom
S_614_G	S	614	ERR5057254	23403	A	G	0,999911	2020-11-12	United Kingdom
S_681_H	S	681	ERR5057254	23604	C	A	0,999726	2020-11-12	United Kingdom
S_716_I	S	716	ERR5057254	23709	C	T	0,999185	2020-11-12	United Kingdom
S_982_A	S	982	ERR5057254	24506	T	G	0,999378	2020-11-12	United Kingdom
S_1118_H	S	1118	ERR5057254	24914	G	C	0,999409	2020-11-12	United Kingdom
S_1214_G	S	1214	ERR5057254	25202	T	G	0,213151	2020-11-12	United Kingdom
ORF8_27_*	ORF8	27	ERR5057254	27972	C	T	1	2020-11-12	United Kingdom
ORF8_52_I	ORF8	52	ERR5057254	28048	G	T	1	2020-11-12	United Kingdom
ORF8_73_C	ORF8	73	ERR5057254	28111	A	G	0,999963	2020-11-12	United Kingdom
N_3_H	N	3	ERR5057254	28280	G	C	1	2020-11-12	United Kingdom
N_3_V	N	3	ERR5057254	28281	A	T	0,999905	2020-11-12	United Kingdom
N_3_E	N	3	ERR5057254	28282	T	A	0,99981	2020-11-12	United Kingdom
N_203_K	N	203	ERR5057254	28881	G	A	0,998617	2020-11-12	United Kingdom
N_204_R	N	204	ERR5057254	28883	G	C	0,99991	2020-11-12	United Kingdom
N_235_F	N	235	ERR5057254	28977	C	T	0,999906	2020-11-12	United Kingdom
ORF1ab_314_L	ORF1ab	314	ERR5057256	14408	C	T	0,999721	2020-11-12	United Kingdom
S_222_V	S	222	ERR5057256	22227	C	T	1	2020-11-12	United Kingdom
S_614_G	S	614	ERR5057256	23403	A	G	0,999629	2020-11-12	United Kingdom
S_1214_G	S	1214	ERR5057256	25202	T	G	0,265176	2020-11-12	United Kingdom
N_13_T	N	13	ERR5057256	28310	C	A	0,999763	2020-11-12	United Kingdom
N_220_V	N	220	ERR5057256	28932	C	T	1	2020-11-12	United Kingdom
ORF10_30_L	ORF10	30	ERR5057256	29645	G	T	0,993464	2020-11-12	United Kingdom
ORF1ab_2702_H	ORF1ab	2702	ERR5057258	8371	G	T	1	2020-11-12	United Kingdom
ORF1ab_314_L	ORF1ab	314	ERR5057258	14408	C	T	0,999263	2020-11-12	United Kingdom
ORF1ab_1643_V	ORF1ab	1643	ERR5057258	18395	C	T	0,999895	2020-11-12	United Kingdom
ORF1ab_2385_N	ORF1ab	2385	ERR5057258	20622	A	T	1	2020-11-12	United Kingdom
ORF1ab_2386_Y	ORF1ab	2386	ERR5057258	20623	G	T	0,998918	2020-11-12	United Kingdom
ORF1ab_2386_V	ORF1ab	2386	ERR5057258	20624	A	T	0,99994	2020-11-12	United Kingdom
S_614_G	S	614	ERR5057258	23403	A	G	0,99986	2020-11-12	United Kingdom
S_723_I	S	723	ERR5057258	23730	C	T	0,997921	2020-11-12	United Kingdom
S_1214_G	S	1214	ERR5057258	25202	T	G	0,163498	2020-11-12	United Kingdom
ORF3a_57_H	ORF3a	57	ERR5057258	25563	G	T	0,999665	2020-11-12	United Kingdom
ORF7a_62_NA	ORF7a	62	ERR5057258	27577	C	-AATT	0,111111	2020-11-12	United Kingdom
N_194_L	N	194	ERR5057258	28854	C	T	1	2020-11-12	United Kingdom
ORF1ab_400_D	ORF1ab	400	ERR5057265	1464	G	A	0,999881	2020-11-12	United Kingdom
ORF1ab_1213_S	ORF1ab	1213	ERR5057265	3902	C	T	0,999724	2020-11-12	United Kingdom
ORF1ab_2501_T	ORF1ab	2501	ERR5057265	7767	T	C	0,999574	2020-11-12	United Kingdom
ORF1ab_314_L	ORF1ab	314	ERR5057265	14408	C	T	0,999893	2020-11-12	United Kingdom
ORF1ab_1001_L	ORF1ab	1001	ERR5057265	16469	C	T	1	2020-11-12	United Kingdom
ORF1ab_1213_Y	ORF1ab	1213	ERR5057265	17104	C	T	0,999933	2020-11-12	United Kingdom
ORF1ab_1779_I	ORF1ab	1779	ERR5057265	18803	G	T	0,999802	2020-11-12	United Kingdom
S_25_S	S	25	ERR5057265	21635	C	T	0,999808	2020-11-12	United Kingdom
S_439_K	S	439	ERR5057265	22879	C	A	1	2020-11-12	United Kingdom
S_614_G	S	614	ERR5057265	23403	A	G	0,999904	2020-11-12	United Kingdom
S_1214_G	S	1214	ERR5057265	25202	T	G	0,269937	2020-11-12	United Kingdom
S_1253_F	S	1253	ERR5057265	25320	G	T	0,999002	2020-11-12	United Kingdom
N_377_Y	N	377	ERR5057265	29402	G	T	1	2020-11-12	United Kingdom
ORF1ab_1517_F	ORF1ab	1517	ERR5057267	4815	C	T	0,0549115	2020-11-12	United Kingdom
ORF1ab_4304_I	ORF1ab	4304	ERR5057267	13176	C	T	0,276821	2020-11-12	United Kingdom
ORF1ab_314_L	ORF1ab	314	ERR5057267	14408	C	T	0,999486	2020-11-12	United Kingdom
S_222_V	S	222	ERR5057267	22227	C	T	1	2020-11-12	United Kingdom
S_614_G	S	614	ERR5057267	23403	A	G	0,999859	2020-11-12	United Kingdom
S_1214_G	S	1214	ERR5057267	25202	T	G	0,211558	2020-11-12	United Kingdom
ORF3a_163_I	ORF3a	163	ERR5057267	25879	G	A	0,999483	2020-11-12	United Kingdom
N_220_V	N	220	ERR5057267	28932	C	T	1	2020-11-12	United Kingdom
ORF10_30_L	ORF10	30	ERR5057267	29645	G	T	1	2020-11-12	United Kingdom
ORF1ab_498_V	ORF1ab	498	ERR5057268	1758	C	T	0,999877	2020-11-12	United Kingdom
ORF1ab_3057_L	ORF1ab	3057	ERR5057268	9434	G	T	1	2020-11-12	United Kingdom
ORF1ab_314_L	ORF1ab	314	ERR5057268	14408	C	T	0,999712	2020-11-12	United Kingdom
ORF1ab_1551_R	ORF1ab	1551	ERR5057268	18119	T	G	1	2020-11-12	United Kingdom
S_18_F	S	18	ERR5057268	21614	C	T	1	2020-11-12	United Kingdom
S_222_V	S	222	ERR5057268	22227	C	T	1	2020-11-12	United Kingdom
S_614_G	S	614	ERR5057268	23403	A	G	0,999893	2020-11-12	United Kingdom
S_1214_G	S	1214	ERR5057268	25202	T	G	0,247017	2020-11-12	United Kingdom
ORF3a_58_I	ORF3a	58	ERR5057268	25565	G	T	1	2020-11-12	United Kingdom
N_220_V	N	220	ERR5057268	28932	C	T	1	2020-11-12	United Kingdom
ORF10_30_L	ORF10	30	ERR5057268	29645	G	T	1	2020-11-12	United Kingdom
ORF1ab_124_C	ORF1ab	124	ERR5057269	635	C	T	0,142895	2020-11-12	United Kingdom
ORF1ab_1150_L	ORF1ab	1150	ERR5057269	3714	C	T	0,063197	2020-11-12	United Kingdom
ORF1ab_3839_R	ORF1ab	3839	ERR5057269	11781	A	G	1	2020-11-12	United Kingdom
ORF1ab_4201_E	ORF1ab	4201	ERR5057269	12867	G	A	0,205585	2020-11-12	United Kingdom
ORF1ab_314_L	ORF1ab	314	ERR5057269	14408	C	T	0,999622	2020-11-12	United Kingdom
S_222_V	S	222	ERR5057269	22227	C	T	1	2020-11-12	United Kingdom
S_614_G	S	614	ERR5057269	23403	A	G	0,999872	2020-11-12	United Kingdom
S_1162_L	S	1162	ERR5057269	25047	C	T	0,999955	2020-11-12	United Kingdom
S_1214_G	S	1214	ERR5057269	25202	T	G	0,276622	2020-11-12	United Kingdom
N_220_V	N	220	ERR5057269	28932	C	T	1	2020-11-12	United Kingdom
ORF10_30_L	ORF10	30	ERR5057269	29645	G	T	1	2020-11-12	United Kingdom
ORF1ab_314_L	ORF1ab	314	ERR5057272	14408	C	T	0,999819	2020-11-12	United Kingdom
S_5_F	S	5	ERR5057272	21575	C	T	1	2020-11-12	United Kingdom
S_222_V	S	222	ERR5057272	22227	C	T	0,99954	2020-11-12	United Kingdom
S_262_S	S	262	ERR5057272	22346	G	T	1	2020-11-12	United Kingdom
S_272_L	S	272	ERR5057272	22377	C	T	1	2020-11-12	United Kingdom
S_308_L	S	308	ERR5057272	22484	G	T	0,999259	2020-11-12	United Kingdom
S_614_G	S	614	ERR5057272	23403	A	G	0,999721	2020-11-12	United Kingdom
S_1214_G	S	1214	ERR5057272	25202	T	G	0,254915	2020-11-12	United Kingdom
N_145_Y	N	145	ERR5057272	28706	C	T	0,999797	2020-11-12	United Kingdom
N_220_V	N	220	ERR5057272	28932	C	T	0,999616	2020-11-12	United Kingdom
ORF10_30_L	ORF10	30	ERR5057272	29645	G	T	1	2020-11-12	United Kingdom
ORF1ab_3436_T	ORF1ab	3436	ERR5057278	10571	G	A	0,0817152	2020-11-11	United Kingdom
ORF1ab_3839_R	ORF1ab	3839	ERR5057278	11781	A	G	1	2020-11-11	United Kingdom
ORF1ab_314_L	ORF1ab	314	ERR5057278	14408	C	T	0,999332	2020-11-11	United Kingdom
S_151_I	S	151	ERR5057278	22014	G	T	1	2020-11-11	United Kingdom
S_222_V	S	222	ERR5057278	22227	C	T	1	2020-11-11	United Kingdom
S_614_G	S	614	ERR5057278	23403	A	G	0,999885	2020-11-11	United Kingdom
S_1214_G	S	1214	ERR5057278	25202	T	G	0,205696	2020-11-11	United Kingdom
N_220_V	N	220	ERR5057278	28932	C	T	1	2020-11-11	United Kingdom
ORF10_30_L	ORF10	30	ERR5057278	29645	G	T	1	2020-11-11	United Kingdom
ORF1ab_730_F	ORF1ab	730	ERR5057283	2453	C	T	0,99711	2020-11-12	United Kingdom
ORF1ab_1001_I	ORF1ab	1001	ERR5057283	3267	C	T	0,999816	2020-11-12	United Kingdom
ORF1ab_1708_D	ORF1ab	1708	ERR5057283	5388	C	A	1	2020-11-12	United Kingdom
ORF1ab_2230_T	ORF1ab	2230	ERR5057283	6954	T	C	0,998903	2020-11-12	United Kingdom
ORF1ab_3674_NA	ORF1ab	3674	ERR5057283	11287	G	-TCTGGTTTT	0,999509	2020-11-12	United Kingdom
ORF1ab_314_L	ORF1ab	314	ERR5057283	14408	C	T	0,999596	2020-11-12	United Kingdom
S_68_NA	S	68	ERR5057283	21764	A	-TACATG	0,998163	2020-11-12	United Kingdom
S_143_NA	S	143	ERR5057283	21990	T	-TTA	0,999229	2020-11-12	United Kingdom
S_501_Y	S	501	ERR5057283	23063	A	T	0,999523	2020-11-12	United Kingdom
S_570_D	S	570	ERR5057283	23271	C	A	1	2020-11-12	United Kingdom
S_614_G	S	614	ERR5057283	23403	A	G	0,999857	2020-11-12	United Kingdom
S_681_H	S	681	ERR5057283	23604	C	A	1	2020-11-12	United Kingdom
S_716_I	S	716	ERR5057283	23709	C	T	1	2020-11-12	United Kingdom
S_982_A	S	982	ERR5057283	24506	T	G	0,999722	2020-11-12	United Kingdom
S_1118_H	S	1118	ERR5057283	24914	G	C	0,999876	2020-11-12	United Kingdom
S_1214_G	S	1214	ERR5057283	25202	T	G	0,341346	2020-11-12	United Kingdom
ORF7a_100_NA	ORF7a	100	ERR5057283	27691	A	-TTTTTCTTATTG	0,974509	2020-11-12	United Kingdom
ORF8_27_*	ORF8	27	ERR5057283	27972	C	T	0,996711	2020-11-12	United Kingdom
ORF8_52_I	ORF8	52	ERR5057283	28048	G	T	0,996599	2020-11-12	United Kingdom
ORF8_73_C	ORF8	73	ERR5057283	28111	A	G	0,999853	2020-11-12	United Kingdom
N_3_H	N	3	ERR5057283	28280	G	C	0,999967	2020-11-12	United Kingdom
N_3_V	N	3	ERR5057283	28281	A	T	0,999833	2020-11-12	United Kingdom
N_3_E	N	3	ERR5057283	28282	T	A	0,999866	2020-11-12	United Kingdom
N_203_K	N	203	ERR5057283	28881	G	A	0,99851	2020-11-12	United Kingdom
N_204_R	N	204	ERR5057283	28883	G	C	0,999677	2020-11-12	United Kingdom
N_235_F	N	235	ERR5057283	28977	C	T	0,999825	2020-11-12	United Kingdom
ORF1ab_1213_L	ORF1ab	1213	ERR5057284	3903	C	T	0,119608	2020-11-11	United Kingdom
ORF1ab_1303_I	ORF1ab	1303	ERR5057284	4173	C	T	1	2020-11-11	United Kingdom
ORF1ab_3993_C	ORF1ab	3993	ERR5057284	12242	C	T	0,99537	2020-11-11	United Kingdom
ORF1ab_314_L	ORF1ab	314	ERR5057284	14408	C	T	1	2020-11-11	United Kingdom
ORF1ab_1050_I	ORF1ab	1050	ERR5057284	16616	C	T	1	2020-11-11	United Kingdom
S_18_F	S	18	ERR5057284	21614	C	T	0,999083	2020-11-11	United Kingdom
S_222_V	S	222	ERR5057284	22227	C	T	1	2020-11-11	United Kingdom
S_614_G	S	614	ERR5057284	23403	A	G	0,999954	2020-11-11	United Kingdom
S_1214_G	S	1214	ERR5057284	25202	T	G	0,17103	2020-11-11	United Kingdom
ORF7b_5_L	ORF7b	5	ERR5057284	27769	C	T	1	2020-11-11	United Kingdom
N_220_V	N	220	ERR5057284	28932	C	T	0,998791	2020-11-11	United Kingdom
ORF10_30_L	ORF10	30	ERR5057284	29645	G	T	1	2020-11-11	United Kingdom
ORF1ab_1497_S	ORF1ab	1497	ERR5057286	4754	C	T	0,999755	2020-11-12	United Kingdom
ORF1ab_2181_I	ORF1ab	2181	ERR5057286	6807	C	T	0,999664	2020-11-12	United Kingdom
ORF1ab_2554_V	ORF1ab	2554	ERR5057286	7926	C	T	0,999819	2020-11-12	United Kingdom
ORF1ab_314_L	ORF1ab	314	ERR5057286	14408	C	T	0,999564	2020-11-12	United Kingdom
S_222_V	S	222	ERR5057286	22227	C	T	0,999244	2020-11-12	United Kingdom
S_614_G	S	614	ERR5057286	23403	A	G	0,999892	2020-11-12	United Kingdom
S_1214_G	S	1214	ERR5057286	25202	T	G	0,234846	2020-11-12	United Kingdom
N_220_V	N	220	ERR5057286	28932	C	T	0,999843	2020-11-12	United Kingdom
ORF10_30_L	ORF10	30	ERR5057286	29645	G	T	1	2020-11-12	United Kingdom
ORF1ab_3087_I	ORF1ab	3087	ERR5057288	9526	G	T	0,999956	2020-11-12	United Kingdom
ORF1ab_3712_I	ORF1ab	3712	ERR5057288	11401	G	T	0,999863	2020-11-12	United Kingdom
ORF1ab_176_S	ORF1ab	176	ERR5057288	13993	G	T	0,99984	2020-11-12	United Kingdom
ORF1ab_314_L	ORF1ab	314	ERR5057288	14408	C	T	0,999871	2020-11-12	United Kingdom
ORF1ab_767_L	ORF1ab	767	ERR5057288	15766	G	T	0,999507	2020-11-12	United Kingdom
ORF1ab_1141_R	ORF1ab	1141	ERR5057288	16889	A	G	1	2020-11-12	United Kingdom
ORF1ab_1184_D	ORF1ab	1184	ERR5057288	17019	G	T	0,999842	2020-11-12	United Kingdom
ORF1ab_1325_S	ORF1ab	1325	ERR5057288	17440	C	T	0,998924	2020-11-12	United Kingdom
S_477_N	S	477	ERR5057288	22992	G	A	1	2020-11-12	United Kingdom
S_614_G	S	614	ERR5057288	23403	A	G	0,999664	2020-11-12	United Kingdom
S_1214_G	S	1214	ERR5057288	25202	T	G	0,181414	2020-11-12	United Kingdom
ORF3a_57_H	ORF3a	57	ERR5057288	25563	G	T	0,999601	2020-11-12	United Kingdom
N_234_I	N	234	ERR5057288	28975	G	C	1	2020-11-12	United Kingdom
ORF1ab_1209_D	ORF1ab	1209	ERR5057295	3892	G	T	1	2020-11-12	United Kingdom
ORF1ab_1499_G	ORF1ab	1499	ERR5057295	4761	A	G	1	2020-11-12	United Kingdom
ORF1ab_314_L	ORF1ab	314	ERR5057295	14408	C	T	0,999639	2020-11-12	United Kingdom
ORF1ab_445_E	ORF1ab	445	ERR5057295	14802	C	A	1	2020-11-12	United Kingdom
ORF1ab_2025_I	ORF1ab	2025	ERR5057295	19542	G	T	1	2020-11-12	United Kingdom
S_98_F	S	98	ERR5057295	21855	C	T	1	2020-11-12	United Kingdom
S_614_G	S	614	ERR5057295	23403	A	G	0,999898	2020-11-12	United Kingdom
S_1214_G	S	1214	ERR5057295	25202	T	G	0,248511	2020-11-12	United Kingdom
ORF3a_38_R	ORF3a	38	ERR5057295	25505	A	G	0,99994	2020-11-12	United Kingdom
ORF3a_172_R	ORF3a	172	ERR5057295	25906	G	C	0,994632	2020-11-12	United Kingdom
ORF3a_202_L	ORF3a	202	ERR5057295	25996	G	T	0,999922	2020-11-12	United Kingdom
N_199_L	N	199	ERR5057295	28869	C	T	1	2020-11-12	United Kingdom
ORF1ab_2269_V	ORF1ab	2269	ERR5057296	7071	G	T	0,0688885	2020-11-12	United Kingdom
ORF1ab_314_L	ORF1ab	314	ERR5057296	14408	C	T	0,999796	2020-11-12	United Kingdom
S_222_V	S	222	ERR5057296	22227	C	T	1	2020-11-12	United Kingdom
S_614_G	S	614	ERR5057296	23403	A	G	0,999768	2020-11-12	United Kingdom
S_1214_G	S	1214	ERR5057296	25202	T	G	0,197349	2020-11-12	United Kingdom
N_220_V	N	220	ERR5057296	28932	C	T	1	2020-11-12	United Kingdom
ORF10_30_L	ORF10	30	ERR5057296	29645	G	T	1	2020-11-12	United Kingdom
ORF1ab_2501_T	ORF1ab	2501	ERR5057298	7767	T	C	0,999802	2020-11-12	United Kingdom
ORF1ab_3718_F	ORF1ab	3718	ERR5057298	11417	G	T	0,999849	2020-11-12	United Kingdom
ORF1ab_4159_I	ORF1ab	4159	ERR5057298	12741	C	T	0,999946	2020-11-12	United Kingdom
ORF1ab_4241_I	ORF1ab	4241	ERR5057298	12988	G	T	0,999913	2020-11-12	United Kingdom
ORF1ab_314_L	ORF1ab	314	ERR5057298	14408	C	T	0,999623	2020-11-12	United Kingdom
ORF1ab_711_I	ORF1ab	711	ERR5057298	15598	G	A	0,999867	2020-11-12	United Kingdom
ORF1ab_976_L	ORF1ab	976	ERR5057298	16394	C	T	0,998996	2020-11-12	United Kingdom
ORF1ab_1213_Y	ORF1ab	1213	ERR5057298	17104	C	T	0,99996	2020-11-12	United Kingdom
ORF1ab_1521_S	ORF1ab	1521	ERR5057298	18028	G	T	0,999548	2020-11-12	United Kingdom
ORF1ab_1939_Y	ORF1ab	1939	ERR5057298	19282	G	T	1	2020-11-12	United Kingdom
S_68_NA	S	68	ERR5057298	21764	A	-TACATG	0,997542	2020-11-12	United Kingdom
S_189_F	S	189	ERR5057298	22127	C	T	1	2020-11-12	United Kingdom
S_614_G	S	614	ERR5057298	23403	A	G	0,999743	2020-11-12	United Kingdom
S_772_I	S	772	ERR5057298	23876	G	A	1	2020-11-12	United Kingdom
S_1214_G	S	1214	ERR5057298	25202	T	G	0,204051	2020-11-12	United Kingdom
S_1219_V	S	1219	ERR5057298	25218	G	T	1	2020-11-12	United Kingdom
ORF3a_185_H	ORF3a	185	ERR5057298	25947	G	T	0,999653	2020-11-12	United Kingdom
N_334_I	N	334	ERR5057298	29274	C	T	0,999675	2020-11-12	United Kingdom
ORF1ab_3711_F	ORF1ab	3711	ERR5057304	11396	C	T	0,999907	2020-11-09	United Kingdom
ORF1ab_314_L	ORF1ab	314	ERR5057304	14408	C	T	0,999544	2020-11-09	United Kingdom
ORF1ab_1895_V	ORF1ab	1895	ERR5057304	19151	C	T	0,999815	2020-11-09	United Kingdom
S_18_F	S	18	ERR5057304	21614	C	T	1	2020-11-09	United Kingdom
S_222_V	S	222	ERR5057304	22227	C	T	1	2020-11-09	United Kingdom
S_614_G	S	614	ERR5057304	23403	A	G	0,999708	2020-11-09	United Kingdom
S_1214_G	S	1214	ERR5057304	25202	T	G	0,216443	2020-11-09	United Kingdom
ORF3a_44_R	ORF3a	44	ERR5057304	25522	G	A	0,999799	2020-11-09	United Kingdom
ORF3a_110_S	ORF3a	110	ERR5057304	25720	G	T	0,999578	2020-11-09	United Kingdom
N_220_V	N	220	ERR5057304	28932	C	T	0,999569	2020-11-09	United Kingdom
ORF10_30_L	ORF10	30	ERR5057304	29645	G	T	1	2020-11-09	United Kingdom
ORF1ab_300_F	ORF1ab	300	ERR5057307	1163	A	T	0,997984	2020-11-12	United Kingdom
ORF1ab_1049_V	ORF1ab	1049	ERR5057307	3411	C	T	0,999859	2020-11-12	United Kingdom
ORF1ab_1786_L	ORF1ab	1786	ERR5057307	5622	C	T	0,999845	2020-11-12	United Kingdom
ORF1ab_245_D	ORF1ab	245	ERR5057307	14202	G	T	0,998554	2020-11-12	United Kingdom
ORF1ab_314_L	ORF1ab	314	ERR5057307	14408	C	T	0,999683	2020-11-12	United Kingdom
ORF1ab_2025_I	ORF1ab	2025	ERR5057307	19542	G	T	1	2020-11-12	United Kingdom
ORF1ab_2084_I	ORF1ab	2084	ERR5057307	19718	C	T	1	2020-11-12	United Kingdom
S_614_G	S	614	ERR5057307	23403	A	G	0,999898	2020-11-12	United Kingdom
S_1214_G	S	1214	ERR5057307	25202	T	G	0,210938	2020-11-12	United Kingdom
ORF3a_223_I	ORF3a	223	ERR5057307	26060	C	T	0,99957	2020-11-12	United Kingdom
ORF8_32_L	ORF8	32	ERR5057307	27987	G	T	1	2020-11-12	United Kingdom
N_203_K	N	203	ERR5057307	28881	G	A	0,998949	2020-11-12	United Kingdom
N_204_R	N	204	ERR5057307	28883	G	C	0,999793	2020-11-12	United Kingdom
N_398_V	N	398	ERR5057307	29466	C	T	1	2020-11-12	United Kingdom
ORF1ab_45_R	ORF1ab	45	ERR5057312	399	A	G	1	2020-11-11	United Kingdom
ORF1ab_1640_S	ORF1ab	1640	ERR5057312	5183	C	T	1	2020-11-11	United Kingdom
ORF1ab_314_L	ORF1ab	314	ERR5057312	14408	C	T	0,999486	2020-11-11	United Kingdom
S_222_V	S	222	ERR5057312	22227	C	T	0,996	2020-11-11	United Kingdom
S_583_Q	S	583	ERR5057312	23309	G	C	1	2020-11-11	United Kingdom
S_614_G	S	614	ERR5057312	23403	A	G	1	2020-11-11	United Kingdom
S_1214_G	S	1214	ERR5057312	25202	T	G	0,143969	2020-11-11	United Kingdom
ORF7a_66_T	ORF7a	66	ERR5057312	27589	G	A	1	2020-11-11	United Kingdom
N_55_S	N	55	ERR5057312	28436	G	T	1	2020-11-11	United Kingdom
N_220_V	N	220	ERR5057312	28932	C	T	1	2020-11-11	United Kingdom
ORF10_30_L	ORF10	30	ERR5057312	29645	G	T	1	2020-11-11	United Kingdom
ORF1ab_203_Y	ORF1ab	203	ERR5057314	872	G	T	0,998555	2020-11-12	United Kingdom
ORF1ab_999_I	ORF1ab	999	ERR5057314	3261	C	T	0,999914	2020-11-12	United Kingdom
ORF1ab_4129_I	ORF1ab	4129	ERR5057314	12651	C	T	0,999776	2020-11-12	United Kingdom
ORF1ab_314_L	ORF1ab	314	ERR5057314	14408	C	T	0,999762	2020-11-12	United Kingdom
ORF1ab_1772_D	ORF1ab	1772	ERR5057314	18782	G	A	0,999789	2020-11-12	United Kingdom
S_190_M	S	190	ERR5057314	22131	G	T	0,999562	2020-11-12	United Kingdom
S_614_G	S	614	ERR5057314	23403	A	G	0,999873	2020-11-12	United Kingdom
S_1214_G	S	1214	ERR5057314	25202	T	G	0,171315	2020-11-12	United Kingdom
ORF3a_54_S	ORF3a	54	ERR5057314	25552	G	T	0,999061	2020-11-12	United Kingdom
M_209_Y	M	209	ERR5057314	27147	G	T	0,999642	2020-11-12	United Kingdom
ORF8_18_*	ORF8	18	ERR5057314	27945	C	T	1	2020-11-12	United Kingdom
ORF8_110_*	ORF8	110	ERR5057314	28221	G	T	0,999932	2020-11-12	United Kingdom
N_203_K	N	203	ERR5057314	28881	G	A	0,998816	2020-11-12	United Kingdom
N_204_R	N	204	ERR5057314	28883	G	C	1	2020-11-12	United Kingdom
ORF1ab_218_L	ORF1ab	218	ERR5057315	14120	C	T	0,998929	2020-11-11	United Kingdom
ORF1ab_314_L	ORF1ab	314	ERR5057315	14408	C	T	0,999775	2020-11-11	United Kingdom
S_18_F	S	18	ERR5057315	21614	C	T	1	2020-11-11	United Kingdom
S_222_V	S	222	ERR5057315	22227	C	T	1	2020-11-11	United Kingdom
S_614_G	S	614	ERR5057315	23403	A	G	0,999845	2020-11-11	United Kingdom
S_1214_G	S	1214	ERR5057315	25202	T	G	0,164656	2020-11-11	United Kingdom
N_220_V	N	220	ERR5057315	28932	C	T	1	2020-11-11	United Kingdom
ORF10_30_L	ORF10	30	ERR5057315	29645	G	T	1	2020-11-11	United Kingdom
ORF1ab_225_L	ORF1ab	225	ERR5057317	14140	G	C	0,999155	2020-11-09	United Kingdom
ORF1ab_314_L	ORF1ab	314	ERR5057317	14408	C	T	0,999693	2020-11-09	United Kingdom
ORF1ab_1687_C	ORF1ab	1687	ERR5057317	18526	C	T	1	2020-11-09	United Kingdom
S_18_F	S	18	ERR5057317	21614	C	T	1	2020-11-09	United Kingdom
S_222_V	S	222	ERR5057317	22227	C	T	1	2020-11-09	United Kingdom
S_614_G	S	614	ERR5057317	23403	A	G	0,999813	2020-11-09	United Kingdom
S_1214_G	S	1214	ERR5057317	25202	T	G	0,186466	2020-11-09	United Kingdom
N_220_V	N	220	ERR5057317	28932	C	T	1	2020-11-09	United Kingdom
ORF10_30_L	ORF10	30	ERR5057317	29645	G	T	1	2020-11-09	United Kingdom
ORF1ab_314_L	ORF1ab	314	ERR5057331	14408	C	T	0,999391	2020-11-12	United Kingdom
S_222_V	S	222	ERR5057331	22227	C	T	1	2020-11-12	United Kingdom
S_614_G	S	614	ERR5057331	23403	A	G	0,99977	2020-11-12	United Kingdom
S_1214_G	S	1214	ERR5057331	25202	T	G	0,207944	2020-11-12	United Kingdom
N_220_V	N	220	ERR5057331	28932	C	T	0,999302	2020-11-12	United Kingdom
ORF10_30_L	ORF10	30	ERR5057331	29645	G	T	1	2020-11-12	United Kingdom
ORF1ab_265_I	ORF1ab	265	ERR5057333	1059	C	T	0,0884428	2020-11-12	United Kingdom
ORF1ab_2501_T	ORF1ab	2501	ERR5057333	7767	T	C	1	2020-11-12	United Kingdom
ORF1ab_4241_I	ORF1ab	4241	ERR5057333	12988	G	T	0,999936	2020-11-12	United Kingdom
ORF1ab_314_L	ORF1ab	314	ERR5057333	14408	C	T	0,99945	2020-11-12	United Kingdom
ORF1ab_711_I	ORF1ab	711	ERR5057333	15598	G	A	0,999952	2020-11-12	United Kingdom
ORF1ab_1213_Y	ORF1ab	1213	ERR5057333	17104	C	T	0,9999	2020-11-12	United Kingdom
ORF1ab_1521_S	ORF1ab	1521	ERR5057333	18028	G	T	0,99983	2020-11-12	United Kingdom
ORF1ab_1941_S	ORF1ab	1941	ERR5057333	19288	G	A	1	2020-11-12	United Kingdom
S_68_NA	S	68	ERR5057333	21764	A	-TACATG	0,996461	2020-11-12	United Kingdom
S_439_K	S	439	ERR5057333	22879	C	A	0,999708	2020-11-12	United Kingdom
S_614_G	S	614	ERR5057333	23403	A	G	0,999408	2020-11-12	United Kingdom
S_1214_G	S	1214	ERR5057333	25202	T	G	0,191721	2020-11-12	United Kingdom
ORF1ab_1001_I	ORF1ab	1001	ERR5057335	3267	C	T	0,999799	2020-11-12	United Kingdom
ORF1ab_1708_D	ORF1ab	1708	ERR5057335	5388	C	A	1	2020-11-12	United Kingdom
ORF1ab_2230_T	ORF1ab	2230	ERR5057335	6954	T	C	0,999296	2020-11-12	United Kingdom
ORF1ab_2779_L	ORF1ab	2779	ERR5057335	8600	G	T	1	2020-11-12	United Kingdom
ORF1ab_3674_NA	ORF1ab	3674	ERR5057335	11287	G	-TCTGGTTTT	0,997638	2020-11-12	United Kingdom
ORF1ab_314_L	ORF1ab	314	ERR5057335	14408	C	T	0,999638	2020-11-12	United Kingdom
ORF1ab_1383_R	ORF1ab	1383	ERR5057335	17615	A	G	1	2020-11-12	United Kingdom
S_68_NA	S	68	ERR5057335	21764	A	-TACATG	0,996829	2020-11-12	United Kingdom
S_143_NA	S	143	ERR5057335	21990	T	-TTA	0,998769	2020-11-12	United Kingdom
S_501_Y	S	501	ERR5057335	23063	A	T	0,99986	2020-11-12	United Kingdom
S_570_D	S	570	ERR5057335	23271	C	A	0,999896	2020-11-12	United Kingdom
S_614_G	S	614	ERR5057335	23403	A	G	0,999746	2020-11-12	United Kingdom
S_681_H	S	681	ERR5057335	23604	C	A	1	2020-11-12	United Kingdom
S_716_I	S	716	ERR5057335	23709	C	T	0,999738	2020-11-12	United Kingdom
S_939_F	S	939	ERR5057335	24378	C	T	0,999948	2020-11-12	United Kingdom
S_982_A	S	982	ERR5057335	24506	T	G	0,999844	2020-11-12	United Kingdom
S_1118_H	S	1118	ERR5057335	24914	G	C	0,99991	2020-11-12	United Kingdom
S_1214_G	S	1214	ERR5057335	25202	T	G	0,150865	2020-11-12	United Kingdom
S_1255_*	S	1255	ERR5057335	25325	A	T	0,0687545	2020-11-12	United Kingdom
ORF3a_78_Y	ORF3a	78	ERR5057335	25624	C	T	0,999825	2020-11-12	United Kingdom
ORF8_27_*	ORF8	27	ERR5057335	27972	C	T	1	2020-11-12	United Kingdom
ORF8_52_I	ORF8	52	ERR5057335	28048	G	T	1	2020-11-12	United Kingdom
ORF8_73_C	ORF8	73	ERR5057335	28111	A	G	0,999843	2020-11-12	United Kingdom
N_3_H	N	3	ERR5057335	28280	G	C	0,999971	2020-11-12	United Kingdom
N_3_V	N	3	ERR5057335	28281	A	T	0,999912	2020-11-12	United Kingdom
N_3_E	N	3	ERR5057335	28282	T	A	0,999501	2020-11-12	United Kingdom
N_203_K	N	203	ERR5057335	28881	G	A	0,998304	2020-11-12	United Kingdom
N_204_R	N	204	ERR5057335	28883	G	C	0,999862	2020-11-12	United Kingdom
N_235_F	N	235	ERR5057335	28977	C	T	0,999856	2020-11-12	United Kingdom
ORF1ab_183_I	ORF1ab	183	ERR5057339	813	C	T	0,999892	2020-11-12	United Kingdom
ORF1ab_3839_R	ORF1ab	3839	ERR5057339	11781	A	G	1	2020-11-12	United Kingdom
ORF1ab_314_L	ORF1ab	314	ERR5057339	14408	C	T	0,999857	2020-11-12	United Kingdom
S_222_V	S	222	ERR5057339	22227	C	T	1	2020-11-12	United Kingdom
S_614_G	S	614	ERR5057339	23403	A	G	0,999864	2020-11-12	United Kingdom
S_1214_G	S	1214	ERR5057339	25202	T	G	0,2109	2020-11-12	United Kingdom
N_220_V	N	220	ERR5057339	28932	C	T	0,999598	2020-11-12	United Kingdom
ORF10_30_L	ORF10	30	ERR5057339	29645	G	T	0,999511	2020-11-12	United Kingdom
ORF1ab_3711_F	ORF1ab	3711	ERR5057344	11396	C	T	0,999847	2020-11-12	United Kingdom
ORF1ab_314_L	ORF1ab	314	ERR5057344	14408	C	T	0,99962	2020-11-12	United Kingdom
S_18_F	S	18	ERR5057344	21614	C	T	0,999798	2020-11-12	United Kingdom
S_215_H	S	215	ERR5057344	22205	G	C	0,999189	2020-11-12	United Kingdom
S_222_V	S	222	ERR5057344	22227	C	T	1	2020-11-12	United Kingdom
S_614_G	S	614	ERR5057344	23403	A	G	0,999705	2020-11-12	United Kingdom
S_1214_G	S	1214	ERR5057344	25202	T	G	0,247019	2020-11-12	United Kingdom
N_220_V	N	220	ERR5057344	28932	C	T	1	2020-11-12	United Kingdom
ORF10_30_L	ORF10	30	ERR5057344	29645	G	T	1	2020-11-12	United Kingdom
ORF1ab_1001_I	ORF1ab	1001	ERR5057353	3267	C	T	1	2020-11-12	United Kingdom
ORF1ab_2230_T	ORF1ab	2230	ERR5057353	6954	T	C	1	2020-11-12	United Kingdom
ORF1ab_3674_NA	ORF1ab	3674	ERR5057353	11287	G	-TCTGGTTTT	0,999469	2020-11-12	United Kingdom
ORF1ab_3713_Y	ORF1ab	3713	ERR5057353	11402	A	T	0,0512048	2020-11-12	United Kingdom
ORF1ab_314_L	ORF1ab	314	ERR5057353	14408	C	T	1	2020-11-12	United Kingdom
ORF1ab_1383_R	ORF1ab	1383	ERR5057353	17615	A	G	1	2020-11-12	United Kingdom
ORF1ab_1871_G	ORF1ab	1871	ERR5057353	19079	A	G	1	2020-11-12	United Kingdom
ORF1ab_2029_S	ORF1ab	2029	ERR5057353	19552	G	A	0,056	2020-11-12	United Kingdom
ORF1ab_2154_P	ORF1ab	2154	ERR5057353	19927	T	C	0,0735294	2020-11-12	United Kingdom
S_68_NA	S	68	ERR5057353	21764	A	-TACATG	1	2020-11-12	United Kingdom
S_143_NA	S	143	ERR5057353	21990	T	-TTA	0,997442	2020-11-12	United Kingdom
S_501_Y	S	501	ERR5057353	23063	A	T	1	2020-11-12	United Kingdom
S_570_D	S	570	ERR5057353	23271	C	A	0,999666	2020-11-12	United Kingdom
S_614_G	S	614	ERR5057353	23403	A	G	0,999757	2020-11-12	United Kingdom
S_681_H	S	681	ERR5057353	23604	C	A	1	2020-11-12	United Kingdom
S_716_I	S	716	ERR5057353	23709	C	T	1	2020-11-12	United Kingdom
S_982_A	S	982	ERR5057353	24506	T	G	1	2020-11-12	United Kingdom
S_1118_H	S	1118	ERR5057353	24914	G	C	1	2020-11-12	United Kingdom
S_1214_G	S	1214	ERR5057353	25202	T	G	0,224852	2020-11-12	United Kingdom
M_202_D	M	202	ERR5057353	27127	G	A	0,0534038	2020-11-12	United Kingdom
ORF8_73_C	ORF8	73	ERR5057353	28111	A	G	1	2020-11-12	United Kingdom
N_3_H	N	3	ERR5057353	28280	G	C	1	2020-11-12	United Kingdom
N_3_V	N	3	ERR5057353	28281	A	T	1	2020-11-12	United Kingdom
N_3_E	N	3	ERR5057353	28282	T	A	1	2020-11-12	United Kingdom
N_203_K	N	203	ERR5057353	28881	G	A	1	2020-11-12	United Kingdom
N_204_R	N	204	ERR5057353	28883	G	C	1	2020-11-12	United Kingdom
N_235_F	N	235	ERR5057353	28977	C	T	1	2020-11-12	United Kingdom
ORF1ab_314_L	ORF1ab	314	ERR5057359	14408	C	T	0,998915	2020-11-12	United Kingdom
ORF1ab_1540_I	ORF1ab	1540	ERR5057359	18086	C	T	1	2020-11-12	United Kingdom
S_222_V	S	222	ERR5057359	22227	C	T	1	2020-11-12	United Kingdom
S_614_G	S	614	ERR5057359	23403	A	G	0,999897	2020-11-12	United Kingdom
S_1214_G	S	1214	ERR5057359	25202	T	G	0,179697	2020-11-12	United Kingdom
N_220_V	N	220	ERR5057359	28932	C	T	1	2020-11-12	United Kingdom
ORF10_30_L	ORF10	30	ERR5057359	29645	G	T	1	2020-11-12	United Kingdom
ORF1ab_4119_L	ORF1ab	4119	ERR5057360	12621	C	T	0,0536487	2020-11-12	United Kingdom
ORF1ab_314_L	ORF1ab	314	ERR5057360	14408	C	T	0,999864	2020-11-12	United Kingdom
S_222_V	S	222	ERR5057360	22227	C	T	1	2020-11-12	United Kingdom
S_583_D	S	583	ERR5057360	23311	G	C	0,999918	2020-11-12	United Kingdom
S_614_G	S	614	ERR5057360	23403	A	G	0,999948	2020-11-12	United Kingdom
S_1214_G	S	1214	ERR5057360	25202	T	G	0,199319	2020-11-12	United Kingdom
S_1255_*	S	1255	ERR5057360	25325	A	T	0,0512782	2020-11-12	United Kingdom
N_220_V	N	220	ERR5057360	28932	C	T	1	2020-11-12	United Kingdom
ORF10_30_L	ORF10	30	ERR5057360	29645	G	T	1	2020-11-12	United Kingdom
ORF1ab_314_L	ORF1ab	314	ERR5057365	14408	C	T	0,999674	2020-11-12	United Kingdom
ORF1ab_2312_L	ORF1ab	2312	ERR5057365	20402	C	T	0,0603015	2020-11-12	United Kingdom
S_222_V	S	222	ERR5057365	22227	C	T	0,999394	2020-11-12	United Kingdom
S_583_D	S	583	ERR5057365	23311	G	C	0,999878	2020-11-12	United Kingdom
S_614_G	S	614	ERR5057365	23403	A	G	0,999923	2020-11-12	United Kingdom
S_1214_G	S	1214	ERR5057365	25202	T	G	0,214447	2020-11-12	United Kingdom
N_220_V	N	220	ERR5057365	28932	C	T	0,998848	2020-11-12	United Kingdom
ORF10_30_L	ORF10	30	ERR5057365	29645	G	T	0,995902	2020-11-12	United Kingdom
ORF1ab_81_NA	ORF1ab	81	ERR5057366	508	T	-GGTCATGTTATG	0,0522754	2020-11-12	United Kingdom
ORF1ab_2501_T	ORF1ab	2501	ERR5057366	7767	T	C	1	2020-11-12	United Kingdom
ORF1ab_4241_I	ORF1ab	4241	ERR5057366	12988	G	T	0,99994	2020-11-12	United Kingdom
ORF1ab_314_L	ORF1ab	314	ERR5057366	14408	C	T	0,999554	2020-11-12	United Kingdom
ORF1ab_711_I	ORF1ab	711	ERR5057366	15598	G	A	0,999826	2020-11-12	United Kingdom
ORF1ab_1213_Y	ORF1ab	1213	ERR5057366	17104	C	T	0,999947	2020-11-12	United Kingdom
ORF1ab_1521_S	ORF1ab	1521	ERR5057366	18028	G	T	0,999451	2020-11-12	United Kingdom
S_68_NA	S	68	ERR5057366	21764	A	-TACATG	0,997471	2020-11-12	United Kingdom
S_439_K	S	439	ERR5057366	22879	C	A	1	2020-11-12	United Kingdom
S_614_G	S	614	ERR5057366	23403	A	G	0,999822	2020-11-12	United Kingdom
S_640_F	S	640	ERR5057366	23481	C	T	0,0533859	2020-11-12	United Kingdom
S_1214_G	S	1214	ERR5057366	25202	T	G	0,201431	2020-11-12	United Kingdom
ORF7a_22_D	ORF7a	22	ERR5057366	27459	G	T	0,999905	2020-11-12	United Kingdom
ORF1ab_314_L	ORF1ab	314	ERR5057373	14408	C	T	0,999819	2020-11-12	United Kingdom
S_18_F	S	18	ERR5057373	21614	C	T	1	2020-11-12	United Kingdom
S_222_V	S	222	ERR5057373	22227	C	T	0,999702	2020-11-12	United Kingdom
S_614_G	S	614	ERR5057373	23403	A	G	0,999854	2020-11-12	United Kingdom
S_1214_G	S	1214	ERR5057373	25202	T	G	0,215186	2020-11-12	United Kingdom
N_220_V	N	220	ERR5057373	28932	C	T	0,999711	2020-11-12	United Kingdom
ORF10_30_L	ORF10	30	ERR5057373	29645	G	T	1	2020-11-12	United Kingdom
ORF1ab_3045_P	ORF1ab	3045	ERR5057384	9398	G	C	0,0573871	2020-11-12	United Kingdom
ORF1ab_314_L	ORF1ab	314	ERR5057384	14408	C	T	0,99972	2020-11-12	United Kingdom
ORF1ab_735_D	ORF1ab	735	ERR5057384	15672	G	T	0,0885559	2020-11-12	United Kingdom
S_18_F	S	18	ERR5057384	21614	C	T	1	2020-11-12	United Kingdom
S_222_V	S	222	ERR5057384	22227	C	T	1	2020-11-12	United Kingdom
S_614_G	S	614	ERR5057384	23403	A	G	0,999743	2020-11-12	United Kingdom
S_1214_G	S	1214	ERR5057384	25202	T	G	0,175506	2020-11-12	United Kingdom
ORF3a_89_I	ORF3a	89	ERR5057384	25658	C	T	0,989583	2020-11-12	United Kingdom
ORF7b_5_L	ORF7b	5	ERR5057384	27769	C	T	1	2020-11-12	United Kingdom
N_220_V	N	220	ERR5057384	28932	C	T	1	2020-11-12	United Kingdom
ORF10_30_L	ORF10	30	ERR5057384	29645	G	T	1	2020-11-12	United Kingdom
ORF1ab_314_L	ORF1ab	314	ERR5057385	14408	C	T	0,999807	2020-11-11	United Kingdom
S_18_F	S	18	ERR5057385	21614	C	T	1	2020-11-11	United Kingdom
S_222_V	S	222	ERR5057385	22227	C	T	0,999461	2020-11-11	United Kingdom
S_614_G	S	614	ERR5057385	23403	A	G	0,99991	2020-11-11	United Kingdom
S_1214_G	S	1214	ERR5057385	25202	T	G	0,248212	2020-11-11	United Kingdom
ORF7a_73_Y	ORF7a	73	ERR5057385	27610	C	T	0,0565928	2020-11-11	United Kingdom
N_220_V	N	220	ERR5057385	28932	C	T	1	2020-11-11	United Kingdom
ORF10_30_L	ORF10	30	ERR5057385	29645	G	T	1	2020-11-11	United Kingdom
ORF1ab_391_F	ORF1ab	391	ERR5057388	1437	C	T	0,198274	2020-11-12	United Kingdom
ORF1ab_513_R	ORF1ab	513	ERR5057388	1803	A	G	1	2020-11-12	United Kingdom
ORF1ab_892_Q	ORF1ab	892	ERR5057388	2940	C	A	1	2020-11-12	United Kingdom
ORF1ab_2779_L	ORF1ab	2779	ERR5057388	8600	G	T	1	2020-11-12	United Kingdom
ORF1ab_314_L	ORF1ab	314	ERR5057388	14408	C	T	0,999487	2020-11-12	United Kingdom
ORF1ab_1538_L	ORF1ab	1538	ERR5057388	18079	G	T	0,9996	2020-11-12	United Kingdom
ORF1ab_1869_Y	ORF1ab	1869	ERR5057388	19072	G	T	0,999651	2020-11-12	United Kingdom
S_614_G	S	614	ERR5057388	23403	A	G	0,999914	2020-11-12	United Kingdom
S_1214_G	S	1214	ERR5057388	25202	T	G	0,202175	2020-11-12	United Kingdom
ORF3a_224_C	ORF3a	224	ERR5057388	26062	G	T	0,99981	2020-11-12	United Kingdom
M_148_Q	M	148	ERR5057388	26966	T	G	0,999617	2020-11-12	United Kingdom
ORF7a_62_NA	ORF7a	62	ERR5057388	27579	A	-TTTGCTTTTGCTTG	0,214757	2020-11-12	United Kingdom
N_210_I	N	210	ERR5057388	28903	G	T	0,999637	2020-11-12	United Kingdom
N_211_V	N	211	ERR5057388	28905	C	T	1	2020-11-12	United Kingdom
ORF1ab_3649_C	ORF1ab	3649	ERR5057390	11211	A	G	0,999392	2020-11-12	United Kingdom
ORF1ab_314_L	ORF1ab	314	ERR5057390	14408	C	T	1	2020-11-12	United Kingdom
S_209_NA	S	209	ERR5057390	22188	C	-TAT	0,993464	2020-11-12	United Kingdom
S_614_G	S	614	ERR5057390	23403	A	G	0,999805	2020-11-12	United Kingdom
S_1009_I	S	1009	ERR5057390	24588	C	T	0,0792683	2020-11-12	United Kingdom
S_1214_G	S	1214	ERR5057390	25202	T	G	0,111675	2020-11-12	United Kingdom
ORF3a_57_H	ORF3a	57	ERR5057390	25563	G	T	1	2020-11-12	United Kingdom
N_101_I	N	101	ERR5057390	28576	G	T	0,999492	2020-11-12	United Kingdom
N_194_L	N	194	ERR5057390	28854	C	T	1	2020-11-12	United Kingdom
ORF1ab_1311_G	ORF1ab	1311	ERR5057393	4197	A	G	0,999803	2020-11-11	United Kingdom
ORF1ab_3042_N	ORF1ab	3042	ERR5057393	9389	G	A	0,0564226	2020-11-11	United Kingdom
ORF1ab_314_L	ORF1ab	314	ERR5057393	14408	C	T	0,999836	2020-11-11	United Kingdom
S_222_V	S	222	ERR5057393	22227	C	T	1	2020-11-11	United Kingdom
S_583_D	S	583	ERR5057393	23311	G	C	1	2020-11-11	United Kingdom
S_614_G	S	614	ERR5057393	23403	A	G	0,999879	2020-11-11	United Kingdom
S_1214_G	S	1214	ERR5057393	25202	T	G	0,140535	2020-11-11	United Kingdom
S_1255_*	S	1255	ERR5057393	25325	A	T	0,0611534	2020-11-11	United Kingdom
N_220_V	N	220	ERR5057393	28932	C	T	0,999136	2020-11-11	United Kingdom
ORF10_30_L	ORF10	30	ERR5057393	29645	G	T	1	2020-11-11	United Kingdom
ORF1ab_1001_I	ORF1ab	1001	ERR5057394	3267	C	T	0,999917	2020-11-12	United Kingdom
ORF1ab_1708_D	ORF1ab	1708	ERR5057394	5388	C	A	1	2020-11-12	United Kingdom
ORF1ab_2123_V	ORF1ab	2123	ERR5057394	6633	C	T	1	2020-11-12	United Kingdom
ORF1ab_2230_T	ORF1ab	2230	ERR5057394	6954	T	C	1	2020-11-12	United Kingdom
ORF1ab_3674_NA	ORF1ab	3674	ERR5057394	11287	G	-TCTGGTTTT	0,999613	2020-11-12	United Kingdom
ORF1ab_314_L	ORF1ab	314	ERR5057394	14408	C	T	0,999807	2020-11-12	United Kingdom
ORF1ab_1383_R	ORF1ab	1383	ERR5057394	17615	A	G	0,99928	2020-11-12	United Kingdom
ORF1ab_1871_G	ORF1ab	1871	ERR5057394	19079	A	G	1	2020-11-12	United Kingdom
S_68_NA	S	68	ERR5057394	21764	A	-TACATG	0,998072	2020-11-12	United Kingdom
S_143_NA	S	143	ERR5057394	21990	T	-TTA	0,998087	2020-11-12	United Kingdom
S_501_Y	S	501	ERR5057394	23063	A	T	1	2020-11-12	United Kingdom
S_570_D	S	570	ERR5057394	23271	C	A	0,99972	2020-11-12	United Kingdom
S_614_G	S	614	ERR5057394	23403	A	G	0,99984	2020-11-12	United Kingdom
S_681_H	S	681	ERR5057394	23604	C	A	1	2020-11-12	United Kingdom
S_716_I	S	716	ERR5057394	23709	C	T	1	2020-11-12	United Kingdom
S_982_A	S	982	ERR5057394	24506	T	G	1	2020-11-12	United Kingdom
S_1118_H	S	1118	ERR5057394	24914	G	C	0,999877	2020-11-12	United Kingdom
S_1214_G	S	1214	ERR5057394	25202	T	G	0,207632	2020-11-12	United Kingdom
S_1255_*	S	1255	ERR5057394	25325	A	T	0,0788029	2020-11-12	United Kingdom
ORF8_27_*	ORF8	27	ERR5057394	27972	C	T	1	2020-11-12	United Kingdom
ORF8_52_I	ORF8	52	ERR5057394	28048	G	T	1	2020-11-12	United Kingdom
ORF8_73_C	ORF8	73	ERR5057394	28111	A	G	0,999942	2020-11-12	United Kingdom
N_3_H	N	3	ERR5057394	28280	G	C	0,999946	2020-11-12	United Kingdom
N_3_V	N	3	ERR5057394	28281	A	T	0,999919	2020-11-12	United Kingdom
N_3_E	N	3	ERR5057394	28282	T	A	0,999703	2020-11-12	United Kingdom
N_203_K	N	203	ERR5057394	28881	G	A	0,999066	2020-11-12	United Kingdom
N_204_R	N	204	ERR5057394	28883	G	C	0,999635	2020-11-12	United Kingdom
N_235_F	N	235	ERR5057394	28977	C	T	1	2020-11-12	United Kingdom
ORF1ab_1001_I	ORF1ab	1001	ERR5057401	3267	C	T	0,999113	2020-11-11	United Kingdom
ORF1ab_1204_T	ORF1ab	1204	ERR5057401	3875	G	A	1	2020-11-11	United Kingdom
ORF1ab_2230_T	ORF1ab	2230	ERR5057401	6954	T	C	1	2020-11-11	United Kingdom
ORF1ab_2780_L	ORF1ab	2780	ERR5057401	8603	T	C	1	2020-11-11	United Kingdom
ORF1ab_3674_NA	ORF1ab	3674	ERR5057401	11287	G	-TCTGGTTTT	0,999736	2020-11-11	United Kingdom
ORF1ab_314_L	ORF1ab	314	ERR5057401	14408	C	T	1	2020-11-11	United Kingdom
ORF1ab_1383_R	ORF1ab	1383	ERR5057401	17615	A	G	1	2020-11-11	United Kingdom
S_68_NA	S	68	ERR5057401	21764	A	-TACATG	0,998328	2020-11-11	United Kingdom
S_143_NA	S	143	ERR5057401	21990	T	-TTA	1	2020-11-11	United Kingdom
S_501_Y	S	501	ERR5057401	23063	A	T	1	2020-11-11	United Kingdom
S_570_D	S	570	ERR5057401	23271	C	A	0,999889	2020-11-11	United Kingdom
S_614_G	S	614	ERR5057401	23403	A	G	0,999838	2020-11-11	United Kingdom
S_681_H	S	681	ERR5057401	23604	C	A	1	2020-11-11	United Kingdom
S_716_I	S	716	ERR5057401	23709	C	T	1	2020-11-11	United Kingdom
S_982_A	S	982	ERR5057401	24506	T	G	1	2020-11-11	United Kingdom
S_1118_H	S	1118	ERR5057401	24914	G	C	1	2020-11-11	United Kingdom
S_1214_G	S	1214	ERR5057401	25202	T	G	0,186147	2020-11-11	United Kingdom
ORF8_73_C	ORF8	73	ERR5057401	28111	A	G	0,999849	2020-11-11	United Kingdom
N_3_H	N	3	ERR5057401	28280	G	C	0,99972	2020-11-11	United Kingdom
N_3_V	N	3	ERR5057401	28281	A	T	0,99986	2020-11-11	United Kingdom
N_3_E	N	3	ERR5057401	28282	T	A	0,99993	2020-11-11	United Kingdom
N_203_K	N	203	ERR5057401	28881	G	A	0,997712	2020-11-11	United Kingdom
N_204_R	N	204	ERR5057401	28883	G	C	1	2020-11-11	United Kingdom
N_235_F	N	235	ERR5057401	28977	C	T	1	2020-11-11	United Kingdom
ORF1ab_911_F	ORF1ab	911	ERR5057402	2997	C	T	0,874891	2020-11-12	United Kingdom
ORF1ab_1001_I	ORF1ab	1001	ERR5057402	3267	C	T	1	2020-11-12	United Kingdom
ORF1ab_1708_D	ORF1ab	1708	ERR5057402	5388	C	A	1	2020-11-12	United Kingdom
ORF1ab_2230_T	ORF1ab	2230	ERR5057402	6954	T	C	1	2020-11-12	United Kingdom
ORF1ab_3674_NA	ORF1ab	3674	ERR5057402	11287	G	-TCTGGTTTT	0,996489	2020-11-12	United Kingdom
ORF1ab_314_L	ORF1ab	314	ERR5057402	14408	C	T	0,999887	2020-11-12	United Kingdom
S_68_NA	S	68	ERR5057402	21764	A	-TACATG	0,997235	2020-11-12	United Kingdom
S_143_NA	S	143	ERR5057402	21990	T	-TTA	0,998195	2020-11-12	United Kingdom
S_501_Y	S	501	ERR5057402	23063	A	T	1	2020-11-12	United Kingdom
S_570_D	S	570	ERR5057402	23271	C	A	0,999909	2020-11-12	United Kingdom
S_614_G	S	614	ERR5057402	23403	A	G	0,999793	2020-11-12	United Kingdom
S_681_H	S	681	ERR5057402	23604	C	A	1	2020-11-12	United Kingdom
S_716_I	S	716	ERR5057402	23709	C	T	1	2020-11-12	United Kingdom
S_982_A	S	982	ERR5057402	24506	T	G	1	2020-11-12	United Kingdom
S_1118_H	S	1118	ERR5057402	24914	G	C	0,999772	2020-11-12	United Kingdom
S_1214_G	S	1214	ERR5057402	25202	T	G	0,176284	2020-11-12	United Kingdom
ORF8_27_*	ORF8	27	ERR5057402	27972	C	T	1	2020-11-12	United Kingdom
ORF8_52_I	ORF8	52	ERR5057402	28048	G	T	1	2020-11-12	United Kingdom
ORF8_73_C	ORF8	73	ERR5057402	28111	A	G	0,999781	2020-11-12	United Kingdom
N_3_H	N	3	ERR5057402	28280	G	C	0,999966	2020-11-12	United Kingdom
N_3_V	N	3	ERR5057402	28281	A	T	0,999831	2020-11-12	United Kingdom
N_3_E	N	3	ERR5057402	28282	T	A	0,999898	2020-11-12	United Kingdom
N_203_K	N	203	ERR5057402	28881	G	A	0,998197	2020-11-12	United Kingdom
N_204_R	N	204	ERR5057402	28883	G	C	1	2020-11-12	United Kingdom
N_235_F	N	235	ERR5057402	28977	C	T	1	2020-11-12	United Kingdom
ORF1ab_730_F	ORF1ab	730	ERR5057403	2453	C	T	0,998802	2020-11-11	United Kingdom
ORF1ab_1001_I	ORF1ab	1001	ERR5057403	3267	C	T	1	2020-11-11	United Kingdom
ORF1ab_1708_D	ORF1ab	1708	ERR5057403	5388	C	A	1	2020-11-11	United Kingdom
ORF1ab_2230_T	ORF1ab	2230	ERR5057403	6954	T	C	0,999658	2020-11-11	United Kingdom
ORF1ab_3674_NA	ORF1ab	3674	ERR5057403	11287	G	-TCTGGTTTT	0,999542	2020-11-11	United Kingdom
ORF1ab_314_L	ORF1ab	314	ERR5057403	14408	C	T	0,999689	2020-11-11	United Kingdom
S_68_NA	S	68	ERR5057403	21764	A	-TACATG	0,996231	2020-11-11	United Kingdom
S_143_NA	S	143	ERR5057403	21990	T	-TTA	0,998266	2020-11-11	United Kingdom
S_501_Y	S	501	ERR5057403	23063	A	T	0,999717	2020-11-11	United Kingdom
S_570_D	S	570	ERR5057403	23271	C	A	0,999832	2020-11-11	United Kingdom
S_614_G	S	614	ERR5057403	23403	A	G	0,999718	2020-11-11	United Kingdom
S_681_H	S	681	ERR5057403	23604	C	A	0,999774	2020-11-11	United Kingdom
S_716_I	S	716	ERR5057403	23709	C	T	0,999778	2020-11-11	United Kingdom
S_982_A	S	982	ERR5057403	24506	T	G	0,999501	2020-11-11	United Kingdom
S_1118_H	S	1118	ERR5057403	24914	G	C	0,999845	2020-11-11	United Kingdom
S_1214_G	S	1214	ERR5057403	25202	T	G	0,226112	2020-11-11	United Kingdom
ORF8_27_*	ORF8	27	ERR5057403	27972	C	T	1	2020-11-11	United Kingdom
ORF8_52_I	ORF8	52	ERR5057403	28048	G	T	1	2020-11-11	United Kingdom
ORF8_65_V	ORF8	65	ERR5057403	28087	C	T	0,996678	2020-11-11	United Kingdom
ORF8_73_C	ORF8	73	ERR5057403	28111	A	G	0,999884	2020-11-11	United Kingdom
N_3_Y	N	3	ERR5057403	28280	G	T	0,999666	2020-11-11	United Kingdom
N_3_V	N	3	ERR5057403	28281	A	T	0,999669	2020-11-11	United Kingdom
N_3_E	N	3	ERR5057403	28282	T	A	0,999835	2020-11-11	United Kingdom
N_203_K	N	203	ERR5057403	28881	G	A	0,99832	2020-11-11	United Kingdom
N_204_R	N	204	ERR5057403	28883	G	C	1	2020-11-11	United Kingdom
N_235_F	N	235	ERR5057403	28977	C	T	1	2020-11-11	United Kingdom
ORF1ab_124_C	ORF1ab	124	ERR5057406	635	C	T	0,116538	2020-11-12	United Kingdom
ORF1ab_400_D	ORF1ab	400	ERR5057406	1464	G	A	1	2020-11-12	United Kingdom
ORF1ab_634_R	ORF1ab	634	ERR5057406	2166	A	G	0,999959	2020-11-12	United Kingdom
ORF1ab_2501_T	ORF1ab	2501	ERR5057406	7767	T	C	1	2020-11-12	United Kingdom
ORF1ab_2981_T	ORF1ab	2981	ERR5057406	9206	T	A	0,385691	2020-11-12	United Kingdom
ORF1ab_3353_R	ORF1ab	3353	ERR5057406	10323	A	G	1	2020-11-12	United Kingdom
ORF1ab_4398_L	ORF1ab	4398	ERR5057406	13458	C	T	0,0513419	2020-11-12	United Kingdom
ORF1ab_314_L	ORF1ab	314	ERR5057406	14408	C	T	0,999771	2020-11-12	United Kingdom
ORF1ab_1213_Y	ORF1ab	1213	ERR5057406	17104	C	T	0,999931	2020-11-12	United Kingdom
ORF1ab_1570_L	ORF1ab	1570	ERR5057406	18176	C	T	1	2020-11-12	United Kingdom
S_109_NA	S	109	ERR5057406	21887	A	-CTTT	0,0525	2020-11-12	United Kingdom
S_297_L	S	297	ERR5057406	22452	C	T	0,0524949	2020-11-12	United Kingdom
S_439_K	S	439	ERR5057406	22879	C	A	1	2020-11-12	United Kingdom
S_614_G	S	614	ERR5057406	23403	A	G	0,999961	2020-11-12	United Kingdom
S_1214_G	S	1214	ERR5057406	25202	T	G	0,182903	2020-11-12	United Kingdom
S_1255_*	S	1255	ERR5057406	25325	A	T	0,153323	2020-11-12	United Kingdom
ORF3a_55_L	ORF3a	55	ERR5057406	25555	G	C	1	2020-11-12	United Kingdom
ORF3a_78_Y	ORF3a	78	ERR5057406	25624	C	T	1	2020-11-12	United Kingdom
ORF1ab_284_I	ORF1ab	284	ERR5057410	14318	C	T	0,137989	2020-12-11	United Kingdom
ORF1ab_314_L	ORF1ab	314	ERR5057410	14408	C	T	0,999673	2020-12-11	United Kingdom
ORF1ab_2270_Y	ORF1ab	2270	ERR5057410	20275	G	T	1	2020-12-11	United Kingdom
ORF1ab_2557_R	ORF1ab	2557	ERR5057410	21137	A	G	0,999817	2020-12-11	United Kingdom
S_18_F	S	18	ERR5057410	21614	C	T	0,999652	2020-12-11	United Kingdom
S_222_V	S	222	ERR5057410	22227	C	T	1	2020-12-11	United Kingdom
S_614_G	S	614	ERR5057410	23403	A	G	0,999772	2020-12-11	United Kingdom
S_1214_G	S	1214	ERR5057410	25202	T	G	0,130909	2020-12-11	United Kingdom
ORF8_87_I	ORF8	87	ERR5057410	28153	C	T	0,999931	2020-12-11	United Kingdom
N_220_V	N	220	ERR5057410	28932	C	T	1	2020-12-11	United Kingdom
ORF10_30_L	ORF10	30	ERR5057410	29645	G	T	1	2020-12-11	United Kingdom
ORF1ab_306_F	ORF1ab	306	ERR5057412	1181	G	T	0,999635	2020-12-11	United Kingdom
ORF1ab_486_V	ORF1ab	486	ERR5057412	1722	C	T	0,999903	2020-12-11	United Kingdom
ORF1ab_2796_I	ORF1ab	2796	ERR5057412	8653	G	T	1	2020-12-11	United Kingdom
ORF1ab_314_L	ORF1ab	314	ERR5057412	14408	C	T	0,99956	2020-12-11	United Kingdom
S_21_K	S	21	ERR5057412	21624	G	A	0,999875	2020-12-11	United Kingdom
S_614_G	S	614	ERR5057412	23403	A	G	0,999835	2020-12-11	United Kingdom
S_675_H	S	675	ERR5057412	23587	G	T	1	2020-12-11	United Kingdom
S_932_V	S	932	ERR5057412	24357	G	T	0,999698	2020-12-11	United Kingdom
S_1214_G	S	1214	ERR5057412	25202	T	G	0,118828	2020-12-11	United Kingdom
ORF3a_5_R	ORF3a	5	ERR5057412	25406	T	G	0,1001	2020-12-11	United Kingdom
ORF7a_5_F	ORF7a	5	ERR5057412	27406	C	T	0,999735	2020-12-11	United Kingdom
ORF8_72_H	ORF8	72	ERR5057412	28109	G	T	0,999914	2020-12-11	United Kingdom
N_203_K	N	203	ERR5057412	28881	G	A	0,99982	2020-12-11	United Kingdom
N_204_R	N	204	ERR5057412	28883	G	C	1	2020-12-11	United Kingdom
N_209_I	N	209	ERR5057412	28899	G	T	0,997853	2020-12-11	United Kingdom
ORF10_12_M	ORF10	12	ERR5057412	29592	C	T	0,999093	2020-12-11	United Kingdom
ORF1ab_3353_R	ORF1ab	3353	ERR5057414	10323	A	G	1	2020-12-11	United Kingdom
ORF1ab_3953_T	ORF1ab	3953	ERR5057414	12122	T	A	0,999733	2020-12-11	United Kingdom
ORF1ab_314_L	ORF1ab	314	ERR5057414	14408	C	T	0,999732	2020-12-11	United Kingdom
ORF1ab_397_V	ORF1ab	397	ERR5057414	14657	C	T	1	2020-12-11	United Kingdom
ORF1ab_1677_I	ORF1ab	1677	ERR5057414	18498	G	T	0,999287	2020-12-11	United Kingdom
S_18_F	S	18	ERR5057414	21614	C	T	0,9997	2020-12-11	United Kingdom
S_222_V	S	222	ERR5057414	22227	C	T	1	2020-12-11	United Kingdom
S_614_G	S	614	ERR5057414	23403	A	G	0,999832	2020-12-11	United Kingdom
S_1214_G	S	1214	ERR5057414	25202	T	G	0,143631	2020-12-11	United Kingdom
N_120_V	N	120	ERR5057414	28632	G	T	1	2020-12-11	United Kingdom
N_220_V	N	220	ERR5057414	28932	C	T	1	2020-12-11	United Kingdom
ORF10_30_L	ORF10	30	ERR5057414	29645	G	T	1	2020-12-11	United Kingdom
ORF1ab_33_N	ORF1ab	33	ERR5057415	362	G	A	0,999807	2020-12-11	United Kingdom
ORF1ab_2242_F	ORF1ab	2242	ERR5057415	6990	C	T	0,999719	2020-12-11	United Kingdom
ORF1ab_3454_V	ORF1ab	3454	ERR5057415	10626	C	T	0,999879	2020-12-11	United Kingdom
ORF1ab_4100_H	ORF1ab	4100	ERR5057415	12565	G	T	0,999916	2020-12-11	United Kingdom
ORF1ab_314_L	ORF1ab	314	ERR5057415	14408	C	T	0,999664	2020-12-11	United Kingdom
ORF1ab_1598_V	ORF1ab	1598	ERR5057415	18259	A	G	0,994212	2020-12-11	United Kingdom
ORF1ab_2499_G	ORF1ab	2499	ERR5057415	20963	A	G	0,999463	2020-12-11	United Kingdom
S_222_V	S	222	ERR5057415	22227	C	T	0,999812	2020-12-11	United Kingdom
S_583_D	S	583	ERR5057415	23311	G	C	1	2020-12-11	United Kingdom
S_614_G	S	614	ERR5057415	23403	A	G	0,999672	2020-12-11	United Kingdom
S_1214_G	S	1214	ERR5057415	25202	T	G	0,130829	2020-12-11	United Kingdom
N_220_V	N	220	ERR5057415	28932	C	T	0,999634	2020-12-11	United Kingdom
ORF10_30_L	ORF10	30	ERR5057415	29645	G	T	0,999063	2020-12-11	United Kingdom
ORF1ab_1536_C	ORF1ab	1536	ERR5057416	4872	A	G	1	2020-12-11	United Kingdom
ORF1ab_314_L	ORF1ab	314	ERR5057416	14408	C	T	0,999837	2020-12-11	United Kingdom
S_18_F	S	18	ERR5057416	21614	C	T	1	2020-12-11	United Kingdom
S_222_V	S	222	ERR5057416	22227	C	T	0,997867	2020-12-11	United Kingdom
S_614_G	S	614	ERR5057416	23403	A	G	0,999815	2020-12-11	United Kingdom
S_653_V	S	653	ERR5057416	23520	C	T	0,998805	2020-12-11	United Kingdom
S_1214_G	S	1214	ERR5057416	25202	T	G	0,101979	2020-12-11	United Kingdom
N_220_V	N	220	ERR5057416	28932	C	T	0,99959	2020-12-11	United Kingdom
ORF10_30_L	ORF10	30	ERR5057416	29645	G	T	1	2020-12-11	United Kingdom
ORF1ab_2007_I	ORF1ab	2007	ERR5057417	6285	C	T	1	2020-12-11	United Kingdom
ORF1ab_314_L	ORF1ab	314	ERR5057417	14408	C	T	0,999733	2020-12-11	United Kingdom
S_18_F	S	18	ERR5057417	21614	C	T	0,998942	2020-12-11	United Kingdom
S_222_V	S	222	ERR5057417	22227	C	T	1	2020-12-11	United Kingdom
S_614_G	S	614	ERR5057417	23403	A	G	0,999964	2020-12-11	United Kingdom
S_1214_G	S	1214	ERR5057417	25202	T	G	0,172589	2020-12-11	United Kingdom
ORF3a_41_F	ORF3a	41	ERR5057417	25513	C	T	0,990857	2020-12-11	United Kingdom
N_220_V	N	220	ERR5057417	28932	C	T	0,998834	2020-12-11	United Kingdom
ORF10_30_L	ORF10	30	ERR5057417	29645	G	T	1	2020-12-11	United Kingdom
ORF1ab_808_I	ORF1ab	808	ERR5057418	2687	G	A	0,168167	2020-12-11	United Kingdom
ORF1ab_1214_S	ORF1ab	1214	ERR5057418	3906	T	C	1	2020-12-11	United Kingdom
ORF1ab_1548_S	ORF1ab	1548	ERR5057418	4907	G	A	0,0804657	2020-12-11	United Kingdom
ORF1ab_314_L	ORF1ab	314	ERR5057418	14408	C	T	0,999567	2020-12-11	United Kingdom
S_18_F	S	18	ERR5057418	21614	C	T	0,999861	2020-12-11	United Kingdom
S_222_V	S	222	ERR5057418	22227	C	T	0,999801	2020-12-11	United Kingdom
S_614_G	S	614	ERR5057418	23403	A	G	0,999918	2020-12-11	United Kingdom
S_1214_G	S	1214	ERR5057418	25202	T	G	0,0955556	2020-12-11	United Kingdom
ORF3a_45_C	ORF3a	45	ERR5057418	25527	G	T	0,999731	2020-12-11	United Kingdom
ORF6_24_F	ORF6	24	ERR5057418	27271	G	T	0,999892	2020-12-11	United Kingdom
N_220_V	N	220	ERR5057418	28932	C	T	0,999793	2020-12-11	United Kingdom
ORF10_30_L	ORF10	30	ERR5057418	29645	G	T	1	2020-12-11	United Kingdom
ORF1ab_1054_S	ORF1ab	1054	ERR5057419	3425	C	T	0,0619111	2020-12-11	United Kingdom
ORF1ab_314_L	ORF1ab	314	ERR5057419	14408	C	T	0,999818	2020-12-11	United Kingdom
ORF1ab_2626_L	ORF1ab	2626	ERR5057419	21343	A	T	0,999492	2020-12-11	United Kingdom
S_18_F	S	18	ERR5057419	21614	C	T	1	2020-12-11	United Kingdom
S_222_V	S	222	ERR5057419	22227	C	T	0,999183	2020-12-11	United Kingdom
S_614_G	S	614	ERR5057419	23403	A	G	0,999792	2020-12-11	United Kingdom
S_1214_G	S	1214	ERR5057419	25202	T	G	0,0731567	2020-12-11	United Kingdom
N_220_V	N	220	ERR5057419	28932	C	T	0,99911	2020-12-11	United Kingdom
ORF10_30_L	ORF10	30	ERR5057419	29645	G	T	1	2020-12-11	United Kingdom
ORF1ab_306_F	ORF1ab	306	ERR5057421	1181	G	T	0,999871	2020-12-11	United Kingdom
ORF1ab_486_V	ORF1ab	486	ERR5057421	1722	C	T	0,999754	2020-12-11	United Kingdom
ORF1ab_2796_I	ORF1ab	2796	ERR5057421	8653	G	T	1	2020-12-11	United Kingdom
ORF1ab_314_L	ORF1ab	314	ERR5057421	14408	C	T	0,999723	2020-12-11	United Kingdom
S_21_K	S	21	ERR5057421	21624	G	A	0,999799	2020-12-11	United Kingdom
S_614_G	S	614	ERR5057421	23403	A	G	0,999857	2020-12-11	United Kingdom
S_675_H	S	675	ERR5057421	23587	G	T	1	2020-12-11	United Kingdom
S_932_V	S	932	ERR5057421	24357	G	T	0,998876	2020-12-11	United Kingdom
S_1214_G	S	1214	ERR5057421	25202	T	G	0,169722	2020-12-11	United Kingdom
ORF7a_5_F	ORF7a	5	ERR5057421	27406	C	T	0,999561	2020-12-11	United Kingdom
ORF8_72_H	ORF8	72	ERR5057421	28109	G	T	0,999826	2020-12-11	United Kingdom
N_203_K	N	203	ERR5057421	28881	G	A	0,999196	2020-12-11	United Kingdom
N_204_R	N	204	ERR5057421	28883	G	C	1	2020-12-11	United Kingdom
N_209_I	N	209	ERR5057421	28899	G	T	0,998484	2020-12-11	United Kingdom
ORF10_12_M	ORF10	12	ERR5057421	29592	C	T	1	2020-12-11	United Kingdom
ORF1ab_114_T	ORF1ab	114	ERR5057422	606	T	C	0,0666548	2020-12-11	United Kingdom
ORF1ab_124_C	ORF1ab	124	ERR5057422	635	C	T	0,0578351	2020-12-11	United Kingdom
ORF1ab_2266_NA	ORF1ab	2266	ERR5057422	7061	T	-AC	0,109996	2020-12-11	United Kingdom
ORF1ab_3711_F	ORF1ab	3711	ERR5057422	11396	C	T	1	2020-12-11	United Kingdom
ORF1ab_314_L	ORF1ab	314	ERR5057422	14408	C	T	0,999769	2020-12-11	United Kingdom
S_18_F	S	18	ERR5057422	21614	C	T	1	2020-12-11	United Kingdom
S_222_V	S	222	ERR5057422	22227	C	T	1	2020-12-11	United Kingdom
S_256_L	S	256	ERR5057422	22329	C	T	0,999849	2020-12-11	United Kingdom
S_614_G	S	614	ERR5057422	23403	A	G	0,999878	2020-12-11	United Kingdom
S_1214_G	S	1214	ERR5057422	25202	T	G	0,115023	2020-12-11	United Kingdom
N_220_V	N	220	ERR5057422	28932	C	T	0,999182	2020-12-11	United Kingdom
ORF10_30_L	ORF10	30	ERR5057422	29645	G	T	1	2020-12-11	United Kingdom
ORF1ab_1946_S	ORF1ab	1946	ERR5057425	6101	G	A	0,999607	2020-12-11	United Kingdom
ORF1ab_3711_F	ORF1ab	3711	ERR5057425	11396	C	T	0,999763	2020-12-11	United Kingdom
ORF1ab_314_L	ORF1ab	314	ERR5057425	14408	C	T	0,999914	2020-12-11	United Kingdom
S_18_F	S	18	ERR5057425	21614	C	T	1	2020-12-11	United Kingdom
S_222_V	S	222	ERR5057425	22227	C	T	0,999832	2020-12-11	United Kingdom
S_614_G	S	614	ERR5057425	23403	A	G	0,999857	2020-12-11	United Kingdom
S_1214_G	S	1214	ERR5057425	25202	T	G	0,112086	2020-12-11	United Kingdom
N_220_V	N	220	ERR5057425	28932	C	T	1	2020-12-11	United Kingdom
ORF10_30_L	ORF10	30	ERR5057425	29645	G	T	1	2020-12-11	United Kingdom
ORF1ab_1976_K	ORF1ab	1976	ERR5057426	6192	C	A	0,116564	2020-12-11	United Kingdom
ORF1ab_314_L	ORF1ab	314	ERR5057426	14408	C	T	0,999544	2020-12-11	United Kingdom
S_132_Q	S	132	ERR5057426	21956	G	C	1	2020-12-11	United Kingdom
S_222_V	S	222	ERR5057426	22227	C	T	1	2020-12-11	United Kingdom
S_614_G	S	614	ERR5057426	23403	A	G	0,999816	2020-12-11	United Kingdom
S_1214_G	S	1214	ERR5057426	25202	T	G	0,148515	2020-12-11	United Kingdom
ORF3a_163_I	ORF3a	163	ERR5057426	25879	G	A	1	2020-12-11	United Kingdom
N_220_V	N	220	ERR5057426	28932	C	T	1	2020-12-11	United Kingdom
ORF10_30_L	ORF10	30	ERR5057426	29645	G	T	1	2020-12-11	United Kingdom
ORF1ab_314_L	ORF1ab	314	ERR5057434	14408	C	T	0,999574	2020-12-11	United Kingdom
S_3_NA	S	3	ERR5057434	21569	G	+T	0,053578	2020-12-11	United Kingdom
S_5_F	S	5	ERR5057434	21575	C	T	0,876614	2020-12-11	United Kingdom
S_18_F	S	18	ERR5057434	21614	C	T	1	2020-12-11	United Kingdom
S_222_V	S	222	ERR5057434	22227	C	T	0,999546	2020-12-11	United Kingdom
S_614_G	S	614	ERR5057434	23403	A	G	0,999821	2020-12-11	United Kingdom
S_1214_G	S	1214	ERR5057434	25202	T	G	0,138132	2020-12-11	United Kingdom
N_220_V	N	220	ERR5057434	28932	C	T	1	2020-12-11	United Kingdom
ORF10_30_L	ORF10	30	ERR5057434	29645	G	T	1	2020-12-11	United Kingdom
ORF1ab_1067_Q	ORF1ab	1067	ERR5057435	3466	T	A	0,999605	2020-12-11	United Kingdom
ORF1ab_3953_T	ORF1ab	3953	ERR5057435	12122	T	A	0,999465	2020-12-11	United Kingdom
ORF1ab_314_L	ORF1ab	314	ERR5057435	14408	C	T	0,999613	2020-12-11	United Kingdom
ORF1ab_759_N	ORF1ab	759	ERR5057435	15743	G	A	0,999643	2020-12-11	United Kingdom
ORF1ab_1677_I	ORF1ab	1677	ERR5057435	18498	G	T	0,999294	2020-12-11	United Kingdom
S_18_F	S	18	ERR5057435	21614	C	T	0,999705	2020-12-11	United Kingdom
S_222_V	S	222	ERR5057435	22227	C	T	1	2020-12-11	United Kingdom
S_614_G	S	614	ERR5057435	23403	A	G	0,999745	2020-12-11	United Kingdom
S_1214_G	S	1214	ERR5057435	25202	T	G	0,100418	2020-12-11	United Kingdom
N_120_V	N	120	ERR5057435	28632	G	T	0,999941	2020-12-11	United Kingdom
N_220_V	N	220	ERR5057435	28932	C	T	0,999648	2020-12-11	United Kingdom
ORF10_30_L	ORF10	30	ERR5057435	29645	G	T	0,999183	2020-12-11	United Kingdom
ORF1ab_3949_N	ORF1ab	3949	ERR5057436	12111	G	A	0,957233	2020-12-11	United Kingdom
ORF1ab_314_L	ORF1ab	314	ERR5057436	14408	C	T	0,999722	2020-12-11	United Kingdom
S_18_F	S	18	ERR5057436	21614	C	T	0,999633	2020-12-11	United Kingdom
S_222_V	S	222	ERR5057436	22227	C	T	1	2020-12-11	United Kingdom
S_614_G	S	614	ERR5057436	23403	A	G	0,999927	2020-12-11	United Kingdom
S_1214_G	S	1214	ERR5057436	25202	T	G	0,16568	2020-12-11	United Kingdom
E_38_*	E	38	ERR5057436	26356	C	T	0,0582794	2020-12-11	United Kingdom
N_220_V	N	220	ERR5057436	28932	C	T	1	2020-12-11	United Kingdom
ORF10_30_L	ORF10	30	ERR5057436	29645	G	T	1	2020-12-11	United Kingdom
ORF1ab_184_G	ORF1ab	184	ERR5057437	14017	T	G	1	2020-12-11	United Kingdom
ORF1ab_314_L	ORF1ab	314	ERR5057437	14408	C	T	0,999658	2020-12-11	United Kingdom
S_222_V	S	222	ERR5057437	22227	C	T	1	2020-12-11	United Kingdom
S_262_S	S	262	ERR5057437	22346	G	T	0,999399	2020-12-11	United Kingdom
S_614_G	S	614	ERR5057437	23403	A	G	0,999817	2020-12-11	United Kingdom
S_1214_G	S	1214	ERR5057437	25202	T	G	0,158025	2020-12-11	United Kingdom
ORF3a_213_H	ORF3a	213	ERR5057437	26031	G	T	0,99909	2020-12-11	United Kingdom
N_220_V	N	220	ERR5057437	28932	C	T	1	2020-12-11	United Kingdom
ORF10_8_NA	ORF10	8	ERR5057437	29581	T	-TTTCCG	0,106061	2020-12-11	United Kingdom
ORF10_30_L	ORF10	30	ERR5057437	29645	G	T	1	2020-12-11	United Kingdom
ORF1ab_81_NA	ORF1ab	81	ERR5057440	507	A	-TGGTCATGTTATGGT	0,99774	2020-12-11	United Kingdom
ORF1ab_509_S	ORF1ab	509	ERR5057440	1791	T	C	0,303406	2020-12-11	United Kingdom
ORF1ab_4350_I	ORF1ab	4350	ERR5057440	13313	G	A	0,99966	2020-12-11	United Kingdom
ORF1ab_314_L	ORF1ab	314	ERR5057440	14408	C	T	0,999616	2020-12-11	United Kingdom
S_18_F	S	18	ERR5057440	21614	C	T	1	2020-12-11	United Kingdom
S_222_V	S	222	ERR5057440	22227	C	T	1	2020-12-11	United Kingdom
S_614_G	S	614	ERR5057440	23403	A	G	0,999734	2020-12-11	United Kingdom
S_1214_G	S	1214	ERR5057440	25202	T	G	0,178879	2020-12-11	United Kingdom
N_220_V	N	220	ERR5057440	28932	C	T	1	2020-12-11	United Kingdom
ORF10_30_L	ORF10	30	ERR5057440	29645	G	T	1	2020-12-11	United Kingdom
ORF1ab_224_I	ORF1ab	224	ERR5057442	936	C	T	0,999867	2020-12-11	United Kingdom
ORF1ab_314_L	ORF1ab	314	ERR5057442	14408	C	T	1	2020-12-11	United Kingdom
ORF1ab_2211_S	ORF1ab	2211	ERR5057442	20098	G	T	1	2020-12-11	United Kingdom
ORF1ab_2560_F	ORF1ab	2560	ERR5057442	21145	C	T	0,999911	2020-12-11	United Kingdom
S_18_F	S	18	ERR5057442	21614	C	T	1	2020-12-11	United Kingdom
S_222_V	S	222	ERR5057442	22227	C	T	1	2020-12-11	United Kingdom
S_614_G	S	614	ERR5057442	23403	A	G	0,999821	2020-12-11	United Kingdom
N_220_V	N	220	ERR5057442	28932	C	T	0,999165	2020-12-11	United Kingdom
ORF10_30_L	ORF10	30	ERR5057442	29645	G	T	1	2020-12-11	United Kingdom
ORF1ab_1001_I	ORF1ab	1001	ERR5057443	3267	C	T	0,999855	2020-12-10	United Kingdom
ORF1ab_1708_D	ORF1ab	1708	ERR5057443	5388	C	A	1	2020-12-10	United Kingdom
ORF1ab_2230_T	ORF1ab	2230	ERR5057443	6954	T	C	1	2020-12-10	United Kingdom
ORF1ab_3674_NA	ORF1ab	3674	ERR5057443	11287	G	-TCTGGTTTT	0,997351	2020-12-10	United Kingdom
ORF1ab_314_L	ORF1ab	314	ERR5057443	14408	C	T	0,999574	2020-12-10	United Kingdom
ORF1ab_1383_R	ORF1ab	1383	ERR5057443	17615	A	G	1	2020-12-10	United Kingdom
S_68_NA	S	68	ERR5057443	21764	A	-TACATG	0,996265	2020-12-10	United Kingdom
S_143_NA	S	143	ERR5057443	21990	T	-TTA	0,998787	2020-12-10	United Kingdom
S_501_Y	S	501	ERR5057443	23063	A	T	0,999857	2020-12-10	United Kingdom
S_570_D	S	570	ERR5057443	23271	C	A	0,999738	2020-12-10	United Kingdom
S_614_G	S	614	ERR5057443	23403	A	G	0,999873	2020-12-10	United Kingdom
S_681_H	S	681	ERR5057443	23604	C	A	0,999888	2020-12-10	United Kingdom
S_716_I	S	716	ERR5057443	23709	C	T	1	2020-12-10	United Kingdom
S_982_A	S	982	ERR5057443	24506	T	G	0,9994	2020-12-10	United Kingdom
S_1118_H	S	1118	ERR5057443	24914	G	C	0,999797	2020-12-10	United Kingdom
S_1214_G	S	1214	ERR5057443	25202	T	G	0,0982659	2020-12-10	United Kingdom
ORF8_27_*	ORF8	27	ERR5057443	27972	C	T	0,99913	2020-12-10	United Kingdom
ORF8_52_I	ORF8	52	ERR5057443	28048	G	T	1	2020-12-10	United Kingdom
ORF8_73_C	ORF8	73	ERR5057443	28111	A	G	0,999868	2020-12-10	United Kingdom
N_3_H	N	3	ERR5057443	28280	G	C	0,999808	2020-12-10	United Kingdom
N_3_V	N	3	ERR5057443	28281	A	T	0,999808	2020-12-10	United Kingdom
N_3_E	N	3	ERR5057443	28282	T	A	0,999577	2020-12-10	United Kingdom
N_203_K	N	203	ERR5057443	28881	G	A	0,998093	2020-12-10	United Kingdom
N_204_R	N	204	ERR5057443	28883	G	C	0,999377	2020-12-10	United Kingdom
N_235_F	N	235	ERR5057443	28977	C	T	0,999676	2020-12-10	United Kingdom
ORF1ab_443_P	ORF1ab	443	ERR5057450	1592	T	C	0,0631104	2020-12-11	United Kingdom
ORF1ab_3839_R	ORF1ab	3839	ERR5057450	11781	A	G	0,999859	2020-12-11	United Kingdom
ORF1ab_314_L	ORF1ab	314	ERR5057450	14408	C	T	0,999365	2020-12-11	United Kingdom
S_222_V	S	222	ERR5057450	22227	C	T	1	2020-12-11	United Kingdom
S_614_G	S	614	ERR5057450	23403	A	G	0,999806	2020-12-11	United Kingdom
S_1214_G	S	1214	ERR5057450	25202	T	G	0,143192	2020-12-11	United Kingdom
N_220_V	N	220	ERR5057450	28932	C	T	0,99981	2020-12-11	United Kingdom
ORF10_30_L	ORF10	30	ERR5057450	29645	G	T	1	2020-12-11	United Kingdom
ORF1ab_2181_I	ORF1ab	2181	ERR5057451	6807	C	T	0,999902	2020-12-11	United Kingdom
ORF1ab_2554_V	ORF1ab	2554	ERR5057451	7926	C	T	0,999812	2020-12-11	United Kingdom
ORF1ab_314_L	ORF1ab	314	ERR5057451	14408	C	T	0,999622	2020-12-11	United Kingdom
S_222_V	S	222	ERR5057451	22227	C	T	0,999574	2020-12-11	United Kingdom
S_614_G	S	614	ERR5057451	23403	A	G	0,999879	2020-12-11	United Kingdom
S_1214_G	S	1214	ERR5057451	25202	T	G	0,144632	2020-12-11	United Kingdom
N_220_V	N	220	ERR5057451	28932	C	T	0,999883	2020-12-11	United Kingdom
ORF10_30_L	ORF10	30	ERR5057451	29645	G	T	1	2020-12-11	United Kingdom
ORF1ab_314_L	ORF1ab	314	ERR5057452	14408	C	T	0,999537	2020-12-10	United Kingdom
S_222_V	S	222	ERR5057452	22227	C	T	0,9997	2020-12-10	United Kingdom
S_614_G	S	614	ERR5057452	23403	A	G	0,999651	2020-12-10	United Kingdom
S_1214_G	S	1214	ERR5057452	25202	T	G	0,117352	2020-12-10	United Kingdom
N_220_V	N	220	ERR5057452	28932	C	T	1	2020-12-10	United Kingdom
ORF10_30_L	ORF10	30	ERR5057452	29645	G	T	1	2020-12-10	United Kingdom
ORF1ab_420_R	ORF1ab	420	ERR5057453	1523	T	C	0,0564972	2020-12-11	United Kingdom
ORF1ab_3353_R	ORF1ab	3353	ERR5057453	10323	A	G	0,0826325	2020-12-11	United Kingdom
ORF1ab_314_L	ORF1ab	314	ERR5057453	14408	C	T	0,999555	2020-12-11	United Kingdom
ORF1ab_2340_N	ORF1ab	2340	ERR5057453	20487	G	T	0,996474	2020-12-11	United Kingdom
S_18_F	S	18	ERR5057453	21614	C	T	0,999184	2020-12-11	United Kingdom
S_222_V	S	222	ERR5057453	22227	C	T	0,999166	2020-12-11	United Kingdom
S_614_G	S	614	ERR5057453	23403	A	G	0,999804	2020-12-11	United Kingdom
S_1214_G	S	1214	ERR5057453	25202	T	G	0,098081	2020-12-11	United Kingdom
N_220_V	N	220	ERR5057453	28932	C	T	1	2020-12-11	United Kingdom
ORF10_30_L	ORF10	30	ERR5057453	29645	G	T	1	2020-12-11	United Kingdom
ORF1ab_2267_G	ORF1ab	2267	ERR5057455	7064	A	G	0,0550296	2020-12-11	United Kingdom
ORF1ab_2364_F	ORF1ab	2364	ERR5057455	7355	C	T	0,121405	2020-12-11	United Kingdom
ORF1ab_314_L	ORF1ab	314	ERR5057455	14408	C	T	0,99952	2020-12-11	United Kingdom
S_222_V	S	222	ERR5057455	22227	C	T	1	2020-12-11	United Kingdom
S_614_G	S	614	ERR5057455	23403	A	G	0,999818	2020-12-11	United Kingdom
S_1214_G	S	1214	ERR5057455	25202	T	G	0,132984	2020-12-11	United Kingdom
ORF7a_100_NA	ORF7a	100	ERR5057455	27693	T	-TTTCTTA	0,992593	2020-12-11	United Kingdom
N_220_V	N	220	ERR5057455	28932	C	T	0,999707	2020-12-11	United Kingdom
ORF10_30_L	ORF10	30	ERR5057455	29645	G	T	1	2020-12-11	United Kingdom
ORF1ab_2241_V	ORF1ab	2241	ERR5057459	6987	G	T	0,997432	2020-12-11	United Kingdom
ORF1ab_2258_D	ORF1ab	2258	ERR5057459	7038	G	A	0,999719	2020-12-11	United Kingdom
ORF1ab_2501_T	ORF1ab	2501	ERR5057459	7767	T	C	0,999673	2020-12-11	United Kingdom
ORF1ab_3359_S	ORF1ab	3359	ERR5057459	10340	C	T	0,999853	2020-12-11	United Kingdom
ORF1ab_3603_NA	ORF1ab	3603	ERR5057459	11074	C	+T	0,10521	2020-12-11	United Kingdom
ORF1ab_3606_NA	ORF1ab	3606	ERR5057459	11082	T	-G	0,0869982	2020-12-11	United Kingdom
ORF1ab_3606_F	ORF1ab	3606	ERR5057459	11083	G	T	0,999881	2020-12-11	United Kingdom
ORF1ab_3686_T	ORF1ab	3686	ERR5057459	11321	G	A	0,999611	2020-12-11	United Kingdom
ORF1ab_314_L	ORF1ab	314	ERR5057459	14408	C	T	0,999399	2020-12-11	United Kingdom
ORF1ab_600_I	ORF1ab	600	ERR5057459	15265	G	A	0,99958	2020-12-11	United Kingdom
ORF1ab_1213_Y	ORF1ab	1213	ERR5057459	17104	C	T	0,999948	2020-12-11	United Kingdom
S_384_S	S	384	ERR5057459	22712	C	T	1	2020-12-11	United Kingdom
S_439_K	S	439	ERR5057459	22879	C	A	1	2020-12-11	United Kingdom
S_614_G	S	614	ERR5057459	23403	A	G	0,999861	2020-12-11	United Kingdom
S_1164_I	S	1164	ERR5057459	25052	G	A	0,999843	2020-12-11	United Kingdom
S_1214_G	S	1214	ERR5057459	25202	T	G	0,160279	2020-12-11	United Kingdom
N_238_C	N	238	ERR5057459	28985	G	T	0,99857	2020-12-11	United Kingdom
ORF1ab_971_L	ORF1ab	971	ERR5057462	3177	C	T	0,999858	2020-12-10	United Kingdom
ORF1ab_1001_I	ORF1ab	1001	ERR5057462	3267	C	T	0,999829	2020-12-10	United Kingdom
ORF1ab_1708_D	ORF1ab	1708	ERR5057462	5388	C	A	1	2020-12-10	United Kingdom
ORF1ab_2230_T	ORF1ab	2230	ERR5057462	6954	T	C	0,999745	2020-12-10	United Kingdom
ORF1ab_2745_V	ORF1ab	2745	ERR5057462	8499	C	T	0,0817175	2020-12-10	United Kingdom
ORF1ab_3674_NA	ORF1ab	3674	ERR5057462	11287	G	-TCTGGTTTT	0,997279	2020-12-10	United Kingdom
ORF1ab_314_L	ORF1ab	314	ERR5057462	14408	C	T	0,99971	2020-12-10	United Kingdom
S_68_NA	S	68	ERR5057462	21764	A	-TACATG	0,996816	2020-12-10	United Kingdom
S_143_NA	S	143	ERR5057462	21990	T	-TTA	0,998996	2020-12-10	United Kingdom
S_501_Y	S	501	ERR5057462	23063	A	T	0,999795	2020-12-10	United Kingdom
S_570_D	S	570	ERR5057462	23271	C	A	0,999807	2020-12-10	United Kingdom
S_614_G	S	614	ERR5057462	23403	A	G	0,999814	2020-12-10	United Kingdom
S_681_H	S	681	ERR5057462	23604	C	A	1	2020-12-10	United Kingdom
S_716_I	S	716	ERR5057462	23709	C	T	0,999872	2020-12-10	United Kingdom
S_982_A	S	982	ERR5057462	24506	T	G	0,999766	2020-12-10	United Kingdom
S_1118_H	S	1118	ERR5057462	24914	G	C	0,999814	2020-12-10	United Kingdom
S_1214_G	S	1214	ERR5057462	25202	T	G	0,110603	2020-12-10	United Kingdom
ORF8_27_*	ORF8	27	ERR5057462	27972	C	T	1	2020-12-10	United Kingdom
ORF8_52_I	ORF8	52	ERR5057462	28048	G	T	0,998982	2020-12-10	United Kingdom
ORF8_73_C	ORF8	73	ERR5057462	28111	A	G	0,999644	2020-12-10	United Kingdom
N_3_H	N	3	ERR5057462	28280	G	C	0,999966	2020-12-10	United Kingdom
N_3_V	N	3	ERR5057462	28281	A	T	0,999898	2020-12-10	United Kingdom
N_3_E	N	3	ERR5057462	28282	T	A	0,999898	2020-12-10	United Kingdom
N_203_K	N	203	ERR5057462	28881	G	A	0,997975	2020-12-10	United Kingdom
N_204_R	N	204	ERR5057462	28883	G	C	1	2020-12-10	United Kingdom
N_235_F	N	235	ERR5057462	28977	C	T	0,99974	2020-12-10	United Kingdom
ORF1ab_207_C	ORF1ab	207	ERR5057464	884	C	T	0,0680484	2020-12-11	United Kingdom
ORF1ab_315_I	ORF1ab	315	ERR5057464	1210	G	T	0,999455	2020-12-11	United Kingdom
ORF1ab_890_F	ORF1ab	890	ERR5057464	2933	C	T	1	2020-12-11	United Kingdom
ORF1ab_3606_F	ORF1ab	3606	ERR5057464	11083	G	T	0,108401	2020-12-11	United Kingdom
ORF1ab_3934_I	ORF1ab	3934	ERR5057464	12067	G	T	0,998642	2020-12-11	United Kingdom
ORF1ab_67_I	ORF1ab	67	ERR5057464	13667	C	T	1	2020-12-11	United Kingdom
ORF1ab_314_L	ORF1ab	314	ERR5057464	14408	C	T	0,999644	2020-12-11	United Kingdom
S_614_G	S	614	ERR5057464	23403	A	G	0,999828	2020-12-11	United Kingdom
S_1214_G	S	1214	ERR5057464	25202	T	G	0,0928571	2020-12-11	United Kingdom
ORF7b_37_L	ORF7b	37	ERR5057464	27865	A	T	1	2020-12-11	United Kingdom
ORF7b_37_Q	ORF7b	37	ERR5057464	27866	T	A	1	2020-12-11	United Kingdom
N_203_K	N	203	ERR5057464	28881	G	A	1	2020-12-11	United Kingdom
N_204_R	N	204	ERR5057464	28883	G	C	1	2020-12-11	United Kingdom
ORF1ab_1504_I	ORF1ab	1504	ERR5057466	4776	C	T	1	2020-12-11	United Kingdom
ORF1ab_3148_V	ORF1ab	3148	ERR5057466	9707	A	G	1	2020-12-11	United Kingdom
ORF1ab_314_L	ORF1ab	314	ERR5057466	14408	C	T	0,999846	2020-12-11	United Kingdom
S_222_V	S	222	ERR5057466	22227	C	T	1	2020-12-11	United Kingdom
S_614_G	S	614	ERR5057466	23403	A	G	0,999868	2020-12-11	United Kingdom
S_1163_Y	S	1163	ERR5057466	25049	G	T	1	2020-12-11	United Kingdom
S_1167_V	S	1167	ERR5057466	25062	G	T	1	2020-12-11	United Kingdom
S_1214_G	S	1214	ERR5057466	25202	T	G	0,068323	2020-12-11	United Kingdom
ORF3a_86_NA	ORF3a	86	ERR5057466	25650	G	-TTTGTAACAGTTTACTCACACCTT	0,320574	2020-12-11	United Kingdom
ORF3a_102_D	ORF3a	102	ERR5057466	25698	A	T	0,0753769	2020-12-11	United Kingdom
N_200_NA	N	200	ERR5057466	28872	G	-C	0,0559683	2020-12-11	United Kingdom
N_220_V	N	220	ERR5057466	28932	C	T	1	2020-12-11	United Kingdom
ORF10_30_L	ORF10	30	ERR5057466	29645	G	T	1	2020-12-11	United Kingdom
ORF1ab_769_S	ORF1ab	769	ERR5057468	2570	C	T	1	2020-12-11	United Kingdom
ORF1ab_1977_S	ORF1ab	1977	ERR5057468	6194	C	T	0,999475	2020-12-11	United Kingdom
ORF1ab_3711_F	ORF1ab	3711	ERR5057468	11396	C	T	1	2020-12-11	United Kingdom
ORF1ab_314_L	ORF1ab	314	ERR5057468	14408	C	T	0,999836	2020-12-11	United Kingdom
S_18_F	S	18	ERR5057468	21614	C	T	1	2020-12-11	United Kingdom
S_222_V	S	222	ERR5057468	22227	C	T	1	2020-12-11	United Kingdom
S_256_L	S	256	ERR5057468	22329	C	T	0,999898	2020-12-11	United Kingdom
S_614_G	S	614	ERR5057468	23403	A	G	1	2020-12-11	United Kingdom
S_1214_G	S	1214	ERR5057468	25202	T	G	0,150259	2020-12-11	United Kingdom
ORF8_6_S	ORF8	6	ERR5057468	27910	T	C	1	2020-12-11	United Kingdom
N_220_V	N	220	ERR5057468	28932	C	T	0,999203	2020-12-11	United Kingdom
N_402_H	N	402	ERR5057468	29477	G	C	0,0505051	2020-12-11	United Kingdom
ORF10_30_L	ORF10	30	ERR5057468	29645	G	T	1	2020-12-11	United Kingdom
ORF1ab_747_F	ORF1ab	747	ERR5057469	2504	C	T	1	2020-12-11	United Kingdom
ORF1ab_944_L	ORF1ab	944	ERR5057469	3096	C	T	1	2020-12-11	United Kingdom
ORF1ab_3224_P	ORF1ab	3224	ERR5057469	9935	A	C	0,0581614	2020-12-11	United Kingdom
ORF1ab_3655_I	ORF1ab	3655	ERR5057469	11230	G	T	0,999333	2020-12-11	United Kingdom
ORF1ab_3829_F	ORF1ab	3829	ERR5057469	11750	C	T	1	2020-12-11	United Kingdom
ORF1ab_314_L	ORF1ab	314	ERR5057469	14408	C	T	1	2020-12-11	United Kingdom
ORF1ab_2312_L	ORF1ab	2312	ERR5057469	20402	C	T	1	2020-12-11	United Kingdom
S_614_G	S	614	ERR5057469	23403	A	G	0,999907	2020-12-11	United Kingdom
S_1112_L	S	1112	ERR5057469	24897	C	T	0,996289	2020-12-11	United Kingdom
S_1264_L	S	1264	ERR5057469	25352	G	T	1	2020-12-11	United Kingdom
ORF3a_57_H	ORF3a	57	ERR5057469	25563	G	T	0,999914	2020-12-11	United Kingdom
ORF3a_62_N	ORF3a	62	ERR5057469	25577	T	A	0,999749	2020-12-11	United Kingdom
N_205_I	N	205	ERR5057469	28887	C	T	1	2020-12-11	United Kingdom
ORF1ab_1952_L	ORF1ab	1952	ERR5057471	6120	C	T	1	2020-12-11	United Kingdom
ORF1ab_314_L	ORF1ab	314	ERR5057471	14408	C	T	0,999319	2020-12-11	United Kingdom
S_18_F	S	18	ERR5057471	21614	C	T	1	2020-12-11	United Kingdom
S_222_V	S	222	ERR5057471	22227	C	T	1	2020-12-11	United Kingdom
S_614_G	S	614	ERR5057471	23403	A	G	0,999904	2020-12-11	United Kingdom
S_1214_G	S	1214	ERR5057471	25202	T	G	0,189616	2020-12-11	United Kingdom
N_220_V	N	220	ERR5057471	28932	C	T	0,998084	2020-12-11	United Kingdom
ORF10_30_L	ORF10	30	ERR5057471	29645	G	T	1	2020-12-11	United Kingdom
ORF1ab_913_D	ORF1ab	913	ERR5057474	3004	G	T	1	2020-12-11	United Kingdom
ORF1ab_1246_I	ORF1ab	1246	ERR5057474	4002	C	T	1	2020-12-11	United Kingdom
ORF1ab_1542_I	ORF1ab	1542	ERR5057474	4890	C	T	1	2020-12-11	United Kingdom
ORF1ab_1714_T	ORF1ab	1714	ERR5057474	5406	T	C	1	2020-12-11	United Kingdom
ORF1ab_3278_S	ORF1ab	3278	ERR5057474	10097	G	A	1	2020-12-11	United Kingdom
ORF1ab_314_L	ORF1ab	314	ERR5057474	14408	C	T	0,999339	2020-12-11	United Kingdom
ORF1ab_1003_G	ORF1ab	1003	ERR5057474	16474	A	G	1	2020-12-11	United Kingdom
ORF1ab_1901_L	ORF1ab	1901	ERR5057474	19168	T	C	0,999872	2020-12-11	United Kingdom
S_255_F	S	255	ERR5057474	22326	C	T	1	2020-12-11	United Kingdom
S_614_G	S	614	ERR5057474	23403	A	G	0,999797	2020-12-11	United Kingdom
S_1073_N	S	1073	ERR5057474	24781	G	T	0,999904	2020-12-11	United Kingdom
N_203_K	N	203	ERR5057474	28881	G	A	0,99768	2020-12-11	United Kingdom
N_204_R	N	204	ERR5057474	28883	G	C	1	2020-12-11	United Kingdom
ORF1ab_140_NA	ORF1ab	140	ERR5057475	685	A	-AAGTCATTT	0,0924147	2020-12-11	United Kingdom
ORF1ab_314_L	ORF1ab	314	ERR5057475	14408	C	T	0,999628	2020-12-11	United Kingdom
ORF1ab_2287_I	ORF1ab	2287	ERR5057475	20326	G	A	0,0625	2020-12-11	United Kingdom
ORF1ab_2340_N	ORF1ab	2340	ERR5057475	20487	G	T	0,997392	2020-12-11	United Kingdom
S_18_F	S	18	ERR5057475	21614	C	T	0,999614	2020-12-11	United Kingdom
S_222_V	S	222	ERR5057475	22227	C	T	0,999382	2020-12-11	United Kingdom
S_614_G	S	614	ERR5057475	23403	A	G	0,9998	2020-12-11	United Kingdom
N_220_V	N	220	ERR5057475	28932	C	T	1	2020-12-11	United Kingdom
ORF10_30_L	ORF10	30	ERR5057475	29645	G	T	1	2020-12-11	United Kingdom
ORF1ab_3665_K	ORF1ab	3665	ERR5057479	11259	C	A	0,557304	2020-12-11	United Kingdom
ORF1ab_314_L	ORF1ab	314	ERR5057479	14408	C	T	0,999311	2020-12-11	United Kingdom
S_18_F	S	18	ERR5057479	21614	C	T	1	2020-12-11	United Kingdom
S_222_V	S	222	ERR5057479	22227	C	T	0,999224	2020-12-11	United Kingdom
S_614_G	S	614	ERR5057479	23403	A	G	0,999801	2020-12-11	United Kingdom
S_1214_G	S	1214	ERR5057479	25202	T	G	0,158915	2020-12-11	United Kingdom
ORF3a_256_F	ORF3a	256	ERR5057479	26158	G	T	0,439932	2020-12-11	United Kingdom
ORF7b_5_L	ORF7b	5	ERR5057479	27769	C	T	1	2020-12-11	United Kingdom
N_220_V	N	220	ERR5057479	28932	C	T	1	2020-12-11	United Kingdom
ORF10_30_L	ORF10	30	ERR5057479	29645	G	T	1	2020-12-11	United Kingdom
ORF1ab_314_L	ORF1ab	314	ERR5057482	14408	C	T	0,999686	2020-12-11	United Kingdom
S_18_F	S	18	ERR5057482	21614	C	T	0,999904	2020-12-11	United Kingdom
S_222_V	S	222	ERR5057482	22227	C	T	0,999727	2020-12-11	United Kingdom
S_614_G	S	614	ERR5057482	23403	A	G	0,999831	2020-12-11	United Kingdom
S_1214_G	S	1214	ERR5057482	25202	T	G	0,177037	2020-12-11	United Kingdom
ORF7b_5_L	ORF7b	5	ERR5057482	27769	C	T	1	2020-12-11	United Kingdom
N_220_V	N	220	ERR5057482	28932	C	T	0,999825	2020-12-11	United Kingdom
ORF10_30_L	ORF10	30	ERR5057482	29645	G	T	1	2020-12-11	United Kingdom
ORF1ab_314_L	ORF1ab	314	ERR5057484	14408	C	T	0,999704	2020-12-11	United Kingdom
S_18_F	S	18	ERR5057484	21614	C	T	1	2020-12-11	United Kingdom
S_98_F	S	98	ERR5057484	21855	C	T	1	2020-12-11	United Kingdom
S_222_V	S	222	ERR5057484	22227	C	T	1	2020-12-11	United Kingdom
S_614_G	S	614	ERR5057484	23403	A	G	0,999903	2020-12-11	United Kingdom
S_1214_G	S	1214	ERR5057484	25202	T	G	0,185328	2020-12-11	United Kingdom
N_220_V	N	220	ERR5057484	28932	C	T	1	2020-12-11	United Kingdom
ORF10_30_L	ORF10	30	ERR5057484	29645	G	T	1	2020-12-11	United Kingdom
ORF1ab_3623_S	ORF1ab	3623	ERR5057488	11132	G	T	0,99972	2020-12-09	United Kingdom
ORF1ab_314_L	ORF1ab	314	ERR5057488	14408	C	T	0,999632	2020-12-09	United Kingdom
ORF1ab_788_E	ORF1ab	788	ERR5057488	15830	C	A	0,999638	2020-12-09	United Kingdom
S_147_I	S	147	ERR5057488	22002	A	T	1	2020-12-09	United Kingdom
S_222_V	S	222	ERR5057488	22227	C	T	1	2020-12-09	United Kingdom
S_614_G	S	614	ERR5057488	23403	A	G	0,999775	2020-12-09	United Kingdom
S_1214_G	S	1214	ERR5057488	25202	T	G	0,0808081	2020-12-09	United Kingdom
ORF8_30_L	ORF8	30	ERR5057488	27982	C	T	1	2020-12-09	United Kingdom
N_220_V	N	220	ERR5057488	28932	C	T	0,999845	2020-12-09	United Kingdom
ORF10_30_L	ORF10	30	ERR5057488	29645	G	T	0,99946	2020-12-09	United Kingdom
ORF1ab_17_C	ORF1ab	17	ERR5057489	314	A	T	1	2020-12-11	United Kingdom
ORF1ab_183_I	ORF1ab	183	ERR5057489	813	C	T	0,999841	2020-12-11	United Kingdom
ORF1ab_3839_R	ORF1ab	3839	ERR5057489	11781	A	G	0,999559	2020-12-11	United Kingdom
ORF1ab_314_L	ORF1ab	314	ERR5057489	14408	C	T	0,999642	2020-12-11	United Kingdom
S_222_V	S	222	ERR5057489	22227	C	T	0,999646	2020-12-11	United Kingdom
S_614_G	S	614	ERR5057489	23403	A	G	0,999973	2020-12-11	United Kingdom
S_1214_G	S	1214	ERR5057489	25202	T	G	0,140784	2020-12-11	United Kingdom
N_220_V	N	220	ERR5057489	28932	C	T	0,998826	2020-12-11	United Kingdom
N_251_V	N	251	ERR5057489	29025	C	T	0,999941	2020-12-11	United Kingdom
ORF10_30_L	ORF10	30	ERR5057489	29645	G	T	1	2020-12-11	United Kingdom
ORF1ab_2269_V	ORF1ab	2269	ERR5057490	7071	G	T	0,0695266	2020-12-10	United Kingdom
ORF1ab_314_L	ORF1ab	314	ERR5057490	14408	C	T	0,999818	2020-12-10	United Kingdom
ORF1ab_2256_S	ORF1ab	2256	ERR5057490	20233	C	T	0,0572687	2020-12-10	United Kingdom
S_18_F	S	18	ERR5057490	21614	C	T	1	2020-12-10	United Kingdom
S_222_V	S	222	ERR5057490	22227	C	T	0,999303	2020-12-10	United Kingdom
S_614_G	S	614	ERR5057490	23403	A	G	0,999899	2020-12-10	United Kingdom
S_1214_G	S	1214	ERR5057490	25202	T	G	0,151261	2020-12-10	United Kingdom
N_166_I	N	166	ERR5057490	28770	C	T	0,179252	2020-12-10	United Kingdom
N_217_V	N	217	ERR5057490	28923	C	T	0,166854	2020-12-10	United Kingdom
N_220_V	N	220	ERR5057490	28932	C	T	1	2020-12-10	United Kingdom
ORF10_30_L	ORF10	30	ERR5057490	29645	G	T	1	2020-12-10	United Kingdom
ORF1ab_48_G	ORF1ab	48	ERR5057491	408	A	G	0,999558	2020-12-09	United Kingdom
ORF1ab_314_L	ORF1ab	314	ERR5057491	14408	C	T	0,999374	2020-12-09	United Kingdom
S_5_F	S	5	ERR5057491	21575	C	T	0,999459	2020-12-09	United Kingdom
S_176_F	S	176	ERR5057491	22088	C	T	1	2020-12-09	United Kingdom
S_222_V	S	222	ERR5057491	22227	C	T	0,999842	2020-12-09	United Kingdom
S_614_G	S	614	ERR5057491	23403	A	G	0,999871	2020-12-09	United Kingdom
S_618_I	S	618	ERR5057491	23415	C	T	0,999609	2020-12-09	United Kingdom
S_1214_G	S	1214	ERR5057491	25202	T	G	0,174664	2020-12-09	United Kingdom
N_220_V	N	220	ERR5057491	28932	C	T	0,999864	2020-12-09	United Kingdom
N_365_S	N	365	ERR5057491	29366	C	T	0,259887	2020-12-09	United Kingdom
N_384_H	N	384	ERR5057491	29425	G	C	0,148936	2020-12-09	United Kingdom
ORF10_30_L	ORF10	30	ERR5057491	29645	G	T	1	2020-12-09	United Kingdom
ORF1ab_1001_I	ORF1ab	1001	ERR5057492	3267	C	T	1	2020-12-11	United Kingdom
ORF1ab_1708_D	ORF1ab	1708	ERR5057492	5388	C	A	1	2020-12-11	United Kingdom
ORF1ab_2230_T	ORF1ab	2230	ERR5057492	6954	T	C	1	2020-12-11	United Kingdom
ORF1ab_2267_*	ORF1ab	2267	ERR5057492	7064	A	T	0,0723881	2020-12-11	United Kingdom
ORF1ab_3674_NA	ORF1ab	3674	ERR5057492	11287	G	-TCTGGTTTT	0,995061	2020-12-11	United Kingdom
ORF1ab_314_L	ORF1ab	314	ERR5057492	14408	C	T	0,999735	2020-12-11	United Kingdom
ORF1ab_1637_I	ORF1ab	1637	ERR5057492	18377	C	T	0,0798474	2020-12-11	United Kingdom
S_68_NA	S	68	ERR5057492	21764	A	-TACATG	0,998289	2020-12-11	United Kingdom
S_143_NA	S	143	ERR5057492	21990	T	-TTA	0,995498	2020-12-11	United Kingdom
S_183_H	S	183	ERR5057492	22111	G	T	0,263327	2020-12-11	United Kingdom
S_501_Y	S	501	ERR5057492	23063	A	T	1	2020-12-11	United Kingdom
S_570_D	S	570	ERR5057492	23271	C	A	0,999878	2020-12-11	United Kingdom
S_614_G	S	614	ERR5057492	23403	A	G	0,999941	2020-12-11	United Kingdom
S_681_H	S	681	ERR5057492	23604	C	A	1	2020-12-11	United Kingdom
S_706_V	S	706	ERR5057492	23679	C	T	0,999637	2020-12-11	United Kingdom
S_716_I	S	716	ERR5057492	23709	C	T	0,998966	2020-12-11	United Kingdom
S_982_A	S	982	ERR5057492	24506	T	G	1	2020-12-11	United Kingdom
S_1118_H	S	1118	ERR5057492	24914	G	C	0,999888	2020-12-11	United Kingdom
S_1214_G	S	1214	ERR5057492	25202	T	G	0,15015	2020-12-11	United Kingdom
ORF8_27_*	ORF8	27	ERR5057492	27972	C	T	1	2020-12-11	United Kingdom
ORF8_52_I	ORF8	52	ERR5057492	28048	G	T	1	2020-12-11	United Kingdom
ORF8_68_*	ORF8	68	ERR5057492	28095	A	T	0,9967	2020-12-11	United Kingdom
ORF8_73_C	ORF8	73	ERR5057492	28111	A	G	1	2020-12-11	United Kingdom
N_3_H	N	3	ERR5057492	28280	G	C	0,998746	2020-12-11	United Kingdom
N_3_V	N	3	ERR5057492	28281	A	T	0,999686	2020-12-11	United Kingdom
N_3_E	N	3	ERR5057492	28282	T	A	0,999749	2020-12-11	United Kingdom
N_203_K	N	203	ERR5057492	28881	G	A	0,998213	2020-12-11	United Kingdom
N_204_R	N	204	ERR5057492	28883	G	C	0,999115	2020-12-11	United Kingdom
N_235_F	N	235	ERR5057492	28977	C	T	0,999547	2020-12-11	United Kingdom
ORF1ab_2181_I	ORF1ab	2181	ERR5057494	6807	C	T	1	2020-12-11	United Kingdom
ORF1ab_2554_V	ORF1ab	2554	ERR5057494	7926	C	T	0,999773	2020-12-11	United Kingdom
ORF1ab_2771_N	ORF1ab	2771	ERR5057494	8578	G	T	1	2020-12-11	United Kingdom
ORF1ab_314_L	ORF1ab	314	ERR5057494	14408	C	T	0,9997	2020-12-11	United Kingdom
ORF1ab_1511_I	ORF1ab	1511	ERR5057494	17999	C	T	1	2020-12-11	United Kingdom
S_222_V	S	222	ERR5057494	22227	C	T	0,999832	2020-12-11	United Kingdom
S_614_G	S	614	ERR5057494	23403	A	G	0,999685	2020-12-11	United Kingdom
S_1214_G	S	1214	ERR5057494	25202	T	G	0,136364	2020-12-11	United Kingdom
ORF3a_27_NA	ORF3a	27	ERR5057494	25472	A	+TTT	0,114064	2020-12-11	United Kingdom
ORF3a_27_NA	ORF3a	27	ERR5057494	25472	A	+TT	0,165509	2020-12-11	United Kingdom
ORF3a_27_NA	ORF3a	27	ERR5057494	25472	A	+T	0,615651	2020-12-11	United Kingdom
ORF3a_29_F	ORF3a	29	ERR5057494	25477	G	T	0,981242	2020-12-11	United Kingdom
ORF8_26_I	ORF8	26	ERR5057494	27970	C	T	0,999263	2020-12-11	United Kingdom
N_220_V	N	220	ERR5057494	28932	C	T	0,999646	2020-12-11	United Kingdom
ORF10_30_L	ORF10	30	ERR5057494	29645	G	T	0,999178	2020-12-11	United Kingdom
ORF1ab_301_L	ORF1ab	301	ERR5057497	1167	G	T	0,99925	2020-12-11	United Kingdom
ORF1ab_2007_I	ORF1ab	2007	ERR5057497	6285	C	T	1	2020-12-11	United Kingdom
ORF1ab_3929_N	ORF1ab	3929	ERR5057497	12052	G	C	0,999921	2020-12-11	United Kingdom
ORF1ab_314_L	ORF1ab	314	ERR5057497	14408	C	T	0,999593	2020-12-11	United Kingdom
ORF1ab_545_S	ORF1ab	545	ERR5057497	15100	G	T	1	2020-12-11	United Kingdom
ORF1ab_1727_L	ORF1ab	1727	ERR5057497	18647	C	T	0,999647	2020-12-11	United Kingdom
S_18_F	S	18	ERR5057497	21614	C	T	1	2020-12-11	United Kingdom
S_222_V	S	222	ERR5057497	22227	C	T	1	2020-12-11	United Kingdom
S_614_G	S	614	ERR5057497	23403	A	G	0,999823	2020-12-11	United Kingdom
S_1214_G	S	1214	ERR5057497	25202	T	G	0,0925926	2020-12-11	United Kingdom
N_220_V	N	220	ERR5057497	28932	C	T	1	2020-12-11	United Kingdom
ORF10_30_L	ORF10	30	ERR5057497	29645	G	T	1	2020-12-11	United Kingdom
ORF1ab_440_R	ORF1ab	440	ERR5057500	1583	G	A	0,982436	2020-12-10	United Kingdom
ORF1ab_661_C	ORF1ab	661	ERR5057500	2246	G	T	0,997906	2020-12-10	United Kingdom
ORF1ab_3087_I	ORF1ab	3087	ERR5057500	9526	G	T	0,999663	2020-12-10	United Kingdom
ORF1ab_3297_N	ORF1ab	3297	ERR5057500	10154	G	A	0,999803	2020-12-10	United Kingdom
ORF1ab_176_S	ORF1ab	176	ERR5057500	13993	G	T	0,999613	2020-12-10	United Kingdom
ORF1ab_314_L	ORF1ab	314	ERR5057500	14408	C	T	0,999667	2020-12-10	United Kingdom
ORF1ab_767_L	ORF1ab	767	ERR5057500	15766	G	T	0,999769	2020-12-10	United Kingdom
ORF1ab_1141_R	ORF1ab	1141	ERR5057500	16889	A	G	1	2020-12-10	United Kingdom
ORF1ab_1184_D	ORF1ab	1184	ERR5057500	17019	G	T	0,999948	2020-12-10	United Kingdom
S_477_N	S	477	ERR5057500	22992	G	A	1	2020-12-10	United Kingdom
S_614_G	S	614	ERR5057500	23403	A	G	0,999721	2020-12-10	United Kingdom
S_1078_S	S	1078	ERR5057500	24794	G	T	0,999639	2020-12-10	United Kingdom
S_1214_G	S	1214	ERR5057500	25202	T	G	0,110619	2020-12-10	United Kingdom
ORF3a_57_H	ORF3a	57	ERR5057500	25563	G	T	0,999644	2020-12-10	United Kingdom
N_234_I	N	234	ERR5057500	28975	G	C	0,999638	2020-12-10	United Kingdom
N_366_A	N	366	ERR5057500	29369	A	G	0,967105	2020-12-10	United Kingdom
N_376_T	N	376	ERR5057500	29399	G	A	1	2020-12-10	United Kingdom
ORF1ab_599_V	ORF1ab	599	ERR5057504	2061	C	T	0,999734	2020-12-10	United Kingdom
ORF1ab_3711_F	ORF1ab	3711	ERR5057504	11396	C	T	1	2020-12-10	United Kingdom
ORF1ab_314_L	ORF1ab	314	ERR5057504	14408	C	T	0,999777	2020-12-10	United Kingdom
S_18_F	S	18	ERR5057504	21614	C	T	0,999216	2020-12-10	United Kingdom
S_256_L	S	256	ERR5057504	22329	C	T	1	2020-12-10	United Kingdom
S_614_G	S	614	ERR5057504	23403	A	G	0,999957	2020-12-10	United Kingdom
S_659_T	S	659	ERR5057504	23537	T	A	1	2020-12-10	United Kingdom
S_812_S	S	812	ERR5057504	23996	C	T	1	2020-12-10	United Kingdom
S_1214_G	S	1214	ERR5057504	25202	T	G	0,122881	2020-12-10	United Kingdom
N_220_V	N	220	ERR5057504	28932	C	T	1	2020-12-10	United Kingdom
ORF10_30_L	ORF10	30	ERR5057504	29645	G	T	1	2020-12-10	United Kingdom
ORF1ab_314_L	ORF1ab	314	ERR5057505	14408	C	T	0,999643	2020-12-11	United Kingdom
ORF1ab_1607_I	ORF1ab	1607	ERR5057505	18286	G	A	0,999776	2020-12-11	United Kingdom
S_222_V	S	222	ERR5057505	22227	C	T	0,999726	2020-12-11	United Kingdom
S_614_G	S	614	ERR5057505	23403	A	G	0,999803	2020-12-11	United Kingdom
S_1214_G	S	1214	ERR5057505	25202	T	G	0,0660694	2020-12-11	United Kingdom
ORF8_76_T	ORF8	76	ERR5057505	28120	T	C	0,999825	2020-12-11	United Kingdom
N_140_D	N	140	ERR5057505	28691	A	G	1	2020-12-11	United Kingdom
N_220_V	N	220	ERR5057505	28932	C	T	1	2020-12-11	United Kingdom
N_326_S	N	326	ERR5057505	29249	C	T	0,999816	2020-12-11	United Kingdom
ORF10_30_L	ORF10	30	ERR5057505	29645	G	T	1	2020-12-11	United Kingdom
ORF1ab_2144_NA	ORF1ab	2144	ERR5057517	6696	C	+T	0,07393	2020-12-11	United Kingdom
ORF1ab_2181_I	ORF1ab	2181	ERR5057517	6807	C	T	1	2020-12-11	United Kingdom
ORF1ab_2554_V	ORF1ab	2554	ERR5057517	7926	C	T	1	2020-12-11	United Kingdom
ORF1ab_3603_NA	ORF1ab	3603	ERR5057517	11074	C	+T	0,0801468	2020-12-11	United Kingdom
ORF1ab_4250_A	ORF1ab	4250	ERR5057517	13014	T	C	0,113514	2020-12-11	United Kingdom
ORF1ab_314_L	ORF1ab	314	ERR5057517	14408	C	T	0,999815	2020-12-11	United Kingdom
ORF1ab_2523_F	ORF1ab	2523	ERR5057517	21034	C	T	1	2020-12-11	United Kingdom
S_222_V	S	222	ERR5057517	22227	C	T	1	2020-12-11	United Kingdom
S_614_G	S	614	ERR5057517	23403	A	G	0,999904	2020-12-11	United Kingdom
N_220_V	N	220	ERR5057517	28932	C	T	1	2020-12-11	United Kingdom
ORF1ab_322_Q	ORF1ab	322	ERR5057522	1229	A	C	0,999561	2020-12-09	United Kingdom
ORF1ab_314_L	ORF1ab	314	ERR5057522	14408	C	T	0,999647	2020-12-09	United Kingdom
ORF1ab_1619_Y	ORF1ab	1619	ERR5057522	18322	C	T	0,99974	2020-12-09	United Kingdom
S_222_V	S	222	ERR5057522	22227	C	T	0,999212	2020-12-09	United Kingdom
S_614_G	S	614	ERR5057522	23403	A	G	0,999774	2020-12-09	United Kingdom
S_1214_G	S	1214	ERR5057522	25202	T	G	0,129971	2020-12-09	United Kingdom
N_13_T	N	13	ERR5057522	28310	C	A	0,999369	2020-12-09	United Kingdom
N_220_V	N	220	ERR5057522	28932	C	T	0,999576	2020-12-09	United Kingdom
ORF10_30_L	ORF10	30	ERR5057522	29645	G	T	1	2020-12-09	United Kingdom
ORF1ab_1001_I	ORF1ab	1001	ERR5057523	3267	C	T	0,999895	2020-12-10	United Kingdom
ORF1ab_1464_W	ORF1ab	1464	ERR5057523	4655	C	T	0,278117	2020-12-10	United Kingdom
ORF1ab_1708_D	ORF1ab	1708	ERR5057523	5388	C	A	1	2020-12-10	United Kingdom
ORF1ab_2230_T	ORF1ab	2230	ERR5057523	6954	T	C	1	2020-12-10	United Kingdom
ORF1ab_3674_NA	ORF1ab	3674	ERR5057523	11287	G	-TCTGGTTTT	0,995457	2020-12-10	United Kingdom
ORF1ab_314_L	ORF1ab	314	ERR5057523	14408	C	T	0,999706	2020-12-10	United Kingdom
ORF1ab_1383_R	ORF1ab	1383	ERR5057523	17615	A	G	0,999727	2020-12-10	United Kingdom
ORF1ab_1871_G	ORF1ab	1871	ERR5057523	19079	A	G	1	2020-12-10	United Kingdom
S_68_NA	S	68	ERR5057523	21764	A	-TACATG	0,995401	2020-12-10	United Kingdom
S_143_NA	S	143	ERR5057523	21990	T	-TTA	0,996274	2020-12-10	United Kingdom
S_501_Y	S	501	ERR5057523	23063	A	T	0,999614	2020-12-10	United Kingdom
S_570_D	S	570	ERR5057523	23271	C	A	0,999689	2020-12-10	United Kingdom
S_614_G	S	614	ERR5057523	23403	A	G	0,999728	2020-12-10	United Kingdom
S_681_H	S	681	ERR5057523	23604	C	A	1	2020-12-10	United Kingdom
S_716_I	S	716	ERR5057523	23709	C	T	0,999587	2020-12-10	United Kingdom
S_982_A	S	982	ERR5057523	24506	T	G	1	2020-12-10	United Kingdom
S_1118_H	S	1118	ERR5057523	24914	G	C	0,999714	2020-12-10	United Kingdom
S_1214_G	S	1214	ERR5057523	25202	T	G	0,132937	2020-12-10	United Kingdom
ORF3a_90_F	ORF3a	90	ERR5057523	25660	G	T	0,997764	2020-12-10	United Kingdom
ORF3a_270_I	ORF3a	270	ERR5057523	26201	C	T	0,333842	2020-12-10	United Kingdom
ORF8_27_*	ORF8	27	ERR5057523	27972	C	T	0,998039	2020-12-10	United Kingdom
ORF8_52_I	ORF8	52	ERR5057523	28048	G	T	1	2020-12-10	United Kingdom
ORF8_73_C	ORF8	73	ERR5057523	28111	A	G	0,999627	2020-12-10	United Kingdom
N_3_H	N	3	ERR5057523	28280	G	C	0,999963	2020-12-10	United Kingdom
N_3_V	N	3	ERR5057523	28281	A	T	0,999743	2020-12-10	United Kingdom
N_3_E	N	3	ERR5057523	28282	T	A	0,999816	2020-12-10	United Kingdom
N_203_K	N	203	ERR5057523	28881	G	A	0,998336	2020-12-10	United Kingdom
N_204_R	N	204	ERR5057523	28883	G	C	0,999728	2020-12-10	United Kingdom
N_235_F	N	235	ERR5057523	28977	C	T	0,999713	2020-12-10	United Kingdom
ORF1ab_3222_N	ORF1ab	3222	ERR5057530	9929	G	A	0,99921	2020-12-11	United Kingdom
ORF1ab_314_L	ORF1ab	314	ERR5057530	14408	C	T	0,999605	2020-12-11	United Kingdom
S_18_F	S	18	ERR5057530	21614	C	T	0,999868	2020-12-11	United Kingdom
S_72_E	S	72	ERR5057530	21777	G	A	1	2020-12-11	United Kingdom
S_146_Y	S	146	ERR5057530	21998	C	T	0,999933	2020-12-11	United Kingdom
S_222_V	S	222	ERR5057530	22227	C	T	1	2020-12-11	United Kingdom
S_520_S	S	520	ERR5057530	23120	G	T	1	2020-12-11	United Kingdom
S_614_G	S	614	ERR5057530	23403	A	G	0,999604	2020-12-11	United Kingdom
S_1214_G	S	1214	ERR5057530	25202	T	G	0,142105	2020-12-11	United Kingdom
S_1234_F	S	1234	ERR5057530	25262	C	T	0,221721	2020-12-11	United Kingdom
N_220_V	N	220	ERR5057530	28932	C	T	0,999804	2020-12-11	United Kingdom
ORF10_30_L	ORF10	30	ERR5057530	29645	G	T	1	2020-12-11	United Kingdom
ORF1ab_959_L	ORF1ab	959	ERR5057531	3141	C	T	0,998676	2020-12-11	United Kingdom
ORF1ab_3839_R	ORF1ab	3839	ERR5057531	11781	A	G	0,996601	2020-12-11	United Kingdom
ORF1ab_314_L	ORF1ab	314	ERR5057531	14408	C	T	0,999704	2020-12-11	United Kingdom
S_222_V	S	222	ERR5057531	22227	C	T	0,999688	2020-12-11	United Kingdom
S_614_G	S	614	ERR5057531	23403	A	G	0,999848	2020-12-11	United Kingdom
S_1214_G	S	1214	ERR5057531	25202	T	G	0,189555	2020-12-11	United Kingdom
ORF3a_195_F	ORF3a	195	ERR5057531	25976	C	T	0,996362	2020-12-11	United Kingdom
ORF7a_59_NA	ORF7a	59	ERR5057531	27568	T	-TTAGCACTCAATTTGC	0,988626	2020-12-11	United Kingdom
N_220_V	N	220	ERR5057531	28932	C	T	0,999447	2020-12-11	United Kingdom
ORF10_30_L	ORF10	30	ERR5057531	29645	G	T	1	2020-12-11	United Kingdom
ORF1ab_580_F	ORF1ab	580	ERR5057534	2003	C	T	0,999865	2020-12-11	United Kingdom
ORF1ab_1001_I	ORF1ab	1001	ERR5057534	3267	C	T	0,999859	2020-12-11	United Kingdom
ORF1ab_1303_I	ORF1ab	1303	ERR5057534	4173	C	T	0,0633308	2020-12-11	United Kingdom
ORF1ab_1708_D	ORF1ab	1708	ERR5057534	5388	C	A	1	2020-12-11	United Kingdom
ORF1ab_2230_T	ORF1ab	2230	ERR5057534	6954	T	C	0,999459	2020-12-11	United Kingdom
ORF1ab_2269_S	ORF1ab	2269	ERR5057534	7070	G	A	0,0961092	2020-12-11	United Kingdom
ORF1ab_3674_NA	ORF1ab	3674	ERR5057534	11287	G	-TCTGGTTTT	0,998576	2020-12-11	United Kingdom
ORF1ab_314_L	ORF1ab	314	ERR5057534	14408	C	T	0,999759	2020-12-11	United Kingdom
ORF1ab_1383_R	ORF1ab	1383	ERR5057534	17615	A	G	0,999803	2020-12-11	United Kingdom
ORF1ab_1871_G	ORF1ab	1871	ERR5057534	19079	A	G	0,999954	2020-12-11	United Kingdom
S_68_NA	S	68	ERR5057534	21764	A	-TACATG	0,997457	2020-12-11	United Kingdom
S_143_NA	S	143	ERR5057534	21990	T	-TTA	0,997168	2020-12-11	United Kingdom
S_501_Y	S	501	ERR5057534	23063	A	T	0,999719	2020-12-11	United Kingdom
S_570_D	S	570	ERR5057534	23271	C	A	0,999831	2020-12-11	United Kingdom
S_614_G	S	614	ERR5057534	23403	A	G	0,99979	2020-12-11	United Kingdom
S_681_H	S	681	ERR5057534	23604	C	A	1	2020-12-11	United Kingdom
S_716_I	S	716	ERR5057534	23709	C	T	0,99975	2020-12-11	United Kingdom
S_982_A	S	982	ERR5057534	24506	T	G	0,999197	2020-12-11	United Kingdom
S_1118_H	S	1118	ERR5057534	24914	G	C	0,999968	2020-12-11	United Kingdom
S_1214_G	S	1214	ERR5057534	25202	T	G	0,118971	2020-12-11	United Kingdom
ORF3a_90_F	ORF3a	90	ERR5057534	25660	G	T	0,989455	2020-12-11	United Kingdom
ORF8_27_*	ORF8	27	ERR5057534	27972	C	T	1	2020-12-11	United Kingdom
ORF8_52_I	ORF8	52	ERR5057534	28048	G	T	1	2020-12-11	United Kingdom
ORF8_73_C	ORF8	73	ERR5057534	28111	A	G	0,999849	2020-12-11	United Kingdom
N_3_H	N	3	ERR5057534	28280	G	C	0,999896	2020-12-11	United Kingdom
N_3_V	N	3	ERR5057534	28281	A	T	0,999827	2020-12-11	United Kingdom
N_3_E	N	3	ERR5057534	28282	T	A	0,999826	2020-12-11	United Kingdom
N_203_K	N	203	ERR5057534	28881	G	A	0,998385	2020-12-11	United Kingdom
N_204_R	N	204	ERR5057534	28883	G	C	1	2020-12-11	United Kingdom
N_235_F	N	235	ERR5057534	28977	C	T	0,999673	2020-12-11	United Kingdom
ORF1ab_2260_L	ORF1ab	2260	ERR5057535	7044	C	T	0,995577	2020-12-11	United Kingdom
ORF1ab_3457_S	ORF1ab	3457	ERR5057535	10634	G	T	0,999874	2020-12-11	United Kingdom
ORF1ab_314_L	ORF1ab	314	ERR5057535	14408	C	T	0,999639	2020-12-11	United Kingdom
ORF1ab_2436_C	ORF1ab	2436	ERR5057535	20773	G	T	0,999919	2020-12-11	United Kingdom
S_18_F	S	18	ERR5057535	21614	C	T	1	2020-12-11	United Kingdom
S_222_V	S	222	ERR5057535	22227	C	T	1	2020-12-11	United Kingdom
S_614_G	S	614	ERR5057535	23403	A	G	0,999783	2020-12-11	United Kingdom
S_701_V	S	701	ERR5057535	23664	C	T	0,999896	2020-12-11	United Kingdom
S_1214_G	S	1214	ERR5057535	25202	T	G	0,112487	2020-12-11	United Kingdom
ORF3a_63_T	ORF3a	63	ERR5057535	25580	T	C	0,999939	2020-12-11	United Kingdom
ORF3a_64_I	ORF3a	64	ERR5057535	25583	C	T	0,999815	2020-12-11	United Kingdom
N_220_V	N	220	ERR5057535	28932	C	T	0,998846	2020-12-11	United Kingdom
ORF10_30_L	ORF10	30	ERR5057535	29645	G	T	1	2020-12-11	United Kingdom
ORF1ab_124_C	ORF1ab	124	ERR5057536	635	C	T	0,0534667	2020-12-11	United Kingdom
ORF1ab_753_I	ORF1ab	753	ERR5057536	2523	C	T	1	2020-12-11	United Kingdom
ORF1ab_816_Q	ORF1ab	816	ERR5057536	2711	A	C	0,0505618	2020-12-11	United Kingdom
ORF1ab_816_T	ORF1ab	816	ERR5057536	2712	A	C	0,116788	2020-12-11	United Kingdom
ORF1ab_816_N	ORF1ab	816	ERR5057536	2713	A	C	0,0774648	2020-12-11	United Kingdom
ORF1ab_944_L	ORF1ab	944	ERR5057536	3096	C	T	1	2020-12-11	United Kingdom
ORF1ab_1862_S	ORF1ab	1862	ERR5057536	5849	C	T	0,999865	2020-12-11	United Kingdom
ORF1ab_3201_F	ORF1ab	3201	ERR5057536	9866	C	T	1	2020-12-11	United Kingdom
ORF1ab_3711_F	ORF1ab	3711	ERR5057536	11396	C	T	1	2020-12-11	United Kingdom
ORF1ab_314_L	ORF1ab	314	ERR5057536	14408	C	T	0,999884	2020-12-11	United Kingdom
ORF1ab_936_L	ORF1ab	936	ERR5057536	16274	C	T	0,0828025	2020-12-11	United Kingdom
ORF1ab_1408_L	ORF1ab	1408	ERR5057536	17690	C	T	0,156505	2020-12-11	United Kingdom
S_18_F	S	18	ERR5057536	21614	C	T	1	2020-12-11	United Kingdom
S_222_V	S	222	ERR5057536	22227	C	T	1	2020-12-11	United Kingdom
S_256_L	S	256	ERR5057536	22329	C	T	0,999841	2020-12-11	United Kingdom
S_614_G	S	614	ERR5057536	23403	A	G	0,999861	2020-12-11	United Kingdom
S_1214_G	S	1214	ERR5057536	25202	T	G	0,123053	2020-12-11	United Kingdom
N_220_V	N	220	ERR5057536	28932	C	T	0,99947	2020-12-11	United Kingdom
ORF10_30_L	ORF10	30	ERR5057536	29645	G	T	1	2020-12-11	United Kingdom
ORF1ab_314_L	ORF1ab	314	ERR5057542	14408	C	T	0,999788	2020-12-11	United Kingdom
S_18_F	S	18	ERR5057542	21614	C	T	1	2020-12-11	United Kingdom
S_222_V	S	222	ERR5057542	22227	C	T	1	2020-12-11	United Kingdom
S_614_G	S	614	ERR5057542	23403	A	G	0,999715	2020-12-11	United Kingdom
S_1214_G	S	1214	ERR5057542	25202	T	G	0,224138	2020-12-11	United Kingdom
N_220_V	N	220	ERR5057542	28932	C	T	1	2020-12-11	United Kingdom
ORF1ab_3623_S	ORF1ab	3623	ERR5057543	11132	G	T	1	2020-12-11	United Kingdom
ORF1ab_3849_NA	ORF1ab	3849	ERR5057543	11812	C	+A	0,11334	2020-12-11	United Kingdom
ORF1ab_314_L	ORF1ab	314	ERR5057543	14408	C	T	0,99938	2020-12-11	United Kingdom
S_222_V	S	222	ERR5057543	22227	C	T	1	2020-12-11	United Kingdom
S_614_G	S	614	ERR5057543	23403	A	G	0,999714	2020-12-11	United Kingdom
S_675_H	S	675	ERR5057543	23587	G	T	1	2020-12-11	United Kingdom
S_1214_G	S	1214	ERR5057543	25202	T	G	0,0863309	2020-12-11	United Kingdom
N_220_V	N	220	ERR5057543	28932	C	T	0,997191	2020-12-11	United Kingdom
ORF10_30_L	ORF10	30	ERR5057543	29645	G	T	1	2020-12-11	United Kingdom
ORF1ab_445_S	ORF1ab	445	ERR5057549	1598	G	A	0,999904	2020-12-11	United Kingdom
ORF1ab_2501_T	ORF1ab	2501	ERR5057549	7767	T	C	0,999929	2020-12-11	United Kingdom
ORF1ab_4241_I	ORF1ab	4241	ERR5057549	12988	G	T	1	2020-12-11	United Kingdom
ORF1ab_314_L	ORF1ab	314	ERR5057549	14408	C	T	0,999812	2020-12-11	United Kingdom
ORF1ab_711_I	ORF1ab	711	ERR5057549	15598	G	A	0,999832	2020-12-11	United Kingdom
ORF1ab_976_L	ORF1ab	976	ERR5057549	16394	C	T	0,999591	2020-12-11	United Kingdom
ORF1ab_1213_Y	ORF1ab	1213	ERR5057549	17104	C	T	0,999927	2020-12-11	United Kingdom
ORF1ab_1521_S	ORF1ab	1521	ERR5057549	18028	G	T	0,999574	2020-12-11	United Kingdom
S_68_NA	S	68	ERR5057549	21764	A	-TACATG	0,998171	2020-12-11	United Kingdom
S_189_F	S	189	ERR5057549	22127	C	T	1	2020-12-11	United Kingdom
S_439_K	S	439	ERR5057549	22879	C	A	1	2020-12-11	United Kingdom
S_614_G	S	614	ERR5057549	23403	A	G	0,999633	2020-12-11	United Kingdom
S_772_I	S	772	ERR5057549	23876	G	A	0,99971	2020-12-11	United Kingdom
S_1214_G	S	1214	ERR5057549	25202	T	G	0,0876882	2020-12-11	United Kingdom
S_1219_V	S	1219	ERR5057549	25218	G	T	1	2020-12-11	United Kingdom
ORF3a_42_NA	ORF3a	42	ERR5057549	25518	T	-TTC	0,995095	2020-12-11	United Kingdom
ORF3a_185_H	ORF3a	185	ERR5057549	25947	G	T	0,999869	2020-12-11	United Kingdom
N_334_I	N	334	ERR5057549	29274	C	T	0,99975	2020-12-11	United Kingdom
ORF1ab_314_L	ORF1ab	314	ERR5057553	14408	C	T	0,999669	2020-12-11	United Kingdom
S_18_F	S	18	ERR5057553	21614	C	T	1	2020-12-11	United Kingdom
S_222_V	S	222	ERR5057553	22227	C	T	0,999858	2020-12-11	United Kingdom
S_614_G	S	614	ERR5057553	23403	A	G	0,999919	2020-12-11	United Kingdom
S_1214_G	S	1214	ERR5057553	25202	T	G	0,171378	2020-12-11	United Kingdom
N_220_V	N	220	ERR5057553	28932	C	T	0,999823	2020-12-11	United Kingdom
ORF10_30_L	ORF10	30	ERR5057553	29645	G	T	1	2020-12-11	United Kingdom
ORF1ab_48_G	ORF1ab	48	ERR5057554	408	A	G	0,999915	2020-12-10	United Kingdom
ORF1ab_1236_F	ORF1ab	1236	ERR5057554	3971	G	T	0,270869	2020-12-10	United Kingdom
ORF1ab_1589_I	ORF1ab	1589	ERR5057554	5031	C	T	1	2020-12-10	United Kingdom
ORF1ab_314_L	ORF1ab	314	ERR5057554	14408	C	T	0,999768	2020-12-10	United Kingdom
ORF1ab_2386_Y	ORF1ab	2386	ERR5057554	20623	G	T	0,242499	2020-12-10	United Kingdom
S_5_F	S	5	ERR5057554	21575	C	T	1	2020-12-10	United Kingdom
S_176_F	S	176	ERR5057554	22088	C	T	0,999231	2020-12-10	United Kingdom
S_222_V	S	222	ERR5057554	22227	C	T	1	2020-12-10	United Kingdom
S_614_G	S	614	ERR5057554	23403	A	G	0,999955	2020-12-10	United Kingdom
S_1214_G	S	1214	ERR5057554	25202	T	G	0,0626506	2020-12-10	United Kingdom
N_14_C	N	14	ERR5057554	28313	C	T	0,999466	2020-12-10	United Kingdom
N_220_V	N	220	ERR5057554	28932	C	T	1	2020-12-10	United Kingdom
ORF10_30_L	ORF10	30	ERR5057554	29645	G	T	1	2020-12-10	United Kingdom
ORF1ab_2405_S	ORF1ab	2405	ERR5057556	7479	A	G	0,99989	2020-12-11	United Kingdom
ORF1ab_314_L	ORF1ab	314	ERR5057556	14408	C	T	0,999707	2020-12-11	United Kingdom
ORF1ab_975_V	ORF1ab	975	ERR5057556	16391	C	T	0,999432	2020-12-11	United Kingdom
ORF1ab_1773_S	ORF1ab	1773	ERR5057556	18785	T	C	0,999792	2020-12-11	United Kingdom
S_18_F	S	18	ERR5057556	21614	C	T	0,999897	2020-12-11	United Kingdom
S_222_V	S	222	ERR5057556	22227	C	T	1	2020-12-11	United Kingdom
S_614_G	S	614	ERR5057556	23403	A	G	0,999899	2020-12-11	United Kingdom
S_1214_G	S	1214	ERR5057556	25202	T	G	0,147335	2020-12-11	United Kingdom
N_220_V	N	220	ERR5057556	28932	C	T	0,999785	2020-12-11	United Kingdom
ORF10_30_L	ORF10	30	ERR5057556	29645	G	T	1	2020-12-11	United Kingdom
ORF1ab_314_L	ORF1ab	314	ERR5057559	14408	C	T	0,999913	2020-12-11	United Kingdom
S_18_F	S	18	ERR5057559	21614	C	T	1	2020-12-11	United Kingdom
S_222_V	S	222	ERR5057559	22227	C	T	0,999719	2020-12-11	United Kingdom
S_614_G	S	614	ERR5057559	23403	A	G	0,999734	2020-12-11	United Kingdom
N_220_V	N	220	ERR5057559	28932	C	T	0,999629	2020-12-11	United Kingdom
ORF10_30_L	ORF10	30	ERR5057559	29645	G	T	1	2020-12-11	United Kingdom
ORF1ab_120_N	ORF1ab	120	ERR5057563	625	G	T	0,969331	2020-12-11	United Kingdom
ORF1ab_3265_D	ORF1ab	3265	ERR5057563	10059	G	A	0,0591398	2020-12-11	United Kingdom
ORF1ab_314_L	ORF1ab	314	ERR5057563	14408	C	T	0,999645	2020-12-11	United Kingdom
S_18_F	S	18	ERR5057563	21614	C	T	1	2020-12-11	United Kingdom
S_222_V	S	222	ERR5057563	22227	C	T	1	2020-12-11	United Kingdom
S_614_G	S	614	ERR5057563	23403	A	G	0,999946	2020-12-11	United Kingdom
S_1214_G	S	1214	ERR5057563	25202	T	G	0,127226	2020-12-11	United Kingdom
N_173_V	N	173	ERR5057563	28791	C	T	0,0773481	2020-12-11	United Kingdom
N_220_V	N	220	ERR5057563	28932	C	T	0,999332	2020-12-11	United Kingdom
ORF10_30_L	ORF10	30	ERR5057563	29645	G	T	1	2020-12-11	United Kingdom
ORF1ab_124_C	ORF1ab	124	ERR5057565	635	C	T	0,137292	2020-12-11	United Kingdom
ORF1ab_184_C	ORF1ab	184	ERR5057565	815	C	T	0,120896	2020-12-11	United Kingdom
ORF1ab_397_F	ORF1ab	397	ERR5057565	1454	C	T	0,0926366	2020-12-11	United Kingdom
ORF1ab_944_L	ORF1ab	944	ERR5057565	3096	C	T	0,0954774	2020-12-11	United Kingdom
ORF1ab_2001_T	ORF1ab	2001	ERR5057565	6266	G	A	0,0828157	2020-12-11	United Kingdom
ORF1ab_3711_F	ORF1ab	3711	ERR5057565	11396	C	T	1	2020-12-11	United Kingdom
ORF1ab_314_L	ORF1ab	314	ERR5057565	14408	C	T	0,999775	2020-12-11	United Kingdom
ORF1ab_1087_Y	ORF1ab	1087	ERR5057565	16726	C	T	1	2020-12-11	United Kingdom
ORF1ab_1182_L	ORF1ab	1182	ERR5057565	17012	C	T	0,0686813	2020-12-11	United Kingdom
ORF1ab_1727_S	ORF1ab	1727	ERR5057565	18646	C	T	0,120065	2020-12-11	United Kingdom
S_18_F	S	18	ERR5057565	21614	C	T	1	2020-12-11	United Kingdom
S_222_V	S	222	ERR5057565	22227	C	T	1	2020-12-11	United Kingdom
S_256_L	S	256	ERR5057565	22329	C	T	1	2020-12-11	United Kingdom
S_614_G	S	614	ERR5057565	23403	A	G	0,999699	2020-12-11	United Kingdom
S_675_*	S	675	ERR5057565	23585	C	T	0,105882	2020-12-11	United Kingdom
S_884_F	S	884	ERR5057565	24213	C	T	0,0544	2020-12-11	United Kingdom
S_1214_G	S	1214	ERR5057565	25202	T	G	0,121739	2020-12-11	United Kingdom
N_220_V	N	220	ERR5057565	28932	C	T	1	2020-12-11	United Kingdom
ORF1ab_555_V	ORF1ab	555	ERR5057567	1929	C	T	0,999818	2020-12-11	United Kingdom
ORF1ab_2267_T	ORF1ab	2267	ERR5057567	7065	G	C	0,0894794	2020-12-11	United Kingdom
ORF1ab_3990_G	ORF1ab	3990	ERR5057567	12234	A	G	0,999957	2020-12-11	United Kingdom
ORF1ab_314_L	ORF1ab	314	ERR5057567	14408	C	T	0,998344	2020-12-11	United Kingdom
S_18_F	S	18	ERR5057567	21614	C	T	1	2020-12-11	United Kingdom
S_222_V	S	222	ERR5057567	22227	C	T	1	2020-12-11	United Kingdom
S_614_G	S	614	ERR5057567	23403	A	G	0,999688	2020-12-11	United Kingdom
ORF6_58_I	ORF6	58	ERR5057567	27375	G	A	0,999759	2020-12-11	United Kingdom
N_220_V	N	220	ERR5057567	28932	C	T	1	2020-12-11	United Kingdom
N_326_S	N	326	ERR5057567	29249	C	T	0,999857	2020-12-11	United Kingdom
ORF10_30_L	ORF10	30	ERR5057567	29645	G	T	1	2020-12-11	United Kingdom
ORF1ab_84_NA	ORF1ab	84	ERR5057569	517	T	-ATG	0,109684	2020-12-10	United Kingdom
ORF1ab_2268_G	ORF1ab	2268	ERR5057569	7068	A	G	0,0683987	2020-12-10	United Kingdom
ORF1ab_314_L	ORF1ab	314	ERR5057569	14408	C	T	0,999705	2020-12-10	United Kingdom
S_18_F	S	18	ERR5057569	21614	C	T	1	2020-12-10	United Kingdom
S_222_V	S	222	ERR5057569	22227	C	T	1	2020-12-10	United Kingdom
S_614_G	S	614	ERR5057569	23403	A	G	0,999812	2020-12-10	United Kingdom
S_669_NA	S	669	ERR5057569	23568	G	-TATATGCGCTAGT	0,0542668	2020-12-10	United Kingdom
S_1214_G	S	1214	ERR5057569	25202	T	G	0,118026	2020-12-10	United Kingdom
N_220_V	N	220	ERR5057569	28932	C	T	1	2020-12-10	United Kingdom
ORF10_30_L	ORF10	30	ERR5057569	29645	G	T	1	2020-12-10	United Kingdom
ORF1ab_1001_I	ORF1ab	1001	ERR5057570	3267	C	T	0,998004	2020-12-10	United Kingdom
ORF1ab_1708_D	ORF1ab	1708	ERR5057570	5388	C	A	1	2020-12-10	United Kingdom
ORF1ab_2230_T	ORF1ab	2230	ERR5057570	6954	T	C	0,992923	2020-12-10	United Kingdom
ORF1ab_2278_V	ORF1ab	2278	ERR5057570	7097	A	G	0,999846	2020-12-10	United Kingdom
ORF1ab_3674_NA	ORF1ab	3674	ERR5057570	11287	G	-TCTGGTTTT	0,995063	2020-12-10	United Kingdom
ORF1ab_314_L	ORF1ab	314	ERR5057570	14408	C	T	0,999784	2020-12-10	United Kingdom
ORF1ab_1383_R	ORF1ab	1383	ERR5057570	17615	A	G	1	2020-12-10	United Kingdom
ORF1ab_1871_G	ORF1ab	1871	ERR5057570	19079	A	G	0,995679	2020-12-10	United Kingdom
S_68_NA	S	68	ERR5057570	21764	A	-TACATG	0,992662	2020-12-10	United Kingdom
S_143_NA	S	143	ERR5057570	21990	T	-TTA	0,996914	2020-12-10	United Kingdom
S_501_Y	S	501	ERR5057570	23063	A	T	0,999511	2020-12-10	United Kingdom
S_570_D	S	570	ERR5057570	23271	C	A	0,999198	2020-12-10	United Kingdom
S_614_G	S	614	ERR5057570	23403	A	G	0,999741	2020-12-10	United Kingdom
S_681_H	S	681	ERR5057570	23604	C	A	1	2020-12-10	United Kingdom
S_716_I	S	716	ERR5057570	23709	C	T	0,999611	2020-12-10	United Kingdom
S_982_A	S	982	ERR5057570	24506	T	G	0,998588	2020-12-10	United Kingdom
S_1118_H	S	1118	ERR5057570	24914	G	C	0,999969	2020-12-10	United Kingdom
S_1214_G	S	1214	ERR5057570	25202	T	G	0,104149	2020-12-10	United Kingdom
ORF8_27_*	ORF8	27	ERR5057570	27972	C	T	1	2020-12-10	United Kingdom
ORF8_52_I	ORF8	52	ERR5057570	28048	G	T	0,998434	2020-12-10	United Kingdom
ORF8_73_C	ORF8	73	ERR5057570	28111	A	G	0,998946	2020-12-10	United Kingdom
N_3_H	N	3	ERR5057570	28280	G	C	0,998247	2020-12-10	United Kingdom
N_3_V	N	3	ERR5057570	28281	A	T	0,998658	2020-12-10	United Kingdom
N_3_E	N	3	ERR5057570	28282	T	A	0,997865	2020-12-10	United Kingdom
N_203_K	N	203	ERR5057570	28881	G	A	0,997449	2020-12-10	United Kingdom
N_204_R	N	204	ERR5057570	28883	G	C	0,996246	2020-12-10	United Kingdom
N_235_F	N	235	ERR5057570	28977	C	T	0,997032	2020-12-10	United Kingdom
ORF1ab_400_D	ORF1ab	400	ERR5057586	1464	G	A	1	2020-12-10	United Kingdom
ORF1ab_2501_T	ORF1ab	2501	ERR5057586	7767	T	C	1	2020-12-10	United Kingdom
ORF1ab_3061_T	ORF1ab	3061	ERR5057586	9446	G	A	1	2020-12-10	United Kingdom
ORF1ab_314_L	ORF1ab	314	ERR5057586	14408	C	T	0,999786	2020-12-10	United Kingdom
ORF1ab_520_V	ORF1ab	520	ERR5057586	15026	C	T	0,999279	2020-12-10	United Kingdom
ORF1ab_1213_Y	ORF1ab	1213	ERR5057586	17104	C	T	0,999849	2020-12-10	United Kingdom
ORF1ab_1262_L	ORF1ab	1262	ERR5057586	17252	G	T	0,997459	2020-12-10	United Kingdom
ORF1ab_1842_R	ORF1ab	1842	ERR5057586	18992	A	G	0,999908	2020-12-10	United Kingdom
S_439_K	S	439	ERR5057586	22879	C	A	0,999738	2020-12-10	United Kingdom
S_614_G	S	614	ERR5057586	23403	A	G	0,999858	2020-12-10	United Kingdom
S_677_H	S	677	ERR5057586	23593	G	T	1	2020-12-10	United Kingdom
S_688_V	S	688	ERR5057586	23625	C	T	0,999757	2020-12-10	United Kingdom
S_1214_G	S	1214	ERR5057586	25202	T	G	0,141333	2020-12-10	United Kingdom
ORF1ab_721_I	ORF1ab	721	ERR5057588	2426	G	A	0,31725	2020-12-09	United Kingdom
ORF1ab_1113_Y	ORF1ab	1113	ERR5057588	3602	C	T	0,306116	2020-12-09	United Kingdom
ORF1ab_1393_L	ORF1ab	1393	ERR5057588	4442	G	T	0,605277	2020-12-09	United Kingdom
ORF1ab_2005_S	ORF1ab	2005	ERR5057588	6278	C	T	0,151636	2020-12-09	United Kingdom
ORF1ab_2087_I	ORF1ab	2087	ERR5057588	6525	C	T	0,426513	2020-12-09	United Kingdom
ORF1ab_314_L	ORF1ab	314	ERR5057588	14408	C	T	0,99954	2020-12-09	United Kingdom
ORF1ab_2213_F	ORF1ab	2213	ERR5057588	20104	C	T	0,711179	2020-12-09	United Kingdom
S_18_F	S	18	ERR5057588	21614	C	T	0,430798	2020-12-09	United Kingdom
S_98_F	S	98	ERR5057588	21855	C	T	0,29852	2020-12-09	United Kingdom
S_222_V	S	222	ERR5057588	22227	C	T	0,427789	2020-12-09	United Kingdom
S_614_G	S	614	ERR5057588	23403	A	G	0,99986	2020-12-09	United Kingdom
S_1214_G	S	1214	ERR5057588	25202	T	G	0,122924	2020-12-09	United Kingdom
ORF3a_38_R	ORF3a	38	ERR5057588	25505	A	G	0,348452	2020-12-09	United Kingdom
ORF3a_172_R	ORF3a	172	ERR5057588	25906	G	C	0,590693	2020-12-09	United Kingdom
ORF3a_202_L	ORF3a	202	ERR5057588	25996	G	T	0,285101	2020-12-09	United Kingdom
ORF7b_13_NA	ORF7b	13	ERR5057588	27794	T	-TTA	0,525724	2020-12-09	United Kingdom
ORF7b_41_F	ORF7b	41	ERR5057588	27877	G	T	0,938877	2020-12-09	United Kingdom
N_199_L	N	199	ERR5057588	28869	C	T	0,471	2020-12-09	United Kingdom
N_220_V	N	220	ERR5057588	28932	C	T	0,536151	2020-12-09	United Kingdom
ORF10_30_L	ORF10	30	ERR5057588	29645	G	T	0,715525	2020-12-09	United Kingdom
ORF1ab_2046_L	ORF1ab	2046	ERR5057591	6402	C	T	0,547446	2020-12-09	United Kingdom
ORF1ab_314_L	ORF1ab	314	ERR5057591	14408	C	T	0,999713	2020-12-09	United Kingdom
S_222_V	S	222	ERR5057591	22227	C	T	0,999805	2020-12-09	United Kingdom
S_614_G	S	614	ERR5057591	23403	A	G	0,999793	2020-12-09	United Kingdom
S_1214_G	S	1214	ERR5057591	25202	T	G	0,100937	2020-12-09	United Kingdom
N_220_V	N	220	ERR5057591	28932	C	T	1	2020-12-09	United Kingdom
ORF10_30_L	ORF10	30	ERR5057591	29645	G	T	1	2020-12-09	United Kingdom
ORF1ab_2554_V	ORF1ab	2554	ERR5057595	7926	C	T	0,999746	2020-12-09	United Kingdom
ORF1ab_2796_I	ORF1ab	2796	ERR5057595	8653	G	T	0,999292	2020-12-09	United Kingdom
ORF1ab_3753_V	ORF1ab	3753	ERR5057595	11522	T	G	0,999794	2020-12-09	United Kingdom
ORF1ab_314_L	ORF1ab	314	ERR5057595	14408	C	T	0,999762	2020-12-09	United Kingdom
S_222_V	S	222	ERR5057595	22227	C	T	1	2020-12-09	United Kingdom
S_255_F	S	255	ERR5057595	22326	C	T	0,999888	2020-12-09	United Kingdom
S_614_G	S	614	ERR5057595	23403	A	G	0,999865	2020-12-09	United Kingdom
S_1214_G	S	1214	ERR5057595	25202	T	G	0,129049	2020-12-09	United Kingdom
N_220_V	N	220	ERR5057595	28932	C	T	0,999743	2020-12-09	United Kingdom
ORF10_30_L	ORF10	30	ERR5057595	29645	G	T	1	2020-12-09	United Kingdom
ORF1ab_1001_I	ORF1ab	1001	ERR5057597	3267	C	T	0,999894	2020-12-09	United Kingdom
ORF1ab_1708_D	ORF1ab	1708	ERR5057597	5388	C	A	1	2020-12-09	United Kingdom
ORF1ab_2230_T	ORF1ab	2230	ERR5057597	6954	T	C	0,999632	2020-12-09	United Kingdom
ORF1ab_3674_NA	ORF1ab	3674	ERR5057597	11287	G	-TCTGGTTTT	0,998379	2020-12-09	United Kingdom
ORF1ab_314_L	ORF1ab	314	ERR5057597	14408	C	T	0,999459	2020-12-09	United Kingdom
ORF1ab_1383_R	ORF1ab	1383	ERR5057597	17615	A	G	0,999808	2020-12-09	United Kingdom
ORF1ab_1871_G	ORF1ab	1871	ERR5057597	19079	A	G	0,999864	2020-12-09	United Kingdom
S_68_NA	S	68	ERR5057597	21764	A	-TACATG	0,994624	2020-12-09	United Kingdom
S_143_NA	S	143	ERR5057597	21990	T	-TTA	0,997648	2020-12-09	United Kingdom
S_501_Y	S	501	ERR5057597	23063	A	T	0,999726	2020-12-09	United Kingdom
S_570_D	S	570	ERR5057597	23271	C	A	0,999763	2020-12-09	United Kingdom
S_614_G	S	614	ERR5057597	23403	A	G	0,999793	2020-12-09	United Kingdom
S_681_H	S	681	ERR5057597	23604	C	A	0,999774	2020-12-09	United Kingdom
S_716_I	S	716	ERR5057597	23709	C	T	1	2020-12-09	United Kingdom
S_982_A	S	982	ERR5057597	24506	T	G	1	2020-12-09	United Kingdom
S_1118_H	S	1118	ERR5057597	24914	G	C	0,999869	2020-12-09	United Kingdom
S_1214_G	S	1214	ERR5057597	25202	T	G	0,173036	2020-12-09	United Kingdom
ORF3a_90_F	ORF3a	90	ERR5057597	25660	G	T	0,998204	2020-12-09	United Kingdom
ORF8_27_*	ORF8	27	ERR5057597	27972	C	T	1	2020-12-09	United Kingdom
ORF8_52_I	ORF8	52	ERR5057597	28048	G	T	1	2020-12-09	United Kingdom
ORF8_73_C	ORF8	73	ERR5057597	28111	A	G	0,999653	2020-12-09	United Kingdom
N_3_H	N	3	ERR5057597	28280	G	C	0,999841	2020-12-09	United Kingdom
N_3_V	N	3	ERR5057597	28281	A	T	0,999909	2020-12-09	United Kingdom
N_3_E	N	3	ERR5057597	28282	T	A	0,999773	2020-12-09	United Kingdom
N_203_K	N	203	ERR5057597	28881	G	A	0,996932	2020-12-09	United Kingdom
N_204_R	N	204	ERR5057597	28883	G	C	0,999693	2020-12-09	United Kingdom
N_235_F	N	235	ERR5057597	28977	C	T	0,99984	2020-12-09	United Kingdom
ORF1ab_322_R	ORF1ab	322	ERR5057598	1230	A	G	0,999897	2020-12-11	United Kingdom
ORF1ab_2124_I	ORF1ab	2124	ERR5057598	6636	C	T	0,999178	2020-12-11	United Kingdom
ORF1ab_2260_L	ORF1ab	2260	ERR5057598	7044	C	T	0,997146	2020-12-11	United Kingdom
ORF1ab_314_L	ORF1ab	314	ERR5057598	14408	C	T	0,999884	2020-12-11	United Kingdom
S_18_F	S	18	ERR5057598	21614	C	T	0,999364	2020-12-11	United Kingdom
S_222_V	S	222	ERR5057598	22227	C	T	0,998367	2020-12-11	United Kingdom
S_614_G	S	614	ERR5057598	23403	A	G	0,999925	2020-12-11	United Kingdom
S_1214_G	S	1214	ERR5057598	25202	T	G	0,0851689	2020-12-11	United Kingdom
ORF3a_64_I	ORF3a	64	ERR5057598	25583	C	T	0,999818	2020-12-11	United Kingdom
N_220_V	N	220	ERR5057598	28932	C	T	1	2020-12-11	United Kingdom
ORF10_30_L	ORF10	30	ERR5057598	29645	G	T	1	2020-12-11	United Kingdom
ORF1ab_944_L	ORF1ab	944	ERR5057603	3096	C	T	0,996499	2020-12-11	United Kingdom
ORF1ab_1692_S	ORF1ab	1692	ERR5057603	5339	C	T	1	2020-12-11	United Kingdom
ORF1ab_3571_V	ORF1ab	3571	ERR5057603	10977	C	T	1	2020-12-11	United Kingdom
ORF1ab_4090_I	ORF1ab	4090	ERR5057603	12534	C	T	1	2020-12-11	United Kingdom
ORF1ab_314_L	ORF1ab	314	ERR5057603	14408	C	T	0,999518	2020-12-11	United Kingdom
S_222_V	S	222	ERR5057603	22227	C	T	1	2020-12-11	United Kingdom
S_614_G	S	614	ERR5057603	23403	A	G	0,999863	2020-12-11	United Kingdom
S_1163_Y	S	1163	ERR5057603	25049	G	T	0,999877	2020-12-11	United Kingdom
S_1167_V	S	1167	ERR5057603	25062	G	T	0,996972	2020-12-11	United Kingdom
S_1214_G	S	1214	ERR5057603	25202	T	G	0,180527	2020-12-11	United Kingdom
ORF3a_155_Y	ORF3a	155	ERR5057603	25855	G	T	1	2020-12-11	United Kingdom
N_220_V	N	220	ERR5057603	28932	C	T	0,99939	2020-12-11	United Kingdom
N_365_S	N	365	ERR5057603	29366	C	T	0,902985	2020-12-11	United Kingdom
ORF10_8_V	ORF10	8	ERR5057603	29580	C	T	1	2020-12-11	United Kingdom
ORF10_30_L	ORF10	30	ERR5057603	29645	G	T	1	2020-12-11	United Kingdom
ORF1ab_2620_F	ORF1ab	2620	ERR5057604	8123	C	T	0,819154	2020-12-11	United Kingdom
ORF1ab_314_L	ORF1ab	314	ERR5057604	14408	C	T	0,999664	2020-12-11	United Kingdom
S_18_F	S	18	ERR5057604	21614	C	T	1	2020-12-11	United Kingdom
S_222_V	S	222	ERR5057604	22227	C	T	1	2020-12-11	United Kingdom
S_614_G	S	614	ERR5057604	23403	A	G	1	2020-12-11	United Kingdom
S_1214_G	S	1214	ERR5057604	25202	T	G	0,139946	2020-12-11	United Kingdom
ORF7b_5_L	ORF7b	5	ERR5057604	27769	C	T	1	2020-12-11	United Kingdom
N_220_V	N	220	ERR5057604	28932	C	T	0,999303	2020-12-11	United Kingdom
ORF10_30_L	ORF10	30	ERR5057604	29645	G	T	1	2020-12-11	United Kingdom
ORF1ab_1001_I	ORF1ab	1001	ERR5057609	3267	C	T	1	2020-12-09	United Kingdom
ORF1ab_1662_S	ORF1ab	1662	ERR5057609	5250	A	G	1	2020-12-09	United Kingdom
ORF1ab_1708_D	ORF1ab	1708	ERR5057609	5388	C	A	1	2020-12-09	United Kingdom
ORF1ab_2230_T	ORF1ab	2230	ERR5057609	6954	T	C	1	2020-12-09	United Kingdom
ORF1ab_3674_NA	ORF1ab	3674	ERR5057609	11287	G	-TCTGGTTTT	0,999218	2020-12-09	United Kingdom
ORF1ab_314_L	ORF1ab	314	ERR5057609	14408	C	T	0,999652	2020-12-09	United Kingdom
ORF1ab_792_I	ORF1ab	792	ERR5057609	15842	C	T	0,998242	2020-12-09	United Kingdom
S_68_NA	S	68	ERR5057609	21764	A	-TACATG	0,996845	2020-12-09	United Kingdom
S_143_NA	S	143	ERR5057609	21990	T	-TTA	0,998566	2020-12-09	United Kingdom
S_501_Y	S	501	ERR5057609	23063	A	T	0,999369	2020-12-09	United Kingdom
S_570_D	S	570	ERR5057609	23271	C	A	0,999809	2020-12-09	United Kingdom
S_614_G	S	614	ERR5057609	23403	A	G	0,999908	2020-12-09	United Kingdom
S_681_H	S	681	ERR5057609	23604	C	A	0,999761	2020-12-09	United Kingdom
S_716_I	S	716	ERR5057609	23709	C	T	0,99929	2020-12-09	United Kingdom
S_982_A	S	982	ERR5057609	24506	T	G	0,999535	2020-12-09	United Kingdom
S_1118_H	S	1118	ERR5057609	24914	G	C	0,999752	2020-12-09	United Kingdom
S_1214_G	S	1214	ERR5057609	25202	T	G	0,130396	2020-12-09	United Kingdom
ORF8_27_*	ORF8	27	ERR5057609	27972	C	T	1	2020-12-09	United Kingdom
ORF8_52_I	ORF8	52	ERR5057609	28048	G	T	1	2020-12-09	United Kingdom
ORF8_73_C	ORF8	73	ERR5057609	28111	A	G	0,999935	2020-12-09	United Kingdom
N_3_H	N	3	ERR5057609	28280	G	C	0,99994	2020-12-09	United Kingdom
N_3_V	N	3	ERR5057609	28281	A	T	0,999671	2020-12-09	United Kingdom
N_3_E	N	3	ERR5057609	28282	T	A	0,999791	2020-12-09	United Kingdom
N_203_K	N	203	ERR5057609	28881	G	A	0,998718	2020-12-09	United Kingdom
N_204_R	N	204	ERR5057609	28883	G	C	0,999376	2020-12-09	United Kingdom
N_235_F	N	235	ERR5057609	28977	C	T	0,999785	2020-12-09	United Kingdom
ORF1ab_1220_S	ORF1ab	1220	ERR5057612	3923	C	T	0,997792	2020-12-11	United Kingdom
ORF1ab_2268_G	ORF1ab	2268	ERR5057612	7068	A	G	0,0909611	2020-12-11	United Kingdom
ORF1ab_2926_F	ORF1ab	2926	ERR5057612	9042	C	T	1	2020-12-11	United Kingdom
ORF1ab_3722_C	ORF1ab	3722	ERR5057612	11430	A	G	0,999343	2020-12-11	United Kingdom
ORF1ab_314_L	ORF1ab	314	ERR5057612	14408	C	T	0,999719	2020-12-11	United Kingdom
ORF1ab_2667_I	ORF1ab	2667	ERR5057612	21468	G	T	1	2020-12-11	United Kingdom
S_157_L	S	157	ERR5057612	22033	C	A	1	2020-12-11	United Kingdom
S_614_G	S	614	ERR5057612	23403	A	G	0,999732	2020-12-11	United Kingdom
S_1122_L	S	1122	ERR5057612	24926	G	T	0,999421	2020-12-11	United Kingdom
S_1214_G	S	1214	ERR5057612	25202	T	G	0,0913838	2020-12-11	United Kingdom
ORF3a_57_H	ORF3a	57	ERR5057612	25563	G	T	0,999786	2020-12-11	United Kingdom
N_163_K	N	163	ERR5057612	28760	C	A	0,999422	2020-12-11	United Kingdom
N_209_I	N	209	ERR5057612	28899	G	T	1	2020-12-11	United Kingdom
ORF1ab_3087_I	ORF1ab	3087	ERR5057616	9526	G	T	0,999668	2020-12-11	United Kingdom
ORF1ab_176_S	ORF1ab	176	ERR5057616	13993	G	T	0,99971	2020-12-11	United Kingdom
ORF1ab_314_L	ORF1ab	314	ERR5057616	14408	C	T	0,999571	2020-12-11	United Kingdom
ORF1ab_767_L	ORF1ab	767	ERR5057616	15766	G	T	0,99992	2020-12-11	United Kingdom
ORF1ab_1141_R	ORF1ab	1141	ERR5057616	16889	A	G	1	2020-12-11	United Kingdom
ORF1ab_1184_D	ORF1ab	1184	ERR5057616	17019	G	T	0,99966	2020-12-11	United Kingdom
ORF1ab_1503_Y	ORF1ab	1503	ERR5057616	17974	G	T	1	2020-12-11	United Kingdom
S_477_N	S	477	ERR5057616	22992	G	A	1	2020-12-11	United Kingdom
S_614_G	S	614	ERR5057616	23403	A	G	0,999823	2020-12-11	United Kingdom
S_808_G	S	808	ERR5057616	23985	A	G	1	2020-12-11	United Kingdom
S_1214_G	S	1214	ERR5057616	25202	T	G	0,145455	2020-12-11	United Kingdom
ORF3a_57_H	ORF3a	57	ERR5057616	25563	G	T	0,999857	2020-12-11	United Kingdom
ORF3a_229_I	ORF3a	229	ERR5057616	26078	C	T	0,9998	2020-12-11	United Kingdom
N_234_I	N	234	ERR5057616	28975	G	C	0,99852	2020-12-11	United Kingdom
N_376_T	N	376	ERR5057616	29399	G	A	1	2020-12-11	United Kingdom
N_385_K	N	385	ERR5057616	29427	G	A	1	2020-12-11	United Kingdom
ORF1ab_371_L	ORF1ab	371	ERR5057617	1377	C	T	1	2020-12-11	United Kingdom
ORF1ab_314_L	ORF1ab	314	ERR5057617	14408	C	T	0,999746	2020-12-11	United Kingdom
ORF1ab_647_S	ORF1ab	647	ERR5057617	15406	G	T	0,999818	2020-12-11	United Kingdom
S_155_G	S	155	ERR5057617	22025	A	G	1	2020-12-11	United Kingdom
S_477_N	S	477	ERR5057617	22992	G	A	1	2020-12-11	United Kingdom
S_614_G	S	614	ERR5057617	23403	A	G	0,999805	2020-12-11	United Kingdom
S_1214_G	S	1214	ERR5057617	25202	T	G	0,0585975	2020-12-11	United Kingdom
ORF3a_219_F	ORF3a	219	ERR5057617	26049	G	T	0,999801	2020-12-11	United Kingdom
N_203_K	N	203	ERR5057617	28881	G	A	0,996555	2020-12-11	United Kingdom
N_204_R	N	204	ERR5057617	28883	G	C	0,999442	2020-12-11	United Kingdom
ORF1ab_690_V	ORF1ab	690	ERR5057618	2334	C	T	0,202196	2020-12-11	United Kingdom
ORF1ab_314_L	ORF1ab	314	ERR5057618	14408	C	T	0,999601	2020-12-11	United Kingdom
S_18_F	S	18	ERR5057618	21614	C	T	1	2020-12-11	United Kingdom
S_222_V	S	222	ERR5057618	22227	C	T	1	2020-12-11	United Kingdom
S_614_G	S	614	ERR5057618	23403	A	G	0,999874	2020-12-11	United Kingdom
S_1194_H	S	1194	ERR5057618	25142	A	C	0,99942	2020-12-11	United Kingdom
S_1214_G	S	1214	ERR5057618	25202	T	G	0,072643	2020-12-11	United Kingdom
N_220_V	N	220	ERR5057618	28932	C	T	1	2020-12-11	United Kingdom
ORF10_5_NA	ORF10	5	ERR5057618	29571	A	-CGTTTTCGCTTTTC	0,108772	2020-12-11	United Kingdom
ORF10_30_L	ORF10	30	ERR5057618	29645	G	T	1	2020-12-11	United Kingdom
ORF1ab_314_L	ORF1ab	314	ERR5057621	14408	C	T	0,999738	2020-12-11	United Kingdom
ORF1ab_2557_R	ORF1ab	2557	ERR5057621	21137	A	G	1	2020-12-11	United Kingdom
S_52_R	S	52	ERR5057621	21717	A	G	0,996032	2020-12-11	United Kingdom
S_138_Y	S	138	ERR5057621	21974	G	T	0,999698	2020-12-11	United Kingdom
S_614_G	S	614	ERR5057621	23403	A	G	0,999827	2020-12-11	United Kingdom
S_1214_G	S	1214	ERR5057621	25202	T	G	0,142609	2020-12-11	United Kingdom
ORF3a_57_H	ORF3a	57	ERR5057621	25563	G	T	0,999651	2020-12-11	United Kingdom
ORF7a_61_NA	ORF7a	61	ERR5057621	27576	T	-CAATTTGCTTTTGCTTGTCCTGACGGCGTAAAAC	0,994728	2020-12-11	United Kingdom
N_209_I	N	209	ERR5057621	28899	G	T	0,9991	2020-12-11	United Kingdom
ORF1ab_314_L	ORF1ab	314	ERR5057623	14408	C	T	0,999892	2020-12-11	United Kingdom
S_222_V	S	222	ERR5057623	22227	C	T	1	2020-12-11	United Kingdom
S_614_G	S	614	ERR5057623	23403	A	G	0,999798	2020-12-11	United Kingdom
S_884_F	S	884	ERR5057623	24213	C	T	1	2020-12-11	United Kingdom
S_1214_G	S	1214	ERR5057623	25202	T	G	0,148718	2020-12-11	United Kingdom
ORF3a_5_R	ORF3a	5	ERR5057623	25406	T	G	0,0763441	2020-12-11	United Kingdom
N_220_V	N	220	ERR5057623	28932	C	T	1	2020-12-11	United Kingdom
ORF1ab_2268_G	ORF1ab	2268	ERR5057631	7068	A	G	0,131939	2020-12-11	United Kingdom
ORF1ab_314_L	ORF1ab	314	ERR5057631	14408	C	T	0,999789	2020-12-11	United Kingdom
ORF1ab_647_S	ORF1ab	647	ERR5057631	15406	G	T	0,999844	2020-12-11	United Kingdom
ORF1ab_1609_S	ORF1ab	1609	ERR5057631	18292	G	T	0,999682	2020-12-11	United Kingdom
ORF1ab_2061_L	ORF1ab	2061	ERR5057631	19648	G	T	1	2020-12-11	United Kingdom
S_477_N	S	477	ERR5057631	22992	G	A	1	2020-12-11	United Kingdom
S_614_G	S	614	ERR5057631	23403	A	G	0,999859	2020-12-11	United Kingdom
S_1214_G	S	1214	ERR5057631	25202	T	G	0,0829694	2020-12-11	United Kingdom
ORF3a_145_NA	ORF3a	145	ERR5057631	25826	A	-TTTTCTTT	0,101713	2020-12-11	United Kingdom
ORF3a_219_F	ORF3a	219	ERR5057631	26049	G	T	0,99985	2020-12-11	United Kingdom
N_203_K	N	203	ERR5057631	28881	G	A	0,999574	2020-12-11	United Kingdom
N_204_R	N	204	ERR5057631	28883	G	C	0,999162	2020-12-11	United Kingdom
ORF1ab_1102_G	ORF1ab	1102	ERR5057636	3569	A	G	0,953734	2020-12-11	United Kingdom
ORF1ab_3711_F	ORF1ab	3711	ERR5057636	11396	C	T	0,122408	2020-12-11	United Kingdom
ORF1ab_314_L	ORF1ab	314	ERR5057636	14408	C	T	0,999514	2020-12-11	United Kingdom
S_18_F	S	18	ERR5057636	21614	C	T	0,999775	2020-12-11	United Kingdom
S_222_V	S	222	ERR5057636	22227	C	T	0,999657	2020-12-11	United Kingdom
S_614_G	S	614	ERR5057636	23403	A	G	0,999909	2020-12-11	United Kingdom
S_1214_G	S	1214	ERR5057636	25202	T	G	0,155949	2020-12-11	United Kingdom
ORF3a_114_V	ORF3a	114	ERR5057636	25732	T	G	0,99887	2020-12-11	United Kingdom
ORF7b_5_L	ORF7b	5	ERR5057636	27769	C	T	1	2020-12-11	United Kingdom
N_220_V	N	220	ERR5057636	28932	C	T	0,999042	2020-12-11	United Kingdom
ORF10_30_L	ORF10	30	ERR5057636	29645	G	T	1	2020-12-11	United Kingdom
ORF1ab_82_NA	ORF1ab	82	ERR5057638	509	G	-GTCATGTTA	0,99198	2020-12-11	United Kingdom
ORF1ab_3711_F	ORF1ab	3711	ERR5057638	11396	C	T	0,981372	2020-12-11	United Kingdom
ORF1ab_314_L	ORF1ab	314	ERR5057638	14408	C	T	0,999855	2020-12-11	United Kingdom
S_18_F	S	18	ERR5057638	21614	C	T	1	2020-12-11	United Kingdom
S_222_V	S	222	ERR5057638	22227	C	T	1	2020-12-11	United Kingdom
S_256_L	S	256	ERR5057638	22329	C	T	0,999021	2020-12-11	United Kingdom
S_614_G	S	614	ERR5057638	23403	A	G	0,999866	2020-12-11	United Kingdom
S_1214_G	S	1214	ERR5057638	25202	T	G	0,121086	2020-12-11	United Kingdom
ORF3a_242_*	ORF3a	242	ERR5057638	26116	G	T	0,997028	2020-12-11	United Kingdom
N_220_V	N	220	ERR5057638	28932	C	T	0,999896	2020-12-11	United Kingdom
ORF10_30_L	ORF10	30	ERR5057638	29645	G	T	0,999361	2020-12-11	United Kingdom
ORF1ab_1067_Y	ORF1ab	1067	ERR5057640	3464	C	T	0,184687	2020-12-11	United Kingdom
ORF1ab_314_L	ORF1ab	314	ERR5057640	14408	C	T	0,999767	2020-12-11	United Kingdom
S_222_V	S	222	ERR5057640	22227	C	T	1	2020-12-11	United Kingdom
S_262_S	S	262	ERR5057640	22346	G	T	0,99988	2020-12-11	United Kingdom
S_614_G	S	614	ERR5057640	23403	A	G	0,999721	2020-12-11	United Kingdom
S_1214_G	S	1214	ERR5057640	25202	T	G	0,113889	2020-12-11	United Kingdom
N_220_V	N	220	ERR5057640	28932	C	T	1	2020-12-11	United Kingdom
ORF10_30_L	ORF10	30	ERR5057640	29645	G	T	0,996124	2020-12-11	United Kingdom
ORF1ab_3711_F	ORF1ab	3711	ERR5057641	11396	C	T	1	2020-12-11	United Kingdom
ORF1ab_314_L	ORF1ab	314	ERR5057641	14408	C	T	0,999901	2020-12-11	United Kingdom
S_18_F	S	18	ERR5057641	21614	C	T	1	2020-12-11	United Kingdom
S_222_V	S	222	ERR5057641	22227	C	T	1	2020-12-11	United Kingdom
S_256_L	S	256	ERR5057641	22329	C	T	0,999958	2020-12-11	United Kingdom
S_613_H	S	613	ERR5057641	23401	G	T	0,743024	2020-12-11	United Kingdom
S_614_G	S	614	ERR5057641	23403	A	G	0,999914	2020-12-11	United Kingdom
S_1214_G	S	1214	ERR5057641	25202	T	G	0,093047	2020-12-11	United Kingdom
N_220_V	N	220	ERR5057641	28932	C	T	0,999136	2020-12-11	United Kingdom
ORF10_30_L	ORF10	30	ERR5057641	29645	G	T	0,998963	2020-12-11	United Kingdom
ORF1ab_306_F	ORF1ab	306	ERR5057642	1181	G	T	1	2020-12-11	United Kingdom
ORF1ab_486_V	ORF1ab	486	ERR5057642	1722	C	T	0,996206	2020-12-11	United Kingdom
ORF1ab_314_L	ORF1ab	314	ERR5057642	14408	C	T	0,999835	2020-12-11	United Kingdom
S_21_K	S	21	ERR5057642	21624	G	A	0,998638	2020-12-11	United Kingdom
S_614_G	S	614	ERR5057642	23403	A	G	0,999948	2020-12-11	United Kingdom
S_675_H	S	675	ERR5057642	23587	G	T	1	2020-12-11	United Kingdom
S_932_V	S	932	ERR5057642	24357	G	T	0,999245	2020-12-11	United Kingdom
S_1214_G	S	1214	ERR5057642	25202	T	G	0,166667	2020-12-11	United Kingdom
ORF7a_5_F	ORF7a	5	ERR5057642	27406	C	T	0,999424	2020-12-11	United Kingdom
ORF8_72_H	ORF8	72	ERR5057642	28109	G	T	0,999799	2020-12-11	United Kingdom
N_203_K	N	203	ERR5057642	28881	G	A	1	2020-12-11	United Kingdom
N_204_R	N	204	ERR5057642	28883	G	C	1	2020-12-11	United Kingdom
N_209_I	N	209	ERR5057642	28899	G	T	0,998741	2020-12-11	United Kingdom
ORF10_12_M	ORF10	12	ERR5057642	29592	C	T	1	2020-12-11	United Kingdom
ORF1ab_300_F	ORF1ab	300	ERR5057651	1163	A	T	0,999572	2020-12-11	United Kingdom
ORF1ab_568_I	ORF1ab	568	ERR5057651	1968	C	T	0,999867	2020-12-11	United Kingdom
ORF1ab_1786_L	ORF1ab	1786	ERR5057651	5622	C	T	0,99984	2020-12-11	United Kingdom
ORF1ab_3603_NA	ORF1ab	3603	ERR5057651	11074	C	+T	0,127054	2020-12-11	United Kingdom
ORF1ab_3606_NA	ORF1ab	3606	ERR5057651	11082	T	-G	0,0785636	2020-12-11	United Kingdom
ORF1ab_3606_F	ORF1ab	3606	ERR5057651	11083	G	T	1	2020-12-11	United Kingdom
ORF1ab_245_D	ORF1ab	245	ERR5057651	14202	G	T	1	2020-12-11	United Kingdom
ORF1ab_314_L	ORF1ab	314	ERR5057651	14408	C	T	0,999763	2020-12-11	United Kingdom
ORF1ab_2025_I	ORF1ab	2025	ERR5057651	19542	G	T	1	2020-12-11	United Kingdom
ORF1ab_2084_I	ORF1ab	2084	ERR5057651	19718	C	T	1	2020-12-11	United Kingdom
S_614_G	S	614	ERR5057651	23403	A	G	0,999888	2020-12-11	United Kingdom
S_1214_G	S	1214	ERR5057651	25202	T	G	0,0847458	2020-12-11	United Kingdom
ORF3a_153_Y	ORF3a	153	ERR5057651	25850	G	A	1	2020-12-11	United Kingdom
ORF3a_223_I	ORF3a	223	ERR5057651	26060	C	T	0,999566	2020-12-11	United Kingdom
N_12_V	N	12	ERR5057651	28308	C	T	0,999499	2020-12-11	United Kingdom
N_203_K	N	203	ERR5057651	28881	G	A	0,997788	2020-12-11	United Kingdom
N_204_R	N	204	ERR5057651	28883	G	C	1	2020-12-11	United Kingdom
ORF1ab_2269_D	ORF1ab	2269	ERR5057655	7071	G	A	0,0630539	2020-12-11	United Kingdom
ORF1ab_3711_F	ORF1ab	3711	ERR5057655	11396	C	T	0,999792	2020-12-11	United Kingdom
ORF1ab_314_L	ORF1ab	314	ERR5057655	14408	C	T	0,999705	2020-12-11	United Kingdom
S_18_F	S	18	ERR5057655	21614	C	T	1	2020-12-11	United Kingdom
S_222_V	S	222	ERR5057655	22227	C	T	1	2020-12-11	United Kingdom
S_614_G	S	614	ERR5057655	23403	A	G	0,999886	2020-12-11	United Kingdom
S_1214_G	S	1214	ERR5057655	25202	T	G	0,126304	2020-12-11	United Kingdom
N_209_NA	N	209	ERR5057655	28898	A	-GAATGGCTGGCAATGGCGGTGATGCTGCTCTTGCTT	0,15526	2020-12-11	United Kingdom
N_220_V	N	220	ERR5057655	28932	C	T	0,99958	2020-12-11	United Kingdom
ORF10_30_L	ORF10	30	ERR5057655	29645	G	T	1	2020-12-11	United Kingdom
ORF1ab_167_T	ORF1ab	167	ERR5057659	13966	G	A	0,962824	2020-12-06	United Kingdom
ORF1ab_314_L	ORF1ab	314	ERR5057659	14408	C	T	0,999544	2020-12-06	United Kingdom
ORF1ab_1675_L	ORF1ab	1675	ERR5057659	18491	C	T	0,999068	2020-12-06	United Kingdom
ORF1ab_1896_I	ORF1ab	1896	ERR5057659	19154	C	T	0,99916	2020-12-06	United Kingdom
S_18_F	S	18	ERR5057659	21614	C	T	1	2020-12-06	United Kingdom
S_222_V	S	222	ERR5057659	22227	C	T	1	2020-12-06	United Kingdom
S_614_G	S	614	ERR5057659	23403	A	G	0,999746	2020-12-06	United Kingdom
S_1214_G	S	1214	ERR5057659	25202	T	G	0,140338	2020-12-06	United Kingdom
N_220_V	N	220	ERR5057659	28932	C	T	0,999556	2020-12-06	United Kingdom
ORF10_30_L	ORF10	30	ERR5057659	29645	G	T	1	2020-12-06	United Kingdom
ORF1ab_1001_I	ORF1ab	1001	ERR5057662	3267	C	T	0,999658	2020-12-07	United Kingdom
ORF1ab_1708_D	ORF1ab	1708	ERR5057662	5388	C	A	1	2020-12-07	United Kingdom
ORF1ab_2230_T	ORF1ab	2230	ERR5057662	6954	T	C	1	2020-12-07	United Kingdom
ORF1ab_3674_NA	ORF1ab	3674	ERR5057662	11287	G	-TCTGGTTTT	0,998267	2020-12-07	United Kingdom
ORF1ab_314_L	ORF1ab	314	ERR5057662	14408	C	T	0,999645	2020-12-07	United Kingdom
ORF1ab_1383_R	ORF1ab	1383	ERR5057662	17615	A	G	1	2020-12-07	United Kingdom
ORF1ab_2376_I	ORF1ab	2376	ERR5057662	20594	C	T	0,999732	2020-12-07	United Kingdom
S_68_NA	S	68	ERR5057662	21764	A	-TACATG	0,99701	2020-12-07	United Kingdom
S_143_NA	S	143	ERR5057662	21990	T	-TTA	0,99774	2020-12-07	United Kingdom
S_501_Y	S	501	ERR5057662	23063	A	T	0,999582	2020-12-07	United Kingdom
S_570_D	S	570	ERR5057662	23271	C	A	0,999873	2020-12-07	United Kingdom
S_614_G	S	614	ERR5057662	23403	A	G	0,999582	2020-12-07	United Kingdom
S_681_H	S	681	ERR5057662	23604	C	A	0,999885	2020-12-07	United Kingdom
S_716_I	S	716	ERR5057662	23709	C	T	1	2020-12-07	United Kingdom
S_982_A	S	982	ERR5057662	24506	T	G	1	2020-12-07	United Kingdom
S_1118_H	S	1118	ERR5057662	24914	G	C	0,999802	2020-12-07	United Kingdom
S_1214_G	S	1214	ERR5057662	25202	T	G	0,0988048	2020-12-07	United Kingdom
ORF8_27_*	ORF8	27	ERR5057662	27972	C	T	1	2020-12-07	United Kingdom
ORF8_52_I	ORF8	52	ERR5057662	28048	G	T	1	2020-12-07	United Kingdom
ORF8_73_C	ORF8	73	ERR5057662	28111	A	G	0,999688	2020-12-07	United Kingdom
N_3_H	N	3	ERR5057662	28280	G	C	0,999843	2020-12-07	United Kingdom
N_3_V	N	3	ERR5057662	28281	A	T	0,999869	2020-12-07	United Kingdom
N_3_E	N	3	ERR5057662	28282	T	A	0,999712	2020-12-07	United Kingdom
N_203_K	N	203	ERR5057662	28881	G	A	0,998861	2020-12-07	United Kingdom
N_204_R	N	204	ERR5057662	28883	G	C	0,999796	2020-12-07	United Kingdom
N_235_F	N	235	ERR5057662	28977	C	T	0,999579	2020-12-07	United Kingdom
N_365_L	N	365	ERR5057662	29367	C	T	0,510549	2020-12-07	United Kingdom
ORF1ab_1001_I	ORF1ab	1001	ERR5057664	3267	C	T	1	2020-12-07	United Kingdom
ORF1ab_1708_D	ORF1ab	1708	ERR5057664	5388	C	A	1	2020-12-07	United Kingdom
ORF1ab_2230_T	ORF1ab	2230	ERR5057664	6954	T	C	1	2020-12-07	United Kingdom
ORF1ab_3674_NA	ORF1ab	3674	ERR5057664	11287	G	-TCTGGTTTT	0,999319	2020-12-07	United Kingdom
ORF1ab_314_L	ORF1ab	314	ERR5057664	14408	C	T	0,99983	2020-12-07	United Kingdom
ORF1ab_1383_R	ORF1ab	1383	ERR5057664	17615	A	G	1	2020-12-07	United Kingdom
S_68_NA	S	68	ERR5057664	21764	A	-TACATG	0,998027	2020-12-07	United Kingdom
S_143_NA	S	143	ERR5057664	21990	T	-TTA	0,997113	2020-12-07	United Kingdom
S_501_Y	S	501	ERR5057664	23063	A	T	1	2020-12-07	United Kingdom
S_570_D	S	570	ERR5057664	23271	C	A	0,999932	2020-12-07	United Kingdom
S_614_G	S	614	ERR5057664	23403	A	G	1	2020-12-07	United Kingdom
S_681_H	S	681	ERR5057664	23604	C	A	1	2020-12-07	United Kingdom
S_716_I	S	716	ERR5057664	23709	C	T	1	2020-12-07	United Kingdom
S_982_A	S	982	ERR5057664	24506	T	G	1	2020-12-07	United Kingdom
S_1118_H	S	1118	ERR5057664	24914	G	C	0,999946	2020-12-07	United Kingdom
S_1214_G	S	1214	ERR5057664	25202	T	G	0,0710059	2020-12-07	United Kingdom
ORF3a_5_R	ORF3a	5	ERR5057664	25406	T	G	0,075586	2020-12-07	United Kingdom
ORF8_27_*	ORF8	27	ERR5057664	27972	C	T	1	2020-12-07	United Kingdom
ORF8_52_I	ORF8	52	ERR5057664	28048	G	T	1	2020-12-07	United Kingdom
ORF8_73_C	ORF8	73	ERR5057664	28111	A	G	0,999846	2020-12-07	United Kingdom
N_3_H	N	3	ERR5057664	28280	G	C	0,999953	2020-12-07	United Kingdom
N_3_V	N	3	ERR5057664	28281	A	T	0,999905	2020-12-07	United Kingdom
N_3_E	N	3	ERR5057664	28282	T	A	0,999715	2020-12-07	United Kingdom
N_203_K	N	203	ERR5057664	28881	G	A	1	2020-12-07	United Kingdom
N_204_R	N	204	ERR5057664	28883	G	C	1	2020-12-07	United Kingdom
N_235_F	N	235	ERR5057664	28977	C	T	1	2020-12-07	United Kingdom
ORF1ab_1001_I	ORF1ab	1001	ERR5057666	3267	C	T	0,999823	2020-12-07	United Kingdom
ORF1ab_1708_D	ORF1ab	1708	ERR5057666	5388	C	A	1	2020-12-07	United Kingdom
ORF1ab_2230_T	ORF1ab	2230	ERR5057666	6954	T	C	1	2020-12-07	United Kingdom
ORF1ab_3674_NA	ORF1ab	3674	ERR5057666	11287	G	-TCTGGTTTT	0,998573	2020-12-07	United Kingdom
ORF1ab_314_L	ORF1ab	314	ERR5057666	14408	C	T	0,999581	2020-12-07	United Kingdom
ORF1ab_972_A	ORF1ab	972	ERR5057666	16382	T	C	1	2020-12-07	United Kingdom
ORF1ab_1873_N	ORF1ab	1873	ERR5057666	19086	G	T	0,133606	2020-12-07	United Kingdom
S_68_NA	S	68	ERR5057666	21764	A	-TACATG	0,998862	2020-12-07	United Kingdom
S_143_NA	S	143	ERR5057666	21990	T	-TTA	0,998305	2020-12-07	United Kingdom
S_501_Y	S	501	ERR5057666	23063	A	T	0,999575	2020-12-07	United Kingdom
S_570_D	S	570	ERR5057666	23271	C	A	0,999814	2020-12-07	United Kingdom
S_614_G	S	614	ERR5057666	23403	A	G	0,99991	2020-12-07	United Kingdom
S_681_H	S	681	ERR5057666	23604	C	A	0,999834	2020-12-07	United Kingdom
S_716_I	S	716	ERR5057666	23709	C	T	0,999838	2020-12-07	United Kingdom
S_982_A	S	982	ERR5057666	24506	T	G	1	2020-12-07	United Kingdom
S_1118_H	S	1118	ERR5057666	24914	G	C	0,999721	2020-12-07	United Kingdom
S_1214_G	S	1214	ERR5057666	25202	T	G	0,0668584	2020-12-07	United Kingdom
S_1255_*	S	1255	ERR5057666	25325	A	T	0,0689261	2020-12-07	United Kingdom
ORF8_27_*	ORF8	27	ERR5057666	27972	C	T	1	2020-12-07	United Kingdom
ORF8_52_I	ORF8	52	ERR5057666	28048	G	T	1	2020-12-07	United Kingdom
ORF8_73_C	ORF8	73	ERR5057666	28111	A	G	0,999733	2020-12-07	United Kingdom
N_3_H	N	3	ERR5057666	28280	G	C	0,999846	2020-12-07	United Kingdom
N_3_V	N	3	ERR5057666	28281	A	T	0,999923	2020-12-07	United Kingdom
N_3_E	N	3	ERR5057666	28282	T	A	0,999884	2020-12-07	United Kingdom
N_5_V	N	5	ERR5057666	28287	G	T	0,999731	2020-12-07	United Kingdom
N_182_S	N	182	ERR5057666	28817	G	T	0,999528	2020-12-07	United Kingdom
N_203_K	N	203	ERR5057666	28881	G	A	0,998537	2020-12-07	United Kingdom
N_204_R	N	204	ERR5057666	28883	G	C	0,99959	2020-12-07	United Kingdom
N_235_F	N	235	ERR5057666	28977	C	T	1	2020-12-07	United Kingdom
ORF1ab_2495_I	ORF1ab	2495	ERR5057667	7749	C	T	0,0841088	2020-12-05	United Kingdom
ORF1ab_314_L	ORF1ab	314	ERR5057667	14408	C	T	0,999596	2020-12-05	United Kingdom
ORF1ab_910_D	ORF1ab	910	ERR5057667	16197	G	T	0,999215	2020-12-05	United Kingdom
S_18_F	S	18	ERR5057667	21614	C	T	1	2020-12-05	United Kingdom
S_222_V	S	222	ERR5057667	22227	C	T	1	2020-12-05	United Kingdom
S_614_G	S	614	ERR5057667	23403	A	G	0,999866	2020-12-05	United Kingdom
S_1214_G	S	1214	ERR5057667	25202	T	G	0,110814	2020-12-05	United Kingdom
N_220_V	N	220	ERR5057667	28932	C	T	0,999538	2020-12-05	United Kingdom
ORF10_30_L	ORF10	30	ERR5057667	29645	G	T	1	2020-12-05	United Kingdom
ORF1ab_1156_V	ORF1ab	1156	ERR5057669	3732	C	T	0,99986	2020-12-06	United Kingdom
ORF1ab_1160_Y	ORF1ab	1160	ERR5057669	3743	C	T	0,999856	2020-12-06	United Kingdom
ORF1ab_1211_F	ORF1ab	1211	ERR5057669	3896	G	T	0,999673	2020-12-06	United Kingdom
ORF1ab_314_L	ORF1ab	314	ERR5057669	14408	C	T	0,999716	2020-12-06	United Kingdom
S_18_F	S	18	ERR5057669	21614	C	T	0,999372	2020-12-06	United Kingdom
S_222_V	S	222	ERR5057669	22227	C	T	0,99974	2020-12-06	United Kingdom
S_614_G	S	614	ERR5057669	23403	A	G	0,999879	2020-12-06	United Kingdom
S_1214_G	S	1214	ERR5057669	25202	T	G	0,0616711	2020-12-06	United Kingdom
N_220_V	N	220	ERR5057669	28932	C	T	0,999521	2020-12-06	United Kingdom
ORF10_30_L	ORF10	30	ERR5057669	29645	G	T	1	2020-12-06	United Kingdom
ORF1ab_1001_I	ORF1ab	1001	ERR5057670	3267	C	T	0,999901	2020-12-07	United Kingdom
ORF1ab_1708_D	ORF1ab	1708	ERR5057670	5388	C	A	0,999318	2020-12-07	United Kingdom
ORF1ab_2230_T	ORF1ab	2230	ERR5057670	6954	T	C	0,997965	2020-12-07	United Kingdom
ORF1ab_3523_V	ORF1ab	3523	ERR5057670	10833	C	T	1	2020-12-07	United Kingdom
ORF1ab_3674_NA	ORF1ab	3674	ERR5057670	11287	G	-TCTGGTTTT	0,998614	2020-12-07	United Kingdom
ORF1ab_314_L	ORF1ab	314	ERR5057670	14408	C	T	0,999448	2020-12-07	United Kingdom
ORF1ab_1383_R	ORF1ab	1383	ERR5057670	17615	A	G	1	2020-12-07	United Kingdom
S_68_NA	S	68	ERR5057670	21764	A	-TACATG	0,998355	2020-12-07	United Kingdom
S_143_NA	S	143	ERR5057670	21990	T	-TTA	0,998986	2020-12-07	United Kingdom
S_501_Y	S	501	ERR5057670	23063	A	T	0,999378	2020-12-07	United Kingdom
S_570_D	S	570	ERR5057670	23271	C	A	0,9998	2020-12-07	United Kingdom
S_614_G	S	614	ERR5057670	23403	A	G	0,999935	2020-12-07	United Kingdom
S_681_H	S	681	ERR5057670	23604	C	A	1	2020-12-07	United Kingdom
S_716_I	S	716	ERR5057670	23709	C	T	1	2020-12-07	United Kingdom
S_982_A	S	982	ERR5057670	24506	T	G	1	2020-12-07	United Kingdom
S_1118_H	S	1118	ERR5057670	24914	G	C	0,99993	2020-12-07	United Kingdom
S_1214_G	S	1214	ERR5057670	25202	T	G	0,103414	2020-12-07	United Kingdom
S_1255_*	S	1255	ERR5057670	25325	A	T	0,051971	2020-12-07	United Kingdom
ORF3a_99_V	ORF3a	99	ERR5057670	25688	C	T	1	2020-12-07	United Kingdom
ORF8_27_*	ORF8	27	ERR5057670	27972	C	T	0,998906	2020-12-07	United Kingdom
ORF8_52_I	ORF8	52	ERR5057670	28048	G	T	1	2020-12-07	United Kingdom
ORF8_73_C	ORF8	73	ERR5057670	28111	A	G	0,999663	2020-12-07	United Kingdom
N_3_H	N	3	ERR5057670	28280	G	C	1	2020-12-07	United Kingdom
N_3_V	N	3	ERR5057670	28281	A	T	0,999658	2020-12-07	United Kingdom
N_3_E	N	3	ERR5057670	28282	T	A	0,999782	2020-12-07	United Kingdom
N_203_K	N	203	ERR5057670	28881	G	A	0,99886	2020-12-07	United Kingdom
N_204_R	N	204	ERR5057670	28883	G	C	0,999552	2020-12-07	United Kingdom
N_235_F	N	235	ERR5057670	28977	C	T	1	2020-12-07	United Kingdom
ORF1ab_293_F	ORF1ab	293	ERR5057671	1142	C	T	0,999808	2020-12-06	United Kingdom
ORF1ab_628_F	ORF1ab	628	ERR5057671	2147	C	T	0,999573	2020-12-06	United Kingdom
ORF1ab_1246_I	ORF1ab	1246	ERR5057671	4002	C	T	0,999713	2020-12-06	United Kingdom
ORF1ab_2181_I	ORF1ab	2181	ERR5057671	6807	C	T	0,999802	2020-12-06	United Kingdom
ORF1ab_2554_V	ORF1ab	2554	ERR5057671	7926	C	T	1	2020-12-06	United Kingdom
ORF1ab_3672_I	ORF1ab	3672	ERR5057671	11280	C	T	0,105481	2020-12-06	United Kingdom
ORF1ab_314_L	ORF1ab	314	ERR5057671	14408	C	T	0,999604	2020-12-06	United Kingdom
S_222_V	S	222	ERR5057671	22227	C	T	0,998083	2020-12-06	United Kingdom
S_614_G	S	614	ERR5057671	23403	A	G	0,99996	2020-12-06	United Kingdom
S_1214_G	S	1214	ERR5057671	25202	T	G	0,0846995	2020-12-06	United Kingdom
ORF3a_145_NA	ORF3a	145	ERR5057671	25826	A	+T	0,083571	2020-12-06	United Kingdom
ORF3a_147_F	ORF3a	147	ERR5057671	25831	C	T	0,999328	2020-12-06	United Kingdom
ORF7b_12_Y	ORF7b	12	ERR5057671	27790	G	A	1	2020-12-06	United Kingdom
N_32_H	N	32	ERR5057671	28368	G	A	0,99953	2020-12-06	United Kingdom
N_220_V	N	220	ERR5057671	28932	C	T	1	2020-12-06	United Kingdom
ORF10_30_L	ORF10	30	ERR5057671	29645	G	T	1	2020-12-06	United Kingdom
ORF1ab_2007_I	ORF1ab	2007	ERR5057672	6285	C	T	1	2020-12-07	United Kingdom
ORF1ab_2181_I	ORF1ab	2181	ERR5057672	6807	C	T	1	2020-12-07	United Kingdom
ORF1ab_2554_V	ORF1ab	2554	ERR5057672	7926	C	T	1	2020-12-07	United Kingdom
ORF1ab_314_L	ORF1ab	314	ERR5057672	14408	C	T	0,999548	2020-12-07	United Kingdom
S_222_V	S	222	ERR5057672	22227	C	T	1	2020-12-07	United Kingdom
S_614_G	S	614	ERR5057672	23403	A	G	0,99987	2020-12-07	United Kingdom
S_1214_G	S	1214	ERR5057672	25202	T	G	0,0573614	2020-12-07	United Kingdom
N_220_V	N	220	ERR5057672	28932	C	T	1	2020-12-07	United Kingdom
ORF10_30_L	ORF10	30	ERR5057672	29645	G	T	1	2020-12-07	United Kingdom
ORF1ab_2071_A	ORF1ab	2071	ERR5057678	6477	T	C	0,999588	2020-12-07	United Kingdom
ORF1ab_2196_I	ORF1ab	2196	ERR5057678	6852	C	T	0,999467	2020-12-07	United Kingdom
ORF1ab_3353_R	ORF1ab	3353	ERR5057678	10323	A	G	1	2020-12-07	United Kingdom
ORF1ab_314_L	ORF1ab	314	ERR5057678	14408	C	T	0,999724	2020-12-07	United Kingdom
ORF1ab_1757_L	ORF1ab	1757	ERR5057678	18736	T	C	0,999888	2020-12-07	United Kingdom
S_222_V	S	222	ERR5057678	22227	C	T	0,99943	2020-12-07	United Kingdom
S_583_D	S	583	ERR5057678	23311	G	C	0,999726	2020-12-07	United Kingdom
S_614_G	S	614	ERR5057678	23403	A	G	0,99976	2020-12-07	United Kingdom
S_1214_G	S	1214	ERR5057678	25202	T	G	0,0774559	2020-12-07	United Kingdom
S_1255_*	S	1255	ERR5057678	25325	A	T	0,0792454	2020-12-07	United Kingdom
ORF3a_16_N	ORF3a	16	ERR5057678	25440	G	T	0,99986	2020-12-07	United Kingdom
ORF7a_120_I	ORF7a	120	ERR5057678	27752	C	T	1	2020-12-07	United Kingdom
N_220_V	N	220	ERR5057678	28932	C	T	0,999817	2020-12-07	United Kingdom
ORF10_30_L	ORF10	30	ERR5057678	29645	G	T	1	2020-12-07	United Kingdom
ORF1ab_216_F	ORF1ab	216	ERR5057682	912	C	T	1	2020-12-07	United Kingdom
ORF1ab_1001_I	ORF1ab	1001	ERR5057682	3267	C	T	0,999557	2020-12-07	United Kingdom
ORF1ab_1125_C	ORF1ab	1125	ERR5057682	3638	G	T	1	2020-12-07	United Kingdom
ORF1ab_1708_D	ORF1ab	1708	ERR5057682	5388	C	A	1	2020-12-07	United Kingdom
ORF1ab_2230_T	ORF1ab	2230	ERR5057682	6954	T	C	1	2020-12-07	United Kingdom
ORF1ab_3674_NA	ORF1ab	3674	ERR5057682	11287	G	-TCTGGTTTT	0,999101	2020-12-07	United Kingdom
ORF1ab_4265_I	ORF1ab	4265	ERR5057682	13059	C	T	0,999901	2020-12-07	United Kingdom
ORF1ab_314_L	ORF1ab	314	ERR5057682	14408	C	T	0,999651	2020-12-07	United Kingdom
S_68_NA	S	68	ERR5057682	21764	A	-TACATG	0,995245	2020-12-07	United Kingdom
S_143_NA	S	143	ERR5057682	21990	T	-TTA	0,999075	2020-12-07	United Kingdom
S_501_Y	S	501	ERR5057682	23063	A	T	1	2020-12-07	United Kingdom
S_570_D	S	570	ERR5057682	23271	C	A	0,999926	2020-12-07	United Kingdom
S_614_G	S	614	ERR5057682	23403	A	G	0,999928	2020-12-07	United Kingdom
S_681_H	S	681	ERR5057682	23604	C	A	1	2020-12-07	United Kingdom
S_716_I	S	716	ERR5057682	23709	C	T	1	2020-12-07	United Kingdom
S_982_A	S	982	ERR5057682	24506	T	G	1	2020-12-07	United Kingdom
S_1118_H	S	1118	ERR5057682	24914	G	C	0,99978	2020-12-07	United Kingdom
S_1214_G	S	1214	ERR5057682	25202	T	G	0,0841121	2020-12-07	United Kingdom
ORF8_73_C	ORF8	73	ERR5057682	28111	A	G	0,999856	2020-12-07	United Kingdom
N_3_H	N	3	ERR5057682	28280	G	C	1	2020-12-07	United Kingdom
N_3_V	N	3	ERR5057682	28281	A	T	0,998191	2020-12-07	United Kingdom
N_3_E	N	3	ERR5057682	28282	T	A	0,999711	2020-12-07	United Kingdom
N_203_K	N	203	ERR5057682	28881	G	A	0,997179	2020-12-07	United Kingdom
N_204_R	N	204	ERR5057682	28883	G	C	1	2020-12-07	United Kingdom
N_235_F	N	235	ERR5057682	28977	C	T	1	2020-12-07	United Kingdom
ORF1ab_1001_I	ORF1ab	1001	ERR5057685	3267	C	T	0,999414	2020-12-07	United Kingdom
ORF1ab_1708_D	ORF1ab	1708	ERR5057685	5388	C	A	1	2020-12-07	United Kingdom
ORF1ab_2230_T	ORF1ab	2230	ERR5057685	6954	T	C	1	2020-12-07	United Kingdom
ORF1ab_3674_NA	ORF1ab	3674	ERR5057685	11287	G	-TCTGGTTTT	0,999672	2020-12-07	United Kingdom
ORF1ab_314_L	ORF1ab	314	ERR5057685	14408	C	T	0,999923	2020-12-07	United Kingdom
ORF1ab_1383_R	ORF1ab	1383	ERR5057685	17615	A	G	1	2020-12-07	United Kingdom
ORF1ab_1871_G	ORF1ab	1871	ERR5057685	19079	A	G	1	2020-12-07	United Kingdom
ORF1ab_2256_S	ORF1ab	2256	ERR5057685	20233	C	T	0,0996169	2020-12-07	United Kingdom
S_68_NA	S	68	ERR5057685	21764	A	-TACATG	0,998041	2020-12-07	United Kingdom
S_143_NA	S	143	ERR5057685	21990	T	-TTA	0,999431	2020-12-07	United Kingdom
S_501_Y	S	501	ERR5057685	23063	A	T	0,999452	2020-12-07	United Kingdom
S_570_D	S	570	ERR5057685	23271	C	A	0,999847	2020-12-07	United Kingdom
S_614_G	S	614	ERR5057685	23403	A	G	0,999776	2020-12-07	United Kingdom
S_681_H	S	681	ERR5057685	23604	C	A	0,999422	2020-12-07	United Kingdom
S_716_I	S	716	ERR5057685	23709	C	T	1	2020-12-07	United Kingdom
S_982_A	S	982	ERR5057685	24506	T	G	1	2020-12-07	United Kingdom
S_1118_H	S	1118	ERR5057685	24914	G	C	0,999707	2020-12-07	United Kingdom
S_1214_G	S	1214	ERR5057685	25202	T	G	0,054755	2020-12-07	United Kingdom
ORF3a_90_F	ORF3a	90	ERR5057685	25660	G	T	1	2020-12-07	United Kingdom
ORF3a_99_T	ORF3a	99	ERR5057685	25687	G	A	1	2020-12-07	United Kingdom
ORF3a_171_L	ORF3a	171	ERR5057685	25904	C	T	0,069395	2020-12-07	United Kingdom
ORF8_27_*	ORF8	27	ERR5057685	27972	C	T	0,99505	2020-12-07	United Kingdom
ORF8_52_I	ORF8	52	ERR5057685	28048	G	T	1	2020-12-07	United Kingdom
ORF8_73_C	ORF8	73	ERR5057685	28111	A	G	0,99983	2020-12-07	United Kingdom
N_3_H	N	3	ERR5057685	28280	G	C	0,99979	2020-12-07	United Kingdom
N_3_V	N	3	ERR5057685	28281	A	T	0,999947	2020-12-07	United Kingdom
N_3_E	N	3	ERR5057685	28282	T	A	0,999632	2020-12-07	United Kingdom
N_203_K	N	203	ERR5057685	28881	G	A	1	2020-12-07	United Kingdom
N_204_R	N	204	ERR5057685	28883	G	C	1	2020-12-07	United Kingdom
N_235_F	N	235	ERR5057685	28977	C	T	1	2020-12-07	United Kingdom
ORF1ab_944_L	ORF1ab	944	ERR5057688	3096	C	T	0,999757	2020-12-06	United Kingdom
ORF1ab_314_L	ORF1ab	314	ERR5057688	14408	C	T	0,99952	2020-12-06	United Kingdom
S_222_V	S	222	ERR5057688	22227	C	T	1	2020-12-06	United Kingdom
S_583_D	S	583	ERR5057688	23311	G	C	0,999852	2020-12-06	United Kingdom
S_614_G	S	614	ERR5057688	23403	A	G	0,999739	2020-12-06	United Kingdom
S_1214_G	S	1214	ERR5057688	25202	T	G	0,120404	2020-12-06	United Kingdom
N_220_V	N	220	ERR5057688	28932	C	T	0,999666	2020-12-06	United Kingdom
N_252_S	N	252	ERR5057688	29027	G	T	0,999874	2020-12-06	United Kingdom
ORF10_30_L	ORF10	30	ERR5057688	29645	G	T	0,999687	2020-12-06	United Kingdom
ORF1ab_1407_R	ORF1ab	1407	ERR5057692	4485	A	G	0,999835	2020-12-06	United Kingdom
ORF1ab_2574_R	ORF1ab	2574	ERR5057692	7986	A	G	0,999927	2020-12-06	United Kingdom
ORF1ab_314_L	ORF1ab	314	ERR5057692	14408	C	T	0,999902	2020-12-06	United Kingdom
S_18_F	S	18	ERR5057692	21614	C	T	1	2020-12-06	United Kingdom
S_222_V	S	222	ERR5057692	22227	C	T	1	2020-12-06	United Kingdom
S_614_G	S	614	ERR5057692	23403	A	G	0,999583	2020-12-06	United Kingdom
S_1214_G	S	1214	ERR5057692	25202	T	G	0,0971429	2020-12-06	United Kingdom
N_220_V	N	220	ERR5057692	28932	C	T	1	2020-12-06	United Kingdom
ORF10_30_L	ORF10	30	ERR5057692	29645	G	T	1	2020-12-06	United Kingdom
ORF1ab_3711_F	ORF1ab	3711	ERR5057694	11396	C	T	1	2020-12-07	United Kingdom
ORF1ab_314_L	ORF1ab	314	ERR5057694	14408	C	T	0,999784	2020-12-07	United Kingdom
S_18_F	S	18	ERR5057694	21614	C	T	0,999508	2020-12-07	United Kingdom
S_222_V	S	222	ERR5057694	22227	C	T	0,999825	2020-12-07	United Kingdom
S_245_Y	S	245	ERR5057694	22295	C	T	0,999886	2020-12-07	United Kingdom
S_614_G	S	614	ERR5057694	23403	A	G	0,999629	2020-12-07	United Kingdom
S_1214_G	S	1214	ERR5057694	25202	T	G	0,0846979	2020-12-07	United Kingdom
S_1255_*	S	1255	ERR5057694	25325	A	T	0,0834796	2020-12-07	United Kingdom
N_220_V	N	220	ERR5057694	28932	C	T	0,999845	2020-12-07	United Kingdom
ORF10_30_L	ORF10	30	ERR5057694	29645	G	T	1	2020-12-07	United Kingdom
ORF1ab_1001_I	ORF1ab	1001	ERR5057700	3267	C	T	0,999841	2020-12-07	United Kingdom
ORF1ab_1708_D	ORF1ab	1708	ERR5057700	5388	C	A	1	2020-12-07	United Kingdom
ORF1ab_2230_T	ORF1ab	2230	ERR5057700	6954	T	C	1	2020-12-07	United Kingdom
ORF1ab_3674_NA	ORF1ab	3674	ERR5057700	11287	G	-TCTGGTTTT	0,998126	2020-12-07	United Kingdom
ORF1ab_314_L	ORF1ab	314	ERR5057700	14408	C	T	0,999686	2020-12-07	United Kingdom
S_68_NA	S	68	ERR5057700	21764	A	-TACATG	0,998727	2020-12-07	United Kingdom
S_143_NA	S	143	ERR5057700	21990	T	-TTA	0,996891	2020-12-07	United Kingdom
S_501_Y	S	501	ERR5057700	23063	A	T	1	2020-12-07	United Kingdom
S_570_D	S	570	ERR5057700	23271	C	A	0,999633	2020-12-07	United Kingdom
S_614_G	S	614	ERR5057700	23403	A	G	0,999786	2020-12-07	United Kingdom
S_681_H	S	681	ERR5057700	23604	C	A	0,99971	2020-12-07	United Kingdom
S_716_I	S	716	ERR5057700	23709	C	T	1	2020-12-07	United Kingdom
S_982_A	S	982	ERR5057700	24506	T	G	1	2020-12-07	United Kingdom
S_1118_H	S	1118	ERR5057700	24914	G	C	0,999803	2020-12-07	United Kingdom
S_1214_G	S	1214	ERR5057700	25202	T	G	0,0781449	2020-12-07	United Kingdom
S_1255_*	S	1255	ERR5057700	25325	A	T	0,0566739	2020-12-07	United Kingdom
ORF8_27_*	ORF8	27	ERR5057700	27972	C	T	0,998912	2020-12-07	United Kingdom
ORF8_52_I	ORF8	52	ERR5057700	28048	G	T	1	2020-12-07	United Kingdom
ORF8_73_C	ORF8	73	ERR5057700	28111	A	G	0,999937	2020-12-07	United Kingdom
N_3_H	N	3	ERR5057700	28280	G	C	0,999916	2020-12-07	United Kingdom
N_3_V	N	3	ERR5057700	28281	A	T	0,999888	2020-12-07	United Kingdom
N_3_E	N	3	ERR5057700	28282	T	A	0,999831	2020-12-07	United Kingdom
N_203_K	N	203	ERR5057700	28881	G	A	0,999285	2020-12-07	United Kingdom
N_204_R	N	204	ERR5057700	28883	G	C	0,999767	2020-12-07	United Kingdom
N_235_F	N	235	ERR5057700	28977	C	T	0,999629	2020-12-07	United Kingdom
ORF1ab_1001_I	ORF1ab	1001	ERR5057702	3267	C	T	1	2020-12-07	United Kingdom
ORF1ab_1708_D	ORF1ab	1708	ERR5057702	5388	C	A	1	2020-12-07	United Kingdom
ORF1ab_2230_T	ORF1ab	2230	ERR5057702	6954	T	C	1	2020-12-07	United Kingdom
ORF1ab_3674_NA	ORF1ab	3674	ERR5057702	11287	G	-TCTGGTTTT	0,998485	2020-12-07	United Kingdom
ORF1ab_314_L	ORF1ab	314	ERR5057702	14408	C	T	0,999801	2020-12-07	United Kingdom
ORF1ab_1383_R	ORF1ab	1383	ERR5057702	17615	A	G	1	2020-12-07	United Kingdom
S_68_NA	S	68	ERR5057702	21764	A	-TACATG	0,997178	2020-12-07	United Kingdom
S_143_NA	S	143	ERR5057702	21990	T	-TTA	0,998175	2020-12-07	United Kingdom
S_501_Y	S	501	ERR5057702	23063	A	T	0,999423	2020-12-07	United Kingdom
S_570_D	S	570	ERR5057702	23271	C	A	0,999841	2020-12-07	United Kingdom
S_614_G	S	614	ERR5057702	23403	A	G	0,999922	2020-12-07	United Kingdom
S_681_H	S	681	ERR5057702	23604	C	A	1	2020-12-07	United Kingdom
S_716_I	S	716	ERR5057702	23709	C	T	0,999199	2020-12-07	United Kingdom
S_982_A	S	982	ERR5057702	24506	T	G	1	2020-12-07	United Kingdom
S_1118_H	S	1118	ERR5057702	24914	G	C	0,999777	2020-12-07	United Kingdom
S_1214_G	S	1214	ERR5057702	25202	T	G	0,06621	2020-12-07	United Kingdom
ORF8_27_*	ORF8	27	ERR5057702	27972	C	T	1	2020-12-07	United Kingdom
ORF8_52_I	ORF8	52	ERR5057702	28048	G	T	1	2020-12-07	United Kingdom
ORF8_73_C	ORF8	73	ERR5057702	28111	A	G	0,999921	2020-12-07	United Kingdom
N_3_H	N	3	ERR5057702	28280	G	C	0,999923	2020-12-07	United Kingdom
N_3_V	N	3	ERR5057702	28281	A	T	0,999768	2020-12-07	United Kingdom
N_3_E	N	3	ERR5057702	28282	T	A	0,999884	2020-12-07	United Kingdom
N_203_K	N	203	ERR5057702	28881	G	A	0,999289	2020-12-07	United Kingdom
N_204_R	N	204	ERR5057702	28883	G	C	1	2020-12-07	United Kingdom
N_235_F	N	235	ERR5057702	28977	C	T	1	2020-12-07	United Kingdom
ORF1ab_1001_I	ORF1ab	1001	ERR5057703	3267	C	T	1	2020-12-07	United Kingdom
ORF1ab_1708_D	ORF1ab	1708	ERR5057703	5388	C	A	1	2020-12-07	United Kingdom
ORF1ab_2230_T	ORF1ab	2230	ERR5057703	6954	T	C	0,999559	2020-12-07	United Kingdom
ORF1ab_3674_NA	ORF1ab	3674	ERR5057703	11287	G	-TCTGGTTTT	0,996802	2020-12-07	United Kingdom
ORF1ab_314_L	ORF1ab	314	ERR5057703	14408	C	T	0,999605	2020-12-07	United Kingdom
ORF1ab_1383_R	ORF1ab	1383	ERR5057703	17615	A	G	0,999903	2020-12-07	United Kingdom
ORF1ab_1871_G	ORF1ab	1871	ERR5057703	19079	A	G	0,99993	2020-12-07	United Kingdom
S_68_NA	S	68	ERR5057703	21764	A	-TACATG	0,997246	2020-12-07	United Kingdom
S_143_NA	S	143	ERR5057703	21990	T	-TTA	0,996804	2020-12-07	United Kingdom
S_501_Y	S	501	ERR5057703	23063	A	T	0,999708	2020-12-07	United Kingdom
S_570_D	S	570	ERR5057703	23271	C	A	0,999942	2020-12-07	United Kingdom
S_614_G	S	614	ERR5057703	23403	A	G	0,999831	2020-12-07	United Kingdom
S_681_H	S	681	ERR5057703	23604	C	A	0,999875	2020-12-07	United Kingdom
S_716_I	S	716	ERR5057703	23709	C	T	0,999878	2020-12-07	United Kingdom
S_982_A	S	982	ERR5057703	24506	T	G	0,999595	2020-12-07	United Kingdom
S_1118_H	S	1118	ERR5057703	24914	G	C	0,999823	2020-12-07	United Kingdom
S_1214_G	S	1214	ERR5057703	25202	T	G	0,130223	2020-12-07	United Kingdom
ORF3a_90_F	ORF3a	90	ERR5057703	25660	G	T	0,993103	2020-12-07	United Kingdom
ORF8_27_*	ORF8	27	ERR5057703	27972	C	T	1	2020-12-07	United Kingdom
ORF8_52_I	ORF8	52	ERR5057703	28048	G	T	1	2020-12-07	United Kingdom
ORF8_73_C	ORF8	73	ERR5057703	28111	A	G	0,999863	2020-12-07	United Kingdom
N_3_H	N	3	ERR5057703	28280	G	C	0,999802	2020-12-07	United Kingdom
N_3_V	N	3	ERR5057703	28281	A	T	0,999768	2020-12-07	United Kingdom
N_3_E	N	3	ERR5057703	28282	T	A	0,999768	2020-12-07	United Kingdom
N_203_K	N	203	ERR5057703	28881	G	A	0,998869	2020-12-07	United Kingdom
N_204_R	N	204	ERR5057703	28883	G	C	0,999861	2020-12-07	United Kingdom
N_235_F	N	235	ERR5057703	28977	C	T	0,999855	2020-12-07	United Kingdom
ORF1ab_2001_V	ORF1ab	2001	ERR5057705	6267	C	T	0,999326	2020-12-07	United Kingdom
ORF1ab_2266_C	ORF1ab	2266	ERR5057705	7062	A	G	0,0630372	2020-12-07	United Kingdom
ORF1ab_2269_V	ORF1ab	2269	ERR5057705	7071	G	T	0,0630975	2020-12-07	United Kingdom
ORF1ab_2501_T	ORF1ab	2501	ERR5057705	7767	T	C	1	2020-12-07	United Kingdom
ORF1ab_314_L	ORF1ab	314	ERR5057705	14408	C	T	0,999573	2020-12-07	United Kingdom
ORF1ab_1213_Y	ORF1ab	1213	ERR5057705	17104	C	T	0,999963	2020-12-07	United Kingdom
ORF1ab_1977_D	ORF1ab	1977	ERR5057705	19398	G	T	1	2020-12-07	United Kingdom
S_439_K	S	439	ERR5057705	22879	C	A	1	2020-12-07	United Kingdom
S_614_G	S	614	ERR5057705	23403	A	G	0,999875	2020-12-07	United Kingdom
S_1214_G	S	1214	ERR5057705	25202	T	G	0,0878136	2020-12-07	United Kingdom
ORF1ab_1170_C	ORF1ab	1170	ERR5057707	3773	C	T	0,999761	2020-12-07	United Kingdom
ORF1ab_314_L	ORF1ab	314	ERR5057707	14408	C	T	0,999898	2020-12-07	United Kingdom
S_222_V	S	222	ERR5057707	22227	C	T	0,999665	2020-12-07	United Kingdom
S_614_G	S	614	ERR5057707	23403	A	G	0,999889	2020-12-07	United Kingdom
S_1214_G	S	1214	ERR5057707	25202	T	G	0,0991136	2020-12-07	United Kingdom
ORF3a_224_R	ORF3a	224	ERR5057707	26062	G	C	0,984335	2020-12-07	United Kingdom
ORF7a_62_*	ORF7a	62	ERR5057707	27577	C	T	0,9811	2020-12-07	United Kingdom
ORF7a_83_A	ORF7a	83	ERR5057707	27640	T	G	1	2020-12-07	United Kingdom
N_13_T	N	13	ERR5057707	28310	C	A	0,999744	2020-12-07	United Kingdom
N_220_V	N	220	ERR5057707	28932	C	T	0,999738	2020-12-07	United Kingdom
ORF10_30_L	ORF10	30	ERR5057707	29645	G	T	1	2020-12-07	United Kingdom
ORF1ab_730_F	ORF1ab	730	ERR5057711	2453	C	T	0,998264	2020-12-07	United Kingdom
ORF1ab_1001_I	ORF1ab	1001	ERR5057711	3267	C	T	1	2020-12-07	United Kingdom
ORF1ab_1708_D	ORF1ab	1708	ERR5057711	5388	C	A	1	2020-12-07	United Kingdom
ORF1ab_2230_T	ORF1ab	2230	ERR5057711	6954	T	C	1	2020-12-07	United Kingdom
ORF1ab_3674_NA	ORF1ab	3674	ERR5057711	11287	G	-TCTGGTTTT	0,999261	2020-12-07	United Kingdom
ORF1ab_314_L	ORF1ab	314	ERR5057711	14408	C	T	0,999555	2020-12-07	United Kingdom
S_68_NA	S	68	ERR5057711	21764	A	-TACATG	0,999129	2020-12-07	United Kingdom
S_143_NA	S	143	ERR5057711	21990	T	-TTA	0,998496	2020-12-07	United Kingdom
S_501_Y	S	501	ERR5057711	23063	A	T	0,999458	2020-12-07	United Kingdom
S_570_D	S	570	ERR5057711	23271	C	A	0,999965	2020-12-07	United Kingdom
S_614_G	S	614	ERR5057711	23403	A	G	0,999794	2020-12-07	United Kingdom
S_681_H	S	681	ERR5057711	23604	C	A	1	2020-12-07	United Kingdom
S_716_I	S	716	ERR5057711	23709	C	T	1	2020-12-07	United Kingdom
S_982_A	S	982	ERR5057711	24506	T	G	1	2020-12-07	United Kingdom
S_1118_H	S	1118	ERR5057711	24914	G	C	0,999881	2020-12-07	United Kingdom
S_1214_G	S	1214	ERR5057711	25202	T	G	0,0984183	2020-12-07	United Kingdom
ORF8_27_*	ORF8	27	ERR5057711	27972	C	T	1	2020-12-07	United Kingdom
ORF8_52_I	ORF8	52	ERR5057711	28048	G	T	1	2020-12-07	United Kingdom
ORF8_73_C	ORF8	73	ERR5057711	28111	A	G	0,999789	2020-12-07	United Kingdom
N_3_H	N	3	ERR5057711	28280	G	C	0,999898	2020-12-07	United Kingdom
N_3_V	N	3	ERR5057711	28281	A	T	0,999898	2020-12-07	United Kingdom
N_3_E	N	3	ERR5057711	28282	T	A	0,999949	2020-12-07	United Kingdom
N_203_K	N	203	ERR5057711	28881	G	A	1	2020-12-07	United Kingdom
N_204_R	N	204	ERR5057711	28883	G	C	1	2020-12-07	United Kingdom
N_235_F	N	235	ERR5057711	28977	C	T	1	2020-12-07	United Kingdom
ORF1ab_131_V	ORF1ab	131	ERR5057715	657	C	T	0,102769	2020-12-07	United Kingdom
ORF1ab_1538_I	ORF1ab	1538	ERR5057715	4878	C	T	0,999404	2020-12-07	United Kingdom
ORF1ab_314_L	ORF1ab	314	ERR5057715	14408	C	T	1	2020-12-07	United Kingdom
S_18_F	S	18	ERR5057715	21614	C	T	1	2020-12-07	United Kingdom
S_222_V	S	222	ERR5057715	22227	C	T	1	2020-12-07	United Kingdom
S_614_G	S	614	ERR5057715	23403	A	G	0,99996	2020-12-07	United Kingdom
S_1214_G	S	1214	ERR5057715	25202	T	G	0,117871	2020-12-07	United Kingdom
S_1255_*	S	1255	ERR5057715	25325	A	T	0,0501405	2020-12-07	United Kingdom
N_220_V	N	220	ERR5057715	28932	C	T	1	2020-12-07	United Kingdom
ORF10_30_L	ORF10	30	ERR5057715	29645	G	T	1	2020-12-07	United Kingdom
ORF1ab_1170_C	ORF1ab	1170	ERR5057716	3773	C	T	0,999755	2020-12-07	United Kingdom
ORF1ab_314_L	ORF1ab	314	ERR5057716	14408	C	T	0,999716	2020-12-07	United Kingdom
S_222_V	S	222	ERR5057716	22227	C	T	0,999364	2020-12-07	United Kingdom
S_460_NA	S	460	ERR5057716	22940	A	-ATCTCAAACCTTT	0,175287	2020-12-07	United Kingdom
S_614_G	S	614	ERR5057716	23403	A	G	0,999919	2020-12-07	United Kingdom
S_1214_G	S	1214	ERR5057716	25202	T	G	0,078637	2020-12-07	United Kingdom
ORF7a_83_A	ORF7a	83	ERR5057716	27640	T	G	1	2020-12-07	United Kingdom
N_13_T	N	13	ERR5057716	28310	C	A	0,999209	2020-12-07	United Kingdom
N_220_V	N	220	ERR5057716	28932	C	T	1	2020-12-07	United Kingdom
ORF10_30_L	ORF10	30	ERR5057716	29645	G	T	1	2020-12-07	United Kingdom
ORF1ab_315_I	ORF1ab	315	ERR5057721	1210	G	T	0,999765	2020-12-06	United Kingdom
ORF1ab_3934_I	ORF1ab	3934	ERR5057721	12067	G	T	0,999625	2020-12-06	United Kingdom
ORF1ab_314_L	ORF1ab	314	ERR5057721	14408	C	T	0,999649	2020-12-06	United Kingdom
ORF1ab_2557_R	ORF1ab	2557	ERR5057721	21137	A	G	1	2020-12-06	United Kingdom
ORF1ab_2565_V	ORF1ab	2565	ERR5057721	21161	C	T	1	2020-12-06	United Kingdom
S_614_G	S	614	ERR5057721	23403	A	G	0,999724	2020-12-06	United Kingdom
S_1214_G	S	1214	ERR5057721	25202	T	G	0,139116	2020-12-06	United Kingdom
S_1255_*	S	1255	ERR5057721	25325	A	T	0,0519148	2020-12-06	United Kingdom
N_203_K	N	203	ERR5057721	28881	G	A	1	2020-12-06	United Kingdom
N_204_R	N	204	ERR5057721	28883	G	C	0,998754	2020-12-06	United Kingdom
ORF1ab_333_M	ORF1ab	333	ERR5057723	1263	C	T	0,999689	2020-12-06	United Kingdom
ORF1ab_2007_I	ORF1ab	2007	ERR5057723	6285	C	T	0,765944	2020-12-06	United Kingdom
ORF1ab_3076_Y	ORF1ab	3076	ERR5057723	9491	C	T	0,216075	2020-12-06	United Kingdom
ORF1ab_3655_I	ORF1ab	3655	ERR5057723	11230	G	T	0,999596	2020-12-06	United Kingdom
ORF1ab_3712_I	ORF1ab	3712	ERR5057723	11401	G	T	1	2020-12-06	United Kingdom
ORF1ab_314_L	ORF1ab	314	ERR5057723	14408	C	T	0,999349	2020-12-06	United Kingdom
S_614_G	S	614	ERR5057723	23403	A	G	0,999791	2020-12-06	United Kingdom
S_854_N	S	854	ERR5057723	24124	G	T	0,999862	2020-12-06	United Kingdom
S_1214_G	S	1214	ERR5057723	25202	T	G	0,0917743	2020-12-06	United Kingdom
ORF3a_27_Y	ORF3a	27	ERR5057723	25471	G	T	0,99981	2020-12-06	United Kingdom
ORF3a_75_N	ORF3a	75	ERR5057723	25617	G	T	0,994086	2020-12-06	United Kingdom
N_203_K	N	203	ERR5057723	28881	G	A	0,998851	2020-12-06	United Kingdom
N_204_R	N	204	ERR5057723	28883	G	C	1	2020-12-06	United Kingdom
ORF1ab_460_Y	ORF1ab	460	ERR5057724	1643	A	T	0,999893	2020-12-07	United Kingdom
ORF1ab_1001_I	ORF1ab	1001	ERR5057724	3267	C	T	0,999744	2020-12-07	United Kingdom
ORF1ab_1708_D	ORF1ab	1708	ERR5057724	5388	C	A	1	2020-12-07	United Kingdom
ORF1ab_2230_T	ORF1ab	2230	ERR5057724	6954	T	C	1	2020-12-07	United Kingdom
ORF1ab_3533_A	ORF1ab	3533	ERR5057724	10863	A	C	0,085448	2020-12-07	United Kingdom
ORF1ab_3674_NA	ORF1ab	3674	ERR5057724	11287	G	-TCTGGTTTT	0,994092	2020-12-07	United Kingdom
ORF1ab_314_L	ORF1ab	314	ERR5057724	14408	C	T	0,999908	2020-12-07	United Kingdom
S_68_NA	S	68	ERR5057724	21764	A	-TACATG	0,997502	2020-12-07	United Kingdom
S_143_NA	S	143	ERR5057724	21990	T	-TTA	0,998153	2020-12-07	United Kingdom
S_501_Y	S	501	ERR5057724	23063	A	T	0,999796	2020-12-07	United Kingdom
S_570_D	S	570	ERR5057724	23271	C	A	0,999854	2020-12-07	United Kingdom
S_614_G	S	614	ERR5057724	23403	A	G	0,999747	2020-12-07	United Kingdom
S_681_H	S	681	ERR5057724	23604	C	A	0,999872	2020-12-07	United Kingdom
S_716_I	S	716	ERR5057724	23709	C	T	1	2020-12-07	United Kingdom
S_982_A	S	982	ERR5057724	24506	T	G	1	2020-12-07	United Kingdom
S_1118_H	S	1118	ERR5057724	24914	G	C	1	2020-12-07	United Kingdom
S_1214_G	S	1214	ERR5057724	25202	T	G	0,135653	2020-12-07	United Kingdom
ORF8_27_*	ORF8	27	ERR5057724	27972	C	T	0,999256	2020-12-07	United Kingdom
ORF8_52_I	ORF8	52	ERR5057724	28048	G	T	1	2020-12-07	United Kingdom
ORF8_68_*	ORF8	68	ERR5057724	28095	A	T	0,996258	2020-12-07	United Kingdom
ORF8_73_C	ORF8	73	ERR5057724	28111	A	G	0,99957	2020-12-07	United Kingdom
ORF8_118_V	ORF8	118	ERR5057724	28245	T	G	0,112446	2020-12-07	United Kingdom
ORF8_119_NA	ORF8	119	ERR5057724	28250	T	+CTG	0,993954	2020-12-07	United Kingdom
ORF8_120_NA	ORF8	120	ERR5057724	28253	C	-A	0,997752	2020-12-07	United Kingdom
N_3_H	N	3	ERR5057724	28280	G	C	0,999538	2020-12-07	United Kingdom
N_3_V	N	3	ERR5057724	28281	A	T	0,999893	2020-12-07	United Kingdom
N_3_E	N	3	ERR5057724	28282	T	A	0,999893	2020-12-07	United Kingdom
N_203_K	N	203	ERR5057724	28881	G	A	0,999105	2020-12-07	United Kingdom
N_204_R	N	204	ERR5057724	28883	G	C	1	2020-12-07	United Kingdom
N_235_F	N	235	ERR5057724	28977	C	T	1	2020-12-07	United Kingdom
ORF1ab_1895_N	ORF1ab	1895	ERR5057726	5950	G	T	1	2020-12-07	United Kingdom
ORF1ab_314_L	ORF1ab	314	ERR5057726	14408	C	T	0,999699	2020-12-07	United Kingdom
ORF1ab_2040_I	ORF1ab	2040	ERR5057726	19586	C	T	0,999825	2020-12-07	United Kingdom
S_18_F	S	18	ERR5057726	21614	C	T	1	2020-12-07	United Kingdom
S_222_V	S	222	ERR5057726	22227	C	T	0,999565	2020-12-07	United Kingdom
S_614_G	S	614	ERR5057726	23403	A	G	0,999949	2020-12-07	United Kingdom
S_1214_G	S	1214	ERR5057726	25202	T	G	0,102439	2020-12-07	United Kingdom
N_220_V	N	220	ERR5057726	28932	C	T	0,999797	2020-12-07	United Kingdom
ORF10_30_L	ORF10	30	ERR5057726	29645	G	T	1	2020-12-07	United Kingdom
ORF1ab_315_I	ORF1ab	315	ERR5057727	1210	G	T	0,998817	2020-12-06	United Kingdom
ORF1ab_1241_I	ORF1ab	1241	ERR5057727	3987	C	T	0,282007	2020-12-06	United Kingdom
ORF1ab_2609_F	ORF1ab	2609	ERR5057727	8090	C	T	0,0589436	2020-12-06	United Kingdom
ORF1ab_3112_W	ORF1ab	3112	ERR5057727	9600	T	G	0,174757	2020-12-06	United Kingdom
ORF1ab_3934_I	ORF1ab	3934	ERR5057727	12067	G	T	0,999683	2020-12-06	United Kingdom
ORF1ab_314_L	ORF1ab	314	ERR5057727	14408	C	T	0,999784	2020-12-06	United Kingdom
ORF1ab_2557_R	ORF1ab	2557	ERR5057727	21137	A	G	0,999554	2020-12-06	United Kingdom
ORF1ab_2565_V	ORF1ab	2565	ERR5057727	21161	C	T	0,999479	2020-12-06	United Kingdom
S_614_G	S	614	ERR5057727	23403	A	G	0,999764	2020-12-06	United Kingdom
S_731_I	S	731	ERR5057727	23755	G	T	0,999079	2020-12-06	United Kingdom
S_1214_G	S	1214	ERR5057727	25202	T	G	0,1125	2020-12-06	United Kingdom
N_203_K	N	203	ERR5057727	28881	G	A	0,998975	2020-12-06	United Kingdom
N_204_R	N	204	ERR5057727	28883	G	C	0,9995	2020-12-06	United Kingdom
ORF1ab_519_S	ORF1ab	519	ERR5057731	1820	G	A	0,999944	2020-12-06	United Kingdom
ORF1ab_1036_E	ORF1ab	1036	ERR5057731	3373	C	A	0,999663	2020-12-06	United Kingdom
ORF1ab_1567_I	ORF1ab	1567	ERR5057731	4965	C	T	0,648039	2020-12-06	United Kingdom
ORF1ab_2224_F	ORF1ab	2224	ERR5057731	6936	C	T	1	2020-12-06	United Kingdom
ORF1ab_2244_T	ORF1ab	2244	ERR5057731	6996	T	C	0,681223	2020-12-06	United Kingdom
ORF1ab_3099_L	ORF1ab	3099	ERR5057731	9561	C	T	0,999898	2020-12-06	United Kingdom
ORF1ab_314_L	ORF1ab	314	ERR5057731	14408	C	T	0,99982	2020-12-06	United Kingdom
ORF1ab_1225_S	ORF1ab	1225	ERR5057731	17140	G	T	0,999487	2020-12-06	United Kingdom
S_96_D	S	96	ERR5057731	21850	G	T	0,999842	2020-12-06	United Kingdom
S_614_G	S	614	ERR5057731	23403	A	G	0,999813	2020-12-06	United Kingdom
S_1214_G	S	1214	ERR5057731	25202	T	G	0,0794643	2020-12-06	United Kingdom
E_72_G	E	72	ERR5057731	26459	A	G	0,997996	2020-12-06	United Kingdom
N_203_K	N	203	ERR5057731	28881	G	A	0,998333	2020-12-06	United Kingdom
N_204_R	N	204	ERR5057731	28883	G	C	0,999672	2020-12-06	United Kingdom
ORF1ab_1001_I	ORF1ab	1001	ERR5057732	3267	C	T	1	2020-12-07	United Kingdom
ORF1ab_1708_D	ORF1ab	1708	ERR5057732	5388	C	A	1	2020-12-07	United Kingdom
ORF1ab_2230_T	ORF1ab	2230	ERR5057732	6954	T	C	1	2020-12-07	United Kingdom
ORF1ab_3603_NA	ORF1ab	3603	ERR5057732	11074	C	+T	0,0504455	2020-12-07	United Kingdom
ORF1ab_3674_NA	ORF1ab	3674	ERR5057732	11287	G	-TCTGGTTTT	0,999329	2020-12-07	United Kingdom
ORF1ab_314_L	ORF1ab	314	ERR5057732	14408	C	T	0,999889	2020-12-07	United Kingdom
S_68_NA	S	68	ERR5057732	21764	A	-TACATG	0,999382	2020-12-07	United Kingdom
S_143_NA	S	143	ERR5057732	21990	T	-TTA	0,995796	2020-12-07	United Kingdom
S_501_Y	S	501	ERR5057732	23063	A	T	1	2020-12-07	United Kingdom
S_570_D	S	570	ERR5057732	23271	C	A	0,999275	2020-12-07	United Kingdom
S_614_G	S	614	ERR5057732	23403	A	G	0,999764	2020-12-07	United Kingdom
S_681_H	S	681	ERR5057732	23604	C	A	1	2020-12-07	United Kingdom
S_706_V	S	706	ERR5057732	23679	C	T	1	2020-12-07	United Kingdom
S_716_I	S	716	ERR5057732	23709	C	T	1	2020-12-07	United Kingdom
S_982_A	S	982	ERR5057732	24506	T	G	1	2020-12-07	United Kingdom
S_1118_H	S	1118	ERR5057732	24914	G	C	0,999882	2020-12-07	United Kingdom
S_1214_G	S	1214	ERR5057732	25202	T	G	0,0801688	2020-12-07	United Kingdom
ORF8_73_C	ORF8	73	ERR5057732	28111	A	G	0,999878	2020-12-07	United Kingdom
N_3_H	N	3	ERR5057732	28280	G	C	1	2020-12-07	United Kingdom
N_3_V	N	3	ERR5057732	28281	A	T	0,999767	2020-12-07	United Kingdom
N_3_E	N	3	ERR5057732	28282	T	A	1	2020-12-07	United Kingdom
N_203_K	N	203	ERR5057732	28881	G	A	0,997625	2020-12-07	United Kingdom
N_204_R	N	204	ERR5057732	28883	G	C	1	2020-12-07	United Kingdom
N_235_F	N	235	ERR5057732	28977	C	T	1	2020-12-07	United Kingdom
ORF1ab_1001_I	ORF1ab	1001	ERR5057733	3267	C	T	1	2020-12-07	United Kingdom
ORF1ab_1708_D	ORF1ab	1708	ERR5057733	5388	C	A	1	2020-12-07	United Kingdom
ORF1ab_2230_T	ORF1ab	2230	ERR5057733	6954	T	C	1	2020-12-07	United Kingdom
ORF1ab_3674_NA	ORF1ab	3674	ERR5057733	11287	G	-TCTGGTTTT	0,99613	2020-12-07	United Kingdom
ORF1ab_314_L	ORF1ab	314	ERR5057733	14408	C	T	0,999931	2020-12-07	United Kingdom
ORF1ab_1383_R	ORF1ab	1383	ERR5057733	17615	A	G	1	2020-12-07	United Kingdom
ORF1ab_1871_G	ORF1ab	1871	ERR5057733	19079	A	G	1	2020-12-07	United Kingdom
S_68_NA	S	68	ERR5057733	21764	A	-TACATG	0,996285	2020-12-07	United Kingdom
S_143_NA	S	143	ERR5057733	21990	T	-TTA	0,996645	2020-12-07	United Kingdom
S_501_Y	S	501	ERR5057733	23063	A	T	1	2020-12-07	United Kingdom
S_570_D	S	570	ERR5057733	23271	C	A	0,999837	2020-12-07	United Kingdom
S_614_G	S	614	ERR5057733	23403	A	G	0,999873	2020-12-07	United Kingdom
S_681_H	S	681	ERR5057733	23604	C	A	1	2020-12-07	United Kingdom
S_716_I	S	716	ERR5057733	23709	C	T	1	2020-12-07	United Kingdom
S_982_A	S	982	ERR5057733	24506	T	G	1	2020-12-07	United Kingdom
S_1118_H	S	1118	ERR5057733	24914	G	C	1	2020-12-07	United Kingdom
ORF3a_90_F	ORF3a	90	ERR5057733	25660	G	T	0,992188	2020-12-07	United Kingdom
ORF8_27_*	ORF8	27	ERR5057733	27972	C	T	0,997642	2020-12-07	United Kingdom
ORF8_52_I	ORF8	52	ERR5057733	28048	G	T	1	2020-12-07	United Kingdom
ORF8_73_C	ORF8	73	ERR5057733	28111	A	G	0,999915	2020-12-07	United Kingdom
N_3_H	N	3	ERR5057733	28280	G	C	0,999963	2020-12-07	United Kingdom
N_3_V	N	3	ERR5057733	28281	A	T	0,999889	2020-12-07	United Kingdom
N_3_E	N	3	ERR5057733	28282	T	A	0,999926	2020-12-07	United Kingdom
N_203_K	N	203	ERR5057733	28881	G	A	0,999505	2020-12-07	United Kingdom
N_204_R	N	204	ERR5057733	28883	G	C	1	2020-12-07	United Kingdom
N_235_F	N	235	ERR5057733	28977	C	T	1	2020-12-07	United Kingdom
ORF1ab_120_N	ORF1ab	120	ERR5057736	625	G	T	0,999604	2020-12-07	United Kingdom
ORF1ab_2365_I	ORF1ab	2365	ERR5057736	7360	G	A	1	2020-12-07	United Kingdom
ORF1ab_314_L	ORF1ab	314	ERR5057736	14408	C	T	0,999746	2020-12-07	United Kingdom
S_18_F	S	18	ERR5057736	21614	C	T	1	2020-12-07	United Kingdom
S_222_V	S	222	ERR5057736	22227	C	T	1	2020-12-07	United Kingdom
S_614_G	S	614	ERR5057736	23403	A	G	0,999508	2020-12-07	United Kingdom
S_1214_G	S	1214	ERR5057736	25202	T	G	0,0909091	2020-12-07	United Kingdom
ORF8_85_S	ORF8	85	ERR5057736	28146	C	T	0,0966854	2020-12-07	United Kingdom
N_220_V	N	220	ERR5057736	28932	C	T	1	2020-12-07	United Kingdom
ORF1ab_2058_R	ORF1ab	2058	ERR5057737	6438	A	G	0,0936639	2020-12-07	United Kingdom
ORF1ab_3371_S	ORF1ab	3371	ERR5057737	10376	C	T	1	2020-12-07	United Kingdom
ORF1ab_314_L	ORF1ab	314	ERR5057737	14408	C	T	0,999751	2020-12-07	United Kingdom
S_18_F	S	18	ERR5057737	21614	C	T	0,999348	2020-12-07	United Kingdom
S_222_V	S	222	ERR5057737	22227	C	T	1	2020-12-07	United Kingdom
S_614_G	S	614	ERR5057737	23403	A	G	0,999822	2020-12-07	United Kingdom
S_622_A	S	622	ERR5057737	23427	T	C	0,123719	2020-12-07	United Kingdom
S_1214_G	S	1214	ERR5057737	25202	T	G	0,0762082	2020-12-07	United Kingdom
N_220_V	N	220	ERR5057737	28932	C	T	0,998899	2020-12-07	United Kingdom
ORF10_30_L	ORF10	30	ERR5057737	29645	G	T	1	2020-12-07	United Kingdom
ORF1ab_124_C	ORF1ab	124	ERR5057740	635	C	T	0,130081	2020-12-07	United Kingdom
ORF1ab_482_V	ORF1ab	482	ERR5057740	1710	C	T	1	2020-12-07	United Kingdom
ORF1ab_913_D	ORF1ab	913	ERR5057740	3004	G	T	1	2020-12-07	United Kingdom
ORF1ab_1246_I	ORF1ab	1246	ERR5057740	4002	C	T	1	2020-12-07	United Kingdom
ORF1ab_1542_I	ORF1ab	1542	ERR5057740	4890	C	T	1	2020-12-07	United Kingdom
ORF1ab_3278_S	ORF1ab	3278	ERR5057740	10097	G	A	0,99886	2020-12-07	United Kingdom
ORF1ab_314_L	ORF1ab	314	ERR5057740	14408	C	T	0,999455	2020-12-07	United Kingdom
S_255_F	S	255	ERR5057740	22326	C	T	0,999917	2020-12-07	United Kingdom
S_614_G	S	614	ERR5057740	23403	A	G	0,999704	2020-12-07	United Kingdom
S_1073_N	S	1073	ERR5057740	24781	G	T	0,999802	2020-12-07	United Kingdom
S_1214_G	S	1214	ERR5057740	25202	T	G	0,0737101	2020-12-07	United Kingdom
N_203_K	N	203	ERR5057740	28881	G	A	0,997199	2020-12-07	United Kingdom
N_204_R	N	204	ERR5057740	28883	G	C	1	2020-12-07	United Kingdom
ORF1ab_971_S	ORF1ab	971	ERR5057747	3176	C	T	0,999416	2020-12-07	United Kingdom
ORF1ab_3839_R	ORF1ab	3839	ERR5057747	11781	A	G	0,999737	2020-12-07	United Kingdom
ORF1ab_4348_R	ORF1ab	4348	ERR5057747	13308	A	G	0,387683	2020-12-07	United Kingdom
ORF1ab_314_L	ORF1ab	314	ERR5057747	14408	C	T	0,99916	2020-12-07	United Kingdom
S_222_V	S	222	ERR5057747	22227	C	T	0,999599	2020-12-07	United Kingdom
S_614_G	S	614	ERR5057747	23403	A	G	0,999894	2020-12-07	United Kingdom
S_1214_G	S	1214	ERR5057747	25202	T	G	0,103215	2020-12-07	United Kingdom
S_1255_*	S	1255	ERR5057747	25325	A	T	0,0585896	2020-12-07	United Kingdom
N_220_V	N	220	ERR5057747	28932	C	T	0,999552	2020-12-07	United Kingdom
ORF10_30_L	ORF10	30	ERR5057747	29645	G	T	0,99959	2020-12-07	United Kingdom
ORF1ab_3899_I	ORF1ab	3899	ERR5057748	11960	C	A	1	2020-12-06	United Kingdom
ORF1ab_314_L	ORF1ab	314	ERR5057748	14408	C	T	0,9999	2020-12-06	United Kingdom
S_18_F	S	18	ERR5057748	21614	C	T	1	2020-12-06	United Kingdom
S_222_V	S	222	ERR5057748	22227	C	T	1	2020-12-06	United Kingdom
S_614_G	S	614	ERR5057748	23403	A	G	0,99993	2020-12-06	United Kingdom
S_1214_G	S	1214	ERR5057748	25202	T	G	0,0643564	2020-12-06	United Kingdom
N_220_V	N	220	ERR5057748	28932	C	T	0,99435	2020-12-06	United Kingdom
ORF10_30_L	ORF10	30	ERR5057748	29645	G	T	1	2020-12-06	United Kingdom
ORF1ab_730_F	ORF1ab	730	ERR5057750	2453	C	T	0,998947	2020-12-07	United Kingdom
ORF1ab_1001_I	ORF1ab	1001	ERR5057750	3267	C	T	1	2020-12-07	United Kingdom
ORF1ab_1708_D	ORF1ab	1708	ERR5057750	5388	C	A	1	2020-12-07	United Kingdom
ORF1ab_2230_T	ORF1ab	2230	ERR5057750	6954	T	C	0,999405	2020-12-07	United Kingdom
ORF1ab_3674_NA	ORF1ab	3674	ERR5057750	11287	G	-TCTGGTTTT	0,999329	2020-12-07	United Kingdom
ORF1ab_4031_I	ORF1ab	4031	ERR5057750	12357	C	T	1	2020-12-07	United Kingdom
ORF1ab_314_L	ORF1ab	314	ERR5057750	14408	C	T	0,999475	2020-12-07	United Kingdom
S_68_NA	S	68	ERR5057750	21764	A	-TACATG	0,99866	2020-12-07	United Kingdom
S_143_NA	S	143	ERR5057750	21990	T	-TTA	0,996907	2020-12-07	United Kingdom
S_501_Y	S	501	ERR5057750	23063	A	T	1	2020-12-07	United Kingdom
S_570_D	S	570	ERR5057750	23271	C	A	0,999873	2020-12-07	United Kingdom
S_614_G	S	614	ERR5057750	23403	A	G	0,999876	2020-12-07	United Kingdom
S_681_H	S	681	ERR5057750	23604	C	A	1	2020-12-07	United Kingdom
S_716_I	S	716	ERR5057750	23709	C	T	1	2020-12-07	United Kingdom
S_982_A	S	982	ERR5057750	24506	T	G	0,998699	2020-12-07	United Kingdom
S_1118_H	S	1118	ERR5057750	24914	G	C	0,999846	2020-12-07	United Kingdom
S_1214_G	S	1214	ERR5057750	25202	T	G	0,118656	2020-12-07	United Kingdom
ORF8_27_*	ORF8	27	ERR5057750	27972	C	T	0,995349	2020-12-07	United Kingdom
ORF8_52_I	ORF8	52	ERR5057750	28048	G	T	1	2020-12-07	United Kingdom
ORF8_73_C	ORF8	73	ERR5057750	28111	A	G	0,999725	2020-12-07	United Kingdom
N_3_H	N	3	ERR5057750	28280	G	C	1	2020-12-07	United Kingdom
N_3_V	N	3	ERR5057750	28281	A	T	0,999935	2020-12-07	United Kingdom
N_3_E	N	3	ERR5057750	28282	T	A	0,999871	2020-12-07	United Kingdom
N_203_K	N	203	ERR5057750	28881	G	A	0,999471	2020-12-07	United Kingdom
N_204_R	N	204	ERR5057750	28883	G	C	0,99974	2020-12-07	United Kingdom
N_235_F	N	235	ERR5057750	28977	C	T	0,99973	2020-12-07	United Kingdom
ORF1ab_1001_I	ORF1ab	1001	ERR5057761	3267	C	T	1	2020-12-07	United Kingdom
ORF1ab_1125_C	ORF1ab	1125	ERR5057761	3638	G	T	0,999915	2020-12-07	United Kingdom
ORF1ab_1708_D	ORF1ab	1708	ERR5057761	5388	C	A	1	2020-12-07	United Kingdom
ORF1ab_2230_T	ORF1ab	2230	ERR5057761	6954	T	C	1	2020-12-07	United Kingdom
ORF1ab_3674_NA	ORF1ab	3674	ERR5057761	11287	G	-TCTGGTTTT	0,996201	2020-12-07	United Kingdom
ORF1ab_314_L	ORF1ab	314	ERR5057761	14408	C	T	0,999436	2020-12-07	United Kingdom
S_68_NA	S	68	ERR5057761	21764	A	-TACATG	0,996274	2020-12-07	United Kingdom
S_143_NA	S	143	ERR5057761	21990	T	-TTA	0,99864	2020-12-07	United Kingdom
S_221_L	S	221	ERR5057761	22224	C	T	0,087204	2020-12-07	United Kingdom
S_501_Y	S	501	ERR5057761	23063	A	T	0,999306	2020-12-07	United Kingdom
S_570_D	S	570	ERR5057761	23271	C	A	0,99986	2020-12-07	United Kingdom
S_614_G	S	614	ERR5057761	23403	A	G	0,999841	2020-12-07	United Kingdom
S_681_H	S	681	ERR5057761	23604	C	A	0,999571	2020-12-07	United Kingdom
S_716_I	S	716	ERR5057761	23709	C	T	0,999787	2020-12-07	United Kingdom
S_982_A	S	982	ERR5057761	24506	T	G	0,999627	2020-12-07	United Kingdom
S_1118_H	S	1118	ERR5057761	24914	G	C	0,999796	2020-12-07	United Kingdom
S_1214_G	S	1214	ERR5057761	25202	T	G	0,0901549	2020-12-07	United Kingdom
S_1255_*	S	1255	ERR5057761	25325	A	T	0,0575512	2020-12-07	United Kingdom
M_2_S	M	2	ERR5057761	26526	G	T	0,088156	2020-12-07	United Kingdom
ORF8_27_*	ORF8	27	ERR5057761	27972	C	T	1	2020-12-07	United Kingdom
ORF8_52_I	ORF8	52	ERR5057761	28048	G	T	1	2020-12-07	United Kingdom
ORF8_73_C	ORF8	73	ERR5057761	28111	A	G	0,999695	2020-12-07	United Kingdom
ORF8_120_NA	ORF8	120	ERR5057761	28253	C	-A	0,99686	2020-12-07	United Kingdom
N_3_H	N	3	ERR5057761	28280	G	C	0,999941	2020-12-07	United Kingdom
N_3_V	N	3	ERR5057761	28281	A	T	0,999854	2020-12-07	United Kingdom
N_3_E	N	3	ERR5057761	28282	T	A	0,999941	2020-12-07	United Kingdom
N_203_K	N	203	ERR5057761	28881	G	A	0,998732	2020-12-07	United Kingdom
N_204_R	N	204	ERR5057761	28883	G	C	1	2020-12-07	United Kingdom
N_235_F	N	235	ERR5057761	28977	C	T	1	2020-12-07	United Kingdom
ORF1ab_498_V	ORF1ab	498	ERR5057763	1758	C	T	0,99987	2020-12-07	United Kingdom
ORF1ab_730_F	ORF1ab	730	ERR5057763	2453	C	T	0,999045	2020-12-07	United Kingdom
ORF1ab_1242_I	ORF1ab	1242	ERR5057763	3990	C	T	0,99881	2020-12-07	United Kingdom
ORF1ab_3497_V	ORF1ab	3497	ERR5057763	10755	C	T	0,995298	2020-12-07	United Kingdom
ORF1ab_314_L	ORF1ab	314	ERR5057763	14408	C	T	0,999842	2020-12-07	United Kingdom
ORF1ab_2063_R	ORF1ab	2063	ERR5057763	19655	A	G	0,999613	2020-12-07	United Kingdom
S_18_F	S	18	ERR5057763	21614	C	T	1	2020-12-07	United Kingdom
S_222_V	S	222	ERR5057763	22227	C	T	1	2020-12-07	United Kingdom
S_614_G	S	614	ERR5057763	23403	A	G	0,999914	2020-12-07	United Kingdom
S_1214_G	S	1214	ERR5057763	25202	T	G	0,11317	2020-12-07	United Kingdom
N_220_V	N	220	ERR5057763	28932	C	T	1	2020-12-07	United Kingdom
N_243_V	N	243	ERR5057763	29001	G	T	0,80301	2020-12-07	United Kingdom
ORF10_30_L	ORF10	30	ERR5057763	29645	G	T	0,996231	2020-12-07	United Kingdom
ORF1ab_951_I	ORF1ab	951	ERR5057765	3117	C	T	0,0507642	2020-12-07	United Kingdom
ORF1ab_314_L	ORF1ab	314	ERR5057765	14408	C	T	0,999548	2020-12-07	United Kingdom
S_222_V	S	222	ERR5057765	22227	C	T	0,999721	2020-12-07	United Kingdom
S_262_S	S	262	ERR5057765	22346	G	T	0,999419	2020-12-07	United Kingdom
S_272_L	S	272	ERR5057765	22377	C	T	0,999889	2020-12-07	United Kingdom
S_614_G	S	614	ERR5057765	23403	A	G	0,9997	2020-12-07	United Kingdom
S_1214_G	S	1214	ERR5057765	25202	T	G	0,100884	2020-12-07	United Kingdom
ORF3a_126_M	ORF3a	126	ERR5057765	25769	G	T	0,0649848	2020-12-07	United Kingdom
ORF6_27_L	ORF6	27	ERR5057765	27281	G	T	0,999842	2020-12-07	United Kingdom
N_145_Y	N	145	ERR5057765	28706	C	T	0,999912	2020-12-07	United Kingdom
N_220_V	N	220	ERR5057765	28932	C	T	0,999569	2020-12-07	United Kingdom
ORF10_30_L	ORF10	30	ERR5057765	29645	G	T	0,999203	2020-12-07	United Kingdom
ORF1ab_971_S	ORF1ab	971	ERR5057767	3176	C	T	0,999723	2020-12-07	United Kingdom
ORF1ab_3839_R	ORF1ab	3839	ERR5057767	11781	A	G	1	2020-12-07	United Kingdom
ORF1ab_314_L	ORF1ab	314	ERR5057767	14408	C	T	1	2020-12-07	United Kingdom
ORF1ab_1943_NA	ORF1ab	1943	ERR5057767	19294	T	-TG	0,0634921	2020-12-07	United Kingdom
S_222_V	S	222	ERR5057767	22227	C	T	1	2020-12-07	United Kingdom
S_614_G	S	614	ERR5057767	23403	A	G	0,999907	2020-12-07	United Kingdom
S_1214_G	S	1214	ERR5057767	25202	T	G	0,0751295	2020-12-07	United Kingdom
N_220_V	N	220	ERR5057767	28932	C	T	0,999764	2020-12-07	United Kingdom
ORF10_30_L	ORF10	30	ERR5057767	29645	G	T	1	2020-12-07	United Kingdom
ORF1ab_145_I	ORF1ab	145	ERR5057770	698	T	A	0,999912	2020-12-07	United Kingdom
ORF1ab_1049_V	ORF1ab	1049	ERR5057770	3411	C	T	0,0502197	2020-12-07	United Kingdom
ORF1ab_1269_I	ORF1ab	1269	ERR5057770	4071	C	T	0,999958	2020-12-07	United Kingdom
ORF1ab_2274_I	ORF1ab	2274	ERR5057770	7086	C	T	1	2020-12-07	United Kingdom
ORF1ab_3158_G	ORF1ab	3158	ERR5057770	9737	A	G	0,999858	2020-12-07	United Kingdom
ORF1ab_3796_NA	ORF1ab	3796	ERR5057770	11651	C	+T	0,110878	2020-12-07	United Kingdom
ORF1ab_3839_R	ORF1ab	3839	ERR5057770	11781	A	G	1	2020-12-07	United Kingdom
ORF1ab_314_L	ORF1ab	314	ERR5057770	14408	C	T	0,999769	2020-12-07	United Kingdom
S_222_V	S	222	ERR5057770	22227	C	T	0,99987	2020-12-07	United Kingdom
S_614_G	S	614	ERR5057770	23403	A	G	0,99983	2020-12-07	United Kingdom
S_1214_G	S	1214	ERR5057770	25202	T	G	0,0984174	2020-12-07	United Kingdom
ORF8_30_T	ORF8	30	ERR5057770	27981	C	A	1	2020-12-07	United Kingdom
N_220_V	N	220	ERR5057770	28932	C	T	0,999073	2020-12-07	United Kingdom
ORF10_30_L	ORF10	30	ERR5057770	29645	G	T	1	2020-12-07	United Kingdom
ORF1ab_1001_I	ORF1ab	1001	ERR5057778	3267	C	T	0,999555	2020-12-07	United Kingdom
ORF1ab_1125_C	ORF1ab	1125	ERR5057778	3638	G	T	0,999857	2020-12-07	United Kingdom
ORF1ab_1708_D	ORF1ab	1708	ERR5057778	5388	C	A	1	2020-12-07	United Kingdom
ORF1ab_2230_T	ORF1ab	2230	ERR5057778	6954	T	C	0,999537	2020-12-07	United Kingdom
ORF1ab_3674_NA	ORF1ab	3674	ERR5057778	11287	G	-TCTGGTTTT	0,997277	2020-12-07	United Kingdom
ORF1ab_314_L	ORF1ab	314	ERR5057778	14408	C	T	0,999426	2020-12-07	United Kingdom
S_68_NA	S	68	ERR5057778	21764	A	-TACATG	0,997189	2020-12-07	United Kingdom
S_143_NA	S	143	ERR5057778	21990	T	-TTA	0,996054	2020-12-07	United Kingdom
S_501_Y	S	501	ERR5057778	23063	A	T	1	2020-12-07	United Kingdom
S_570_D	S	570	ERR5057778	23271	C	A	0,999867	2020-12-07	United Kingdom
S_614_G	S	614	ERR5057778	23403	A	G	0,999722	2020-12-07	United Kingdom
S_681_H	S	681	ERR5057778	23604	C	A	0,999622	2020-12-07	United Kingdom
S_716_I	S	716	ERR5057778	23709	C	T	0,999627	2020-12-07	United Kingdom
S_982_A	S	982	ERR5057778	24506	T	G	1	2020-12-07	United Kingdom
S_1118_H	S	1118	ERR5057778	24914	G	C	0,999881	2020-12-07	United Kingdom
S_1214_G	S	1214	ERR5057778	25202	T	G	0,104997	2020-12-07	United Kingdom
ORF8_27_*	ORF8	27	ERR5057778	27972	C	T	1	2020-12-07	United Kingdom
ORF8_52_I	ORF8	52	ERR5057778	28048	G	T	1	2020-12-07	United Kingdom
ORF8_73_C	ORF8	73	ERR5057778	28111	A	G	0,999873	2020-12-07	United Kingdom
ORF8_120_NA	ORF8	120	ERR5057778	28253	C	-A	0,998061	2020-12-07	United Kingdom
N_3_H	N	3	ERR5057778	28280	G	C	0,999956	2020-12-07	United Kingdom
N_3_V	N	3	ERR5057778	28281	A	T	1	2020-12-07	United Kingdom
N_3_E	N	3	ERR5057778	28282	T	A	0,999824	2020-12-07	United Kingdom
N_203_K	N	203	ERR5057778	28881	G	A	0,999554	2020-12-07	United Kingdom
N_204_R	N	204	ERR5057778	28883	G	C	0,999342	2020-12-07	United Kingdom
N_235_F	N	235	ERR5057778	28977	C	T	0,99931	2020-12-07	United Kingdom
ORF1ab_935_N	ORF1ab	935	ERR5057779	3068	G	A	0,999802	2020-12-06	United Kingdom
ORF1ab_2067_E	ORF1ab	2067	ERR5057779	6464	A	G	0,999548	2020-12-06	United Kingdom
ORF1ab_4372_I	ORF1ab	4372	ERR5057779	13379	G	A	0,999606	2020-12-06	United Kingdom
ORF1ab_314_L	ORF1ab	314	ERR5057779	14408	C	T	0,999025	2020-12-06	United Kingdom
ORF1ab_970_L	ORF1ab	970	ERR5057779	16376	C	T	0,998327	2020-12-06	United Kingdom
S_614_G	S	614	ERR5057779	23403	A	G	1	2020-12-06	United Kingdom
S_1214_G	S	1214	ERR5057779	25202	T	G	0,135709	2020-12-06	United Kingdom
ORF3a_57_H	ORF3a	57	ERR5057779	25563	G	T	0,999718	2020-12-06	United Kingdom
ORF3a_151_I	ORF3a	151	ERR5057779	25844	C	T	0,99946	2020-12-06	United Kingdom
ORF3a_172_V	ORF3a	172	ERR5057779	25907	G	T	0,998611	2020-12-06	United Kingdom
ORF7a_47_Y	ORF7a	47	ERR5057779	27532	C	T	0,999062	2020-12-06	United Kingdom
N_194_L	N	194	ERR5057779	28854	C	T	0,999627	2020-12-06	United Kingdom
N_359_S	N	359	ERR5057779	29348	G	T	0,999842	2020-12-06	United Kingdom
N_378_Q	N	378	ERR5057779	29405	G	C	0,999392	2020-12-06	United Kingdom
ORF1ab_1005_V	ORF1ab	1005	ERR5057781	3278	A	G	0,999918	2020-12-06	United Kingdom
ORF1ab_314_L	ORF1ab	314	ERR5057781	14408	C	T	0,99962	2020-12-06	United Kingdom
S_18_F	S	18	ERR5057781	21614	C	T	0,99978	2020-12-06	United Kingdom
S_222_V	S	222	ERR5057781	22227	C	T	0,999558	2020-12-06	United Kingdom
S_614_G	S	614	ERR5057781	23403	A	G	0,999841	2020-12-06	United Kingdom
S_1214_G	S	1214	ERR5057781	25202	T	G	0,139502	2020-12-06	United Kingdom
N_220_V	N	220	ERR5057781	28932	C	T	0,999887	2020-12-06	United Kingdom
ORF10_30_L	ORF10	30	ERR5057781	29645	G	T	1	2020-12-06	United Kingdom
ORF1ab_1001_I	ORF1ab	1001	ERR5057786	3267	C	T	0,999898	2020-12-07	United Kingdom
ORF1ab_1125_C	ORF1ab	1125	ERR5057786	3638	G	T	0,999727	2020-12-07	United Kingdom
ORF1ab_1708_D	ORF1ab	1708	ERR5057786	5388	C	A	1	2020-12-07	United Kingdom
ORF1ab_2230_T	ORF1ab	2230	ERR5057786	6954	T	C	0,999881	2020-12-07	United Kingdom
ORF1ab_3674_NA	ORF1ab	3674	ERR5057786	11287	G	-TCTGGTTTT	0,998037	2020-12-07	United Kingdom
ORF1ab_314_L	ORF1ab	314	ERR5057786	14408	C	T	0,999121	2020-12-07	United Kingdom
S_68_NA	S	68	ERR5057786	21764	A	-TACATG	0,997034	2020-12-07	United Kingdom
S_143_NA	S	143	ERR5057786	21990	T	-TTA	0,997727	2020-12-07	United Kingdom
S_501_Y	S	501	ERR5057786	23063	A	T	0,999758	2020-12-07	United Kingdom
S_570_D	S	570	ERR5057786	23271	C	A	0,9999	2020-12-07	United Kingdom
S_614_G	S	614	ERR5057786	23403	A	G	0,999756	2020-12-07	United Kingdom
S_681_H	S	681	ERR5057786	23604	C	A	1	2020-12-07	United Kingdom
S_704_L	S	704	ERR5057786	23673	C	T	0,0860268	2020-12-07	United Kingdom
S_716_I	S	716	ERR5057786	23709	C	T	0,999521	2020-12-07	United Kingdom
S_765_C	S	765	ERR5057786	23855	C	T	0,467899	2020-12-07	United Kingdom
S_982_A	S	982	ERR5057786	24506	T	G	1	2020-12-07	United Kingdom
S_1118_H	S	1118	ERR5057786	24914	G	C	0,999758	2020-12-07	United Kingdom
S_1214_G	S	1214	ERR5057786	25202	T	G	0,106329	2020-12-07	United Kingdom
S_1255_*	S	1255	ERR5057786	25325	A	T	0,0559471	2020-12-07	United Kingdom
M_136_N	M	136	ERR5057786	26929	G	A	0,99976	2020-12-07	United Kingdom
ORF8_27_*	ORF8	27	ERR5057786	27972	C	T	1	2020-12-07	United Kingdom
ORF8_52_I	ORF8	52	ERR5057786	28048	G	T	1	2020-12-07	United Kingdom
ORF8_73_C	ORF8	73	ERR5057786	28111	A	G	0,999778	2020-12-07	United Kingdom
ORF8_120_NA	ORF8	120	ERR5057786	28253	C	-A	0,996759	2020-12-07	United Kingdom
N_3_H	N	3	ERR5057786	28280	G	C	0,999759	2020-12-07	United Kingdom
N_3_V	N	3	ERR5057786	28281	A	T	0,999812	2020-12-07	United Kingdom
N_3_E	N	3	ERR5057786	28282	T	A	0,999678	2020-12-07	United Kingdom
N_203_K	N	203	ERR5057786	28881	G	A	0,998527	2020-12-07	United Kingdom
N_204_R	N	204	ERR5057786	28883	G	C	0,999897	2020-12-07	United Kingdom
N_235_F	N	235	ERR5057786	28977	C	T	0,999781	2020-12-07	United Kingdom
ORF1ab_2265_D	ORF1ab	2265	ERR5057790	7059	G	A	0,999729	2020-12-07	United Kingdom
ORF1ab_2501_T	ORF1ab	2501	ERR5057790	7767	T	C	1	2020-12-07	United Kingdom
ORF1ab_3764_D	ORF1ab	3764	ERR5057790	11557	G	T	0,998836	2020-12-07	United Kingdom
ORF1ab_4241_I	ORF1ab	4241	ERR5057790	12988	G	T	0,999906	2020-12-07	United Kingdom
ORF1ab_314_L	ORF1ab	314	ERR5057790	14408	C	T	0,999502	2020-12-07	United Kingdom
ORF1ab_711_I	ORF1ab	711	ERR5057790	15598	G	A	0,999816	2020-12-07	United Kingdom
ORF1ab_936_L	ORF1ab	936	ERR5057790	16274	C	T	0,916335	2020-12-07	United Kingdom
ORF1ab_1213_Y	ORF1ab	1213	ERR5057790	17104	C	T	0,999857	2020-12-07	United Kingdom
ORF1ab_1521_S	ORF1ab	1521	ERR5057790	18028	G	T	0,999752	2020-12-07	United Kingdom
ORF1ab_2090_Y	ORF1ab	2090	ERR5057790	19735	G	T	0,99993	2020-12-07	United Kingdom
S_68_NA	S	68	ERR5057790	21764	A	-TACATG	0,998133	2020-12-07	United Kingdom
S_439_K	S	439	ERR5057790	22879	C	A	1	2020-12-07	United Kingdom
S_614_G	S	614	ERR5057790	23403	A	G	0,999794	2020-12-07	United Kingdom
S_1214_G	S	1214	ERR5057790	25202	T	G	0,123733	2020-12-07	United Kingdom
S_1255_*	S	1255	ERR5057790	25325	A	T	0,077703	2020-12-07	United Kingdom
ORF3a_72_S	ORF3a	72	ERR5057790	25606	G	T	0,996892	2020-12-07	United Kingdom
N_179_V	N	179	ERR5057790	28809	G	T	0,999765	2020-12-07	United Kingdom
ORF1ab_417_Y	ORF1ab	417	ERR5057791	1514	C	T	0,999852	2020-12-07	United Kingdom
ORF1ab_314_L	ORF1ab	314	ERR5057791	14408	C	T	0,999794	2020-12-07	United Kingdom
ORF1ab_1795_G	ORF1ab	1795	ERR5057791	18850	A	G	0,0942413	2020-12-07	United Kingdom
S_222_V	S	222	ERR5057791	22227	C	T	0,999793	2020-12-07	United Kingdom
S_614_G	S	614	ERR5057791	23403	A	G	0,999919	2020-12-07	United Kingdom
S_1214_G	S	1214	ERR5057791	25202	T	G	0,100994	2020-12-07	United Kingdom
N_3_G	N	3	ERR5057791	28281	A	G	0,999849	2020-12-07	United Kingdom
N_220_V	N	220	ERR5057791	28932	C	T	0,999862	2020-12-07	United Kingdom
ORF10_30_L	ORF10	30	ERR5057791	29645	G	T	1	2020-12-07	United Kingdom
ORF1ab_399_N	ORF1ab	399	ERR5057792	1462	G	T	0,997398	2020-12-07	United Kingdom
ORF1ab_498_V	ORF1ab	498	ERR5057792	1758	C	T	0,999336	2020-12-07	United Kingdom
ORF1ab_3602_NA	ORF1ab	3602	ERR5057792	11071	G	+T	0,200606	2020-12-07	United Kingdom
ORF1ab_3603_NA	ORF1ab	3603	ERR5057792	11073	T	-C	0,0967552	2020-12-07	United Kingdom
ORF1ab_314_L	ORF1ab	314	ERR5057792	14408	C	T	0,9997	2020-12-07	United Kingdom
ORF1ab_1877_V	ORF1ab	1877	ERR5057792	19097	C	T	0,999816	2020-12-07	United Kingdom
ORF1ab_2063_R	ORF1ab	2063	ERR5057792	19655	A	G	0,999926	2020-12-07	United Kingdom
S_18_F	S	18	ERR5057792	21614	C	T	1	2020-12-07	United Kingdom
S_222_V	S	222	ERR5057792	22227	C	T	0,999924	2020-12-07	United Kingdom
S_614_G	S	614	ERR5057792	23403	A	G	0,999893	2020-12-07	United Kingdom
S_1214_G	S	1214	ERR5057792	25202	T	G	0,0876644	2020-12-07	United Kingdom
S_1255_*	S	1255	ERR5057792	25325	A	T	0,053381	2020-12-07	United Kingdom
N_220_V	N	220	ERR5057792	28932	C	T	0,999674	2020-12-07	United Kingdom
ORF10_30_L	ORF10	30	ERR5057792	29645	G	T	0,999595	2020-12-07	United Kingdom
ORF1ab_1001_I	ORF1ab	1001	ERR5057795	3267	C	T	0,999731	2020-12-07	United Kingdom
ORF1ab_1708_D	ORF1ab	1708	ERR5057795	5388	C	A	1	2020-12-07	United Kingdom
ORF1ab_2230_T	ORF1ab	2230	ERR5057795	6954	T	C	0,999624	2020-12-07	United Kingdom
ORF1ab_3674_NA	ORF1ab	3674	ERR5057795	11287	G	-TCTGGTTTT	0,997831	2020-12-07	United Kingdom
ORF1ab_3748_I	ORF1ab	3748	ERR5057795	11507	G	A	1	2020-12-07	United Kingdom
ORF1ab_314_L	ORF1ab	314	ERR5057795	14408	C	T	0,999449	2020-12-07	United Kingdom
S_68_NA	S	68	ERR5057795	21764	A	-TACATG	0,998078	2020-12-07	United Kingdom
S_143_NA	S	143	ERR5057795	21990	T	-TTA	0,996703	2020-12-07	United Kingdom
S_501_Y	S	501	ERR5057795	23063	A	T	0,999362	2020-12-07	United Kingdom
S_570_D	S	570	ERR5057795	23271	C	A	0,999912	2020-12-07	United Kingdom
S_614_G	S	614	ERR5057795	23403	A	G	0,999943	2020-12-07	United Kingdom
S_681_H	S	681	ERR5057795	23604	C	A	0,999506	2020-12-07	United Kingdom
S_716_I	S	716	ERR5057795	23709	C	T	1	2020-12-07	United Kingdom
S_982_A	S	982	ERR5057795	24506	T	G	1	2020-12-07	United Kingdom
S_1118_H	S	1118	ERR5057795	24914	G	C	0,999875	2020-12-07	United Kingdom
S_1214_G	S	1214	ERR5057795	25202	T	G	0,152505	2020-12-07	United Kingdom
ORF8_27_*	ORF8	27	ERR5057795	27972	C	T	1	2020-12-07	United Kingdom
ORF8_52_I	ORF8	52	ERR5057795	28048	G	T	1	2020-12-07	United Kingdom
ORF8_73_C	ORF8	73	ERR5057795	28111	A	G	0,999919	2020-12-07	United Kingdom
N_3_H	N	3	ERR5057795	28280	G	C	0,999964	2020-12-07	United Kingdom
N_3_V	N	3	ERR5057795	28281	A	T	0,999819	2020-12-07	United Kingdom
N_3_E	N	3	ERR5057795	28282	T	A	0,999673	2020-12-07	United Kingdom
N_203_K	N	203	ERR5057795	28881	G	A	0,999663	2020-12-07	United Kingdom
N_204_R	N	204	ERR5057795	28883	G	C	0,999667	2020-12-07	United Kingdom
N_235_F	N	235	ERR5057795	28977	C	T	0,999656	2020-12-07	United Kingdom
ORF1ab_561_A	ORF1ab	561	ERR5057796	1947	T	C	0,999654	2020-12-07	United Kingdom
ORF1ab_1846_H	ORF1ab	1846	ERR5057796	5801	T	C	0,999574	2020-12-07	United Kingdom
ORF1ab_2786_V	ORF1ab	2786	ERR5057796	8621	A	G	0,060783	2020-12-07	United Kingdom
ORF1ab_314_L	ORF1ab	314	ERR5057796	14408	C	T	0,999888	2020-12-07	United Kingdom
S_308_L	S	308	ERR5057796	22484	G	T	0,999847	2020-12-07	United Kingdom
S_614_G	S	614	ERR5057796	23403	A	G	0,999599	2020-12-07	United Kingdom
S_1214_G	S	1214	ERR5057796	25202	T	G	0,13913	2020-12-07	United Kingdom
ORF3a_57_H	ORF3a	57	ERR5057796	25563	G	T	0,999899	2020-12-07	United Kingdom
N_13_S	N	13	ERR5057796	28310	C	T	0,999546	2020-12-07	United Kingdom
N_194_L	N	194	ERR5057796	28854	C	T	1	2020-12-07	United Kingdom
ORF1ab_1001_I	ORF1ab	1001	ERR5057797	3267	C	T	0,999935	2020-12-07	United Kingdom
ORF1ab_1708_D	ORF1ab	1708	ERR5057797	5388	C	A	1	2020-12-07	United Kingdom
ORF1ab_2230_T	ORF1ab	2230	ERR5057797	6954	T	C	0,999844	2020-12-07	United Kingdom
ORF1ab_3674_NA	ORF1ab	3674	ERR5057797	11287	G	-TCTGGTTTT	0,999178	2020-12-07	United Kingdom
ORF1ab_3748_I	ORF1ab	3748	ERR5057797	11507	G	A	0,999794	2020-12-07	United Kingdom
ORF1ab_314_L	ORF1ab	314	ERR5057797	14408	C	T	0,999659	2020-12-07	United Kingdom
S_68_NA	S	68	ERR5057797	21764	A	-TACATG	0,997241	2020-12-07	United Kingdom
S_143_NA	S	143	ERR5057797	21990	T	-TTA	0,996733	2020-12-07	United Kingdom
S_501_Y	S	501	ERR5057797	23063	A	T	1	2020-12-07	United Kingdom
S_570_D	S	570	ERR5057797	23271	C	A	1	2020-12-07	United Kingdom
S_614_G	S	614	ERR5057797	23403	A	G	0,999558	2020-12-07	United Kingdom
S_681_H	S	681	ERR5057797	23604	C	A	1	2020-12-07	United Kingdom
S_716_I	S	716	ERR5057797	23709	C	T	1	2020-12-07	United Kingdom
S_982_A	S	982	ERR5057797	24506	T	G	0,998974	2020-12-07	United Kingdom
S_1118_H	S	1118	ERR5057797	24914	G	C	0,999765	2020-12-07	United Kingdom
S_1214_G	S	1214	ERR5057797	25202	T	G	0,0589278	2020-12-07	United Kingdom
ORF8_27_*	ORF8	27	ERR5057797	27972	C	T	1	2020-12-07	United Kingdom
ORF8_52_I	ORF8	52	ERR5057797	28048	G	T	1	2020-12-07	United Kingdom
ORF8_73_C	ORF8	73	ERR5057797	28111	A	G	0,999812	2020-12-07	United Kingdom
N_3_H	N	3	ERR5057797	28280	G	C	0,9998	2020-12-07	United Kingdom
N_3_V	N	3	ERR5057797	28281	A	T	0,999833	2020-12-07	United Kingdom
N_3_E	N	3	ERR5057797	28282	T	A	0,999933	2020-12-07	United Kingdom
N_203_K	N	203	ERR5057797	28881	G	A	0,999049	2020-12-07	United Kingdom
N_204_R	N	204	ERR5057797	28883	G	C	0,999333	2020-12-07	United Kingdom
N_235_F	N	235	ERR5057797	28977	C	T	0,999583	2020-12-07	United Kingdom
ORF1ab_561_A	ORF1ab	561	ERR5057799	1947	T	C	0,999672	2020-12-07	United Kingdom
ORF1ab_1249_F	ORF1ab	1249	ERR5057799	4010	C	T	1	2020-12-07	United Kingdom
ORF1ab_3244_A	ORF1ab	3244	ERR5057799	9995	T	G	1	2020-12-07	United Kingdom
ORF1ab_314_L	ORF1ab	314	ERR5057799	14408	C	T	0,999621	2020-12-07	United Kingdom
S_614_G	S	614	ERR5057799	23403	A	G	0,999761	2020-12-07	United Kingdom
S_1214_G	S	1214	ERR5057799	25202	T	G	0,105318	2020-12-07	United Kingdom
ORF3a_41_F	ORF3a	41	ERR5057799	25513	C	T	0,990365	2020-12-07	United Kingdom
ORF3a_57_H	ORF3a	57	ERR5057799	25563	G	T	0,999714	2020-12-07	United Kingdom
N_194_L	N	194	ERR5057799	28854	C	T	1	2020-12-07	United Kingdom
ORF1ab_85_NA	ORF1ab	85	ERR5057802	518	A	-TGGTTG	0,0556234	2020-12-07	United Kingdom
ORF1ab_971_L	ORF1ab	971	ERR5057802	3177	C	T	0,999257	2020-12-07	United Kingdom
ORF1ab_1001_I	ORF1ab	1001	ERR5057802	3267	C	T	0,999829	2020-12-07	United Kingdom
ORF1ab_1708_D	ORF1ab	1708	ERR5057802	5388	C	A	1	2020-12-07	United Kingdom
ORF1ab_2230_T	ORF1ab	2230	ERR5057802	6954	T	C	1	2020-12-07	United Kingdom
ORF1ab_3674_NA	ORF1ab	3674	ERR5057802	11287	G	-TCTGGTTTT	0,99701	2020-12-07	United Kingdom
ORF1ab_4355_I	ORF1ab	4355	ERR5057802	13329	C	T	0,998678	2020-12-07	United Kingdom
ORF1ab_314_L	ORF1ab	314	ERR5057802	14408	C	T	0,999779	2020-12-07	United Kingdom
S_68_NA	S	68	ERR5057802	21764	A	-TACATG	0,997489	2020-12-07	United Kingdom
S_143_NA	S	143	ERR5057802	21990	T	-TTA	0,997335	2020-12-07	United Kingdom
S_501_Y	S	501	ERR5057802	23063	A	T	0,998932	2020-12-07	United Kingdom
S_570_D	S	570	ERR5057802	23271	C	A	0,999727	2020-12-07	United Kingdom
S_614_G	S	614	ERR5057802	23403	A	G	0,999763	2020-12-07	United Kingdom
S_681_H	S	681	ERR5057802	23604	C	A	0,863449	2020-12-07	United Kingdom
S_716_I	S	716	ERR5057802	23709	C	T	0,999731	2020-12-07	United Kingdom
S_982_A	S	982	ERR5057802	24506	T	G	1	2020-12-07	United Kingdom
S_1118_H	S	1118	ERR5057802	24914	G	C	0,999802	2020-12-07	United Kingdom
S_1214_G	S	1214	ERR5057802	25202	T	G	0,129032	2020-12-07	United Kingdom
ORF8_27_*	ORF8	27	ERR5057802	27972	C	T	1	2020-12-07	United Kingdom
ORF8_52_I	ORF8	52	ERR5057802	28048	G	T	1	2020-12-07	United Kingdom
ORF8_73_C	ORF8	73	ERR5057802	28111	A	G	0,999724	2020-12-07	United Kingdom
N_3_H	N	3	ERR5057802	28280	G	C	0,999898	2020-12-07	United Kingdom
N_3_V	N	3	ERR5057802	28281	A	T	0,999864	2020-12-07	United Kingdom
N_3_E	N	3	ERR5057802	28282	T	A	0,999389	2020-12-07	United Kingdom
N_203_K	N	203	ERR5057802	28881	G	A	0,998745	2020-12-07	United Kingdom
N_204_R	N	204	ERR5057802	28883	G	C	1	2020-12-07	United Kingdom
N_235_F	N	235	ERR5057802	28977	C	T	0,998947	2020-12-07	United Kingdom
ORF1ab_3607_C	ORF1ab	3607	ERR5057806	11085	A	G	0,9998	2020-12-07	United Kingdom
ORF1ab_314_L	ORF1ab	314	ERR5057806	14408	C	T	0,999552	2020-12-07	United Kingdom
S_72_R	S	72	ERR5057806	21776	G	A	0,999723	2020-12-07	United Kingdom
S_614_G	S	614	ERR5057806	23403	A	G	0,999879	2020-12-07	United Kingdom
S_1214_G	S	1214	ERR5057806	25202	T	G	0,0941458	2020-12-07	United Kingdom
ORF3a_55_I	ORF3a	55	ERR5057806	25555	G	A	0,999874	2020-12-07	United Kingdom
ORF3a_57_H	ORF3a	57	ERR5057806	25563	G	T	0,999651	2020-12-07	United Kingdom
N_144_Y	N	144	ERR5057806	28703	G	T	0,99975	2020-12-07	United Kingdom
N_194_L	N	194	ERR5057806	28854	C	T	0,999755	2020-12-07	United Kingdom
ORF1ab_124_C	ORF1ab	124	ERR5057807	635	C	T	0,0637255	2020-12-06	United Kingdom
ORF1ab_315_I	ORF1ab	315	ERR5057807	1210	G	T	0,999089	2020-12-06	United Kingdom
ORF1ab_2739_S	ORF1ab	2739	ERR5057807	8480	C	T	1	2020-12-06	United Kingdom
ORF1ab_3934_I	ORF1ab	3934	ERR5057807	12067	G	T	0,999027	2020-12-06	United Kingdom
ORF1ab_314_L	ORF1ab	314	ERR5057807	14408	C	T	0,999724	2020-12-06	United Kingdom
ORF1ab_1824_D	ORF1ab	1824	ERR5057807	18938	G	A	0,120415	2020-12-06	United Kingdom
ORF1ab_2523_F	ORF1ab	2523	ERR5057807	21034	C	T	0,999823	2020-12-06	United Kingdom
S_261_V	S	261	ERR5057807	22344	G	T	0,999692	2020-12-06	United Kingdom
S_614_G	S	614	ERR5057807	23403	A	G	0,999846	2020-12-06	United Kingdom
S_1214_G	S	1214	ERR5057807	25202	T	G	0,0896777	2020-12-06	United Kingdom
S_1255_*	S	1255	ERR5057807	25325	A	T	0,0610931	2020-12-06	United Kingdom
M_66_L	M	66	ERR5057807	26718	G	T	0,996427	2020-12-06	United Kingdom
N_203_K	N	203	ERR5057807	28881	G	A	0,998495	2020-12-06	United Kingdom
N_204_R	N	204	ERR5057807	28883	G	C	1	2020-12-06	United Kingdom
ORF1ab_498_V	ORF1ab	498	ERR5057809	1758	C	T	0,999862	2020-12-06	United Kingdom
ORF1ab_314_L	ORF1ab	314	ERR5057809	14408	C	T	0,999875	2020-12-06	United Kingdom
ORF1ab_2063_R	ORF1ab	2063	ERR5057809	19655	A	G	0,999917	2020-12-06	United Kingdom
S_18_F	S	18	ERR5057809	21614	C	T	0,999901	2020-12-06	United Kingdom
S_222_V	S	222	ERR5057809	22227	C	T	0,999816	2020-12-06	United Kingdom
S_614_G	S	614	ERR5057809	23403	A	G	0,999898	2020-12-06	United Kingdom
S_1214_G	S	1214	ERR5057809	25202	T	G	0,0564604	2020-12-06	United Kingdom
N_220_V	N	220	ERR5057809	28932	C	T	0,999867	2020-12-06	United Kingdom
ORF10_30_L	ORF10	30	ERR5057809	29645	G	T	0,999631	2020-12-06	United Kingdom
ORF1ab_859_V	ORF1ab	859	ERR5057810	2841	C	T	0,999754	2020-12-07	United Kingdom
ORF1ab_1001_I	ORF1ab	1001	ERR5057810	3267	C	T	0,999818	2020-12-07	United Kingdom
ORF1ab_1708_D	ORF1ab	1708	ERR5057810	5388	C	A	1	2020-12-07	United Kingdom
ORF1ab_2230_T	ORF1ab	2230	ERR5057810	6954	T	C	1	2020-12-07	United Kingdom
ORF1ab_2343_NA	ORF1ab	2343	ERR5057810	7294	G	+T	0,0552704	2020-12-07	United Kingdom
ORF1ab_3674_NA	ORF1ab	3674	ERR5057810	11287	G	-TCTGGTTTT	0,997066	2020-12-07	United Kingdom
ORF1ab_314_L	ORF1ab	314	ERR5057810	14408	C	T	0,999818	2020-12-07	United Kingdom
ORF1ab_520_V	ORF1ab	520	ERR5057810	15026	C	T	1	2020-12-07	United Kingdom
ORF1ab_1383_R	ORF1ab	1383	ERR5057810	17615	A	G	0,999716	2020-12-07	United Kingdom
S_68_NA	S	68	ERR5057810	21764	A	-TACATG	0,998739	2020-12-07	United Kingdom
S_143_NA	S	143	ERR5057810	21990	T	-TTA	0,999031	2020-12-07	United Kingdom
S_501_Y	S	501	ERR5057810	23063	A	T	0,999779	2020-12-07	United Kingdom
S_570_D	S	570	ERR5057810	23271	C	A	0,999866	2020-12-07	United Kingdom
S_614_G	S	614	ERR5057810	23403	A	G	0,999661	2020-12-07	United Kingdom
S_681_H	S	681	ERR5057810	23604	C	A	0,999679	2020-12-07	United Kingdom
S_716_I	S	716	ERR5057810	23709	C	T	0,999841	2020-12-07	United Kingdom
S_982_A	S	982	ERR5057810	24506	T	G	1	2020-12-07	United Kingdom
S_1118_H	S	1118	ERR5057810	24914	G	C	0,99992	2020-12-07	United Kingdom
S_1214_G	S	1214	ERR5057810	25202	T	G	0,0675862	2020-12-07	United Kingdom
S_1255_*	S	1255	ERR5057810	25325	A	T	0,0534084	2020-12-07	United Kingdom
ORF8_27_*	ORF8	27	ERR5057810	27972	C	T	1	2020-12-07	United Kingdom
ORF8_52_I	ORF8	52	ERR5057810	28048	G	T	1	2020-12-07	United Kingdom
ORF8_73_C	ORF8	73	ERR5057810	28111	A	G	0,999641	2020-12-07	United Kingdom
N_3_H	N	3	ERR5057810	28280	G	C	0,999718	2020-12-07	United Kingdom
N_3_V	N	3	ERR5057810	28281	A	T	0,999831	2020-12-07	United Kingdom
N_3_E	N	3	ERR5057810	28282	T	A	0,999831	2020-12-07	United Kingdom
N_203_K	N	203	ERR5057810	28881	G	A	0,998656	2020-12-07	United Kingdom
N_204_R	N	204	ERR5057810	28883	G	C	1	2020-12-07	United Kingdom
N_235_F	N	235	ERR5057810	28977	C	T	1	2020-12-07	United Kingdom
ORF1ab_1001_I	ORF1ab	1001	ERR5057813	3267	C	T	0,999939	2020-12-07	United Kingdom
ORF1ab_1708_D	ORF1ab	1708	ERR5057813	5388	C	A	1	2020-12-07	United Kingdom
ORF1ab_2230_T	ORF1ab	2230	ERR5057813	6954	T	C	1	2020-12-07	United Kingdom
ORF1ab_3674_NA	ORF1ab	3674	ERR5057813	11287	G	-TCTGGTTTT	0,999019	2020-12-07	United Kingdom
ORF1ab_314_L	ORF1ab	314	ERR5057813	14408	C	T	0,999848	2020-12-07	United Kingdom
ORF1ab_1383_R	ORF1ab	1383	ERR5057813	17615	A	G	1	2020-12-07	United Kingdom
ORF1ab_1432_V	ORF1ab	1432	ERR5057813	17762	C	T	0,999208	2020-12-07	United Kingdom
S_68_NA	S	68	ERR5057813	21764	A	-TACATG	0,998391	2020-12-07	United Kingdom
S_143_NA	S	143	ERR5057813	21990	T	-TTA	0,997135	2020-12-07	United Kingdom
S_501_Y	S	501	ERR5057813	23063	A	T	0,99957	2020-12-07	United Kingdom
S_570_D	S	570	ERR5057813	23271	C	A	0,999877	2020-12-07	United Kingdom
S_614_G	S	614	ERR5057813	23403	A	G	0,999857	2020-12-07	United Kingdom
S_681_H	S	681	ERR5057813	23604	C	A	0,999845	2020-12-07	United Kingdom
S_716_I	S	716	ERR5057813	23709	C	T	0,999693	2020-12-07	United Kingdom
S_982_A	S	982	ERR5057813	24506	T	G	0,999786	2020-12-07	United Kingdom
S_1118_H	S	1118	ERR5057813	24914	G	C	0,999631	2020-12-07	United Kingdom
S_1214_G	S	1214	ERR5057813	25202	T	G	0,0684932	2020-12-07	United Kingdom
S_1255_*	S	1255	ERR5057813	25325	A	T	0,0632825	2020-12-07	United Kingdom
ORF8_27_*	ORF8	27	ERR5057813	27972	C	T	1	2020-12-07	United Kingdom
ORF8_52_I	ORF8	52	ERR5057813	28048	G	T	1	2020-12-07	United Kingdom
ORF8_73_C	ORF8	73	ERR5057813	28111	A	G	0,999793	2020-12-07	United Kingdom
N_3_H	N	3	ERR5057813	28280	G	C	0,999975	2020-12-07	United Kingdom
N_3_V	N	3	ERR5057813	28281	A	T	0,999901	2020-12-07	United Kingdom
N_3_E	N	3	ERR5057813	28282	T	A	0,999728	2020-12-07	United Kingdom
N_203_K	N	203	ERR5057813	28881	G	A	0,998396	2020-12-07	United Kingdom
N_204_R	N	204	ERR5057813	28883	G	C	0,999895	2020-12-07	United Kingdom
N_235_F	N	235	ERR5057813	28977	C	T	1	2020-12-07	United Kingdom
ORF1ab_1001_I	ORF1ab	1001	ERR5057818	3267	C	T	1	2020-12-05	United Kingdom
ORF1ab_1708_D	ORF1ab	1708	ERR5057818	5388	C	A	1	2020-12-05	United Kingdom
ORF1ab_2230_T	ORF1ab	2230	ERR5057818	6954	T	C	0,999417	2020-12-05	United Kingdom
ORF1ab_3674_NA	ORF1ab	3674	ERR5057818	11287	G	-TCTGGTTTT	0,999278	2020-12-05	United Kingdom
ORF1ab_314_L	ORF1ab	314	ERR5057818	14408	C	T	0,999886	2020-12-05	United Kingdom
S_68_NA	S	68	ERR5057818	21764	A	-TACATG	0,997901	2020-12-05	United Kingdom
S_143_NA	S	143	ERR5057818	21990	T	-TTA	0,999297	2020-12-05	United Kingdom
S_501_Y	S	501	ERR5057818	23063	A	T	0,999608	2020-12-05	United Kingdom
S_570_D	S	570	ERR5057818	23271	C	A	0,999858	2020-12-05	United Kingdom
S_614_G	S	614	ERR5057818	23403	A	G	0,999862	2020-12-05	United Kingdom
S_681_H	S	681	ERR5057818	23604	C	A	1	2020-12-05	United Kingdom
S_716_I	S	716	ERR5057818	23709	C	T	1	2020-12-05	United Kingdom
S_982_A	S	982	ERR5057818	24506	T	G	1	2020-12-05	United Kingdom
S_1118_H	S	1118	ERR5057818	24914	G	C	0,99991	2020-12-05	United Kingdom
S_1214_G	S	1214	ERR5057818	25202	T	G	0,108887	2020-12-05	United Kingdom
ORF8_27_*	ORF8	27	ERR5057818	27972	C	T	1	2020-12-05	United Kingdom
ORF8_52_I	ORF8	52	ERR5057818	28048	G	T	1	2020-12-05	United Kingdom
ORF8_73_C	ORF8	73	ERR5057818	28111	A	G	0,999743	2020-12-05	United Kingdom
N_3_H	N	3	ERR5057818	28280	G	C	0,999892	2020-12-05	United Kingdom
N_3_V	N	3	ERR5057818	28281	A	T	0,999928	2020-12-05	United Kingdom
N_3_E	N	3	ERR5057818	28282	T	A	1	2020-12-05	United Kingdom
N_203_K	N	203	ERR5057818	28881	G	A	0,99803	2020-12-05	United Kingdom
N_204_R	N	204	ERR5057818	28883	G	C	0,999036	2020-12-05	United Kingdom
N_235_F	N	235	ERR5057818	28977	C	T	0,999499	2020-12-05	United Kingdom
ORF1ab_314_L	ORF1ab	314	ERR5057820	14408	C	T	0,999784	2020-12-06	United Kingdom
ORF1ab_647_S	ORF1ab	647	ERR5057820	15406	G	T	0,999719	2020-12-06	United Kingdom
ORF1ab_813_H	ORF1ab	813	ERR5057820	15906	G	T	1	2020-12-06	United Kingdom
ORF1ab_2165_A	ORF1ab	2165	ERR5057820	19960	A	G	0,999732	2020-12-06	United Kingdom
S_614_G	S	614	ERR5057820	23403	A	G	0,999773	2020-12-06	United Kingdom
S_1214_G	S	1214	ERR5057820	25202	T	G	0,101248	2020-12-06	United Kingdom
N_203_K	N	203	ERR5057820	28881	G	A	0,999274	2020-12-06	United Kingdom
N_204_R	N	204	ERR5057820	28883	G	C	0,99917	2020-12-06	United Kingdom
ORF1ab_371_S	ORF1ab	371	ERR5057825	1376	C	T	1	2020-12-07	United Kingdom
ORF1ab_1234_G	ORF1ab	1234	ERR5057825	3966	C	G	1	2020-12-07	United Kingdom
ORF1ab_1235_G	ORF1ab	1235	ERR5057825	3968	T	G	1	2020-12-07	United Kingdom
ORF1ab_2495_I	ORF1ab	2495	ERR5057825	7749	C	T	1	2020-12-07	United Kingdom
ORF1ab_3224_P	ORF1ab	3224	ERR5057825	9935	A	C	0,0798817	2020-12-07	United Kingdom
ORF1ab_314_L	ORF1ab	314	ERR5057825	14408	C	T	0,999881	2020-12-07	United Kingdom
S_222_V	S	222	ERR5057825	22227	C	T	1	2020-12-07	United Kingdom
S_614_G	S	614	ERR5057825	23403	A	G	0,999825	2020-12-07	United Kingdom
S_929_T	S	929	ERR5057825	24348	G	C	1	2020-12-07	United Kingdom
ORF3a_40_L	ORF3a	40	ERR5057825	25511	C	T	0,99994	2020-12-07	United Kingdom
N_220_V	N	220	ERR5057825	28932	C	T	1	2020-12-07	United Kingdom
ORF10_30_L	ORF10	30	ERR5057825	29645	G	T	1	2020-12-07	United Kingdom
ORF1ab_927_L	ORF1ab	927	ERR5057826	3045	C	T	0,999305	2020-12-07	United Kingdom
ORF1ab_3087_I	ORF1ab	3087	ERR5057826	9526	G	T	0,999799	2020-12-07	United Kingdom
ORF1ab_176_S	ORF1ab	176	ERR5057826	13993	G	T	0,999687	2020-12-07	United Kingdom
ORF1ab_314_L	ORF1ab	314	ERR5057826	14408	C	T	0,999737	2020-12-07	United Kingdom
ORF1ab_767_L	ORF1ab	767	ERR5057826	15766	G	T	0,999894	2020-12-07	United Kingdom
ORF1ab_1141_R	ORF1ab	1141	ERR5057826	16889	A	G	1	2020-12-07	United Kingdom
ORF1ab_1184_D	ORF1ab	1184	ERR5057826	17019	G	T	1	2020-12-07	United Kingdom
S_477_N	S	477	ERR5057826	22992	G	A	1	2020-12-07	United Kingdom
S_614_G	S	614	ERR5057826	23403	A	G	0,999898	2020-12-07	United Kingdom
S_655_Y	S	655	ERR5057826	23525	C	T	0,999776	2020-12-07	United Kingdom
S_1214_G	S	1214	ERR5057826	25202	T	G	0,111688	2020-12-07	United Kingdom
ORF3a_57_H	ORF3a	57	ERR5057826	25563	G	T	0,999748	2020-12-07	United Kingdom
N_234_I	N	234	ERR5057826	28975	G	C	0,999706	2020-12-07	United Kingdom
N_363_L	N	363	ERR5057826	29360	T	C	0,982507	2020-12-07	United Kingdom
N_376_T	N	376	ERR5057826	29399	G	A	1	2020-12-07	United Kingdom
ORF1ab_313_Y	ORF1ab	313	ERR5057829	1202	A	T	1	2020-12-07	United Kingdom
ORF1ab_583_T	ORF1ab	583	ERR5057829	2012	G	A	0,125252	2020-12-07	United Kingdom
ORF1ab_1246_I	ORF1ab	1246	ERR5057829	4002	C	T	1	2020-12-07	United Kingdom
ORF1ab_2267_G	ORF1ab	2267	ERR5057829	7064	A	G	0,108836	2020-12-07	United Kingdom
ORF1ab_2294_S	ORF1ab	2294	ERR5057829	7145	G	A	1	2020-12-07	United Kingdom
ORF1ab_3278_S	ORF1ab	3278	ERR5057829	10097	G	A	0,999056	2020-12-07	United Kingdom
ORF1ab_314_L	ORF1ab	314	ERR5057829	14408	C	T	0,999861	2020-12-07	United Kingdom
ORF1ab_1643_S	ORF1ab	1643	ERR5057829	18394	G	T	0,999844	2020-12-07	United Kingdom
S_614_G	S	614	ERR5057829	23403	A	G	0,999883	2020-12-07	United Kingdom
S_1214_G	S	1214	ERR5057829	25202	T	G	0,11564	2020-12-07	United Kingdom
ORF7a_43_Y	ORF7a	43	ERR5057829	27520	A	T	1	2020-12-07	United Kingdom
ORF7a_74_I	ORF7a	74	ERR5057829	27613	G	A	1	2020-12-07	United Kingdom
N_203_K	N	203	ERR5057829	28881	G	A	0,998158	2020-12-07	United Kingdom
N_204_R	N	204	ERR5057829	28883	G	C	0,999636	2020-12-07	United Kingdom
N_412_I	N	412	ERR5057829	29508	G	T	1	2020-12-07	United Kingdom
ORF10_24_C	ORF10	24	ERR5057829	29627	C	T	1	2020-12-07	United Kingdom
ORF1ab_1047_G	ORF1ab	1047	ERR5057831	3405	A	G	0,999916	2020-12-07	United Kingdom
ORF1ab_3395_S	ORF1ab	3395	ERR5057831	10448	C	T	0,999299	2020-12-07	United Kingdom
ORF1ab_314_L	ORF1ab	314	ERR5057831	14408	C	T	0,999582	2020-12-07	United Kingdom
S_18_F	S	18	ERR5057831	21614	C	T	1	2020-12-07	United Kingdom
S_222_V	S	222	ERR5057831	22227	C	T	1	2020-12-07	United Kingdom
S_330_S	S	330	ERR5057831	22550	C	T	0,999741	2020-12-07	United Kingdom
S_614_G	S	614	ERR5057831	23403	A	G	0,999837	2020-12-07	United Kingdom
S_1214_G	S	1214	ERR5057831	25202	T	G	0,124043	2020-12-07	United Kingdom
N_135_A	N	135	ERR5057831	28676	A	G	0,999902	2020-12-07	United Kingdom
N_220_V	N	220	ERR5057831	28932	C	T	1	2020-12-07	United Kingdom
ORF10_30_L	ORF10	30	ERR5057831	29645	G	T	1	2020-12-07	United Kingdom
ORF1ab_944_L	ORF1ab	944	ERR5057834	3096	C	T	0,0578069	2020-12-05	United Kingdom
ORF1ab_1125_C	ORF1ab	1125	ERR5057834	3638	G	T	0,999764	2020-12-05	United Kingdom
ORF1ab_2181_I	ORF1ab	2181	ERR5057834	6807	C	T	1	2020-12-05	United Kingdom
ORF1ab_2554_V	ORF1ab	2554	ERR5057834	7926	C	T	0,999711	2020-12-05	United Kingdom
ORF1ab_298_V	ORF1ab	298	ERR5057834	14359	A	G	0,99993	2020-12-05	United Kingdom
ORF1ab_314_L	ORF1ab	314	ERR5057834	14408	C	T	0,999791	2020-12-05	United Kingdom
S_222_V	S	222	ERR5057834	22227	C	T	1	2020-12-05	United Kingdom
S_614_G	S	614	ERR5057834	23403	A	G	0,99972	2020-12-05	United Kingdom
S_1214_G	S	1214	ERR5057834	25202	T	G	0,132837	2020-12-05	United Kingdom
N_220_V	N	220	ERR5057834	28932	C	T	1	2020-12-05	United Kingdom
N_296_I	N	296	ERR5057834	29160	C	T	0,99994	2020-12-05	United Kingdom
ORF10_30_L	ORF10	30	ERR5057834	29645	G	T	1	2020-12-05	United Kingdom
ORF1ab_1001_I	ORF1ab	1001	ERR5057835	3267	C	T	1	2020-12-07	United Kingdom
ORF1ab_1708_D	ORF1ab	1708	ERR5057835	5388	C	A	1	2020-12-07	United Kingdom
ORF1ab_2230_T	ORF1ab	2230	ERR5057835	6954	T	C	1	2020-12-07	United Kingdom
ORF1ab_3674_NA	ORF1ab	3674	ERR5057835	11287	G	-TCTGGTTTT	0,995782	2020-12-07	United Kingdom
ORF1ab_314_L	ORF1ab	314	ERR5057835	14408	C	T	0,999776	2020-12-07	United Kingdom
ORF1ab_1383_R	ORF1ab	1383	ERR5057835	17615	A	G	1	2020-12-07	United Kingdom
S_68_NA	S	68	ERR5057835	21764	A	-TACATG	0,997494	2020-12-07	United Kingdom
S_143_NA	S	143	ERR5057835	21990	T	-TTA	0,998773	2020-12-07	United Kingdom
S_501_Y	S	501	ERR5057835	23063	A	T	1	2020-12-07	United Kingdom
S_570_D	S	570	ERR5057835	23271	C	A	0,999857	2020-12-07	United Kingdom
S_614_G	S	614	ERR5057835	23403	A	G	0,999834	2020-12-07	United Kingdom
S_681_H	S	681	ERR5057835	23604	C	A	0,999818	2020-12-07	United Kingdom
S_716_I	S	716	ERR5057835	23709	C	T	1	2020-12-07	United Kingdom
S_982_A	S	982	ERR5057835	24506	T	G	1	2020-12-07	United Kingdom
S_1118_H	S	1118	ERR5057835	24914	G	C	0,999919	2020-12-07	United Kingdom
S_1214_G	S	1214	ERR5057835	25202	T	G	0,12607	2020-12-07	United Kingdom
ORF8_27_*	ORF8	27	ERR5057835	27972	C	T	1	2020-12-07	United Kingdom
ORF8_52_I	ORF8	52	ERR5057835	28048	G	T	1	2020-12-07	United Kingdom
ORF8_73_C	ORF8	73	ERR5057835	28111	A	G	0,999931	2020-12-07	United Kingdom
N_3_H	N	3	ERR5057835	28280	G	C	0,999968	2020-12-07	United Kingdom
N_3_V	N	3	ERR5057835	28281	A	T	0,99981	2020-12-07	United Kingdom
N_3_E	N	3	ERR5057835	28282	T	A	0,999556	2020-12-07	United Kingdom
N_203_K	N	203	ERR5057835	28881	G	A	0,999625	2020-12-07	United Kingdom
N_204_R	N	204	ERR5057835	28883	G	C	0,999816	2020-12-07	United Kingdom
N_235_F	N	235	ERR5057835	28977	C	T	1	2020-12-07	United Kingdom
ORF1ab_1047_G	ORF1ab	1047	ERR5057841	3405	A	G	0,999332	2020-12-07	United Kingdom
ORF1ab_1317_W	ORF1ab	1317	ERR5057841	4215	T	G	0,127228	2020-12-07	United Kingdom
ORF1ab_3395_S	ORF1ab	3395	ERR5057841	10448	C	T	0,998611	2020-12-07	United Kingdom
ORF1ab_314_L	ORF1ab	314	ERR5057841	14408	C	T	0,999871	2020-12-07	United Kingdom
S_18_F	S	18	ERR5057841	21614	C	T	1	2020-12-07	United Kingdom
S_20_I	S	20	ERR5057841	21621	C	T	1	2020-12-07	United Kingdom
S_222_V	S	222	ERR5057841	22227	C	T	0,999605	2020-12-07	United Kingdom
S_614_G	S	614	ERR5057841	23403	A	G	0,999827	2020-12-07	United Kingdom
S_1214_G	S	1214	ERR5057841	25202	T	G	0,0753117	2020-12-07	United Kingdom
S_1255_*	S	1255	ERR5057841	25325	A	T	0,0613188	2020-12-07	United Kingdom
N_220_V	N	220	ERR5057841	28932	C	T	0,999857	2020-12-07	United Kingdom
ORF10_30_L	ORF10	30	ERR5057841	29645	G	T	0,999631	2020-12-07	United Kingdom
ORF1ab_1001_I	ORF1ab	1001	ERR5057843	3267	C	T	1	2020-12-08	United Kingdom
ORF1ab_1708_D	ORF1ab	1708	ERR5057843	5388	C	A	1	2020-12-08	United Kingdom
ORF1ab_2230_T	ORF1ab	2230	ERR5057843	6954	T	C	1	2020-12-08	United Kingdom
ORF1ab_2771_Q	ORF1ab	2771	ERR5057843	8576	A	C	1	2020-12-08	United Kingdom
ORF1ab_2779_L	ORF1ab	2779	ERR5057843	8600	G	T	1	2020-12-08	United Kingdom
ORF1ab_3674_NA	ORF1ab	3674	ERR5057843	11287	G	-TCTGGTTTT	0,999266	2020-12-08	United Kingdom
ORF1ab_4337_L	ORF1ab	4337	ERR5057843	13275	C	T	0,999762	2020-12-08	United Kingdom
ORF1ab_314_L	ORF1ab	314	ERR5057843	14408	C	T	0,999694	2020-12-08	United Kingdom
ORF1ab_1383_R	ORF1ab	1383	ERR5057843	17615	A	G	1	2020-12-08	United Kingdom
S_68_NA	S	68	ERR5057843	21764	A	-TACATG	0,998384	2020-12-08	United Kingdom
S_143_NA	S	143	ERR5057843	21990	T	-TTA	0,995274	2020-12-08	United Kingdom
S_501_Y	S	501	ERR5057843	23063	A	T	1	2020-12-08	United Kingdom
S_570_D	S	570	ERR5057843	23271	C	A	0,999931	2020-12-08	United Kingdom
S_614_G	S	614	ERR5057843	23403	A	G	0,999531	2020-12-08	United Kingdom
S_681_H	S	681	ERR5057843	23604	C	A	1	2020-12-08	United Kingdom
S_716_I	S	716	ERR5057843	23709	C	T	1	2020-12-08	United Kingdom
S_939_F	S	939	ERR5057843	24378	C	T	1	2020-12-08	United Kingdom
S_982_A	S	982	ERR5057843	24506	T	G	1	2020-12-08	United Kingdom
S_1118_H	S	1118	ERR5057843	24914	G	C	0,999722	2020-12-08	United Kingdom
S_1214_G	S	1214	ERR5057843	25202	T	G	0,0661417	2020-12-08	United Kingdom
ORF3a_78_Y	ORF3a	78	ERR5057843	25624	C	T	0,999936	2020-12-08	United Kingdom
ORF8_27_*	ORF8	27	ERR5057843	27972	C	T	1	2020-12-08	United Kingdom
ORF8_52_I	ORF8	52	ERR5057843	28048	G	T	1	2020-12-08	United Kingdom
ORF8_73_C	ORF8	73	ERR5057843	28111	A	G	0,999528	2020-12-08	United Kingdom
N_3_H	N	3	ERR5057843	28280	G	C	0,999953	2020-12-08	United Kingdom
N_3_V	N	3	ERR5057843	28281	A	T	0,999859	2020-12-08	United Kingdom
N_3_E	N	3	ERR5057843	28282	T	A	0,999859	2020-12-08	United Kingdom
N_203_K	N	203	ERR5057843	28881	G	A	0,999001	2020-12-08	United Kingdom
N_204_R	N	204	ERR5057843	28883	G	C	1	2020-12-08	United Kingdom
N_235_F	N	235	ERR5057843	28977	C	T	1	2020-12-08	United Kingdom
ORF1ab_971_L	ORF1ab	971	ERR5057845	3177	C	T	0,999799	2020-12-07	United Kingdom
ORF1ab_1001_I	ORF1ab	1001	ERR5057845	3267	C	T	0,999739	2020-12-07	United Kingdom
ORF1ab_1708_D	ORF1ab	1708	ERR5057845	5388	C	A	1	2020-12-07	United Kingdom
ORF1ab_2230_T	ORF1ab	2230	ERR5057845	6954	T	C	0,999619	2020-12-07	United Kingdom
ORF1ab_2269_S	ORF1ab	2269	ERR5057845	7070	G	A	0,0546506	2020-12-07	United Kingdom
ORF1ab_3674_NA	ORF1ab	3674	ERR5057845	11287	G	-TCTGGTTTT	0,999151	2020-12-07	United Kingdom
ORF1ab_314_L	ORF1ab	314	ERR5057845	14408	C	T	0,999833	2020-12-07	United Kingdom
S_68_NA	S	68	ERR5057845	21764	A	-TACATG	0,995578	2020-12-07	United Kingdom
S_143_NA	S	143	ERR5057845	21990	T	-TTA	0,998253	2020-12-07	United Kingdom
S_501_Y	S	501	ERR5057845	23063	A	T	1	2020-12-07	United Kingdom
S_570_D	S	570	ERR5057845	23271	C	A	0,999886	2020-12-07	United Kingdom
S_614_G	S	614	ERR5057845	23403	A	G	0,999844	2020-12-07	United Kingdom
S_681_H	S	681	ERR5057845	23604	C	A	0,999849	2020-12-07	United Kingdom
S_716_I	S	716	ERR5057845	23709	C	T	0,99985	2020-12-07	United Kingdom
S_982_A	S	982	ERR5057845	24506	T	G	1	2020-12-07	United Kingdom
S_1118_H	S	1118	ERR5057845	24914	G	C	0,999784	2020-12-07	United Kingdom
S_1214_G	S	1214	ERR5057845	25202	T	G	0,0871586	2020-12-07	United Kingdom
ORF8_27_*	ORF8	27	ERR5057845	27972	C	T	1	2020-12-07	United Kingdom
ORF8_52_I	ORF8	52	ERR5057845	28048	G	T	1	2020-12-07	United Kingdom
ORF8_73_C	ORF8	73	ERR5057845	28111	A	G	0,999726	2020-12-07	United Kingdom
N_3_H	N	3	ERR5057845	28280	G	C	0,999942	2020-12-07	United Kingdom
N_3_V	N	3	ERR5057845	28281	A	T	0,999218	2020-12-07	United Kingdom
N_3_E	N	3	ERR5057845	28282	T	A	0,999884	2020-12-07	United Kingdom
N_203_K	N	203	ERR5057845	28881	G	A	0,999245	2020-12-07	United Kingdom
N_204_R	N	204	ERR5057845	28883	G	C	0,999753	2020-12-07	United Kingdom
N_235_F	N	235	ERR5057845	28977	C	T	1	2020-12-07	United Kingdom
ORF1ab_1209_D	ORF1ab	1209	ERR5057846	3892	G	T	1	2020-12-07	United Kingdom
ORF1ab_1478_F	ORF1ab	1478	ERR5057846	4698	C	T	0,484718	2020-12-07	United Kingdom
ORF1ab_2501_T	ORF1ab	2501	ERR5057846	7767	T	C	0,999476	2020-12-07	United Kingdom
ORF1ab_3796_NA	ORF1ab	3796	ERR5057846	11651	C	+T	0,0707121	2020-12-07	United Kingdom
ORF1ab_4241_I	ORF1ab	4241	ERR5057846	12988	G	T	1	2020-12-07	United Kingdom
ORF1ab_314_L	ORF1ab	314	ERR5057846	14408	C	T	0,99991	2020-12-07	United Kingdom
ORF1ab_711_I	ORF1ab	711	ERR5057846	15598	G	A	0,999863	2020-12-07	United Kingdom
ORF1ab_1213_Y	ORF1ab	1213	ERR5057846	17104	C	T	1	2020-12-07	United Kingdom
ORF1ab_1521_S	ORF1ab	1521	ERR5057846	18028	G	T	1	2020-12-07	United Kingdom
ORF1ab_1706_I	ORF1ab	1706	ERR5057846	18583	G	A	0,999647	2020-12-07	United Kingdom
S_68_NA	S	68	ERR5057846	21764	A	-TACATG	0,99959	2020-12-07	United Kingdom
S_439_K	S	439	ERR5057846	22879	C	A	1	2020-12-07	United Kingdom
S_570_S	S	570	ERR5057846	23270	G	T	0,999709	2020-12-07	United Kingdom
S_614_G	S	614	ERR5057846	23403	A	G	0,999858	2020-12-07	United Kingdom
S_1214_G	S	1214	ERR5057846	25202	T	G	0,109848	2020-12-07	United Kingdom
ORF1ab_971_L	ORF1ab	971	ERR5057848	3177	C	T	0,999801	2020-12-07	United Kingdom
ORF1ab_1001_I	ORF1ab	1001	ERR5057848	3267	C	T	1	2020-12-07	United Kingdom
ORF1ab_1708_D	ORF1ab	1708	ERR5057848	5388	C	A	1	2020-12-07	United Kingdom
ORF1ab_2230_T	ORF1ab	2230	ERR5057848	6954	T	C	1	2020-12-07	United Kingdom
ORF1ab_2305_NA	ORF1ab	2305	ERR5057848	7178	G	+A	0,578125	2020-12-07	United Kingdom
ORF1ab_3674_NA	ORF1ab	3674	ERR5057848	11287	G	-TCTGGTTTT	0,999488	2020-12-07	United Kingdom
ORF1ab_314_L	ORF1ab	314	ERR5057848	14408	C	T	0,999913	2020-12-07	United Kingdom
S_68_NA	S	68	ERR5057848	21764	A	-TACATG	0,99834	2020-12-07	United Kingdom
S_143_NA	S	143	ERR5057848	21990	T	-TTA	0,998919	2020-12-07	United Kingdom
S_501_Y	S	501	ERR5057848	23063	A	T	1	2020-12-07	United Kingdom
S_570_D	S	570	ERR5057848	23271	C	A	0,999872	2020-12-07	United Kingdom
S_614_G	S	614	ERR5057848	23403	A	G	0,999783	2020-12-07	United Kingdom
S_681_H	S	681	ERR5057848	23604	C	A	1	2020-12-07	United Kingdom
S_716_I	S	716	ERR5057848	23709	C	T	1	2020-12-07	United Kingdom
S_982_A	S	982	ERR5057848	24506	T	G	1	2020-12-07	United Kingdom
S_1118_H	S	1118	ERR5057848	24914	G	C	0,999851	2020-12-07	United Kingdom
S_1214_G	S	1214	ERR5057848	25202	T	G	0,0777096	2020-12-07	United Kingdom
ORF8_27_*	ORF8	27	ERR5057848	27972	C	T	1	2020-12-07	United Kingdom
ORF8_52_I	ORF8	52	ERR5057848	28048	G	T	1	2020-12-07	United Kingdom
ORF8_73_C	ORF8	73	ERR5057848	28111	A	G	0,999795	2020-12-07	United Kingdom
N_3_H	N	3	ERR5057848	28280	G	C	1	2020-12-07	United Kingdom
N_3_V	N	3	ERR5057848	28281	A	T	0,999952	2020-12-07	United Kingdom
N_3_E	N	3	ERR5057848	28282	T	A	0,999857	2020-12-07	United Kingdom
N_203_K	N	203	ERR5057848	28881	G	A	0,999164	2020-12-07	United Kingdom
N_204_R	N	204	ERR5057848	28883	G	C	1	2020-12-07	United Kingdom
N_235_F	N	235	ERR5057848	28977	C	T	1	2020-12-07	United Kingdom
ORF1ab_314_L	ORF1ab	314	ERR5057849	14408	C	T	0,999715	2020-12-07	United Kingdom
S_222_V	S	222	ERR5057849	22227	C	T	0,999854	2020-12-07	United Kingdom
S_614_G	S	614	ERR5057849	23403	A	G	0,99986	2020-12-07	United Kingdom
S_1214_G	S	1214	ERR5057849	25202	T	G	0,12395	2020-12-07	United Kingdom
S_1255_*	S	1255	ERR5057849	25325	A	T	0,0537968	2020-12-07	United Kingdom
ORF3a_40_L	ORF3a	40	ERR5057849	25511	C	T	0,999573	2020-12-07	United Kingdom
N_220_V	N	220	ERR5057849	28932	C	T	1	2020-12-07	United Kingdom
ORF10_30_L	ORF10	30	ERR5057849	29645	G	T	0,99902	2020-12-07	United Kingdom
ORF1ab_971_L	ORF1ab	971	ERR5057850	3177	C	T	1	2020-12-07	United Kingdom
ORF1ab_1001_I	ORF1ab	1001	ERR5057850	3267	C	T	1	2020-12-07	United Kingdom
ORF1ab_1708_D	ORF1ab	1708	ERR5057850	5388	C	A	1	2020-12-07	United Kingdom
ORF1ab_2230_T	ORF1ab	2230	ERR5057850	6954	T	C	1	2020-12-07	United Kingdom
ORF1ab_3674_NA	ORF1ab	3674	ERR5057850	11287	G	-TCTGGTTTT	0,999651	2020-12-07	United Kingdom
ORF1ab_314_L	ORF1ab	314	ERR5057850	14408	C	T	0,999833	2020-12-07	United Kingdom
S_68_NA	S	68	ERR5057850	21764	A	-TACATG	0,999176	2020-12-07	United Kingdom
S_143_NA	S	143	ERR5057850	21990	T	-TTA	0,999189	2020-12-07	United Kingdom
S_501_Y	S	501	ERR5057850	23063	A	T	1	2020-12-07	United Kingdom
S_570_D	S	570	ERR5057850	23271	C	A	0,999901	2020-12-07	United Kingdom
S_614_G	S	614	ERR5057850	23403	A	G	0,999839	2020-12-07	United Kingdom
S_681_H	S	681	ERR5057850	23604	C	A	1	2020-12-07	United Kingdom
S_716_I	S	716	ERR5057850	23709	C	T	1	2020-12-07	United Kingdom
S_982_A	S	982	ERR5057850	24506	T	G	1	2020-12-07	United Kingdom
S_1118_H	S	1118	ERR5057850	24914	G	C	0,999754	2020-12-07	United Kingdom
S_1214_G	S	1214	ERR5057850	25202	T	G	0,15	2020-12-07	United Kingdom
ORF3a_104_L	ORF3a	104	ERR5057850	25703	C	T	0,0927152	2020-12-07	United Kingdom
ORF8_73_C	ORF8	73	ERR5057850	28111	A	G	0,999944	2020-12-07	United Kingdom
N_3_H	N	3	ERR5057850	28280	G	C	0,999888	2020-12-07	United Kingdom
N_3_V	N	3	ERR5057850	28281	A	T	0,999719	2020-12-07	United Kingdom
N_3_E	N	3	ERR5057850	28282	T	A	0,999775	2020-12-07	United Kingdom
N_203_K	N	203	ERR5057850	28881	G	A	0,997503	2020-12-07	United Kingdom
N_204_R	N	204	ERR5057850	28883	G	C	1	2020-12-07	United Kingdom
N_235_F	N	235	ERR5057850	28977	C	T	1	2020-12-07	United Kingdom
ORF1ab_2501_T	ORF1ab	2501	ERR5057851	7767	T	C	0,999809	2020-12-07	United Kingdom
ORF1ab_3197_NA	ORF1ab	3197	ERR5057851	9856	G	-CTA	0,995696	2020-12-07	United Kingdom
ORF1ab_3764_D	ORF1ab	3764	ERR5057851	11557	G	T	0,999868	2020-12-07	United Kingdom
ORF1ab_4090_I	ORF1ab	4090	ERR5057851	12534	C	T	0,999898	2020-12-07	United Kingdom
ORF1ab_4241_I	ORF1ab	4241	ERR5057851	12988	G	T	0,999864	2020-12-07	United Kingdom
ORF1ab_314_L	ORF1ab	314	ERR5057851	14408	C	T	0,999861	2020-12-07	United Kingdom
ORF1ab_711_I	ORF1ab	711	ERR5057851	15598	G	A	0,999973	2020-12-07	United Kingdom
ORF1ab_1213_Y	ORF1ab	1213	ERR5057851	17104	C	T	0,999904	2020-12-07	United Kingdom
ORF1ab_1521_S	ORF1ab	1521	ERR5057851	18028	G	T	0,999512	2020-12-07	United Kingdom
S_68_NA	S	68	ERR5057851	21764	A	-TACATG	0,998284	2020-12-07	United Kingdom
S_76_I	S	76	ERR5057851	21789	C	T	1	2020-12-07	United Kingdom
S_439_K	S	439	ERR5057851	22879	C	A	1	2020-12-07	United Kingdom
S_614_G	S	614	ERR5057851	23403	A	G	0,999863	2020-12-07	United Kingdom
S_1214_G	S	1214	ERR5057851	25202	T	G	0,103068	2020-12-07	United Kingdom
N_377_Y	N	377	ERR5057851	29402	G	T	1	2020-12-07	United Kingdom
ORF1ab_283_I	ORF1ab	283	ERR5057854	1113	C	T	0,276351	2020-12-07	United Kingdom
ORF1ab_1001_I	ORF1ab	1001	ERR5057854	3267	C	T	1	2020-12-07	United Kingdom
ORF1ab_1708_D	ORF1ab	1708	ERR5057854	5388	C	A	1	2020-12-07	United Kingdom
ORF1ab_2230_T	ORF1ab	2230	ERR5057854	6954	T	C	0,997442	2020-12-07	United Kingdom
ORF1ab_2268_D	ORF1ab	2268	ERR5057854	7069	A	T	0,235772	2020-12-07	United Kingdom
ORF1ab_3674_NA	ORF1ab	3674	ERR5057854	11287	G	-TCTGGTTTT	0,996889	2020-12-07	United Kingdom
ORF1ab_314_L	ORF1ab	314	ERR5057854	14408	C	T	0,999935	2020-12-07	United Kingdom
S_68_NA	S	68	ERR5057854	21764	A	-TACATG	0,998541	2020-12-07	United Kingdom
S_143_NA	S	143	ERR5057854	21990	T	-TTA	0,998982	2020-12-07	United Kingdom
S_501_Y	S	501	ERR5057854	23063	A	T	1	2020-12-07	United Kingdom
S_570_D	S	570	ERR5057854	23271	C	A	0,999935	2020-12-07	United Kingdom
S_614_G	S	614	ERR5057854	23403	A	G	0,99965	2020-12-07	United Kingdom
S_681_H	S	681	ERR5057854	23604	C	A	0,999604	2020-12-07	United Kingdom
S_716_I	S	716	ERR5057854	23709	C	T	1	2020-12-07	United Kingdom
S_982_A	S	982	ERR5057854	24506	T	G	1	2020-12-07	United Kingdom
S_1118_H	S	1118	ERR5057854	24914	G	C	0,999909	2020-12-07	United Kingdom
S_1214_G	S	1214	ERR5057854	25202	T	G	0,0808271	2020-12-07	United Kingdom
ORF8_27_*	ORF8	27	ERR5057854	27972	C	T	1	2020-12-07	United Kingdom
ORF8_52_I	ORF8	52	ERR5057854	28048	G	T	1	2020-12-07	United Kingdom
ORF8_73_C	ORF8	73	ERR5057854	28111	A	G	0,999896	2020-12-07	United Kingdom
N_3_H	N	3	ERR5057854	28280	G	C	0,999745	2020-12-07	United Kingdom
N_3_V	N	3	ERR5057854	28281	A	T	0,999847	2020-12-07	United Kingdom
N_3_E	N	3	ERR5057854	28282	T	A	0,999796	2020-12-07	United Kingdom
N_203_K	N	203	ERR5057854	28881	G	A	0,999197	2020-12-07	United Kingdom
N_204_R	N	204	ERR5057854	28883	G	C	0,999208	2020-12-07	United Kingdom
N_235_F	N	235	ERR5057854	28977	C	T	1	2020-12-07	United Kingdom
ORF1ab_1001_I	ORF1ab	1001	ERR5057855	3267	C	T	0,999843	2020-12-07	United Kingdom
ORF1ab_1708_D	ORF1ab	1708	ERR5057855	5388	C	A	1	2020-12-07	United Kingdom
ORF1ab_2230_T	ORF1ab	2230	ERR5057855	6954	T	C	0,999712	2020-12-07	United Kingdom
ORF1ab_2780_L	ORF1ab	2780	ERR5057855	8603	T	C	0,999076	2020-12-07	United Kingdom
ORF1ab_3674_NA	ORF1ab	3674	ERR5057855	11287	G	-TCTGGTTTT	0,998654	2020-12-07	United Kingdom
ORF1ab_314_L	ORF1ab	314	ERR5057855	14408	C	T	0,999876	2020-12-07	United Kingdom
ORF1ab_976_L	ORF1ab	976	ERR5057855	16394	C	T	0,999364	2020-12-07	United Kingdom
ORF1ab_1383_R	ORF1ab	1383	ERR5057855	17615	A	G	0,999846	2020-12-07	United Kingdom
S_68_NA	S	68	ERR5057855	21764	A	-TACATG	0,998125	2020-12-07	United Kingdom
S_143_NA	S	143	ERR5057855	21990	T	-TTA	0,997931	2020-12-07	United Kingdom
S_501_Y	S	501	ERR5057855	23063	A	T	0,999615	2020-12-07	United Kingdom
S_570_D	S	570	ERR5057855	23271	C	A	0,999902	2020-12-07	United Kingdom
S_614_G	S	614	ERR5057855	23403	A	G	0,999881	2020-12-07	United Kingdom
S_681_H	S	681	ERR5057855	23604	C	A	1	2020-12-07	United Kingdom
S_716_I	S	716	ERR5057855	23709	C	T	0,999891	2020-12-07	United Kingdom
S_982_A	S	982	ERR5057855	24506	T	G	1	2020-12-07	United Kingdom
S_1118_H	S	1118	ERR5057855	24914	G	C	0,999919	2020-12-07	United Kingdom
S_1214_G	S	1214	ERR5057855	25202	T	G	0,152089	2020-12-07	United Kingdom
ORF3a_15_F	ORF3a	15	ERR5057855	25437	G	T	0,999768	2020-12-07	United Kingdom
ORF8_27_*	ORF8	27	ERR5057855	27972	C	T	1	2020-12-07	United Kingdom
ORF8_52_I	ORF8	52	ERR5057855	28048	G	T	1	2020-12-07	United Kingdom
ORF8_73_C	ORF8	73	ERR5057855	28111	A	G	0,999848	2020-12-07	United Kingdom
ORF8_119_NA	ORF8	119	ERR5057855	28250	T	+CTG	0,996274	2020-12-07	United Kingdom
ORF8_120_NA	ORF8	120	ERR5057855	28253	C	-A	0,998734	2020-12-07	United Kingdom
N_3_H	N	3	ERR5057855	28280	G	C	0,999794	2020-12-07	United Kingdom
N_3_V	N	3	ERR5057855	28281	A	T	0,999912	2020-12-07	United Kingdom
N_3_E	N	3	ERR5057855	28282	T	A	0,999853	2020-12-07	United Kingdom
N_203_K	N	203	ERR5057855	28881	G	A	0,999515	2020-12-07	United Kingdom
N_204_R	N	204	ERR5057855	28883	G	C	0,999842	2020-12-07	United Kingdom
N_235_F	N	235	ERR5057855	28977	C	T	0,999676	2020-12-07	United Kingdom
ORF1ab_2010_M	ORF1ab	2010	ERR5057858	6295	A	G	0,999501	2020-12-07	United Kingdom
ORF1ab_2785_T	ORF1ab	2785	ERR5057858	8618	G	A	0,995885	2020-12-07	United Kingdom
ORF1ab_3711_F	ORF1ab	3711	ERR5057858	11396	C	T	1	2020-12-07	United Kingdom
ORF1ab_314_L	ORF1ab	314	ERR5057858	14408	C	T	0,999644	2020-12-07	United Kingdom
S_18_F	S	18	ERR5057858	21614	C	T	0,999701	2020-12-07	United Kingdom
S_222_V	S	222	ERR5057858	22227	C	T	0,999698	2020-12-07	United Kingdom
S_614_G	S	614	ERR5057858	23403	A	G	0,999903	2020-12-07	United Kingdom
S_1214_G	S	1214	ERR5057858	25202	T	G	0,10885	2020-12-07	United Kingdom
ORF3a_185_H	ORF3a	185	ERR5057858	25947	G	T	0,999227	2020-12-07	United Kingdom
N_220_V	N	220	ERR5057858	28932	C	T	1	2020-12-07	United Kingdom
ORF10_30_L	ORF10	30	ERR5057858	29645	G	T	1	2020-12-07	United Kingdom
ORF1ab_869_S	ORF1ab	869	ERR5057861	2871	A	G	0,999791	2020-12-06	United Kingdom
ORF1ab_3603_NA	ORF1ab	3603	ERR5057861	11074	C	+T	0,119923	2020-12-06	United Kingdom
ORF1ab_3606_NA	ORF1ab	3606	ERR5057861	11082	T	-G	0,0825228	2020-12-06	United Kingdom
ORF1ab_3606_F	ORF1ab	3606	ERR5057861	11083	G	T	0,999692	2020-12-06	United Kingdom
ORF1ab_314_L	ORF1ab	314	ERR5057861	14408	C	T	0,999756	2020-12-06	United Kingdom
ORF1ab_1177_L	ORF1ab	1177	ERR5057861	16997	C	T	0,999531	2020-12-06	United Kingdom
ORF1ab_1273_L	ORF1ab	1273	ERR5057861	17285	C	T	0,999465	2020-12-06	United Kingdom
ORF1ab_1869_Y	ORF1ab	1869	ERR5057861	19072	G	T	0,999778	2020-12-06	United Kingdom
S_80_Y	S	80	ERR5057861	21800	G	T	1	2020-12-06	United Kingdom
S_614_G	S	614	ERR5057861	23403	A	G	0,999868	2020-12-06	United Kingdom
S_812_L	S	812	ERR5057861	23997	C	T	1	2020-12-06	United Kingdom
S_1214_G	S	1214	ERR5057861	25202	T	G	0,0904704	2020-12-06	United Kingdom
S_1255_*	S	1255	ERR5057861	25325	A	T	0,108376	2020-12-06	United Kingdom
ORF3a_63_T	ORF3a	63	ERR5057861	25580	T	C	0,208875	2020-12-06	United Kingdom
N_203_K	N	203	ERR5057861	28881	G	A	1	2020-12-06	United Kingdom
N_204_R	N	204	ERR5057861	28883	G	C	0,997579	2020-12-06	United Kingdom
ORF1ab_98_V	ORF1ab	98	ERR5057862	558	G	T	0,0785323	2020-12-06	United Kingdom
ORF1ab_1125_C	ORF1ab	1125	ERR5057862	3638	G	T	0,999866	2020-12-06	United Kingdom
ORF1ab_2181_I	ORF1ab	2181	ERR5057862	6807	C	T	1	2020-12-06	United Kingdom
ORF1ab_2554_V	ORF1ab	2554	ERR5057862	7926	C	T	0,999824	2020-12-06	United Kingdom
ORF1ab_4105_Y	ORF1ab	4105	ERR5057862	12578	G	T	0,0624488	2020-12-06	United Kingdom
ORF1ab_35_V	ORF1ab	35	ERR5057862	13571	G	T	0,111891	2020-12-06	United Kingdom
ORF1ab_314_L	ORF1ab	314	ERR5057862	14408	C	T	0,999708	2020-12-06	United Kingdom
ORF1ab_1014_V	ORF1ab	1014	ERR5057862	16508	G	T	0,057047	2020-12-06	United Kingdom
S_222_V	S	222	ERR5057862	22227	C	T	1	2020-12-06	United Kingdom
S_614_G	S	614	ERR5057862	23403	A	G	0,99899	2020-12-06	United Kingdom
S_1073_N	S	1073	ERR5057862	24781	G	T	0,999258	2020-12-06	United Kingdom
S_1124_V	S	1124	ERR5057862	24933	G	T	0,15297	2020-12-06	United Kingdom
S_1214_G	S	1214	ERR5057862	25202	T	G	0,0910224	2020-12-06	United Kingdom
N_173_NA	N	173	ERR5057862	28791	C	-A	0,097487	2020-12-06	United Kingdom
N_187_L	N	187	ERR5057862	28833	C	T	0,0910799	2020-12-06	United Kingdom
N_220_V	N	220	ERR5057862	28932	C	T	0,999847	2020-12-06	United Kingdom
ORF10_30_L	ORF10	30	ERR5057862	29645	G	T	1	2020-12-06	United Kingdom
ORF1ab_944_L	ORF1ab	944	ERR5057863	3096	C	T	0,976764	2020-12-08	United Kingdom
ORF1ab_1001_I	ORF1ab	1001	ERR5057863	3267	C	T	0,99967	2020-12-08	United Kingdom
ORF1ab_1708_D	ORF1ab	1708	ERR5057863	5388	C	A	0,998675	2020-12-08	United Kingdom
ORF1ab_2230_T	ORF1ab	2230	ERR5057863	6954	T	C	1	2020-12-08	United Kingdom
ORF1ab_3674_NA	ORF1ab	3674	ERR5057863	11287	G	-TCTGGTTTT	0,997808	2020-12-08	United Kingdom
ORF1ab_3966_R	ORF1ab	3966	ERR5057863	12162	A	G	0,999845	2020-12-08	United Kingdom
ORF1ab_314_L	ORF1ab	314	ERR5057863	14408	C	T	0,999604	2020-12-08	United Kingdom
ORF1ab_1383_R	ORF1ab	1383	ERR5057863	17615	A	G	0,999841	2020-12-08	United Kingdom
S_68_NA	S	68	ERR5057863	21764	A	-TACATG	0,997739	2020-12-08	United Kingdom
S_143_NA	S	143	ERR5057863	21990	T	-TTA	0,99713	2020-12-08	United Kingdom
S_501_Y	S	501	ERR5057863	23063	A	T	0,999523	2020-12-08	United Kingdom
S_570_D	S	570	ERR5057863	23271	C	A	0,999839	2020-12-08	United Kingdom
S_614_G	S	614	ERR5057863	23403	A	G	0,999922	2020-12-08	United Kingdom
S_681_H	S	681	ERR5057863	23604	C	A	1	2020-12-08	United Kingdom
S_716_I	S	716	ERR5057863	23709	C	T	1	2020-12-08	United Kingdom
S_982_A	S	982	ERR5057863	24506	T	G	0,999575	2020-12-08	United Kingdom
S_1118_H	S	1118	ERR5057863	24914	G	C	0,999959	2020-12-08	United Kingdom
S_1214_G	S	1214	ERR5057863	25202	T	G	0,11856	2020-12-08	United Kingdom
ORF8_27_*	ORF8	27	ERR5057863	27972	C	T	1	2020-12-08	United Kingdom
ORF8_52_I	ORF8	52	ERR5057863	28048	G	T	1	2020-12-08	United Kingdom
ORF8_73_C	ORF8	73	ERR5057863	28111	A	G	0,999668	2020-12-08	United Kingdom
N_3_H	N	3	ERR5057863	28280	G	C	1	2020-12-08	United Kingdom
N_3_V	N	3	ERR5057863	28281	A	T	0,999798	2020-12-08	United Kingdom
N_3_E	N	3	ERR5057863	28282	T	A	0,999865	2020-12-08	United Kingdom
N_203_K	N	203	ERR5057863	28881	G	A	0,998454	2020-12-08	United Kingdom
N_204_R	N	204	ERR5057863	28883	G	C	1	2020-12-08	United Kingdom
N_235_F	N	235	ERR5057863	28977	C	T	0,999773	2020-12-08	United Kingdom
ORF1ab_1001_I	ORF1ab	1001	ERR5057865	3267	C	T	1	2020-12-08	United Kingdom
ORF1ab_1708_D	ORF1ab	1708	ERR5057865	5388	C	A	1	2020-12-08	United Kingdom
ORF1ab_2230_T	ORF1ab	2230	ERR5057865	6954	T	C	0,999726	2020-12-08	United Kingdom
ORF1ab_3674_NA	ORF1ab	3674	ERR5057865	11287	G	-TCTGGTTTT	0,99841	2020-12-08	United Kingdom
ORF1ab_314_L	ORF1ab	314	ERR5057865	14408	C	T	0,999512	2020-12-08	United Kingdom
ORF1ab_1383_R	ORF1ab	1383	ERR5057865	17615	A	G	0,999408	2020-12-08	United Kingdom
S_68_NA	S	68	ERR5057865	21764	A	-TACATG	0,998896	2020-12-08	United Kingdom
S_143_NA	S	143	ERR5057865	21990	T	-TTA	0,998331	2020-12-08	United Kingdom
S_501_Y	S	501	ERR5057865	23063	A	T	0,99986	2020-12-08	United Kingdom
S_570_D	S	570	ERR5057865	23271	C	A	0,999895	2020-12-08	United Kingdom
S_614_G	S	614	ERR5057865	23403	A	G	0,999668	2020-12-08	United Kingdom
S_681_H	S	681	ERR5057865	23604	C	A	1	2020-12-08	United Kingdom
S_716_I	S	716	ERR5057865	23709	C	T	1	2020-12-08	United Kingdom
S_982_A	S	982	ERR5057865	24506	T	G	1	2020-12-08	United Kingdom
S_1118_H	S	1118	ERR5057865	24914	G	C	0,99992	2020-12-08	United Kingdom
S_1214_G	S	1214	ERR5057865	25202	T	G	0,10797	2020-12-08	United Kingdom
ORF8_27_*	ORF8	27	ERR5057865	27972	C	T	1	2020-12-08	United Kingdom
ORF8_52_I	ORF8	52	ERR5057865	28048	G	T	1	2020-12-08	United Kingdom
ORF8_73_C	ORF8	73	ERR5057865	28111	A	G	0,999537	2020-12-08	United Kingdom
N_3_H	N	3	ERR5057865	28280	G	C	1	2020-12-08	United Kingdom
N_3_V	N	3	ERR5057865	28281	A	T	0,999885	2020-12-08	United Kingdom
N_3_E	N	3	ERR5057865	28282	T	A	0,999713	2020-12-08	United Kingdom
N_203_K	N	203	ERR5057865	28881	G	A	0,999672	2020-12-08	United Kingdom
N_204_R	N	204	ERR5057865	28883	G	C	1	2020-12-08	United Kingdom
N_235_F	N	235	ERR5057865	28977	C	T	0,999889	2020-12-08	United Kingdom
ORF1ab_824_I	ORF1ab	824	ERR5057873	2736	C	T	0,52276	2020-12-07	United Kingdom
ORF1ab_314_L	ORF1ab	314	ERR5057873	14408	C	T	0,999748	2020-12-07	United Kingdom
S_222_V	S	222	ERR5057873	22227	C	T	1	2020-12-07	United Kingdom
S_262_S	S	262	ERR5057873	22346	G	T	0,999348	2020-12-07	United Kingdom
S_272_L	S	272	ERR5057873	22377	C	T	0,999923	2020-12-07	United Kingdom
S_614_G	S	614	ERR5057873	23403	A	G	0,999861	2020-12-07	United Kingdom
ORF3a_21_N	ORF3a	21	ERR5057873	25455	G	T	0,999919	2020-12-07	United Kingdom
ORF3a_54_V	ORF3a	54	ERR5057873	25553	C	T	0,999837	2020-12-07	United Kingdom
N_220_V	N	220	ERR5057873	28932	C	T	0,999063	2020-12-07	United Kingdom
ORF10_30_L	ORF10	30	ERR5057873	29645	G	T	1	2020-12-07	United Kingdom
ORF1ab_730_F	ORF1ab	730	ERR5057875	2453	C	T	0,999531	2020-12-07	United Kingdom
ORF1ab_1001_I	ORF1ab	1001	ERR5057875	3267	C	T	1	2020-12-07	United Kingdom
ORF1ab_1708_D	ORF1ab	1708	ERR5057875	5388	C	A	1	2020-12-07	United Kingdom
ORF1ab_2230_T	ORF1ab	2230	ERR5057875	6954	T	C	0,999723	2020-12-07	United Kingdom
ORF1ab_3674_NA	ORF1ab	3674	ERR5057875	11287	G	-TCTGGTTTT	0,998747	2020-12-07	United Kingdom
ORF1ab_314_L	ORF1ab	314	ERR5057875	14408	C	T	0,999741	2020-12-07	United Kingdom
S_68_NA	S	68	ERR5057875	21764	A	-TACATG	0,997882	2020-12-07	United Kingdom
S_143_NA	S	143	ERR5057875	21990	T	-TTA	0,998105	2020-12-07	United Kingdom
S_501_Y	S	501	ERR5057875	23063	A	T	0,999417	2020-12-07	United Kingdom
S_570_D	S	570	ERR5057875	23271	C	A	0,999769	2020-12-07	United Kingdom
S_614_G	S	614	ERR5057875	23403	A	G	0,999719	2020-12-07	United Kingdom
S_681_H	S	681	ERR5057875	23604	C	A	0,999913	2020-12-07	United Kingdom
S_716_I	S	716	ERR5057875	23709	C	T	0,999572	2020-12-07	United Kingdom
S_982_A	S	982	ERR5057875	24506	T	G	0,999526	2020-12-07	United Kingdom
S_1118_H	S	1118	ERR5057875	24914	G	C	0,999952	2020-12-07	United Kingdom
ORF8_27_*	ORF8	27	ERR5057875	27972	C	T	0,999764	2020-12-07	United Kingdom
ORF8_52_I	ORF8	52	ERR5057875	28048	G	T	1	2020-12-07	United Kingdom
ORF8_73_C	ORF8	73	ERR5057875	28111	A	G	0,999789	2020-12-07	United Kingdom
N_3_H	N	3	ERR5057875	28280	G	C	0,999641	2020-12-07	United Kingdom
N_3_V	N	3	ERR5057875	28281	A	T	0,999696	2020-12-07	United Kingdom
N_3_E	N	3	ERR5057875	28282	T	A	0,999586	2020-12-07	United Kingdom
N_203_K	N	203	ERR5057875	28881	G	A	0,998921	2020-12-07	United Kingdom
N_204_R	N	204	ERR5057875	28883	G	C	0,999432	2020-12-07	United Kingdom
N_235_F	N	235	ERR5057875	28977	C	T	0,999827	2020-12-07	United Kingdom
ORF1ab_1001_I	ORF1ab	1001	ERR5057876	3267	C	T	1	2020-12-07	United Kingdom
ORF1ab_1708_D	ORF1ab	1708	ERR5057876	5388	C	A	1	2020-12-07	United Kingdom
ORF1ab_2230_T	ORF1ab	2230	ERR5057876	6954	T	C	1	2020-12-07	United Kingdom
ORF1ab_3674_NA	ORF1ab	3674	ERR5057876	11287	G	-TCTGGTTTT	0,998867	2020-12-07	United Kingdom
ORF1ab_314_L	ORF1ab	314	ERR5057876	14408	C	T	0,999944	2020-12-07	United Kingdom
S_5_F	S	5	ERR5057876	21575	C	T	1	2020-12-07	United Kingdom
S_68_NA	S	68	ERR5057876	21764	A	-TACATG	0,995469	2020-12-07	United Kingdom
S_143_NA	S	143	ERR5057876	21990	T	-TTA	0,995774	2020-12-07	United Kingdom
S_501_Y	S	501	ERR5057876	23063	A	T	0,999455	2020-12-07	United Kingdom
S_570_D	S	570	ERR5057876	23271	C	A	0,999969	2020-12-07	United Kingdom
S_614_G	S	614	ERR5057876	23403	A	G	0,999604	2020-12-07	United Kingdom
S_681_H	S	681	ERR5057876	23604	C	A	0,999556	2020-12-07	United Kingdom
S_716_I	S	716	ERR5057876	23709	C	T	0,999566	2020-12-07	United Kingdom
S_982_A	S	982	ERR5057876	24506	T	G	1	2020-12-07	United Kingdom
S_1118_H	S	1118	ERR5057876	24914	G	C	0,999828	2020-12-07	United Kingdom
S_1214_G	S	1214	ERR5057876	25202	T	G	0,0954693	2020-12-07	United Kingdom
ORF3a_151_I	ORF3a	151	ERR5057876	25844	C	T	1	2020-12-07	United Kingdom
ORF7a_62_*	ORF7a	62	ERR5057876	27577	C	T	1	2020-12-07	United Kingdom
ORF8_27_*	ORF8	27	ERR5057876	27972	C	T	1	2020-12-07	United Kingdom
ORF8_52_I	ORF8	52	ERR5057876	28048	G	T	1	2020-12-07	United Kingdom
ORF8_73_C	ORF8	73	ERR5057876	28111	A	G	0,999809	2020-12-07	United Kingdom
N_3_H	N	3	ERR5057876	28280	G	C	0,999903	2020-12-07	United Kingdom
N_3_V	N	3	ERR5057876	28281	A	T	0,999903	2020-12-07	United Kingdom
N_3_E	N	3	ERR5057876	28282	T	A	0,999757	2020-12-07	United Kingdom
N_203_K	N	203	ERR5057876	28881	G	A	0,997253	2020-12-07	United Kingdom
N_204_R	N	204	ERR5057876	28883	G	C	1	2020-12-07	United Kingdom
N_235_F	N	235	ERR5057876	28977	C	T	1	2020-12-07	United Kingdom
ORF1ab_1001_I	ORF1ab	1001	ERR5057877	3267	C	T	0,99993	2020-12-07	United Kingdom
ORF1ab_1029_G	ORF1ab	1029	ERR5057877	3350	A	G	0,053127	2020-12-07	United Kingdom
ORF1ab_1708_D	ORF1ab	1708	ERR5057877	5388	C	A	0,99931	2020-12-07	United Kingdom
ORF1ab_2230_T	ORF1ab	2230	ERR5057877	6954	T	C	0,999135	2020-12-07	United Kingdom
ORF1ab_3674_NA	ORF1ab	3674	ERR5057877	11287	G	-TCTGGTTTT	0,997801	2020-12-07	United Kingdom
ORF1ab_314_L	ORF1ab	314	ERR5057877	14408	C	T	0,999708	2020-12-07	United Kingdom
S_68_NA	S	68	ERR5057877	21764	A	-TACATG	0,996143	2020-12-07	United Kingdom
S_143_NA	S	143	ERR5057877	21990	T	-TTA	0,998506	2020-12-07	United Kingdom
S_501_Y	S	501	ERR5057877	23063	A	T	1	2020-12-07	United Kingdom
S_570_D	S	570	ERR5057877	23271	C	A	0,99988	2020-12-07	United Kingdom
S_614_G	S	614	ERR5057877	23403	A	G	0,999854	2020-12-07	United Kingdom
S_681_H	S	681	ERR5057877	23604	C	A	0,999766	2020-12-07	United Kingdom
S_716_I	S	716	ERR5057877	23709	C	T	0,99977	2020-12-07	United Kingdom
S_982_A	S	982	ERR5057877	24506	T	G	0,99973	2020-12-07	United Kingdom
S_1118_H	S	1118	ERR5057877	24914	G	C	0,999762	2020-12-07	United Kingdom
S_1214_G	S	1214	ERR5057877	25202	T	G	0,0663919	2020-12-07	United Kingdom
ORF8_27_*	ORF8	27	ERR5057877	27972	C	T	0,998767	2020-12-07	United Kingdom
ORF8_52_I	ORF8	52	ERR5057877	28048	G	T	1	2020-12-07	United Kingdom
ORF8_73_C	ORF8	73	ERR5057877	28111	A	G	0,999547	2020-12-07	United Kingdom
N_3_H	N	3	ERR5057877	28280	G	C	0,999858	2020-12-07	United Kingdom
N_3_V	N	3	ERR5057877	28281	A	T	0,999886	2020-12-07	United Kingdom
N_3_E	N	3	ERR5057877	28282	T	A	0,999744	2020-12-07	United Kingdom
N_203_K	N	203	ERR5057877	28881	G	A	0,999522	2020-12-07	United Kingdom
N_204_R	N	204	ERR5057877	28883	G	C	0,99953	2020-12-07	United Kingdom
N_235_F	N	235	ERR5057877	28977	C	T	0,999511	2020-12-07	United Kingdom
ORF1ab_314_L	ORF1ab	314	ERR5057878	14408	C	T	0,9999	2020-12-07	United Kingdom
S_18_F	S	18	ERR5057878	21614	C	T	1	2020-12-07	United Kingdom
S_222_V	S	222	ERR5057878	22227	C	T	0,999501	2020-12-07	United Kingdom
S_614_G	S	614	ERR5057878	23403	A	G	0,999858	2020-12-07	United Kingdom
S_1214_G	S	1214	ERR5057878	25202	T	G	0,0786378	2020-12-07	United Kingdom
ORF3a_23_S	ORF3a	23	ERR5057878	25459	G	T	1	2020-12-07	United Kingdom
N_220_V	N	220	ERR5057878	28932	C	T	0,999691	2020-12-07	United Kingdom
ORF10_30_L	ORF10	30	ERR5057878	29645	G	T	1	2020-12-07	United Kingdom
ORF1ab_519_S	ORF1ab	519	ERR5057879	1820	G	A	0,999681	2020-12-07	United Kingdom
ORF1ab_1036_E	ORF1ab	1036	ERR5057879	3373	C	A	0,9998	2020-12-07	United Kingdom
ORF1ab_2224_F	ORF1ab	2224	ERR5057879	6936	C	T	1	2020-12-07	United Kingdom
ORF1ab_3099_L	ORF1ab	3099	ERR5057879	9561	C	T	0,99993	2020-12-07	United Kingdom
ORF1ab_314_L	ORF1ab	314	ERR5057879	14408	C	T	0,999812	2020-12-07	United Kingdom
ORF1ab_1225_S	ORF1ab	1225	ERR5057879	17140	G	T	0,999855	2020-12-07	United Kingdom
ORF1ab_1863_N	ORF1ab	1863	ERR5057879	19056	G	T	0,99961	2020-12-07	United Kingdom
S_30_H	S	30	ERR5057879	21650	A	C	0,0511364	2020-12-07	United Kingdom
S_96_D	S	96	ERR5057879	21850	G	T	0,999585	2020-12-07	United Kingdom
S_614_G	S	614	ERR5057879	23403	A	G	0,99988	2020-12-07	United Kingdom
S_1214_G	S	1214	ERR5057879	25202	T	G	0,0712685	2020-12-07	United Kingdom
E_72_G	E	72	ERR5057879	26459	A	G	0,999648	2020-12-07	United Kingdom
N_203_K	N	203	ERR5057879	28881	G	A	0,999416	2020-12-07	United Kingdom
N_204_R	N	204	ERR5057879	28883	G	C	0,999426	2020-12-07	United Kingdom
ORF1ab_1001_I	ORF1ab	1001	ERR5057881	3267	C	T	0,999916	2020-12-07	United Kingdom
ORF1ab_1708_D	ORF1ab	1708	ERR5057881	5388	C	A	1	2020-12-07	United Kingdom
ORF1ab_2230_T	ORF1ab	2230	ERR5057881	6954	T	C	1	2020-12-07	United Kingdom
ORF1ab_2780_L	ORF1ab	2780	ERR5057881	8603	T	C	0,999734	2020-12-07	United Kingdom
ORF1ab_3674_NA	ORF1ab	3674	ERR5057881	11287	G	-TCTGGTTTT	0,996434	2020-12-07	United Kingdom
ORF1ab_314_L	ORF1ab	314	ERR5057881	14408	C	T	0,999652	2020-12-07	United Kingdom
ORF1ab_1383_R	ORF1ab	1383	ERR5057881	17615	A	G	0,999703	2020-12-07	United Kingdom
S_68_NA	S	68	ERR5057881	21764	A	-TACATG	0,998433	2020-12-07	United Kingdom
S_143_NA	S	143	ERR5057881	21990	T	-TTA	0,997992	2020-12-07	United Kingdom
S_501_Y	S	501	ERR5057881	23063	A	T	1	2020-12-07	United Kingdom
S_570_D	S	570	ERR5057881	23271	C	A	0,999854	2020-12-07	United Kingdom
S_614_G	S	614	ERR5057881	23403	A	G	0,999834	2020-12-07	United Kingdom
S_681_H	S	681	ERR5057881	23604	C	A	1	2020-12-07	United Kingdom
S_716_I	S	716	ERR5057881	23709	C	T	1	2020-12-07	United Kingdom
S_982_A	S	982	ERR5057881	24506	T	G	1	2020-12-07	United Kingdom
S_1118_H	S	1118	ERR5057881	24914	G	C	0,999782	2020-12-07	United Kingdom
ORF3a_15_F	ORF3a	15	ERR5057881	25437	G	T	0,999715	2020-12-07	United Kingdom
ORF8_27_*	ORF8	27	ERR5057881	27972	C	T	1	2020-12-07	United Kingdom
ORF8_52_I	ORF8	52	ERR5057881	28048	G	T	1	2020-12-07	United Kingdom
ORF8_73_C	ORF8	73	ERR5057881	28111	A	G	0,99942	2020-12-07	United Kingdom
N_3_H	N	3	ERR5057881	28280	G	C	0,999916	2020-12-07	United Kingdom
N_3_V	N	3	ERR5057881	28281	A	T	0,999804	2020-12-07	United Kingdom
N_3_E	N	3	ERR5057881	28282	T	A	0,99972	2020-12-07	United Kingdom
N_203_K	N	203	ERR5057881	28881	G	A	0,99852	2020-12-07	United Kingdom
N_204_R	N	204	ERR5057881	28883	G	C	0,999868	2020-12-07	United Kingdom
N_235_F	N	235	ERR5057881	28977	C	T	0,999724	2020-12-07	United Kingdom
ORF1ab_1001_I	ORF1ab	1001	ERR5057899	3267	C	T	1	2020-12-07	United Kingdom
ORF1ab_1708_D	ORF1ab	1708	ERR5057899	5388	C	A	1	2020-12-07	United Kingdom
ORF1ab_2230_T	ORF1ab	2230	ERR5057899	6954	T	C	1	2020-12-07	United Kingdom
ORF1ab_2267_G	ORF1ab	2267	ERR5057899	7064	A	G	0,129547	2020-12-07	United Kingdom
ORF1ab_2780_L	ORF1ab	2780	ERR5057899	8603	T	C	1	2020-12-07	United Kingdom
ORF1ab_3674_NA	ORF1ab	3674	ERR5057899	11287	G	-TCTGGTTTT	0,998627	2020-12-07	United Kingdom
ORF1ab_314_L	ORF1ab	314	ERR5057899	14408	C	T	0,999789	2020-12-07	United Kingdom
ORF1ab_1383_R	ORF1ab	1383	ERR5057899	17615	A	G	0,99958	2020-12-07	United Kingdom
S_68_NA	S	68	ERR5057899	21764	A	-TACATG	0,998414	2020-12-07	United Kingdom
S_143_NA	S	143	ERR5057899	21990	T	-TTA	0,998707	2020-12-07	United Kingdom
S_501_Y	S	501	ERR5057899	23063	A	T	1	2020-12-07	United Kingdom
S_570_D	S	570	ERR5057899	23271	C	A	0,999796	2020-12-07	United Kingdom
S_614_G	S	614	ERR5057899	23403	A	G	0,999943	2020-12-07	United Kingdom
S_681_H	S	681	ERR5057899	23604	C	A	1	2020-12-07	United Kingdom
S_716_I	S	716	ERR5057899	23709	C	T	1	2020-12-07	United Kingdom
S_982_A	S	982	ERR5057899	24506	T	G	1	2020-12-07	United Kingdom
S_1118_H	S	1118	ERR5057899	24914	G	C	0,999953	2020-12-07	United Kingdom
S_1214_G	S	1214	ERR5057899	25202	T	G	0,0972763	2020-12-07	United Kingdom
ORF3a_15_F	ORF3a	15	ERR5057899	25437	G	T	0,999764	2020-12-07	United Kingdom
ORF8_27_*	ORF8	27	ERR5057899	27972	C	T	1	2020-12-07	United Kingdom
ORF8_52_I	ORF8	52	ERR5057899	28048	G	T	1	2020-12-07	United Kingdom
ORF8_73_C	ORF8	73	ERR5057899	28111	A	G	0,999854	2020-12-07	United Kingdom
N_3_H	N	3	ERR5057899	28280	G	C	0,999937	2020-12-07	United Kingdom
N_3_V	N	3	ERR5057899	28281	A	T	0,999811	2020-12-07	United Kingdom
N_3_E	N	3	ERR5057899	28282	T	A	0,999811	2020-12-07	United Kingdom
N_203_K	N	203	ERR5057899	28881	G	A	0,998999	2020-12-07	United Kingdom
N_204_R	N	204	ERR5057899	28883	G	C	1	2020-12-07	United Kingdom
N_235_F	N	235	ERR5057899	28977	C	T	0,999594	2020-12-07	United Kingdom
ORF1ab_1001_I	ORF1ab	1001	ERR5057901	3267	C	T	0,999621	2020-12-07	United Kingdom
ORF1ab_1708_D	ORF1ab	1708	ERR5057901	5388	C	A	1	2020-12-07	United Kingdom
ORF1ab_2230_T	ORF1ab	2230	ERR5057901	6954	T	C	1	2020-12-07	United Kingdom
ORF1ab_3674_NA	ORF1ab	3674	ERR5057901	11287	G	-TCTGGTTTT	0,998088	2020-12-07	United Kingdom
ORF1ab_314_L	ORF1ab	314	ERR5057901	14408	C	T	0,999717	2020-12-07	United Kingdom
S_68_NA	S	68	ERR5057901	21764	A	-TACATG	0,998331	2020-12-07	United Kingdom
S_143_NA	S	143	ERR5057901	21990	T	-TTA	0,997878	2020-12-07	United Kingdom
S_501_Y	S	501	ERR5057901	23063	A	T	0,999836	2020-12-07	United Kingdom
S_570_D	S	570	ERR5057901	23271	C	A	0,999925	2020-12-07	United Kingdom
S_614_G	S	614	ERR5057901	23403	A	G	0,999854	2020-12-07	United Kingdom
S_681_H	S	681	ERR5057901	23604	C	A	1	2020-12-07	United Kingdom
S_716_I	S	716	ERR5057901	23709	C	T	0,999886	2020-12-07	United Kingdom
S_982_A	S	982	ERR5057901	24506	T	G	0,999299	2020-12-07	United Kingdom
S_1118_H	S	1118	ERR5057901	24914	G	C	0,999653	2020-12-07	United Kingdom
S_1214_G	S	1214	ERR5057901	25202	T	G	0,0789749	2020-12-07	United Kingdom
S_1255_*	S	1255	ERR5057901	25325	A	T	0,0764268	2020-12-07	United Kingdom
ORF8_27_*	ORF8	27	ERR5057901	27972	C	T	0,998056	2020-12-07	United Kingdom
ORF8_52_I	ORF8	52	ERR5057901	28048	G	T	1	2020-12-07	United Kingdom
ORF8_73_C	ORF8	73	ERR5057901	28111	A	G	0,999969	2020-12-07	United Kingdom
N_3_H	N	3	ERR5057901	28280	G	C	0,999916	2020-12-07	United Kingdom
N_3_V	N	3	ERR5057901	28281	A	T	0,999832	2020-12-07	United Kingdom
N_3_E	N	3	ERR5057901	28282	T	A	0,999665	2020-12-07	United Kingdom
N_203_K	N	203	ERR5057901	28881	G	A	0,999447	2020-12-07	United Kingdom
N_204_R	N	204	ERR5057901	28883	G	C	0,999705	2020-12-07	United Kingdom
N_235_F	N	235	ERR5057901	28977	C	T	0,999869	2020-12-07	United Kingdom
ORF1ab_730_F	ORF1ab	730	ERR5057903	2453	C	T	0,999132	2020-12-07	United Kingdom
ORF1ab_1001_I	ORF1ab	1001	ERR5057903	3267	C	T	0,999945	2020-12-07	United Kingdom
ORF1ab_1708_D	ORF1ab	1708	ERR5057903	5388	C	A	1	2020-12-07	United Kingdom
ORF1ab_2105_F	ORF1ab	2105	ERR5057903	6578	C	T	1	2020-12-07	United Kingdom
ORF1ab_2230_T	ORF1ab	2230	ERR5057903	6954	T	C	1	2020-12-07	United Kingdom
ORF1ab_3674_NA	ORF1ab	3674	ERR5057903	11287	G	-TCTGGTTTT	0,99622	2020-12-07	United Kingdom
ORF1ab_314_L	ORF1ab	314	ERR5057903	14408	C	T	0,999408	2020-12-07	United Kingdom
S_68_NA	S	68	ERR5057903	21764	A	-TACATG	0,997252	2020-12-07	United Kingdom
S_143_NA	S	143	ERR5057903	21990	T	-TTA	0,997048	2020-12-07	United Kingdom
S_501_Y	S	501	ERR5057903	23063	A	T	0,999847	2020-12-07	United Kingdom
S_570_D	S	570	ERR5057903	23271	C	A	0,999897	2020-12-07	United Kingdom
S_614_G	S	614	ERR5057903	23403	A	G	0,999774	2020-12-07	United Kingdom
S_681_H	S	681	ERR5057903	23604	C	A	0,99988	2020-12-07	United Kingdom
S_716_I	S	716	ERR5057903	23709	C	T	0,999881	2020-12-07	United Kingdom
S_982_A	S	982	ERR5057903	24506	T	G	1	2020-12-07	United Kingdom
S_1118_H	S	1118	ERR5057903	24914	G	C	0,999755	2020-12-07	United Kingdom
S_1255_*	S	1255	ERR5057903	25325	A	T	0,0514276	2020-12-07	United Kingdom
ORF8_27_*	ORF8	27	ERR5057903	27972	C	T	1	2020-12-07	United Kingdom
ORF8_35_Y	ORF8	35	ERR5057903	27996	G	T	1	2020-12-07	United Kingdom
ORF8_52_I	ORF8	52	ERR5057903	28048	G	T	1	2020-12-07	United Kingdom
ORF8_73_C	ORF8	73	ERR5057903	28111	A	G	0,999892	2020-12-07	United Kingdom
N_3_H	N	3	ERR5057903	28280	G	C	0,999896	2020-12-07	United Kingdom
N_3_V	N	3	ERR5057903	28281	A	T	0,999965	2020-12-07	United Kingdom
N_3_E	N	3	ERR5057903	28282	T	A	0,999722	2020-12-07	United Kingdom
N_203_K	N	203	ERR5057903	28881	G	A	0,998987	2020-12-07	United Kingdom
N_204_R	N	204	ERR5057903	28883	G	C	0,999752	2020-12-07	United Kingdom
N_235_F	N	235	ERR5057903	28977	C	T	1	2020-12-07	United Kingdom
ORF1ab_1001_I	ORF1ab	1001	ERR5057910	3267	C	T	0,999835	2020-12-07	United Kingdom
ORF1ab_1708_D	ORF1ab	1708	ERR5057910	5388	C	A	1	2020-12-07	United Kingdom
ORF1ab_2230_T	ORF1ab	2230	ERR5057910	6954	T	C	1	2020-12-07	United Kingdom
ORF1ab_2780_L	ORF1ab	2780	ERR5057910	8603	T	C	0,999165	2020-12-07	United Kingdom
ORF1ab_3674_NA	ORF1ab	3674	ERR5057910	11287	G	-TCTGGTTTT	0,99832	2020-12-07	United Kingdom
ORF1ab_314_L	ORF1ab	314	ERR5057910	14408	C	T	0,99976	2020-12-07	United Kingdom
ORF1ab_1116_L	ORF1ab	1116	ERR5057910	16813	G	T	1	2020-12-07	United Kingdom
ORF1ab_1383_R	ORF1ab	1383	ERR5057910	17615	A	G	0,999717	2020-12-07	United Kingdom
S_68_NA	S	68	ERR5057910	21764	A	-TACATG	0,998885	2020-12-07	United Kingdom
S_143_NA	S	143	ERR5057910	21990	T	-TTA	0,998422	2020-12-07	United Kingdom
S_501_Y	S	501	ERR5057910	23063	A	T	1	2020-12-07	United Kingdom
S_570_D	S	570	ERR5057910	23271	C	A	0,99991	2020-12-07	United Kingdom
S_614_G	S	614	ERR5057910	23403	A	G	0,999869	2020-12-07	United Kingdom
S_681_H	S	681	ERR5057910	23604	C	A	1	2020-12-07	United Kingdom
S_716_I	S	716	ERR5057910	23709	C	T	1	2020-12-07	United Kingdom
S_982_A	S	982	ERR5057910	24506	T	G	1	2020-12-07	United Kingdom
S_1118_H	S	1118	ERR5057910	24914	G	C	0,999847	2020-12-07	United Kingdom
ORF3a_15_F	ORF3a	15	ERR5057910	25437	G	T	0,999772	2020-12-07	United Kingdom
ORF8_27_*	ORF8	27	ERR5057910	27972	C	T	1	2020-12-07	United Kingdom
ORF8_52_I	ORF8	52	ERR5057910	28048	G	T	1	2020-12-07	United Kingdom
ORF8_73_C	ORF8	73	ERR5057910	28111	A	G	0,999771	2020-12-07	United Kingdom
N_3_H	N	3	ERR5057910	28280	G	C	0,999946	2020-12-07	United Kingdom
N_3_V	N	3	ERR5057910	28281	A	T	1	2020-12-07	United Kingdom
N_3_E	N	3	ERR5057910	28282	T	A	0,999786	2020-12-07	United Kingdom
N_203_K	N	203	ERR5057910	28881	G	A	0,998821	2020-12-07	United Kingdom
N_204_R	N	204	ERR5057910	28883	G	C	1	2020-12-07	United Kingdom
N_235_F	N	235	ERR5057910	28977	C	T	0,999601	2020-12-07	United Kingdom
ORF1ab_1001_I	ORF1ab	1001	ERR5057915	3267	C	T	1	2020-12-06	United Kingdom
ORF1ab_1708_D	ORF1ab	1708	ERR5057915	5388	C	A	1	2020-12-06	United Kingdom
ORF1ab_2230_T	ORF1ab	2230	ERR5057915	6954	T	C	0,996117	2020-12-06	United Kingdom
ORF1ab_2780_L	ORF1ab	2780	ERR5057915	8603	T	C	1	2020-12-06	United Kingdom
ORF1ab_3224_P	ORF1ab	3224	ERR5057915	9935	A	C	0,050885	2020-12-06	United Kingdom
ORF1ab_3674_NA	ORF1ab	3674	ERR5057915	11287	G	-TCTGGTTTT	0,995504	2020-12-06	United Kingdom
ORF1ab_314_L	ORF1ab	314	ERR5057915	14408	C	T	0,999764	2020-12-06	United Kingdom
ORF1ab_1383_R	ORF1ab	1383	ERR5057915	17615	A	G	1	2020-12-06	United Kingdom
S_68_NA	S	68	ERR5057915	21764	A	-TACATG	0,995062	2020-12-06	United Kingdom
S_143_NA	S	143	ERR5057915	21990	T	-TTA	0,997587	2020-12-06	United Kingdom
S_501_Y	S	501	ERR5057915	23063	A	T	1	2020-12-06	United Kingdom
S_570_D	S	570	ERR5057915	23271	C	A	0,999888	2020-12-06	United Kingdom
S_614_G	S	614	ERR5057915	23403	A	G	0,999818	2020-12-06	United Kingdom
S_681_H	S	681	ERR5057915	23604	C	A	1	2020-12-06	United Kingdom
S_716_I	S	716	ERR5057915	23709	C	T	1	2020-12-06	United Kingdom
S_982_A	S	982	ERR5057915	24506	T	G	1	2020-12-06	United Kingdom
S_1118_H	S	1118	ERR5057915	24914	G	C	0,999749	2020-12-06	United Kingdom
S_1214_G	S	1214	ERR5057915	25202	T	G	0,0984848	2020-12-06	United Kingdom
ORF3a_15_F	ORF3a	15	ERR5057915	25437	G	T	0,999846	2020-12-06	United Kingdom
ORF8_27_*	ORF8	27	ERR5057915	27972	C	T	1	2020-12-06	United Kingdom
ORF8_52_I	ORF8	52	ERR5057915	28048	G	T	1	2020-12-06	United Kingdom
ORF8_73_C	ORF8	73	ERR5057915	28111	A	G	0,999883	2020-12-06	United Kingdom
N_3_H	N	3	ERR5057915	28280	G	C	0,999944	2020-12-06	United Kingdom
N_3_V	N	3	ERR5057915	28281	A	T	0,999831	2020-12-06	United Kingdom
N_3_E	N	3	ERR5057915	28282	T	A	0,999831	2020-12-06	United Kingdom
N_203_K	N	203	ERR5057915	28881	G	A	0,968182	2020-12-06	United Kingdom
N_204_R	N	204	ERR5057915	28883	G	C	1	2020-12-06	United Kingdom
N_235_F	N	235	ERR5057915	28977	C	T	0,998294	2020-12-06	United Kingdom
ORF1ab_730_F	ORF1ab	730	ERR5057916	2453	C	T	1	2020-12-07	United Kingdom
ORF1ab_1001_I	ORF1ab	1001	ERR5057916	3267	C	T	0,999779	2020-12-07	United Kingdom
ORF1ab_1291_F	ORF1ab	1291	ERR5057916	4136	G	T	0,999891	2020-12-07	United Kingdom
ORF1ab_1708_D	ORF1ab	1708	ERR5057916	5388	C	A	1	2020-12-07	United Kingdom
ORF1ab_2230_T	ORF1ab	2230	ERR5057916	6954	T	C	0,999675	2020-12-07	United Kingdom
ORF1ab_3674_NA	ORF1ab	3674	ERR5057916	11287	G	-TCTGGTTTT	0,998536	2020-12-07	United Kingdom
ORF1ab_314_L	ORF1ab	314	ERR5057916	14408	C	T	0,999535	2020-12-07	United Kingdom
ORF1ab_2576_G	ORF1ab	2576	ERR5057916	21194	A	G	0,999838	2020-12-07	United Kingdom
S_49_Y	S	49	ERR5057916	21707	C	T	0,111641	2020-12-07	United Kingdom
S_68_NA	S	68	ERR5057916	21764	A	-TACATG	0,996368	2020-12-07	United Kingdom
S_143_NA	S	143	ERR5057916	21990	T	-TTA	0,997666	2020-12-07	United Kingdom
S_501_Y	S	501	ERR5057916	23063	A	T	0,999526	2020-12-07	United Kingdom
S_570_D	S	570	ERR5057916	23271	C	A	0,999926	2020-12-07	United Kingdom
S_614_G	S	614	ERR5057916	23403	A	G	0,999736	2020-12-07	United Kingdom
S_681_H	S	681	ERR5057916	23604	C	A	0,999869	2020-12-07	United Kingdom
S_716_I	S	716	ERR5057916	23709	C	T	1	2020-12-07	United Kingdom
S_982_A	S	982	ERR5057916	24506	T	G	0,999777	2020-12-07	United Kingdom
S_1118_H	S	1118	ERR5057916	24914	G	C	0,999884	2020-12-07	United Kingdom
S_1214_G	S	1214	ERR5057916	25202	T	G	0,101078	2020-12-07	United Kingdom
S_1255_*	S	1255	ERR5057916	25325	A	T	0,0559122	2020-12-07	United Kingdom
ORF8_27_*	ORF8	27	ERR5057916	27972	C	T	1	2020-12-07	United Kingdom
ORF8_52_I	ORF8	52	ERR5057916	28048	G	T	1	2020-12-07	United Kingdom
ORF8_73_C	ORF8	73	ERR5057916	28111	A	G	0,999832	2020-12-07	United Kingdom
N_3_H	N	3	ERR5057916	28280	G	C	1	2020-12-07	United Kingdom
N_3_V	N	3	ERR5057916	28281	A	T	0,999785	2020-12-07	United Kingdom
N_3_E	N	3	ERR5057916	28282	T	A	0,999839	2020-12-07	United Kingdom
N_203_K	N	203	ERR5057916	28881	G	A	0,998409	2020-12-07	United Kingdom
N_204_R	N	204	ERR5057916	28883	G	C	1	2020-12-07	United Kingdom
N_235_F	N	235	ERR5057916	28977	C	T	0,999628	2020-12-07	United Kingdom
ORF1ab_1001_I	ORF1ab	1001	ERR5057918	3267	C	T	0,999946	2020-12-07	United Kingdom
ORF1ab_1708_D	ORF1ab	1708	ERR5057918	5388	C	A	1	2020-12-07	United Kingdom
ORF1ab_2230_T	ORF1ab	2230	ERR5057918	6954	T	C	1	2020-12-07	United Kingdom
ORF1ab_3620_V	ORF1ab	3620	ERR5057918	11124	C	T	0,238539	2020-12-07	United Kingdom
ORF1ab_3674_NA	ORF1ab	3674	ERR5057918	11287	G	-TCTGGTTTT	0,997612	2020-12-07	United Kingdom
ORF1ab_314_L	ORF1ab	314	ERR5057918	14408	C	T	0,999507	2020-12-07	United Kingdom
ORF1ab_1383_R	ORF1ab	1383	ERR5057918	17615	A	G	0,999776	2020-12-07	United Kingdom
S_68_NA	S	68	ERR5057918	21764	A	-TACATG	0,998216	2020-12-07	United Kingdom
S_143_NA	S	143	ERR5057918	21990	T	-TTA	0,997264	2020-12-07	United Kingdom
S_455_F	S	455	ERR5057918	22927	G	T	1	2020-12-07	United Kingdom
S_501_Y	S	501	ERR5057918	23063	A	T	0,999189	2020-12-07	United Kingdom
S_552_F	S	552	ERR5057918	23216	C	T	0,999867	2020-12-07	United Kingdom
S_570_D	S	570	ERR5057918	23271	C	A	0,999813	2020-12-07	United Kingdom
S_614_G	S	614	ERR5057918	23403	A	G	0,999922	2020-12-07	United Kingdom
S_681_H	S	681	ERR5057918	23604	C	A	0,999877	2020-12-07	United Kingdom
S_716_I	S	716	ERR5057918	23709	C	T	1	2020-12-07	United Kingdom
S_982_A	S	982	ERR5057918	24506	T	G	1	2020-12-07	United Kingdom
S_1118_H	S	1118	ERR5057918	24914	G	C	0,999959	2020-12-07	United Kingdom
S_1214_G	S	1214	ERR5057918	25202	T	G	0,0582235	2020-12-07	United Kingdom
S_1255_*	S	1255	ERR5057918	25325	A	T	0,100006	2020-12-07	United Kingdom
ORF3a_6_S	ORF3a	6	ERR5057918	25410	A	C	0,999818	2020-12-07	United Kingdom
M_70_L	M	70	ERR5057918	26730	G	C	0,999642	2020-12-07	United Kingdom
ORF8_27_*	ORF8	27	ERR5057918	27972	C	T	1	2020-12-07	United Kingdom
ORF8_52_I	ORF8	52	ERR5057918	28048	G	T	1	2020-12-07	United Kingdom
ORF8_73_C	ORF8	73	ERR5057918	28111	A	G	0,999907	2020-12-07	United Kingdom
N_3_H	N	3	ERR5057918	28280	G	C	0,999885	2020-12-07	United Kingdom
N_3_V	N	3	ERR5057918	28281	A	T	0,999798	2020-12-07	United Kingdom
N_3_E	N	3	ERR5057918	28282	T	A	0,999885	2020-12-07	United Kingdom
N_203_K	N	203	ERR5057918	28881	G	A	0,99894	2020-12-07	United Kingdom
N_204_R	N	204	ERR5057918	28883	G	C	0,999792	2020-12-07	United Kingdom
N_235_F	N	235	ERR5057918	28977	C	T	0,999462	2020-12-07	United Kingdom
ORF1ab_730_F	ORF1ab	730	ERR5057920	2453	C	T	0,99844	2020-12-07	United Kingdom
ORF1ab_1001_I	ORF1ab	1001	ERR5057920	3267	C	T	1	2020-12-07	United Kingdom
ORF1ab_1708_D	ORF1ab	1708	ERR5057920	5388	C	A	1	2020-12-07	United Kingdom
ORF1ab_2230_T	ORF1ab	2230	ERR5057920	6954	T	C	1	2020-12-07	United Kingdom
ORF1ab_2268_G	ORF1ab	2268	ERR5057920	7068	A	G	0,0629053	2020-12-07	United Kingdom
ORF1ab_2850_V	ORF1ab	2850	ERR5057920	8814	C	T	1	2020-12-07	United Kingdom
ORF1ab_3674_NA	ORF1ab	3674	ERR5057920	11287	G	-TCTGGTTTT	0,999627	2020-12-07	United Kingdom
ORF1ab_314_L	ORF1ab	314	ERR5057920	14408	C	T	0,999863	2020-12-07	United Kingdom
ORF1ab_1547_S	ORF1ab	1547	ERR5057920	18106	G	T	1	2020-12-07	United Kingdom
S_68_NA	S	68	ERR5057920	21764	A	-TACATG	0,999683	2020-12-07	United Kingdom
S_143_NA	S	143	ERR5057920	21990	T	-TTA	0,998753	2020-12-07	United Kingdom
S_501_Y	S	501	ERR5057920	23063	A	T	0,99929	2020-12-07	United Kingdom
S_570_D	S	570	ERR5057920	23271	C	A	0,99993	2020-12-07	United Kingdom
S_614_G	S	614	ERR5057920	23403	A	G	0,999898	2020-12-07	United Kingdom
S_681_H	S	681	ERR5057920	23604	C	A	1	2020-12-07	United Kingdom
S_716_I	S	716	ERR5057920	23709	C	T	1	2020-12-07	United Kingdom
S_982_A	S	982	ERR5057920	24506	T	G	1	2020-12-07	United Kingdom
S_1118_H	S	1118	ERR5057920	24914	G	C	0,999841	2020-12-07	United Kingdom
S_1214_G	S	1214	ERR5057920	25202	T	G	0,0828488	2020-12-07	United Kingdom
ORF6_10_NA	ORF6	10	ERR5057920	27230	C	+TAAAGGTT	0,990774	2020-12-07	United Kingdom
ORF8_27_*	ORF8	27	ERR5057920	27972	C	T	1	2020-12-07	United Kingdom
ORF8_52_I	ORF8	52	ERR5057920	28048	G	T	1	2020-12-07	United Kingdom
ORF8_73_C	ORF8	73	ERR5057920	28111	A	G	1	2020-12-07	United Kingdom
N_3_H	N	3	ERR5057920	28280	G	C	0,99996	2020-12-07	United Kingdom
N_3_V	N	3	ERR5057920	28281	A	T	0,999839	2020-12-07	United Kingdom
N_3_E	N	3	ERR5057920	28282	T	A	0,999839	2020-12-07	United Kingdom
N_203_K	N	203	ERR5057920	28881	G	A	0,999255	2020-12-07	United Kingdom
N_204_R	N	204	ERR5057920	28883	G	C	1	2020-12-07	United Kingdom
N_235_F	N	235	ERR5057920	28977	C	T	1	2020-12-07	United Kingdom
ORF1ab_882_I	ORF1ab	882	ERR5057921	2910	C	T	0,999684	2020-12-06	United Kingdom
ORF1ab_1143_F	ORF1ab	1143	ERR5057921	3692	G	T	0,999891	2020-12-06	United Kingdom
ORF1ab_3606_F	ORF1ab	3606	ERR5057921	11083	G	T	0,107757	2020-12-06	United Kingdom
ORF1ab_314_L	ORF1ab	314	ERR5057921	14408	C	T	0,999766	2020-12-06	United Kingdom
ORF1ab_2432_I	ORF1ab	2432	ERR5057921	20762	C	T	0,999464	2020-12-06	United Kingdom
ORF1ab_2662_V	ORF1ab	2662	ERR5057921	21452	G	T	0,999781	2020-12-06	United Kingdom
S_481_K	S	481	ERR5057921	23005	T	G	0,999785	2020-12-06	United Kingdom
S_614_G	S	614	ERR5057921	23403	A	G	0,999789	2020-12-06	United Kingdom
S_1214_G	S	1214	ERR5057921	25202	T	G	0,0701654	2020-12-06	United Kingdom
ORF3a_255_NA	ORF3a	255	ERR5057921	26157	T	-G	0,0561234	2020-12-06	United Kingdom
N_9_H	N	9	ERR5057921	28300	G	T	0,999488	2020-12-06	United Kingdom
N_203_K	N	203	ERR5057921	28881	G	A	0,998442	2020-12-06	United Kingdom
N_204_R	N	204	ERR5057921	28883	G	C	1	2020-12-06	United Kingdom
ORF1ab_730_F	ORF1ab	730	ERR5057924	2453	C	T	1	2020-12-07	United Kingdom
ORF1ab_1001_I	ORF1ab	1001	ERR5057924	3267	C	T	0,999711	2020-12-07	United Kingdom
ORF1ab_1708_D	ORF1ab	1708	ERR5057924	5388	C	A	1	2020-12-07	United Kingdom
ORF1ab_2230_T	ORF1ab	2230	ERR5057924	6954	T	C	1	2020-12-07	United Kingdom
ORF1ab_2269_D	ORF1ab	2269	ERR5057924	7071	G	A	0,0598494	2020-12-07	United Kingdom
ORF1ab_3674_NA	ORF1ab	3674	ERR5057924	11287	G	-TCTGGTTTT	0,997936	2020-12-07	United Kingdom
ORF1ab_314_L	ORF1ab	314	ERR5057924	14408	C	T	0,999806	2020-12-07	United Kingdom
S_68_NA	S	68	ERR5057924	21764	A	-TACATG	0,998082	2020-12-07	United Kingdom
S_143_NA	S	143	ERR5057924	21990	T	-TTA	0,999041	2020-12-07	United Kingdom
S_501_Y	S	501	ERR5057924	23063	A	T	0,999609	2020-12-07	United Kingdom
S_570_D	S	570	ERR5057924	23271	C	A	0,999815	2020-12-07	United Kingdom
S_614_G	S	614	ERR5057924	23403	A	G	0,999795	2020-12-07	United Kingdom
S_681_H	S	681	ERR5057924	23604	C	A	1	2020-12-07	United Kingdom
S_716_I	S	716	ERR5057924	23709	C	T	0,999678	2020-12-07	United Kingdom
S_982_A	S	982	ERR5057924	24506	T	G	1	2020-12-07	United Kingdom
S_1118_H	S	1118	ERR5057924	24914	G	C	1	2020-12-07	United Kingdom
S_1214_G	S	1214	ERR5057924	25202	T	G	0,123977	2020-12-07	United Kingdom
ORF8_27_*	ORF8	27	ERR5057924	27972	C	T	1	2020-12-07	United Kingdom
ORF8_52_I	ORF8	52	ERR5057924	28048	G	T	1	2020-12-07	United Kingdom
ORF8_73_C	ORF8	73	ERR5057924	28111	A	G	0,999556	2020-12-07	United Kingdom
N_3_H	N	3	ERR5057924	28280	G	C	0,999175	2020-12-07	United Kingdom
N_3_V	N	3	ERR5057924	28281	A	T	0,999897	2020-12-07	United Kingdom
N_3_E	N	3	ERR5057924	28282	T	A	0,999897	2020-12-07	United Kingdom
N_203_K	N	203	ERR5057924	28881	G	A	0,998167	2020-12-07	United Kingdom
N_204_R	N	204	ERR5057924	28883	G	C	0,999743	2020-12-07	United Kingdom
N_235_F	N	235	ERR5057924	28977	C	T	1	2020-12-07	United Kingdom
ORF1ab_2181_I	ORF1ab	2181	ERR5057926	6807	C	T	1	2020-12-07	United Kingdom
ORF1ab_2554_V	ORF1ab	2554	ERR5057926	7926	C	T	0,999707	2020-12-07	United Kingdom
ORF1ab_2771_N	ORF1ab	2771	ERR5057926	8578	G	T	1	2020-12-07	United Kingdom
ORF1ab_314_L	ORF1ab	314	ERR5057926	14408	C	T	0,999718	2020-12-07	United Kingdom
ORF1ab_1511_I	ORF1ab	1511	ERR5057926	17999	C	T	1	2020-12-07	United Kingdom
S_222_V	S	222	ERR5057926	22227	C	T	1	2020-12-07	United Kingdom
S_614_G	S	614	ERR5057926	23403	A	G	0,999818	2020-12-07	United Kingdom
S_1214_G	S	1214	ERR5057926	25202	T	G	0,14834	2020-12-07	United Kingdom
N_220_V	N	220	ERR5057926	28932	C	T	0,999131	2020-12-07	United Kingdom
ORF10_30_L	ORF10	30	ERR5057926	29645	G	T	0,991968	2020-12-07	United Kingdom
ORF1ab_3796_NA	ORF1ab	3796	ERR5057927	11651	C	+T	0,0736289	2020-12-07	United Kingdom
ORF1ab_314_L	ORF1ab	314	ERR5057927	14408	C	T	0,999719	2020-12-07	United Kingdom
S_18_F	S	18	ERR5057927	21614	C	T	1	2020-12-07	United Kingdom
S_222_V	S	222	ERR5057927	22227	C	T	1	2020-12-07	United Kingdom
S_614_G	S	614	ERR5057927	23403	A	G	0,999829	2020-12-07	United Kingdom
S_1214_G	S	1214	ERR5057927	25202	T	G	0,0595968	2020-12-07	United Kingdom
N_220_V	N	220	ERR5057927	28932	C	T	0,999588	2020-12-07	United Kingdom
ORF10_30_L	ORF10	30	ERR5057927	29645	G	T	0,997967	2020-12-07	United Kingdom
ORF1ab_498_V	ORF1ab	498	ERR5057929	1758	C	T	0,999882	2020-12-07	United Kingdom
ORF1ab_2268_V	ORF1ab	2268	ERR5057929	7068	A	T	0,0577927	2020-12-07	United Kingdom
ORF1ab_314_L	ORF1ab	314	ERR5057929	14408	C	T	0,999913	2020-12-07	United Kingdom
ORF1ab_2063_R	ORF1ab	2063	ERR5057929	19655	A	G	1	2020-12-07	United Kingdom
ORF1ab_2084_I	ORF1ab	2084	ERR5057929	19718	C	T	1	2020-12-07	United Kingdom
S_18_F	S	18	ERR5057929	21614	C	T	1	2020-12-07	United Kingdom
S_222_V	S	222	ERR5057929	22227	C	T	1	2020-12-07	United Kingdom
S_614_G	S	614	ERR5057929	23403	A	G	0,9999	2020-12-07	United Kingdom
S_1214_G	S	1214	ERR5057929	25202	T	G	0,113412	2020-12-07	United Kingdom
N_220_V	N	220	ERR5057929	28932	C	T	1	2020-12-07	United Kingdom
ORF10_30_L	ORF10	30	ERR5057929	29645	G	T	1	2020-12-07	United Kingdom
ORF1ab_730_F	ORF1ab	730	ERR5057930	2453	C	T	1	2020-12-07	United Kingdom
ORF1ab_1001_I	ORF1ab	1001	ERR5057930	3267	C	T	0,99949	2020-12-07	United Kingdom
ORF1ab_1708_D	ORF1ab	1708	ERR5057930	5388	C	A	1	2020-12-07	United Kingdom
ORF1ab_2230_T	ORF1ab	2230	ERR5057930	6954	T	C	1	2020-12-07	United Kingdom
ORF1ab_2268_G	ORF1ab	2268	ERR5057930	7068	A	G	0,0552561	2020-12-07	United Kingdom
ORF1ab_3674_NA	ORF1ab	3674	ERR5057930	11287	G	-TCTGGTTTT	0,999467	2020-12-07	United Kingdom
ORF1ab_314_L	ORF1ab	314	ERR5057930	14408	C	T	0,999881	2020-12-07	United Kingdom
S_68_NA	S	68	ERR5057930	21764	A	-TACATG	0,99744	2020-12-07	United Kingdom
S_143_NA	S	143	ERR5057930	21990	T	-TTA	0,99844	2020-12-07	United Kingdom
S_501_Y	S	501	ERR5057930	23063	A	T	1	2020-12-07	United Kingdom
S_570_D	S	570	ERR5057930	23271	C	A	0,999812	2020-12-07	United Kingdom
S_614_G	S	614	ERR5057930	23403	A	G	0,999878	2020-12-07	United Kingdom
S_681_H	S	681	ERR5057930	23604	C	A	1	2020-12-07	United Kingdom
S_716_I	S	716	ERR5057930	23709	C	T	1	2020-12-07	United Kingdom
S_982_A	S	982	ERR5057930	24506	T	G	1	2020-12-07	United Kingdom
S_1118_H	S	1118	ERR5057930	24914	G	C	0,99991	2020-12-07	United Kingdom
S_1214_G	S	1214	ERR5057930	25202	T	G	0,0856313	2020-12-07	United Kingdom
ORF8_27_*	ORF8	27	ERR5057930	27972	C	T	1	2020-12-07	United Kingdom
ORF8_52_I	ORF8	52	ERR5057930	28048	G	T	1	2020-12-07	United Kingdom
ORF8_73_C	ORF8	73	ERR5057930	28111	A	G	0,999907	2020-12-07	United Kingdom
N_3_H	N	3	ERR5057930	28280	G	C	0,999957	2020-12-07	United Kingdom
N_3_V	N	3	ERR5057930	28281	A	T	0,999957	2020-12-07	United Kingdom
N_3_E	N	3	ERR5057930	28282	T	A	0,999785	2020-12-07	United Kingdom
N_203_K	N	203	ERR5057930	28881	G	A	0,999503	2020-12-07	United Kingdom
N_204_R	N	204	ERR5057930	28883	G	C	1	2020-12-07	United Kingdom
N_235_F	N	235	ERR5057930	28977	C	T	1	2020-12-07	United Kingdom
ORF1ab_314_L	ORF1ab	314	ERR5057933	14408	C	T	0,999813	2020-12-07	United Kingdom
ORF1ab_735_D	ORF1ab	735	ERR5057933	15672	G	T	0,0945182	2020-12-07	United Kingdom
S_222_V	S	222	ERR5057933	22227	C	T	0,998679	2020-12-07	United Kingdom
S_614_G	S	614	ERR5057933	23403	A	G	0,999747	2020-12-07	United Kingdom
S_1214_G	S	1214	ERR5057933	25202	T	G	0,0610982	2020-12-07	United Kingdom
ORF3a_163_I	ORF3a	163	ERR5057933	25879	G	A	1	2020-12-07	United Kingdom
E_24_M	E	24	ERR5057933	26314	G	A	0,995458	2020-12-07	United Kingdom
M_85_S	M	85	ERR5057933	26775	G	T	0,311786	2020-12-07	United Kingdom
N_220_V	N	220	ERR5057933	28932	C	T	1	2020-12-07	United Kingdom
ORF10_30_L	ORF10	30	ERR5057933	29645	G	T	1	2020-12-07	United Kingdom
ORF1ab_1001_I	ORF1ab	1001	ERR5057938	3267	C	T	0,999737	2020-12-06	United Kingdom
ORF1ab_1567_A	ORF1ab	1567	ERR5057938	4964	A	G	0,997893	2020-12-06	United Kingdom
ORF1ab_1708_D	ORF1ab	1708	ERR5057938	5388	C	A	1	2020-12-06	United Kingdom
ORF1ab_2230_T	ORF1ab	2230	ERR5057938	6954	T	C	1	2020-12-06	United Kingdom
ORF1ab_3674_NA	ORF1ab	3674	ERR5057938	11287	G	-TCTGGTTTT	0,993461	2020-12-06	United Kingdom
ORF1ab_3966_R	ORF1ab	3966	ERR5057938	12162	A	G	0,999902	2020-12-06	United Kingdom
ORF1ab_314_L	ORF1ab	314	ERR5057938	14408	C	T	0,999559	2020-12-06	United Kingdom
ORF1ab_1383_R	ORF1ab	1383	ERR5057938	17615	A	G	0,999647	2020-12-06	United Kingdom
S_68_NA	S	68	ERR5057938	21764	A	-TACATG	0,99818	2020-12-06	United Kingdom
S_143_NA	S	143	ERR5057938	21990	T	-TTA	0,998473	2020-12-06	United Kingdom
S_501_Y	S	501	ERR5057938	23063	A	T	1	2020-12-06	United Kingdom
S_570_D	S	570	ERR5057938	23271	C	A	0,999864	2020-12-06	United Kingdom
S_614_G	S	614	ERR5057938	23403	A	G	0,998848	2020-12-06	United Kingdom
S_681_H	S	681	ERR5057938	23604	C	A	1	2020-12-06	United Kingdom
S_716_I	S	716	ERR5057938	23709	C	T	1	2020-12-06	United Kingdom
S_982_A	S	982	ERR5057938	24506	T	G	1	2020-12-06	United Kingdom
S_1118_H	S	1118	ERR5057938	24914	G	C	0,999916	2020-12-06	United Kingdom
S_1214_G	S	1214	ERR5057938	25202	T	G	0,0745455	2020-12-06	United Kingdom
ORF8_27_*	ORF8	27	ERR5057938	27972	C	T	1	2020-12-06	United Kingdom
ORF8_52_I	ORF8	52	ERR5057938	28048	G	T	1	2020-12-06	United Kingdom
ORF8_73_C	ORF8	73	ERR5057938	28111	A	G	0,999571	2020-12-06	United Kingdom
N_3_H	N	3	ERR5057938	28280	G	C	0,999609	2020-12-06	United Kingdom
N_3_V	N	3	ERR5057938	28281	A	T	0,999652	2020-12-06	United Kingdom
N_3_E	N	3	ERR5057938	28282	T	A	0,999305	2020-12-06	United Kingdom
N_203_K	N	203	ERR5057938	28881	G	A	0,998156	2020-12-06	United Kingdom
N_204_R	N	204	ERR5057938	28883	G	C	0,99974	2020-12-06	United Kingdom
N_232_NA	N	232	ERR5057938	28969	C	-A	0,194592	2020-12-06	United Kingdom
N_235_F	N	235	ERR5057938	28977	C	T	0,999464	2020-12-06	United Kingdom
N_238_NA	N	238	ERR5057938	28987	C	-CAA	0,197442	2020-12-06	United Kingdom
ORF1ab_585_I	ORF1ab	585	ERR5057947	2020	G	A	0,999861	2020-12-07	United Kingdom
ORF1ab_730_F	ORF1ab	730	ERR5057947	2453	C	T	0,999572	2020-12-07	United Kingdom
ORF1ab_1001_I	ORF1ab	1001	ERR5057947	3267	C	T	0,99995	2020-12-07	United Kingdom
ORF1ab_1213_L	ORF1ab	1213	ERR5057947	3903	C	T	0,119979	2020-12-07	United Kingdom
ORF1ab_1708_D	ORF1ab	1708	ERR5057947	5388	C	A	1	2020-12-07	United Kingdom
ORF1ab_2230_T	ORF1ab	2230	ERR5057947	6954	T	C	0,999144	2020-12-07	United Kingdom
ORF1ab_3674_NA	ORF1ab	3674	ERR5057947	11287	G	-TCTGGTTTT	0,998649	2020-12-07	United Kingdom
ORF1ab_314_L	ORF1ab	314	ERR5057947	14408	C	T	0,999671	2020-12-07	United Kingdom
S_68_NA	S	68	ERR5057947	21764	A	-TACATG	0,998282	2020-12-07	United Kingdom
S_143_NA	S	143	ERR5057947	21990	T	-TTA	0,998963	2020-12-07	United Kingdom
S_501_Y	S	501	ERR5057947	23063	A	T	0,999459	2020-12-07	United Kingdom
S_570_D	S	570	ERR5057947	23271	C	A	0,999752	2020-12-07	United Kingdom
S_614_G	S	614	ERR5057947	23403	A	G	0,99976	2020-12-07	United Kingdom
S_681_H	S	681	ERR5057947	23604	C	A	0,999773	2020-12-07	United Kingdom
S_716_I	S	716	ERR5057947	23709	C	T	0,999777	2020-12-07	United Kingdom
S_982_A	S	982	ERR5057947	24506	T	G	1	2020-12-07	United Kingdom
S_1118_H	S	1118	ERR5057947	24914	G	C	0,999942	2020-12-07	United Kingdom
S_1214_G	S	1214	ERR5057947	25202	T	G	0,108755	2020-12-07	United Kingdom
S_1255_*	S	1255	ERR5057947	25325	A	T	0,101624	2020-12-07	United Kingdom
ORF8_27_*	ORF8	27	ERR5057947	27972	C	T	1	2020-12-07	United Kingdom
ORF8_52_I	ORF8	52	ERR5057947	28048	G	T	1	2020-12-07	United Kingdom
ORF8_73_C	ORF8	73	ERR5057947	28111	A	G	0,999711	2020-12-07	United Kingdom
N_3_H	N	3	ERR5057947	28280	G	C	0,999927	2020-12-07	United Kingdom
N_3_V	N	3	ERR5057947	28281	A	T	0,999829	2020-12-07	United Kingdom
N_3_E	N	3	ERR5057947	28282	T	A	0,999829	2020-12-07	United Kingdom
N_203_K	N	203	ERR5057947	28881	G	A	0,999337	2020-12-07	United Kingdom
N_204_R	N	204	ERR5057947	28883	G	C	0,999721	2020-12-07	United Kingdom
N_235_F	N	235	ERR5057947	28977	C	T	0,99952	2020-12-07	United Kingdom
ORF1ab_374_Y	ORF1ab	374	ERR5057948	1385	C	T	1	2020-12-06	United Kingdom
ORF1ab_2266_NA	ORF1ab	2266	ERR5057948	7063	C	-AG	0,116343	2020-12-06	United Kingdom
ORF1ab_2574_R	ORF1ab	2574	ERR5057948	7986	A	G	0,999807	2020-12-06	United Kingdom
ORF1ab_314_L	ORF1ab	314	ERR5057948	14408	C	T	0,999791	2020-12-06	United Kingdom
S_18_F	S	18	ERR5057948	21614	C	T	1	2020-12-06	United Kingdom
S_222_V	S	222	ERR5057948	22227	C	T	1	2020-12-06	United Kingdom
S_614_G	S	614	ERR5057948	23403	A	G	0,999642	2020-12-06	United Kingdom
S_1214_G	S	1214	ERR5057948	25202	T	G	0,0962963	2020-12-06	United Kingdom
ORF7a_116_H	ORF7a	116	ERR5057948	27740	T	A	1	2020-12-06	United Kingdom
N_220_V	N	220	ERR5057948	28932	C	T	0,998822	2020-12-06	United Kingdom
ORF10_30_L	ORF10	30	ERR5057948	29645	G	T	1	2020-12-06	United Kingdom
ORF1ab_1001_I	ORF1ab	1001	ERR5057949	3267	C	T	0,999915	2020-12-07	United Kingdom
ORF1ab_1708_D	ORF1ab	1708	ERR5057949	5388	C	A	1	2020-12-07	United Kingdom
ORF1ab_2230_T	ORF1ab	2230	ERR5057949	6954	T	C	1	2020-12-07	United Kingdom
ORF1ab_2552_P	ORF1ab	2552	ERR5057949	7919	T	C	1	2020-12-07	United Kingdom
ORF1ab_3674_NA	ORF1ab	3674	ERR5057949	11287	G	-TCTGGTTTT	0,998409	2020-12-07	United Kingdom
ORF1ab_314_L	ORF1ab	314	ERR5057949	14408	C	T	0,998967	2020-12-07	United Kingdom
ORF1ab_1383_R	ORF1ab	1383	ERR5057949	17615	A	G	1	2020-12-07	United Kingdom
S_68_NA	S	68	ERR5057949	21764	A	-TACATG	0,996568	2020-12-07	United Kingdom
S_143_NA	S	143	ERR5057949	21990	T	-TTA	0,998712	2020-12-07	United Kingdom
S_501_Y	S	501	ERR5057949	23063	A	T	0,999682	2020-12-07	United Kingdom
S_570_D	S	570	ERR5057949	23271	C	A	0,999939	2020-12-07	United Kingdom
S_614_G	S	614	ERR5057949	23403	A	G	0,999791	2020-12-07	United Kingdom
S_681_H	S	681	ERR5057949	23604	C	A	0,999792	2020-12-07	United Kingdom
S_716_I	S	716	ERR5057949	23709	C	T	0,99918	2020-12-07	United Kingdom
S_982_A	S	982	ERR5057949	24506	T	G	1	2020-12-07	United Kingdom
S_1118_H	S	1118	ERR5057949	24914	G	C	0,999863	2020-12-07	United Kingdom
S_1214_G	S	1214	ERR5057949	25202	T	G	0,098262	2020-12-07	United Kingdom
S_1224_S	S	1224	ERR5057949	25233	T	C	1	2020-12-07	United Kingdom
S_1255_*	S	1255	ERR5057949	25325	A	T	0,0720173	2020-12-07	United Kingdom
ORF3a_65_I	ORF3a	65	ERR5057949	25585	C	A	0,276335	2020-12-07	United Kingdom
ORF8_27_*	ORF8	27	ERR5057949	27972	C	T	1	2020-12-07	United Kingdom
ORF8_52_I	ORF8	52	ERR5057949	28048	G	T	1	2020-12-07	United Kingdom
ORF8_73_C	ORF8	73	ERR5057949	28111	A	G	0,999661	2020-12-07	United Kingdom
N_3_H	N	3	ERR5057949	28280	G	C	0,999854	2020-12-07	United Kingdom
N_3_V	N	3	ERR5057949	28281	A	T	0,999709	2020-12-07	United Kingdom
N_3_E	N	3	ERR5057949	28282	T	A	0,9996	2020-12-07	United Kingdom
N_203_K	N	203	ERR5057949	28881	G	A	0,998931	2020-12-07	United Kingdom
N_204_R	N	204	ERR5057949	28883	G	C	1	2020-12-07	United Kingdom
N_235_F	N	235	ERR5057949	28977	C	T	0,999642	2020-12-07	United Kingdom
ORF10_8_V	ORF10	8	ERR5057949	29580	C	T	1	2020-12-07	United Kingdom
ORF1ab_314_L	ORF1ab	314	ERR5057951	14408	C	T	0,999795	2020-12-07	United Kingdom
S_18_F	S	18	ERR5057951	21614	C	T	1	2020-12-07	United Kingdom
S_143_NA	S	143	ERR5057951	21990	T	-TTA	0,9992	2020-12-07	United Kingdom
S_222_V	S	222	ERR5057951	22227	C	T	0,999587	2020-12-07	United Kingdom
S_614_G	S	614	ERR5057951	23403	A	G	0,999857	2020-12-07	United Kingdom
S_1255_*	S	1255	ERR5057951	25325	A	T	0,0562555	2020-12-07	United Kingdom
N_220_V	N	220	ERR5057951	28932	C	T	1	2020-12-07	United Kingdom
ORF10_30_L	ORF10	30	ERR5057951	29645	G	T	1	2020-12-07	United Kingdom
ORF1ab_1001_I	ORF1ab	1001	ERR5057954	3267	C	T	1	2020-12-07	United Kingdom
ORF1ab_1708_D	ORF1ab	1708	ERR5057954	5388	C	A	1	2020-12-07	United Kingdom
ORF1ab_2230_T	ORF1ab	2230	ERR5057954	6954	T	C	1	2020-12-07	United Kingdom
ORF1ab_3674_NA	ORF1ab	3674	ERR5057954	11287	G	-TCTGGTTTT	0,997329	2020-12-07	United Kingdom
ORF1ab_3966_R	ORF1ab	3966	ERR5057954	12162	A	G	0,999945	2020-12-07	United Kingdom
ORF1ab_314_L	ORF1ab	314	ERR5057954	14408	C	T	0,999887	2020-12-07	United Kingdom
ORF1ab_1383_R	ORF1ab	1383	ERR5057954	17615	A	G	0,999624	2020-12-07	United Kingdom
ORF1ab_2288_*	ORF1ab	2288	ERR5057954	20331	T	G	0,191882	2020-12-07	United Kingdom
S_68_NA	S	68	ERR5057954	21764	A	-TACATG	0,997703	2020-12-07	United Kingdom
S_143_NA	S	143	ERR5057954	21990	T	-TTA	0,998309	2020-12-07	United Kingdom
S_501_Y	S	501	ERR5057954	23063	A	T	0,999348	2020-12-07	United Kingdom
S_570_D	S	570	ERR5057954	23271	C	A	0,999904	2020-12-07	United Kingdom
S_614_G	S	614	ERR5057954	23403	A	G	0,999749	2020-12-07	United Kingdom
S_681_H	S	681	ERR5057954	23604	C	A	1	2020-12-07	United Kingdom
S_716_I	S	716	ERR5057954	23709	C	T	1	2020-12-07	United Kingdom
S_982_A	S	982	ERR5057954	24506	T	G	1	2020-12-07	United Kingdom
S_1118_H	S	1118	ERR5057954	24914	G	C	0,999658	2020-12-07	United Kingdom
S_1214_G	S	1214	ERR5057954	25202	T	G	0,0715746	2020-12-07	United Kingdom
ORF3a_60_F	ORF3a	60	ERR5057954	25571	C	T	0,99967	2020-12-07	United Kingdom
ORF8_27_*	ORF8	27	ERR5057954	27972	C	T	1	2020-12-07	United Kingdom
ORF8_52_I	ORF8	52	ERR5057954	28048	G	T	1	2020-12-07	United Kingdom
ORF8_73_C	ORF8	73	ERR5057954	28111	A	G	0,999222	2020-12-07	United Kingdom
N_3_H	N	3	ERR5057954	28280	G	C	0,999851	2020-12-07	United Kingdom
N_3_V	N	3	ERR5057954	28281	A	T	0,9999	2020-12-07	United Kingdom
N_3_E	N	3	ERR5057954	28282	T	A	0,9998	2020-12-07	United Kingdom
N_203_K	N	203	ERR5057954	28881	G	A	0,9992	2020-12-07	United Kingdom
N_204_R	N	204	ERR5057954	28883	G	C	1	2020-12-07	United Kingdom
N_235_F	N	235	ERR5057954	28977	C	T	1	2020-12-07	United Kingdom
ORF1ab_892_S	ORF1ab	892	ERR5057957	2939	C	T	0,534822	2020-12-07	United Kingdom
ORF1ab_1640_H	ORF1ab	1640	ERR5057957	5184	C	A	1	2020-12-07	United Kingdom
ORF1ab_3606_F	ORF1ab	3606	ERR5057957	11083	G	T	0,0737509	2020-12-07	United Kingdom
ORF1ab_4354_I	ORF1ab	4354	ERR5057957	13326	C	T	0,161398	2020-12-07	United Kingdom
ORF1ab_314_L	ORF1ab	314	ERR5057957	14408	C	T	0,99972	2020-12-07	United Kingdom
S_614_G	S	614	ERR5057957	23403	A	G	0,999707	2020-12-07	United Kingdom
S_1214_G	S	1214	ERR5057957	25202	T	G	0,133768	2020-12-07	United Kingdom
N_203_K	N	203	ERR5057957	28881	G	A	0,99889	2020-12-07	United Kingdom
N_204_R	N	204	ERR5057957	28883	G	C	0,999818	2020-12-07	United Kingdom
N_383_S	N	383	ERR5057957	29420	C	T	1	2020-12-07	United Kingdom
ORF1ab_1125_C	ORF1ab	1125	ERR5057958	3638	G	T	0,999715	2020-12-07	United Kingdom
ORF1ab_2181_I	ORF1ab	2181	ERR5057958	6807	C	T	1	2020-12-07	United Kingdom
ORF1ab_2554_V	ORF1ab	2554	ERR5057958	7926	C	T	1	2020-12-07	United Kingdom
ORF1ab_314_L	ORF1ab	314	ERR5057958	14408	C	T	0,999958	2020-12-07	United Kingdom
ORF1ab_1774_I	ORF1ab	1774	ERR5057958	18788	C	T	0,999542	2020-12-07	United Kingdom
S_222_V	S	222	ERR5057958	22227	C	T	0,999875	2020-12-07	United Kingdom
S_614_G	S	614	ERR5057958	23403	A	G	0,999851	2020-12-07	United Kingdom
S_1214_G	S	1214	ERR5057958	25202	T	G	0,113402	2020-12-07	United Kingdom
S_1255_*	S	1255	ERR5057958	25325	A	T	0,0691285	2020-12-07	United Kingdom
ORF3a_5_R	ORF3a	5	ERR5057958	25406	T	G	0,0675624	2020-12-07	United Kingdom
N_220_V	N	220	ERR5057958	28932	C	T	0,999856	2020-12-07	United Kingdom
ORF10_30_L	ORF10	30	ERR5057958	29645	G	T	1	2020-12-07	United Kingdom
ORF1ab_730_F	ORF1ab	730	ERR5057959	2453	C	T	1	2020-12-07	United Kingdom
ORF1ab_1001_I	ORF1ab	1001	ERR5057959	3267	C	T	0,999596	2020-12-07	United Kingdom
ORF1ab_1708_D	ORF1ab	1708	ERR5057959	5388	C	A	1	2020-12-07	United Kingdom
ORF1ab_2230_T	ORF1ab	2230	ERR5057959	6954	T	C	1	2020-12-07	United Kingdom
ORF1ab_3674_NA	ORF1ab	3674	ERR5057959	11287	G	-TCTGGTTTT	0,998042	2020-12-07	United Kingdom
ORF1ab_4017_K	ORF1ab	4017	ERR5057959	12315	G	A	0,173127	2020-12-07	United Kingdom
ORF1ab_4031_I	ORF1ab	4031	ERR5057959	12357	C	T	1	2020-12-07	United Kingdom
ORF1ab_314_L	ORF1ab	314	ERR5057959	14408	C	T	0,999757	2020-12-07	United Kingdom
S_68_NA	S	68	ERR5057959	21764	A	-TACATG	0,996328	2020-12-07	United Kingdom
S_143_NA	S	143	ERR5057959	21990	T	-TTA	0,997072	2020-12-07	United Kingdom
S_501_Y	S	501	ERR5057959	23063	A	T	1	2020-12-07	United Kingdom
S_570_D	S	570	ERR5057959	23271	C	A	0,999973	2020-12-07	United Kingdom
S_614_G	S	614	ERR5057959	23403	A	G	0,999789	2020-12-07	United Kingdom
S_681_H	S	681	ERR5057959	23604	C	A	1	2020-12-07	United Kingdom
S_716_I	S	716	ERR5057959	23709	C	T	1	2020-12-07	United Kingdom
S_982_A	S	982	ERR5057959	24506	T	G	1	2020-12-07	United Kingdom
S_1118_H	S	1118	ERR5057959	24914	G	C	0,999918	2020-12-07	United Kingdom
S_1214_G	S	1214	ERR5057959	25202	T	G	0,121305	2020-12-07	United Kingdom
ORF3a_42_L	ORF3a	42	ERR5057959	25517	C	T	0,0507387	2020-12-07	United Kingdom
E_37_F	E	37	ERR5057959	26353	C	T	1	2020-12-07	United Kingdom
ORF8_27_*	ORF8	27	ERR5057959	27972	C	T	1	2020-12-07	United Kingdom
ORF8_52_I	ORF8	52	ERR5057959	28048	G	T	1	2020-12-07	United Kingdom
ORF8_73_C	ORF8	73	ERR5057959	28111	A	G	0,99988	2020-12-07	United Kingdom
N_3_H	N	3	ERR5057959	28280	G	C	0,999922	2020-12-07	United Kingdom
N_3_V	N	3	ERR5057959	28281	A	T	0,999882	2020-12-07	United Kingdom
N_3_E	N	3	ERR5057959	28282	T	A	0,999922	2020-12-07	United Kingdom
N_203_K	N	203	ERR5057959	28881	G	A	0,999649	2020-12-07	United Kingdom
N_204_R	N	204	ERR5057959	28883	G	C	0,999653	2020-12-07	United Kingdom
N_235_F	N	235	ERR5057959	28977	C	T	1	2020-12-07	United Kingdom
ORF1ab_591_V	ORF1ab	591	ERR5057960	2037	C	T	0,156728	2020-12-07	United Kingdom
ORF1ab_859_V	ORF1ab	859	ERR5057960	2841	C	T	0,999848	2020-12-07	United Kingdom
ORF1ab_1001_I	ORF1ab	1001	ERR5057960	3267	C	T	0,999716	2020-12-07	United Kingdom
ORF1ab_1708_D	ORF1ab	1708	ERR5057960	5388	C	A	1	2020-12-07	United Kingdom
ORF1ab_2230_T	ORF1ab	2230	ERR5057960	6954	T	C	0,999808	2020-12-07	United Kingdom
ORF1ab_3674_NA	ORF1ab	3674	ERR5057960	11287	G	-TCTGGTTTT	0,99795	2020-12-07	United Kingdom
ORF1ab_314_L	ORF1ab	314	ERR5057960	14408	C	T	0,99982	2020-12-07	United Kingdom
ORF1ab_1383_R	ORF1ab	1383	ERR5057960	17615	A	G	1	2020-12-07	United Kingdom
S_34_C	S	34	ERR5057960	21662	C	T	0,171832	2020-12-07	United Kingdom
S_68_NA	S	68	ERR5057960	21764	A	-TACATG	0,998163	2020-12-07	United Kingdom
S_98_F	S	98	ERR5057960	21855	C	T	0,167744	2020-12-07	United Kingdom
S_143_NA	S	143	ERR5057960	21990	T	-TTA	0,998757	2020-12-07	United Kingdom
S_501_Y	S	501	ERR5057960	23063	A	T	0,999443	2020-12-07	United Kingdom
S_570_D	S	570	ERR5057960	23271	C	A	0,999891	2020-12-07	United Kingdom
S_614_G	S	614	ERR5057960	23403	A	G	0,999894	2020-12-07	United Kingdom
S_681_H	S	681	ERR5057960	23604	C	A	0,999507	2020-12-07	United Kingdom
S_716_I	S	716	ERR5057960	23709	C	T	0,99951	2020-12-07	United Kingdom
S_982_A	S	982	ERR5057960	24506	T	G	1	2020-12-07	United Kingdom
S_1118_H	S	1118	ERR5057960	24914	G	C	0,999864	2020-12-07	United Kingdom
S_1214_G	S	1214	ERR5057960	25202	T	G	0,149903	2020-12-07	United Kingdom
S_1255_*	S	1255	ERR5057960	25325	A	T	0,0978542	2020-12-07	United Kingdom
ORF8_27_*	ORF8	27	ERR5057960	27972	C	T	1	2020-12-07	United Kingdom
ORF8_52_I	ORF8	52	ERR5057960	28048	G	T	1	2020-12-07	United Kingdom
ORF8_73_C	ORF8	73	ERR5057960	28111	A	G	0,999833	2020-12-07	United Kingdom
N_3_H	N	3	ERR5057960	28280	G	C	0,99989	2020-12-07	United Kingdom
N_3_V	N	3	ERR5057960	28281	A	T	0,99989	2020-12-07	United Kingdom
N_3_E	N	3	ERR5057960	28282	T	A	0,999642	2020-12-07	United Kingdom
N_203_K	N	203	ERR5057960	28881	G	A	0,99841	2020-12-07	United Kingdom
N_204_R	N	204	ERR5057960	28883	G	C	0,999709	2020-12-07	United Kingdom
N_235_F	N	235	ERR5057960	28977	C	T	0,999899	2020-12-07	United Kingdom
ORF1ab_1001_I	ORF1ab	1001	ERR5057964	3267	C	T	1	2020-12-07	United Kingdom
ORF1ab_1708_D	ORF1ab	1708	ERR5057964	5388	C	A	1	2020-12-07	United Kingdom
ORF1ab_2230_T	ORF1ab	2230	ERR5057964	6954	T	C	0,998473	2020-12-07	United Kingdom
ORF1ab_3674_NA	ORF1ab	3674	ERR5057964	11287	G	-TCTGGTTTT	0,999515	2020-12-07	United Kingdom
ORF1ab_4182_F	ORF1ab	4182	ERR5057964	12809	C	T	1	2020-12-07	United Kingdom
ORF1ab_218_L	ORF1ab	218	ERR5057964	14120	C	T	1	2020-12-07	United Kingdom
ORF1ab_314_L	ORF1ab	314	ERR5057964	14408	C	T	0,999709	2020-12-07	United Kingdom
S_68_NA	S	68	ERR5057964	21764	A	-TACATG	0,989489	2020-12-07	United Kingdom
S_143_NA	S	143	ERR5057964	21990	T	-TTA	0,998526	2020-12-07	United Kingdom
S_501_Y	S	501	ERR5057964	23063	A	T	0,996503	2020-12-07	United Kingdom
S_570_D	S	570	ERR5057964	23271	C	A	0,999931	2020-12-07	United Kingdom
S_614_G	S	614	ERR5057964	23403	A	G	0,999831	2020-12-07	United Kingdom
S_681_H	S	681	ERR5057964	23604	C	A	1	2020-12-07	United Kingdom
S_716_I	S	716	ERR5057964	23709	C	T	1	2020-12-07	United Kingdom
S_834_T	S	834	ERR5057964	24063	T	C	1	2020-12-07	United Kingdom
S_982_A	S	982	ERR5057964	24506	T	G	1	2020-12-07	United Kingdom
S_1118_H	S	1118	ERR5057964	24914	G	C	0,999882	2020-12-07	United Kingdom
S_1214_G	S	1214	ERR5057964	25202	T	G	0,0977011	2020-12-07	United Kingdom
ORF8_73_C	ORF8	73	ERR5057964	28111	A	G	1	2020-12-07	United Kingdom
N_3_H	N	3	ERR5057964	28280	G	C	0,999915	2020-12-07	United Kingdom
N_3_V	N	3	ERR5057964	28281	A	T	0,999744	2020-12-07	United Kingdom
N_3_E	N	3	ERR5057964	28282	T	A	0,999659	2020-12-07	United Kingdom
N_203_K	N	203	ERR5057964	28881	G	A	0,997294	2020-12-07	United Kingdom
N_204_R	N	204	ERR5057964	28883	G	C	1	2020-12-07	United Kingdom
N_235_F	N	235	ERR5057964	28977	C	T	0,997187	2020-12-07	United Kingdom
ORF1ab_1001_I	ORF1ab	1001	ERR5057972	3267	C	T	0,999812	2020-12-07	United Kingdom
ORF1ab_1708_D	ORF1ab	1708	ERR5057972	5388	C	A	1	2020-12-07	United Kingdom
ORF1ab_2230_T	ORF1ab	2230	ERR5057972	6954	T	C	0,999448	2020-12-07	United Kingdom
ORF1ab_2267_G	ORF1ab	2267	ERR5057972	7064	A	G	0,052795	2020-12-07	United Kingdom
ORF1ab_2269_C	ORF1ab	2269	ERR5057972	7070	G	T	0,0700341	2020-12-07	United Kingdom
ORF1ab_3674_NA	ORF1ab	3674	ERR5057972	11287	G	-TCTGGTTTT	0,998444	2020-12-07	United Kingdom
ORF1ab_3733_T	ORF1ab	3733	ERR5057972	11463	T	C	0,133915	2020-12-07	United Kingdom
ORF1ab_4182_F	ORF1ab	4182	ERR5057972	12809	C	T	1	2020-12-07	United Kingdom
ORF1ab_218_L	ORF1ab	218	ERR5057972	14120	C	T	0,999689	2020-12-07	United Kingdom
ORF1ab_314_L	ORF1ab	314	ERR5057972	14408	C	T	0,999786	2020-12-07	United Kingdom
S_68_NA	S	68	ERR5057972	21764	A	-TACATG	0,97235	2020-12-07	United Kingdom
S_143_NA	S	143	ERR5057972	21990	T	-TTA	0,99911	2020-12-07	United Kingdom
S_501_Y	S	501	ERR5057972	23063	A	T	0,999418	2020-12-07	United Kingdom
S_570_D	S	570	ERR5057972	23271	C	A	0,999862	2020-12-07	United Kingdom
S_614_G	S	614	ERR5057972	23403	A	G	0,999866	2020-12-07	United Kingdom
S_681_H	S	681	ERR5057972	23604	C	A	1	2020-12-07	United Kingdom
S_716_I	S	716	ERR5057972	23709	C	T	0,999626	2020-12-07	United Kingdom
S_982_A	S	982	ERR5057972	24506	T	G	1	2020-12-07	United Kingdom
S_1118_H	S	1118	ERR5057972	24914	G	C	0,998729	2020-12-07	United Kingdom
S_1214_G	S	1214	ERR5057972	25202	T	G	0,093633	2020-12-07	United Kingdom
S_1255_*	S	1255	ERR5057972	25325	A	T	0,0842065	2020-12-07	United Kingdom
ORF8_27_*	ORF8	27	ERR5057972	27972	C	T	1	2020-12-07	United Kingdom
ORF8_52_I	ORF8	52	ERR5057972	28048	G	T	1	2020-12-07	United Kingdom
ORF8_68_*	ORF8	68	ERR5057972	28095	A	T	0,995074	2020-12-07	United Kingdom
ORF8_73_C	ORF8	73	ERR5057972	28111	A	G	0,999827	2020-12-07	United Kingdom
N_3_H	N	3	ERR5057972	28280	G	C	0,999914	2020-12-07	United Kingdom
N_3_V	N	3	ERR5057972	28281	A	T	0,999827	2020-12-07	United Kingdom
N_3_E	N	3	ERR5057972	28282	T	A	0,99987	2020-12-07	United Kingdom
N_203_K	N	203	ERR5057972	28881	G	A	0,999522	2020-12-07	United Kingdom
N_204_R	N	204	ERR5057972	28883	G	C	0,999527	2020-12-07	United Kingdom
N_235_F	N	235	ERR5057972	28977	C	T	1	2020-12-07	United Kingdom
ORF1ab_512_I	ORF1ab	512	ERR5057975	1800	C	T	0,999822	2020-12-05	United Kingdom
ORF1ab_576_H	ORF1ab	576	ERR5057975	1991	T	C	0,999789	2020-12-05	United Kingdom
ORF1ab_949_C	ORF1ab	949	ERR5057975	3111	A	G	0,999032	2020-12-05	United Kingdom
ORF1ab_1609_S	ORF1ab	1609	ERR5057975	5090	C	T	1	2020-12-05	United Kingdom
ORF1ab_314_L	ORF1ab	314	ERR5057975	14408	C	T	0,999812	2020-12-05	United Kingdom
S_18_F	S	18	ERR5057975	21614	C	T	1	2020-12-05	United Kingdom
S_222_V	S	222	ERR5057975	22227	C	T	1	2020-12-05	United Kingdom
S_614_G	S	614	ERR5057975	23403	A	G	0,999924	2020-12-05	United Kingdom
S_1214_G	S	1214	ERR5057975	25202	T	G	0,0958286	2020-12-05	United Kingdom
N_146_T	N	146	ERR5057975	28710	T	C	0,0835655	2020-12-05	United Kingdom
N_179_D	N	179	ERR5057975	28809	G	A	1	2020-12-05	United Kingdom
N_220_V	N	220	ERR5057975	28932	C	T	1	2020-12-05	United Kingdom
ORF1ab_1001_I	ORF1ab	1001	ERR5057977	3267	C	T	0,999797	2020-12-06	United Kingdom
ORF1ab_1589_I	ORF1ab	1589	ERR5057977	5031	C	T	1	2020-12-06	United Kingdom
ORF1ab_1708_D	ORF1ab	1708	ERR5057977	5388	C	A	1	2020-12-06	United Kingdom
ORF1ab_2230_T	ORF1ab	2230	ERR5057977	6954	T	C	0,999455	2020-12-06	United Kingdom
ORF1ab_2269_D	ORF1ab	2269	ERR5057977	7071	G	A	0,0927609	2020-12-06	United Kingdom
ORF1ab_3674_NA	ORF1ab	3674	ERR5057977	11287	G	-TCTGGTTTT	0,991967	2020-12-06	United Kingdom
ORF1ab_314_L	ORF1ab	314	ERR5057977	14408	C	T	0,999807	2020-12-06	United Kingdom
S_68_NA	S	68	ERR5057977	21764	A	-TACATG	0,997726	2020-12-06	United Kingdom
S_143_NA	S	143	ERR5057977	21990	T	-TTA	0,998626	2020-12-06	United Kingdom
S_501_Y	S	501	ERR5057977	23063	A	T	0,999498	2020-12-06	United Kingdom
S_570_D	S	570	ERR5057977	23271	C	A	0,999845	2020-12-06	United Kingdom
S_614_G	S	614	ERR5057977	23403	A	G	0,999785	2020-12-06	United Kingdom
S_681_H	S	681	ERR5057977	23604	C	A	1	2020-12-06	United Kingdom
S_706_V	S	706	ERR5057977	23679	C	T	1	2020-12-06	United Kingdom
S_716_I	S	716	ERR5057977	23709	C	T	1	2020-12-06	United Kingdom
S_982_A	S	982	ERR5057977	24506	T	G	0,9995	2020-12-06	United Kingdom
S_1118_H	S	1118	ERR5057977	24914	G	C	0,999903	2020-12-06	United Kingdom
S_1214_G	S	1214	ERR5057977	25202	T	G	0,111975	2020-12-06	United Kingdom
S_1255_*	S	1255	ERR5057977	25325	A	T	0,0670462	2020-12-06	United Kingdom
ORF8_27_*	ORF8	27	ERR5057977	27972	C	T	1	2020-12-06	United Kingdom
ORF8_52_I	ORF8	52	ERR5057977	28048	G	T	1	2020-12-06	United Kingdom
ORF8_68_*	ORF8	68	ERR5057977	28095	A	T	0,960177	2020-12-06	United Kingdom
ORF8_73_C	ORF8	73	ERR5057977	28111	A	G	0,999718	2020-12-06	United Kingdom
N_3_H	N	3	ERR5057977	28280	G	C	0,999964	2020-12-06	United Kingdom
N_3_V	N	3	ERR5057977	28281	A	T	0,999964	2020-12-06	United Kingdom
N_3_E	N	3	ERR5057977	28282	T	A	0,999891	2020-12-06	United Kingdom
N_203_K	N	203	ERR5057977	28881	G	A	0,999146	2020-12-06	United Kingdom
N_204_R	N	204	ERR5057977	28883	G	C	1	2020-12-06	United Kingdom
N_235_F	N	235	ERR5057977	28977	C	T	0,999696	2020-12-06	United Kingdom
ORF1ab_730_F	ORF1ab	730	ERR5057982	2453	C	T	0,999597	2020-12-07	United Kingdom
ORF1ab_1001_I	ORF1ab	1001	ERR5057982	3267	C	T	0,999898	2020-12-07	United Kingdom
ORF1ab_1708_D	ORF1ab	1708	ERR5057982	5388	C	A	1	2020-12-07	United Kingdom
ORF1ab_2105_F	ORF1ab	2105	ERR5057982	6578	C	T	0,999525	2020-12-07	United Kingdom
ORF1ab_2230_T	ORF1ab	2230	ERR5057982	6954	T	C	0,999326	2020-12-07	United Kingdom
ORF1ab_3674_NA	ORF1ab	3674	ERR5057982	11287	G	-TCTGGTTTT	0,998902	2020-12-07	United Kingdom
ORF1ab_3829_F	ORF1ab	3829	ERR5057982	11750	C	T	0,864415	2020-12-07	United Kingdom
ORF1ab_314_L	ORF1ab	314	ERR5057982	14408	C	T	0,999845	2020-12-07	United Kingdom
S_68_NA	S	68	ERR5057982	21764	A	-TACATG	0,997747	2020-12-07	United Kingdom
S_143_NA	S	143	ERR5057982	21990	T	-TTA	0,998935	2020-12-07	United Kingdom
S_501_Y	S	501	ERR5057982	23063	A	T	1	2020-12-07	United Kingdom
S_570_D	S	570	ERR5057982	23271	C	A	0,999833	2020-12-07	United Kingdom
S_614_G	S	614	ERR5057982	23403	A	G	0,999776	2020-12-07	United Kingdom
S_681_H	S	681	ERR5057982	23604	C	A	1	2020-12-07	United Kingdom
S_716_I	S	716	ERR5057982	23709	C	T	0,999861	2020-12-07	United Kingdom
S_982_A	S	982	ERR5057982	24506	T	G	1	2020-12-07	United Kingdom
S_1118_H	S	1118	ERR5057982	24914	G	C	0,999906	2020-12-07	United Kingdom
S_1214_G	S	1214	ERR5057982	25202	T	G	0,107467	2020-12-07	United Kingdom
S_1255_*	S	1255	ERR5057982	25325	A	T	0,124398	2020-12-07	United Kingdom
ORF8_27_*	ORF8	27	ERR5057982	27972	C	T	1	2020-12-07	United Kingdom
ORF8_52_I	ORF8	52	ERR5057982	28048	G	T	1	2020-12-07	United Kingdom
ORF8_73_C	ORF8	73	ERR5057982	28111	A	G	0,999744	2020-12-07	United Kingdom
N_3_H	N	3	ERR5057982	28280	G	C	0,999975	2020-12-07	United Kingdom
N_3_V	N	3	ERR5057982	28281	A	T	0,999875	2020-12-07	United Kingdom
N_3_E	N	3	ERR5057982	28282	T	A	0,999775	2020-12-07	United Kingdom
N_203_K	N	203	ERR5057982	28881	G	A	0,999356	2020-12-07	United Kingdom
N_204_R	N	204	ERR5057982	28883	G	C	0,999873	2020-12-07	United Kingdom
N_235_F	N	235	ERR5057982	28977	C	T	1	2020-12-07	United Kingdom
ORF1ab_300_F	ORF1ab	300	ERR5057983	1163	A	T	0,99665	2020-12-07	United Kingdom
ORF1ab_1786_L	ORF1ab	1786	ERR5057983	5622	C	T	0,999831	2020-12-07	United Kingdom
ORF1ab_2125_Y	ORF1ab	2125	ERR5057983	6638	C	T	0,998944	2020-12-07	United Kingdom
ORF1ab_245_D	ORF1ab	245	ERR5057983	14202	G	T	1	2020-12-07	United Kingdom
ORF1ab_314_L	ORF1ab	314	ERR5057983	14408	C	T	0,999896	2020-12-07	United Kingdom
ORF1ab_2025_I	ORF1ab	2025	ERR5057983	19542	G	T	1	2020-12-07	United Kingdom
ORF1ab_2084_I	ORF1ab	2084	ERR5057983	19718	C	T	0,998544	2020-12-07	United Kingdom
S_614_G	S	614	ERR5057983	23403	A	G	0,999806	2020-12-07	United Kingdom
S_1214_G	S	1214	ERR5057983	25202	T	G	0,0864947	2020-12-07	United Kingdom
S_1255_*	S	1255	ERR5057983	25325	A	T	0,0762007	2020-12-07	United Kingdom
ORF3a_223_I	ORF3a	223	ERR5057983	26060	C	T	0,998983	2020-12-07	United Kingdom
M_80_V	M	80	ERR5057983	26760	A	G	0,267663	2020-12-07	United Kingdom
ORF8_32_L	ORF8	32	ERR5057983	27987	G	T	1	2020-12-07	United Kingdom
N_203_K	N	203	ERR5057983	28881	G	A	0,997772	2020-12-07	United Kingdom
N_204_R	N	204	ERR5057983	28883	G	C	0,998621	2020-12-07	United Kingdom
ORF1ab_314_L	ORF1ab	314	ERR5057984	14408	C	T	0,999802	2020-12-07	United Kingdom
S_222_V	S	222	ERR5057984	22227	C	T	1	2020-12-07	United Kingdom
S_614_G	S	614	ERR5057984	23403	A	G	0,999815	2020-12-07	United Kingdom
S_1214_G	S	1214	ERR5057984	25202	T	G	0,0652963	2020-12-07	United Kingdom
S_1255_*	S	1255	ERR5057984	25325	A	T	0,0973702	2020-12-07	United Kingdom
N_13_T	N	13	ERR5057984	28310	C	A	0,999463	2020-12-07	United Kingdom
N_220_V	N	220	ERR5057984	28932	C	T	1	2020-12-07	United Kingdom
ORF10_30_L	ORF10	30	ERR5057984	29645	G	T	1	2020-12-07	United Kingdom
ORF1ab_753_I	ORF1ab	753	ERR5057987	2523	C	T	0,999096	2020-12-07	United Kingdom
ORF1ab_816_T	ORF1ab	816	ERR5057987	2712	A	C	0,191264	2020-12-07	United Kingdom
ORF1ab_816_N	ORF1ab	816	ERR5057987	2713	A	C	0,130899	2020-12-07	United Kingdom
ORF1ab_314_L	ORF1ab	314	ERR5057987	14408	C	T	0,999709	2020-12-07	United Kingdom
S_222_V	S	222	ERR5057987	22227	C	T	0,999914	2020-12-07	United Kingdom
S_614_G	S	614	ERR5057987	23403	A	G	0,999824	2020-12-07	United Kingdom
S_1104_L	S	1104	ERR5057987	24872	G	T	0,999869	2020-12-07	United Kingdom
S_1214_G	S	1214	ERR5057987	25202	T	G	0,0842715	2020-12-07	United Kingdom
S_1255_*	S	1255	ERR5057987	25325	A	T	0,0724246	2020-12-07	United Kingdom
ORF3a_151_I	ORF3a	151	ERR5057987	25844	C	T	0,999549	2020-12-07	United Kingdom
N_220_V	N	220	ERR5057987	28932	C	T	0,999644	2020-12-07	United Kingdom
ORF10_30_L	ORF10	30	ERR5057987	29645	G	T	1	2020-12-07	United Kingdom
ORF1ab_519_S	ORF1ab	519	ERR5057989	1820	G	A	0,999878	2020-12-07	United Kingdom
ORF1ab_1113_Y	ORF1ab	1113	ERR5057989	3602	C	T	1	2020-12-07	United Kingdom
ORF1ab_1393_L	ORF1ab	1393	ERR5057989	4442	G	T	0,99982	2020-12-07	United Kingdom
ORF1ab_2087_I	ORF1ab	2087	ERR5057989	6525	C	T	1	2020-12-07	United Kingdom
ORF1ab_314_L	ORF1ab	314	ERR5057989	14408	C	T	0,999915	2020-12-07	United Kingdom
S_98_F	S	98	ERR5057989	21855	C	T	1	2020-12-07	United Kingdom
S_614_G	S	614	ERR5057989	23403	A	G	0,999051	2020-12-07	United Kingdom
S_1214_G	S	1214	ERR5057989	25202	T	G	0,0734597	2020-12-07	United Kingdom
ORF3a_38_R	ORF3a	38	ERR5057989	25505	A	G	0,999824	2020-12-07	United Kingdom
ORF3a_172_R	ORF3a	172	ERR5057989	25906	G	C	0,993613	2020-12-07	United Kingdom
ORF3a_202_L	ORF3a	202	ERR5057989	25996	G	T	0,999723	2020-12-07	United Kingdom
N_199_L	N	199	ERR5057989	28869	C	T	1	2020-12-07	United Kingdom
ORF1ab_1001_I	ORF1ab	1001	ERR5057990	3267	C	T	1	2020-12-07	United Kingdom
ORF1ab_1708_D	ORF1ab	1708	ERR5057990	5388	C	A	1	2020-12-07	United Kingdom
ORF1ab_2230_T	ORF1ab	2230	ERR5057990	6954	T	C	1	2020-12-07	United Kingdom
ORF1ab_3310_K	ORF1ab	3310	ERR5057990	10193	G	A	0,99963	2020-12-07	United Kingdom
ORF1ab_3310_D	ORF1ab	3310	ERR5057990	10195	A	T	1	2020-12-07	United Kingdom
ORF1ab_3674_NA	ORF1ab	3674	ERR5057990	11287	G	-TCTGGTTTT	0,998218	2020-12-07	United Kingdom
ORF1ab_314_L	ORF1ab	314	ERR5057990	14408	C	T	0,999644	2020-12-07	United Kingdom
S_68_NA	S	68	ERR5057990	21764	A	-TACATG	0,998022	2020-12-07	United Kingdom
S_143_NA	S	143	ERR5057990	21990	T	-TTA	0,999435	2020-12-07	United Kingdom
S_501_Y	S	501	ERR5057990	23063	A	T	1	2020-12-07	United Kingdom
S_570_D	S	570	ERR5057990	23271	C	A	0,999869	2020-12-07	United Kingdom
S_614_G	S	614	ERR5057990	23403	A	G	0,999822	2020-12-07	United Kingdom
S_681_H	S	681	ERR5057990	23604	C	A	1	2020-12-07	United Kingdom
S_716_I	S	716	ERR5057990	23709	C	T	0,999507	2020-12-07	United Kingdom
S_982_A	S	982	ERR5057990	24506	T	G	0,999346	2020-12-07	United Kingdom
S_1118_H	S	1118	ERR5057990	24914	G	C	0,999923	2020-12-07	United Kingdom
S_1214_G	S	1214	ERR5057990	25202	T	G	0,0922804	2020-12-07	United Kingdom
S_1255_*	S	1255	ERR5057990	25325	A	T	0,0664331	2020-12-07	United Kingdom
ORF8_27_*	ORF8	27	ERR5057990	27972	C	T	1	2020-12-07	United Kingdom
ORF8_52_I	ORF8	52	ERR5057990	28048	G	T	1	2020-12-07	United Kingdom
ORF8_73_C	ORF8	73	ERR5057990	28111	A	G	0,99993	2020-12-07	United Kingdom
N_3_H	N	3	ERR5057990	28280	G	C	1	2020-12-07	United Kingdom
N_3_V	N	3	ERR5057990	28281	A	T	0,999716	2020-12-07	United Kingdom
N_3_E	N	3	ERR5057990	28282	T	A	0,999653	2020-12-07	United Kingdom
N_203_K	N	203	ERR5057990	28881	G	A	0,998499	2020-12-07	United Kingdom
N_204_R	N	204	ERR5057990	28883	G	C	0,99979	2020-12-07	United Kingdom
N_235_F	N	235	ERR5057990	28977	C	T	0,999776	2020-12-07	United Kingdom
ORF1ab_2296_Y	ORF1ab	2296	ERR5057999	7151	G	T	0,0687023	2020-12-26	United Kingdom
ORF1ab_314_L	ORF1ab	314	ERR5057999	14408	C	T	0,999346	2020-12-26	United Kingdom
S_18_F	S	18	ERR5057999	21614	C	T	0,999834	2020-12-26	United Kingdom
S_222_V	S	222	ERR5057999	22227	C	T	0,999769	2020-12-26	United Kingdom
S_614_G	S	614	ERR5057999	23403	A	G	0,999876	2020-12-26	United Kingdom
S_1214_G	S	1214	ERR5057999	25202	T	G	0,307564	2020-12-26	United Kingdom
N_220_V	N	220	ERR5057999	28932	C	T	0,999227	2020-12-26	United Kingdom
ORF10_30_L	ORF10	30	ERR5057999	29645	G	T	1	2020-12-26	United Kingdom
ORF1ab_460_Y	ORF1ab	460	ERR5058000	1643	A	T	0,9999	2020-12-24	United Kingdom
ORF1ab_1001_I	ORF1ab	1001	ERR5058000	3267	C	T	0,999926	2020-12-24	United Kingdom
ORF1ab_1708_D	ORF1ab	1708	ERR5058000	5388	C	A	1	2020-12-24	United Kingdom
ORF1ab_2074_N	ORF1ab	2074	ERR5058000	6485	G	A	0,999728	2020-12-24	United Kingdom
ORF1ab_2230_T	ORF1ab	2230	ERR5058000	6954	T	C	1	2020-12-24	United Kingdom
ORF1ab_3674_NA	ORF1ab	3674	ERR5058000	11287	G	-TCTGGTTTT	0,997275	2020-12-24	United Kingdom
ORF1ab_314_L	ORF1ab	314	ERR5058000	14408	C	T	0,999425	2020-12-24	United Kingdom
ORF1ab_520_V	ORF1ab	520	ERR5058000	15026	C	T	0,999701	2020-12-24	United Kingdom
S_68_NA	S	68	ERR5058000	21764	A	-TACATG	0,994805	2020-12-24	United Kingdom
S_143_NA	S	143	ERR5058000	21990	T	-TTA	0,997024	2020-12-24	United Kingdom
S_501_Y	S	501	ERR5058000	23063	A	T	0,9992	2020-12-24	United Kingdom
S_570_D	S	570	ERR5058000	23271	C	A	0,999798	2020-12-24	United Kingdom
S_614_G	S	614	ERR5058000	23403	A	G	0,999646	2020-12-24	United Kingdom
S_681_H	S	681	ERR5058000	23604	C	A	1	2020-12-24	United Kingdom
S_716_I	S	716	ERR5058000	23709	C	T	1	2020-12-24	United Kingdom
S_982_A	S	982	ERR5058000	24506	T	G	1	2020-12-24	United Kingdom
S_1118_H	S	1118	ERR5058000	24914	G	C	0,999842	2020-12-24	United Kingdom
S_1214_G	S	1214	ERR5058000	25202	T	G	0,19947	2020-12-24	United Kingdom
ORF8_27_*	ORF8	27	ERR5058000	27972	C	T	1	2020-12-24	United Kingdom
ORF8_52_I	ORF8	52	ERR5058000	28048	G	T	1	2020-12-24	United Kingdom
ORF8_68_*	ORF8	68	ERR5058000	28095	A	T	0,977444	2020-12-24	United Kingdom
ORF8_73_C	ORF8	73	ERR5058000	28111	A	G	0,999774	2020-12-24	United Kingdom
ORF8_119_NA	ORF8	119	ERR5058000	28250	T	+CTG	0,992868	2020-12-24	United Kingdom
ORF8_120_NA	ORF8	120	ERR5058000	28253	C	-A	0,997824	2020-12-24	United Kingdom
N_3_H	N	3	ERR5058000	28280	G	C	0,999712	2020-12-24	United Kingdom
N_3_V	N	3	ERR5058000	28281	A	T	0,99954	2020-12-24	United Kingdom
N_3_E	N	3	ERR5058000	28282	T	A	0,999827	2020-12-24	United Kingdom
N_203_K	N	203	ERR5058000	28881	G	A	0,998489	2020-12-24	United Kingdom
N_204_R	N	204	ERR5058000	28883	G	C	0,999507	2020-12-24	United Kingdom
N_235_F	N	235	ERR5058000	28977	C	T	1	2020-12-24	United Kingdom
ORF1ab_318_L	ORF1ab	318	ERR5058001	1218	C	T	0,999807	2020-12-26	United Kingdom
ORF1ab_2702_H	ORF1ab	2702	ERR5058001	8371	G	T	0,996063	2020-12-26	United Kingdom
ORF1ab_314_L	ORF1ab	314	ERR5058001	14408	C	T	0,999299	2020-12-26	United Kingdom
ORF1ab_1643_V	ORF1ab	1643	ERR5058001	18395	C	T	0,999971	2020-12-26	United Kingdom
ORF1ab_2385_N	ORF1ab	2385	ERR5058001	20622	A	T	1	2020-12-26	United Kingdom
ORF1ab_2386_Y	ORF1ab	2386	ERR5058001	20623	G	T	0,999867	2020-12-26	United Kingdom
ORF1ab_2386_V	ORF1ab	2386	ERR5058001	20624	A	T	0,999802	2020-12-26	United Kingdom
S_614_G	S	614	ERR5058001	23403	A	G	0,999774	2020-12-26	United Kingdom
S_723_I	S	723	ERR5058001	23730	C	T	1	2020-12-26	United Kingdom
S_1214_G	S	1214	ERR5058001	25202	T	G	0,290965	2020-12-26	United Kingdom
ORF3a_57_H	ORF3a	57	ERR5058001	25563	G	T	0,999672	2020-12-26	United Kingdom
ORF3a_163_L	ORF3a	163	ERR5058001	25879	G	T	1	2020-12-26	United Kingdom
N_194_L	N	194	ERR5058001	28854	C	T	1	2020-12-26	United Kingdom
ORF1ab_460_Y	ORF1ab	460	ERR5058002	1643	A	T	0,999903	2020-12-24	United Kingdom
ORF1ab_1001_I	ORF1ab	1001	ERR5058002	3267	C	T	0,99271	2020-12-24	United Kingdom
ORF1ab_2123_V	ORF1ab	2123	ERR5058002	6633	C	T	0,0771654	2020-12-24	United Kingdom
ORF1ab_2230_T	ORF1ab	2230	ERR5058002	6954	T	C	0,997955	2020-12-24	United Kingdom
ORF1ab_3674_NA	ORF1ab	3674	ERR5058002	11287	G	-TCTGGTTTT	0,997409	2020-12-24	United Kingdom
ORF1ab_314_L	ORF1ab	314	ERR5058002	14408	C	T	0,999171	2020-12-24	United Kingdom
S_68_NA	S	68	ERR5058002	21764	A	-TACATG	0,995885	2020-12-24	United Kingdom
S_143_NA	S	143	ERR5058002	21990	T	-TTA	1	2020-12-24	United Kingdom
S_501_Y	S	501	ERR5058002	23063	A	T	0,999248	2020-12-24	United Kingdom
S_570_D	S	570	ERR5058002	23271	C	A	0,999755	2020-12-24	United Kingdom
S_614_G	S	614	ERR5058002	23403	A	G	0,999832	2020-12-24	United Kingdom
S_622_F	S	622	ERR5058002	23426	G	T	0,999855	2020-12-24	United Kingdom
S_681_H	S	681	ERR5058002	23604	C	A	1	2020-12-24	United Kingdom
S_716_I	S	716	ERR5058002	23709	C	T	0,999245	2020-12-24	United Kingdom
S_982_A	S	982	ERR5058002	24506	T	G	1	2020-12-24	United Kingdom
S_1118_H	S	1118	ERR5058002	24914	G	C	0,999743	2020-12-24	United Kingdom
S_1214_G	S	1214	ERR5058002	25202	T	G	0,227403	2020-12-24	United Kingdom
ORF8_27_*	ORF8	27	ERR5058002	27972	C	T	1	2020-12-24	United Kingdom
ORF8_52_I	ORF8	52	ERR5058002	28048	G	T	1	2020-12-24	United Kingdom
ORF8_73_C	ORF8	73	ERR5058002	28111	A	G	0,999705	2020-12-24	United Kingdom
ORF8_118_V	ORF8	118	ERR5058002	28245	T	G	0,999691	2020-12-24	United Kingdom
ORF8_119_NA	ORF8	119	ERR5058002	28250	T	+CTG	0,991995	2020-12-24	United Kingdom
ORF8_120_NA	ORF8	120	ERR5058002	28253	C	-A	0,996889	2020-12-24	United Kingdom
N_3_H	N	3	ERR5058002	28280	G	C	0,999683	2020-12-24	United Kingdom
N_3_V	N	3	ERR5058002	28281	A	T	0,999718	2020-12-24	United Kingdom
N_3_E	N	3	ERR5058002	28282	T	A	0,999787	2020-12-24	United Kingdom
N_203_K	N	203	ERR5058002	28881	G	A	0,998275	2020-12-24	United Kingdom
N_204_R	N	204	ERR5058002	28883	G	C	0,999436	2020-12-24	United Kingdom
N_235_F	N	235	ERR5058002	28977	C	T	0,999709	2020-12-24	United Kingdom
ORF1ab_801_V	ORF1ab	801	ERR5058004	2667	C	T	0,999758	2020-12-24	United Kingdom
ORF1ab_314_L	ORF1ab	314	ERR5058004	14408	C	T	0,999501	2020-12-24	United Kingdom
S_18_F	S	18	ERR5058004	21614	C	T	0,999655	2020-12-24	United Kingdom
S_222_V	S	222	ERR5058004	22227	C	T	1	2020-12-24	United Kingdom
S_323_I	S	323	ERR5058004	22530	C	T	0,99955	2020-12-24	United Kingdom
S_614_G	S	614	ERR5058004	23403	A	G	0,999782	2020-12-24	United Kingdom
S_1214_G	S	1214	ERR5058004	25202	T	G	0,26	2020-12-24	United Kingdom
N_220_V	N	220	ERR5058004	28932	C	T	0,999741	2020-12-24	United Kingdom
ORF1ab_1001_I	ORF1ab	1001	ERR5058005	3267	C	T	0,999823	2020-12-26	United Kingdom
ORF1ab_1611_S	ORF1ab	1611	ERR5058005	5097	A	G	1	2020-12-26	United Kingdom
ORF1ab_1708_D	ORF1ab	1708	ERR5058005	5388	C	A	1	2020-12-26	United Kingdom
ORF1ab_2230_T	ORF1ab	2230	ERR5058005	6954	T	C	1	2020-12-26	United Kingdom
ORF1ab_3674_NA	ORF1ab	3674	ERR5058005	11287	G	-TCTGGTTTT	0,993595	2020-12-26	United Kingdom
ORF1ab_3966_R	ORF1ab	3966	ERR5058005	12162	A	G	0,999786	2020-12-26	United Kingdom
ORF1ab_314_L	ORF1ab	314	ERR5058005	14408	C	T	0,998498	2020-12-26	United Kingdom
ORF1ab_1383_R	ORF1ab	1383	ERR5058005	17615	A	G	1	2020-12-26	United Kingdom
S_68_NA	S	68	ERR5058005	21764	A	-TACATG	0,994747	2020-12-26	United Kingdom
S_143_NA	S	143	ERR5058005	21990	T	-TTA	0,998083	2020-12-26	United Kingdom
S_501_Y	S	501	ERR5058005	23063	A	T	1	2020-12-26	United Kingdom
S_570_D	S	570	ERR5058005	23271	C	A	0,999945	2020-12-26	United Kingdom
S_614_G	S	614	ERR5058005	23403	A	G	0,99947	2020-12-26	United Kingdom
S_681_H	S	681	ERR5058005	23604	C	A	1	2020-12-26	United Kingdom
S_716_I	S	716	ERR5058005	23709	C	T	1	2020-12-26	United Kingdom
S_982_A	S	982	ERR5058005	24506	T	G	1	2020-12-26	United Kingdom
S_1118_H	S	1118	ERR5058005	24914	G	C	0,999719	2020-12-26	United Kingdom
S_1214_G	S	1214	ERR5058005	25202	T	G	0,195811	2020-12-26	United Kingdom
ORF8_27_*	ORF8	27	ERR5058005	27972	C	T	0,993056	2020-12-26	United Kingdom
ORF8_52_I	ORF8	52	ERR5058005	28048	G	T	1	2020-12-26	United Kingdom
ORF8_73_C	ORF8	73	ERR5058005	28111	A	G	0,999567	2020-12-26	United Kingdom
N_3_H	N	3	ERR5058005	28280	G	C	0,99994	2020-12-26	United Kingdom
N_3_V	N	3	ERR5058005	28281	A	T	0,999879	2020-12-26	United Kingdom
N_3_E	N	3	ERR5058005	28282	T	A	0,999576	2020-12-26	United Kingdom
N_203_K	N	203	ERR5058005	28881	G	A	0,998168	2020-12-26	United Kingdom
N_204_R	N	204	ERR5058005	28883	G	C	1	2020-12-26	United Kingdom
N_235_F	N	235	ERR5058005	28977	C	T	0,999815	2020-12-26	United Kingdom
ORF1ab_400_D	ORF1ab	400	ERR5058009	1464	G	A	0,999391	2020-12-23	United Kingdom
ORF1ab_634_R	ORF1ab	634	ERR5058009	2166	A	G	0,999576	2020-12-23	United Kingdom
ORF1ab_2396_G	ORF1ab	2396	ERR5058009	7451	A	G	1	2020-12-23	United Kingdom
ORF1ab_2501_T	ORF1ab	2501	ERR5058009	7767	T	C	0,99931	2020-12-23	United Kingdom
ORF1ab_3353_R	ORF1ab	3353	ERR5058009	10323	A	G	0,998333	2020-12-23	United Kingdom
ORF1ab_314_L	ORF1ab	314	ERR5058009	14408	C	T	0,999283	2020-12-23	United Kingdom
ORF1ab_1213_Y	ORF1ab	1213	ERR5058009	17104	C	T	0,999828	2020-12-23	United Kingdom
S_439_K	S	439	ERR5058009	22879	C	A	1	2020-12-23	United Kingdom
S_614_G	S	614	ERR5058009	23403	A	G	0,999908	2020-12-23	United Kingdom
S_1214_G	S	1214	ERR5058009	25202	T	G	0,235931	2020-12-23	United Kingdom
ORF3a_55_L	ORF3a	55	ERR5058009	25555	G	C	0,999814	2020-12-23	United Kingdom
ORF3a_78_Y	ORF3a	78	ERR5058009	25624	C	T	0,999936	2020-12-23	United Kingdom
N_196_S	N	196	ERR5058009	28860	A	G	0,999674	2020-12-23	United Kingdom
ORF1ab_1001_I	ORF1ab	1001	ERR5058013	3267	C	T	1	2020-12-21	United Kingdom
ORF1ab_1291_F	ORF1ab	1291	ERR5058013	4136	G	T	0,99989	2020-12-21	United Kingdom
ORF1ab_2230_T	ORF1ab	2230	ERR5058013	6954	T	C	0,991597	2020-12-21	United Kingdom
ORF1ab_3674_NA	ORF1ab	3674	ERR5058013	11287	G	-TCTGGTTTT	0,997038	2020-12-21	United Kingdom
ORF1ab_314_L	ORF1ab	314	ERR5058013	14408	C	T	0,999396	2020-12-21	United Kingdom
ORF1ab_2576_G	ORF1ab	2576	ERR5058013	21194	A	G	1	2020-12-21	United Kingdom
S_68_NA	S	68	ERR5058013	21764	A	-TACATG	0,995951	2020-12-21	United Kingdom
S_143_NA	S	143	ERR5058013	21990	T	-TTA	0,996047	2020-12-21	United Kingdom
S_501_Y	S	501	ERR5058013	23063	A	T	1	2020-12-21	United Kingdom
S_570_D	S	570	ERR5058013	23271	C	A	1	2020-12-21	United Kingdom
S_614_G	S	614	ERR5058013	23403	A	G	0,998606	2020-12-21	United Kingdom
S_681_H	S	681	ERR5058013	23604	C	A	1	2020-12-21	United Kingdom
S_716_I	S	716	ERR5058013	23709	C	T	1	2020-12-21	United Kingdom
S_982_A	S	982	ERR5058013	24506	T	G	1	2020-12-21	United Kingdom
S_1118_H	S	1118	ERR5058013	24914	G	C	0,999899	2020-12-21	United Kingdom
S_1214_G	S	1214	ERR5058013	25202	T	G	0,171271	2020-12-21	United Kingdom
ORF8_73_C	ORF8	73	ERR5058013	28111	A	G	0,99992	2020-12-21	United Kingdom
N_3_H	N	3	ERR5058013	28280	G	C	0,99894	2020-12-21	United Kingdom
N_3_V	N	3	ERR5058013	28281	A	T	1	2020-12-21	United Kingdom
N_3_E	N	3	ERR5058013	28282	T	A	0,999591	2020-12-21	United Kingdom
N_203_K	N	203	ERR5058013	28881	G	A	0,998855	2020-12-21	United Kingdom
N_204_R	N	204	ERR5058013	28883	G	C	0,999442	2020-12-21	United Kingdom
N_235_F	N	235	ERR5058013	28977	C	T	1	2020-12-21	United Kingdom
ORF1ab_628_F	ORF1ab	628	ERR5058014	2147	C	T	0,999766	2020-12-23	United Kingdom
ORF1ab_2268_*	ORF1ab	2268	ERR5058014	7067	G	T	0,121517	2020-12-23	United Kingdom
ORF1ab_314_L	ORF1ab	314	ERR5058014	14408	C	T	0,999378	2020-12-23	United Kingdom
S_18_F	S	18	ERR5058014	21614	C	T	1	2020-12-23	United Kingdom
S_222_V	S	222	ERR5058014	22227	C	T	1	2020-12-23	United Kingdom
S_614_G	S	614	ERR5058014	23403	A	G	0,99963	2020-12-23	United Kingdom
S_1214_G	S	1214	ERR5058014	25202	T	G	0,300668	2020-12-23	United Kingdom
N_220_V	N	220	ERR5058014	28932	C	T	0,998724	2020-12-23	United Kingdom
ORF1ab_1001_I	ORF1ab	1001	ERR5058015	3267	C	T	1	2020-12-21	United Kingdom
ORF1ab_1442_H	ORF1ab	1442	ERR5058015	4589	A	C	0,190505	2020-12-21	United Kingdom
ORF1ab_2230_T	ORF1ab	2230	ERR5058015	6954	T	C	0,998721	2020-12-21	United Kingdom
ORF1ab_2269_S	ORF1ab	2269	ERR5058015	7070	G	A	0,0613172	2020-12-21	United Kingdom
ORF1ab_3674_NA	ORF1ab	3674	ERR5058015	11287	G	-TCTGGTTTT	0,994775	2020-12-21	United Kingdom
ORF1ab_314_L	ORF1ab	314	ERR5058015	14408	C	T	0,999534	2020-12-21	United Kingdom
S_68_NA	S	68	ERR5058015	21764	A	-TACATG	0,995532	2020-12-21	United Kingdom
S_143_NA	S	143	ERR5058015	21990	T	-TTA	1	2020-12-21	United Kingdom
S_501_Y	S	501	ERR5058015	23063	A	T	0,999288	2020-12-21	United Kingdom
S_570_D	S	570	ERR5058015	23271	C	A	0,999826	2020-12-21	United Kingdom
S_614_G	S	614	ERR5058015	23403	A	G	0,999351	2020-12-21	United Kingdom
S_681_H	S	681	ERR5058015	23604	C	A	1	2020-12-21	United Kingdom
S_716_I	S	716	ERR5058015	23709	C	T	1	2020-12-21	United Kingdom
S_982_A	S	982	ERR5058015	24506	T	G	1	2020-12-21	United Kingdom
S_1118_H	S	1118	ERR5058015	24914	G	C	0,999848	2020-12-21	United Kingdom
S_1214_G	S	1214	ERR5058015	25202	T	G	0,235165	2020-12-21	United Kingdom
ORF8_27_*	ORF8	27	ERR5058015	27972	C	T	1	2020-12-21	United Kingdom
ORF8_52_I	ORF8	52	ERR5058015	28048	G	T	1	2020-12-21	United Kingdom
ORF8_73_C	ORF8	73	ERR5058015	28111	A	G	0,999795	2020-12-21	United Kingdom
N_3_H	N	3	ERR5058015	28280	G	C	0,999903	2020-12-21	United Kingdom
N_3_V	N	3	ERR5058015	28281	A	T	0,999708	2020-12-21	United Kingdom
N_3_E	N	3	ERR5058015	28282	T	A	0,999562	2020-12-21	United Kingdom
N_203_K	N	203	ERR5058015	28881	G	A	0,996985	2020-12-21	United Kingdom
N_204_R	N	204	ERR5058015	28883	G	C	0,999674	2020-12-21	United Kingdom
N_235_F	N	235	ERR5058015	28977	C	T	0,999828	2020-12-21	United Kingdom
ORF1ab_1001_I	ORF1ab	1001	ERR5058016	3267	C	T	0,999899	2020-12-23	United Kingdom
ORF1ab_1708_D	ORF1ab	1708	ERR5058016	5388	C	A	1	2020-12-23	United Kingdom
ORF1ab_2230_T	ORF1ab	2230	ERR5058016	6954	T	C	0,999199	2020-12-23	United Kingdom
ORF1ab_3674_NA	ORF1ab	3674	ERR5058016	11287	G	-TCTGGTTTT	0,996883	2020-12-23	United Kingdom
ORF1ab_314_L	ORF1ab	314	ERR5058016	14408	C	T	0,998794	2020-12-23	United Kingdom
ORF1ab_1383_R	ORF1ab	1383	ERR5058016	17615	A	G	1	2020-12-23	United Kingdom
S_68_NA	S	68	ERR5058016	21764	A	-TACATG	0,990839	2020-12-23	United Kingdom
S_143_NA	S	143	ERR5058016	21990	T	-TTA	0,998564	2020-12-23	United Kingdom
S_501_Y	S	501	ERR5058016	23063	A	T	0,998675	2020-12-23	United Kingdom
S_570_D	S	570	ERR5058016	23271	C	A	0,999854	2020-12-23	United Kingdom
S_614_G	S	614	ERR5058016	23403	A	G	0,999718	2020-12-23	United Kingdom
S_681_H	S	681	ERR5058016	23604	C	A	1	2020-12-23	United Kingdom
S_716_I	S	716	ERR5058016	23709	C	T	1	2020-12-23	United Kingdom
S_982_A	S	982	ERR5058016	24506	T	G	0,999581	2020-12-23	United Kingdom
S_1118_H	S	1118	ERR5058016	24914	G	C	0,999793	2020-12-23	United Kingdom
S_1214_G	S	1214	ERR5058016	25202	T	G	0,238848	2020-12-23	United Kingdom
ORF8_27_*	ORF8	27	ERR5058016	27972	C	T	1	2020-12-23	United Kingdom
ORF8_52_I	ORF8	52	ERR5058016	28048	G	T	1	2020-12-23	United Kingdom
ORF8_73_C	ORF8	73	ERR5058016	28111	A	G	0,999916	2020-12-23	United Kingdom
N_3_H	N	3	ERR5058016	28280	G	C	0,999838	2020-12-23	United Kingdom
N_3_V	N	3	ERR5058016	28281	A	T	0,999757	2020-12-23	United Kingdom
N_3_E	N	3	ERR5058016	28282	T	A	0,999675	2020-12-23	United Kingdom
N_203_K	N	203	ERR5058016	28881	G	A	0,998058	2020-12-23	United Kingdom
N_204_R	N	204	ERR5058016	28883	G	C	0,999789	2020-12-23	United Kingdom
N_235_F	N	235	ERR5058016	28977	C	T	0,999568	2020-12-23	United Kingdom
ORF1ab_1001_I	ORF1ab	1001	ERR5058019	3267	C	T	1	2020-12-24	United Kingdom
ORF1ab_1113_Y	ORF1ab	1113	ERR5058019	3602	C	T	1	2020-12-24	United Kingdom
ORF1ab_1708_D	ORF1ab	1708	ERR5058019	5388	C	A	1	2020-12-24	United Kingdom
ORF1ab_2230_T	ORF1ab	2230	ERR5058019	6954	T	C	0,998833	2020-12-24	United Kingdom
ORF1ab_3603_NA	ORF1ab	3603	ERR5058019	11074	C	+T	0,107814	2020-12-24	United Kingdom
ORF1ab_3606_NA	ORF1ab	3606	ERR5058019	11082	T	-G	0,0973194	2020-12-24	United Kingdom
ORF1ab_3606_F	ORF1ab	3606	ERR5058019	11083	G	T	0,999931	2020-12-24	United Kingdom
ORF1ab_3674_NA	ORF1ab	3674	ERR5058019	11287	G	-TCTGGTTTT	0,998808	2020-12-24	United Kingdom
ORF1ab_314_L	ORF1ab	314	ERR5058019	14408	C	T	0,999326	2020-12-24	United Kingdom
ORF1ab_1522_I	ORF1ab	1522	ERR5058019	18032	C	T	0,125889	2020-12-24	United Kingdom
S_68_NA	S	68	ERR5058019	21764	A	-TACATG	0,994306	2020-12-24	United Kingdom
S_143_NA	S	143	ERR5058019	21990	T	-TTA	0,997861	2020-12-24	United Kingdom
S_501_Y	S	501	ERR5058019	23063	A	T	0,999611	2020-12-24	United Kingdom
S_570_D	S	570	ERR5058019	23271	C	A	0,999967	2020-12-24	United Kingdom
S_614_G	S	614	ERR5058019	23403	A	G	0,999673	2020-12-24	United Kingdom
S_681_H	S	681	ERR5058019	23604	C	A	1	2020-12-24	United Kingdom
S_716_I	S	716	ERR5058019	23709	C	T	1	2020-12-24	United Kingdom
S_982_A	S	982	ERR5058019	24506	T	G	1	2020-12-24	United Kingdom
S_1118_H	S	1118	ERR5058019	24914	G	C	0,998569	2020-12-24	United Kingdom
S_1214_G	S	1214	ERR5058019	25202	T	G	0,29596	2020-12-24	United Kingdom
M_125_Y	M	125	ERR5058019	26895	C	T	0,0753898	2020-12-24	United Kingdom
ORF8_27_*	ORF8	27	ERR5058019	27972	C	T	1	2020-12-24	United Kingdom
ORF8_52_I	ORF8	52	ERR5058019	28048	G	T	1	2020-12-24	United Kingdom
ORF8_73_C	ORF8	73	ERR5058019	28111	A	G	0,999785	2020-12-24	United Kingdom
N_3_H	N	3	ERR5058019	28280	G	C	0,999742	2020-12-24	United Kingdom
N_3_V	N	3	ERR5058019	28281	A	T	0,999527	2020-12-24	United Kingdom
N_3_E	N	3	ERR5058019	28282	T	A	0,999697	2020-12-24	United Kingdom
N_203_K	N	203	ERR5058019	28881	G	A	0,998196	2020-12-24	United Kingdom
N_204_R	N	204	ERR5058019	28883	G	C	0,999804	2020-12-24	United Kingdom
N_211_T	N	211	ERR5058019	28904	G	A	0,0532225	2020-12-24	United Kingdom
N_235_F	N	235	ERR5058019	28977	C	T	1	2020-12-24	United Kingdom
ORF1ab_314_L	ORF1ab	314	ERR5058028	14408	C	T	0,999296	2020-12-26	United Kingdom
S_18_F	S	18	ERR5058028	21614	C	T	0,999841	2020-12-26	United Kingdom
S_222_V	S	222	ERR5058028	22227	C	T	1	2020-12-26	United Kingdom
S_614_G	S	614	ERR5058028	23403	A	G	0,999743	2020-12-26	United Kingdom
S_747_A	S	747	ERR5058028	23801	A	G	0,197041	2020-12-26	United Kingdom
S_1214_G	S	1214	ERR5058028	25202	T	G	0,200382	2020-12-26	United Kingdom
N_220_V	N	220	ERR5058028	28932	C	T	0,999713	2020-12-26	United Kingdom
ORF10_30_L	ORF10	30	ERR5058028	29645	G	T	1	2020-12-26	United Kingdom
ORF1ab_1001_I	ORF1ab	1001	ERR5058033	3267	C	T	1	2020-12-23	United Kingdom
ORF1ab_1035_I	ORF1ab	1035	ERR5058033	3369	C	T	0,999325	2020-12-23	United Kingdom
ORF1ab_1397_T	ORF1ab	1397	ERR5058033	4454	G	A	0,0648961	2020-12-23	United Kingdom
ORF1ab_1708_D	ORF1ab	1708	ERR5058033	5388	C	A	1	2020-12-23	United Kingdom
ORF1ab_2230_T	ORF1ab	2230	ERR5058033	6954	T	C	1	2020-12-23	United Kingdom
ORF1ab_3674_NA	ORF1ab	3674	ERR5058033	11287	G	-TCTGGTTTT	0,995636	2020-12-23	United Kingdom
ORF1ab_314_L	ORF1ab	314	ERR5058033	14408	C	T	0,999488	2020-12-23	United Kingdom
S_68_NA	S	68	ERR5058033	21764	A	-TACATG	0,991912	2020-12-23	United Kingdom
S_143_NA	S	143	ERR5058033	21990	T	-TTA	0,994199	2020-12-23	United Kingdom
S_501_Y	S	501	ERR5058033	23063	A	T	0,999389	2020-12-23	United Kingdom
S_570_D	S	570	ERR5058033	23271	C	A	0,999963	2020-12-23	United Kingdom
S_614_G	S	614	ERR5058033	23403	A	G	0,999927	2020-12-23	United Kingdom
S_681_H	S	681	ERR5058033	23604	C	A	1	2020-12-23	United Kingdom
S_716_I	S	716	ERR5058033	23709	C	T	1	2020-12-23	United Kingdom
S_982_A	S	982	ERR5058033	24506	T	G	1	2020-12-23	United Kingdom
S_1118_H	S	1118	ERR5058033	24914	G	C	0,999623	2020-12-23	United Kingdom
S_1214_G	S	1214	ERR5058033	25202	T	G	0,271164	2020-12-23	United Kingdom
ORF8_73_C	ORF8	73	ERR5058033	28111	A	G	0,999954	2020-12-23	United Kingdom
N_3_H	N	3	ERR5058033	28280	G	C	0,999865	2020-12-23	United Kingdom
N_3_V	N	3	ERR5058033	28281	A	T	1	2020-12-23	United Kingdom
N_3_E	N	3	ERR5058033	28282	T	A	0,99964	2020-12-23	United Kingdom
N_203_K	N	203	ERR5058033	28881	G	A	0,997419	2020-12-23	United Kingdom
N_204_R	N	204	ERR5058033	28883	G	C	1	2020-12-23	United Kingdom
N_235_F	N	235	ERR5058033	28977	C	T	0,999779	2020-12-23	United Kingdom
ORF1ab_114_L	ORF1ab	114	ERR5058035	605	A	C	0,999096	2020-12-21	United Kingdom
ORF1ab_2235_NA	ORF1ab	2235	ERR5058035	6970	A	-TTAAGTGTTTGCCTAGGTTCTTT	0,140728	2020-12-21	United Kingdom
ORF1ab_2613_F	ORF1ab	2613	ERR5058035	8102	G	T	0,999917	2020-12-21	United Kingdom
ORF1ab_3606_F	ORF1ab	3606	ERR5058035	11083	G	T	0,187276	2020-12-21	United Kingdom
ORF1ab_314_L	ORF1ab	314	ERR5058035	14408	C	T	0,999325	2020-12-21	United Kingdom
S_222_V	S	222	ERR5058035	22227	C	T	1	2020-12-21	United Kingdom
S_262_S	S	262	ERR5058035	22346	G	T	0,999922	2020-12-21	United Kingdom
S_272_L	S	272	ERR5058035	22377	C	T	0,999841	2020-12-21	United Kingdom
S_614_G	S	614	ERR5058035	23403	A	G	0,999657	2020-12-21	United Kingdom
S_1214_G	S	1214	ERR5058035	25202	T	G	0,181223	2020-12-21	United Kingdom
ORF3a_110_S	ORF3a	110	ERR5058035	25720	G	T	1	2020-12-21	United Kingdom
N_145_Y	N	145	ERR5058035	28706	C	T	0,999715	2020-12-21	United Kingdom
N_220_V	N	220	ERR5058035	28932	C	T	1	2020-12-21	United Kingdom
ORF1ab_1001_I	ORF1ab	1001	ERR5058042	3267	C	T	0,999898	2020-12-23	United Kingdom
ORF1ab_1708_D	ORF1ab	1708	ERR5058042	5388	C	A	1	2020-12-23	United Kingdom
ORF1ab_2230_T	ORF1ab	2230	ERR5058042	6954	T	C	0,998654	2020-12-23	United Kingdom
ORF1ab_2268_G	ORF1ab	2268	ERR5058042	7068	A	G	0,0653139	2020-12-23	United Kingdom
ORF1ab_3674_NA	ORF1ab	3674	ERR5058042	11287	G	-TCTGGTTTT	0,99879	2020-12-23	United Kingdom
ORF1ab_314_L	ORF1ab	314	ERR5058042	14408	C	T	0,999427	2020-12-23	United Kingdom
S_68_NA	S	68	ERR5058042	21764	A	-TACATG	0,996271	2020-12-23	United Kingdom
S_134_R	S	134	ERR5058042	21963	A	G	0,998742	2020-12-23	United Kingdom
S_143_NA	S	143	ERR5058042	21990	T	-TTA	0,996966	2020-12-23	United Kingdom
S_501_Y	S	501	ERR5058042	23063	A	T	0,998375	2020-12-23	United Kingdom
S_570_D	S	570	ERR5058042	23271	C	A	0,999896	2020-12-23	United Kingdom
S_614_G	S	614	ERR5058042	23403	A	G	0,999659	2020-12-23	United Kingdom
S_681_H	S	681	ERR5058042	23604	C	A	1	2020-12-23	United Kingdom
S_716_I	S	716	ERR5058042	23709	C	T	1	2020-12-23	United Kingdom
S_982_A	S	982	ERR5058042	24506	T	G	1	2020-12-23	United Kingdom
S_1118_H	S	1118	ERR5058042	24914	G	C	0,999772	2020-12-23	United Kingdom
S_1214_G	S	1214	ERR5058042	25202	T	G	0,227578	2020-12-23	United Kingdom
ORF3a_44_R	ORF3a	44	ERR5058042	25522	G	A	1	2020-12-23	United Kingdom
ORF3a_254_V	ORF3a	254	ERR5058042	26153	G	T	0,998632	2020-12-23	United Kingdom
ORF8_73_C	ORF8	73	ERR5058042	28111	A	G	0,999824	2020-12-23	United Kingdom
N_3_H	N	3	ERR5058042	28280	G	C	0,999867	2020-12-23	United Kingdom
N_3_V	N	3	ERR5058042	28281	A	T	0,99969	2020-12-23	United Kingdom
N_3_E	N	3	ERR5058042	28282	T	A	0,99951	2020-12-23	United Kingdom
N_203_K	N	203	ERR5058042	28881	G	A	0,998076	2020-12-23	United Kingdom
N_204_R	N	204	ERR5058042	28883	G	C	1	2020-12-23	United Kingdom
N_235_F	N	235	ERR5058042	28977	C	T	0,999761	2020-12-23	United Kingdom
ORF1ab_472_D	ORF1ab	472	ERR5058043	1681	G	T	0,999951	2020-12-20	United Kingdom
ORF1ab_3334_S	ORF1ab	3334	ERR5058043	10265	G	A	1	2020-12-20	United Kingdom
ORF1ab_214_V	ORF1ab	214	ERR5058043	14107	A	G	0,99894	2020-12-20	United Kingdom
ORF1ab_314_L	ORF1ab	314	ERR5058043	14408	C	T	0,999102	2020-12-20	United Kingdom
ORF1ab_638_I	ORF1ab	638	ERR5058043	15380	G	T	0,999888	2020-12-20	United Kingdom
S_222_V	S	222	ERR5058043	22227	C	T	0,999181	2020-12-20	United Kingdom
S_614_G	S	614	ERR5058043	23403	A	G	0,999618	2020-12-20	United Kingdom
S_687_L	S	687	ERR5058043	23621	G	T	1	2020-12-20	United Kingdom
S_1214_G	S	1214	ERR5058043	25202	T	G	0,310225	2020-12-20	United Kingdom
ORF7b_29_L	ORF7b	29	ERR5058043	27841	G	T	1	2020-12-20	United Kingdom
N_190_R	N	190	ERR5058043	28843	T	A	0,999797	2020-12-20	United Kingdom
N_203_K	N	203	ERR5058043	28881	G	A	0,997066	2020-12-20	United Kingdom
N_204_R	N	204	ERR5058043	28883	G	C	0,999593	2020-12-20	United Kingdom
ORF1ab_314_L	ORF1ab	314	ERR5058047	14408	C	T	0,999452	2020-12-26	United Kingdom
ORF1ab_1745_T	ORF1ab	1745	ERR5058047	18700	T	A	0,999881	2020-12-26	United Kingdom
S_18_F	S	18	ERR5058047	21614	C	T	1	2020-12-26	United Kingdom
S_222_V	S	222	ERR5058047	22227	C	T	0,999588	2020-12-26	United Kingdom
S_614_G	S	614	ERR5058047	23403	A	G	0,999563	2020-12-26	United Kingdom
S_1214_G	S	1214	ERR5058047	25202	T	G	0,334798	2020-12-26	United Kingdom
N_220_V	N	220	ERR5058047	28932	C	T	0,999616	2020-12-26	United Kingdom
N_238_C	N	238	ERR5058047	28985	G	T	0,0638323	2020-12-26	United Kingdom
ORF10_30_L	ORF10	30	ERR5058047	29645	G	T	0,997685	2020-12-26	United Kingdom
ORF1ab_1001_I	ORF1ab	1001	ERR5058049	3267	C	T	0,999741	2020-12-26	United Kingdom
ORF1ab_1708_D	ORF1ab	1708	ERR5058049	5388	C	A	1	2020-12-26	United Kingdom
ORF1ab_2087_I	ORF1ab	2087	ERR5058049	6525	C	T	1	2020-12-26	United Kingdom
ORF1ab_2230_T	ORF1ab	2230	ERR5058049	6954	T	C	1	2020-12-26	United Kingdom
ORF1ab_3674_NA	ORF1ab	3674	ERR5058049	11287	G	-TCTGGTTTT	0,99691	2020-12-26	United Kingdom
ORF1ab_314_L	ORF1ab	314	ERR5058049	14408	C	T	0,999274	2020-12-26	United Kingdom
ORF1ab_1223_L	ORF1ab	1223	ERR5058049	17135	C	T	0,999945	2020-12-26	United Kingdom
S_68_NA	S	68	ERR5058049	21764	A	-TACATG	0,993499	2020-12-26	United Kingdom
S_95_I	S	95	ERR5058049	21846	C	T	0,998016	2020-12-26	United Kingdom
S_143_NA	S	143	ERR5058049	21990	T	-TTA	0,99694	2020-12-26	United Kingdom
S_146_Q	S	146	ERR5058049	22000	C	A	0,999818	2020-12-26	United Kingdom
S_501_Y	S	501	ERR5058049	23063	A	T	0,998862	2020-12-26	United Kingdom
S_570_D	S	570	ERR5058049	23271	C	A	0,999823	2020-12-26	United Kingdom
S_614_G	S	614	ERR5058049	23403	A	G	0,999756	2020-12-26	United Kingdom
S_681_H	S	681	ERR5058049	23604	C	A	0,999734	2020-12-26	United Kingdom
S_716_I	S	716	ERR5058049	23709	C	T	0,999737	2020-12-26	United Kingdom
S_982_A	S	982	ERR5058049	24506	T	G	0,999691	2020-12-26	United Kingdom
S_1118_H	S	1118	ERR5058049	24914	G	C	0,999819	2020-12-26	United Kingdom
S_1214_G	S	1214	ERR5058049	25202	T	G	0,247084	2020-12-26	United Kingdom
ORF8_27_*	ORF8	27	ERR5058049	27972	C	T	1	2020-12-26	United Kingdom
ORF8_52_I	ORF8	52	ERR5058049	28048	G	T	1	2020-12-26	United Kingdom
ORF8_73_C	ORF8	73	ERR5058049	28111	A	G	0,999879	2020-12-26	United Kingdom
N_3_H	N	3	ERR5058049	28280	G	C	0,999795	2020-12-26	United Kingdom
N_3_V	N	3	ERR5058049	28281	A	T	0,999877	2020-12-26	United Kingdom
N_3_E	N	3	ERR5058049	28282	T	A	0,999547	2020-12-26	United Kingdom
N_145_Y	N	145	ERR5058049	28706	C	T	0,99982	2020-12-26	United Kingdom
N_203_K	N	203	ERR5058049	28881	G	A	0,997543	2020-12-26	United Kingdom
N_204_R	N	204	ERR5058049	28883	G	C	0,999816	2020-12-26	United Kingdom
N_235_F	N	235	ERR5058049	28977	C	T	0,999813	2020-12-26	United Kingdom
ORF1ab_498_V	ORF1ab	498	ERR5058054	1758	C	T	0,99987	2020-12-23	United Kingdom
ORF1ab_4116_T	ORF1ab	4116	ERR5058054	12612	T	C	0,999167	2020-12-23	United Kingdom
ORF1ab_314_L	ORF1ab	314	ERR5058054	14408	C	T	0,999495	2020-12-23	United Kingdom
ORF1ab_2063_R	ORF1ab	2063	ERR5058054	19655	A	G	1	2020-12-23	United Kingdom
S_18_F	S	18	ERR5058054	21614	C	T	0,999734	2020-12-23	United Kingdom
S_222_V	S	222	ERR5058054	22227	C	T	0,999158	2020-12-23	United Kingdom
S_614_G	S	614	ERR5058054	23403	A	G	0,999756	2020-12-23	United Kingdom
S_1214_G	S	1214	ERR5058054	25202	T	G	0,295539	2020-12-23	United Kingdom
ORF7a_14_I	ORF7a	14	ERR5058054	27434	C	T	0,999963	2020-12-23	United Kingdom
N_168_S	N	168	ERR5058054	28775	C	T	1	2020-12-23	United Kingdom
N_220_V	N	220	ERR5058054	28932	C	T	0,999609	2020-12-23	United Kingdom
ORF10_28_NA	ORF10	28	ERR5058054	29640	C	-ACAAGT	0,0634328	2020-12-23	United Kingdom
ORF10_30_L	ORF10	30	ERR5058054	29645	G	T	1	2020-12-23	United Kingdom
ORF1ab_3839_R	ORF1ab	3839	ERR5058060	11781	A	G	1	2020-12-24	United Kingdom
ORF1ab_314_L	ORF1ab	314	ERR5058060	14408	C	T	0,999276	2020-12-24	United Kingdom
ORF1ab_870_G	ORF1ab	870	ERR5058060	16076	A	G	0,999763	2020-12-24	United Kingdom
S_222_V	S	222	ERR5058060	22227	C	T	0,999569	2020-12-24	United Kingdom
S_253_G	S	253	ERR5058060	22320	A	G	0,999793	2020-12-24	United Kingdom
S_614_G	S	614	ERR5058060	23403	A	G	0,999849	2020-12-24	United Kingdom
S_1214_G	S	1214	ERR5058060	25202	T	G	0,203053	2020-12-24	United Kingdom
N_220_V	N	220	ERR5058060	28932	C	T	0,999148	2020-12-24	United Kingdom
ORF10_30_L	ORF10	30	ERR5058060	29645	G	T	1	2020-12-24	United Kingdom
ORF1ab_124_C	ORF1ab	124	ERR5058061	635	C	T	0,0608039	2020-12-24	United Kingdom
ORF1ab_3839_R	ORF1ab	3839	ERR5058061	11781	A	G	1	2020-12-24	United Kingdom
ORF1ab_314_L	ORF1ab	314	ERR5058061	14408	C	T	0,999574	2020-12-24	United Kingdom
ORF1ab_870_G	ORF1ab	870	ERR5058061	16076	A	G	0,999285	2020-12-24	United Kingdom
S_222_V	S	222	ERR5058061	22227	C	T	1	2020-12-24	United Kingdom
S_253_G	S	253	ERR5058061	22320	A	G	0,999548	2020-12-24	United Kingdom
S_614_G	S	614	ERR5058061	23403	A	G	0,999414	2020-12-24	United Kingdom
S_884_F	S	884	ERR5058061	24213	C	T	0,0661157	2020-12-24	United Kingdom
S_1214_G	S	1214	ERR5058061	25202	T	G	0,207843	2020-12-24	United Kingdom
N_220_V	N	220	ERR5058061	28932	C	T	1	2020-12-24	United Kingdom
ORF1ab_1001_I	ORF1ab	1001	ERR5058062	3267	C	T	1	2020-12-21	United Kingdom
ORF1ab_1708_D	ORF1ab	1708	ERR5058062	5388	C	A	1	2020-12-21	United Kingdom
ORF1ab_2230_T	ORF1ab	2230	ERR5058062	6954	T	C	0,998179	2020-12-21	United Kingdom
ORF1ab_3674_NA	ORF1ab	3674	ERR5058062	11287	G	-TCTGGTTTT	0,998652	2020-12-21	United Kingdom
ORF1ab_314_L	ORF1ab	314	ERR5058062	14408	C	T	0,999199	2020-12-21	United Kingdom
ORF1ab_1383_R	ORF1ab	1383	ERR5058062	17615	A	G	1	2020-12-21	United Kingdom
ORF1ab_1871_G	ORF1ab	1871	ERR5058062	19079	A	G	0,999956	2020-12-21	United Kingdom
S_6_A	S	6	ERR5058062	21579	T	C	0,999407	2020-12-21	United Kingdom
S_68_NA	S	68	ERR5058062	21764	A	-TACATG	0,995402	2020-12-21	United Kingdom
S_143_NA	S	143	ERR5058062	21990	T	-TTA	0,998498	2020-12-21	United Kingdom
S_501_Y	S	501	ERR5058062	23063	A	T	1	2020-12-21	United Kingdom
S_570_D	S	570	ERR5058062	23271	C	A	0,999602	2020-12-21	United Kingdom
S_614_G	S	614	ERR5058062	23403	A	G	0,999806	2020-12-21	United Kingdom
S_681_H	S	681	ERR5058062	23604	C	A	1	2020-12-21	United Kingdom
S_716_I	S	716	ERR5058062	23709	C	T	1	2020-12-21	United Kingdom
S_982_A	S	982	ERR5058062	24506	T	G	1	2020-12-21	United Kingdom
S_1118_H	S	1118	ERR5058062	24914	G	C	0,999684	2020-12-21	United Kingdom
S_1214_G	S	1214	ERR5058062	25202	T	G	0,118519	2020-12-21	United Kingdom
ORF8_27_*	ORF8	27	ERR5058062	27972	C	T	1	2020-12-21	United Kingdom
ORF8_52_I	ORF8	52	ERR5058062	28048	G	T	1	2020-12-21	United Kingdom
ORF8_73_C	ORF8	73	ERR5058062	28111	A	G	0,999843	2020-12-21	United Kingdom
N_3_H	N	3	ERR5058062	28280	G	C	0,999864	2020-12-21	United Kingdom
N_3_V	N	3	ERR5058062	28281	A	T	0,999932	2020-12-21	United Kingdom
N_3_E	N	3	ERR5058062	28282	T	A	0,999452	2020-12-21	United Kingdom
N_203_K	N	203	ERR5058062	28881	G	A	0,997803	2020-12-21	United Kingdom
N_204_R	N	204	ERR5058062	28883	G	C	1	2020-12-21	United Kingdom
N_235_F	N	235	ERR5058062	28977	C	T	0,999872	2020-12-21	United Kingdom
ORF1ab_1001_I	ORF1ab	1001	ERR5058064	3267	C	T	1	2020-12-21	United Kingdom
ORF1ab_2230_T	ORF1ab	2230	ERR5058064	6954	T	C	1	2020-12-21	United Kingdom
ORF1ab_3674_NA	ORF1ab	3674	ERR5058064	11287	G	-TCTGGTTTT	0,992045	2020-12-21	United Kingdom
ORF1ab_314_L	ORF1ab	314	ERR5058064	14408	C	T	0,996782	2020-12-21	United Kingdom
ORF1ab_1383_R	ORF1ab	1383	ERR5058064	17615	A	G	1	2020-12-21	United Kingdom
S_68_NA	S	68	ERR5058064	21764	A	-TACATG	0,996764	2020-12-21	United Kingdom
S_143_NA	S	143	ERR5058064	21990	T	-TTA	0,996855	2020-12-21	United Kingdom
S_570_D	S	570	ERR5058064	23271	C	A	0,999918	2020-12-21	United Kingdom
S_614_G	S	614	ERR5058064	23403	A	G	0,99984	2020-12-21	United Kingdom
S_681_H	S	681	ERR5058064	23604	C	A	1	2020-12-21	United Kingdom
S_716_I	S	716	ERR5058064	23709	C	T	1	2020-12-21	United Kingdom
S_982_A	S	982	ERR5058064	24506	T	G	1	2020-12-21	United Kingdom
S_1118_H	S	1118	ERR5058064	24914	G	C	1	2020-12-21	United Kingdom
S_1214_G	S	1214	ERR5058064	25202	T	G	0,207071	2020-12-21	United Kingdom
ORF8_73_C	ORF8	73	ERR5058064	28111	A	G	1	2020-12-21	United Kingdom
N_3_H	N	3	ERR5058064	28280	G	C	0,999155	2020-12-21	United Kingdom
N_3_V	N	3	ERR5058064	28281	A	T	1	2020-12-21	United Kingdom
N_3_E	N	3	ERR5058064	28282	T	A	0,999812	2020-12-21	United Kingdom
N_203_K	N	203	ERR5058064	28881	G	A	0,998729	2020-12-21	United Kingdom
N_204_R	N	204	ERR5058064	28883	G	C	0,998126	2020-12-21	United Kingdom
N_235_F	N	235	ERR5058064	28977	C	T	1	2020-12-21	United Kingdom
ORF1ab_265_I	ORF1ab	265	ERR5058067	1059	C	T	0,999852	2020-12-20	United Kingdom
ORF1ab_2046_L	ORF1ab	2046	ERR5058067	6402	C	T	0,997979	2020-12-20	United Kingdom
ORF1ab_3066_S	ORF1ab	3066	ERR5058067	9463	G	T	0,999604	2020-12-20	United Kingdom
ORF1ab_3603_NA	ORF1ab	3603	ERR5058067	11074	C	+T	0,0961245	2020-12-20	United Kingdom
ORF1ab_3606_NA	ORF1ab	3606	ERR5058067	11082	T	-G	0,144058	2020-12-20	United Kingdom
ORF1ab_3606_F	ORF1ab	3606	ERR5058067	11083	G	T	0,999849	2020-12-20	United Kingdom
ORF1ab_314_L	ORF1ab	314	ERR5058067	14408	C	T	0,999191	2020-12-20	United Kingdom
ORF1ab_1248_F	ORF1ab	1248	ERR5058067	17211	G	T	0,999699	2020-12-20	United Kingdom
S_614_G	S	614	ERR5058067	23403	A	G	0,999609	2020-12-20	United Kingdom
S_1214_G	S	1214	ERR5058067	25202	T	G	0,19039	2020-12-20	United Kingdom
ORF3a_52_F	ORF3a	52	ERR5058067	25546	C	T	0,999801	2020-12-20	United Kingdom
ORF3a_57_H	ORF3a	57	ERR5058067	25563	G	T	0,999866	2020-12-20	United Kingdom
ORF3a_193_L	ORF3a	193	ERR5058067	25970	G	T	0,999944	2020-12-20	United Kingdom
ORF3a_193_*	ORF3a	193	ERR5058067	25971	G	A	0,999902	2020-12-20	United Kingdom
N_194_L	N	194	ERR5058067	28854	C	T	1	2020-12-20	United Kingdom
ORF1ab_1001_I	ORF1ab	1001	ERR5058075	3267	C	T	1	2020-12-21	United Kingdom
ORF1ab_1708_D	ORF1ab	1708	ERR5058075	5388	C	A	1	2020-12-21	United Kingdom
ORF1ab_2230_T	ORF1ab	2230	ERR5058075	6954	T	C	0,998847	2020-12-21	United Kingdom
ORF1ab_2500_F	ORF1ab	2500	ERR5058075	7764	C	T	0,999637	2020-12-21	United Kingdom
ORF1ab_3674_NA	ORF1ab	3674	ERR5058075	11287	G	-TCTGGTTTT	0,997127	2020-12-21	United Kingdom
ORF1ab_314_L	ORF1ab	314	ERR5058075	14408	C	T	0,999625	2020-12-21	United Kingdom
ORF1ab_1383_R	ORF1ab	1383	ERR5058075	17615	A	G	0,999419	2020-12-21	United Kingdom
S_68_NA	S	68	ERR5058075	21764	A	-TACATG	0,992949	2020-12-21	United Kingdom
S_143_NA	S	143	ERR5058075	21990	T	-TTA	0,996325	2020-12-21	United Kingdom
S_501_Y	S	501	ERR5058075	23063	A	T	1	2020-12-21	United Kingdom
S_570_D	S	570	ERR5058075	23271	C	A	0,99994	2020-12-21	United Kingdom
S_614_G	S	614	ERR5058075	23403	A	G	0,999708	2020-12-21	United Kingdom
S_681_H	S	681	ERR5058075	23604	C	A	0,998995	2020-12-21	United Kingdom
S_716_I	S	716	ERR5058075	23709	C	T	1	2020-12-21	United Kingdom
S_982_A	S	982	ERR5058075	24506	T	G	0,99961	2020-12-21	United Kingdom
S_1118_H	S	1118	ERR5058075	24914	G	C	0,999623	2020-12-21	United Kingdom
S_1214_G	S	1214	ERR5058075	25202	T	G	0,29455	2020-12-21	United Kingdom
ORF3a_255_A	ORF3a	255	ERR5058075	26156	T	C	0,999567	2020-12-21	United Kingdom
ORF8_27_*	ORF8	27	ERR5058075	27972	C	T	1	2020-12-21	United Kingdom
ORF8_52_I	ORF8	52	ERR5058075	28048	G	T	1	2020-12-21	United Kingdom
ORF8_73_C	ORF8	73	ERR5058075	28111	A	G	0,999898	2020-12-21	United Kingdom
N_3_H	N	3	ERR5058075	28280	G	C	0,999819	2020-12-21	United Kingdom
N_3_V	N	3	ERR5058075	28281	A	T	0,999849	2020-12-21	United Kingdom
N_3_E	N	3	ERR5058075	28282	T	A	0,999698	2020-12-21	United Kingdom
N_203_K	N	203	ERR5058075	28881	G	A	0,998031	2020-12-21	United Kingdom
N_204_R	N	204	ERR5058075	28883	G	C	0,999541	2020-12-21	United Kingdom
N_235_F	N	235	ERR5058075	28977	C	T	0,999619	2020-12-21	United Kingdom
ORF1ab_1001_I	ORF1ab	1001	ERR5058079	3267	C	T	0,999825	2020-12-26	United Kingdom
ORF1ab_1708_D	ORF1ab	1708	ERR5058079	5388	C	A	1	2020-12-26	United Kingdom
ORF1ab_2230_T	ORF1ab	2230	ERR5058079	6954	T	C	0,996285	2020-12-26	United Kingdom
ORF1ab_2780_L	ORF1ab	2780	ERR5058079	8603	T	C	1	2020-12-26	United Kingdom
ORF1ab_3674_NA	ORF1ab	3674	ERR5058079	11287	G	-TCTGGTTTT	0,998653	2020-12-26	United Kingdom
ORF1ab_314_L	ORF1ab	314	ERR5058079	14408	C	T	0,999539	2020-12-26	United Kingdom
ORF1ab_1383_R	ORF1ab	1383	ERR5058079	17615	A	G	0,998992	2020-12-26	United Kingdom
ORF1ab_2557_R	ORF1ab	2557	ERR5058079	21137	A	G	0,999855	2020-12-26	United Kingdom
S_68_NA	S	68	ERR5058079	21764	A	-TACATG	0,992449	2020-12-26	United Kingdom
S_143_NA	S	143	ERR5058079	21990	T	-TTA	0,997782	2020-12-26	United Kingdom
S_501_Y	S	501	ERR5058079	23063	A	T	0,999741	2020-12-26	United Kingdom
S_570_D	S	570	ERR5058079	23271	C	A	0,999281	2020-12-26	United Kingdom
S_614_G	S	614	ERR5058079	23403	A	G	0,999907	2020-12-26	United Kingdom
S_681_H	S	681	ERR5058079	23604	C	A	1	2020-12-26	United Kingdom
S_716_I	S	716	ERR5058079	23709	C	T	0,999328	2020-12-26	United Kingdom
S_982_A	S	982	ERR5058079	24506	T	G	0,999024	2020-12-26	United Kingdom
S_1118_H	S	1118	ERR5058079	24914	G	C	0,999833	2020-12-26	United Kingdom
S_1214_G	S	1214	ERR5058079	25202	T	G	0,217331	2020-12-26	United Kingdom
ORF3a_15_F	ORF3a	15	ERR5058079	25437	G	T	0,999945	2020-12-26	United Kingdom
ORF8_27_*	ORF8	27	ERR5058079	27972	C	T	1	2020-12-26	United Kingdom
ORF8_52_I	ORF8	52	ERR5058079	28048	G	T	1	2020-12-26	United Kingdom
ORF8_73_C	ORF8	73	ERR5058079	28111	A	G	0,99988	2020-12-26	United Kingdom
N_3_H	N	3	ERR5058079	28280	G	C	0,999519	2020-12-26	United Kingdom
N_3_V	N	3	ERR5058079	28281	A	T	0,999558	2020-12-26	United Kingdom
N_3_E	N	3	ERR5058079	28282	T	A	0,999758	2020-12-26	United Kingdom
N_203_K	N	203	ERR5058079	28881	G	A	0,999179	2020-12-26	United Kingdom
N_204_R	N	204	ERR5058079	28883	G	C	0,999466	2020-12-26	United Kingdom
N_235_F	N	235	ERR5058079	28977	C	T	0,998906	2020-12-26	United Kingdom
ORF1ab_1140_H	ORF1ab	1140	ERR5058081	3685	G	T	0,999121	2020-12-26	United Kingdom
ORF1ab_2629_I	ORF1ab	2629	ERR5058081	8150	G	A	0,998861	2020-12-26	United Kingdom
ORF1ab_3711_F	ORF1ab	3711	ERR5058081	11396	C	T	1	2020-12-26	United Kingdom
ORF1ab_314_L	ORF1ab	314	ERR5058081	14408	C	T	0,999139	2020-12-26	United Kingdom
ORF1ab_2270_Y	ORF1ab	2270	ERR5058081	20275	G	T	1	2020-12-26	United Kingdom
S_18_F	S	18	ERR5058081	21614	C	T	1	2020-12-26	United Kingdom
S_222_V	S	222	ERR5058081	22227	C	T	1	2020-12-26	United Kingdom
S_614_G	S	614	ERR5058081	23403	A	G	0,999779	2020-12-26	United Kingdom
S_1214_G	S	1214	ERR5058081	25202	T	G	0,283871	2020-12-26	United Kingdom
ORF3a_104_S	ORF3a	104	ERR5058081	25702	C	T	1	2020-12-26	United Kingdom
N_220_V	N	220	ERR5058081	28932	C	T	0,998563	2020-12-26	United Kingdom
ORF1ab_2195_T	ORF1ab	2195	ERR5058082	6848	C	A	1	2020-12-26	United Kingdom
ORF1ab_3577_N	ORF1ab	3577	ERR5058082	10996	G	T	1	2020-12-26	United Kingdom
ORF1ab_314_L	ORF1ab	314	ERR5058082	14408	C	T	0,999574	2020-12-26	United Kingdom
S_222_V	S	222	ERR5058082	22227	C	T	1	2020-12-26	United Kingdom
S_262_S	S	262	ERR5058082	22346	G	T	0,999577	2020-12-26	United Kingdom
S_614_G	S	614	ERR5058082	23403	A	G	0,999638	2020-12-26	United Kingdom
S_1168_G	S	1168	ERR5058082	25065	A	G	0,999012	2020-12-26	United Kingdom
S_1214_G	S	1214	ERR5058082	25202	T	G	0,189327	2020-12-26	United Kingdom
N_220_V	N	220	ERR5058082	28932	C	T	0,999262	2020-12-26	United Kingdom
ORF10_30_L	ORF10	30	ERR5058082	29645	G	T	1	2020-12-26	United Kingdom
ORF1ab_3711_F	ORF1ab	3711	ERR5058083	11396	C	T	1	2020-12-24	United Kingdom
ORF1ab_314_L	ORF1ab	314	ERR5058083	14408	C	T	0,999293	2020-12-24	United Kingdom
S_18_F	S	18	ERR5058083	21614	C	T	0,999734	2020-12-24	United Kingdom
S_215_H	S	215	ERR5058083	22205	G	C	0,999283	2020-12-24	United Kingdom
S_222_V	S	222	ERR5058083	22227	C	T	1	2020-12-24	United Kingdom
S_614_G	S	614	ERR5058083	23403	A	G	0,999696	2020-12-24	United Kingdom
S_1214_G	S	1214	ERR5058083	25202	T	G	0,237342	2020-12-24	United Kingdom
N_220_V	N	220	ERR5058083	28932	C	T	1	2020-12-24	United Kingdom
ORF10_30_L	ORF10	30	ERR5058083	29645	G	T	1	2020-12-24	United Kingdom
ORF1ab_642_F	ORF1ab	642	ERR5058085	2189	C	T	1	2020-12-24	United Kingdom
ORF1ab_2007_I	ORF1ab	2007	ERR5058085	6285	C	T	0,996471	2020-12-24	United Kingdom
ORF1ab_4254_V	ORF1ab	4254	ERR5058085	13026	C	T	1	2020-12-24	United Kingdom
ORF1ab_314_L	ORF1ab	314	ERR5058085	14408	C	T	0,999419	2020-12-24	United Kingdom
ORF1ab_867_K	ORF1ab	867	ERR5058085	16066	G	A	0,999628	2020-12-24	United Kingdom
S_18_F	S	18	ERR5058085	21614	C	T	0,99962	2020-12-24	United Kingdom
S_138_Y	S	138	ERR5058085	21974	G	T	0,0768492	2020-12-24	United Kingdom
S_222_V	S	222	ERR5058085	22227	C	T	1	2020-12-24	United Kingdom
S_614_G	S	614	ERR5058085	23403	A	G	0,999713	2020-12-24	United Kingdom
S_1214_G	S	1214	ERR5058085	25202	T	G	0,221498	2020-12-24	United Kingdom
N_37_L	N	37	ERR5058085	28383	C	T	0,0771747	2020-12-24	United Kingdom
N_220_V	N	220	ERR5058085	28932	C	T	0,99923	2020-12-24	United Kingdom
ORF1ab_730_F	ORF1ab	730	ERR5058087	2453	C	T	0,998899	2020-12-24	United Kingdom
ORF1ab_1001_I	ORF1ab	1001	ERR5058087	3267	C	T	1	2020-12-24	United Kingdom
ORF1ab_1708_D	ORF1ab	1708	ERR5058087	5388	C	A	1	2020-12-24	United Kingdom
ORF1ab_2230_T	ORF1ab	2230	ERR5058087	6954	T	C	0,999131	2020-12-24	United Kingdom
ORF1ab_3674_NA	ORF1ab	3674	ERR5058087	11287	G	-TCTGGTTTT	0,998435	2020-12-24	United Kingdom
ORF1ab_314_L	ORF1ab	314	ERR5058087	14408	C	T	0,999376	2020-12-24	United Kingdom
S_68_NA	S	68	ERR5058087	21764	A	-TACATG	0,996834	2020-12-24	United Kingdom
S_143_NA	S	143	ERR5058087	21990	T	-TTA	0,998644	2020-12-24	United Kingdom
S_501_Y	S	501	ERR5058087	23063	A	T	0,999313	2020-12-24	United Kingdom
S_570_D	S	570	ERR5058087	23271	C	A	0,999934	2020-12-24	United Kingdom
S_614_G	S	614	ERR5058087	23403	A	G	0,999479	2020-12-24	United Kingdom
S_681_H	S	681	ERR5058087	23604	C	A	0,999563	2020-12-24	United Kingdom
S_716_I	S	716	ERR5058087	23709	C	T	1	2020-12-24	United Kingdom
S_982_A	S	982	ERR5058087	24506	T	G	0,999751	2020-12-24	United Kingdom
S_1118_H	S	1118	ERR5058087	24914	G	C	0,99942	2020-12-24	United Kingdom
S_1214_G	S	1214	ERR5058087	25202	T	G	0,206562	2020-12-24	United Kingdom
ORF7a_23_F	ORF7a	23	ERR5058087	27461	G	T	0,9996	2020-12-24	United Kingdom
ORF8_27_*	ORF8	27	ERR5058087	27972	C	T	1	2020-12-24	United Kingdom
ORF8_52_I	ORF8	52	ERR5058087	28048	G	T	1	2020-12-24	United Kingdom
ORF8_73_C	ORF8	73	ERR5058087	28111	A	G	0,999888	2020-12-24	United Kingdom
N_3_H	N	3	ERR5058087	28280	G	C	0,999743	2020-12-24	United Kingdom
N_3_V	N	3	ERR5058087	28281	A	T	0,999596	2020-12-24	United Kingdom
N_3_E	N	3	ERR5058087	28282	T	A	0,999595	2020-12-24	United Kingdom
N_203_K	N	203	ERR5058087	28881	G	A	0,997526	2020-12-24	United Kingdom
N_204_R	N	204	ERR5058087	28883	G	C	0,999731	2020-12-24	United Kingdom
N_235_F	N	235	ERR5058087	28977	C	T	0,999862	2020-12-24	United Kingdom
ORF1ab_2007_I	ORF1ab	2007	ERR5058092	6285	C	T	0,998355	2020-12-21	United Kingdom
ORF1ab_314_L	ORF1ab	314	ERR5058092	14408	C	T	0,999359	2020-12-21	United Kingdom
ORF1ab_963_N	ORF1ab	963	ERR5058092	16356	A	C	1	2020-12-21	United Kingdom
ORF1ab_1092_F	ORF1ab	1092	ERR5058092	16741	G	T	1	2020-12-21	United Kingdom
S_18_F	S	18	ERR5058092	21614	C	T	1	2020-12-21	United Kingdom
S_222_V	S	222	ERR5058092	22227	C	T	1	2020-12-21	United Kingdom
S_254_F	S	254	ERR5058092	22323	C	T	0,999472	2020-12-21	United Kingdom
S_614_G	S	614	ERR5058092	23403	A	G	0,999569	2020-12-21	United Kingdom
S_1146_H	S	1146	ERR5058092	24998	G	C	0,999756	2020-12-21	United Kingdom
S_1214_G	S	1214	ERR5058092	25202	T	G	0,192771	2020-12-21	United Kingdom
N_220_V	N	220	ERR5058092	28932	C	T	1	2020-12-21	United Kingdom
ORF10_30_L	ORF10	30	ERR5058092	29645	G	T	1	2020-12-21	United Kingdom
ORF1ab_1001_I	ORF1ab	1001	ERR5058093	3267	C	T	1	2020-12-22	United Kingdom
ORF1ab_1708_D	ORF1ab	1708	ERR5058093	5388	C	A	1	2020-12-22	United Kingdom
ORF1ab_2230_T	ORF1ab	2230	ERR5058093	6954	T	C	0,985236	2020-12-22	United Kingdom
ORF1ab_2269_C	ORF1ab	2269	ERR5058093	7070	G	T	0,171376	2020-12-22	United Kingdom
ORF1ab_3662_C	ORF1ab	3662	ERR5058093	11249	C	T	0,999934	2020-12-22	United Kingdom
ORF1ab_3674_NA	ORF1ab	3674	ERR5058093	11287	G	-TCTGGTTTT	0,998842	2020-12-22	United Kingdom
ORF1ab_82_R	ORF1ab	82	ERR5058093	13712	A	G	0,0676118	2020-12-22	United Kingdom
ORF1ab_314_L	ORF1ab	314	ERR5058093	14408	C	T	0,99934	2020-12-22	United Kingdom
S_68_NA	S	68	ERR5058093	21764	A	-TACATG	0,996747	2020-12-22	United Kingdom
S_143_NA	S	143	ERR5058093	21990	T	-TTA	0,997753	2020-12-22	United Kingdom
S_501_Y	S	501	ERR5058093	23063	A	T	0,998472	2020-12-22	United Kingdom
S_570_D	S	570	ERR5058093	23271	C	A	0,999958	2020-12-22	United Kingdom
S_614_G	S	614	ERR5058093	23403	A	G	0,999504	2020-12-22	United Kingdom
S_681_H	S	681	ERR5058093	23604	C	A	0,999507	2020-12-22	United Kingdom
S_716_I	S	716	ERR5058093	23709	C	T	1	2020-12-22	United Kingdom
S_982_A	S	982	ERR5058093	24506	T	G	1	2020-12-22	United Kingdom
S_1118_H	S	1118	ERR5058093	24914	G	C	0,999894	2020-12-22	United Kingdom
S_1214_G	S	1214	ERR5058093	25202	T	G	0,198361	2020-12-22	United Kingdom
ORF8_27_*	ORF8	27	ERR5058093	27972	C	T	1	2020-12-22	United Kingdom
ORF8_52_I	ORF8	52	ERR5058093	28048	G	T	1	2020-12-22	United Kingdom
ORF8_73_C	ORF8	73	ERR5058093	28111	A	G	0,999952	2020-12-22	United Kingdom
N_3_H	N	3	ERR5058093	28280	G	C	0,999678	2020-12-22	United Kingdom
N_3_V	N	3	ERR5058093	28281	A	T	0,99977	2020-12-22	United Kingdom
N_3_E	N	3	ERR5058093	28282	T	A	0,999631	2020-12-22	United Kingdom
N_203_K	N	203	ERR5058093	28881	G	A	0,997467	2020-12-22	United Kingdom
N_204_R	N	204	ERR5058093	28883	G	C	0,999452	2020-12-22	United Kingdom
N_235_F	N	235	ERR5058093	28977	C	T	0,998898	2020-12-22	United Kingdom
ORF1ab_2260_S	ORF1ab	2260	ERR5058096	7043	C	T	1	2020-12-20	United Kingdom
ORF1ab_2605_S	ORF1ab	2605	ERR5058096	8078	C	T	1	2020-12-20	United Kingdom
ORF1ab_3711_F	ORF1ab	3711	ERR5058096	11396	C	T	1	2020-12-20	United Kingdom
ORF1ab_314_L	ORF1ab	314	ERR5058096	14408	C	T	0,999129	2020-12-20	United Kingdom
S_18_F	S	18	ERR5058096	21614	C	T	1	2020-12-20	United Kingdom
S_215_H	S	215	ERR5058096	22205	G	C	1	2020-12-20	United Kingdom
S_222_V	S	222	ERR5058096	22227	C	T	0,999157	2020-12-20	United Kingdom
S_614_G	S	614	ERR5058096	23403	A	G	0,99987	2020-12-20	United Kingdom
S_1214_G	S	1214	ERR5058096	25202	T	G	0,203931	2020-12-20	United Kingdom
N_220_V	N	220	ERR5058096	28932	C	T	1	2020-12-20	United Kingdom
ORF1ab_3072_C	ORF1ab	3072	ERR5058101	9479	G	T	0,987212	2020-12-21	United Kingdom
ORF1ab_314_L	ORF1ab	314	ERR5058101	14408	C	T	0,999551	2020-12-21	United Kingdom
S_18_F	S	18	ERR5058101	21614	C	T	1	2020-12-21	United Kingdom
S_210_V	S	210	ERR5058101	22190	A	G	0,998491	2020-12-21	United Kingdom
S_222_V	S	222	ERR5058101	22227	C	T	0,999507	2020-12-21	United Kingdom
S_614_G	S	614	ERR5058101	23403	A	G	0,999791	2020-12-21	United Kingdom
S_1214_G	S	1214	ERR5058101	25202	T	G	0,169657	2020-12-21	United Kingdom
ORF7b_5_L	ORF7b	5	ERR5058101	27769	C	T	1	2020-12-21	United Kingdom
ORF8_17_Y	ORF8	17	ERR5058101	27942	C	T	1	2020-12-21	United Kingdom
N_179_V	N	179	ERR5058101	28809	G	T	0,275799	2020-12-21	United Kingdom
N_220_V	N	220	ERR5058101	28932	C	T	0,999199	2020-12-21	United Kingdom
ORF10_30_L	ORF10	30	ERR5058101	29645	G	T	1	2020-12-21	United Kingdom
ORF1ab_971_L	ORF1ab	971	ERR5058104	3177	C	T	1	2020-12-21	United Kingdom
ORF1ab_1001_I	ORF1ab	1001	ERR5058104	3267	C	T	1	2020-12-21	United Kingdom
ORF1ab_2230_T	ORF1ab	2230	ERR5058104	6954	T	C	1	2020-12-21	United Kingdom
ORF1ab_3674_NA	ORF1ab	3674	ERR5058104	11287	G	-TCTGGTTTT	0,998415	2020-12-21	United Kingdom
ORF1ab_3771_V	ORF1ab	3771	ERR5058104	11576	A	G	0,469105	2020-12-21	United Kingdom
ORF1ab_314_L	ORF1ab	314	ERR5058104	14408	C	T	0,999377	2020-12-21	United Kingdom
ORF1ab_1087_Y	ORF1ab	1087	ERR5058104	16726	C	T	0,479691	2020-12-21	United Kingdom
S_68_NA	S	68	ERR5058104	21764	A	-TACATG	0,994797	2020-12-21	United Kingdom
S_143_NA	S	143	ERR5058104	21990	T	-TTA	1	2020-12-21	United Kingdom
S_501_Y	S	501	ERR5058104	23063	A	T	0,999132	2020-12-21	United Kingdom
S_570_D	S	570	ERR5058104	23271	C	A	0,999875	2020-12-21	United Kingdom
S_614_G	S	614	ERR5058104	23403	A	G	0,999815	2020-12-21	United Kingdom
S_681_H	S	681	ERR5058104	23604	C	A	1	2020-12-21	United Kingdom
S_716_I	S	716	ERR5058104	23709	C	T	1	2020-12-21	United Kingdom
S_982_A	S	982	ERR5058104	24506	T	G	1	2020-12-21	United Kingdom
S_1118_H	S	1118	ERR5058104	24914	G	C	0,999874	2020-12-21	United Kingdom
S_1214_G	S	1214	ERR5058104	25202	T	G	0,285068	2020-12-21	United Kingdom
ORF8_73_C	ORF8	73	ERR5058104	28111	A	G	0,999591	2020-12-21	United Kingdom
N_3_H	N	3	ERR5058104	28280	G	C	0,999813	2020-12-21	United Kingdom
N_3_V	N	3	ERR5058104	28281	A	T	0,999925	2020-12-21	United Kingdom
N_3_E	N	3	ERR5058104	28282	T	A	0,999775	2020-12-21	United Kingdom
N_203_K	N	203	ERR5058104	28881	G	A	0,996933	2020-12-21	United Kingdom
N_204_R	N	204	ERR5058104	28883	G	C	0,99975	2020-12-21	United Kingdom
N_235_F	N	235	ERR5058104	28977	C	T	1	2020-12-21	United Kingdom
ORF1ab_314_L	ORF1ab	314	ERR5058105	14408	C	T	0,999433	2020-12-26	United Kingdom
S_18_F	S	18	ERR5058105	21614	C	T	0,999782	2020-12-26	United Kingdom
S_222_V	S	222	ERR5058105	22227	C	T	1	2020-12-26	United Kingdom
S_614_G	S	614	ERR5058105	23403	A	G	0,999632	2020-12-26	United Kingdom
S_1214_G	S	1214	ERR5058105	25202	T	G	0,285604	2020-12-26	United Kingdom
N_220_V	N	220	ERR5058105	28932	C	T	0,999608	2020-12-26	United Kingdom
ORF10_30_L	ORF10	30	ERR5058105	29645	G	T	1	2020-12-26	United Kingdom
ORF1ab_1001_I	ORF1ab	1001	ERR5058107	3267	C	T	1	2020-12-26	United Kingdom
ORF1ab_2230_T	ORF1ab	2230	ERR5058107	6954	T	C	0,998914	2020-12-26	United Kingdom
ORF1ab_3674_NA	ORF1ab	3674	ERR5058107	11287	G	-TCTGGTTTT	0,999499	2020-12-26	United Kingdom
ORF1ab_314_L	ORF1ab	314	ERR5058107	14408	C	T	0,999454	2020-12-26	United Kingdom
ORF1ab_1383_R	ORF1ab	1383	ERR5058107	17615	A	G	0,998984	2020-12-26	United Kingdom
S_68_NA	S	68	ERR5058107	21764	A	-TACATG	0,996364	2020-12-26	United Kingdom
S_143_NA	S	143	ERR5058107	21990	T	-TTA	0,996462	2020-12-26	United Kingdom
S_501_Y	S	501	ERR5058107	23063	A	T	0,9995	2020-12-26	United Kingdom
S_570_D	S	570	ERR5058107	23271	C	A	1	2020-12-26	United Kingdom
S_614_G	S	614	ERR5058107	23403	A	G	0,999461	2020-12-26	United Kingdom
S_681_H	S	681	ERR5058107	23604	C	A	1	2020-12-26	United Kingdom
S_716_I	S	716	ERR5058107	23709	C	T	1	2020-12-26	United Kingdom
S_982_A	S	982	ERR5058107	24506	T	G	1	2020-12-26	United Kingdom
S_1118_H	S	1118	ERR5058107	24914	G	C	0,99995	2020-12-26	United Kingdom
S_1214_G	S	1214	ERR5058107	25202	T	G	0,252788	2020-12-26	United Kingdom
ORF8_73_C	ORF8	73	ERR5058107	28111	A	G	0,999667	2020-12-26	United Kingdom
N_3_H	N	3	ERR5058107	28280	G	C	0,999856	2020-12-26	United Kingdom
N_3_V	N	3	ERR5058107	28281	A	T	0,999856	2020-12-26	United Kingdom
N_3_E	N	3	ERR5058107	28282	T	A	0,999711	2020-12-26	United Kingdom
N_203_K	N	203	ERR5058107	28881	G	A	0,998589	2020-12-26	United Kingdom
N_204_R	N	204	ERR5058107	28883	G	C	1	2020-12-26	United Kingdom
N_235_F	N	235	ERR5058107	28977	C	T	0,999305	2020-12-26	United Kingdom
ORF1ab_314_L	ORF1ab	314	ERR5058109	14408	C	T	0,999371	2020-12-26	United Kingdom
S_18_F	S	18	ERR5058109	21614	C	T	0,999771	2020-12-26	United Kingdom
S_222_V	S	222	ERR5058109	22227	C	T	0,999658	2020-12-26	United Kingdom
S_614_G	S	614	ERR5058109	23403	A	G	0,99982	2020-12-26	United Kingdom
S_1214_G	S	1214	ERR5058109	25202	T	G	0,320151	2020-12-26	United Kingdom
ORF8_26_I	ORF8	26	ERR5058109	27970	C	T	1	2020-12-26	United Kingdom
N_70_R	N	70	ERR5058109	28482	A	G	0,15692	2020-12-26	United Kingdom
N_220_V	N	220	ERR5058109	28932	C	T	0,999576	2020-12-26	United Kingdom
ORF10_30_L	ORF10	30	ERR5058109	29645	G	T	1	2020-12-26	United Kingdom
ORF1ab_371_L	ORF1ab	371	ERR5058110	1377	C	T	0,999805	2020-12-24	United Kingdom
ORF1ab_314_L	ORF1ab	314	ERR5058110	14408	C	T	0,999344	2020-12-24	United Kingdom
ORF1ab_647_S	ORF1ab	647	ERR5058110	15406	G	T	1	2020-12-24	United Kingdom
ORF1ab_1550_Y	ORF1ab	1550	ERR5058110	18115	C	T	0,999751	2020-12-24	United Kingdom
S_155_G	S	155	ERR5058110	22025	A	G	1	2020-12-24	United Kingdom
S_477_N	S	477	ERR5058110	22992	G	A	0,999698	2020-12-24	United Kingdom
S_614_G	S	614	ERR5058110	23403	A	G	0,999707	2020-12-24	United Kingdom
S_1214_G	S	1214	ERR5058110	25202	T	G	0,258291	2020-12-24	United Kingdom
ORF3a_219_F	ORF3a	219	ERR5058110	26049	G	T	0,999755	2020-12-24	United Kingdom
N_203_K	N	203	ERR5058110	28881	G	A	0,997486	2020-12-24	United Kingdom
N_204_R	N	204	ERR5058110	28883	G	C	0,999622	2020-12-24	United Kingdom
ORF1ab_1952_L	ORF1ab	1952	ERR5058111	6120	C	T	1	2020-12-24	United Kingdom
ORF1ab_314_L	ORF1ab	314	ERR5058111	14408	C	T	0,999345	2020-12-24	United Kingdom
S_18_F	S	18	ERR5058111	21614	C	T	1	2020-12-24	United Kingdom
S_222_V	S	222	ERR5058111	22227	C	T	1	2020-12-24	United Kingdom
S_614_G	S	614	ERR5058111	23403	A	G	0,999761	2020-12-24	United Kingdom
S_1214_G	S	1214	ERR5058111	25202	T	G	0,106312	2020-12-24	United Kingdom
N_220_V	N	220	ERR5058111	28932	C	T	1	2020-12-24	United Kingdom
ORF1ab_3839_R	ORF1ab	3839	ERR5058113	11781	A	G	0,999468	2020-12-24	United Kingdom
ORF1ab_314_L	ORF1ab	314	ERR5058113	14408	C	T	0,999218	2020-12-24	United Kingdom
ORF1ab_870_G	ORF1ab	870	ERR5058113	16076	A	G	0,999906	2020-12-24	United Kingdom
S_5_F	S	5	ERR5058113	21575	C	T	0,742364	2020-12-24	United Kingdom
S_222_V	S	222	ERR5058113	22227	C	T	0,999623	2020-12-24	United Kingdom
S_253_G	S	253	ERR5058113	22320	A	G	0,999608	2020-12-24	United Kingdom
S_614_G	S	614	ERR5058113	23403	A	G	0,999745	2020-12-24	United Kingdom
S_1214_G	S	1214	ERR5058113	25202	T	G	0,231429	2020-12-24	United Kingdom
N_220_V	N	220	ERR5058113	28932	C	T	0,999768	2020-12-24	United Kingdom
ORF10_30_L	ORF10	30	ERR5058113	29645	G	T	1	2020-12-24	United Kingdom
ORF1ab_339_T	ORF1ab	339	ERR5058118	1280	G	A	0,999481	2020-12-26	United Kingdom
ORF1ab_2144_NA	ORF1ab	2144	ERR5058118	6696	C	+T	0,0657895	2020-12-26	United Kingdom
ORF1ab_3143_V	ORF1ab	3143	ERR5058118	9693	C	T	0,999722	2020-12-26	United Kingdom
ORF1ab_314_L	ORF1ab	314	ERR5058118	14408	C	T	0,999592	2020-12-26	United Kingdom
S_18_F	S	18	ERR5058118	21614	C	T	1	2020-12-26	United Kingdom
S_222_V	S	222	ERR5058118	22227	C	T	1	2020-12-26	United Kingdom
S_614_G	S	614	ERR5058118	23403	A	G	0,99989	2020-12-26	United Kingdom
S_1214_G	S	1214	ERR5058118	25202	T	G	0,253333	2020-12-26	United Kingdom
ORF3a_92_L	ORF3a	92	ERR5058118	25667	C	T	0,984694	2020-12-26	United Kingdom
N_220_V	N	220	ERR5058118	28932	C	T	1	2020-12-26	United Kingdom
ORF1ab_2301_NA	ORF1ab	2301	ERR5058130	7167	A	-TCCTTCTTT	0,14557	2020-12-23	United Kingdom
ORF1ab_314_L	ORF1ab	314	ERR5058130	14408	C	T	0,999596	2020-12-23	United Kingdom
S_18_F	S	18	ERR5058130	21614	C	T	1	2020-12-23	United Kingdom
S_222_V	S	222	ERR5058130	22227	C	T	1	2020-12-23	United Kingdom
S_614_G	S	614	ERR5058130	23403	A	G	0,999682	2020-12-23	United Kingdom
S_1214_G	S	1214	ERR5058130	25202	T	G	0,225201	2020-12-23	United Kingdom
M_2_S	M	2	ERR5058130	26526	G	T	0,998452	2020-12-23	United Kingdom
N_220_V	N	220	ERR5058130	28932	C	T	0,999281	2020-12-23	United Kingdom
ORF10_30_L	ORF10	30	ERR5058130	29645	G	T	1	2020-12-23	United Kingdom
ORF1ab_1001_I	ORF1ab	1001	ERR5058147	3267	C	T	0,999869	2020-12-26	United Kingdom
ORF1ab_1708_D	ORF1ab	1708	ERR5058147	5388	C	A	1	2020-12-26	United Kingdom
ORF1ab_2230_T	ORF1ab	2230	ERR5058147	6954	T	C	0,995472	2020-12-26	United Kingdom
ORF1ab_2780_L	ORF1ab	2780	ERR5058147	8603	T	C	0,999002	2020-12-26	United Kingdom
ORF1ab_3674_NA	ORF1ab	3674	ERR5058147	11287	G	-TCTGGTTTT	0,998163	2020-12-26	United Kingdom
ORF1ab_314_L	ORF1ab	314	ERR5058147	14408	C	T	0,999302	2020-12-26	United Kingdom
ORF1ab_1383_R	ORF1ab	1383	ERR5058147	17615	A	G	0,9997	2020-12-26	United Kingdom
ORF1ab_2557_R	ORF1ab	2557	ERR5058147	21137	A	G	0,999922	2020-12-26	United Kingdom
S_68_NA	S	68	ERR5058147	21764	A	-TACATG	0,994059	2020-12-26	United Kingdom
S_143_NA	S	143	ERR5058147	21990	T	-TTA	0,993409	2020-12-26	United Kingdom
S_501_Y	S	501	ERR5058147	23063	A	T	0,999669	2020-12-26	United Kingdom
S_570_D	S	570	ERR5058147	23271	C	A	0,999854	2020-12-26	United Kingdom
S_614_G	S	614	ERR5058147	23403	A	G	0,999914	2020-12-26	United Kingdom
S_681_H	S	681	ERR5058147	23604	C	A	1	2020-12-26	United Kingdom
S_716_I	S	716	ERR5058147	23709	C	T	0,999763	2020-12-26	United Kingdom
S_982_A	S	982	ERR5058147	24506	T	G	0,999734	2020-12-26	United Kingdom
S_1118_H	S	1118	ERR5058147	24914	G	C	0,999702	2020-12-26	United Kingdom
S_1214_G	S	1214	ERR5058147	25202	T	G	0,266667	2020-12-26	United Kingdom
ORF3a_15_F	ORF3a	15	ERR5058147	25437	G	T	0,999949	2020-12-26	United Kingdom
ORF8_27_*	ORF8	27	ERR5058147	27972	C	T	1	2020-12-26	United Kingdom
ORF8_52_I	ORF8	52	ERR5058147	28048	G	T	1	2020-12-26	United Kingdom
ORF8_73_C	ORF8	73	ERR5058147	28111	A	G	0,999833	2020-12-26	United Kingdom
N_3_H	N	3	ERR5058147	28280	G	C	0,99947	2020-12-26	United Kingdom
N_3_V	N	3	ERR5058147	28281	A	T	0,99975	2020-12-26	United Kingdom
N_3_E	N	3	ERR5058147	28282	T	A	0,99975	2020-12-26	United Kingdom
N_203_K	N	203	ERR5058147	28881	G	A	0,997249	2020-12-26	United Kingdom
N_204_R	N	204	ERR5058147	28883	G	C	1	2020-12-26	United Kingdom
N_235_F	N	235	ERR5058147	28977	C	T	0,999611	2020-12-26	United Kingdom
ORF1ab_1001_I	ORF1ab	1001	ERR5058148	3267	C	T	0,999879	2020-12-24	United Kingdom
ORF1ab_1506_L	ORF1ab	1506	ERR5058148	4782	C	T	1	2020-12-24	United Kingdom
ORF1ab_1708_D	ORF1ab	1708	ERR5058148	5388	C	A	1	2020-12-24	United Kingdom
ORF1ab_2230_T	ORF1ab	2230	ERR5058148	6954	T	C	0,99654	2020-12-24	United Kingdom
ORF1ab_3674_NA	ORF1ab	3674	ERR5058148	11287	G	-TCTGGTTTT	0,994146	2020-12-24	United Kingdom
ORF1ab_3966_R	ORF1ab	3966	ERR5058148	12162	A	G	0,99974	2020-12-24	United Kingdom
ORF1ab_314_L	ORF1ab	314	ERR5058148	14408	C	T	0,999706	2020-12-24	United Kingdom
ORF1ab_1383_R	ORF1ab	1383	ERR5058148	17615	A	G	0,999396	2020-12-24	United Kingdom
S_68_NA	S	68	ERR5058148	21764	A	-TACATG	0,994995	2020-12-24	United Kingdom
S_143_NA	S	143	ERR5058148	21990	T	-TTA	0,998001	2020-12-24	United Kingdom
S_501_Y	S	501	ERR5058148	23063	A	T	0,997434	2020-12-24	United Kingdom
S_570_D	S	570	ERR5058148	23271	C	A	1	2020-12-24	United Kingdom
S_614_G	S	614	ERR5058148	23403	A	G	0,999502	2020-12-24	United Kingdom
S_681_H	S	681	ERR5058148	23604	C	A	1	2020-12-24	United Kingdom
S_716_I	S	716	ERR5058148	23709	C	T	1	2020-12-24	United Kingdom
S_982_A	S	982	ERR5058148	24506	T	G	1	2020-12-24	United Kingdom
S_1118_H	S	1118	ERR5058148	24914	G	C	0,999738	2020-12-24	United Kingdom
S_1214_G	S	1214	ERR5058148	25202	T	G	0,266055	2020-12-24	United Kingdom
ORF8_27_*	ORF8	27	ERR5058148	27972	C	T	1	2020-12-24	United Kingdom
ORF8_52_I	ORF8	52	ERR5058148	28048	G	T	1	2020-12-24	United Kingdom
ORF8_73_C	ORF8	73	ERR5058148	28111	A	G	0,999695	2020-12-24	United Kingdom
N_3_H	N	3	ERR5058148	28280	G	C	0,999835	2020-12-24	United Kingdom
N_3_V	N	3	ERR5058148	28281	A	T	0,999793	2020-12-24	United Kingdom
N_3_E	N	3	ERR5058148	28282	T	A	0,99971	2020-12-24	United Kingdom
N_203_K	N	203	ERR5058148	28881	G	A	0,997403	2020-12-24	United Kingdom
N_204_R	N	204	ERR5058148	28883	G	C	0,99841	2020-12-24	United Kingdom
N_235_F	N	235	ERR5058148	28977	C	T	1	2020-12-24	United Kingdom
ORF1ab_3839_R	ORF1ab	3839	ERR5058160	11781	A	G	1	2020-12-20	United Kingdom
ORF1ab_314_L	ORF1ab	314	ERR5058160	14408	C	T	0,999431	2020-12-20	United Kingdom
ORF1ab_870_G	ORF1ab	870	ERR5058160	16076	A	G	0,999455	2020-12-20	United Kingdom
S_222_V	S	222	ERR5058160	22227	C	T	0,998492	2020-12-20	United Kingdom
S_253_G	S	253	ERR5058160	22320	A	G	0,999815	2020-12-20	United Kingdom
S_614_G	S	614	ERR5058160	23403	A	G	0,999484	2020-12-20	United Kingdom
S_1214_G	S	1214	ERR5058160	25202	T	G	0,28125	2020-12-20	United Kingdom
N_220_V	N	220	ERR5058160	28932	C	T	1	2020-12-20	United Kingdom
ORF1ab_609_I	ORF1ab	609	ERR5058161	2091	C	T	0,0510959	2020-12-23	United Kingdom
ORF1ab_628_F	ORF1ab	628	ERR5058161	2147	C	T	0,999743	2020-12-23	United Kingdom
ORF1ab_859_V	ORF1ab	859	ERR5058161	2841	C	T	1	2020-12-23	United Kingdom
ORF1ab_1001_I	ORF1ab	1001	ERR5058161	3267	C	T	0,99981	2020-12-23	United Kingdom
ORF1ab_2230_T	ORF1ab	2230	ERR5058161	6954	T	C	0,998333	2020-12-23	United Kingdom
ORF1ab_3674_NA	ORF1ab	3674	ERR5058161	11287	G	-TCTGGTTTT	0,998982	2020-12-23	United Kingdom
ORF1ab_314_L	ORF1ab	314	ERR5058161	14408	C	T	0,999633	2020-12-23	United Kingdom
ORF1ab_1383_R	ORF1ab	1383	ERR5058161	17615	A	G	1	2020-12-23	United Kingdom
S_68_NA	S	68	ERR5058161	21764	A	-TACATG	0,996729	2020-12-23	United Kingdom
S_143_NA	S	143	ERR5058161	21990	T	-TTA	0,999195	2020-12-23	United Kingdom
S_501_Y	S	501	ERR5058161	23063	A	T	1	2020-12-23	United Kingdom
S_570_D	S	570	ERR5058161	23271	C	A	0,999661	2020-12-23	United Kingdom
S_614_G	S	614	ERR5058161	23403	A	G	0,999815	2020-12-23	United Kingdom
S_681_H	S	681	ERR5058161	23604	C	A	1	2020-12-23	United Kingdom
S_716_I	S	716	ERR5058161	23709	C	T	1	2020-12-23	United Kingdom
S_982_A	S	982	ERR5058161	24506	T	G	1	2020-12-23	United Kingdom
S_1118_H	S	1118	ERR5058161	24914	G	C	0,999639	2020-12-23	United Kingdom
S_1214_G	S	1214	ERR5058161	25202	T	G	0,297521	2020-12-23	United Kingdom
ORF8_27_*	ORF8	27	ERR5058161	27972	C	T	1	2020-12-23	United Kingdom
ORF8_52_I	ORF8	52	ERR5058161	28048	G	T	1	2020-12-23	United Kingdom
ORF8_73_C	ORF8	73	ERR5058161	28111	A	G	0,999705	2020-12-23	United Kingdom
N_3_H	N	3	ERR5058161	28280	G	C	0,999816	2020-12-23	United Kingdom
N_3_V	N	3	ERR5058161	28281	A	T	0,999779	2020-12-23	United Kingdom
N_3_E	N	3	ERR5058161	28282	T	A	0,999556	2020-12-23	United Kingdom
N_150_H	N	150	ERR5058161	28721	A	C	0,359909	2020-12-23	United Kingdom
N_203_K	N	203	ERR5058161	28881	G	A	0,997782	2020-12-23	United Kingdom
N_204_R	N	204	ERR5058161	28883	G	C	0,999692	2020-12-23	United Kingdom
N_235_F	N	235	ERR5058161	28977	C	T	0,999348	2020-12-23	United Kingdom
ORF1ab_1363_A	ORF1ab	1363	ERR5058162	4353	A	C	0,999561	2020-12-21	United Kingdom
ORF1ab_314_L	ORF1ab	314	ERR5058162	14408	C	T	0,999393	2020-12-21	United Kingdom
ORF1ab_2188_NA	ORF1ab	2188	ERR5058162	20031	C	-CG	0,057971	2020-12-21	United Kingdom
S_222_V	S	222	ERR5058162	22227	C	T	0,998514	2020-12-21	United Kingdom
S_614_G	S	614	ERR5058162	23403	A	G	0,999715	2020-12-21	United Kingdom
N_13_T	N	13	ERR5058162	28310	C	A	0,999539	2020-12-21	United Kingdom
N_220_V	N	220	ERR5058162	28932	C	T	1	2020-12-21	United Kingdom
ORF10_30_L	ORF10	30	ERR5058162	29645	G	T	1	2020-12-21	United Kingdom
ORF1ab_371_L	ORF1ab	371	ERR5058167	1377	C	T	1	2020-12-26	United Kingdom
ORF1ab_314_L	ORF1ab	314	ERR5058167	14408	C	T	0,999288	2020-12-26	United Kingdom
ORF1ab_647_S	ORF1ab	647	ERR5058167	15406	G	T	1	2020-12-26	United Kingdom
ORF1ab_1550_Y	ORF1ab	1550	ERR5058167	18115	C	T	1	2020-12-26	United Kingdom
S_155_G	S	155	ERR5058167	22025	A	G	1	2020-12-26	United Kingdom
S_477_N	S	477	ERR5058167	22992	G	A	1	2020-12-26	United Kingdom
S_614_G	S	614	ERR5058167	23403	A	G	0,999605	2020-12-26	United Kingdom
S_1214_G	S	1214	ERR5058167	25202	T	G	0,269113	2020-12-26	United Kingdom
ORF3a_219_F	ORF3a	219	ERR5058167	26049	G	T	0,999889	2020-12-26	United Kingdom
N_203_K	N	203	ERR5058167	28881	G	A	0,997324	2020-12-26	United Kingdom
N_204_R	N	204	ERR5058167	28883	G	C	0,999127	2020-12-26	United Kingdom
ORF1ab_1001_I	ORF1ab	1001	ERR5058173	3267	C	T	1	2020-12-26	United Kingdom
ORF1ab_1113_Y	ORF1ab	1113	ERR5058173	3602	C	T	1	2020-12-26	United Kingdom
ORF1ab_2230_T	ORF1ab	2230	ERR5058173	6954	T	C	1	2020-12-26	United Kingdom
ORF1ab_3674_NA	ORF1ab	3674	ERR5058173	11287	G	-TCTGGTTTT	0,999104	2020-12-26	United Kingdom
ORF1ab_314_L	ORF1ab	314	ERR5058173	14408	C	T	0,999323	2020-12-26	United Kingdom
S_68_NA	S	68	ERR5058173	21764	A	-TACATG	0,997245	2020-12-26	United Kingdom
S_143_NA	S	143	ERR5058173	21990	T	-TTA	0,999106	2020-12-26	United Kingdom
S_501_Y	S	501	ERR5058173	23063	A	T	1	2020-12-26	United Kingdom
S_570_D	S	570	ERR5058173	23271	C	A	0,999929	2020-12-26	United Kingdom
S_614_G	S	614	ERR5058173	23403	A	G	0,999618	2020-12-26	United Kingdom
S_681_H	S	681	ERR5058173	23604	C	A	1	2020-12-26	United Kingdom
S_716_I	S	716	ERR5058173	23709	C	T	1	2020-12-26	United Kingdom
S_982_A	S	982	ERR5058173	24506	T	G	1	2020-12-26	United Kingdom
S_1118_H	S	1118	ERR5058173	24914	G	C	0,999681	2020-12-26	United Kingdom
S_1214_G	S	1214	ERR5058173	25202	T	G	0,231884	2020-12-26	United Kingdom
ORF8_73_C	ORF8	73	ERR5058173	28111	A	G	0,999849	2020-12-26	United Kingdom
N_3_H	N	3	ERR5058173	28280	G	C	0,999851	2020-12-26	United Kingdom
N_3_V	N	3	ERR5058173	28281	A	T	0,999703	2020-12-26	United Kingdom
N_3_E	N	3	ERR5058173	28282	T	A	0,999851	2020-12-26	United Kingdom
N_203_K	N	203	ERR5058173	28881	G	A	0,996292	2020-12-26	United Kingdom
N_204_R	N	204	ERR5058173	28883	G	C	1	2020-12-26	United Kingdom
N_235_F	N	235	ERR5058173	28977	C	T	1	2020-12-26	United Kingdom
ORF1ab_841_V	ORF1ab	841	ERR5058175	2786	A	G	0,148649	2020-12-26	United Kingdom
ORF1ab_1822_A	ORF1ab	1822	ERR5058175	5729	A	G	0,0519932	2020-12-26	United Kingdom
ORF1ab_314_L	ORF1ab	314	ERR5058175	14408	C	T	0,999539	2020-12-26	United Kingdom
S_18_F	S	18	ERR5058175	21614	C	T	0,999814	2020-12-26	United Kingdom
S_152_R	S	152	ERR5058175	22016	T	A	0,999627	2020-12-26	United Kingdom
S_222_V	S	222	ERR5058175	22227	C	T	1	2020-12-26	United Kingdom
S_614_G	S	614	ERR5058175	23403	A	G	0,999748	2020-12-26	United Kingdom
S_1214_G	S	1214	ERR5058175	25202	T	G	0,241036	2020-12-26	United Kingdom
N_34_V	N	34	ERR5058175	28374	G	T	0,999963	2020-12-26	United Kingdom
N_220_V	N	220	ERR5058175	28932	C	T	1	2020-12-26	United Kingdom
ORF10_30_L	ORF10	30	ERR5058175	29645	G	T	1	2020-12-26	United Kingdom
ORF1ab_1001_I	ORF1ab	1001	ERR5058182	3267	C	T	1	2020-12-23	United Kingdom
ORF1ab_2230_T	ORF1ab	2230	ERR5058182	6954	T	C	0,995726	2020-12-23	United Kingdom
ORF1ab_3674_NA	ORF1ab	3674	ERR5058182	11287	G	-TCTGGTTTT	0,998773	2020-12-23	United Kingdom
ORF1ab_314_L	ORF1ab	314	ERR5058182	14408	C	T	0,999742	2020-12-23	United Kingdom
ORF1ab_1383_R	ORF1ab	1383	ERR5058182	17615	A	G	0,99812	2020-12-23	United Kingdom
S_68_NA	S	68	ERR5058182	21764	A	-TACATG	0,995595	2020-12-23	United Kingdom
S_143_NA	S	143	ERR5058182	21990	T	-TTA	0,992545	2020-12-23	United Kingdom
S_501_Y	S	501	ERR5058182	23063	A	T	1	2020-12-23	United Kingdom
S_570_D	S	570	ERR5058182	23271	C	A	0,999853	2020-12-23	United Kingdom
S_614_G	S	614	ERR5058182	23403	A	G	0,999747	2020-12-23	United Kingdom
S_681_H	S	681	ERR5058182	23604	C	A	1	2020-12-23	United Kingdom
S_716_I	S	716	ERR5058182	23709	C	T	0,998459	2020-12-23	United Kingdom
S_982_A	S	982	ERR5058182	24506	T	G	1	2020-12-23	United Kingdom
S_1118_H	S	1118	ERR5058182	24914	G	C	0,99973	2020-12-23	United Kingdom
S_1214_G	S	1214	ERR5058182	25202	T	G	0,268707	2020-12-23	United Kingdom
ORF8_73_C	ORF8	73	ERR5058182	28111	A	G	0,999753	2020-12-23	United Kingdom
N_3_H	N	3	ERR5058182	28280	G	C	0,999857	2020-12-23	United Kingdom
N_3_V	N	3	ERR5058182	28281	A	T	0,999618	2020-12-23	United Kingdom
N_3_E	N	3	ERR5058182	28282	T	A	0,999569	2020-12-23	United Kingdom
N_203_K	N	203	ERR5058182	28881	G	A	0,997347	2020-12-23	United Kingdom
N_204_R	N	204	ERR5058182	28883	G	C	1	2020-12-23	United Kingdom
N_235_F	N	235	ERR5058182	28977	C	T	1	2020-12-23	United Kingdom
ORF1ab_498_V	ORF1ab	498	ERR5058183	1758	C	T	0,999832	2020-12-23	United Kingdom
ORF1ab_730_F	ORF1ab	730	ERR5058183	2453	C	T	1	2020-12-23	United Kingdom
ORF1ab_1242_I	ORF1ab	1242	ERR5058183	3990	C	T	0,996765	2020-12-23	United Kingdom
ORF1ab_3497_V	ORF1ab	3497	ERR5058183	10755	C	T	0,999332	2020-12-23	United Kingdom
ORF1ab_314_L	ORF1ab	314	ERR5058183	14408	C	T	0,999375	2020-12-23	United Kingdom
ORF1ab_2063_R	ORF1ab	2063	ERR5058183	19655	A	G	1	2020-12-23	United Kingdom
S_18_F	S	18	ERR5058183	21614	C	T	0,999804	2020-12-23	United Kingdom
S_222_V	S	222	ERR5058183	22227	C	T	0,999637	2020-12-23	United Kingdom
S_614_G	S	614	ERR5058183	23403	A	G	0,999585	2020-12-23	United Kingdom
S_1214_G	S	1214	ERR5058183	25202	T	G	0,250401	2020-12-23	United Kingdom
N_220_V	N	220	ERR5058183	28932	C	T	0,999785	2020-12-23	United Kingdom
N_243_V	N	243	ERR5058183	29001	G	T	0,977418	2020-12-23	United Kingdom
ORF10_30_L	ORF10	30	ERR5058183	29645	G	T	1	2020-12-23	United Kingdom
ORF1ab_314_L	ORF1ab	314	ERR5058186	14408	C	T	0,999248	2020-12-21	United Kingdom
ORF1ab_1427_S	ORF1ab	1427	ERR5058186	17746	C	T	0,999506	2020-12-21	United Kingdom
ORF1ab_1504_F	ORF1ab	1504	ERR5058186	17977	C	T	0,0899155	2020-12-21	United Kingdom
S_18_F	S	18	ERR5058186	21614	C	T	0,999772	2020-12-21	United Kingdom
S_222_V	S	222	ERR5058186	22227	C	T	1	2020-12-21	United Kingdom
S_614_G	S	614	ERR5058186	23403	A	G	0,999588	2020-12-21	United Kingdom
S_664_NA	S	664	ERR5058186	23554	A	-CCCATTGGTGCAGGTATATGCGCTAGTT	0,0554974	2020-12-21	United Kingdom
S_1214_G	S	1214	ERR5058186	25202	T	G	0,269412	2020-12-21	United Kingdom
ORF7a_58_NA	ORF7a	58	ERR5058186	27567	C	-TTTAGCACTCAA	0,0586081	2020-12-21	United Kingdom
N_220_V	N	220	ERR5058186	28932	C	T	0,999479	2020-12-21	United Kingdom
ORF1ab_1001_I	ORF1ab	1001	ERR5058187	3267	C	T	1	2020-12-23	United Kingdom
ORF1ab_1708_D	ORF1ab	1708	ERR5058187	5388	C	A	1	2020-12-23	United Kingdom
ORF1ab_2230_T	ORF1ab	2230	ERR5058187	6954	T	C	0,996824	2020-12-23	United Kingdom
ORF1ab_2780_L	ORF1ab	2780	ERR5058187	8603	T	C	0,998622	2020-12-23	United Kingdom
ORF1ab_3674_NA	ORF1ab	3674	ERR5058187	11287	G	-TCTGGTTTT	0,99859	2020-12-23	United Kingdom
ORF1ab_314_L	ORF1ab	314	ERR5058187	14408	C	T	0,999457	2020-12-23	United Kingdom
ORF1ab_1383_R	ORF1ab	1383	ERR5058187	17615	A	G	1	2020-12-23	United Kingdom
S_68_NA	S	68	ERR5058187	21764	A	-TACATG	0,997362	2020-12-23	United Kingdom
S_143_NA	S	143	ERR5058187	21990	T	-TTA	0,997153	2020-12-23	United Kingdom
S_501_Y	S	501	ERR5058187	23063	A	T	0,998256	2020-12-23	United Kingdom
S_570_D	S	570	ERR5058187	23271	C	A	0,999805	2020-12-23	United Kingdom
S_614_G	S	614	ERR5058187	23403	A	G	0,999744	2020-12-23	United Kingdom
S_681_H	S	681	ERR5058187	23604	C	A	1	2020-12-23	United Kingdom
S_716_I	S	716	ERR5058187	23709	C	T	0,999706	2020-12-23	United Kingdom
S_982_A	S	982	ERR5058187	24506	T	G	1	2020-12-23	United Kingdom
S_1118_H	S	1118	ERR5058187	24914	G	C	0,999848	2020-12-23	United Kingdom
S_1214_G	S	1214	ERR5058187	25202	T	G	0,23101	2020-12-23	United Kingdom
ORF3a_15_F	ORF3a	15	ERR5058187	25437	G	T	0,999827	2020-12-23	United Kingdom
ORF8_27_*	ORF8	27	ERR5058187	27972	C	T	1	2020-12-23	United Kingdom
ORF8_52_I	ORF8	52	ERR5058187	28048	G	T	1	2020-12-23	United Kingdom
ORF8_73_C	ORF8	73	ERR5058187	28111	A	G	0,999623	2020-12-23	United Kingdom
N_3_H	N	3	ERR5058187	28280	G	C	0,99993	2020-12-23	United Kingdom
N_3_V	N	3	ERR5058187	28281	A	T	0,99979	2020-12-23	United Kingdom
N_3_E	N	3	ERR5058187	28282	T	A	0,999684	2020-12-23	United Kingdom
N_203_K	N	203	ERR5058187	28881	G	A	0,994775	2020-12-23	United Kingdom
N_204_R	N	204	ERR5058187	28883	G	C	1	2020-12-23	United Kingdom
N_235_F	N	235	ERR5058187	28977	C	T	0,999705	2020-12-23	United Kingdom
ORF1ab_460_Y	ORF1ab	460	ERR5058189	1643	A	T	0,999678	2020-12-26	United Kingdom
ORF1ab_958_I	ORF1ab	958	ERR5058189	3138	A	T	0,998656	2020-12-26	United Kingdom
ORF1ab_1001_I	ORF1ab	1001	ERR5058189	3267	C	T	0,999751	2020-12-26	United Kingdom
ORF1ab_1708_D	ORF1ab	1708	ERR5058189	5388	C	A	1	2020-12-26	United Kingdom
ORF1ab_2230_T	ORF1ab	2230	ERR5058189	6954	T	C	0,998111	2020-12-26	United Kingdom
ORF1ab_2321_S	ORF1ab	2321	ERR5058189	7227	T	C	0,125265	2020-12-26	United Kingdom
ORF1ab_3620_T	ORF1ab	3620	ERR5058189	11123	G	A	0,999673	2020-12-26	United Kingdom
ORF1ab_3674_NA	ORF1ab	3674	ERR5058189	11287	G	-TCTGGTTTT	0,994586	2020-12-26	United Kingdom
ORF1ab_314_L	ORF1ab	314	ERR5058189	14408	C	T	0,999295	2020-12-26	United Kingdom
S_68_NA	S	68	ERR5058189	21764	A	-TACATG	0,990247	2020-12-26	United Kingdom
S_143_NA	S	143	ERR5058189	21990	T	-TTA	0,996304	2020-12-26	United Kingdom
S_501_Y	S	501	ERR5058189	23063	A	T	0,999222	2020-12-26	United Kingdom
S_570_D	S	570	ERR5058189	23271	C	A	0,999883	2020-12-26	United Kingdom
S_614_G	S	614	ERR5058189	23403	A	G	0,999629	2020-12-26	United Kingdom
S_681_H	S	681	ERR5058189	23604	C	A	1	2020-12-26	United Kingdom
S_716_I	S	716	ERR5058189	23709	C	T	0,999372	2020-12-26	United Kingdom
S_982_A	S	982	ERR5058189	24506	T	G	1	2020-12-26	United Kingdom
S_1118_H	S	1118	ERR5058189	24914	G	C	0,999923	2020-12-26	United Kingdom
S_1214_G	S	1214	ERR5058189	25202	T	G	0,0685307	2020-12-26	United Kingdom
ORF8_27_*	ORF8	27	ERR5058189	27972	C	T	1	2020-12-26	United Kingdom
ORF8_52_I	ORF8	52	ERR5058189	28048	G	T	1	2020-12-26	United Kingdom
ORF8_68_*	ORF8	68	ERR5058189	28095	A	T	0,96831	2020-12-26	United Kingdom
ORF8_73_C	ORF8	73	ERR5058189	28111	A	G	0,999873	2020-12-26	United Kingdom
ORF8_118_V	ORF8	118	ERR5058189	28245	T	G	0,999778	2020-12-26	United Kingdom
ORF8_119_NA	ORF8	119	ERR5058189	28250	T	+CTG	0,992748	2020-12-26	United Kingdom
ORF8_120_NA	ORF8	120	ERR5058189	28253	C	-A	0,997628	2020-12-26	United Kingdom
N_3_H	N	3	ERR5058189	28280	G	C	0,999883	2020-12-26	United Kingdom
N_3_V	N	3	ERR5058189	28281	A	T	0,999608	2020-12-26	United Kingdom
N_3_E	N	3	ERR5058189	28282	T	A	0,999724	2020-12-26	United Kingdom
N_203_K	N	203	ERR5058189	28881	G	A	0,998936	2020-12-26	United Kingdom
N_204_R	N	204	ERR5058189	28883	G	C	0,99987	2020-12-26	United Kingdom
N_235_F	N	235	ERR5058189	28977	C	T	0,999596	2020-12-26	United Kingdom
ORF1ab_1001_I	ORF1ab	1001	ERR5058192	3267	C	T	1	2020-12-24	United Kingdom
ORF1ab_2230_T	ORF1ab	2230	ERR5058192	6954	T	C	0,998667	2020-12-24	United Kingdom
ORF1ab_3674_NA	ORF1ab	3674	ERR5058192	11287	G	-TCTGGTTTT	0,991801	2020-12-24	United Kingdom
ORF1ab_314_L	ORF1ab	314	ERR5058192	14408	C	T	0,999334	2020-12-24	United Kingdom
ORF1ab_2306_V	ORF1ab	2306	ERR5058192	20384	C	T	0,999139	2020-12-24	United Kingdom
S_68_NA	S	68	ERR5058192	21764	A	-TACATG	0,994027	2020-12-24	United Kingdom
S_143_NA	S	143	ERR5058192	21990	T	-TTA	1	2020-12-24	United Kingdom
S_501_Y	S	501	ERR5058192	23063	A	T	1	2020-12-24	United Kingdom
S_570_D	S	570	ERR5058192	23271	C	A	1	2020-12-24	United Kingdom
S_614_G	S	614	ERR5058192	23403	A	G	0,999763	2020-12-24	United Kingdom
S_681_H	S	681	ERR5058192	23604	C	A	1	2020-12-24	United Kingdom
S_716_I	S	716	ERR5058192	23709	C	T	1	2020-12-24	United Kingdom
S_982_A	S	982	ERR5058192	24506	T	G	1	2020-12-24	United Kingdom
S_1118_H	S	1118	ERR5058192	24914	G	C	0,999873	2020-12-24	United Kingdom
S_1214_G	S	1214	ERR5058192	25202	T	G	0,242126	2020-12-24	United Kingdom
ORF8_73_C	ORF8	73	ERR5058192	28111	A	G	0,999836	2020-12-24	United Kingdom
N_3_H	N	3	ERR5058192	28280	G	C	0,999786	2020-12-24	United Kingdom
N_3_V	N	3	ERR5058192	28281	A	T	0,999625	2020-12-24	United Kingdom
N_3_E	N	3	ERR5058192	28282	T	A	0,999839	2020-12-24	United Kingdom
N_203_K	N	203	ERR5058192	28881	G	A	0,997726	2020-12-24	United Kingdom
N_204_R	N	204	ERR5058192	28883	G	C	1	2020-12-24	United Kingdom
N_235_F	N	235	ERR5058192	28977	C	T	0,999009	2020-12-24	United Kingdom
ORF1ab_2018_S	ORF1ab	2018	ERR5058204	6317	C	T	0,405008	2020-12-21	United Kingdom
ORF1ab_2260_L	ORF1ab	2260	ERR5058204	7044	C	T	1	2020-12-21	United Kingdom
ORF1ab_314_L	ORF1ab	314	ERR5058204	14408	C	T	0,999476	2020-12-21	United Kingdom
S_18_F	S	18	ERR5058204	21614	C	T	1	2020-12-21	United Kingdom
S_222_V	S	222	ERR5058204	22227	C	T	0,999387	2020-12-21	United Kingdom
S_614_G	S	614	ERR5058204	23403	A	G	0,999664	2020-12-21	United Kingdom
S_701_V	S	701	ERR5058204	23664	C	T	1	2020-12-21	United Kingdom
S_1214_G	S	1214	ERR5058204	25202	T	G	0,238095	2020-12-21	United Kingdom
ORF3a_63_T	ORF3a	63	ERR5058204	25580	T	C	0,9984	2020-12-21	United Kingdom
ORF3a_64_I	ORF3a	64	ERR5058204	25583	C	T	0,999559	2020-12-21	United Kingdom
N_220_V	N	220	ERR5058204	28932	C	T	1	2020-12-21	United Kingdom
ORF1ab_1001_I	ORF1ab	1001	ERR5058207	3267	C	T	1	2020-12-22	United Kingdom
ORF1ab_2230_T	ORF1ab	2230	ERR5058207	6954	T	C	1	2020-12-22	United Kingdom
ORF1ab_2268_Q	ORF1ab	2268	ERR5058207	7067	G	C	0,141484	2020-12-22	United Kingdom
ORF1ab_3674_NA	ORF1ab	3674	ERR5058207	11287	G	-TCTGGTTTT	0,995078	2020-12-22	United Kingdom
ORF1ab_314_L	ORF1ab	314	ERR5058207	14408	C	T	0,999299	2020-12-22	United Kingdom
ORF1ab_1383_R	ORF1ab	1383	ERR5058207	17615	A	G	1	2020-12-22	United Kingdom
ORF1ab_2417_I	ORF1ab	2417	ERR5058207	20718	G	T	0,999693	2020-12-22	United Kingdom
S_68_NA	S	68	ERR5058207	21764	A	-TACATG	0,997439	2020-12-22	United Kingdom
S_143_NA	S	143	ERR5058207	21990	T	-TTA	0,995074	2020-12-22	United Kingdom
S_501_Y	S	501	ERR5058207	23063	A	T	0,998921	2020-12-22	United Kingdom
S_570_D	S	570	ERR5058207	23271	C	A	0,999916	2020-12-22	United Kingdom
S_614_G	S	614	ERR5058207	23403	A	G	0,999298	2020-12-22	United Kingdom
S_681_H	S	681	ERR5058207	23604	C	A	1	2020-12-22	United Kingdom
S_716_I	S	716	ERR5058207	23709	C	T	1	2020-12-22	United Kingdom
S_982_A	S	982	ERR5058207	24506	T	G	1	2020-12-22	United Kingdom
S_1118_H	S	1118	ERR5058207	24914	G	C	0,999798	2020-12-22	United Kingdom
S_1214_G	S	1214	ERR5058207	25202	T	G	0,255875	2020-12-22	United Kingdom
ORF8_73_C	ORF8	73	ERR5058207	28111	A	G	0,999576	2020-12-22	United Kingdom
N_3_H	N	3	ERR5058207	28280	G	C	0,999532	2020-12-22	United Kingdom
N_3_V	N	3	ERR5058207	28281	A	T	0,999791	2020-12-22	United Kingdom
N_3_E	N	3	ERR5058207	28282	T	A	0,999425	2020-12-22	United Kingdom
N_203_K	N	203	ERR5058207	28881	G	A	0,998631	2020-12-22	United Kingdom
N_204_R	N	204	ERR5058207	28883	G	C	0,999669	2020-12-22	United Kingdom
N_235_F	N	235	ERR5058207	28977	C	T	0,999313	2020-12-22	United Kingdom
ORF1ab_680_N	ORF1ab	680	ERR5058209	2305	G	T	0,0912477	2020-12-23	United Kingdom
ORF1ab_1034_F	ORF1ab	1034	ERR5058209	3365	C	T	0,0527374	2020-12-23	United Kingdom
ORF1ab_3603_NA	ORF1ab	3603	ERR5058209	11074	C	+T	0,099948	2020-12-23	United Kingdom
ORF1ab_3606_NA	ORF1ab	3606	ERR5058209	11082	T	-G	0,101193	2020-12-23	United Kingdom
ORF1ab_3606_F	ORF1ab	3606	ERR5058209	11083	G	T	0,997863	2020-12-23	United Kingdom
ORF1ab_3839_R	ORF1ab	3839	ERR5058209	11781	A	G	1	2020-12-23	United Kingdom
ORF1ab_314_L	ORF1ab	314	ERR5058209	14408	C	T	0,999185	2020-12-23	United Kingdom
S_222_V	S	222	ERR5058209	22227	C	T	0,999799	2020-12-23	United Kingdom
S_614_G	S	614	ERR5058209	23403	A	G	0,999518	2020-12-23	United Kingdom
S_1214_G	S	1214	ERR5058209	25202	T	G	0,190868	2020-12-23	United Kingdom
ORF3a_175_I	ORF3a	175	ERR5058209	25916	C	T	0,937883	2020-12-23	United Kingdom
N_220_V	N	220	ERR5058209	28932	C	T	0,999175	2020-12-23	United Kingdom
ORF10_30_L	ORF10	30	ERR5058209	29645	G	T	1	2020-12-23	United Kingdom
ORF1ab_124_C	ORF1ab	124	ERR5058211	635	C	T	0,0753275	2020-12-21	United Kingdom
ORF1ab_3991_L	ORF1ab	3991	ERR5058211	12238	T	A	0,999727	2020-12-21	United Kingdom
ORF1ab_314_L	ORF1ab	314	ERR5058211	14408	C	T	0,998942	2020-12-21	United Kingdom
ORF1ab_2445_I	ORF1ab	2445	ERR5058211	20801	C	T	0,07991	2020-12-21	United Kingdom
ORF1ab_2495_L	ORF1ab	2495	ERR5058211	20951	C	T	0,0550506	2020-12-21	United Kingdom
S_18_F	S	18	ERR5058211	21614	C	T	0,999723	2020-12-21	United Kingdom
S_222_V	S	222	ERR5058211	22227	C	T	1	2020-12-21	United Kingdom
S_614_G	S	614	ERR5058211	23403	A	G	0,999713	2020-12-21	United Kingdom
S_1214_G	S	1214	ERR5058211	25202	T	G	0,228205	2020-12-21	United Kingdom
N_220_V	N	220	ERR5058211	28932	C	T	1	2020-12-21	United Kingdom
ORF10_30_L	ORF10	30	ERR5058211	29645	G	T	1	2020-12-21	United Kingdom
ORF1ab_866_I	ORF1ab	866	ERR5058212	2862	C	T	1	2020-12-23	United Kingdom
ORF1ab_314_L	ORF1ab	314	ERR5058212	14408	C	T	0,999363	2020-12-23	United Kingdom
ORF1ab_1296_L	ORF1ab	1296	ERR5058212	17353	T	C	0,99984	2020-12-23	United Kingdom
S_18_F	S	18	ERR5058212	21614	C	T	1	2020-12-23	United Kingdom
S_222_V	S	222	ERR5058212	22227	C	T	1	2020-12-23	United Kingdom
S_614_G	S	614	ERR5058212	23403	A	G	0,999767	2020-12-23	United Kingdom
S_1214_G	S	1214	ERR5058212	25202	T	G	0,0875	2020-12-23	United Kingdom
N_220_V	N	220	ERR5058212	28932	C	T	1	2020-12-23	United Kingdom
ORF1ab_142_L	ORF1ab	142	ERR5058217	690	C	T	0,0769725	2020-12-24	United Kingdom
ORF1ab_1001_I	ORF1ab	1001	ERR5058217	3267	C	T	1	2020-12-24	United Kingdom
ORF1ab_1708_D	ORF1ab	1708	ERR5058217	5388	C	A	1	2020-12-24	United Kingdom
ORF1ab_2230_T	ORF1ab	2230	ERR5058217	6954	T	C	1	2020-12-24	United Kingdom
ORF1ab_3674_NA	ORF1ab	3674	ERR5058217	11287	G	-TCTGGTTTT	0,99782	2020-12-24	United Kingdom
ORF1ab_314_L	ORF1ab	314	ERR5058217	14408	C	T	0,999533	2020-12-24	United Kingdom
ORF1ab_1383_R	ORF1ab	1383	ERR5058217	17615	A	G	1	2020-12-24	United Kingdom
S_68_NA	S	68	ERR5058217	21764	A	-TACATG	0,99282	2020-12-24	United Kingdom
S_143_NA	S	143	ERR5058217	21990	T	-TTA	0,998448	2020-12-24	United Kingdom
S_501_Y	S	501	ERR5058217	23063	A	T	0,999288	2020-12-24	United Kingdom
S_570_D	S	570	ERR5058217	23271	C	A	0,999846	2020-12-24	United Kingdom
S_614_G	S	614	ERR5058217	23403	A	G	0,999546	2020-12-24	United Kingdom
S_681_H	S	681	ERR5058217	23604	C	A	1	2020-12-24	United Kingdom
S_716_I	S	716	ERR5058217	23709	C	T	1	2020-12-24	United Kingdom
S_982_A	S	982	ERR5058217	24506	T	G	1	2020-12-24	United Kingdom
S_1118_H	S	1118	ERR5058217	24914	G	C	0,999919	2020-12-24	United Kingdom
S_1214_G	S	1214	ERR5058217	25202	T	G	0,225367	2020-12-24	United Kingdom
ORF3a_171_L	ORF3a	171	ERR5058217	25904	C	T	0,997283	2020-12-24	United Kingdom
ORF8_27_*	ORF8	27	ERR5058217	27972	C	T	1	2020-12-24	United Kingdom
ORF8_52_I	ORF8	52	ERR5058217	28048	G	T	1	2020-12-24	United Kingdom
ORF8_73_C	ORF8	73	ERR5058217	28111	A	G	0,999891	2020-12-24	United Kingdom
N_3_H	N	3	ERR5058217	28280	G	C	0,999727	2020-12-24	United Kingdom
N_3_V	N	3	ERR5058217	28281	A	T	0,999761	2020-12-24	United Kingdom
N_3_E	N	3	ERR5058217	28282	T	A	0,999417	2020-12-24	United Kingdom
N_11_S	N	11	ERR5058217	28305	A	G	0,999932	2020-12-24	United Kingdom
N_203_K	N	203	ERR5058217	28881	G	A	0,998378	2020-12-24	United Kingdom
N_204_R	N	204	ERR5058217	28883	G	C	0,999567	2020-12-24	United Kingdom
N_235_F	N	235	ERR5058217	28977	C	T	0,999853	2020-12-24	United Kingdom
N_365_L	N	365	ERR5058217	29367	C	T	0,903846	2020-12-24	United Kingdom
ORF1ab_1001_I	ORF1ab	1001	ERR5058221	3267	C	T	1	2020-12-24	United Kingdom
ORF1ab_1662_S	ORF1ab	1662	ERR5058221	5250	A	G	1	2020-12-24	United Kingdom
ORF1ab_2230_T	ORF1ab	2230	ERR5058221	6954	T	C	0,997059	2020-12-24	United Kingdom
ORF1ab_3674_NA	ORF1ab	3674	ERR5058221	11287	G	-TCTGGTTTT	0,997758	2020-12-24	United Kingdom
ORF1ab_314_L	ORF1ab	314	ERR5058221	14408	C	T	0,999153	2020-12-24	United Kingdom
S_68_NA	S	68	ERR5058221	21764	A	-TACATG	0,998578	2020-12-24	United Kingdom
S_143_NA	S	143	ERR5058221	21990	T	-TTA	0,998597	2020-12-24	United Kingdom
S_501_Y	S	501	ERR5058221	23063	A	T	1	2020-12-24	United Kingdom
S_570_D	S	570	ERR5058221	23271	C	A	0,999913	2020-12-24	United Kingdom
S_614_G	S	614	ERR5058221	23403	A	G	0,999787	2020-12-24	United Kingdom
S_681_H	S	681	ERR5058221	23604	C	A	1	2020-12-24	United Kingdom
S_716_I	S	716	ERR5058221	23709	C	T	1	2020-12-24	United Kingdom
S_982_A	S	982	ERR5058221	24506	T	G	1	2020-12-24	United Kingdom
S_1118_H	S	1118	ERR5058221	24914	G	C	0,999856	2020-12-24	United Kingdom
S_1214_G	S	1214	ERR5058221	25202	T	G	0,248826	2020-12-24	United Kingdom
ORF8_73_C	ORF8	73	ERR5058221	28111	A	G	0,999935	2020-12-24	United Kingdom
N_3_H	N	3	ERR5058221	28280	G	C	0,999806	2020-12-24	United Kingdom
N_3_V	N	3	ERR5058221	28281	A	T	0,999935	2020-12-24	United Kingdom
N_3_E	N	3	ERR5058221	28282	T	A	0,999805	2020-12-24	United Kingdom
N_203_K	N	203	ERR5058221	28881	G	A	0,998982	2020-12-24	United Kingdom
N_204_R	N	204	ERR5058221	28883	G	C	0,998002	2020-12-24	United Kingdom
N_235_F	N	235	ERR5058221	28977	C	T	1	2020-12-24	United Kingdom
ORF1ab_1001_I	ORF1ab	1001	ERR5058225	3267	C	T	1	2020-12-24	United Kingdom
ORF1ab_1662_S	ORF1ab	1662	ERR5058225	5250	A	G	1	2020-12-24	United Kingdom
ORF1ab_2230_T	ORF1ab	2230	ERR5058225	6954	T	C	0,997354	2020-12-24	United Kingdom
ORF1ab_3674_NA	ORF1ab	3674	ERR5058225	11287	G	-TCTGGTTTT	0,9989	2020-12-24	United Kingdom
ORF1ab_4018_F	ORF1ab	4018	ERR5058225	12318	C	T	0,143521	2020-12-24	United Kingdom
ORF1ab_314_L	ORF1ab	314	ERR5058225	14408	C	T	0,99933	2020-12-24	United Kingdom
S_68_NA	S	68	ERR5058225	21764	A	-TACATG	0,991163	2020-12-24	United Kingdom
S_143_NA	S	143	ERR5058225	21990	T	-TTA	0,998565	2020-12-24	United Kingdom
S_501_Y	S	501	ERR5058225	23063	A	T	0,998004	2020-12-24	United Kingdom
S_570_D	S	570	ERR5058225	23271	C	A	0,999772	2020-12-24	United Kingdom
S_614_G	S	614	ERR5058225	23403	A	G	0,999622	2020-12-24	United Kingdom
S_681_H	S	681	ERR5058225	23604	C	A	1	2020-12-24	United Kingdom
S_716_I	S	716	ERR5058225	23709	C	T	1	2020-12-24	United Kingdom
S_982_A	S	982	ERR5058225	24506	T	G	1	2020-12-24	United Kingdom
S_1118_H	S	1118	ERR5058225	24914	G	C	0,999709	2020-12-24	United Kingdom
S_1214_G	S	1214	ERR5058225	25202	T	G	0,203509	2020-12-24	United Kingdom
ORF8_73_C	ORF8	73	ERR5058225	28111	A	G	0,999888	2020-12-24	United Kingdom
N_3_H	N	3	ERR5058225	28280	G	C	0,999627	2020-12-24	United Kingdom
N_3_V	N	3	ERR5058225	28281	A	T	0,999893	2020-12-24	United Kingdom
N_3_E	N	3	ERR5058225	28282	T	A	0,999572	2020-12-24	United Kingdom
N_203_K	N	203	ERR5058225	28881	G	A	0,998293	2020-12-24	United Kingdom
N_204_R	N	204	ERR5058225	28883	G	C	1	2020-12-24	United Kingdom
N_235_F	N	235	ERR5058225	28977	C	T	1	2020-12-24	United Kingdom
ORF1ab_398_C	ORF1ab	398	ERR5058228	1457	C	T	0,995025	2020-12-26	United Kingdom
ORF1ab_614_I	ORF1ab	614	ERR5058228	2106	C	T	0,999624	2020-12-26	United Kingdom
ORF1ab_995_D	ORF1ab	995	ERR5058228	3250	G	T	1	2020-12-26	United Kingdom
ORF1ab_3603_NA	ORF1ab	3603	ERR5058228	11074	C	+T	0,0591522	2020-12-26	United Kingdom
ORF1ab_3606_NA	ORF1ab	3606	ERR5058228	11082	T	-G	0,102035	2020-12-26	United Kingdom
ORF1ab_3606_F	ORF1ab	3606	ERR5058228	11083	G	T	0,999825	2020-12-26	United Kingdom
ORF1ab_3711_F	ORF1ab	3711	ERR5058228	11396	C	T	0,128698	2020-12-26	United Kingdom
ORF1ab_3963_V	ORF1ab	3963	ERR5058228	12153	C	T	0,301515	2020-12-26	United Kingdom
ORF1ab_4075_S	ORF1ab	4075	ERR5058228	12488	C	T	0,999644	2020-12-26	United Kingdom
ORF1ab_83_E	ORF1ab	83	ERR5058228	13716	T	G	1	2020-12-26	United Kingdom
ORF1ab_314_L	ORF1ab	314	ERR5058228	14408	C	T	0,999279	2020-12-26	United Kingdom
S_222_V	S	222	ERR5058228	22227	C	T	0,998175	2020-12-26	United Kingdom
S_614_G	S	614	ERR5058228	23403	A	G	0,999709	2020-12-26	United Kingdom
S_1214_G	S	1214	ERR5058228	25202	T	G	0,273256	2020-12-26	United Kingdom
ORF3a_57_H	ORF3a	57	ERR5058228	25563	G	T	0,999515	2020-12-26	United Kingdom
N_194_L	N	194	ERR5058228	28854	C	T	0,998294	2020-12-26	United Kingdom
ORF1ab_769_S	ORF1ab	769	ERR5058230	2570	C	T	1	2020-12-24	United Kingdom
ORF1ab_1001_I	ORF1ab	1001	ERR5058230	3267	C	T	0,99994	2020-12-24	United Kingdom
ORF1ab_1708_D	ORF1ab	1708	ERR5058230	5388	C	A	1	2020-12-24	United Kingdom
ORF1ab_2230_T	ORF1ab	2230	ERR5058230	6954	T	C	0,998367	2020-12-24	United Kingdom
ORF1ab_2780_L	ORF1ab	2780	ERR5058230	8603	T	C	1	2020-12-24	United Kingdom
ORF1ab_3674_NA	ORF1ab	3674	ERR5058230	11287	G	-TCTGGTTTT	0,998985	2020-12-24	United Kingdom
ORF1ab_314_L	ORF1ab	314	ERR5058230	14408	C	T	0,999243	2020-12-24	United Kingdom
ORF1ab_1383_R	ORF1ab	1383	ERR5058230	17615	A	G	0,999372	2020-12-24	United Kingdom
S_68_NA	S	68	ERR5058230	21764	A	-TACATG	0,996765	2020-12-24	United Kingdom
S_143_NA	S	143	ERR5058230	21990	T	-TTA	0,996831	2020-12-24	United Kingdom
S_501_Y	S	501	ERR5058230	23063	A	T	0,999515	2020-12-24	United Kingdom
S_570_D	S	570	ERR5058230	23271	C	A	0,99981	2020-12-24	United Kingdom
S_614_G	S	614	ERR5058230	23403	A	G	0,999734	2020-12-24	United Kingdom
S_681_H	S	681	ERR5058230	23604	C	A	1	2020-12-24	United Kingdom
S_716_I	S	716	ERR5058230	23709	C	T	1	2020-12-24	United Kingdom
S_939_F	S	939	ERR5058230	24378	C	T	0,999452	2020-12-24	United Kingdom
S_982_A	S	982	ERR5058230	24506	T	G	1	2020-12-24	United Kingdom
S_1118_H	S	1118	ERR5058230	24914	G	C	0,999878	2020-12-24	United Kingdom
S_1214_G	S	1214	ERR5058230	25202	T	G	0,207768	2020-12-24	United Kingdom
ORF3a_15_F	ORF3a	15	ERR5058230	25437	G	T	0,999765	2020-12-24	United Kingdom
ORF8_27_*	ORF8	27	ERR5058230	27972	C	T	1	2020-12-24	United Kingdom
ORF8_52_I	ORF8	52	ERR5058230	28048	G	T	1	2020-12-24	United Kingdom
ORF8_73_C	ORF8	73	ERR5058230	28111	A	G	0,999868	2020-12-24	United Kingdom
N_3_H	N	3	ERR5058230	28280	G	C	0,999807	2020-12-24	United Kingdom
N_3_V	N	3	ERR5058230	28281	A	T	0,999743	2020-12-24	United Kingdom
N_3_E	N	3	ERR5058230	28282	T	A	0,999549	2020-12-24	United Kingdom
N_203_K	N	203	ERR5058230	28881	G	A	0,997146	2020-12-24	United Kingdom
N_204_R	N	204	ERR5058230	28883	G	C	0,999336	2020-12-24	United Kingdom
N_235_F	N	235	ERR5058230	28977	C	T	1	2020-12-24	United Kingdom
ORF1ab_963_C	ORF1ab	963	ERR5058234	3152	G	T	0,993464	2020-12-23	United Kingdom
ORF1ab_1001_I	ORF1ab	1001	ERR5058234	3267	C	T	1	2020-12-23	United Kingdom
ORF1ab_1980_T	ORF1ab	1980	ERR5058234	6204	A	C	1	2020-12-23	United Kingdom
ORF1ab_2230_T	ORF1ab	2230	ERR5058234	6954	T	C	1	2020-12-23	United Kingdom
ORF1ab_3674_NA	ORF1ab	3674	ERR5058234	11287	G	-TCTGGTTTT	0,989409	2020-12-23	United Kingdom
ORF1ab_3966_R	ORF1ab	3966	ERR5058234	12162	A	G	0,999895	2020-12-23	United Kingdom
ORF1ab_314_L	ORF1ab	314	ERR5058234	14408	C	T	0,999621	2020-12-23	United Kingdom
ORF1ab_1383_R	ORF1ab	1383	ERR5058234	17615	A	G	1	2020-12-23	United Kingdom
ORF1ab_2165_M	ORF1ab	2165	ERR5058234	19961	C	T	0,0665584	2020-12-23	United Kingdom
S_68_NA	S	68	ERR5058234	21764	A	-TACATG	0,99403	2020-12-23	United Kingdom
S_143_NA	S	143	ERR5058234	21990	T	-TTA	1	2020-12-23	United Kingdom
S_501_Y	S	501	ERR5058234	23063	A	T	1	2020-12-23	United Kingdom
S_570_D	S	570	ERR5058234	23271	C	A	0,999743	2020-12-23	United Kingdom
S_614_G	S	614	ERR5058234	23403	A	G	0,999696	2020-12-23	United Kingdom
S_681_H	S	681	ERR5058234	23604	C	A	1	2020-12-23	United Kingdom
S_716_I	S	716	ERR5058234	23709	C	T	1	2020-12-23	United Kingdom
S_982_A	S	982	ERR5058234	24506	T	G	1	2020-12-23	United Kingdom
S_1118_H	S	1118	ERR5058234	24914	G	C	1	2020-12-23	United Kingdom
S_1214_G	S	1214	ERR5058234	25202	T	G	0,260504	2020-12-23	United Kingdom
ORF8_73_C	ORF8	73	ERR5058234	28111	A	G	0,999817	2020-12-23	United Kingdom
N_3_H	N	3	ERR5058234	28280	G	C	0,999813	2020-12-23	United Kingdom
N_3_V	N	3	ERR5058234	28281	A	T	0,999719	2020-12-23	United Kingdom
N_3_E	N	3	ERR5058234	28282	T	A	1	2020-12-23	United Kingdom
N_203_K	N	203	ERR5058234	28881	G	A	0,99708	2020-12-23	United Kingdom
N_204_R	N	204	ERR5058234	28883	G	C	1	2020-12-23	United Kingdom
N_235_F	N	235	ERR5058234	28977	C	T	1	2020-12-23	United Kingdom
ORF1ab_193_L	ORF1ab	193	ERR5058235	843	C	T	0,81403	2020-12-21	United Kingdom
ORF1ab_3991_L	ORF1ab	3991	ERR5058235	12238	T	A	1	2020-12-21	United Kingdom
ORF1ab_314_L	ORF1ab	314	ERR5058235	14408	C	T	0,999293	2020-12-21	United Kingdom
ORF1ab_2445_I	ORF1ab	2445	ERR5058235	20801	C	T	0,15426	2020-12-21	United Kingdom
S_18_F	S	18	ERR5058235	21614	C	T	1	2020-12-21	United Kingdom
S_222_V	S	222	ERR5058235	22227	C	T	0,999604	2020-12-21	United Kingdom
S_614_G	S	614	ERR5058235	23403	A	G	0,99963	2020-12-21	United Kingdom
S_1214_G	S	1214	ERR5058235	25202	T	G	0,155556	2020-12-21	United Kingdom
ORF8_55_T	ORF8	55	ERR5058235	28056	G	A	1	2020-12-21	United Kingdom
N_220_V	N	220	ERR5058235	28932	C	T	1	2020-12-21	United Kingdom
ORF10_30_L	ORF10	30	ERR5058235	29645	G	T	1	2020-12-21	United Kingdom
ORF1ab_3395_S	ORF1ab	3395	ERR5058241	10448	C	T	0,999534	2020-12-23	United Kingdom
ORF1ab_3952_S	ORF1ab	3952	ERR5058241	12119	C	T	0,999868	2020-12-23	United Kingdom
ORF1ab_314_L	ORF1ab	314	ERR5058241	14408	C	T	0,999376	2020-12-23	United Kingdom
ORF1ab_1197_I	ORF1ab	1197	ERR5058241	17058	G	T	0,999695	2020-12-23	United Kingdom
S_222_V	S	222	ERR5058241	22227	C	T	1	2020-12-23	United Kingdom
S_614_G	S	614	ERR5058241	23403	A	G	0,999666	2020-12-23	United Kingdom
S_1163_Y	S	1163	ERR5058241	25049	G	T	0,997721	2020-12-23	United Kingdom
S_1214_G	S	1214	ERR5058241	25202	T	G	0,267606	2020-12-23	United Kingdom
ORF3a_166_L	ORF3a	166	ERR5058241	25889	C	T	0,998896	2020-12-23	United Kingdom
N_220_V	N	220	ERR5058241	28932	C	T	1	2020-12-23	United Kingdom
ORF1ab_3623_S	ORF1ab	3623	ERR5058242	11132	G	T	0,99944	2020-12-21	United Kingdom
ORF1ab_314_L	ORF1ab	314	ERR5058242	14408	C	T	0,999632	2020-12-21	United Kingdom
ORF1ab_418_NA	ORF1ab	418	ERR5058242	14720	G	+T	0,0926724	2020-12-21	United Kingdom
ORF1ab_729_Y	ORF1ab	729	ERR5058242	15652	G	T	0,999799	2020-12-21	United Kingdom
S_222_V	S	222	ERR5058242	22227	C	T	1	2020-12-21	United Kingdom
S_614_G	S	614	ERR5058242	23403	A	G	1	2020-12-21	United Kingdom
S_796_G	S	796	ERR5058242	23949	A	G	0,103139	2020-12-21	United Kingdom
S_1214_G	S	1214	ERR5058242	25202	T	G	0,15122	2020-12-21	United Kingdom
ORF3a_66_I	ORF3a	66	ERR5058242	25589	A	T	0,998861	2020-12-21	United Kingdom
M_33_F	M	33	ERR5058242	26620	G	T	0,998956	2020-12-21	United Kingdom
N_220_V	N	220	ERR5058242	28932	C	T	0,997988	2020-12-21	United Kingdom
ORF1ab_314_L	ORF1ab	314	ERR5058245	14408	C	T	0,999086	2020-12-26	United Kingdom
S_18_F	S	18	ERR5058245	21614	C	T	1	2020-12-26	United Kingdom
S_222_V	S	222	ERR5058245	22227	C	T	0,999552	2020-12-26	United Kingdom
S_614_G	S	614	ERR5058245	23403	A	G	0,999501	2020-12-26	United Kingdom
S_1214_G	S	1214	ERR5058245	25202	T	G	0,235681	2020-12-26	United Kingdom
ORF7b_5_L	ORF7b	5	ERR5058245	27769	C	T	1	2020-12-26	United Kingdom
N_220_V	N	220	ERR5058245	28932	C	T	0,999477	2020-12-26	United Kingdom
ORF10_30_L	ORF10	30	ERR5058245	29645	G	T	1	2020-12-26	United Kingdom
ORF1ab_339_T	ORF1ab	339	ERR5058247	1280	G	A	0,999924	2020-12-26	United Kingdom
ORF1ab_2181_I	ORF1ab	2181	ERR5058247	6807	C	T	1	2020-12-26	United Kingdom
ORF1ab_3143_V	ORF1ab	3143	ERR5058247	9693	C	T	0,998445	2020-12-26	United Kingdom
ORF1ab_314_L	ORF1ab	314	ERR5058247	14408	C	T	0,999442	2020-12-26	United Kingdom
S_18_F	S	18	ERR5058247	21614	C	T	1	2020-12-26	United Kingdom
S_222_V	S	222	ERR5058247	22227	C	T	1	2020-12-26	United Kingdom
S_614_G	S	614	ERR5058247	23403	A	G	0,998139	2020-12-26	United Kingdom
S_1214_G	S	1214	ERR5058247	25202	T	G	0,240283	2020-12-26	United Kingdom
N_220_V	N	220	ERR5058247	28932	C	T	1	2020-12-26	United Kingdom
ORF1ab_1001_I	ORF1ab	1001	ERR5058248	3267	C	T	1	2020-12-24	United Kingdom
ORF1ab_2230_T	ORF1ab	2230	ERR5058248	6954	T	C	1	2020-12-24	United Kingdom
ORF1ab_2636_V	ORF1ab	2636	ERR5058248	8172	C	T	0,990007	2020-12-24	United Kingdom
ORF1ab_3353_R	ORF1ab	3353	ERR5058248	10323	A	G	0,496124	2020-12-24	United Kingdom
ORF1ab_3674_NA	ORF1ab	3674	ERR5058248	11287	G	-TCTGGTTTT	0,997989	2020-12-24	United Kingdom
ORF1ab_314_L	ORF1ab	314	ERR5058248	14408	C	T	0,999208	2020-12-24	United Kingdom
ORF1ab_1383_R	ORF1ab	1383	ERR5058248	17615	A	G	1	2020-12-24	United Kingdom
ORF1ab_1550_Y	ORF1ab	1550	ERR5058248	18115	C	T	1	2020-12-24	United Kingdom
S_68_NA	S	68	ERR5058248	21764	A	-TACATG	0,991803	2020-12-24	United Kingdom
S_143_NA	S	143	ERR5058248	21990	T	-TTA	0,997191	2020-12-24	United Kingdom
S_501_Y	S	501	ERR5058248	23063	A	T	0,997625	2020-12-24	United Kingdom
S_505_H	S	505	ERR5058248	23075	T	C	1	2020-12-24	United Kingdom
S_570_D	S	570	ERR5058248	23271	C	A	0,999905	2020-12-24	United Kingdom
S_614_G	S	614	ERR5058248	23403	A	G	0,999654	2020-12-24	United Kingdom
S_681_H	S	681	ERR5058248	23604	C	A	1	2020-12-24	United Kingdom
S_716_I	S	716	ERR5058248	23709	C	T	1	2020-12-24	United Kingdom
S_982_A	S	982	ERR5058248	24506	T	G	1	2020-12-24	United Kingdom
S_1118_H	S	1118	ERR5058248	24914	G	C	0,999617	2020-12-24	United Kingdom
S_1214_G	S	1214	ERR5058248	25202	T	G	0,266667	2020-12-24	United Kingdom
ORF8_73_C	ORF8	73	ERR5058248	28111	A	G	0,999584	2020-12-24	United Kingdom
N_3_H	N	3	ERR5058248	28280	G	C	0,999829	2020-12-24	United Kingdom
N_3_V	N	3	ERR5058248	28281	A	T	0,999829	2020-12-24	United Kingdom
N_3_E	N	3	ERR5058248	28282	T	A	0,99977	2020-12-24	United Kingdom
N_203_K	N	203	ERR5058248	28881	G	A	0,997088	2020-12-24	United Kingdom
N_204_R	N	204	ERR5058248	28883	G	C	0,99944	2020-12-24	United Kingdom
N_235_F	N	235	ERR5058248	28977	C	T	0,999404	2020-12-24	United Kingdom
ORF1ab_944_L	ORF1ab	944	ERR5058255	3096	C	T	1	2020-12-24	United Kingdom
ORF1ab_1637_I	ORF1ab	1637	ERR5058255	5175	C	T	1	2020-12-24	United Kingdom
ORF1ab_3952_S	ORF1ab	3952	ERR5058255	12119	C	T	0,999611	2020-12-24	United Kingdom
ORF1ab_314_L	ORF1ab	314	ERR5058255	14408	C	T	0,999309	2020-12-24	United Kingdom
S_222_V	S	222	ERR5058255	22227	C	T	1	2020-12-24	United Kingdom
S_614_G	S	614	ERR5058255	23403	A	G	0,999951	2020-12-24	United Kingdom
S_1205_N	S	1205	ERR5058255	25177	G	T	0,140288	2020-12-24	United Kingdom
S_1214_G	S	1214	ERR5058255	25202	T	G	0,329193	2020-12-24	United Kingdom
ORF3a_166_L	ORF3a	166	ERR5058255	25889	C	T	1	2020-12-24	United Kingdom
N_30_R	N	30	ERR5058255	28361	G	A	0,999861	2020-12-24	United Kingdom
N_220_V	N	220	ERR5058255	28932	C	T	1	2020-12-24	United Kingdom
ORF1ab_1001_I	ORF1ab	1001	ERR5058257	3267	C	T	0,999909	2020-12-24	United Kingdom
ORF1ab_1708_D	ORF1ab	1708	ERR5058257	5388	C	A	1	2020-12-24	United Kingdom
ORF1ab_2230_T	ORF1ab	2230	ERR5058257	6954	T	C	0,996697	2020-12-24	United Kingdom
ORF1ab_3674_NA	ORF1ab	3674	ERR5058257	11287	G	-TCTGGTTTT	0,99839	2020-12-24	United Kingdom
ORF1ab_314_L	ORF1ab	314	ERR5058257	14408	C	T	0,999317	2020-12-24	United Kingdom
ORF1ab_1383_R	ORF1ab	1383	ERR5058257	17615	A	G	0,999518	2020-12-24	United Kingdom
ORF1ab_1893_F	ORF1ab	1893	ERR5058257	19145	C	T	1	2020-12-24	United Kingdom
S_68_NA	S	68	ERR5058257	21764	A	-TACATG	0,996063	2020-12-24	United Kingdom
S_143_NA	S	143	ERR5058257	21990	T	-TTA	0,996533	2020-12-24	United Kingdom
S_501_Y	S	501	ERR5058257	23063	A	T	0,999694	2020-12-24	United Kingdom
S_570_D	S	570	ERR5058257	23271	C	A	0,999935	2020-12-24	United Kingdom
S_614_G	S	614	ERR5058257	23403	A	G	0,999747	2020-12-24	United Kingdom
S_681_H	S	681	ERR5058257	23604	C	A	1	2020-12-24	United Kingdom
S_716_I	S	716	ERR5058257	23709	C	T	1	2020-12-24	United Kingdom
S_982_A	S	982	ERR5058257	24506	T	G	1	2020-12-24	United Kingdom
S_1118_H	S	1118	ERR5058257	24914	G	C	0,999768	2020-12-24	United Kingdom
S_1214_G	S	1214	ERR5058257	25202	T	G	0,259169	2020-12-24	United Kingdom
ORF8_27_*	ORF8	27	ERR5058257	27972	C	T	1	2020-12-24	United Kingdom
ORF8_52_I	ORF8	52	ERR5058257	28048	G	T	1	2020-12-24	United Kingdom
ORF8_73_C	ORF8	73	ERR5058257	28111	A	G	0,999797	2020-12-24	United Kingdom
N_3_H	N	3	ERR5058257	28280	G	C	0,999667	2020-12-24	United Kingdom
N_3_V	N	3	ERR5058257	28281	A	T	0,999834	2020-12-24	United Kingdom
N_3_E	N	3	ERR5058257	28282	T	A	0,999498	2020-12-24	United Kingdom
N_203_K	N	203	ERR5058257	28881	G	A	0,997992	2020-12-24	United Kingdom
N_204_R	N	204	ERR5058257	28883	G	C	0,99978	2020-12-24	United Kingdom
N_235_F	N	235	ERR5058257	28977	C	T	1	2020-12-24	United Kingdom
ORF1ab_314_L	ORF1ab	314	ERR5058258	14408	C	T	0,999188	2020-12-26	United Kingdom
S_18_F	S	18	ERR5058258	21614	C	T	1	2020-12-26	United Kingdom
S_222_V	S	222	ERR5058258	22227	C	T	1	2020-12-26	United Kingdom
S_576_I	S	576	ERR5058258	23288	G	A	0,213381	2020-12-26	United Kingdom
S_614_G	S	614	ERR5058258	23403	A	G	0,999371	2020-12-26	United Kingdom
S_1214_G	S	1214	ERR5058258	25202	T	G	0,220532	2020-12-26	United Kingdom
N_220_V	N	220	ERR5058258	28932	C	T	1	2020-12-26	United Kingdom
ORF1ab_1001_I	ORF1ab	1001	ERR5058259	3267	C	T	1	2020-12-24	United Kingdom
ORF1ab_2230_T	ORF1ab	2230	ERR5058259	6954	T	C	0,996929	2020-12-24	United Kingdom
ORF1ab_3674_NA	ORF1ab	3674	ERR5058259	11287	G	-TCTGGTTTT	0,999284	2020-12-24	United Kingdom
ORF1ab_3966_R	ORF1ab	3966	ERR5058259	12162	A	G	0,999694	2020-12-24	United Kingdom
ORF1ab_314_L	ORF1ab	314	ERR5058259	14408	C	T	0,999331	2020-12-24	United Kingdom
ORF1ab_1383_R	ORF1ab	1383	ERR5058259	17615	A	G	1	2020-12-24	United Kingdom
S_68_NA	S	68	ERR5058259	21764	A	-TACATG	0,989763	2020-12-24	United Kingdom
S_143_NA	S	143	ERR5058259	21990	T	-TTA	0,998133	2020-12-24	United Kingdom
S_501_Y	S	501	ERR5058259	23063	A	T	0,999431	2020-12-24	United Kingdom
S_570_D	S	570	ERR5058259	23271	C	A	0,999857	2020-12-24	United Kingdom
S_614_G	S	614	ERR5058259	23403	A	G	0,999805	2020-12-24	United Kingdom
S_681_H	S	681	ERR5058259	23604	C	A	1	2020-12-24	United Kingdom
S_716_I	S	716	ERR5058259	23709	C	T	1	2020-12-24	United Kingdom
S_982_A	S	982	ERR5058259	24506	T	G	1	2020-12-24	United Kingdom
S_1118_H	S	1118	ERR5058259	24914	G	C	1	2020-12-24	United Kingdom
S_1214_G	S	1214	ERR5058259	25202	T	G	0,303162	2020-12-24	United Kingdom
ORF8_73_C	ORF8	73	ERR5058259	28111	A	G	0,999887	2020-12-24	United Kingdom
N_3_H	N	3	ERR5058259	28280	G	C	0,999885	2020-12-24	United Kingdom
N_3_V	N	3	ERR5058259	28281	A	T	0,999884	2020-12-24	United Kingdom
N_3_E	N	3	ERR5058259	28282	T	A	0,999768	2020-12-24	United Kingdom
N_203_K	N	203	ERR5058259	28881	G	A	0,99714	2020-12-24	United Kingdom
N_204_R	N	204	ERR5058259	28883	G	C	1	2020-12-24	United Kingdom
N_235_F	N	235	ERR5058259	28977	C	T	1	2020-12-24	United Kingdom
ORF1ab_1001_I	ORF1ab	1001	ERR5058261	3267	C	T	1	2020-12-21	United Kingdom
ORF1ab_1708_D	ORF1ab	1708	ERR5058261	5388	C	A	1	2020-12-21	United Kingdom
ORF1ab_2230_T	ORF1ab	2230	ERR5058261	6954	T	C	1	2020-12-21	United Kingdom
ORF1ab_2268_K	ORF1ab	2268	ERR5058261	7067	G	A	0,0594386	2020-12-21	United Kingdom
ORF1ab_3674_NA	ORF1ab	3674	ERR5058261	11287	G	-TCTGGTTTT	0,995943	2020-12-21	United Kingdom
ORF1ab_3966_R	ORF1ab	3966	ERR5058261	12162	A	G	0,999748	2020-12-21	United Kingdom
ORF1ab_314_L	ORF1ab	314	ERR5058261	14408	C	T	0,999204	2020-12-21	United Kingdom
ORF1ab_1383_R	ORF1ab	1383	ERR5058261	17615	A	G	1	2020-12-21	United Kingdom
S_68_NA	S	68	ERR5058261	21764	A	-TACATG	0,99424	2020-12-21	United Kingdom
S_143_NA	S	143	ERR5058261	21990	T	-TTA	0,993966	2020-12-21	United Kingdom
S_494_P	S	494	ERR5058261	23042	T	C	0,999186	2020-12-21	United Kingdom
S_501_Y	S	501	ERR5058261	23063	A	T	1	2020-12-21	United Kingdom
S_570_D	S	570	ERR5058261	23271	C	A	0,999858	2020-12-21	United Kingdom
S_614_G	S	614	ERR5058261	23403	A	G	0,999792	2020-12-21	United Kingdom
S_681_H	S	681	ERR5058261	23604	C	A	1	2020-12-21	United Kingdom
S_716_I	S	716	ERR5058261	23709	C	T	1	2020-12-21	United Kingdom
S_982_A	S	982	ERR5058261	24506	T	G	1	2020-12-21	United Kingdom
S_1118_H	S	1118	ERR5058261	24914	G	C	1	2020-12-21	United Kingdom
S_1214_G	S	1214	ERR5058261	25202	T	G	0,279904	2020-12-21	United Kingdom
ORF8_27_*	ORF8	27	ERR5058261	27972	C	T	1	2020-12-21	United Kingdom
ORF8_52_I	ORF8	52	ERR5058261	28048	G	T	1	2020-12-21	United Kingdom
ORF8_73_C	ORF8	73	ERR5058261	28111	A	G	0,999831	2020-12-21	United Kingdom
N_3_H	N	3	ERR5058261	28280	G	C	0,999923	2020-12-21	United Kingdom
N_3_V	N	3	ERR5058261	28281	A	T	0,999807	2020-12-21	United Kingdom
N_3_E	N	3	ERR5058261	28282	T	A	0,99942	2020-12-21	United Kingdom
N_203_K	N	203	ERR5058261	28881	G	A	0,997538	2020-12-21	United Kingdom
N_204_R	N	204	ERR5058261	28883	G	C	0,999873	2020-12-21	United Kingdom
N_235_F	N	235	ERR5058261	28977	C	T	0,999616	2020-12-21	United Kingdom
ORF1ab_1001_I	ORF1ab	1001	ERR5058262	3267	C	T	1	2020-12-23	United Kingdom
ORF1ab_2230_T	ORF1ab	2230	ERR5058262	6954	T	C	0,997093	2020-12-23	United Kingdom
ORF1ab_3674_NA	ORF1ab	3674	ERR5058262	11287	G	-TCTGGTTTT	0,996512	2020-12-23	United Kingdom
ORF1ab_314_L	ORF1ab	314	ERR5058262	14408	C	T	0,99968	2020-12-23	United Kingdom
S_68_NA	S	68	ERR5058262	21764	A	-TACATG	0,997059	2020-12-23	United Kingdom
S_143_NA	S	143	ERR5058262	21990	T	-TTA	0,992157	2020-12-23	United Kingdom
S_501_Y	S	501	ERR5058262	23063	A	T	1	2020-12-23	United Kingdom
S_570_D	S	570	ERR5058262	23271	C	A	0,999922	2020-12-23	United Kingdom
S_614_G	S	614	ERR5058262	23403	A	G	0,99977	2020-12-23	United Kingdom
S_681_H	S	681	ERR5058262	23604	C	A	1	2020-12-23	United Kingdom
S_716_I	S	716	ERR5058262	23709	C	T	0,996845	2020-12-23	United Kingdom
S_982_A	S	982	ERR5058262	24506	T	G	1	2020-12-23	United Kingdom
S_1118_H	S	1118	ERR5058262	24914	G	C	0,99989	2020-12-23	United Kingdom
S_1214_G	S	1214	ERR5058262	25202	T	G	0,218362	2020-12-23	United Kingdom
ORF8_27_*	ORF8	27	ERR5058262	27972	C	T	1	2020-12-23	United Kingdom
ORF8_52_I	ORF8	52	ERR5058262	28048	G	T	1	2020-12-23	United Kingdom
ORF8_73_C	ORF8	73	ERR5058262	28111	A	G	0,999674	2020-12-23	United Kingdom
N_3_H	N	3	ERR5058262	28280	G	C	0,999961	2020-12-23	United Kingdom
N_3_V	N	3	ERR5058262	28281	A	T	0,99969	2020-12-23	United Kingdom
N_3_E	N	3	ERR5058262	28282	T	A	0,999611	2020-12-23	United Kingdom
N_203_K	N	203	ERR5058262	28881	G	A	0,997571	2020-12-23	United Kingdom
N_204_R	N	204	ERR5058262	28883	G	C	0,999817	2020-12-23	United Kingdom
N_235_F	N	235	ERR5058262	28977	C	T	0,999068	2020-12-23	United Kingdom
ORF1ab_1001_I	ORF1ab	1001	ERR5058269	3267	C	T	0,999913	2020-12-23	United Kingdom
ORF1ab_1708_D	ORF1ab	1708	ERR5058269	5388	C	A	1	2020-12-23	United Kingdom
ORF1ab_2106_I	ORF1ab	2106	ERR5058269	6582	C	T	1	2020-12-23	United Kingdom
ORF1ab_2230_T	ORF1ab	2230	ERR5058269	6954	T	C	0,999199	2020-12-23	United Kingdom
ORF1ab_3674_NA	ORF1ab	3674	ERR5058269	11287	G	-TCTGGTTTT	0,998835	2020-12-23	United Kingdom
ORF1ab_3718_F	ORF1ab	3718	ERR5058269	11417	G	T	0,999669	2020-12-23	United Kingdom
ORF1ab_3966_R	ORF1ab	3966	ERR5058269	12162	A	G	0,999876	2020-12-23	United Kingdom
ORF1ab_314_L	ORF1ab	314	ERR5058269	14408	C	T	0,999582	2020-12-23	United Kingdom
ORF1ab_1383_R	ORF1ab	1383	ERR5058269	17615	A	G	1	2020-12-23	United Kingdom
S_68_NA	S	68	ERR5058269	21764	A	-TACATG	0,995314	2020-12-23	United Kingdom
S_143_NA	S	143	ERR5058269	21990	T	-TTA	0,997214	2020-12-23	United Kingdom
S_501_Y	S	501	ERR5058269	23063	A	T	0,998794	2020-12-23	United Kingdom
S_570_D	S	570	ERR5058269	23271	C	A	0,99987	2020-12-23	United Kingdom
S_614_G	S	614	ERR5058269	23403	A	G	0,999681	2020-12-23	United Kingdom
S_681_H	S	681	ERR5058269	23604	C	A	1	2020-12-23	United Kingdom
S_716_I	S	716	ERR5058269	23709	C	T	1	2020-12-23	United Kingdom
S_982_A	S	982	ERR5058269	24506	T	G	1	2020-12-23	United Kingdom
S_1118_H	S	1118	ERR5058269	24914	G	C	0,99983	2020-12-23	United Kingdom
S_1214_G	S	1214	ERR5058269	25202	T	G	0,2981	2020-12-23	United Kingdom
ORF8_27_*	ORF8	27	ERR5058269	27972	C	T	1	2020-12-23	United Kingdom
ORF8_52_I	ORF8	52	ERR5058269	28048	G	T	1	2020-12-23	United Kingdom
ORF8_65_V	ORF8	65	ERR5058269	28087	C	T	0,980952	2020-12-23	United Kingdom
ORF8_73_C	ORF8	73	ERR5058269	28111	A	G	1	2020-12-23	United Kingdom
N_3_H	N	3	ERR5058269	28280	G	C	0,999872	2020-12-23	United Kingdom
N_3_V	N	3	ERR5058269	28281	A	T	0,999808	2020-12-23	United Kingdom
N_3_E	N	3	ERR5058269	28282	T	A	0,999678	2020-12-23	United Kingdom
N_203_K	N	203	ERR5058269	28881	G	A	0,998275	2020-12-23	United Kingdom
N_204_R	N	204	ERR5058269	28883	G	C	0,99904	2020-12-23	United Kingdom
N_235_F	N	235	ERR5058269	28977	C	T	1	2020-12-23	United Kingdom
ORF1ab_460_Y	ORF1ab	460	ERR5058272	1643	A	T	0,999841	2020-12-21	United Kingdom
ORF1ab_1001_I	ORF1ab	1001	ERR5058272	3267	C	T	0,999885	2020-12-21	United Kingdom
ORF1ab_1708_D	ORF1ab	1708	ERR5058272	5388	C	A	1	2020-12-21	United Kingdom
ORF1ab_2230_T	ORF1ab	2230	ERR5058272	6954	T	C	0,998844	2020-12-21	United Kingdom
ORF1ab_2488_F	ORF1ab	2488	ERR5058272	7728	C	T	1	2020-12-21	United Kingdom
ORF1ab_3674_NA	ORF1ab	3674	ERR5058272	11287	G	-TCTGGTTTT	0,998975	2020-12-21	United Kingdom
ORF1ab_4304_I	ORF1ab	4304	ERR5058272	13176	C	T	0,999846	2020-12-21	United Kingdom
ORF1ab_314_L	ORF1ab	314	ERR5058272	14408	C	T	0,999448	2020-12-21	United Kingdom
S_68_NA	S	68	ERR5058272	21764	A	-TACATG	0,992218	2020-12-21	United Kingdom
S_143_NA	S	143	ERR5058272	21990	T	-TTA	0,997821	2020-12-21	United Kingdom
S_501_Y	S	501	ERR5058272	23063	A	T	0,998989	2020-12-21	United Kingdom
S_570_D	S	570	ERR5058272	23271	C	A	0,99997	2020-12-21	United Kingdom
S_614_G	S	614	ERR5058272	23403	A	G	0,999824	2020-12-21	United Kingdom
S_681_H	S	681	ERR5058272	23604	C	A	1	2020-12-21	United Kingdom
S_716_I	S	716	ERR5058272	23709	C	T	1	2020-12-21	United Kingdom
S_982_A	S	982	ERR5058272	24506	T	G	1	2020-12-21	United Kingdom
S_1118_H	S	1118	ERR5058272	24914	G	C	0,999666	2020-12-21	United Kingdom
S_1214_G	S	1214	ERR5058272	25202	T	G	0,326898	2020-12-21	United Kingdom
ORF8_73_C	ORF8	73	ERR5058272	28111	A	G	0,99983	2020-12-21	United Kingdom
ORF8_119_NA	ORF8	119	ERR5058272	28250	T	+CTG	0,989425	2020-12-21	United Kingdom
ORF8_120_NA	ORF8	120	ERR5058272	28253	C	-A	0,996235	2020-12-21	United Kingdom
N_3_H	N	3	ERR5058272	28280	G	C	0,999832	2020-12-21	United Kingdom
N_3_V	N	3	ERR5058272	28281	A	T	0,99972	2020-12-21	United Kingdom
N_3_E	N	3	ERR5058272	28282	T	A	0,999944	2020-12-21	United Kingdom
N_203_K	N	203	ERR5058272	28881	G	A	0,997735	2020-12-21	United Kingdom
N_204_R	N	204	ERR5058272	28883	G	C	0,999682	2020-12-21	United Kingdom
N_235_F	N	235	ERR5058272	28977	C	T	1	2020-12-21	United Kingdom
ORF1ab_314_L	ORF1ab	314	ERR5058273	14408	C	T	0,999305	2020-12-26	United Kingdom
ORF1ab_2633_S	ORF1ab	2633	ERR5058273	21364	C	T	0,747221	2020-12-26	United Kingdom
S_18_F	S	18	ERR5058273	21614	C	T	1	2020-12-26	United Kingdom
S_222_V	S	222	ERR5058273	22227	C	T	0,998587	2020-12-26	United Kingdom
S_614_G	S	614	ERR5058273	23403	A	G	0,999779	2020-12-26	United Kingdom
S_1214_G	S	1214	ERR5058273	25202	T	G	0,215582	2020-12-26	United Kingdom
N_220_V	N	220	ERR5058273	28932	C	T	0,999604	2020-12-26	United Kingdom
ORF10_30_L	ORF10	30	ERR5058273	29645	G	T	1	2020-12-26	United Kingdom
ORF1ab_2024_L	ORF1ab	2024	ERR5058274	6336	C	T	0,0840823	2020-12-24	United Kingdom
ORF1ab_3868_I	ORF1ab	3868	ERR5058274	11868	C	T	1	2020-12-24	United Kingdom
ORF1ab_314_L	ORF1ab	314	ERR5058274	14408	C	T	0,999247	2020-12-24	United Kingdom
ORF1ab_1296_L	ORF1ab	1296	ERR5058274	17353	T	C	0,999927	2020-12-24	United Kingdom
S_18_F	S	18	ERR5058274	21614	C	T	1	2020-12-24	United Kingdom
S_222_V	S	222	ERR5058274	22227	C	T	1	2020-12-24	United Kingdom
S_614_G	S	614	ERR5058274	23403	A	G	0,999251	2020-12-24	United Kingdom
S_1214_G	S	1214	ERR5058274	25202	T	G	0,278226	2020-12-24	United Kingdom
N_220_V	N	220	ERR5058274	28932	C	T	1	2020-12-24	United Kingdom
ORF1ab_753_I	ORF1ab	753	ERR5058277	2523	C	T	0,998913	2020-12-26	United Kingdom
ORF1ab_816_T	ORF1ab	816	ERR5058277	2712	A	C	0,0933735	2020-12-26	United Kingdom
ORF1ab_1822_I	ORF1ab	1822	ERR5058277	5730	C	T	0,999912	2020-12-26	United Kingdom
ORF1ab_1862_S	ORF1ab	1862	ERR5058277	5849	C	T	0,999865	2020-12-26	United Kingdom
ORF1ab_3711_F	ORF1ab	3711	ERR5058277	11396	C	T	0,999705	2020-12-26	United Kingdom
ORF1ab_314_L	ORF1ab	314	ERR5058277	14408	C	T	0,999466	2020-12-26	United Kingdom
S_18_F	S	18	ERR5058277	21614	C	T	0,999788	2020-12-26	United Kingdom
S_222_V	S	222	ERR5058277	22227	C	T	1	2020-12-26	United Kingdom
S_256_L	S	256	ERR5058277	22329	C	T	1	2020-12-26	United Kingdom
S_614_G	S	614	ERR5058277	23403	A	G	0,999635	2020-12-26	United Kingdom
S_1214_G	S	1214	ERR5058277	25202	T	G	0,20877	2020-12-26	United Kingdom
N_220_V	N	220	ERR5058277	28932	C	T	0,999692	2020-12-26	United Kingdom
ORF10_30_L	ORF10	30	ERR5058277	29645	G	T	1	2020-12-26	United Kingdom
ORF1ab_1001_I	ORF1ab	1001	ERR5058278	3267	C	T	1	2020-12-24	United Kingdom
ORF1ab_1662_S	ORF1ab	1662	ERR5058278	5250	A	G	1	2020-12-24	United Kingdom
ORF1ab_1708_D	ORF1ab	1708	ERR5058278	5388	C	A	1	2020-12-24	United Kingdom
ORF1ab_2230_T	ORF1ab	2230	ERR5058278	6954	T	C	0,997227	2020-12-24	United Kingdom
ORF1ab_3674_NA	ORF1ab	3674	ERR5058278	11287	G	-TCTGGTTTT	0,997703	2020-12-24	United Kingdom
ORF1ab_314_L	ORF1ab	314	ERR5058278	14408	C	T	0,999188	2020-12-24	United Kingdom
ORF1ab_792_I	ORF1ab	792	ERR5058278	15842	C	T	0,999864	2020-12-24	United Kingdom
S_68_NA	S	68	ERR5058278	21764	A	-TACATG	0,994995	2020-12-24	United Kingdom
S_143_NA	S	143	ERR5058278	21990	T	-TTA	0,999026	2020-12-24	United Kingdom
S_501_Y	S	501	ERR5058278	23063	A	T	1	2020-12-24	United Kingdom
S_570_D	S	570	ERR5058278	23271	C	A	0,999933	2020-12-24	United Kingdom
S_614_G	S	614	ERR5058278	23403	A	G	0,999705	2020-12-24	United Kingdom
S_681_H	S	681	ERR5058278	23604	C	A	1	2020-12-24	United Kingdom
S_716_I	S	716	ERR5058278	23709	C	T	0,999664	2020-12-24	United Kingdom
S_982_A	S	982	ERR5058278	24506	T	G	1	2020-12-24	United Kingdom
S_1118_H	S	1118	ERR5058278	24914	G	C	0,999901	2020-12-24	United Kingdom
S_1214_G	S	1214	ERR5058278	25202	T	G	0,29966	2020-12-24	United Kingdom
ORF8_27_*	ORF8	27	ERR5058278	27972	C	T	1	2020-12-24	United Kingdom
ORF8_52_I	ORF8	52	ERR5058278	28048	G	T	1	2020-12-24	United Kingdom
ORF8_73_C	ORF8	73	ERR5058278	28111	A	G	0,999912	2020-12-24	United Kingdom
N_3_H	N	3	ERR5058278	28280	G	C	0,999909	2020-12-24	United Kingdom
N_3_V	N	3	ERR5058278	28281	A	T	0,999726	2020-12-24	United Kingdom
N_3_E	N	3	ERR5058278	28282	T	A	0,999725	2020-12-24	United Kingdom
N_203_K	N	203	ERR5058278	28881	G	A	0,995788	2020-12-24	United Kingdom
N_204_R	N	204	ERR5058278	28883	G	C	0,999772	2020-12-24	United Kingdom
N_235_F	N	235	ERR5058278	28977	C	T	1	2020-12-24	United Kingdom
ORF1ab_1001_I	ORF1ab	1001	ERR5058280	3267	C	T	1	2020-12-24	United Kingdom
ORF1ab_1662_S	ORF1ab	1662	ERR5058280	5250	A	G	1	2020-12-24	United Kingdom
ORF1ab_2230_T	ORF1ab	2230	ERR5058280	6954	T	C	0,996124	2020-12-24	United Kingdom
ORF1ab_3674_NA	ORF1ab	3674	ERR5058280	11287	G	-TCTGGTTTT	0,999455	2020-12-24	United Kingdom
ORF1ab_314_L	ORF1ab	314	ERR5058280	14408	C	T	0,999455	2020-12-24	United Kingdom
ORF1ab_792_I	ORF1ab	792	ERR5058280	15842	C	T	0,999831	2020-12-24	United Kingdom
S_68_NA	S	68	ERR5058280	21764	A	-TACATG	0,989305	2020-12-24	United Kingdom
S_143_NA	S	143	ERR5058280	21990	T	-TTA	0,997389	2020-12-24	United Kingdom
S_501_Y	S	501	ERR5058280	23063	A	T	1	2020-12-24	United Kingdom
S_570_D	S	570	ERR5058280	23271	C	A	0,999956	2020-12-24	United Kingdom
S_614_G	S	614	ERR5058280	23403	A	G	0,999869	2020-12-24	United Kingdom
S_681_H	S	681	ERR5058280	23604	C	A	1	2020-12-24	United Kingdom
S_716_I	S	716	ERR5058280	23709	C	T	0,998221	2020-12-24	United Kingdom
S_982_A	S	982	ERR5058280	24506	T	G	1	2020-12-24	United Kingdom
S_1118_H	S	1118	ERR5058280	24914	G	C	0,999672	2020-12-24	United Kingdom
S_1214_G	S	1214	ERR5058280	25202	T	G	0,237443	2020-12-24	United Kingdom
ORF8_73_C	ORF8	73	ERR5058280	28111	A	G	0,999721	2020-12-24	United Kingdom
N_3_H	N	3	ERR5058280	28280	G	C	0,99986	2020-12-24	United Kingdom
N_3_V	N	3	ERR5058280	28281	A	T	0,99993	2020-12-24	United Kingdom
N_3_E	N	3	ERR5058280	28282	T	A	0,999438	2020-12-24	United Kingdom
N_203_K	N	203	ERR5058280	28881	G	A	0,99899	2020-12-24	United Kingdom
N_204_R	N	204	ERR5058280	28883	G	C	1	2020-12-24	United Kingdom
N_235_F	N	235	ERR5058280	28977	C	T	1	2020-12-24	United Kingdom
ORF1ab_460_Y	ORF1ab	460	ERR5058281	1643	A	T	0,999878	2020-12-26	United Kingdom
ORF1ab_1001_I	ORF1ab	1001	ERR5058281	3267	C	T	0,999911	2020-12-26	United Kingdom
ORF1ab_1708_D	ORF1ab	1708	ERR5058281	5388	C	A	1	2020-12-26	United Kingdom
ORF1ab_2230_T	ORF1ab	2230	ERR5058281	6954	T	C	1	2020-12-26	United Kingdom
ORF1ab_3674_NA	ORF1ab	3674	ERR5058281	11287	G	-TCTGGTTTT	0,996888	2020-12-26	United Kingdom
ORF1ab_314_L	ORF1ab	314	ERR5058281	14408	C	T	0,999427	2020-12-26	United Kingdom
S_68_NA	S	68	ERR5058281	21764	A	-TACATG	0,995462	2020-12-26	United Kingdom
S_143_NA	S	143	ERR5058281	21990	T	-TTA	0,99738	2020-12-26	United Kingdom
S_501_Y	S	501	ERR5058281	23063	A	T	1	2020-12-26	United Kingdom
S_570_D	S	570	ERR5058281	23271	C	A	0,999889	2020-12-26	United Kingdom
S_614_G	S	614	ERR5058281	23403	A	G	0,999746	2020-12-26	United Kingdom
S_681_H	S	681	ERR5058281	23604	C	A	0,999694	2020-12-26	United Kingdom
S_716_I	S	716	ERR5058281	23709	C	T	0,999082	2020-12-26	United Kingdom
S_982_A	S	982	ERR5058281	24506	T	G	1	2020-12-26	United Kingdom
S_1118_H	S	1118	ERR5058281	24914	G	C	0,999816	2020-12-26	United Kingdom
S_1214_G	S	1214	ERR5058281	25202	T	G	0,268448	2020-12-26	United Kingdom
ORF8_27_*	ORF8	27	ERR5058281	27972	C	T	1	2020-12-26	United Kingdom
ORF8_52_I	ORF8	52	ERR5058281	28048	G	T	1	2020-12-26	United Kingdom
ORF8_68_*	ORF8	68	ERR5058281	28095	A	T	0,988142	2020-12-26	United Kingdom
ORF8_73_C	ORF8	73	ERR5058281	28111	A	G	0,999349	2020-12-26	United Kingdom
ORF8_119_NA	ORF8	119	ERR5058281	28250	T	+CTG	0,991188	2020-12-26	United Kingdom
ORF8_120_NA	ORF8	120	ERR5058281	28253	C	-A	0,996593	2020-12-26	United Kingdom
N_3_H	N	3	ERR5058281	28280	G	C	0,999886	2020-12-26	United Kingdom
N_3_V	N	3	ERR5058281	28281	A	T	0,999886	2020-12-26	United Kingdom
N_3_E	N	3	ERR5058281	28282	T	A	0,999886	2020-12-26	United Kingdom
N_203_K	N	203	ERR5058281	28881	G	A	0,995753	2020-12-26	United Kingdom
N_204_R	N	204	ERR5058281	28883	G	C	0,999459	2020-12-26	United Kingdom
N_235_F	N	235	ERR5058281	28977	C	T	1	2020-12-26	United Kingdom
ORF1ab_1001_I	ORF1ab	1001	ERR5058284	3267	C	T	1	2020-12-24	United Kingdom
ORF1ab_1708_D	ORF1ab	1708	ERR5058284	5388	C	A	1	2020-12-24	United Kingdom
ORF1ab_2230_T	ORF1ab	2230	ERR5058284	6954	T	C	0,996245	2020-12-24	United Kingdom
ORF1ab_3674_NA	ORF1ab	3674	ERR5058284	11287	G	-TCTGGTTTT	0,997994	2020-12-24	United Kingdom
ORF1ab_314_L	ORF1ab	314	ERR5058284	14408	C	T	0,999323	2020-12-24	United Kingdom
ORF1ab_2311_K	ORF1ab	2311	ERR5058284	20398	G	A	0,998424	2020-12-24	United Kingdom
S_68_NA	S	68	ERR5058284	21764	A	-TACATG	0,995407	2020-12-24	United Kingdom
S_143_NA	S	143	ERR5058284	21990	T	-TTA	0,99761	2020-12-24	United Kingdom
S_501_Y	S	501	ERR5058284	23063	A	T	0,998965	2020-12-24	United Kingdom
S_570_D	S	570	ERR5058284	23271	C	A	1	2020-12-24	United Kingdom
S_614_G	S	614	ERR5058284	23403	A	G	0,999633	2020-12-24	United Kingdom
S_681_H	S	681	ERR5058284	23604	C	A	1	2020-12-24	United Kingdom
S_716_I	S	716	ERR5058284	23709	C	T	1	2020-12-24	United Kingdom
S_982_A	S	982	ERR5058284	24506	T	G	1	2020-12-24	United Kingdom
S_1118_H	S	1118	ERR5058284	24914	G	C	0,999865	2020-12-24	United Kingdom
S_1214_G	S	1214	ERR5058284	25202	T	G	0,208517	2020-12-24	United Kingdom
ORF8_27_*	ORF8	27	ERR5058284	27972	C	T	0,99308	2020-12-24	United Kingdom
ORF8_52_I	ORF8	52	ERR5058284	28048	G	T	1	2020-12-24	United Kingdom
ORF8_73_C	ORF8	73	ERR5058284	28111	A	G	0,999782	2020-12-24	United Kingdom
N_3_H	N	3	ERR5058284	28280	G	C	0,999878	2020-12-24	United Kingdom
N_3_V	N	3	ERR5058284	28281	A	T	0,999959	2020-12-24	United Kingdom
N_3_E	N	3	ERR5058284	28282	T	A	0,999591	2020-12-24	United Kingdom
N_203_K	N	203	ERR5058284	28881	G	A	0,996908	2020-12-24	United Kingdom
N_204_R	N	204	ERR5058284	28883	G	C	0,999811	2020-12-24	United Kingdom
N_235_F	N	235	ERR5058284	28977	C	T	1	2020-12-24	United Kingdom
ORF1ab_124_C	ORF1ab	124	ERR5058289	635	C	T	0,0681475	2020-12-23	United Kingdom
ORF1ab_2195_T	ORF1ab	2195	ERR5058289	6848	C	A	1	2020-12-23	United Kingdom
ORF1ab_3577_N	ORF1ab	3577	ERR5058289	10996	G	T	1	2020-12-23	United Kingdom
ORF1ab_314_L	ORF1ab	314	ERR5058289	14408	C	T	1	2020-12-23	United Kingdom
S_222_V	S	222	ERR5058289	22227	C	T	1	2020-12-23	United Kingdom
S_262_S	S	262	ERR5058289	22346	G	T	0,999873	2020-12-23	United Kingdom
S_614_G	S	614	ERR5058289	23403	A	G	0,999797	2020-12-23	United Kingdom
S_1214_G	S	1214	ERR5058289	25202	T	G	0,22069	2020-12-23	United Kingdom
N_18_C	N	18	ERR5058289	28325	G	T	0,0559368	2020-12-23	United Kingdom
N_220_V	N	220	ERR5058289	28932	C	T	1	2020-12-23	United Kingdom
ORF1ab_1001_I	ORF1ab	1001	ERR5058290	3267	C	T	0,999833	2020-12-21	United Kingdom
ORF1ab_1708_D	ORF1ab	1708	ERR5058290	5388	C	A	1	2020-12-21	United Kingdom
ORF1ab_2230_T	ORF1ab	2230	ERR5058290	6954	T	C	0,999136	2020-12-21	United Kingdom
ORF1ab_3674_NA	ORF1ab	3674	ERR5058290	11287	G	-TCTGGTTTT	0,996189	2020-12-21	United Kingdom
ORF1ab_314_L	ORF1ab	314	ERR5058290	14408	C	T	0,999291	2020-12-21	United Kingdom
S_68_NA	S	68	ERR5058290	21764	A	-TACATG	0,996341	2020-12-21	United Kingdom
S_143_NA	S	143	ERR5058290	21990	T	-TTA	0,997372	2020-12-21	United Kingdom
S_501_Y	S	501	ERR5058290	23063	A	T	0,999295	2020-12-21	United Kingdom
S_570_D	S	570	ERR5058290	23271	C	A	0,999806	2020-12-21	United Kingdom
S_614_G	S	614	ERR5058290	23403	A	G	0,999744	2020-12-21	United Kingdom
S_681_H	S	681	ERR5058290	23604	C	A	0,999777	2020-12-21	United Kingdom
S_716_I	S	716	ERR5058290	23709	C	T	0,999778	2020-12-21	United Kingdom
S_982_A	S	982	ERR5058290	24506	T	G	1	2020-12-21	United Kingdom
S_1118_H	S	1118	ERR5058290	24914	G	C	0,999923	2020-12-21	United Kingdom
S_1214_G	S	1214	ERR5058290	25202	T	G	0,211099	2020-12-21	United Kingdom
ORF8_27_*	ORF8	27	ERR5058290	27972	C	T	1	2020-12-21	United Kingdom
ORF8_52_I	ORF8	52	ERR5058290	28048	G	T	1	2020-12-21	United Kingdom
ORF8_73_C	ORF8	73	ERR5058290	28111	A	G	0,999682	2020-12-21	United Kingdom
N_3_H	N	3	ERR5058290	28280	G	C	0,999838	2020-12-21	United Kingdom
N_3_V	N	3	ERR5058290	28281	A	T	0,999959	2020-12-21	United Kingdom
N_3_E	N	3	ERR5058290	28282	T	A	0,999471	2020-12-21	United Kingdom
N_203_K	N	203	ERR5058290	28881	G	A	0,996598	2020-12-21	United Kingdom
N_204_R	N	204	ERR5058290	28883	G	C	0,999302	2020-12-21	United Kingdom
N_235_F	N	235	ERR5058290	28977	C	T	1	2020-12-21	United Kingdom
ORF1ab_1001_I	ORF1ab	1001	ERR5058291	3267	C	T	0,999811	2020-12-21	United Kingdom
ORF1ab_2230_T	ORF1ab	2230	ERR5058291	6954	T	C	1	2020-12-21	United Kingdom
ORF1ab_3674_NA	ORF1ab	3674	ERR5058291	11287	G	-TCTGGTTTT	0,99567	2020-12-21	United Kingdom
ORF1ab_314_L	ORF1ab	314	ERR5058291	14408	C	T	0,999506	2020-12-21	United Kingdom
S_68_NA	S	68	ERR5058291	21764	A	-TACATG	0,9964	2020-12-21	United Kingdom
S_143_NA	S	143	ERR5058291	21990	T	-TTA	1	2020-12-21	United Kingdom
S_501_Y	S	501	ERR5058291	23063	A	T	0,998154	2020-12-21	United Kingdom
S_570_D	S	570	ERR5058291	23271	C	A	0,999847	2020-12-21	United Kingdom
S_614_G	S	614	ERR5058291	23403	A	G	0,999589	2020-12-21	United Kingdom
S_681_H	S	681	ERR5058291	23604	C	A	1	2020-12-21	United Kingdom
S_716_I	S	716	ERR5058291	23709	C	T	1	2020-12-21	United Kingdom
S_982_A	S	982	ERR5058291	24506	T	G	1	2020-12-21	United Kingdom
S_1111_Q	S	1111	ERR5058291	24893	G	C	0,999208	2020-12-21	United Kingdom
S_1118_H	S	1118	ERR5058291	24914	G	C	1	2020-12-21	United Kingdom
S_1214_G	S	1214	ERR5058291	25202	T	G	0,334286	2020-12-21	United Kingdom
ORF8_73_C	ORF8	73	ERR5058291	28111	A	G	0,999734	2020-12-21	United Kingdom
N_3_H	N	3	ERR5058291	28280	G	C	0,999948	2020-12-21	United Kingdom
N_3_V	N	3	ERR5058291	28281	A	T	1	2020-12-21	United Kingdom
N_3_E	N	3	ERR5058291	28282	T	A	0,999585	2020-12-21	United Kingdom
N_203_K	N	203	ERR5058291	28881	G	A	0,998262	2020-12-21	United Kingdom
N_204_R	N	204	ERR5058291	28883	G	C	1	2020-12-21	United Kingdom
N_235_F	N	235	ERR5058291	28977	C	T	1	2020-12-21	United Kingdom
ORF1ab_1001_I	ORF1ab	1001	ERR5058301	3267	C	T	1	2020-12-24	United Kingdom
ORF1ab_1662_S	ORF1ab	1662	ERR5058301	5250	A	G	1	2020-12-24	United Kingdom
ORF1ab_2230_T	ORF1ab	2230	ERR5058301	6954	T	C	1	2020-12-24	United Kingdom
ORF1ab_3353_R	ORF1ab	3353	ERR5058301	10323	A	G	1	2020-12-24	United Kingdom
ORF1ab_3674_NA	ORF1ab	3674	ERR5058301	11287	G	-TCTGGTTTT	0,994243	2020-12-24	United Kingdom
ORF1ab_314_L	ORF1ab	314	ERR5058301	14408	C	T	0,998838	2020-12-24	United Kingdom
S_68_NA	S	68	ERR5058301	21764	A	-TACATG	0,997611	2020-12-24	United Kingdom
S_143_NA	S	143	ERR5058301	21990	T	-TTA	0,997071	2020-12-24	United Kingdom
S_501_Y	S	501	ERR5058301	23063	A	T	1	2020-12-24	United Kingdom
S_570_D	S	570	ERR5058301	23271	C	A	0,999844	2020-12-24	United Kingdom
S_614_G	S	614	ERR5058301	23403	A	G	0,999656	2020-12-24	United Kingdom
S_681_H	S	681	ERR5058301	23604	C	A	1	2020-12-24	United Kingdom
S_716_I	S	716	ERR5058301	23709	C	T	1	2020-12-24	United Kingdom
S_982_A	S	982	ERR5058301	24506	T	G	1	2020-12-24	United Kingdom
S_1118_H	S	1118	ERR5058301	24914	G	C	0,999854	2020-12-24	United Kingdom
S_1214_G	S	1214	ERR5058301	25202	T	G	0,309375	2020-12-24	United Kingdom
ORF8_73_C	ORF8	73	ERR5058301	28111	A	G	0,999888	2020-12-24	United Kingdom
N_3_H	N	3	ERR5058301	28280	G	C	0,999777	2020-12-24	United Kingdom
N_3_V	N	3	ERR5058301	28281	A	T	0,999888	2020-12-24	United Kingdom
N_3_E	N	3	ERR5058301	28282	T	A	0,999272	2020-12-24	United Kingdom
N_203_K	N	203	ERR5058301	28881	G	A	0,996122	2020-12-24	United Kingdom
N_204_R	N	204	ERR5058301	28883	G	C	1	2020-12-24	United Kingdom
N_235_F	N	235	ERR5058301	28977	C	T	1	2020-12-24	United Kingdom
ORF1ab_3839_R	ORF1ab	3839	ERR5058302	11781	A	G	0,999457	2020-12-26	United Kingdom
ORF1ab_314_L	ORF1ab	314	ERR5058302	14408	C	T	0,999264	2020-12-26	United Kingdom
ORF1ab_870_G	ORF1ab	870	ERR5058302	16076	A	G	0,999916	2020-12-26	United Kingdom
S_222_V	S	222	ERR5058302	22227	C	T	1	2020-12-26	United Kingdom
S_253_G	S	253	ERR5058302	22320	A	G	0,999535	2020-12-26	United Kingdom
S_614_G	S	614	ERR5058302	23403	A	G	0,999773	2020-12-26	United Kingdom
S_1214_G	S	1214	ERR5058302	25202	T	G	0,194682	2020-12-26	United Kingdom
N_220_V	N	220	ERR5058302	28932	C	T	0,999861	2020-12-26	United Kingdom
ORF10_30_L	ORF10	30	ERR5058302	29645	G	T	1	2020-12-26	United Kingdom
ORF1ab_1001_I	ORF1ab	1001	ERR5058305	3267	C	T	0,99963	2020-12-24	United Kingdom
ORF1ab_1708_D	ORF1ab	1708	ERR5058305	5388	C	A	1	2020-12-24	United Kingdom
ORF1ab_2224_F	ORF1ab	2224	ERR5058305	6936	C	T	1	2020-12-24	United Kingdom
ORF1ab_2230_T	ORF1ab	2230	ERR5058305	6954	T	C	1	2020-12-24	United Kingdom
ORF1ab_3674_NA	ORF1ab	3674	ERR5058305	11287	G	-TCTGGTTTT	0,999087	2020-12-24	United Kingdom
ORF1ab_314_L	ORF1ab	314	ERR5058305	14408	C	T	0,999606	2020-12-24	United Kingdom
S_68_NA	S	68	ERR5058305	21764	A	-TACATG	0,991829	2020-12-24	United Kingdom
S_143_NA	S	143	ERR5058305	21990	T	-TTA	0,998209	2020-12-24	United Kingdom
S_501_Y	S	501	ERR5058305	23063	A	T	1	2020-12-24	United Kingdom
S_570_D	S	570	ERR5058305	23271	C	A	0,999886	2020-12-24	United Kingdom
S_614_G	S	614	ERR5058305	23403	A	G	0,999661	2020-12-24	United Kingdom
S_681_H	S	681	ERR5058305	23604	C	A	1	2020-12-24	United Kingdom
S_716_I	S	716	ERR5058305	23709	C	T	1	2020-12-24	United Kingdom
S_982_A	S	982	ERR5058305	24506	T	G	1	2020-12-24	United Kingdom
S_1118_H	S	1118	ERR5058305	24914	G	C	0,999766	2020-12-24	United Kingdom
S_1214_G	S	1214	ERR5058305	25202	T	G	0,293831	2020-12-24	United Kingdom
ORF8_27_*	ORF8	27	ERR5058305	27972	C	T	1	2020-12-24	United Kingdom
ORF8_52_I	ORF8	52	ERR5058305	28048	G	T	1	2020-12-24	United Kingdom
ORF8_73_C	ORF8	73	ERR5058305	28111	A	G	0,999657	2020-12-24	United Kingdom
ORF8_83_R	ORF8	83	ERR5058305	28140	T	C	0,999655	2020-12-24	United Kingdom
N_3_H	N	3	ERR5058305	28280	G	C	0,999858	2020-12-24	United Kingdom
N_3_V	N	3	ERR5058305	28281	A	T	0,999822	2020-12-24	United Kingdom
N_3_E	N	3	ERR5058305	28282	T	A	0,999749	2020-12-24	United Kingdom
N_203_K	N	203	ERR5058305	28881	G	A	0,997527	2020-12-24	United Kingdom
N_204_R	N	204	ERR5058305	28883	G	C	0,999696	2020-12-24	United Kingdom
N_235_F	N	235	ERR5058305	28977	C	T	0,999846	2020-12-24	United Kingdom
ORF1ab_4159_I	ORF1ab	4159	ERR5058306	12741	C	T	0,999955	2020-12-26	United Kingdom
ORF1ab_314_L	ORF1ab	314	ERR5058306	14408	C	T	0,999244	2020-12-26	United Kingdom
S_18_F	S	18	ERR5058306	21614	C	T	1	2020-12-26	United Kingdom
S_222_V	S	222	ERR5058306	22227	C	T	1	2020-12-26	United Kingdom
S_614_G	S	614	ERR5058306	23403	A	G	0,999789	2020-12-26	United Kingdom
S_1124_D	S	1124	ERR5058306	24933	G	A	0,999834	2020-12-26	United Kingdom
ORF3a_89_I	ORF3a	89	ERR5058306	25658	C	T	0,999345	2020-12-26	United Kingdom
ORF7b_5_L	ORF7b	5	ERR5058306	27769	C	T	1	2020-12-26	United Kingdom
N_220_V	N	220	ERR5058306	28932	C	T	1	2020-12-26	United Kingdom
ORF10_30_L	ORF10	30	ERR5058306	29645	G	T	1	2020-12-26	United Kingdom
ORF1ab_403_I	ORF1ab	403	ERR5058309	1473	C	T	1	2020-12-24	United Kingdom
ORF1ab_882_I	ORF1ab	882	ERR5058309	2910	C	T	1	2020-12-24	United Kingdom
ORF1ab_999_I	ORF1ab	999	ERR5058309	3261	C	T	1	2020-12-24	United Kingdom
ORF1ab_2268_G	ORF1ab	2268	ERR5058309	7068	A	G	0,465	2020-12-24	United Kingdom
ORF1ab_3060_F	ORF1ab	3060	ERR5058309	9443	C	T	0,0534351	2020-12-24	United Kingdom
ORF1ab_3627_I	ORF1ab	3627	ERR5058309	11146	G	A	1	2020-12-24	United Kingdom
ORF1ab_4285_V	ORF1ab	4285	ERR5058309	13119	C	T	1	2020-12-24	United Kingdom
ORF1ab_314_L	ORF1ab	314	ERR5058309	14408	C	T	0,99975	2020-12-24	United Kingdom
ORF1ab_976_S	ORF1ab	976	ERR5058309	16393	C	T	1	2020-12-24	United Kingdom
S_614_G	S	614	ERR5058309	23403	A	G	0,999761	2020-12-24	United Kingdom
S_1214_G	S	1214	ERR5058309	25202	T	G	0,237705	2020-12-24	United Kingdom
ORF3a_57_H	ORF3a	57	ERR5058309	25563	G	T	0,999726	2020-12-24	United Kingdom
M_18_G	M	18	ERR5058309	26575	A	G	0,0607735	2020-12-24	United Kingdom
N_209_I	N	209	ERR5058309	28899	G	T	1	2020-12-24	United Kingdom
ORF1ab_1001_I	ORF1ab	1001	ERR5058310	3267	C	T	1	2020-12-26	United Kingdom
ORF1ab_1708_D	ORF1ab	1708	ERR5058310	5388	C	A	1	2020-12-26	United Kingdom
ORF1ab_2230_T	ORF1ab	2230	ERR5058310	6954	T	C	0,99797	2020-12-26	United Kingdom
ORF1ab_3674_NA	ORF1ab	3674	ERR5058310	11287	G	-TCTGGTTTT	0,996855	2020-12-26	United Kingdom
ORF1ab_314_L	ORF1ab	314	ERR5058310	14408	C	T	0,999594	2020-12-26	United Kingdom
S_68_NA	S	68	ERR5058310	21764	A	-TACATG	0,99301	2020-12-26	United Kingdom
S_143_NA	S	143	ERR5058310	21990	T	-TTA	0,993659	2020-12-26	United Kingdom
S_501_Y	S	501	ERR5058310	23063	A	T	0,998949	2020-12-26	United Kingdom
S_570_D	S	570	ERR5058310	23271	C	A	0,999942	2020-12-26	United Kingdom
S_614_G	S	614	ERR5058310	23403	A	G	0,999744	2020-12-26	United Kingdom
S_681_H	S	681	ERR5058310	23604	C	A	1	2020-12-26	United Kingdom
S_716_I	S	716	ERR5058310	23709	C	T	0,99964	2020-12-26	United Kingdom
S_982_A	S	982	ERR5058310	24506	T	G	0,999161	2020-12-26	United Kingdom
S_1118_H	S	1118	ERR5058310	24914	G	C	0,99967	2020-12-26	United Kingdom
S_1214_G	S	1214	ERR5058310	25202	T	G	0,237337	2020-12-26	United Kingdom
ORF8_27_*	ORF8	27	ERR5058310	27972	C	T	1	2020-12-26	United Kingdom
ORF8_52_I	ORF8	52	ERR5058310	28048	G	T	1	2020-12-26	United Kingdom
ORF8_68_*	ORF8	68	ERR5058310	28095	A	T	0,979079	2020-12-26	United Kingdom
ORF8_73_C	ORF8	73	ERR5058310	28111	A	G	0,999684	2020-12-26	United Kingdom
N_3_H	N	3	ERR5058310	28280	G	C	0,999817	2020-12-26	United Kingdom
N_3_V	N	3	ERR5058310	28281	A	T	0,999588	2020-12-26	United Kingdom
N_3_E	N	3	ERR5058310	28282	T	A	0,999679	2020-12-26	United Kingdom
N_55_S	N	55	ERR5058310	28436	G	T	0,999423	2020-12-26	United Kingdom
N_203_K	N	203	ERR5058310	28881	G	A	0,99837	2020-12-26	United Kingdom
N_204_R	N	204	ERR5058310	28883	G	C	0,99971	2020-12-26	United Kingdom
N_235_F	N	235	ERR5058310	28977	C	T	1	2020-12-26	United Kingdom
ORF1ab_1001_I	ORF1ab	1001	ERR5058311	3267	C	T	0,999914	2020-12-24	United Kingdom
ORF1ab_1708_D	ORF1ab	1708	ERR5058311	5388	C	A	1	2020-12-24	United Kingdom
ORF1ab_2230_T	ORF1ab	2230	ERR5058311	6954	T	C	0,997534	2020-12-24	United Kingdom
ORF1ab_3674_NA	ORF1ab	3674	ERR5058311	11287	G	-TCTGGTTTT	0,998739	2020-12-24	United Kingdom
ORF1ab_314_L	ORF1ab	314	ERR5058311	14408	C	T	0,999557	2020-12-24	United Kingdom
S_68_NA	S	68	ERR5058311	21764	A	-TACATG	0,994376	2020-12-24	United Kingdom
S_143_NA	S	143	ERR5058311	21990	T	-TTA	0,996089	2020-12-24	United Kingdom
S_501_Y	S	501	ERR5058311	23063	A	T	0,999723	2020-12-24	United Kingdom
S_570_D	S	570	ERR5058311	23271	C	A	0,999906	2020-12-24	United Kingdom
S_614_G	S	614	ERR5058311	23403	A	G	0,999907	2020-12-24	United Kingdom
S_681_H	S	681	ERR5058311	23604	C	A	0,999625	2020-12-24	United Kingdom
S_716_I	S	716	ERR5058311	23709	C	T	0,999625	2020-12-24	United Kingdom
S_982_A	S	982	ERR5058311	24506	T	G	0,999531	2020-12-24	United Kingdom
S_1118_H	S	1118	ERR5058311	24914	G	C	0,999837	2020-12-24	United Kingdom
S_1214_G	S	1214	ERR5058311	25202	T	G	0,211198	2020-12-24	United Kingdom
ORF7a_81_P	ORF7a	81	ERR5058311	27634	T	C	1	2020-12-24	United Kingdom
ORF8_27_*	ORF8	27	ERR5058311	27972	C	T	1	2020-12-24	United Kingdom
ORF8_52_I	ORF8	52	ERR5058311	28048	G	T	1	2020-12-24	United Kingdom
ORF8_73_C	ORF8	73	ERR5058311	28111	A	G	0,999847	2020-12-24	United Kingdom
N_3_H	N	3	ERR5058311	28280	G	C	0,999526	2020-12-24	United Kingdom
N_3_V	N	3	ERR5058311	28281	A	T	0,999744	2020-12-24	United Kingdom
N_3_E	N	3	ERR5058311	28282	T	A	0,999597	2020-12-24	United Kingdom
N_67_L	N	67	ERR5058311	28473	C	T	0,999737	2020-12-24	United Kingdom
N_183_F	N	183	ERR5058311	28821	C	T	0,056464	2020-12-24	United Kingdom
N_203_K	N	203	ERR5058311	28881	G	A	0,997232	2020-12-24	United Kingdom
N_204_R	N	204	ERR5058311	28883	G	C	0,999429	2020-12-24	United Kingdom
N_235_F	N	235	ERR5058311	28977	C	T	0,99971	2020-12-24	United Kingdom
ORF1ab_3839_R	ORF1ab	3839	ERR5058312	11781	A	G	1	2020-12-26	United Kingdom
ORF1ab_314_L	ORF1ab	314	ERR5058312	14408	C	T	0,999309	2020-12-26	United Kingdom
S_105_V	S	105	ERR5058312	21875	A	G	0,999669	2020-12-26	United Kingdom
S_222_V	S	222	ERR5058312	22227	C	T	0,999737	2020-12-26	United Kingdom
S_614_G	S	614	ERR5058312	23403	A	G	0,999838	2020-12-26	United Kingdom
S_809_S	S	809	ERR5058312	23987	C	T	0,99985	2020-12-26	United Kingdom
S_1214_G	S	1214	ERR5058312	25202	T	G	0,276113	2020-12-26	United Kingdom
ORF3a_267_T	ORF3a	267	ERR5058312	26191	C	A	0,999469	2020-12-26	United Kingdom
N_220_V	N	220	ERR5058312	28932	C	T	1	2020-12-26	United Kingdom
ORF10_30_L	ORF10	30	ERR5058312	29645	G	T	1	2020-12-26	United Kingdom
ORF1ab_3087_I	ORF1ab	3087	ERR5058316	9526	G	T	0,999834	2020-12-23	United Kingdom
ORF1ab_176_S	ORF1ab	176	ERR5058316	13993	G	T	1	2020-12-23	United Kingdom
ORF1ab_314_L	ORF1ab	314	ERR5058316	14408	C	T	0,999337	2020-12-23	United Kingdom
ORF1ab_767_L	ORF1ab	767	ERR5058316	15766	G	T	0,999645	2020-12-23	United Kingdom
ORF1ab_1141_R	ORF1ab	1141	ERR5058316	16889	A	G	1	2020-12-23	United Kingdom
ORF1ab_1184_D	ORF1ab	1184	ERR5058316	17019	G	T	0,999735	2020-12-23	United Kingdom
S_477_N	S	477	ERR5058316	22992	G	A	0,999631	2020-12-23	United Kingdom
S_614_G	S	614	ERR5058316	23403	A	G	0,999707	2020-12-23	United Kingdom
S_655_Y	S	655	ERR5058316	23525	C	T	1	2020-12-23	United Kingdom
S_810_L	S	810	ERR5058316	23991	C	T	0,999022	2020-12-23	United Kingdom
S_1214_G	S	1214	ERR5058316	25202	T	G	0,203659	2020-12-23	United Kingdom
ORF3a_57_H	ORF3a	57	ERR5058316	25563	G	T	0,999623	2020-12-23	United Kingdom
N_234_I	N	234	ERR5058316	28975	G	C	0,999755	2020-12-23	United Kingdom
ORF1ab_431_M	ORF1ab	431	ERR5058319	1558	A	G	1	2020-12-21	United Kingdom
ORF1ab_3884_L	ORF1ab	3884	ERR5058319	11916	C	T	0,999757	2020-12-21	United Kingdom
ORF1ab_314_L	ORF1ab	314	ERR5058319	14408	C	T	0,999387	2020-12-21	United Kingdom
S_18_F	S	18	ERR5058319	21614	C	T	1	2020-12-21	United Kingdom
S_222_V	S	222	ERR5058319	22227	C	T	1	2020-12-21	United Kingdom
S_506_*	S	506	ERR5058319	23078	C	T	0,111288	2020-12-21	United Kingdom
S_614_G	S	614	ERR5058319	23403	A	G	0,999831	2020-12-21	United Kingdom
S_1214_G	S	1214	ERR5058319	25202	T	G	0,25731	2020-12-21	United Kingdom
N_220_V	N	220	ERR5058319	28932	C	T	0,99828	2020-12-21	United Kingdom
N_327_L	N	327	ERR5058319	29253	C	T	0,999892	2020-12-21	United Kingdom
ORF1ab_1001_I	ORF1ab	1001	ERR5058327	3267	C	T	0,999851	2020-12-17	United Kingdom
ORF1ab_1708_D	ORF1ab	1708	ERR5058327	5388	C	A	1	2020-12-17	United Kingdom
ORF1ab_2230_T	ORF1ab	2230	ERR5058327	6954	T	C	0,999468	2020-12-17	United Kingdom
ORF1ab_3674_NA	ORF1ab	3674	ERR5058327	11287	G	-TCTGGTTTT	0,997359	2020-12-17	United Kingdom
ORF1ab_314_L	ORF1ab	314	ERR5058327	14408	C	T	0,999122	2020-12-17	United Kingdom
S_68_NA	S	68	ERR5058327	21764	A	-TACATG	0,994509	2020-12-17	United Kingdom
S_143_NA	S	143	ERR5058327	21990	T	-TTA	0,998518	2020-12-17	United Kingdom
S_501_Y	S	501	ERR5058327	23063	A	T	0,99907	2020-12-17	United Kingdom
S_570_D	S	570	ERR5058327	23271	C	A	0,999819	2020-12-17	United Kingdom
S_614_G	S	614	ERR5058327	23403	A	G	0,999859	2020-12-17	United Kingdom
S_681_H	S	681	ERR5058327	23604	C	A	0,999802	2020-12-17	United Kingdom
S_716_I	S	716	ERR5058327	23709	C	T	1	2020-12-17	United Kingdom
S_982_A	S	982	ERR5058327	24506	T	G	1	2020-12-17	United Kingdom
S_1118_H	S	1118	ERR5058327	24914	G	C	0,999492	2020-12-17	United Kingdom
S_1214_G	S	1214	ERR5058327	25202	T	G	0,200487	2020-12-17	United Kingdom
ORF3a_5_R	ORF3a	5	ERR5058327	25406	T	G	0,0576585	2020-12-17	United Kingdom
ORF8_27_*	ORF8	27	ERR5058327	27972	C	T	0,999714	2020-12-17	United Kingdom
ORF8_52_I	ORF8	52	ERR5058327	28048	G	T	1	2020-12-17	United Kingdom
ORF8_68_*	ORF8	68	ERR5058327	28095	A	T	0,999099	2020-12-17	United Kingdom
ORF8_73_C	ORF8	73	ERR5058327	28111	A	G	0,999517	2020-12-17	United Kingdom
N_3_H	N	3	ERR5058327	28280	G	C	0,999664	2020-12-17	United Kingdom
N_3_V	N	3	ERR5058327	28281	A	T	1	2020-12-17	United Kingdom
N_3_E	N	3	ERR5058327	28282	T	A	0,999712	2020-12-17	United Kingdom
N_203_K	N	203	ERR5058327	28881	G	A	0,99385	2020-12-17	United Kingdom
N_204_R	N	204	ERR5058327	28883	G	C	0,999646	2020-12-17	United Kingdom
N_235_F	N	235	ERR5058327	28977	C	T	0,999824	2020-12-17	United Kingdom
ORF1ab_131_V	ORF1ab	131	ERR5058328	657	C	T	0,0543093	2020-12-17	United Kingdom
ORF1ab_730_F	ORF1ab	730	ERR5058328	2453	C	T	0,999285	2020-12-17	United Kingdom
ORF1ab_944_L	ORF1ab	944	ERR5058328	3096	C	T	1	2020-12-17	United Kingdom
ORF1ab_1001_I	ORF1ab	1001	ERR5058328	3267	C	T	1	2020-12-17	United Kingdom
ORF1ab_1708_D	ORF1ab	1708	ERR5058328	5388	C	A	1	2020-12-17	United Kingdom
ORF1ab_2230_T	ORF1ab	2230	ERR5058328	6954	T	C	0,999734	2020-12-17	United Kingdom
ORF1ab_3674_NA	ORF1ab	3674	ERR5058328	11287	G	-TCTGGTTTT	0,997645	2020-12-17	United Kingdom
ORF1ab_314_L	ORF1ab	314	ERR5058328	14408	C	T	1	2020-12-17	United Kingdom
S_68_NA	S	68	ERR5058328	21764	A	-TACATG	0,998517	2020-12-17	United Kingdom
S_143_NA	S	143	ERR5058328	21990	T	-TTA	0,999452	2020-12-17	United Kingdom
S_501_Y	S	501	ERR5058328	23063	A	T	0,999368	2020-12-17	United Kingdom
S_570_D	S	570	ERR5058328	23271	C	A	1	2020-12-17	United Kingdom
S_614_G	S	614	ERR5058328	23403	A	G	0,999737	2020-12-17	United Kingdom
S_681_H	S	681	ERR5058328	23604	C	A	1	2020-12-17	United Kingdom
S_716_I	S	716	ERR5058328	23709	C	T	1	2020-12-17	United Kingdom
S_982_A	S	982	ERR5058328	24506	T	G	0,999862	2020-12-17	United Kingdom
S_1118_H	S	1118	ERR5058328	24914	G	C	0,999533	2020-12-17	United Kingdom
S_1124_V	S	1124	ERR5058328	24933	G	T	0,99825	2020-12-17	United Kingdom
S_1214_G	S	1214	ERR5058328	25202	T	G	0,169968	2020-12-17	United Kingdom
ORF8_27_*	ORF8	27	ERR5058328	27972	C	T	0,9995	2020-12-17	United Kingdom
ORF8_52_I	ORF8	52	ERR5058328	28048	G	T	1	2020-12-17	United Kingdom
ORF8_73_C	ORF8	73	ERR5058328	28111	A	G	0,999532	2020-12-17	United Kingdom
N_3_H	N	3	ERR5058328	28280	G	C	1	2020-12-17	United Kingdom
N_3_V	N	3	ERR5058328	28281	A	T	0,99991	2020-12-17	United Kingdom
N_3_E	N	3	ERR5058328	28282	T	A	0,997946	2020-12-17	United Kingdom
N_203_K	N	203	ERR5058328	28881	G	A	0,997631	2020-12-17	United Kingdom
N_204_R	N	204	ERR5058328	28883	G	C	0,99967	2020-12-17	United Kingdom
N_235_F	N	235	ERR5058328	28977	C	T	0,999605	2020-12-17	United Kingdom
ORF1ab_124_C	ORF1ab	124	ERR5058330	635	C	T	0,0503145	2020-12-16	United Kingdom
ORF1ab_1001_I	ORF1ab	1001	ERR5058330	3267	C	T	0,99981	2020-12-16	United Kingdom
ORF1ab_1708_D	ORF1ab	1708	ERR5058330	5388	C	A	1	2020-12-16	United Kingdom
ORF1ab_2016_K	ORF1ab	2016	ERR5058330	6312	C	A	0,999566	2020-12-16	United Kingdom
ORF1ab_2230_T	ORF1ab	2230	ERR5058330	6954	T	C	0,999351	2020-12-16	United Kingdom
ORF1ab_3674_NA	ORF1ab	3674	ERR5058330	11287	G	-TCTGGTTTT	0,999544	2020-12-16	United Kingdom
ORF1ab_314_L	ORF1ab	314	ERR5058330	14408	C	T	1	2020-12-16	United Kingdom
S_68_NA	S	68	ERR5058330	21764	A	-TACATG	0,996098	2020-12-16	United Kingdom
S_143_NA	S	143	ERR5058330	21990	T	-TTA	0,996378	2020-12-16	United Kingdom
S_501_Y	S	501	ERR5058330	23063	A	T	0,999778	2020-12-16	United Kingdom
S_570_D	S	570	ERR5058330	23271	C	A	0,999492	2020-12-16	United Kingdom
S_614_G	S	614	ERR5058330	23403	A	G	0,999807	2020-12-16	United Kingdom
S_681_H	S	681	ERR5058330	23604	C	A	1	2020-12-16	United Kingdom
S_716_I	S	716	ERR5058330	23709	C	T	0,999807	2020-12-16	United Kingdom
S_982_A	S	982	ERR5058330	24506	T	G	0,999865	2020-12-16	United Kingdom
S_1118_H	S	1118	ERR5058330	24914	G	C	1	2020-12-16	United Kingdom
S_1214_G	S	1214	ERR5058330	25202	T	G	0,242201	2020-12-16	United Kingdom
ORF8_27_*	ORF8	27	ERR5058330	27972	C	T	0,999162	2020-12-16	United Kingdom
ORF8_52_I	ORF8	52	ERR5058330	28048	G	T	1	2020-12-16	United Kingdom
ORF8_68_*	ORF8	68	ERR5058330	28095	A	T	0,998369	2020-12-16	United Kingdom
ORF8_73_C	ORF8	73	ERR5058330	28111	A	G	0,999751	2020-12-16	United Kingdom
N_3_H	N	3	ERR5058330	28280	G	C	0,99997	2020-12-16	United Kingdom
N_3_V	N	3	ERR5058330	28281	A	T	0,999879	2020-12-16	United Kingdom
N_3_E	N	3	ERR5058330	28282	T	A	0,999789	2020-12-16	United Kingdom
N_203_K	N	203	ERR5058330	28881	G	A	0,998777	2020-12-16	United Kingdom
N_204_R	N	204	ERR5058330	28883	G	C	0,9998	2020-12-16	United Kingdom
N_235_F	N	235	ERR5058330	28977	C	T	0,999693	2020-12-16	United Kingdom
ORF1ab_1001_I	ORF1ab	1001	ERR5058331	3267	C	T	0,999843	2020-12-17	United Kingdom
ORF1ab_1708_D	ORF1ab	1708	ERR5058331	5388	C	A	1	2020-12-17	United Kingdom
ORF1ab_2230_T	ORF1ab	2230	ERR5058331	6954	T	C	0,999679	2020-12-17	United Kingdom
ORF1ab_2285_NA	ORF1ab	2285	ERR5058331	7118	T	-CTA	0,215569	2020-12-17	United Kingdom
ORF1ab_3674_NA	ORF1ab	3674	ERR5058331	11287	G	-TCTGGTTTT	0,998083	2020-12-17	United Kingdom
ORF1ab_314_L	ORF1ab	314	ERR5058331	14408	C	T	0,999668	2020-12-17	United Kingdom
S_68_NA	S	68	ERR5058331	21764	A	-TACATG	0,995497	2020-12-17	United Kingdom
S_143_NA	S	143	ERR5058331	21990	T	-TTA	0,998968	2020-12-17	United Kingdom
S_501_Y	S	501	ERR5058331	23063	A	T	0,999194	2020-12-17	United Kingdom
S_570_D	S	570	ERR5058331	23271	C	A	0,999888	2020-12-17	United Kingdom
S_614_G	S	614	ERR5058331	23403	A	G	0,999564	2020-12-17	United Kingdom
S_681_H	S	681	ERR5058331	23604	C	A	1	2020-12-17	United Kingdom
S_716_I	S	716	ERR5058331	23709	C	T	1	2020-12-17	United Kingdom
S_982_A	S	982	ERR5058331	24506	T	G	0,999765	2020-12-17	United Kingdom
S_1118_H	S	1118	ERR5058331	24914	G	C	0,999534	2020-12-17	United Kingdom
S_1214_G	S	1214	ERR5058331	25202	T	G	0,169955	2020-12-17	United Kingdom
ORF8_27_*	ORF8	27	ERR5058331	27972	C	T	1	2020-12-17	United Kingdom
ORF8_52_I	ORF8	52	ERR5058331	28048	G	T	0,999796	2020-12-17	United Kingdom
ORF8_68_*	ORF8	68	ERR5058331	28095	A	T	0,99859	2020-12-17	United Kingdom
ORF8_73_C	ORF8	73	ERR5058331	28111	A	G	0,999655	2020-12-17	United Kingdom
N_3_H	N	3	ERR5058331	28280	G	C	0,999925	2020-12-17	United Kingdom
N_3_V	N	3	ERR5058331	28281	A	T	0,999775	2020-12-17	United Kingdom
N_3_E	N	3	ERR5058331	28282	T	A	0,999438	2020-12-17	United Kingdom
N_203_K	N	203	ERR5058331	28881	G	A	0,99859	2020-12-17	United Kingdom
N_204_R	N	204	ERR5058331	28883	G	C	1	2020-12-17	United Kingdom
N_235_F	N	235	ERR5058331	28977	C	T	0,999865	2020-12-17	United Kingdom
ORF1ab_1001_I	ORF1ab	1001	ERR5058336	3267	C	T	0,999869	2020-12-17	United Kingdom
ORF1ab_1125_C	ORF1ab	1125	ERR5058336	3638	G	T	0,999748	2020-12-17	United Kingdom
ORF1ab_1708_D	ORF1ab	1708	ERR5058336	5388	C	A	1	2020-12-17	United Kingdom
ORF1ab_2230_T	ORF1ab	2230	ERR5058336	6954	T	C	0,999331	2020-12-17	United Kingdom
ORF1ab_3674_NA	ORF1ab	3674	ERR5058336	11287	G	-TCTGGTTTT	0,998743	2020-12-17	United Kingdom
ORF1ab_314_L	ORF1ab	314	ERR5058336	14408	C	T	0,998794	2020-12-17	United Kingdom
S_68_NA	S	68	ERR5058336	21764	A	-TACATG	0,99767	2020-12-17	United Kingdom
S_143_NA	S	143	ERR5058336	21990	T	-TTA	0,997986	2020-12-17	United Kingdom
S_501_Y	S	501	ERR5058336	23063	A	T	0,998087	2020-12-17	United Kingdom
S_570_D	S	570	ERR5058336	23271	C	A	0,999874	2020-12-17	United Kingdom
S_614_G	S	614	ERR5058336	23403	A	G	0,999694	2020-12-17	United Kingdom
S_681_H	S	681	ERR5058336	23604	C	A	0,999869	2020-12-17	United Kingdom
S_716_I	S	716	ERR5058336	23709	C	T	0,999741	2020-12-17	United Kingdom
S_982_A	S	982	ERR5058336	24506	T	G	0,999758	2020-12-17	United Kingdom
S_1118_H	S	1118	ERR5058336	24914	G	C	1	2020-12-17	United Kingdom
S_1214_G	S	1214	ERR5058336	25202	T	G	0,220389	2020-12-17	United Kingdom
ORF8_27_*	ORF8	27	ERR5058336	27972	C	T	0,9998	2020-12-17	United Kingdom
ORF8_52_I	ORF8	52	ERR5058336	28048	G	T	1	2020-12-17	United Kingdom
ORF8_73_C	ORF8	73	ERR5058336	28111	A	G	0,999717	2020-12-17	United Kingdom
N_3_H	N	3	ERR5058336	28280	G	C	0,999928	2020-12-17	United Kingdom
N_3_V	N	3	ERR5058336	28281	A	T	0,999784	2020-12-17	United Kingdom
N_3_E	N	3	ERR5058336	28282	T	A	0,999498	2020-12-17	United Kingdom
N_203_K	N	203	ERR5058336	28881	G	A	0,996081	2020-12-17	United Kingdom
N_204_R	N	204	ERR5058336	28883	G	C	0,999268	2020-12-17	United Kingdom
N_235_F	N	235	ERR5058336	28977	C	T	1	2020-12-17	United Kingdom
ORF1ab_1001_I	ORF1ab	1001	ERR5058337	3267	C	T	0,999887	2020-12-20	United Kingdom
ORF1ab_1708_D	ORF1ab	1708	ERR5058337	5388	C	A	1	2020-12-20	United Kingdom
ORF1ab_2230_T	ORF1ab	2230	ERR5058337	6954	T	C	0,999662	2020-12-20	United Kingdom
ORF1ab_3338_F	ORF1ab	3338	ERR5058337	10277	C	T	0,999458	2020-12-20	United Kingdom
ORF1ab_3674_NA	ORF1ab	3674	ERR5058337	11287	G	-TCTGGTTTT	0,998768	2020-12-20	United Kingdom
ORF1ab_314_L	ORF1ab	314	ERR5058337	14408	C	T	1	2020-12-20	United Kingdom
ORF1ab_1383_R	ORF1ab	1383	ERR5058337	17615	A	G	1	2020-12-20	United Kingdom
S_68_NA	S	68	ERR5058337	21764	A	-TACATG	0,997227	2020-12-20	United Kingdom
S_143_NA	S	143	ERR5058337	21990	T	-TTA	0,998871	2020-12-20	United Kingdom
S_501_Y	S	501	ERR5058337	23063	A	T	0,999168	2020-12-20	United Kingdom
S_570_D	S	570	ERR5058337	23271	C	A	0,999872	2020-12-20	United Kingdom
S_614_G	S	614	ERR5058337	23403	A	G	0,999687	2020-12-20	United Kingdom
S_681_H	S	681	ERR5058337	23604	C	A	0,999763	2020-12-20	United Kingdom
S_716_I	S	716	ERR5058337	23709	C	T	1	2020-12-20	United Kingdom
S_982_A	S	982	ERR5058337	24506	T	G	0,999223	2020-12-20	United Kingdom
S_1118_H	S	1118	ERR5058337	24914	G	C	1	2020-12-20	United Kingdom
S_1214_G	S	1214	ERR5058337	25202	T	G	0,194485	2020-12-20	United Kingdom
ORF8_27_*	ORF8	27	ERR5058337	27972	C	T	0,999399	2020-12-20	United Kingdom
ORF8_52_I	ORF8	52	ERR5058337	28048	G	T	1	2020-12-20	United Kingdom
ORF8_73_C	ORF8	73	ERR5058337	28111	A	G	0,999796	2020-12-20	United Kingdom
N_3_H	N	3	ERR5058337	28280	G	C	0,999933	2020-12-20	United Kingdom
N_3_V	N	3	ERR5058337	28281	A	T	0,999865	2020-12-20	United Kingdom
N_3_E	N	3	ERR5058337	28282	T	A	0,999729	2020-12-20	United Kingdom
N_203_K	N	203	ERR5058337	28881	G	A	0,998916	2020-12-20	United Kingdom
N_204_R	N	204	ERR5058337	28883	G	C	0,999849	2020-12-20	United Kingdom
N_235_F	N	235	ERR5058337	28977	C	T	0,999686	2020-12-20	United Kingdom
ORF1ab_1151_V	ORF1ab	1151	ERR5058338	3717	C	T	1	2020-12-17	United Kingdom
ORF1ab_3711_F	ORF1ab	3711	ERR5058338	11396	C	T	1	2020-12-17	United Kingdom
ORF1ab_314_L	ORF1ab	314	ERR5058338	14408	C	T	0,999069	2020-12-17	United Kingdom
S_18_F	S	18	ERR5058338	21614	C	T	1	2020-12-17	United Kingdom
S_222_V	S	222	ERR5058338	22227	C	T	1	2020-12-17	United Kingdom
S_614_G	S	614	ERR5058338	23403	A	G	0,999578	2020-12-17	United Kingdom
S_1214_G	S	1214	ERR5058338	25202	T	G	0,184668	2020-12-17	United Kingdom
ORF3a_159_S	ORF3a	159	ERR5058338	25867	C	T	1	2020-12-17	United Kingdom
N_220_V	N	220	ERR5058338	28932	C	T	0,999674	2020-12-17	United Kingdom
ORF10_30_L	ORF10	30	ERR5058338	29645	G	T	0,999712	2020-12-17	United Kingdom
ORF1ab_131_V	ORF1ab	131	ERR5058339	657	C	T	0,0889236	2020-12-20	United Kingdom
ORF1ab_1001_I	ORF1ab	1001	ERR5058339	3267	C	T	0,999892	2020-12-20	United Kingdom
ORF1ab_1567_A	ORF1ab	1567	ERR5058339	4964	A	G	0,997583	2020-12-20	United Kingdom
ORF1ab_1708_D	ORF1ab	1708	ERR5058339	5388	C	A	1	2020-12-20	United Kingdom
ORF1ab_2230_T	ORF1ab	2230	ERR5058339	6954	T	C	0,99918	2020-12-20	United Kingdom
ORF1ab_3233_Y	ORF1ab	3233	ERR5058339	9962	C	T	0,469898	2020-12-20	United Kingdom
ORF1ab_3454_V	ORF1ab	3454	ERR5058339	10626	C	T	0,999688	2020-12-20	United Kingdom
ORF1ab_3674_NA	ORF1ab	3674	ERR5058339	11287	G	-TCTGGTTTT	0,996262	2020-12-20	United Kingdom
ORF1ab_3923_R	ORF1ab	3923	ERR5058339	12032	G	C	0,99976	2020-12-20	United Kingdom
ORF1ab_3966_R	ORF1ab	3966	ERR5058339	12162	A	G	0,999852	2020-12-20	United Kingdom
ORF1ab_314_L	ORF1ab	314	ERR5058339	14408	C	T	1	2020-12-20	United Kingdom
ORF1ab_1383_R	ORF1ab	1383	ERR5058339	17615	A	G	1	2020-12-20	United Kingdom
S_68_NA	S	68	ERR5058339	21764	A	-TACATG	0,991783	2020-12-20	United Kingdom
S_143_NA	S	143	ERR5058339	21990	T	-TTA	0,994962	2020-12-20	United Kingdom
S_501_Y	S	501	ERR5058339	23063	A	T	0,999792	2020-12-20	United Kingdom
S_570_D	S	570	ERR5058339	23271	C	A	0,999884	2020-12-20	United Kingdom
S_614_G	S	614	ERR5058339	23403	A	G	0,99947	2020-12-20	United Kingdom
S_681_H	S	681	ERR5058339	23604	C	A	1	2020-12-20	United Kingdom
S_716_I	S	716	ERR5058339	23709	C	T	1	2020-12-20	United Kingdom
S_822_F	S	822	ERR5058339	24026	C	T	0,410937	2020-12-20	United Kingdom
S_982_A	S	982	ERR5058339	24506	T	G	1	2020-12-20	United Kingdom
S_1118_H	S	1118	ERR5058339	24914	G	C	0,999615	2020-12-20	United Kingdom
S_1214_G	S	1214	ERR5058339	25202	T	G	0,261994	2020-12-20	United Kingdom
ORF7b_3_NA	ORF7b	3	ERR5058339	27762	G	-AACTTTCATTAATTGACTTCTATTTGTGCTTTT	0,998785	2020-12-20	United Kingdom
ORF8_73_C	ORF8	73	ERR5058339	28111	A	G	0,999702	2020-12-20	United Kingdom
N_3_H	N	3	ERR5058339	28280	G	C	0,999928	2020-12-20	United Kingdom
N_3_V	N	3	ERR5058339	28281	A	T	0,99982	2020-12-20	United Kingdom
N_3_E	N	3	ERR5058339	28282	T	A	0,99982	2020-12-20	United Kingdom
N_134_V	N	134	ERR5058339	28674	C	T	0,0536466	2020-12-20	United Kingdom
N_203_K	N	203	ERR5058339	28881	G	A	0,99658	2020-12-20	United Kingdom
N_204_R	N	204	ERR5058339	28883	G	C	0,998667	2020-12-20	United Kingdom
N_235_F	N	235	ERR5058339	28977	C	T	0,999773	2020-12-20	United Kingdom
ORF1ab_1001_I	ORF1ab	1001	ERR5058340	3267	C	T	1	2020-12-17	United Kingdom
ORF1ab_1125_C	ORF1ab	1125	ERR5058340	3638	G	T	1	2020-12-17	United Kingdom
ORF1ab_1708_D	ORF1ab	1708	ERR5058340	5388	C	A	1	2020-12-17	United Kingdom
ORF1ab_2028_P	ORF1ab	2028	ERR5058340	6348	T	C	0,406832	2020-12-17	United Kingdom
ORF1ab_2230_T	ORF1ab	2230	ERR5058340	6954	T	C	0,999556	2020-12-17	United Kingdom
ORF1ab_3674_NA	ORF1ab	3674	ERR5058340	11287	G	-TCTGGTTTT	0,999562	2020-12-17	United Kingdom
ORF1ab_314_L	ORF1ab	314	ERR5058340	14408	C	T	0,999139	2020-12-17	United Kingdom
S_68_NA	S	68	ERR5058340	21764	A	-TACATG	0,997107	2020-12-17	United Kingdom
S_143_NA	S	143	ERR5058340	21990	T	-TTA	0,998781	2020-12-17	United Kingdom
S_501_Y	S	501	ERR5058340	23063	A	T	0,999762	2020-12-17	United Kingdom
S_570_D	S	570	ERR5058340	23271	C	A	1	2020-12-17	United Kingdom
S_614_G	S	614	ERR5058340	23403	A	G	0,999809	2020-12-17	United Kingdom
S_681_H	S	681	ERR5058340	23604	C	A	0,999769	2020-12-17	United Kingdom
S_716_I	S	716	ERR5058340	23709	C	T	1	2020-12-17	United Kingdom
S_982_A	S	982	ERR5058340	24506	T	G	0,99987	2020-12-17	United Kingdom
S_1118_H	S	1118	ERR5058340	24914	G	C	1	2020-12-17	United Kingdom
S_1214_G	S	1214	ERR5058340	25202	T	G	0,136434	2020-12-17	United Kingdom
ORF8_27_*	ORF8	27	ERR5058340	27972	C	T	1	2020-12-17	United Kingdom
ORF8_52_I	ORF8	52	ERR5058340	28048	G	T	1	2020-12-17	United Kingdom
ORF8_73_C	ORF8	73	ERR5058340	28111	A	G	0,999842	2020-12-17	United Kingdom
N_3_H	N	3	ERR5058340	28280	G	C	0,999851	2020-12-17	United Kingdom
N_3_V	N	3	ERR5058340	28281	A	T	0,999926	2020-12-17	United Kingdom
N_3_E	N	3	ERR5058340	28282	T	A	0,999851	2020-12-17	United Kingdom
N_203_K	N	203	ERR5058340	28881	G	A	0,998766	2020-12-17	United Kingdom
N_204_R	N	204	ERR5058340	28883	G	C	0,999826	2020-12-17	United Kingdom
N_235_F	N	235	ERR5058340	28977	C	T	0,999643	2020-12-17	United Kingdom
N_254_V	N	254	ERR5058340	29034	C	T	0,101428	2020-12-17	United Kingdom
ORF1ab_1001_I	ORF1ab	1001	ERR5058341	3267	C	T	0,999953	2020-12-18	United Kingdom
ORF1ab_1473_V	ORF1ab	1473	ERR5058341	4683	C	T	0,0997295	2020-12-18	United Kingdom
ORF1ab_1708_D	ORF1ab	1708	ERR5058341	5388	C	A	1	2020-12-18	United Kingdom
ORF1ab_2230_T	ORF1ab	2230	ERR5058341	6954	T	C	0,999163	2020-12-18	United Kingdom
ORF1ab_3674_NA	ORF1ab	3674	ERR5058341	11287	G	-TCTGGTTTT	0,99761	2020-12-18	United Kingdom
ORF1ab_3966_R	ORF1ab	3966	ERR5058341	12162	A	G	1	2020-12-18	United Kingdom
ORF1ab_314_L	ORF1ab	314	ERR5058341	14408	C	T	1	2020-12-18	United Kingdom
ORF1ab_1383_R	ORF1ab	1383	ERR5058341	17615	A	G	1	2020-12-18	United Kingdom
S_68_NA	S	68	ERR5058341	21764	A	-TACATG	0,991838	2020-12-18	United Kingdom
S_143_NA	S	143	ERR5058341	21990	T	-TTA	0,995367	2020-12-18	United Kingdom
S_501_Y	S	501	ERR5058341	23063	A	T	0,999771	2020-12-18	United Kingdom
S_570_D	S	570	ERR5058341	23271	C	A	0,99989	2020-12-18	United Kingdom
S_614_G	S	614	ERR5058341	23403	A	G	0,999857	2020-12-18	United Kingdom
S_681_H	S	681	ERR5058341	23604	C	A	0,999247	2020-12-18	United Kingdom
S_716_I	S	716	ERR5058341	23709	C	T	0,999815	2020-12-18	United Kingdom
S_982_A	S	982	ERR5058341	24506	T	G	0,999901	2020-12-18	United Kingdom
S_1118_H	S	1118	ERR5058341	24914	G	C	0,999771	2020-12-18	United Kingdom
S_1214_G	S	1214	ERR5058341	25202	T	G	0,214942	2020-12-18	United Kingdom
ORF3a_60_F	ORF3a	60	ERR5058341	25571	C	T	0,999452	2020-12-18	United Kingdom
ORF8_27_*	ORF8	27	ERR5058341	27972	C	T	0,999678	2020-12-18	United Kingdom
ORF8_52_I	ORF8	52	ERR5058341	28048	G	T	1	2020-12-18	United Kingdom
ORF8_73_C	ORF8	73	ERR5058341	28111	A	G	0,999531	2020-12-18	United Kingdom
N_3_H	N	3	ERR5058341	28280	G	C	0,999614	2020-12-18	United Kingdom
N_3_V	N	3	ERR5058341	28281	A	T	0,999923	2020-12-18	United Kingdom
N_3_E	N	3	ERR5058341	28282	T	A	0,999613	2020-12-18	United Kingdom
N_203_K	N	203	ERR5058341	28881	G	A	0,997173	2020-12-18	United Kingdom
N_204_R	N	204	ERR5058341	28883	G	C	0,999771	2020-12-18	United Kingdom
N_235_F	N	235	ERR5058341	28977	C	T	0,999879	2020-12-18	United Kingdom
ORF1ab_314_L	ORF1ab	314	ERR5058343	14408	C	T	1	2020-12-19	United Kingdom
S_18_F	S	18	ERR5058343	21614	C	T	0,999971	2020-12-19	United Kingdom
S_222_V	S	222	ERR5058343	22227	C	T	0,999941	2020-12-19	United Kingdom
S_614_G	S	614	ERR5058343	23403	A	G	0,999712	2020-12-19	United Kingdom
S_1214_G	S	1214	ERR5058343	25202	T	G	0,218168	2020-12-19	United Kingdom
ORF3a_110_V	ORF3a	110	ERR5058343	25721	C	T	1	2020-12-19	United Kingdom
ORF7b_5_L	ORF7b	5	ERR5058343	27769	C	T	0,999887	2020-12-19	United Kingdom
N_220_V	N	220	ERR5058343	28932	C	T	0,999626	2020-12-19	United Kingdom
ORF10_30_L	ORF10	30	ERR5058343	29645	G	T	0,999883	2020-12-19	United Kingdom
ORF1ab_1001_I	ORF1ab	1001	ERR5058346	3267	C	T	1	2020-12-17	United Kingdom
ORF1ab_1125_C	ORF1ab	1125	ERR5058346	3638	G	T	1	2020-12-17	United Kingdom
ORF1ab_1708_D	ORF1ab	1708	ERR5058346	5388	C	A	1	2020-12-17	United Kingdom
ORF1ab_2124_I	ORF1ab	2124	ERR5058346	6636	C	T	0,999703	2020-12-17	United Kingdom
ORF1ab_2230_T	ORF1ab	2230	ERR5058346	6954	T	C	0,999319	2020-12-17	United Kingdom
ORF1ab_3674_NA	ORF1ab	3674	ERR5058346	11287	G	-TCTGGTTTT	0,999811	2020-12-17	United Kingdom
ORF1ab_314_L	ORF1ab	314	ERR5058346	14408	C	T	1	2020-12-17	United Kingdom
S_68_NA	S	68	ERR5058346	21764	A	-TACATG	0,997327	2020-12-17	United Kingdom
S_143_NA	S	143	ERR5058346	21990	T	-TTA	0,998429	2020-12-17	United Kingdom
S_501_Y	S	501	ERR5058346	23063	A	T	0,998885	2020-12-17	United Kingdom
S_570_D	S	570	ERR5058346	23271	C	A	0,999763	2020-12-17	United Kingdom
S_614_G	S	614	ERR5058346	23403	A	G	0,999387	2020-12-17	United Kingdom
S_681_H	S	681	ERR5058346	23604	C	A	1	2020-12-17	United Kingdom
S_716_I	S	716	ERR5058346	23709	C	T	1	2020-12-17	United Kingdom
S_982_A	S	982	ERR5058346	24506	T	G	1	2020-12-17	United Kingdom
S_1118_H	S	1118	ERR5058346	24914	G	C	1	2020-12-17	United Kingdom
S_1214_G	S	1214	ERR5058346	25202	T	G	0,275583	2020-12-17	United Kingdom
ORF8_27_*	ORF8	27	ERR5058346	27972	C	T	1	2020-12-17	United Kingdom
ORF8_52_I	ORF8	52	ERR5058346	28048	G	T	1	2020-12-17	United Kingdom
ORF8_73_C	ORF8	73	ERR5058346	28111	A	G	0,999704	2020-12-17	United Kingdom
N_3_H	N	3	ERR5058346	28280	G	C	0,999946	2020-12-17	United Kingdom
N_3_V	N	3	ERR5058346	28281	A	T	0,999782	2020-12-17	United Kingdom
N_3_E	N	3	ERR5058346	28282	T	A	0,999837	2020-12-17	United Kingdom
N_203_K	N	203	ERR5058346	28881	G	A	0,997451	2020-12-17	United Kingdom
N_204_R	N	204	ERR5058346	28883	G	C	1	2020-12-17	United Kingdom
N_235_F	N	235	ERR5058346	28977	C	T	1	2020-12-17	United Kingdom
ORF1ab_376_L	ORF1ab	376	ERR5058347	1392	C	T	0,999831	2020-12-20	United Kingdom
ORF1ab_642_F	ORF1ab	642	ERR5058347	2189	C	T	0,999804	2020-12-20	United Kingdom
ORF1ab_1474_I	ORF1ab	1474	ERR5058347	4686	C	T	0,999783	2020-12-20	United Kingdom
ORF1ab_3711_F	ORF1ab	3711	ERR5058347	11396	C	T	0,999544	2020-12-20	United Kingdom
ORF1ab_314_L	ORF1ab	314	ERR5058347	14408	C	T	1	2020-12-20	United Kingdom
S_18_F	S	18	ERR5058347	21614	C	T	1	2020-12-20	United Kingdom
S_67_V	S	67	ERR5058347	21762	C	T	0,999774	2020-12-20	United Kingdom
S_222_V	S	222	ERR5058347	22227	C	T	1	2020-12-20	United Kingdom
S_614_G	S	614	ERR5058347	23403	A	G	0,999825	2020-12-20	United Kingdom
S_1214_G	S	1214	ERR5058347	25202	T	G	0,232394	2020-12-20	United Kingdom
ORF3a_110_S	ORF3a	110	ERR5058347	25720	G	T	1	2020-12-20	United Kingdom
N_220_V	N	220	ERR5058347	28932	C	T	1	2020-12-20	United Kingdom
ORF10_30_L	ORF10	30	ERR5058347	29645	G	T	1	2020-12-20	United Kingdom
ORF1ab_460_Y	ORF1ab	460	ERR5058348	1643	A	T	0,999392	2020-12-17	United Kingdom
ORF1ab_1001_I	ORF1ab	1001	ERR5058348	3267	C	T	0,999659	2020-12-17	United Kingdom
ORF1ab_1708_D	ORF1ab	1708	ERR5058348	5388	C	A	1	2020-12-17	United Kingdom
ORF1ab_2230_T	ORF1ab	2230	ERR5058348	6954	T	C	0,999623	2020-12-17	United Kingdom
ORF1ab_3674_NA	ORF1ab	3674	ERR5058348	11287	G	-TCTGGTTTT	0,999011	2020-12-17	United Kingdom
ORF1ab_314_L	ORF1ab	314	ERR5058348	14408	C	T	0,999815	2020-12-17	United Kingdom
S_68_NA	S	68	ERR5058348	21764	A	-TACATG	0,996142	2020-12-17	United Kingdom
S_143_NA	S	143	ERR5058348	21990	T	-TTA	0,998487	2020-12-17	United Kingdom
S_501_Y	S	501	ERR5058348	23063	A	T	0,999447	2020-12-17	United Kingdom
S_570_D	S	570	ERR5058348	23271	C	A	0,999599	2020-12-17	United Kingdom
S_614_G	S	614	ERR5058348	23403	A	G	0,999834	2020-12-17	United Kingdom
S_681_H	S	681	ERR5058348	23604	C	A	0,999815	2020-12-17	United Kingdom
S_716_I	S	716	ERR5058348	23709	C	T	1	2020-12-17	United Kingdom
S_982_A	S	982	ERR5058348	24506	T	G	1	2020-12-17	United Kingdom
S_1118_H	S	1118	ERR5058348	24914	G	C	0,999779	2020-12-17	United Kingdom
S_1214_G	S	1214	ERR5058348	25202	T	G	0,230957	2020-12-17	United Kingdom
ORF8_27_*	ORF8	27	ERR5058348	27972	C	T	0,999481	2020-12-17	United Kingdom
ORF8_52_I	ORF8	52	ERR5058348	28048	G	T	0,999479	2020-12-17	United Kingdom
ORF8_68_*	ORF8	68	ERR5058348	28095	A	T	0,998703	2020-12-17	United Kingdom
ORF8_73_C	ORF8	73	ERR5058348	28111	A	G	0,999881	2020-12-17	United Kingdom
ORF8_118_V	ORF8	118	ERR5058348	28245	T	G	0,999921	2020-12-17	United Kingdom
ORF8_119_NA	ORF8	119	ERR5058348	28250	T	+CTG	0,992472	2020-12-17	United Kingdom
ORF8_120_NA	ORF8	120	ERR5058348	28253	C	-A	0,997637	2020-12-17	United Kingdom
N_3_H	N	3	ERR5058348	28280	G	C	0,999861	2020-12-17	United Kingdom
N_3_V	N	3	ERR5058348	28281	A	T	0,999651	2020-12-17	United Kingdom
N_3_E	N	3	ERR5058348	28282	T	A	0,999649	2020-12-17	United Kingdom
N_203_K	N	203	ERR5058348	28881	G	A	0,996112	2020-12-17	United Kingdom
N_204_R	N	204	ERR5058348	28883	G	C	1	2020-12-17	United Kingdom
N_235_F	N	235	ERR5058348	28977	C	T	0,999584	2020-12-17	United Kingdom
ORF1ab_140_NA	ORF1ab	140	ERR5058349	685	A	-AAGTCATTT	0,0793934	2020-12-20	United Kingdom
ORF1ab_161_C	ORF1ab	161	ERR5058349	748	G	T	0,0980834	2020-12-20	United Kingdom
ORF1ab_1001_I	ORF1ab	1001	ERR5058349	3267	C	T	1	2020-12-20	United Kingdom
ORF1ab_1708_D	ORF1ab	1708	ERR5058349	5388	C	A	1	2020-12-20	United Kingdom
ORF1ab_1999_NA	ORF1ab	1999	ERR5058349	6262	T	-A	0,103638	2020-12-20	United Kingdom
ORF1ab_2230_T	ORF1ab	2230	ERR5058349	6954	T	C	0,998817	2020-12-20	United Kingdom
ORF1ab_3674_NA	ORF1ab	3674	ERR5058349	11287	G	-TCTGGTTTT	0,999062	2020-12-20	United Kingdom
ORF1ab_4387_C	ORF1ab	4387	ERR5058349	13424	C	T	0,0813623	2020-12-20	United Kingdom
ORF1ab_4398_L	ORF1ab	4398	ERR5058349	13458	C	T	0,244042	2020-12-20	United Kingdom
ORF1ab_4400_*	ORF1ab	4400	ERR5058349	13464	T	A	0,0759013	2020-12-20	United Kingdom
ORF1ab_37_NA	ORF1ab	37	ERR5058349	13578	T	-A	0,0996241	2020-12-20	United Kingdom
ORF1ab_314_L	ORF1ab	314	ERR5058349	14408	C	T	1	2020-12-20	United Kingdom
ORF1ab_1383_R	ORF1ab	1383	ERR5058349	17615	A	G	1	2020-12-20	United Kingdom
ORF1ab_2376_I	ORF1ab	2376	ERR5058349	20594	C	T	1	2020-12-20	United Kingdom
S_68_NA	S	68	ERR5058349	21764	A	-TACATG	0,998636	2020-12-20	United Kingdom
S_143_NA	S	143	ERR5058349	21990	T	-TTA	0,998211	2020-12-20	United Kingdom
S_358_L	S	358	ERR5058349	22634	A	C	0,962351	2020-12-20	United Kingdom
S_501_Y	S	501	ERR5058349	23063	A	T	0,999561	2020-12-20	United Kingdom
S_570_D	S	570	ERR5058349	23271	C	A	0,999653	2020-12-20	United Kingdom
S_614_G	S	614	ERR5058349	23403	A	G	0,999887	2020-12-20	United Kingdom
S_681_H	S	681	ERR5058349	23604	C	A	1	2020-12-20	United Kingdom
S_716_I	S	716	ERR5058349	23709	C	T	0,9988	2020-12-20	United Kingdom
S_982_A	S	982	ERR5058349	24506	T	G	1	2020-12-20	United Kingdom
S_1118_H	S	1118	ERR5058349	24914	G	C	1	2020-12-20	United Kingdom
S_1214_G	S	1214	ERR5058349	25202	T	G	0,162602	2020-12-20	United Kingdom
ORF8_27_*	ORF8	27	ERR5058349	27972	C	T	1	2020-12-20	United Kingdom
ORF8_52_I	ORF8	52	ERR5058349	28048	G	T	1	2020-12-20	United Kingdom
ORF8_73_C	ORF8	73	ERR5058349	28111	A	G	0,999605	2020-12-20	United Kingdom
N_3_H	N	3	ERR5058349	28280	G	C	1	2020-12-20	United Kingdom
N_3_V	N	3	ERR5058349	28281	A	T	0,999756	2020-12-20	United Kingdom
N_3_E	N	3	ERR5058349	28282	T	A	0,999755	2020-12-20	United Kingdom
N_203_K	N	203	ERR5058349	28881	G	A	0,997625	2020-12-20	United Kingdom
N_204_R	N	204	ERR5058349	28883	G	C	1	2020-12-20	United Kingdom
N_235_F	N	235	ERR5058349	28977	C	T	1	2020-12-20	United Kingdom
N_365_L	N	365	ERR5058349	29367	C	T	0,994444	2020-12-20	United Kingdom
ORF1ab_1283_V	ORF1ab	1283	ERR5058350	4113	C	T	0,999743	2020-12-22	United Kingdom
ORF1ab_3711_F	ORF1ab	3711	ERR5058350	11396	C	T	1	2020-12-22	United Kingdom
ORF1ab_314_L	ORF1ab	314	ERR5058350	14408	C	T	0,999726	2020-12-22	United Kingdom
S_18_F	S	18	ERR5058350	21614	C	T	0,999906	2020-12-22	United Kingdom
S_222_V	S	222	ERR5058350	22227	C	T	0,999608	2020-12-22	United Kingdom
S_614_G	S	614	ERR5058350	23403	A	G	0,99983	2020-12-22	United Kingdom
S_1214_G	S	1214	ERR5058350	25202	T	G	0,265452	2020-12-22	United Kingdom
ORF3a_151_I	ORF3a	151	ERR5058350	25844	C	T	1	2020-12-22	United Kingdom
N_55_S	N	55	ERR5058350	28436	G	T	0,999518	2020-12-22	United Kingdom
N_220_V	N	220	ERR5058350	28932	C	T	1	2020-12-22	United Kingdom
ORF10_30_L	ORF10	30	ERR5058350	29645	G	T	0,999384	2020-12-22	United Kingdom
ORF1ab_1001_I	ORF1ab	1001	ERR5058354	3267	C	T	0,999599	2020-12-17	United Kingdom
ORF1ab_1708_D	ORF1ab	1708	ERR5058354	5388	C	A	1	2020-12-17	United Kingdom
ORF1ab_2230_T	ORF1ab	2230	ERR5058354	6954	T	C	0,999652	2020-12-17	United Kingdom
ORF1ab_3126_V	ORF1ab	3126	ERR5058354	9641	A	G	0,999475	2020-12-17	United Kingdom
ORF1ab_3674_NA	ORF1ab	3674	ERR5058354	11287	G	-TCTGGTTTT	0,99752	2020-12-17	United Kingdom
ORF1ab_218_L	ORF1ab	218	ERR5058354	14120	C	T	0,998644	2020-12-17	United Kingdom
ORF1ab_314_L	ORF1ab	314	ERR5058354	14408	C	T	0,999401	2020-12-17	United Kingdom
S_68_NA	S	68	ERR5058354	21764	A	-TACATG	0,994089	2020-12-17	United Kingdom
S_142_NA	S	142	ERR5058354	21987	G	-TGT	0,995737	2020-12-17	United Kingdom
S_501_Y	S	501	ERR5058354	23063	A	T	0,999585	2020-12-17	United Kingdom
S_570_D	S	570	ERR5058354	23271	C	A	0,999807	2020-12-17	United Kingdom
S_614_G	S	614	ERR5058354	23403	A	G	0,999737	2020-12-17	United Kingdom
S_681_H	S	681	ERR5058354	23604	C	A	0,999666	2020-12-17	United Kingdom
S_716_I	S	716	ERR5058354	23709	C	T	1	2020-12-17	United Kingdom
S_982_A	S	982	ERR5058354	24506	T	G	0,999922	2020-12-17	United Kingdom
S_1118_H	S	1118	ERR5058354	24914	G	C	0,999795	2020-12-17	United Kingdom
S_1214_G	S	1214	ERR5058354	25202	T	G	0,182024	2020-12-17	United Kingdom
ORF8_27_*	ORF8	27	ERR5058354	27972	C	T	0,999455	2020-12-17	United Kingdom
ORF8_52_I	ORF8	52	ERR5058354	28048	G	T	0,999203	2020-12-17	United Kingdom
ORF8_68_*	ORF8	68	ERR5058354	28095	A	T	0,997882	2020-12-17	United Kingdom
ORF8_73_C	ORF8	73	ERR5058354	28111	A	G	0,999762	2020-12-17	United Kingdom
N_3_H	N	3	ERR5058354	28280	G	C	0,999872	2020-12-17	United Kingdom
N_3_V	N	3	ERR5058354	28281	A	T	0,999614	2020-12-17	United Kingdom
N_3_E	N	3	ERR5058354	28282	T	A	0,999787	2020-12-17	United Kingdom
N_203_K	N	203	ERR5058354	28881	G	A	0,998013	2020-12-17	United Kingdom
N_204_R	N	204	ERR5058354	28883	G	C	0,999695	2020-12-17	United Kingdom
N_235_F	N	235	ERR5058354	28977	C	T	0,999892	2020-12-17	United Kingdom
ORF1ab_162_H	ORF1ab	162	ERR5058356	749	A	C	0,0707701	2020-12-21	United Kingdom
ORF1ab_397_NA	ORF1ab	397	ERR5058356	1455	T	-TCG	0,979355	2020-12-21	United Kingdom
ORF1ab_314_L	ORF1ab	314	ERR5058356	14408	C	T	0,999005	2020-12-21	United Kingdom
S_18_F	S	18	ERR5058356	21614	C	T	1	2020-12-21	United Kingdom
S_222_V	S	222	ERR5058356	22227	C	T	1	2020-12-21	United Kingdom
S_614_G	S	614	ERR5058356	23403	A	G	0,999775	2020-12-21	United Kingdom
S_1214_G	S	1214	ERR5058356	25202	T	G	0,188018	2020-12-21	United Kingdom
N_220_V	N	220	ERR5058356	28932	C	T	1	2020-12-21	United Kingdom
ORF10_30_L	ORF10	30	ERR5058356	29645	G	T	1	2020-12-21	United Kingdom
ORF1ab_1001_I	ORF1ab	1001	ERR5058357	3267	C	T	0,999797	2020-12-17	United Kingdom
ORF1ab_1708_D	ORF1ab	1708	ERR5058357	5388	C	A	1	2020-12-17	United Kingdom
ORF1ab_2230_T	ORF1ab	2230	ERR5058357	6954	T	C	0,999353	2020-12-17	United Kingdom
ORF1ab_2780_L	ORF1ab	2780	ERR5058357	8603	T	C	0,998324	2020-12-17	United Kingdom
ORF1ab_3674_NA	ORF1ab	3674	ERR5058357	11287	G	-TCTGGTTTT	0,995673	2020-12-17	United Kingdom
ORF1ab_314_L	ORF1ab	314	ERR5058357	14408	C	T	0,999292	2020-12-17	United Kingdom
ORF1ab_1383_R	ORF1ab	1383	ERR5058357	17615	A	G	1	2020-12-17	United Kingdom
ORF1ab_2537_I	ORF1ab	2537	ERR5058357	21077	C	T	0,99972	2020-12-17	United Kingdom
S_68_NA	S	68	ERR5058357	21764	A	-TACATG	0,995532	2020-12-17	United Kingdom
S_143_NA	S	143	ERR5058357	21990	T	-TTA	0,997428	2020-12-17	United Kingdom
S_501_Y	S	501	ERR5058357	23063	A	T	0,998005	2020-12-17	United Kingdom
S_570_D	S	570	ERR5058357	23271	C	A	1	2020-12-17	United Kingdom
S_614_G	S	614	ERR5058357	23403	A	G	0,999772	2020-12-17	United Kingdom
S_681_H	S	681	ERR5058357	23604	C	A	1	2020-12-17	United Kingdom
S_716_I	S	716	ERR5058357	23709	C	T	0,999739	2020-12-17	United Kingdom
S_982_A	S	982	ERR5058357	24506	T	G	0,999943	2020-12-17	United Kingdom
S_1118_H	S	1118	ERR5058357	24914	G	C	1	2020-12-17	United Kingdom
S_1214_G	S	1214	ERR5058357	25202	T	G	0,276015	2020-12-17	United Kingdom
ORF8_27_*	ORF8	27	ERR5058357	27972	C	T	1	2020-12-17	United Kingdom
ORF8_52_I	ORF8	52	ERR5058357	28048	G	T	1	2020-12-17	United Kingdom
ORF8_73_C	ORF8	73	ERR5058357	28111	A	G	0,999821	2020-12-17	United Kingdom
N_3_H	N	3	ERR5058357	28280	G	C	0,999779	2020-12-17	United Kingdom
N_3_V	N	3	ERR5058357	28281	A	T	0,999852	2020-12-17	United Kingdom
N_3_E	N	3	ERR5058357	28282	T	A	0,999556	2020-12-17	United Kingdom
N_203_K	N	203	ERR5058357	28881	G	A	0,995366	2020-12-17	United Kingdom
N_204_R	N	204	ERR5058357	28883	G	C	0,999625	2020-12-17	United Kingdom
N_235_F	N	235	ERR5058357	28977	C	T	0,999532	2020-12-17	United Kingdom
ORF1ab_3395_L	ORF1ab	3395	ERR5058361	10449	C	T	0,99865	2020-12-17	United Kingdom
ORF1ab_314_L	ORF1ab	314	ERR5058361	14408	C	T	0,999722	2020-12-17	United Kingdom
S_18_F	S	18	ERR5058361	21614	C	T	0,999782	2020-12-17	United Kingdom
S_222_V	S	222	ERR5058361	22227	C	T	0,999674	2020-12-17	United Kingdom
S_614_G	S	614	ERR5058361	23403	A	G	0,99962	2020-12-17	United Kingdom
S_1214_G	S	1214	ERR5058361	25202	T	G	0,204972	2020-12-17	United Kingdom
ORF7b_5_L	ORF7b	5	ERR5058361	27769	C	T	0,999712	2020-12-17	United Kingdom
N_220_S	N	220	ERR5058361	28931	G	T	1	2020-12-17	United Kingdom
N_220_V	N	220	ERR5058361	28932	C	T	0,999809	2020-12-17	United Kingdom
ORF10_30_L	ORF10	30	ERR5058361	29645	G	T	0,999847	2020-12-17	United Kingdom
ORF1ab_1001_I	ORF1ab	1001	ERR5058365	3267	C	T	0,999863	2020-12-20	United Kingdom
ORF1ab_1708_D	ORF1ab	1708	ERR5058365	5388	C	A	1	2020-12-20	United Kingdom
ORF1ab_2230_T	ORF1ab	2230	ERR5058365	6954	T	C	0,999566	2020-12-20	United Kingdom
ORF1ab_3674_NA	ORF1ab	3674	ERR5058365	11287	G	-TCTGGTTTT	0,99787	2020-12-20	United Kingdom
ORF1ab_3966_R	ORF1ab	3966	ERR5058365	12162	A	G	0,999842	2020-12-20	United Kingdom
ORF1ab_314_L	ORF1ab	314	ERR5058365	14408	C	T	0,999657	2020-12-20	United Kingdom
ORF1ab_1383_R	ORF1ab	1383	ERR5058365	17615	A	G	1	2020-12-20	United Kingdom
S_68_NA	S	68	ERR5058365	21764	A	-TACATG	0,997544	2020-12-20	United Kingdom
S_143_NA	S	143	ERR5058365	21990	T	-TTA	0,998151	2020-12-20	United Kingdom
S_501_Y	S	501	ERR5058365	23063	A	T	1	2020-12-20	United Kingdom
S_570_D	S	570	ERR5058365	23271	C	A	0,999896	2020-12-20	United Kingdom
S_614_G	S	614	ERR5058365	23403	A	G	0,999832	2020-12-20	United Kingdom
S_681_H	S	681	ERR5058365	23604	C	A	0,999808	2020-12-20	United Kingdom
S_716_I	S	716	ERR5058365	23709	C	T	0,999811	2020-12-20	United Kingdom
S_982_A	S	982	ERR5058365	24506	T	G	0,999876	2020-12-20	United Kingdom
S_1118_H	S	1118	ERR5058365	24914	G	C	0,999757	2020-12-20	United Kingdom
S_1214_G	S	1214	ERR5058365	25202	T	G	0,187352	2020-12-20	United Kingdom
ORF8_27_*	ORF8	27	ERR5058365	27972	C	T	0,999156	2020-12-20	United Kingdom
ORF8_52_I	ORF8	52	ERR5058365	28048	G	T	1	2020-12-20	United Kingdom
ORF8_73_C	ORF8	73	ERR5058365	28111	A	G	0,999845	2020-12-20	United Kingdom
N_3_H	N	3	ERR5058365	28280	G	C	0,999765	2020-12-20	United Kingdom
N_3_V	N	3	ERR5058365	28281	A	T	0,999764	2020-12-20	United Kingdom
N_3_E	N	3	ERR5058365	28282	T	A	0,999765	2020-12-20	United Kingdom
N_203_K	N	203	ERR5058365	28881	G	A	0,992091	2020-12-20	United Kingdom
N_204_R	N	204	ERR5058365	28883	G	C	1	2020-12-20	United Kingdom
N_235_F	N	235	ERR5058365	28977	C	T	0,999864	2020-12-20	United Kingdom
ORF1ab_983_G	ORF1ab	983	ERR5058366	3213	A	G	0,999857	2020-12-17	United Kingdom
ORF1ab_2781_F	ORF1ab	2781	ERR5058366	8606	C	T	1	2020-12-17	United Kingdom
ORF1ab_314_L	ORF1ab	314	ERR5058366	14408	C	T	0,999851	2020-12-17	United Kingdom
S_80_Y	S	80	ERR5058366	21800	G	T	1	2020-12-17	United Kingdom
S_164_T	S	164	ERR5058366	22053	A	C	0,990947	2020-12-17	United Kingdom
S_222_V	S	222	ERR5058366	22227	C	T	0,999718	2020-12-17	United Kingdom
S_262_S	S	262	ERR5058366	22346	G	T	1	2020-12-17	United Kingdom
S_583_D	S	583	ERR5058366	23311	G	T	0,998848	2020-12-17	United Kingdom
S_614_G	S	614	ERR5058366	23403	A	G	0,999968	2020-12-17	United Kingdom
S_1214_G	S	1214	ERR5058366	25202	T	G	0,185683	2020-12-17	United Kingdom
ORF3a_69_L	ORF3a	69	ERR5058366	25598	G	T	0,999207	2020-12-17	United Kingdom
N_24_I	N	24	ERR5058366	28344	C	T	0,930346	2020-12-17	United Kingdom
N_220_V	N	220	ERR5058366	28932	C	T	0,999833	2020-12-17	United Kingdom
ORF10_30_L	ORF10	30	ERR5058366	29645	G	T	0,999236	2020-12-17	United Kingdom
ORF1ab_1001_I	ORF1ab	1001	ERR5058367	3267	C	T	0,999839	2020-12-20	United Kingdom
ORF1ab_1567_A	ORF1ab	1567	ERR5058367	4964	A	G	0,99967	2020-12-20	United Kingdom
ORF1ab_1708_D	ORF1ab	1708	ERR5058367	5388	C	A	1	2020-12-20	United Kingdom
ORF1ab_2230_T	ORF1ab	2230	ERR5058367	6954	T	C	0,999501	2020-12-20	United Kingdom
ORF1ab_2780_S	ORF1ab	2780	ERR5058367	8604	T	C	0,999349	2020-12-20	United Kingdom
ORF1ab_3196_G	ORF1ab	3196	ERR5058367	9852	A	G	0,111464	2020-12-20	United Kingdom
ORF1ab_3674_NA	ORF1ab	3674	ERR5058367	11287	G	-TCTGGTTTT	0,997638	2020-12-20	United Kingdom
ORF1ab_3966_R	ORF1ab	3966	ERR5058367	12162	A	G	0,999765	2020-12-20	United Kingdom
ORF1ab_314_L	ORF1ab	314	ERR5058367	14408	C	T	1	2020-12-20	United Kingdom
ORF1ab_1383_R	ORF1ab	1383	ERR5058367	17615	A	G	1	2020-12-20	United Kingdom
S_68_NA	S	68	ERR5058367	21764	A	-TACATG	0,997244	2020-12-20	United Kingdom
S_143_NA	S	143	ERR5058367	21990	T	-TTA	0,998315	2020-12-20	United Kingdom
S_501_Y	S	501	ERR5058367	23063	A	T	0,999377	2020-12-20	United Kingdom
S_570_D	S	570	ERR5058367	23271	C	A	0,999966	2020-12-20	United Kingdom
S_614_G	S	614	ERR5058367	23403	A	G	0,999734	2020-12-20	United Kingdom
S_681_H	S	681	ERR5058367	23604	C	A	0,999832	2020-12-20	United Kingdom
S_716_I	S	716	ERR5058367	23709	C	T	1	2020-12-20	United Kingdom
S_982_A	S	982	ERR5058367	24506	T	G	0,999915	2020-12-20	United Kingdom
S_1118_H	S	1118	ERR5058367	24914	G	C	1	2020-12-20	United Kingdom
S_1214_G	S	1214	ERR5058367	25202	T	G	0,300688	2020-12-20	United Kingdom
ORF8_27_*	ORF8	27	ERR5058367	27972	C	T	1	2020-12-20	United Kingdom
ORF8_52_I	ORF8	52	ERR5058367	28048	G	T	1	2020-12-20	United Kingdom
ORF8_73_C	ORF8	73	ERR5058367	28111	A	G	0,999965	2020-12-20	United Kingdom
N_3_H	N	3	ERR5058367	28280	G	C	0,999789	2020-12-20	United Kingdom
N_3_V	N	3	ERR5058367	28281	A	T	0,999718	2020-12-20	United Kingdom
N_3_E	N	3	ERR5058367	28282	T	A	0,999612	2020-12-20	United Kingdom
N_203_K	N	203	ERR5058367	28881	G	A	0,997749	2020-12-20	United Kingdom
N_204_R	N	204	ERR5058367	28883	G	C	0,999792	2020-12-20	United Kingdom
N_235_F	N	235	ERR5058367	28977	C	T	0,999668	2020-12-20	United Kingdom
ORF1ab_1001_I	ORF1ab	1001	ERR5058368	3267	C	T	1	2020-12-20	United Kingdom
ORF1ab_1567_A	ORF1ab	1567	ERR5058368	4964	A	G	0,998298	2020-12-20	United Kingdom
ORF1ab_1708_D	ORF1ab	1708	ERR5058368	5388	C	A	1	2020-12-20	United Kingdom
ORF1ab_2230_T	ORF1ab	2230	ERR5058368	6954	T	C	0,999696	2020-12-20	United Kingdom
ORF1ab_2780_S	ORF1ab	2780	ERR5058368	8604	T	C	0,99953	2020-12-20	United Kingdom
ORF1ab_3196_G	ORF1ab	3196	ERR5058368	9852	A	G	0,16721	2020-12-20	United Kingdom
ORF1ab_3674_NA	ORF1ab	3674	ERR5058368	11287	G	-TCTGGTTTT	0,999136	2020-12-20	United Kingdom
ORF1ab_3966_R	ORF1ab	3966	ERR5058368	12162	A	G	0,999934	2020-12-20	United Kingdom
ORF1ab_314_L	ORF1ab	314	ERR5058368	14408	C	T	0,999282	2020-12-20	United Kingdom
ORF1ab_1383_R	ORF1ab	1383	ERR5058368	17615	A	G	1	2020-12-20	United Kingdom
S_68_NA	S	68	ERR5058368	21764	A	-TACATG	0,997082	2020-12-20	United Kingdom
S_143_NA	S	143	ERR5058368	21990	T	-TTA	0,998653	2020-12-20	United Kingdom
S_501_Y	S	501	ERR5058368	23063	A	T	0,999786	2020-12-20	United Kingdom
S_570_D	S	570	ERR5058368	23271	C	A	0,999761	2020-12-20	United Kingdom
S_614_G	S	614	ERR5058368	23403	A	G	0,999457	2020-12-20	United Kingdom
S_681_H	S	681	ERR5058368	23604	C	A	0,999821	2020-12-20	United Kingdom
S_716_I	S	716	ERR5058368	23709	C	T	1	2020-12-20	United Kingdom
S_982_A	S	982	ERR5058368	24506	T	G	0,999799	2020-12-20	United Kingdom
S_1118_H	S	1118	ERR5058368	24914	G	C	1	2020-12-20	United Kingdom
S_1214_G	S	1214	ERR5058368	25202	T	G	0,107155	2020-12-20	United Kingdom
ORF8_27_*	ORF8	27	ERR5058368	27972	C	T	0,999649	2020-12-20	United Kingdom
ORF8_52_I	ORF8	52	ERR5058368	28048	G	T	1	2020-12-20	United Kingdom
ORF8_73_C	ORF8	73	ERR5058368	28111	A	G	0,99988	2020-12-20	United Kingdom
N_3_H	N	3	ERR5058368	28280	G	C	0,999921	2020-12-20	United Kingdom
N_3_V	N	3	ERR5058368	28281	A	T	0,999801	2020-12-20	United Kingdom
N_3_E	N	3	ERR5058368	28282	T	A	0,999602	2020-12-20	United Kingdom
N_203_K	N	203	ERR5058368	28881	G	A	0,997115	2020-12-20	United Kingdom
N_204_R	N	204	ERR5058368	28883	G	C	0,99951	2020-12-20	United Kingdom
N_235_F	N	235	ERR5058368	28977	C	T	0,999872	2020-12-20	United Kingdom
ORF1ab_928_Y	ORF1ab	928	ERR5058370	3047	G	T	0,99886	2020-12-17	United Kingdom
ORF1ab_1923_V	ORF1ab	1923	ERR5058370	6033	C	T	0,998648	2020-12-17	United Kingdom
ORF1ab_2501_T	ORF1ab	2501	ERR5058370	7767	T	C	0,9998	2020-12-17	United Kingdom
ORF1ab_3764_D	ORF1ab	3764	ERR5058370	11557	G	T	0,998699	2020-12-17	United Kingdom
ORF1ab_4241_I	ORF1ab	4241	ERR5058370	12988	G	T	0,999752	2020-12-17	United Kingdom
ORF1ab_314_L	ORF1ab	314	ERR5058370	14408	C	T	1	2020-12-17	United Kingdom
ORF1ab_711_I	ORF1ab	711	ERR5058370	15598	G	A	1	2020-12-17	United Kingdom
ORF1ab_1213_Y	ORF1ab	1213	ERR5058370	17104	C	T	0,999912	2020-12-17	United Kingdom
ORF1ab_1521_S	ORF1ab	1521	ERR5058370	18028	G	T	0,999469	2020-12-17	United Kingdom
S_68_NA	S	68	ERR5058370	21764	A	-TACATG	0,996269	2020-12-17	United Kingdom
S_138_H	S	138	ERR5058370	21974	G	C	0,999562	2020-12-17	United Kingdom
S_439_K	S	439	ERR5058370	22879	C	A	1	2020-12-17	United Kingdom
S_614_G	S	614	ERR5058370	23403	A	G	0,999405	2020-12-17	United Kingdom
S_1214_G	S	1214	ERR5058370	25202	T	G	0,237517	2020-12-17	United Kingdom
ORF3a_72_S	ORF3a	72	ERR5058370	25606	G	T	0,991369	2020-12-17	United Kingdom
ORF1ab_1001_I	ORF1ab	1001	ERR5058371	3267	C	T	0,999928	2020-12-20	United Kingdom
ORF1ab_1708_D	ORF1ab	1708	ERR5058371	5388	C	A	1	2020-12-20	United Kingdom
ORF1ab_2230_T	ORF1ab	2230	ERR5058371	6954	T	C	0,999873	2020-12-20	United Kingdom
ORF1ab_3674_NA	ORF1ab	3674	ERR5058371	11287	G	-TCTGGTTTT	0,997157	2020-12-20	United Kingdom
ORF1ab_314_L	ORF1ab	314	ERR5058371	14408	C	T	0,999122	2020-12-20	United Kingdom
S_68_NA	S	68	ERR5058371	21764	A	-TACATG	0,997242	2020-12-20	United Kingdom
S_143_NA	S	143	ERR5058371	21990	T	-TTA	0,998917	2020-12-20	United Kingdom
S_501_Y	S	501	ERR5058371	23063	A	T	1	2020-12-20	United Kingdom
S_570_D	S	570	ERR5058371	23271	C	A	0,999804	2020-12-20	United Kingdom
S_614_G	S	614	ERR5058371	23403	A	G	0,999809	2020-12-20	United Kingdom
S_681_H	S	681	ERR5058371	23604	C	A	1	2020-12-20	United Kingdom
S_716_I	S	716	ERR5058371	23709	C	T	1	2020-12-20	United Kingdom
S_982_A	S	982	ERR5058371	24506	T	G	0,999782	2020-12-20	United Kingdom
S_1118_H	S	1118	ERR5058371	24914	G	C	1	2020-12-20	United Kingdom
S_1214_G	S	1214	ERR5058371	25202	T	G	0,185315	2020-12-20	United Kingdom
ORF8_27_*	ORF8	27	ERR5058371	27972	C	T	1	2020-12-20	United Kingdom
ORF8_52_I	ORF8	52	ERR5058371	28048	G	T	1	2020-12-20	United Kingdom
ORF8_73_C	ORF8	73	ERR5058371	28111	A	G	0,999928	2020-12-20	United Kingdom
N_3_H	N	3	ERR5058371	28280	G	C	0,999795	2020-12-20	United Kingdom
N_3_V	N	3	ERR5058371	28281	A	T	0,999725	2020-12-20	United Kingdom
N_3_E	N	3	ERR5058371	28282	T	A	0,999794	2020-12-20	United Kingdom
N_203_K	N	203	ERR5058371	28881	G	A	0,999771	2020-12-20	United Kingdom
N_204_R	N	204	ERR5058371	28883	G	C	0,999776	2020-12-20	United Kingdom
N_235_F	N	235	ERR5058371	28977	C	T	0,998833	2020-12-20	United Kingdom
ORF1ab_1001_I	ORF1ab	1001	ERR5058372	3267	C	T	1	2020-12-17	United Kingdom
ORF1ab_1708_D	ORF1ab	1708	ERR5058372	5388	C	A	0,998607	2020-12-17	United Kingdom
ORF1ab_2230_T	ORF1ab	2230	ERR5058372	6954	T	C	0,999156	2020-12-17	United Kingdom
ORF1ab_3674_NA	ORF1ab	3674	ERR5058372	11287	G	-TCTGGTTTT	0,994542	2020-12-17	United Kingdom
ORF1ab_3829_F	ORF1ab	3829	ERR5058372	11750	C	T	0,999412	2020-12-17	United Kingdom
ORF1ab_314_L	ORF1ab	314	ERR5058372	14408	C	T	0,999756	2020-12-17	United Kingdom
S_68_NA	S	68	ERR5058372	21764	A	-TACATG	0,996613	2020-12-17	United Kingdom
S_143_NA	S	143	ERR5058372	21990	T	-TTA	0,995744	2020-12-17	United Kingdom
S_501_Y	S	501	ERR5058372	23063	A	T	0,999798	2020-12-17	United Kingdom
S_570_D	S	570	ERR5058372	23271	C	A	0,999894	2020-12-17	United Kingdom
S_614_G	S	614	ERR5058372	23403	A	G	0,999619	2020-12-17	United Kingdom
S_681_H	S	681	ERR5058372	23604	C	A	1	2020-12-17	United Kingdom
S_716_I	S	716	ERR5058372	23709	C	T	0,999519	2020-12-17	United Kingdom
S_982_A	S	982	ERR5058372	24506	T	G	0,999669	2020-12-17	United Kingdom
S_1118_H	S	1118	ERR5058372	24914	G	C	0,999838	2020-12-17	United Kingdom
S_1146_H	S	1146	ERR5058372	24998	G	C	0,999676	2020-12-17	United Kingdom
S_1214_G	S	1214	ERR5058372	25202	T	G	0,197363	2020-12-17	United Kingdom
ORF8_27_*	ORF8	27	ERR5058372	27972	C	T	1	2020-12-17	United Kingdom
ORF8_52_I	ORF8	52	ERR5058372	28048	G	T	1	2020-12-17	United Kingdom
ORF8_68_*	ORF8	68	ERR5058372	28095	A	T	0,999441	2020-12-17	United Kingdom
ORF8_73_C	ORF8	73	ERR5058372	28111	A	G	0,999763	2020-12-17	United Kingdom
N_3_H	N	3	ERR5058372	28280	G	C	0,999272	2020-12-17	United Kingdom
N_3_V	N	3	ERR5058372	28281	A	T	0,99977	2020-12-17	United Kingdom
N_3_E	N	3	ERR5058372	28282	T	A	0,999078	2020-12-17	United Kingdom
N_203_K	N	203	ERR5058372	28881	G	A	0,998466	2020-12-17	United Kingdom
N_204_R	N	204	ERR5058372	28883	G	C	1	2020-12-17	United Kingdom
N_235_F	N	235	ERR5058372	28977	C	T	0,99966	2020-12-17	United Kingdom
ORF1ab_730_F	ORF1ab	730	ERR5058373	2453	C	T	0,999302	2020-12-20	United Kingdom
ORF1ab_1001_I	ORF1ab	1001	ERR5058373	3267	C	T	0,99967	2020-12-20	United Kingdom
ORF1ab_1101_D	ORF1ab	1101	ERR5058373	3567	G	A	0,999792	2020-12-20	United Kingdom
ORF1ab_1708_D	ORF1ab	1708	ERR5058373	5388	C	A	1	2020-12-20	United Kingdom
ORF1ab_2230_T	ORF1ab	2230	ERR5058373	6954	T	C	0,999443	2020-12-20	United Kingdom
ORF1ab_3353_R	ORF1ab	3353	ERR5058373	10323	A	G	0,999156	2020-12-20	United Kingdom
ORF1ab_3674_NA	ORF1ab	3674	ERR5058373	11287	G	-TCTGGTTTT	0,997279	2020-12-20	United Kingdom
ORF1ab_314_L	ORF1ab	314	ERR5058373	14408	C	T	0,998844	2020-12-20	United Kingdom
S_5_F	S	5	ERR5058373	21575	C	T	0,999804	2020-12-20	United Kingdom
S_68_NA	S	68	ERR5058373	21764	A	-TACATG	0,995232	2020-12-20	United Kingdom
S_143_NA	S	143	ERR5058373	21990	T	-TTA	0,998165	2020-12-20	United Kingdom
S_501_Y	S	501	ERR5058373	23063	A	T	0,997917	2020-12-20	United Kingdom
S_570_D	S	570	ERR5058373	23271	C	A	0,999809	2020-12-20	United Kingdom
S_614_G	S	614	ERR5058373	23403	A	G	0,999594	2020-12-20	United Kingdom
S_681_H	S	681	ERR5058373	23604	C	A	1	2020-12-20	United Kingdom
S_716_I	S	716	ERR5058373	23709	C	T	1	2020-12-20	United Kingdom
S_982_A	S	982	ERR5058373	24506	T	G	0,999806	2020-12-20	United Kingdom
S_1118_H	S	1118	ERR5058373	24914	G	C	1	2020-12-20	United Kingdom
S_1214_G	S	1214	ERR5058373	25202	T	G	0,26022	2020-12-20	United Kingdom
ORF8_27_*	ORF8	27	ERR5058373	27972	C	T	0,999501	2020-12-20	United Kingdom
ORF8_52_I	ORF8	52	ERR5058373	28048	G	T	0,999506	2020-12-20	United Kingdom
ORF8_73_C	ORF8	73	ERR5058373	28111	A	G	0,999878	2020-12-20	United Kingdom
N_3_H	N	3	ERR5058373	28280	G	C	0,999871	2020-12-20	United Kingdom
N_3_V	N	3	ERR5058373	28281	A	T	0,999397	2020-12-20	United Kingdom
N_3_E	N	3	ERR5058373	28282	T	A	0,999698	2020-12-20	United Kingdom
N_203_K	N	203	ERR5058373	28881	G	A	0,993658	2020-12-20	United Kingdom
N_204_R	N	204	ERR5058373	28883	G	C	0,999687	2020-12-20	United Kingdom
N_235_F	N	235	ERR5058373	28977	C	T	0,999421	2020-12-20	United Kingdom
ORF1ab_571_E	ORF1ab	571	ERR5058374	1978	T	G	0,999952	2020-12-20	United Kingdom
ORF1ab_1001_I	ORF1ab	1001	ERR5058374	3267	C	T	0,99991	2020-12-20	United Kingdom
ORF1ab_1708_D	ORF1ab	1708	ERR5058374	5388	C	A	1	2020-12-20	United Kingdom
ORF1ab_2230_T	ORF1ab	2230	ERR5058374	6954	T	C	0,999468	2020-12-20	United Kingdom
ORF1ab_3674_NA	ORF1ab	3674	ERR5058374	11287	G	-TCTGGTTTT	0,997355	2020-12-20	United Kingdom
ORF1ab_314_L	ORF1ab	314	ERR5058374	14408	C	T	0,998381	2020-12-20	United Kingdom
ORF1ab_1383_R	ORF1ab	1383	ERR5058374	17615	A	G	0,999283	2020-12-20	United Kingdom
S_68_NA	S	68	ERR5058374	21764	A	-TACATG	0,995296	2020-12-20	United Kingdom
S_143_NA	S	143	ERR5058374	21990	T	-TTA	0,997295	2020-12-20	United Kingdom
S_501_Y	S	501	ERR5058374	23063	A	T	0,997446	2020-12-20	United Kingdom
S_570_D	S	570	ERR5058374	23271	C	A	0,999914	2020-12-20	United Kingdom
S_614_G	S	614	ERR5058374	23403	A	G	0,999874	2020-12-20	United Kingdom
S_681_H	S	681	ERR5058374	23604	C	A	1	2020-12-20	United Kingdom
S_716_I	S	716	ERR5058374	23709	C	T	0,999593	2020-12-20	United Kingdom
S_982_A	S	982	ERR5058374	24506	T	G	1	2020-12-20	United Kingdom
S_1118_H	S	1118	ERR5058374	24914	G	C	0,999742	2020-12-20	United Kingdom
S_1214_G	S	1214	ERR5058374	25202	T	G	0,28898	2020-12-20	United Kingdom
ORF8_27_*	ORF8	27	ERR5058374	27972	C	T	1	2020-12-20	United Kingdom
ORF8_52_I	ORF8	52	ERR5058374	28048	G	T	0,99971	2020-12-20	United Kingdom
ORF8_73_C	ORF8	73	ERR5058374	28111	A	G	0,999766	2020-12-20	United Kingdom
N_3_H	N	3	ERR5058374	28280	G	C	0,999899	2020-12-20	United Kingdom
N_3_V	N	3	ERR5058374	28281	A	T	0,999898	2020-12-20	United Kingdom
N_3_E	N	3	ERR5058374	28282	T	A	0,999542	2020-12-20	United Kingdom
N_203_K	N	203	ERR5058374	28881	G	A	0,99326	2020-12-20	United Kingdom
N_204_R	N	204	ERR5058374	28883	G	C	0,999864	2020-12-20	United Kingdom
N_235_F	N	235	ERR5058374	28977	C	T	0,999607	2020-12-20	United Kingdom
ORF1ab_1047_G	ORF1ab	1047	ERR5058378	3405	A	G	1	2020-12-19	United Kingdom
ORF1ab_2149_A	ORF1ab	2149	ERR5058378	6711	T	C	1	2020-12-19	United Kingdom
ORF1ab_3395_S	ORF1ab	3395	ERR5058378	10448	C	T	0,998441	2020-12-19	United Kingdom
ORF1ab_314_L	ORF1ab	314	ERR5058378	14408	C	T	1	2020-12-19	United Kingdom
S_18_F	S	18	ERR5058378	21614	C	T	0,999919	2020-12-19	United Kingdom
S_222_V	S	222	ERR5058378	22227	C	T	0,999852	2020-12-19	United Kingdom
S_614_G	S	614	ERR5058378	23403	A	G	1	2020-12-19	United Kingdom
S_618_I	S	618	ERR5058378	23415	C	T	0,999953	2020-12-19	United Kingdom
S_1214_G	S	1214	ERR5058378	25202	T	G	0,217039	2020-12-19	United Kingdom
S_1263_L	S	1263	ERR5058378	25350	C	T	0,999847	2020-12-19	United Kingdom
N_135_A	N	135	ERR5058378	28676	A	G	1	2020-12-19	United Kingdom
N_220_V	N	220	ERR5058378	28932	C	T	0,999655	2020-12-19	United Kingdom
ORF10_30_L	ORF10	30	ERR5058378	29645	G	T	0,999717	2020-12-19	United Kingdom
ORF1ab_1001_I	ORF1ab	1001	ERR5058380	3267	C	T	1	2020-12-17	United Kingdom
ORF1ab_1708_D	ORF1ab	1708	ERR5058380	5388	C	A	1	2020-12-17	United Kingdom
ORF1ab_2138_V	ORF1ab	2138	ERR5058380	6677	A	G	0,999374	2020-12-17	United Kingdom
ORF1ab_2230_T	ORF1ab	2230	ERR5058380	6954	T	C	1	2020-12-17	United Kingdom
ORF1ab_2483_S	ORF1ab	2483	ERR5058380	7712	C	T	0,075775	2020-12-17	United Kingdom
ORF1ab_3674_NA	ORF1ab	3674	ERR5058380	11287	G	-TCTGGTTTT	0,999682	2020-12-17	United Kingdom
ORF1ab_314_L	ORF1ab	314	ERR5058380	14408	C	T	1	2020-12-17	United Kingdom
ORF1ab_1383_R	ORF1ab	1383	ERR5058380	17615	A	G	1	2020-12-17	United Kingdom
S_68_NA	S	68	ERR5058380	21764	A	-TACATG	0,998752	2020-12-17	United Kingdom
S_143_NA	S	143	ERR5058380	21990	T	-TTA	0,999184	2020-12-17	United Kingdom
S_299_I	S	299	ERR5058380	22458	C	T	1	2020-12-17	United Kingdom
S_501_Y	S	501	ERR5058380	23063	A	T	1	2020-12-17	United Kingdom
S_570_D	S	570	ERR5058380	23271	C	A	0,999903	2020-12-17	United Kingdom
S_614_G	S	614	ERR5058380	23403	A	G	0,999715	2020-12-17	United Kingdom
S_681_H	S	681	ERR5058380	23604	C	A	1	2020-12-17	United Kingdom
S_716_I	S	716	ERR5058380	23709	C	T	1	2020-12-17	United Kingdom
S_982_A	S	982	ERR5058380	24506	T	G	1	2020-12-17	United Kingdom
S_1118_H	S	1118	ERR5058380	24914	G	C	0,99919	2020-12-17	United Kingdom
S_1214_G	S	1214	ERR5058380	25202	T	G	0,288043	2020-12-17	United Kingdom
M_70_L	M	70	ERR5058380	26730	G	C	1	2020-12-17	United Kingdom
ORF8_27_*	ORF8	27	ERR5058380	27972	C	T	1	2020-12-17	United Kingdom
ORF8_52_I	ORF8	52	ERR5058380	28048	G	T	1	2020-12-17	United Kingdom
ORF8_73_C	ORF8	73	ERR5058380	28111	A	G	0,999824	2020-12-17	United Kingdom
N_3_H	N	3	ERR5058380	28280	G	C	0,999922	2020-12-17	United Kingdom
N_3_V	N	3	ERR5058380	28281	A	T	0,999685	2020-12-17	United Kingdom
N_3_E	N	3	ERR5058380	28282	T	A	0,999608	2020-12-17	United Kingdom
N_203_K	N	203	ERR5058380	28881	G	A	1	2020-12-17	United Kingdom
N_204_R	N	204	ERR5058380	28883	G	C	1	2020-12-17	United Kingdom
N_235_F	N	235	ERR5058380	28977	C	T	1	2020-12-17	United Kingdom
ORF1ab_1001_I	ORF1ab	1001	ERR5058382	3267	C	T	0,999953	2020-12-17	United Kingdom
ORF1ab_1708_D	ORF1ab	1708	ERR5058382	5388	C	A	1	2020-12-17	United Kingdom
ORF1ab_2230_T	ORF1ab	2230	ERR5058382	6954	T	C	0,999552	2020-12-17	United Kingdom
ORF1ab_3674_NA	ORF1ab	3674	ERR5058382	11287	G	-TCTGGTTTT	0,999417	2020-12-17	United Kingdom
ORF1ab_314_L	ORF1ab	314	ERR5058382	14408	C	T	0,999295	2020-12-17	United Kingdom
S_68_NA	S	68	ERR5058382	21764	A	-TACATG	0,994902	2020-12-17	United Kingdom
S_143_NA	S	143	ERR5058382	21990	T	-TTA	0,999191	2020-12-17	United Kingdom
S_501_Y	S	501	ERR5058382	23063	A	T	0,999835	2020-12-17	United Kingdom
S_570_D	S	570	ERR5058382	23271	C	A	0,999924	2020-12-17	United Kingdom
S_614_G	S	614	ERR5058382	23403	A	G	0,999851	2020-12-17	United Kingdom
S_681_H	S	681	ERR5058382	23604	C	A	0,999715	2020-12-17	United Kingdom
S_716_I	S	716	ERR5058382	23709	C	T	1	2020-12-17	United Kingdom
S_982_A	S	982	ERR5058382	24506	T	G	1	2020-12-17	United Kingdom
S_1118_H	S	1118	ERR5058382	24914	G	C	1	2020-12-17	United Kingdom
S_1214_G	S	1214	ERR5058382	25202	T	G	0,24195	2020-12-17	United Kingdom
ORF8_27_*	ORF8	27	ERR5058382	27972	C	T	0,999503	2020-12-17	United Kingdom
ORF8_52_I	ORF8	52	ERR5058382	28048	G	T	0,999757	2020-12-17	United Kingdom
ORF8_73_C	ORF8	73	ERR5058382	28111	A	G	0,999689	2020-12-17	United Kingdom
N_3_H	N	3	ERR5058382	28280	G	C	0,999918	2020-12-17	United Kingdom
N_3_V	N	3	ERR5058382	28281	A	T	0,999918	2020-12-17	United Kingdom
N_3_E	N	3	ERR5058382	28282	T	A	0,999468	2020-12-17	United Kingdom
N_203_K	N	203	ERR5058382	28881	G	A	0,998913	2020-12-17	United Kingdom
N_204_R	N	204	ERR5058382	28883	G	C	1	2020-12-17	United Kingdom
N_235_F	N	235	ERR5058382	28977	C	T	0,999679	2020-12-17	United Kingdom
ORF1ab_4062_V	ORF1ab	4062	ERR5058383	12449	A	G	0,132807	2020-12-17	United Kingdom
ORF1ab_314_L	ORF1ab	314	ERR5058383	14408	C	T	0,999139	2020-12-17	United Kingdom
S_18_F	S	18	ERR5058383	21614	C	T	0,999656	2020-12-17	United Kingdom
S_222_V	S	222	ERR5058383	22227	C	T	0,999768	2020-12-17	United Kingdom
S_614_G	S	614	ERR5058383	23403	A	G	0,999606	2020-12-17	United Kingdom
S_1214_G	S	1214	ERR5058383	25202	T	G	0,248252	2020-12-17	United Kingdom
ORF3a_54_V	ORF3a	54	ERR5058383	25553	C	T	0,999793	2020-12-17	United Kingdom
N_220_V	N	220	ERR5058383	28932	C	T	0,999475	2020-12-17	United Kingdom
ORF10_30_L	ORF10	30	ERR5058383	29645	G	T	0,999479	2020-12-17	United Kingdom
ORF1ab_460_Y	ORF1ab	460	ERR5058389	1643	A	T	0,997816	2020-12-17	United Kingdom
ORF1ab_1001_I	ORF1ab	1001	ERR5058389	3267	C	T	0,999722	2020-12-17	United Kingdom
ORF1ab_1708_D	ORF1ab	1708	ERR5058389	5388	C	A	1	2020-12-17	United Kingdom
ORF1ab_2230_T	ORF1ab	2230	ERR5058389	6954	T	C	0,999618	2020-12-17	United Kingdom
ORF1ab_3674_NA	ORF1ab	3674	ERR5058389	11287	G	-TCTGGTTTT	0,998704	2020-12-17	United Kingdom
ORF1ab_314_L	ORF1ab	314	ERR5058389	14408	C	T	1	2020-12-17	United Kingdom
S_68_NA	S	68	ERR5058389	21764	A	-TACATG	0,996068	2020-12-17	United Kingdom
S_143_NA	S	143	ERR5058389	21990	T	-TTA	0,999038	2020-12-17	United Kingdom
S_501_Y	S	501	ERR5058389	23063	A	T	0,998419	2020-12-17	United Kingdom
S_570_D	S	570	ERR5058389	23271	C	A	1	2020-12-17	United Kingdom
S_614_G	S	614	ERR5058389	23403	A	G	0,999926	2020-12-17	United Kingdom
S_681_H	S	681	ERR5058389	23604	C	A	0,998975	2020-12-17	United Kingdom
S_716_I	S	716	ERR5058389	23709	C	T	1	2020-12-17	United Kingdom
S_982_A	S	982	ERR5058389	24506	T	G	0,999783	2020-12-17	United Kingdom
S_1118_H	S	1118	ERR5058389	24914	G	C	1	2020-12-17	United Kingdom
S_1214_G	S	1214	ERR5058389	25202	T	G	0,222622	2020-12-17	United Kingdom
ORF8_27_*	ORF8	27	ERR5058389	27972	C	T	1	2020-12-17	United Kingdom
ORF8_52_I	ORF8	52	ERR5058389	28048	G	T	1	2020-12-17	United Kingdom
ORF8_68_*	ORF8	68	ERR5058389	28095	A	T	0,9965	2020-12-17	United Kingdom
ORF8_73_C	ORF8	73	ERR5058389	28111	A	G	0,999582	2020-12-17	United Kingdom
ORF8_118_V	ORF8	118	ERR5058389	28245	T	G	0,999484	2020-12-17	United Kingdom
ORF8_119_NA	ORF8	119	ERR5058389	28250	T	+CTG	0,993344	2020-12-17	United Kingdom
ORF8_120_NA	ORF8	120	ERR5058389	28253	C	-A	0,997944	2020-12-17	United Kingdom
N_3_H	N	3	ERR5058389	28280	G	C	0,999903	2020-12-17	United Kingdom
N_3_V	N	3	ERR5058389	28281	A	T	0,999806	2020-12-17	United Kingdom
N_3_E	N	3	ERR5058389	28282	T	A	0,999805	2020-12-17	United Kingdom
N_203_K	N	203	ERR5058389	28881	G	A	0,992932	2020-12-17	United Kingdom
N_204_R	N	204	ERR5058389	28883	G	C	0,999792	2020-12-17	United Kingdom
N_235_F	N	235	ERR5058389	28977	C	T	1	2020-12-17	United Kingdom
ORF1ab_1104_F	ORF1ab	1104	ERR5058390	3575	G	T	0,999592	2020-12-20	United Kingdom
ORF1ab_3356_I	ORF1ab	3356	ERR5058390	10332	C	T	0,998637	2020-12-20	United Kingdom
ORF1ab_314_L	ORF1ab	314	ERR5058390	14408	C	T	0,998754	2020-12-20	United Kingdom
ORF1ab_706_V	ORF1ab	706	ERR5058390	15583	A	G	0,999849	2020-12-20	United Kingdom
S_222_V	S	222	ERR5058390	22227	C	T	0,999914	2020-12-20	United Kingdom
S_262_S	S	262	ERR5058390	22346	G	T	0,999374	2020-12-20	United Kingdom
S_272_L	S	272	ERR5058390	22377	C	T	0,999845	2020-12-20	United Kingdom
S_614_G	S	614	ERR5058390	23403	A	G	0,999859	2020-12-20	United Kingdom
S_1124_V	S	1124	ERR5058390	24933	G	T	0,0540359	2020-12-20	United Kingdom
S_1214_G	S	1214	ERR5058390	25202	T	G	0,247436	2020-12-20	United Kingdom
ORF3a_72_S	ORF3a	72	ERR5058390	25606	G	T	0,996456	2020-12-20	United Kingdom
N_220_V	N	220	ERR5058390	28932	C	T	0,999867	2020-12-20	United Kingdom
ORF10_30_L	ORF10	30	ERR5058390	29645	G	T	0,999404	2020-12-20	United Kingdom
ORF1ab_3711_F	ORF1ab	3711	ERR5058391	11396	C	T	0,99957	2020-12-20	United Kingdom
ORF1ab_314_L	ORF1ab	314	ERR5058391	14408	C	T	0,999243	2020-12-20	United Kingdom
S_18_F	S	18	ERR5058391	21614	C	T	0,999924	2020-12-20	United Kingdom
S_222_V	S	222	ERR5058391	22227	C	T	1	2020-12-20	United Kingdom
S_256_L	S	256	ERR5058391	22329	C	T	1	2020-12-20	United Kingdom
S_614_G	S	614	ERR5058391	23403	A	G	0,999861	2020-12-20	United Kingdom
S_1214_G	S	1214	ERR5058391	25202	T	G	0,167756	2020-12-20	United Kingdom
N_220_V	N	220	ERR5058391	28932	C	T	1	2020-12-20	United Kingdom
ORF10_30_L	ORF10	30	ERR5058391	29645	G	T	1	2020-12-20	United Kingdom
ORF1ab_855_G	ORF1ab	855	ERR5058394	2829	A	G	1	2020-12-17	United Kingdom
ORF1ab_314_L	ORF1ab	314	ERR5058394	14408	C	T	0,999542	2020-12-17	United Kingdom
S_222_V	S	222	ERR5058394	22227	C	T	0,999907	2020-12-17	United Kingdom
S_583_D	S	583	ERR5058394	23311	G	C	0,999907	2020-12-17	United Kingdom
S_614_G	S	614	ERR5058394	23403	A	G	0,999703	2020-12-17	United Kingdom
S_1214_G	S	1214	ERR5058394	25202	T	G	0,174859	2020-12-17	United Kingdom
N_220_V	N	220	ERR5058394	28932	C	T	0,999846	2020-12-17	United Kingdom
ORF10_30_L	ORF10	30	ERR5058394	29645	G	T	0,999851	2020-12-17	United Kingdom
ORF1ab_1001_I	ORF1ab	1001	ERR5058395	3267	C	T	0,999755	2020-12-20	United Kingdom
ORF1ab_1708_D	ORF1ab	1708	ERR5058395	5388	C	A	0,999543	2020-12-20	United Kingdom
ORF1ab_2230_T	ORF1ab	2230	ERR5058395	6954	T	C	0,999657	2020-12-20	United Kingdom
ORF1ab_2780_L	ORF1ab	2780	ERR5058395	8603	T	C	0,998904	2020-12-20	United Kingdom
ORF1ab_3674_NA	ORF1ab	3674	ERR5058395	11287	G	-TCTGGTTTT	0,997366	2020-12-20	United Kingdom
ORF1ab_17_I	ORF1ab	17	ERR5058395	13517	C	T	0,995665	2020-12-20	United Kingdom
ORF1ab_314_L	ORF1ab	314	ERR5058395	14408	C	T	0,999545	2020-12-20	United Kingdom
ORF1ab_1383_R	ORF1ab	1383	ERR5058395	17615	A	G	0,998867	2020-12-20	United Kingdom
S_68_NA	S	68	ERR5058395	21764	A	-TACATG	0,99515	2020-12-20	United Kingdom
S_143_NA	S	143	ERR5058395	21990	T	-TTA	0,99882	2020-12-20	United Kingdom
S_501_Y	S	501	ERR5058395	23063	A	T	0,99887	2020-12-20	United Kingdom
S_570_D	S	570	ERR5058395	23271	C	A	0,999739	2020-12-20	United Kingdom
S_614_G	S	614	ERR5058395	23403	A	G	0,999821	2020-12-20	United Kingdom
S_681_H	S	681	ERR5058395	23604	C	A	1	2020-12-20	United Kingdom
S_716_I	S	716	ERR5058395	23709	C	T	0,999517	2020-12-20	United Kingdom
S_982_A	S	982	ERR5058395	24506	T	G	0,999829	2020-12-20	United Kingdom
S_1118_H	S	1118	ERR5058395	24914	G	C	1	2020-12-20	United Kingdom
S_1214_G	S	1214	ERR5058395	25202	T	G	0,0558352	2020-12-20	United Kingdom
ORF3a_15_F	ORF3a	15	ERR5058395	25437	G	T	0,999383	2020-12-20	United Kingdom
ORF8_27_*	ORF8	27	ERR5058395	27972	C	T	0,999301	2020-12-20	United Kingdom
ORF8_52_I	ORF8	52	ERR5058395	28048	G	T	1	2020-12-20	United Kingdom
ORF8_73_C	ORF8	73	ERR5058395	28111	A	G	0,999793	2020-12-20	United Kingdom
N_3_H	N	3	ERR5058395	28280	G	C	0,999874	2020-12-20	United Kingdom
N_3_V	N	3	ERR5058395	28281	A	T	0,999706	2020-12-20	United Kingdom
N_3_E	N	3	ERR5058395	28282	T	A	0,999832	2020-12-20	United Kingdom
N_203_K	N	203	ERR5058395	28881	G	A	0,993097	2020-12-20	United Kingdom
N_204_R	N	204	ERR5058395	28883	G	C	0,999903	2020-12-20	United Kingdom
N_235_F	N	235	ERR5058395	28977	C	T	0,999847	2020-12-20	United Kingdom
ORF1ab_1781_N	ORF1ab	1781	ERR5058396	5608	A	C	0,999817	2020-12-20	United Kingdom
ORF1ab_2625_F	ORF1ab	2625	ERR5058396	8139	C	T	0,999673	2020-12-20	United Kingdom
ORF1ab_3099_L	ORF1ab	3099	ERR5058396	9561	C	T	0,1256	2020-12-20	United Kingdom
ORF1ab_3312_V	ORF1ab	3312	ERR5058396	10199	A	G	1	2020-12-20	United Kingdom
ORF1ab_314_L	ORF1ab	314	ERR5058396	14408	C	T	0,992308	2020-12-20	United Kingdom
S_222_V	S	222	ERR5058396	22227	C	T	1	2020-12-20	United Kingdom
S_614_G	S	614	ERR5058396	23403	A	G	0,999848	2020-12-20	United Kingdom
S_1214_G	S	1214	ERR5058396	25202	T	G	0,194831	2020-12-20	United Kingdom
ORF3a_108_F	ORF3a	108	ERR5058396	25714	C	T	1	2020-12-20	United Kingdom
N_193_I	N	193	ERR5058396	28851	G	T	0,280702	2020-12-20	United Kingdom
N_220_V	N	220	ERR5058396	28932	C	T	0,999218	2020-12-20	United Kingdom
ORF10_30_L	ORF10	30	ERR5058396	29645	G	T	1	2020-12-20	United Kingdom
ORF1ab_417_Y	ORF1ab	417	ERR5058399	1514	C	T	0,999844	2020-12-21	United Kingdom
ORF1ab_1001_I	ORF1ab	1001	ERR5058399	3267	C	T	0,999891	2020-12-21	United Kingdom
ORF1ab_1708_D	ORF1ab	1708	ERR5058399	5388	C	A	1	2020-12-21	United Kingdom
ORF1ab_2087_I	ORF1ab	2087	ERR5058399	6525	C	T	0,0979936	2020-12-21	United Kingdom
ORF1ab_2230_T	ORF1ab	2230	ERR5058399	6954	T	C	0,998931	2020-12-21	United Kingdom
ORF1ab_2406_L	ORF1ab	2406	ERR5058399	7482	C	T	0,167396	2020-12-21	United Kingdom
ORF1ab_3674_NA	ORF1ab	3674	ERR5058399	11287	G	-TCTGGTTTT	0,998282	2020-12-21	United Kingdom
ORF1ab_314_L	ORF1ab	314	ERR5058399	14408	C	T	0,998957	2020-12-21	United Kingdom
ORF1ab_1383_R	ORF1ab	1383	ERR5058399	17615	A	G	0,9997	2020-12-21	United Kingdom
S_68_NA	S	68	ERR5058399	21764	A	-TACATG	0,995929	2020-12-21	United Kingdom
S_143_NA	S	143	ERR5058399	21990	T	-TTA	0,999168	2020-12-21	United Kingdom
S_501_Y	S	501	ERR5058399	23063	A	T	1	2020-12-21	United Kingdom
S_570_D	S	570	ERR5058399	23271	C	A	0,999921	2020-12-21	United Kingdom
S_614_G	S	614	ERR5058399	23403	A	G	0,999845	2020-12-21	United Kingdom
S_681_H	S	681	ERR5058399	23604	C	A	1	2020-12-21	United Kingdom
S_716_I	S	716	ERR5058399	23709	C	T	0,998647	2020-12-21	United Kingdom
S_982_A	S	982	ERR5058399	24506	T	G	1	2020-12-21	United Kingdom
S_1118_H	S	1118	ERR5058399	24914	G	C	1	2020-12-21	United Kingdom
S_1214_G	S	1214	ERR5058399	25202	T	G	0,22061	2020-12-21	United Kingdom
ORF8_18_*	ORF8	18	ERR5058399	27945	C	T	1	2020-12-21	United Kingdom
ORF8_27_*	ORF8	27	ERR5058399	27972	C	T	1	2020-12-21	United Kingdom
ORF8_52_I	ORF8	52	ERR5058399	28048	G	T	1	2020-12-21	United Kingdom
ORF8_73_C	ORF8	73	ERR5058399	28111	A	G	0,999917	2020-12-21	United Kingdom
N_3_H	N	3	ERR5058399	28280	G	C	0,999521	2020-12-21	United Kingdom
N_3_V	N	3	ERR5058399	28281	A	T	0,999869	2020-12-21	United Kingdom
N_3_E	N	3	ERR5058399	28282	T	A	0,999432	2020-12-21	United Kingdom
N_203_K	N	203	ERR5058399	28881	G	A	0,996922	2020-12-21	United Kingdom
N_204_R	N	204	ERR5058399	28883	G	C	0,99976	2020-12-21	United Kingdom
N_235_F	N	235	ERR5058399	28977	C	T	0,999501	2020-12-21	United Kingdom
ORF1ab_1001_I	ORF1ab	1001	ERR5058400	3267	C	T	0,999958	2020-12-17	United Kingdom
ORF1ab_1708_D	ORF1ab	1708	ERR5058400	5388	C	A	1	2020-12-17	United Kingdom
ORF1ab_2230_T	ORF1ab	2230	ERR5058400	6954	T	C	0,999214	2020-12-17	United Kingdom
ORF1ab_3674_NA	ORF1ab	3674	ERR5058400	11287	G	-TCTGGTTTT	0,997955	2020-12-17	United Kingdom
ORF1ab_3767_L	ORF1ab	3767	ERR5058400	11565	C	T	0,99752	2020-12-17	United Kingdom
ORF1ab_218_L	ORF1ab	218	ERR5058400	14120	C	T	0,999479	2020-12-17	United Kingdom
ORF1ab_314_L	ORF1ab	314	ERR5058400	14408	C	T	0,999808	2020-12-17	United Kingdom
S_68_NA	S	68	ERR5058400	21764	A	-TACATG	0,996891	2020-12-17	United Kingdom
S_143_NA	S	143	ERR5058400	21990	T	-TTA	0,998261	2020-12-17	United Kingdom
S_501_Y	S	501	ERR5058400	23063	A	T	0,999628	2020-12-17	United Kingdom
S_570_D	S	570	ERR5058400	23271	C	A	0,999922	2020-12-17	United Kingdom
S_614_G	S	614	ERR5058400	23403	A	G	0,999657	2020-12-17	United Kingdom
S_681_H	S	681	ERR5058400	23604	C	A	0,999536	2020-12-17	United Kingdom
S_716_I	S	716	ERR5058400	23709	C	T	1	2020-12-17	United Kingdom
S_982_A	S	982	ERR5058400	24506	T	G	0,999903	2020-12-17	United Kingdom
S_1118_H	S	1118	ERR5058400	24914	G	C	0,999844	2020-12-17	United Kingdom
S_1214_G	S	1214	ERR5058400	25202	T	G	0,199759	2020-12-17	United Kingdom
ORF8_27_*	ORF8	27	ERR5058400	27972	C	T	0,999701	2020-12-17	United Kingdom
ORF8_52_I	ORF8	52	ERR5058400	28048	G	T	0,99971	2020-12-17	United Kingdom
ORF8_68_*	ORF8	68	ERR5058400	28095	A	T	0,998567	2020-12-17	United Kingdom
ORF8_73_C	ORF8	73	ERR5058400	28111	A	G	0,999674	2020-12-17	United Kingdom
N_3_H	N	3	ERR5058400	28280	G	C	1	2020-12-17	United Kingdom
N_3_V	N	3	ERR5058400	28281	A	T	0,999869	2020-12-17	United Kingdom
N_3_E	N	3	ERR5058400	28282	T	A	0,999695	2020-12-17	United Kingdom
N_203_K	N	203	ERR5058400	28881	G	A	0,998018	2020-12-17	United Kingdom
N_204_R	N	204	ERR5058400	28883	G	C	1	2020-12-17	United Kingdom
N_235_F	N	235	ERR5058400	28977	C	T	1	2020-12-17	United Kingdom
ORF1ab_460_Y	ORF1ab	460	ERR5058402	1643	A	T	0,999531	2020-12-23	United Kingdom
ORF1ab_790_S	ORF1ab	790	ERR5058402	2634	T	C	0,136986	2020-12-23	United Kingdom
ORF1ab_1001_I	ORF1ab	1001	ERR5058402	3267	C	T	1	2020-12-23	United Kingdom
ORF1ab_1679_V	ORF1ab	1679	ERR5058402	5301	C	T	1	2020-12-23	United Kingdom
ORF1ab_1708_D	ORF1ab	1708	ERR5058402	5388	C	A	1	2020-12-23	United Kingdom
ORF1ab_2095_P	ORF1ab	2095	ERR5058402	6549	T	C	0,0765338	2020-12-23	United Kingdom
ORF1ab_2230_T	ORF1ab	2230	ERR5058402	6954	T	C	1	2020-12-23	United Kingdom
ORF1ab_2489_H	ORF1ab	2489	ERR5058402	7730	T	C	0,089207	2020-12-23	United Kingdom
ORF1ab_3490_P	ORF1ab	3490	ERR5058402	10734	T	C	0,0624841	2020-12-23	United Kingdom
ORF1ab_3674_NA	ORF1ab	3674	ERR5058402	11287	G	-TCTGGTTTT	0,999348	2020-12-23	United Kingdom
ORF1ab_3739_NA	ORF1ab	3739	ERR5058402	11482	T	-GTTACTTCTAACTACTCAGGTGTA	0,0662252	2020-12-23	United Kingdom
ORF1ab_314_L	ORF1ab	314	ERR5058402	14408	C	T	1	2020-12-23	United Kingdom
ORF1ab_520_V	ORF1ab	520	ERR5058402	15026	C	T	1	2020-12-23	United Kingdom
ORF1ab_852_F	ORF1ab	852	ERR5058402	16022	C	T	0,0737453	2020-12-23	United Kingdom
S_68_NA	S	68	ERR5058402	21764	A	-TACATG	0,997781	2020-12-23	United Kingdom
S_143_NA	S	143	ERR5058402	21990	T	-TTA	0,999639	2020-12-23	United Kingdom
S_501_Y	S	501	ERR5058402	23063	A	T	0,998523	2020-12-23	United Kingdom
S_570_D	S	570	ERR5058402	23271	C	A	0,999825	2020-12-23	United Kingdom
S_614_G	S	614	ERR5058402	23403	A	G	0,999914	2020-12-23	United Kingdom
S_681_H	S	681	ERR5058402	23604	C	A	1	2020-12-23	United Kingdom
S_716_I	S	716	ERR5058402	23709	C	T	1	2020-12-23	United Kingdom
S_982_A	S	982	ERR5058402	24506	T	G	1	2020-12-23	United Kingdom
S_1118_H	S	1118	ERR5058402	24914	G	C	0,999365	2020-12-23	United Kingdom
S_1214_G	S	1214	ERR5058402	25202	T	G	0,216381	2020-12-23	United Kingdom
ORF8_27_*	ORF8	27	ERR5058402	27972	C	T	1	2020-12-23	United Kingdom
ORF8_52_I	ORF8	52	ERR5058402	28048	G	T	0,996894	2020-12-23	United Kingdom
ORF8_68_*	ORF8	68	ERR5058402	28095	A	T	0,996795	2020-12-23	United Kingdom
ORF8_73_C	ORF8	73	ERR5058402	28111	A	G	0,999701	2020-12-23	United Kingdom
ORF8_118_V	ORF8	118	ERR5058402	28245	T	G	0,999922	2020-12-23	United Kingdom
ORF8_119_NA	ORF8	119	ERR5058402	28250	T	+CTG	0,99518	2020-12-23	United Kingdom
ORF8_120_NA	ORF8	120	ERR5058402	28253	C	-A	0,998753	2020-12-23	United Kingdom
N_3_H	N	3	ERR5058402	28280	G	C	0,999854	2020-12-23	United Kingdom
N_3_V	N	3	ERR5058402	28281	A	T	0,999854	2020-12-23	United Kingdom
N_3_E	N	3	ERR5058402	28282	T	A	0,999853	2020-12-23	United Kingdom
N_203_K	N	203	ERR5058402	28881	G	A	1	2020-12-23	United Kingdom
N_204_R	N	204	ERR5058402	28883	G	C	1	2020-12-23	United Kingdom
N_235_F	N	235	ERR5058402	28977	C	T	1	2020-12-23	United Kingdom
ORF1ab_1016_F	ORF1ab	1016	ERR5058403	3311	C	T	0,999911	2020-12-17	United Kingdom
ORF1ab_1895_R	ORF1ab	1895	ERR5058403	5949	A	G	0,999568	2020-12-17	United Kingdom
ORF1ab_3087_I	ORF1ab	3087	ERR5058403	9526	G	T	0,999832	2020-12-17	United Kingdom
ORF1ab_176_S	ORF1ab	176	ERR5058403	13993	G	T	0,999705	2020-12-17	United Kingdom
ORF1ab_314_L	ORF1ab	314	ERR5058403	14408	C	T	1	2020-12-17	United Kingdom
ORF1ab_767_L	ORF1ab	767	ERR5058403	15766	G	T	0,999805	2020-12-17	United Kingdom
ORF1ab_1141_R	ORF1ab	1141	ERR5058403	16889	A	G	1	2020-12-17	United Kingdom
ORF1ab_1184_D	ORF1ab	1184	ERR5058403	17019	G	T	1	2020-12-17	United Kingdom
ORF1ab_1369_S	ORF1ab	1369	ERR5058403	17572	G	T	0,999073	2020-12-17	United Kingdom
S_80_Y	S	80	ERR5058403	21800	G	T	1	2020-12-17	United Kingdom
S_142_S	S	142	ERR5058403	21986	G	A	0,994595	2020-12-17	United Kingdom
S_477_N	S	477	ERR5058403	22992	G	A	1	2020-12-17	United Kingdom
S_614_G	S	614	ERR5058403	23403	A	G	0,999569	2020-12-17	United Kingdom
S_1214_G	S	1214	ERR5058403	25202	T	G	0,206349	2020-12-17	United Kingdom
ORF3a_57_H	ORF3a	57	ERR5058403	25563	G	T	0,99986	2020-12-17	United Kingdom
ORF8_65_V	ORF8	65	ERR5058403	28087	C	T	1	2020-12-17	United Kingdom
N_234_I	N	234	ERR5058403	28975	G	C	0,999534	2020-12-17	United Kingdom
N_376_T	N	376	ERR5058403	29399	G	A	1	2020-12-17	United Kingdom
ORF1ab_231_S	ORF1ab	231	ERR5058411	956	T	A	0,999672	2020-12-20	United Kingdom
ORF1ab_1001_I	ORF1ab	1001	ERR5058411	3267	C	T	0,999965	2020-12-20	United Kingdom
ORF1ab_1708_D	ORF1ab	1708	ERR5058411	5388	C	A	0,998549	2020-12-20	United Kingdom
ORF1ab_2230_T	ORF1ab	2230	ERR5058411	6954	T	C	0,999396	2020-12-20	United Kingdom
ORF1ab_2690_V	ORF1ab	2690	ERR5058411	8334	C	T	0,999793	2020-12-20	United Kingdom
ORF1ab_3674_NA	ORF1ab	3674	ERR5058411	11287	G	-TCTGGTTTT	0,994805	2020-12-20	United Kingdom
ORF1ab_218_L	ORF1ab	218	ERR5058411	14120	C	T	0,999399	2020-12-20	United Kingdom
ORF1ab_314_L	ORF1ab	314	ERR5058411	14408	C	T	0,999829	2020-12-20	United Kingdom
S_68_NA	S	68	ERR5058411	21764	A	-TACATG	0,998095	2020-12-20	United Kingdom
S_142_NA	S	142	ERR5058411	21987	G	-TGT	0,994767	2020-12-20	United Kingdom
S_501_Y	S	501	ERR5058411	23063	A	T	0,999468	2020-12-20	United Kingdom
S_570_D	S	570	ERR5058411	23271	C	A	0,999956	2020-12-20	United Kingdom
S_614_G	S	614	ERR5058411	23403	A	G	0,999741	2020-12-20	United Kingdom
S_681_H	S	681	ERR5058411	23604	C	A	1	2020-12-20	United Kingdom
S_716_I	S	716	ERR5058411	23709	C	T	0,999813	2020-12-20	United Kingdom
S_982_A	S	982	ERR5058411	24506	T	G	0,999865	2020-12-20	United Kingdom
S_1118_H	S	1118	ERR5058411	24914	G	C	0,999502	2020-12-20	United Kingdom
S_1214_G	S	1214	ERR5058411	25202	T	G	0,19639	2020-12-20	United Kingdom
ORF8_27_*	ORF8	27	ERR5058411	27972	C	T	1	2020-12-20	United Kingdom
ORF8_52_I	ORF8	52	ERR5058411	28048	G	T	0,999729	2020-12-20	United Kingdom
ORF8_68_*	ORF8	68	ERR5058411	28095	A	T	0,998348	2020-12-20	United Kingdom
ORF8_73_C	ORF8	73	ERR5058411	28111	A	G	0,999706	2020-12-20	United Kingdom
N_3_H	N	3	ERR5058411	28280	G	C	0,999923	2020-12-20	United Kingdom
N_3_V	N	3	ERR5058411	28281	A	T	0,999922	2020-12-20	United Kingdom
N_3_E	N	3	ERR5058411	28282	T	A	0,999767	2020-12-20	United Kingdom
N_203_K	N	203	ERR5058411	28881	G	A	0,996856	2020-12-20	United Kingdom
N_204_R	N	204	ERR5058411	28883	G	C	0,999821	2020-12-20	United Kingdom
N_235_F	N	235	ERR5058411	28977	C	T	0,999661	2020-12-20	United Kingdom
ORF1ab_882_I	ORF1ab	882	ERR5058412	2910	C	T	0,518642	2020-12-20	United Kingdom
ORF1ab_1001_I	ORF1ab	1001	ERR5058412	3267	C	T	0,999833	2020-12-20	United Kingdom
ORF1ab_1506_L	ORF1ab	1506	ERR5058412	4782	C	T	1	2020-12-20	United Kingdom
ORF1ab_1708_D	ORF1ab	1708	ERR5058412	5388	C	A	0,999436	2020-12-20	United Kingdom
ORF1ab_2230_T	ORF1ab	2230	ERR5058412	6954	T	C	0,999608	2020-12-20	United Kingdom
ORF1ab_3674_NA	ORF1ab	3674	ERR5058412	11287	G	-TCTGGTTTT	0,997493	2020-12-20	United Kingdom
ORF1ab_3966_R	ORF1ab	3966	ERR5058412	12162	A	G	0,99946	2020-12-20	United Kingdom
ORF1ab_314_L	ORF1ab	314	ERR5058412	14408	C	T	0,999607	2020-12-20	United Kingdom
ORF1ab_1383_R	ORF1ab	1383	ERR5058412	17615	A	G	1	2020-12-20	United Kingdom
S_68_NA	S	68	ERR5058412	21764	A	-TACATG	0,998936	2020-12-20	United Kingdom
S_143_NA	S	143	ERR5058412	21990	T	-TTA	0,998773	2020-12-20	United Kingdom
S_501_Y	S	501	ERR5058412	23063	A	T	0,999521	2020-12-20	United Kingdom
S_570_D	S	570	ERR5058412	23271	C	A	0,99984	2020-12-20	United Kingdom
S_614_G	S	614	ERR5058412	23403	A	G	0,999813	2020-12-20	United Kingdom
S_681_H	S	681	ERR5058412	23604	C	A	1	2020-12-20	United Kingdom
S_716_I	S	716	ERR5058412	23709	C	T	1	2020-12-20	United Kingdom
S_982_A	S	982	ERR5058412	24506	T	G	0,999566	2020-12-20	United Kingdom
S_1118_H	S	1118	ERR5058412	24914	G	C	0,999801	2020-12-20	United Kingdom
S_1214_G	S	1214	ERR5058412	25202	T	G	0,273122	2020-12-20	United Kingdom
ORF8_27_*	ORF8	27	ERR5058412	27972	C	T	0,999099	2020-12-20	United Kingdom
ORF8_52_I	ORF8	52	ERR5058412	28048	G	T	1	2020-12-20	United Kingdom
ORF8_73_C	ORF8	73	ERR5058412	28111	A	G	0,999739	2020-12-20	United Kingdom
N_3_H	N	3	ERR5058412	28280	G	C	0,999658	2020-12-20	United Kingdom
N_3_V	N	3	ERR5058412	28281	A	T	0,999691	2020-12-20	United Kingdom
N_3_E	N	3	ERR5058412	28282	T	A	0,999726	2020-12-20	United Kingdom
N_203_K	N	203	ERR5058412	28881	G	A	0,99819	2020-12-20	United Kingdom
N_204_R	N	204	ERR5058412	28883	G	C	0,999815	2020-12-20	United Kingdom
N_235_F	N	235	ERR5058412	28977	C	T	0,999799	2020-12-20	United Kingdom
ORF1ab_314_L	ORF1ab	314	ERR5058414	14408	C	T	0,999864	2020-12-16	United Kingdom
S_18_F	S	18	ERR5058414	21614	C	T	0,999887	2020-12-16	United Kingdom
S_222_V	S	222	ERR5058414	22227	C	T	1	2020-12-16	United Kingdom
S_614_G	S	614	ERR5058414	23403	A	G	0,999715	2020-12-16	United Kingdom
S_1214_G	S	1214	ERR5058414	25202	T	G	0,245735	2020-12-16	United Kingdom
N_220_V	N	220	ERR5058414	28932	C	T	0,999632	2020-12-16	United Kingdom
ORF10_8_V	ORF10	8	ERR5058414	29580	C	T	0,204945	2020-12-16	United Kingdom
ORF10_30_L	ORF10	30	ERR5058414	29645	G	T	0,999784	2020-12-16	United Kingdom
ORF1ab_110_Y	ORF1ab	110	ERR5058416	593	C	T	1	2020-12-23	United Kingdom
ORF1ab_390_D	ORF1ab	390	ERR5058416	1435	A	C	0,999922	2020-12-23	United Kingdom
ORF1ab_3603_NA	ORF1ab	3603	ERR5058416	11074	C	-T	0,0508771	2020-12-23	United Kingdom
ORF1ab_314_L	ORF1ab	314	ERR5058416	14408	C	T	1	2020-12-23	United Kingdom
S_18_F	S	18	ERR5058416	21614	C	T	0,9999	2020-12-23	United Kingdom
S_222_V	S	222	ERR5058416	22227	C	T	1	2020-12-23	United Kingdom
S_614_G	S	614	ERR5058416	23403	A	G	0,99967	2020-12-23	United Kingdom
S_1214_G	S	1214	ERR5058416	25202	T	G	0,284798	2020-12-23	United Kingdom
ORF3a_23_V	ORF3a	23	ERR5058416	25460	C	T	0,999701	2020-12-23	United Kingdom
ORF3a_131_C	ORF3a	131	ERR5058416	25785	G	T	1	2020-12-23	United Kingdom
N_220_V	N	220	ERR5058416	28932	C	T	0,999541	2020-12-23	United Kingdom
ORF10_30_L	ORF10	30	ERR5058416	29645	G	T	1	2020-12-23	United Kingdom
ORF1ab_314_L	ORF1ab	314	ERR5058418	14408	C	T	0,999738	2020-12-23	United Kingdom
S_18_F	S	18	ERR5058418	21614	C	T	0,99985	2020-12-23	United Kingdom
S_222_V	S	222	ERR5058418	22227	C	T	1	2020-12-23	United Kingdom
S_614_G	S	614	ERR5058418	23403	A	G	0,999886	2020-12-23	United Kingdom
S_1214_G	S	1214	ERR5058418	25202	T	G	0,220992	2020-12-23	United Kingdom
N_220_V	N	220	ERR5058418	28932	C	T	0,999719	2020-12-23	United Kingdom
ORF10_30_L	ORF10	30	ERR5058418	29645	G	T	0,999776	2020-12-23	United Kingdom
ORF1ab_460_Y	ORF1ab	460	ERR5058420	1643	A	T	1	2020-12-23	United Kingdom
ORF1ab_958_I	ORF1ab	958	ERR5058420	3138	A	T	0,999412	2020-12-23	United Kingdom
ORF1ab_1001_I	ORF1ab	1001	ERR5058420	3267	C	T	0,999898	2020-12-23	United Kingdom
ORF1ab_1708_D	ORF1ab	1708	ERR5058420	5388	C	A	1	2020-12-23	United Kingdom
ORF1ab_2230_T	ORF1ab	2230	ERR5058420	6954	T	C	1	2020-12-23	United Kingdom
ORF1ab_3620_T	ORF1ab	3620	ERR5058420	11123	G	A	0,999864	2020-12-23	United Kingdom
ORF1ab_3674_NA	ORF1ab	3674	ERR5058420	11287	G	-TCTGGTTTT	0,998316	2020-12-23	United Kingdom
ORF1ab_314_L	ORF1ab	314	ERR5058420	14408	C	T	0,999774	2020-12-23	United Kingdom
S_68_NA	S	68	ERR5058420	21764	A	-TACATG	0,995588	2020-12-23	United Kingdom
S_143_NA	S	143	ERR5058420	21990	T	-TTA	0,997244	2020-12-23	United Kingdom
S_501_Y	S	501	ERR5058420	23063	A	T	0,999104	2020-12-23	United Kingdom
S_570_D	S	570	ERR5058420	23271	C	A	0,999577	2020-12-23	United Kingdom
S_614_G	S	614	ERR5058420	23403	A	G	0,999753	2020-12-23	United Kingdom
S_681_H	S	681	ERR5058420	23604	C	A	1	2020-12-23	United Kingdom
S_716_I	S	716	ERR5058420	23709	C	T	0,999643	2020-12-23	United Kingdom
S_982_A	S	982	ERR5058420	24506	T	G	0,999848	2020-12-23	United Kingdom
S_1118_H	S	1118	ERR5058420	24914	G	C	1	2020-12-23	United Kingdom
S_1214_G	S	1214	ERR5058420	25202	T	G	0,286428	2020-12-23	United Kingdom
ORF8_27_*	ORF8	27	ERR5058420	27972	C	T	1	2020-12-23	United Kingdom
ORF8_52_I	ORF8	52	ERR5058420	28048	G	T	0,999573	2020-12-23	United Kingdom
ORF8_68_*	ORF8	68	ERR5058420	28095	A	T	0,997876	2020-12-23	United Kingdom
ORF8_73_C	ORF8	73	ERR5058420	28111	A	G	0,999464	2020-12-23	United Kingdom
ORF8_118_V	ORF8	118	ERR5058420	28245	T	G	1	2020-12-23	United Kingdom
ORF8_119_NA	ORF8	119	ERR5058420	28250	T	+CTG	0,989792	2020-12-23	United Kingdom
ORF8_120_NA	ORF8	120	ERR5058420	28253	C	-A	0,996575	2020-12-23	United Kingdom
N_3_H	N	3	ERR5058420	28280	G	C	1	2020-12-23	United Kingdom
N_3_V	N	3	ERR5058420	28281	A	T	0,999758	2020-12-23	United Kingdom
N_3_E	N	3	ERR5058420	28282	T	A	1	2020-12-23	United Kingdom
N_203_K	N	203	ERR5058420	28881	G	A	0,994613	2020-12-23	United Kingdom
N_204_R	N	204	ERR5058420	28883	G	C	1	2020-12-23	United Kingdom
N_235_F	N	235	ERR5058420	28977	C	T	1	2020-12-23	United Kingdom
ORF1ab_730_F	ORF1ab	730	ERR5058421	2453	C	T	0,999489	2020-12-17	United Kingdom
ORF1ab_1204_V	ORF1ab	1204	ERR5058421	3876	C	T	0,999904	2020-12-17	United Kingdom
ORF1ab_1436_S	ORF1ab	1436	ERR5058421	4572	A	G	0,999595	2020-12-17	United Kingdom
ORF1ab_2501_T	ORF1ab	2501	ERR5058421	7767	T	C	0,999342	2020-12-17	United Kingdom
ORF1ab_2584_V	ORF1ab	2584	ERR5058421	8016	C	T	0,0985068	2020-12-17	United Kingdom
ORF1ab_314_L	ORF1ab	314	ERR5058421	14408	C	T	0,998347	2020-12-17	United Kingdom
ORF1ab_1213_Y	ORF1ab	1213	ERR5058421	17104	C	T	0,999855	2020-12-17	United Kingdom
ORF1ab_1448_V	ORF1ab	1448	ERR5058421	17809	A	G	0,999785	2020-12-17	United Kingdom
S_439_K	S	439	ERR5058421	22879	C	A	0,999671	2020-12-17	United Kingdom
S_614_G	S	614	ERR5058421	23403	A	G	0,99981	2020-12-17	United Kingdom
S_1214_G	S	1214	ERR5058421	25202	T	G	0,250635	2020-12-17	United Kingdom
ORF1ab_460_Y	ORF1ab	460	ERR5058422	1643	A	T	0,999239	2020-12-23	United Kingdom
ORF1ab_1001_I	ORF1ab	1001	ERR5058422	3267	C	T	0,999736	2020-12-23	United Kingdom
ORF1ab_1679_V	ORF1ab	1679	ERR5058422	5301	C	T	0,997633	2020-12-23	United Kingdom
ORF1ab_1708_D	ORF1ab	1708	ERR5058422	5388	C	A	1	2020-12-23	United Kingdom
ORF1ab_2230_T	ORF1ab	2230	ERR5058422	6954	T	C	0,999427	2020-12-23	United Kingdom
ORF1ab_3674_NA	ORF1ab	3674	ERR5058422	11287	G	-TCTGGTTTT	0,998674	2020-12-23	United Kingdom
ORF1ab_314_L	ORF1ab	314	ERR5058422	14408	C	T	0,999754	2020-12-23	United Kingdom
ORF1ab_520_V	ORF1ab	520	ERR5058422	15026	C	T	0,999698	2020-12-23	United Kingdom
S_68_NA	S	68	ERR5058422	21764	A	-TACATG	0,996241	2020-12-23	United Kingdom
S_143_NA	S	143	ERR5058422	21990	T	-TTA	0,998972	2020-12-23	United Kingdom
S_501_Y	S	501	ERR5058422	23063	A	T	0,999653	2020-12-23	United Kingdom
S_570_D	S	570	ERR5058422	23271	C	A	0,999929	2020-12-23	United Kingdom
S_614_G	S	614	ERR5058422	23403	A	G	0,99969	2020-12-23	United Kingdom
S_681_H	S	681	ERR5058422	23604	C	A	0,999708	2020-12-23	United Kingdom
S_716_I	S	716	ERR5058422	23709	C	T	1	2020-12-23	United Kingdom
S_982_A	S	982	ERR5058422	24506	T	G	1	2020-12-23	United Kingdom
S_1118_H	S	1118	ERR5058422	24914	G	C	1	2020-12-23	United Kingdom
S_1214_G	S	1214	ERR5058422	25202	T	G	0,286933	2020-12-23	United Kingdom
ORF8_27_*	ORF8	27	ERR5058422	27972	C	T	0,999747	2020-12-23	United Kingdom
ORF8_52_I	ORF8	52	ERR5058422	28048	G	T	0,999506	2020-12-23	United Kingdom
ORF8_68_*	ORF8	68	ERR5058422	28095	A	T	0,998033	2020-12-23	United Kingdom
ORF8_73_C	ORF8	73	ERR5058422	28111	A	G	0,999676	2020-12-23	United Kingdom
ORF8_118_V	ORF8	118	ERR5058422	28245	T	G	0,999826	2020-12-23	United Kingdom
ORF8_119_NA	ORF8	119	ERR5058422	28250	T	+CTG	0,994406	2020-12-23	United Kingdom
ORF8_120_NA	ORF8	120	ERR5058422	28253	C	-A	0,998575	2020-12-23	United Kingdom
N_3_H	N	3	ERR5058422	28280	G	C	0,999638	2020-12-23	United Kingdom
N_3_V	N	3	ERR5058422	28281	A	T	0,999879	2020-12-23	United Kingdom
N_3_E	N	3	ERR5058422	28282	T	A	0,999838	2020-12-23	United Kingdom
N_203_K	N	203	ERR5058422	28881	G	A	0,996432	2020-12-23	United Kingdom
N_204_R	N	204	ERR5058422	28883	G	C	0,999884	2020-12-23	United Kingdom
N_235_F	N	235	ERR5058422	28977	C	T	0,999521	2020-12-23	United Kingdom
ORF1ab_399_R	ORF1ab	399	ERR5058423	1461	A	G	1	2020-12-16	United Kingdom
ORF1ab_1001_I	ORF1ab	1001	ERR5058423	3267	C	T	1	2020-12-16	United Kingdom
ORF1ab_1316_T	ORF1ab	1316	ERR5058423	4211	G	A	0,0657238	2020-12-16	United Kingdom
ORF1ab_1904_K	ORF1ab	1904	ERR5058423	5977	T	G	0,109129	2020-12-16	United Kingdom
ORF1ab_2230_T	ORF1ab	2230	ERR5058423	6954	T	C	0,999727	2020-12-16	United Kingdom
ORF1ab_3674_NA	ORF1ab	3674	ERR5058423	11287	G	-TCTGGTTTT	0,999511	2020-12-16	United Kingdom
ORF1ab_3815_NA	ORF1ab	3815	ERR5058423	11708	G	+T	0,0500679	2020-12-16	United Kingdom
ORF1ab_3825_P	ORF1ab	3825	ERR5058423	11738	T	C	0,0525901	2020-12-16	United Kingdom
ORF1ab_220_NA	ORF1ab	220	ERR5058423	14127	T	-GG	0,063052	2020-12-16	United Kingdom
ORF1ab_314_L	ORF1ab	314	ERR5058423	14408	C	T	1	2020-12-16	United Kingdom
ORF1ab_1383_R	ORF1ab	1383	ERR5058423	17615	A	G	0,998353	2020-12-16	United Kingdom
ORF1ab_1798_T	ORF1ab	1798	ERR5058423	18859	G	A	0,0674313	2020-12-16	United Kingdom
S_23_R	S	23	ERR5058423	21630	A	G	0,99952	2020-12-16	United Kingdom
S_68_NA	S	68	ERR5058423	21764	A	-TACATG	0,9982	2020-12-16	United Kingdom
S_143_NA	S	143	ERR5058423	21990	T	-TTA	0,998692	2020-12-16	United Kingdom
S_501_Y	S	501	ERR5058423	23063	A	T	0,999438	2020-12-16	United Kingdom
S_570_D	S	570	ERR5058423	23271	C	A	0,999919	2020-12-16	United Kingdom
S_614_G	S	614	ERR5058423	23403	A	G	0,999442	2020-12-16	United Kingdom
S_681_H	S	681	ERR5058423	23604	C	A	1	2020-12-16	United Kingdom
S_716_I	S	716	ERR5058423	23709	C	T	1	2020-12-16	United Kingdom
S_982_A	S	982	ERR5058423	24506	T	G	0,999385	2020-12-16	United Kingdom
S_1118_H	S	1118	ERR5058423	24914	G	C	1	2020-12-16	United Kingdom
S_1214_G	S	1214	ERR5058423	25202	T	G	0,0866242	2020-12-16	United Kingdom
ORF3a_105_L	ORF3a	105	ERR5058423	25705	T	C	0,0505837	2020-12-16	United Kingdom
E_9_I	E	9	ERR5058423	26270	C	T	1	2020-12-16	United Kingdom
ORF8_27_*	ORF8	27	ERR5058423	27972	C	T	1	2020-12-16	United Kingdom
ORF8_52_I	ORF8	52	ERR5058423	28048	G	T	1	2020-12-16	United Kingdom
ORF8_73_C	ORF8	73	ERR5058423	28111	A	G	0,999591	2020-12-16	United Kingdom
N_3_H	N	3	ERR5058423	28280	G	C	1	2020-12-16	United Kingdom
N_3_V	N	3	ERR5058423	28281	A	T	0,999809	2020-12-16	United Kingdom
N_3_E	N	3	ERR5058423	28282	T	A	0,999809	2020-12-16	United Kingdom
N_203_K	N	203	ERR5058423	28881	G	A	0,999095	2020-12-16	United Kingdom
N_204_R	N	204	ERR5058423	28883	G	C	1	2020-12-16	United Kingdom
N_235_F	N	235	ERR5058423	28977	C	T	1	2020-12-16	United Kingdom
ORF1ab_460_Y	ORF1ab	460	ERR5058424	1643	A	T	0,997532	2020-12-23	United Kingdom
ORF1ab_1001_I	ORF1ab	1001	ERR5058424	3267	C	T	0,999954	2020-12-23	United Kingdom
ORF1ab_1708_D	ORF1ab	1708	ERR5058424	5388	C	A	1	2020-12-23	United Kingdom
ORF1ab_2230_T	ORF1ab	2230	ERR5058424	6954	T	C	0,999839	2020-12-23	United Kingdom
ORF1ab_3674_NA	ORF1ab	3674	ERR5058424	11287	G	-TCTGGTTTT	0,998244	2020-12-23	United Kingdom
ORF1ab_314_L	ORF1ab	314	ERR5058424	14408	C	T	1	2020-12-23	United Kingdom
ORF1ab_520_V	ORF1ab	520	ERR5058424	15026	C	T	1	2020-12-23	United Kingdom
S_68_NA	S	68	ERR5058424	21764	A	-TACATG	0,996787	2020-12-23	United Kingdom
S_143_NA	S	143	ERR5058424	21990	T	-TTA	0,997741	2020-12-23	United Kingdom
S_501_Y	S	501	ERR5058424	23063	A	T	0,999704	2020-12-23	United Kingdom
S_570_D	S	570	ERR5058424	23271	C	A	0,999654	2020-12-23	United Kingdom
S_614_G	S	614	ERR5058424	23403	A	G	0,999665	2020-12-23	United Kingdom
S_681_H	S	681	ERR5058424	23604	C	A	1	2020-12-23	United Kingdom
S_716_I	S	716	ERR5058424	23709	C	T	0,999862	2020-12-23	United Kingdom
S_982_A	S	982	ERR5058424	24506	T	G	0,998962	2020-12-23	United Kingdom
S_1118_H	S	1118	ERR5058424	24914	G	C	0,999892	2020-12-23	United Kingdom
S_1214_G	S	1214	ERR5058424	25202	T	G	0,271744	2020-12-23	United Kingdom
ORF8_27_*	ORF8	27	ERR5058424	27972	C	T	1	2020-12-23	United Kingdom
ORF8_52_I	ORF8	52	ERR5058424	28048	G	T	1	2020-12-23	United Kingdom
ORF8_68_*	ORF8	68	ERR5058424	28095	A	T	0,998371	2020-12-23	United Kingdom
ORF8_73_C	ORF8	73	ERR5058424	28111	A	G	0,999917	2020-12-23	United Kingdom
ORF8_119_NA	ORF8	119	ERR5058424	28250	T	+CTG	0,99223	2020-12-23	United Kingdom
ORF8_120_NA	ORF8	120	ERR5058424	28253	C	-A	0,998644	2020-12-23	United Kingdom
N_3_H	N	3	ERR5058424	28280	G	C	0,999956	2020-12-23	United Kingdom
N_3_V	N	3	ERR5058424	28281	A	T	0,999866	2020-12-23	United Kingdom
N_3_E	N	3	ERR5058424	28282	T	A	0,999777	2020-12-23	United Kingdom
N_203_K	N	203	ERR5058424	28881	G	A	0,996589	2020-12-23	United Kingdom
N_204_R	N	204	ERR5058424	28883	G	C	1	2020-12-23	United Kingdom
N_235_F	N	235	ERR5058424	28977	C	T	0,999799	2020-12-23	United Kingdom
ORF1ab_1298_V	ORF1ab	1298	ERR5058425	4158	C	T	0,99942	2020-12-17	United Kingdom
ORF1ab_3603_NA	ORF1ab	3603	ERR5058425	11074	C	+T	0,0971949	2020-12-17	United Kingdom
ORF1ab_3606_NA	ORF1ab	3606	ERR5058425	11082	T	-G	0,0943178	2020-12-17	United Kingdom
ORF1ab_3606_F	ORF1ab	3606	ERR5058425	11083	G	T	0,999911	2020-12-17	United Kingdom
ORF1ab_314_L	ORF1ab	314	ERR5058425	14408	C	T	1	2020-12-17	United Kingdom
S_18_F	S	18	ERR5058425	21614	C	T	0,999936	2020-12-17	United Kingdom
S_222_V	S	222	ERR5058425	22227	C	T	1	2020-12-17	United Kingdom
S_614_G	S	614	ERR5058425	23403	A	G	0,998884	2020-12-17	United Kingdom
S_1214_G	S	1214	ERR5058425	25202	T	G	0,199807	2020-12-17	United Kingdom
ORF3a_23_V	ORF3a	23	ERR5058425	25460	C	T	0,999709	2020-12-17	United Kingdom
ORF7a_28_I	ORF7a	28	ERR5058425	27476	C	T	0,999791	2020-12-17	United Kingdom
N_220_V	N	220	ERR5058425	28932	C	T	1	2020-12-17	United Kingdom
ORF10_30_L	ORF10	30	ERR5058425	29645	G	T	0,999521	2020-12-17	United Kingdom
ORF1ab_114_T	ORF1ab	114	ERR5058427	606	T	C	1	2020-12-17	United Kingdom
ORF1ab_1001_I	ORF1ab	1001	ERR5058427	3267	C	T	1	2020-12-17	United Kingdom
ORF1ab_1708_D	ORF1ab	1708	ERR5058427	5388	C	A	1	2020-12-17	United Kingdom
ORF1ab_2230_T	ORF1ab	2230	ERR5058427	6954	T	C	0,9995	2020-12-17	United Kingdom
ORF1ab_3674_NA	ORF1ab	3674	ERR5058427	11287	G	-TCTGGTTTT	0,999628	2020-12-17	United Kingdom
ORF1ab_314_L	ORF1ab	314	ERR5058427	14408	C	T	1	2020-12-17	United Kingdom
S_4_S	S	4	ERR5058427	21573	T	C	0,999634	2020-12-17	United Kingdom
S_68_NA	S	68	ERR5058427	21764	A	-TACATG	0,997504	2020-12-17	United Kingdom
S_143_NA	S	143	ERR5058427	21990	T	-TTA	0,998951	2020-12-17	United Kingdom
S_501_Y	S	501	ERR5058427	23063	A	T	0,999592	2020-12-17	United Kingdom
S_570_D	S	570	ERR5058427	23271	C	A	0,999915	2020-12-17	United Kingdom
S_614_G	S	614	ERR5058427	23403	A	G	0,999625	2020-12-17	United Kingdom
S_681_H	S	681	ERR5058427	23604	C	A	1	2020-12-17	United Kingdom
S_716_I	S	716	ERR5058427	23709	C	T	1	2020-12-17	United Kingdom
S_982_A	S	982	ERR5058427	24506	T	G	1	2020-12-17	United Kingdom
S_1118_H	S	1118	ERR5058427	24914	G	C	1	2020-12-17	United Kingdom
S_1214_G	S	1214	ERR5058427	25202	T	G	0,254364	2020-12-17	United Kingdom
ORF8_27_*	ORF8	27	ERR5058427	27972	C	T	1	2020-12-17	United Kingdom
ORF8_52_I	ORF8	52	ERR5058427	28048	G	T	1	2020-12-17	United Kingdom
ORF8_68_*	ORF8	68	ERR5058427	28095	A	T	0,99867	2020-12-17	United Kingdom
ORF8_73_C	ORF8	73	ERR5058427	28111	A	G	0,999618	2020-12-17	United Kingdom
N_3_H	N	3	ERR5058427	28280	G	C	1	2020-12-17	United Kingdom
N_3_V	N	3	ERR5058427	28281	A	T	0,999863	2020-12-17	United Kingdom
N_3_E	N	3	ERR5058427	28282	T	A	0,999817	2020-12-17	United Kingdom
N_203_K	N	203	ERR5058427	28881	G	A	0,998632	2020-12-17	United Kingdom
N_204_R	N	204	ERR5058427	28883	G	C	0,998322	2020-12-17	United Kingdom
N_235_F	N	235	ERR5058427	28977	C	T	1	2020-12-17	United Kingdom
ORF1ab_35_L	ORF1ab	35	ERR5058432	368	G	T	0,999799	2020-12-20	United Kingdom
ORF1ab_1001_I	ORF1ab	1001	ERR5058432	3267	C	T	0,999792	2020-12-20	United Kingdom
ORF1ab_1708_D	ORF1ab	1708	ERR5058432	5388	C	A	1	2020-12-20	United Kingdom
ORF1ab_2230_T	ORF1ab	2230	ERR5058432	6954	T	C	0,999351	2020-12-20	United Kingdom
ORF1ab_2702_H	ORF1ab	2702	ERR5058432	8371	G	T	0,999439	2020-12-20	United Kingdom
ORF1ab_3674_NA	ORF1ab	3674	ERR5058432	11287	G	-TCTGGTTTT	0,998624	2020-12-20	United Kingdom
ORF1ab_314_L	ORF1ab	314	ERR5058432	14408	C	T	0,999198	2020-12-20	United Kingdom
S_68_NA	S	68	ERR5058432	21764	A	-TACATG	0,997972	2020-12-20	United Kingdom
S_143_NA	S	143	ERR5058432	21990	T	-TTA	0,999255	2020-12-20	United Kingdom
S_501_Y	S	501	ERR5058432	23063	A	T	0,999386	2020-12-20	United Kingdom
S_570_D	S	570	ERR5058432	23271	C	A	0,99989	2020-12-20	United Kingdom
S_614_G	S	614	ERR5058432	23403	A	G	0,999822	2020-12-20	United Kingdom
S_681_H	S	681	ERR5058432	23604	C	A	0,99979	2020-12-20	United Kingdom
S_716_I	S	716	ERR5058432	23709	C	T	0,999589	2020-12-20	United Kingdom
S_831_V	S	831	ERR5058432	24054	C	T	0,999858	2020-12-20	United Kingdom
S_982_A	S	982	ERR5058432	24506	T	G	0,999497	2020-12-20	United Kingdom
S_1118_H	S	1118	ERR5058432	24914	G	C	0,999469	2020-12-20	United Kingdom
S_1214_G	S	1214	ERR5058432	25202	T	G	0,32497	2020-12-20	United Kingdom
ORF8_27_*	ORF8	27	ERR5058432	27972	C	T	0,999674	2020-12-20	United Kingdom
ORF8_52_I	ORF8	52	ERR5058432	28048	G	T	0,999684	2020-12-20	United Kingdom
ORF8_73_C	ORF8	73	ERR5058432	28111	A	G	0,999659	2020-12-20	United Kingdom
N_3_H	N	3	ERR5058432	28280	G	C	0,999877	2020-12-20	United Kingdom
N_3_V	N	3	ERR5058432	28281	A	T	0,999918	2020-12-20	United Kingdom
N_3_E	N	3	ERR5058432	28282	T	A	0,99963	2020-12-20	United Kingdom
N_203_K	N	203	ERR5058432	28881	G	A	0,995776	2020-12-20	United Kingdom
N_204_R	N	204	ERR5058432	28883	G	C	0,999885	2020-12-20	United Kingdom
N_235_F	N	235	ERR5058432	28977	C	T	0,9993	2020-12-20	United Kingdom
ORF1ab_1001_I	ORF1ab	1001	ERR5058433	3267	C	T	0,999967	2020-12-17	United Kingdom
ORF1ab_1708_D	ORF1ab	1708	ERR5058433	5388	C	A	1	2020-12-17	United Kingdom
ORF1ab_2230_T	ORF1ab	2230	ERR5058433	6954	T	C	0,999374	2020-12-17	United Kingdom
ORF1ab_3674_NA	ORF1ab	3674	ERR5058433	11287	G	-TCTGGTTTT	0,998382	2020-12-17	United Kingdom
ORF1ab_314_L	ORF1ab	314	ERR5058433	14408	C	T	0,999768	2020-12-17	United Kingdom
ORF1ab_1383_R	ORF1ab	1383	ERR5058433	17615	A	G	1	2020-12-17	United Kingdom
S_68_NA	S	68	ERR5058433	21764	A	-TACATG	0,996777	2020-12-17	United Kingdom
S_143_NA	S	143	ERR5058433	21990	T	-TTA	0,997561	2020-12-17	United Kingdom
S_501_Y	S	501	ERR5058433	23063	A	T	1	2020-12-17	United Kingdom
S_570_D	S	570	ERR5058433	23271	C	A	0,999765	2020-12-17	United Kingdom
S_614_G	S	614	ERR5058433	23403	A	G	0,999611	2020-12-17	United Kingdom
S_681_H	S	681	ERR5058433	23604	C	A	0,999751	2020-12-17	United Kingdom
S_716_I	S	716	ERR5058433	23709	C	T	0,999757	2020-12-17	United Kingdom
S_982_A	S	982	ERR5058433	24506	T	G	0,999811	2020-12-17	United Kingdom
S_1118_H	S	1118	ERR5058433	24914	G	C	0,999679	2020-12-17	United Kingdom
S_1214_G	S	1214	ERR5058433	25202	T	G	0,306588	2020-12-17	United Kingdom
ORF8_27_*	ORF8	27	ERR5058433	27972	C	T	0,999612	2020-12-17	United Kingdom
ORF8_52_I	ORF8	52	ERR5058433	28048	G	T	1	2020-12-17	United Kingdom
ORF8_73_C	ORF8	73	ERR5058433	28111	A	G	0,999672	2020-12-17	United Kingdom
N_3_H	N	3	ERR5058433	28280	G	C	0,99978	2020-12-17	United Kingdom
N_3_V	N	3	ERR5058433	28281	A	T	0,999927	2020-12-17	United Kingdom
N_3_E	N	3	ERR5058433	28282	T	A	0,99967	2020-12-17	United Kingdom
N_15_NA	N	15	ERR5058433	28316	A	-TTACGT	0,998912	2020-12-17	United Kingdom
N_203_K	N	203	ERR5058433	28881	G	A	0,995624	2020-12-17	United Kingdom
N_204_R	N	204	ERR5058433	28883	G	C	0,999893	2020-12-17	United Kingdom
N_235_F	N	235	ERR5058433	28977	C	T	0,999866	2020-12-17	United Kingdom
ORF1ab_3655_I	ORF1ab	3655	ERR5058436	11230	G	T	0,999378	2020-12-20	United Kingdom
ORF1ab_3667_F	ORF1ab	3667	ERR5058436	11266	G	T	0,999864	2020-12-20	United Kingdom
ORF1ab_3752_I	ORF1ab	3752	ERR5058436	11521	G	T	0,998921	2020-12-20	United Kingdom
ORF1ab_67_I	ORF1ab	67	ERR5058436	13667	C	T	0,997063	2020-12-20	United Kingdom
ORF1ab_1807_R	ORF1ab	1807	ERR5058436	18887	A	G	0,999375	2020-12-20	United Kingdom
S_141_F	S	141	ERR5058436	21985	G	T	0,999645	2020-12-20	United Kingdom
S_157_L	S	157	ERR5058436	22033	C	A	1	2020-12-20	United Kingdom
S_367_F	S	367	ERR5058436	22661	G	T	0,999225	2020-12-20	United Kingdom
S_613_H	S	613	ERR5058436	23401	G	T	0,999678	2020-12-20	United Kingdom
S_681_R	S	681	ERR5058436	23604	C	G	1	2020-12-20	United Kingdom
S_1214_G	S	1214	ERR5058436	25202	T	G	0,1932	2020-12-20	United Kingdom
ORF3a_106_F	ORF3a	106	ERR5058436	25708	C	T	0,99984	2020-12-20	United Kingdom
ORF8_92_K	ORF8	92	ERR5058436	28167	G	A	0,999906	2020-12-20	United Kingdom
N_202_N	N	202	ERR5058436	28878	G	A	0,993811	2020-12-20	United Kingdom
ORF1ab_1001_I	ORF1ab	1001	ERR5058437	3267	C	T	0,999882	2020-12-17	United Kingdom
ORF1ab_1125_C	ORF1ab	1125	ERR5058437	3638	G	T	0,999862	2020-12-17	United Kingdom
ORF1ab_1708_D	ORF1ab	1708	ERR5058437	5388	C	A	1	2020-12-17	United Kingdom
ORF1ab_2230_T	ORF1ab	2230	ERR5058437	6954	T	C	0,999446	2020-12-17	United Kingdom
ORF1ab_3674_NA	ORF1ab	3674	ERR5058437	11287	G	-TCTGGTTTT	0,996611	2020-12-17	United Kingdom
ORF1ab_4265_I	ORF1ab	4265	ERR5058437	13059	C	T	0,999793	2020-12-17	United Kingdom
ORF1ab_314_L	ORF1ab	314	ERR5058437	14408	C	T	0,999715	2020-12-17	United Kingdom
S_68_NA	S	68	ERR5058437	21764	A	-TACATG	0,996471	2020-12-17	United Kingdom
S_143_NA	S	143	ERR5058437	21990	T	-TTA	0,998084	2020-12-17	United Kingdom
S_501_Y	S	501	ERR5058437	23063	A	T	0,999541	2020-12-17	United Kingdom
S_570_D	S	570	ERR5058437	23271	C	A	0,999851	2020-12-17	United Kingdom
S_614_G	S	614	ERR5058437	23403	A	G	0,999708	2020-12-17	United Kingdom
S_681_H	S	681	ERR5058437	23604	C	A	1	2020-12-17	United Kingdom
S_716_I	S	716	ERR5058437	23709	C	T	0,999652	2020-12-17	United Kingdom
S_982_A	S	982	ERR5058437	24506	T	G	0,999922	2020-12-17	United Kingdom
S_1118_H	S	1118	ERR5058437	24914	G	C	1	2020-12-17	United Kingdom
S_1214_G	S	1214	ERR5058437	25202	T	G	0,255513	2020-12-17	United Kingdom
ORF8_27_*	ORF8	27	ERR5058437	27972	C	T	0,999729	2020-12-17	United Kingdom
ORF8_52_I	ORF8	52	ERR5058437	28048	G	T	0,999474	2020-12-17	United Kingdom
ORF8_73_C	ORF8	73	ERR5058437	28111	A	G	0,999808	2020-12-17	United Kingdom
N_3_H	N	3	ERR5058437	28280	G	C	1	2020-12-17	United Kingdom
N_3_V	N	3	ERR5058437	28281	A	T	0,999917	2020-12-17	United Kingdom
N_3_E	N	3	ERR5058437	28282	T	A	0,999709	2020-12-17	United Kingdom
N_203_K	N	203	ERR5058437	28881	G	A	0,99717	2020-12-17	United Kingdom
N_204_R	N	204	ERR5058437	28883	G	C	1	2020-12-17	United Kingdom
N_235_F	N	235	ERR5058437	28977	C	T	0,999871	2020-12-17	United Kingdom
ORF1ab_81_NA	ORF1ab	81	ERR5058438	507	A	-TGGTCATGTTATGGT	0,0505415	2020-12-20	United Kingdom
ORF1ab_90_P	ORF1ab	90	ERR5058438	533	G	C	0,0512821	2020-12-20	United Kingdom
ORF1ab_1001_I	ORF1ab	1001	ERR5058438	3267	C	T	1	2020-12-20	United Kingdom
ORF1ab_1352_S	ORF1ab	1352	ERR5058438	4319	G	T	0,0569745	2020-12-20	United Kingdom
ORF1ab_2101_G	ORF1ab	2101	ERR5058438	6567	A	G	0,0816532	2020-12-20	United Kingdom
ORF1ab_2230_T	ORF1ab	2230	ERR5058438	6954	T	C	1	2020-12-20	United Kingdom
ORF1ab_3674_NA	ORF1ab	3674	ERR5058438	11287	G	-TCTGGTTTT	0,998985	2020-12-20	United Kingdom
ORF1ab_314_L	ORF1ab	314	ERR5058438	14408	C	T	1	2020-12-20	United Kingdom
ORF1ab_600_L	ORF1ab	600	ERR5058438	15265	G	T	0,0508906	2020-12-20	United Kingdom
ORF1ab_1383_R	ORF1ab	1383	ERR5058438	17615	A	G	1	2020-12-20	United Kingdom
ORF1ab_1411_V	ORF1ab	1411	ERR5058438	17698	A	G	0,0602671	2020-12-20	United Kingdom
ORF1ab_1836_F	ORF1ab	1836	ERR5058438	18973	G	T	0,0541989	2020-12-20	United Kingdom
ORF1ab_2306_S	ORF1ab	2306	ERR5058438	20383	G	T	0,0846847	2020-12-20	United Kingdom
S_68_NA	S	68	ERR5058438	21764	A	-TACATG	0,996958	2020-12-20	United Kingdom
S_143_NA	S	143	ERR5058438	21990	T	-TTA	0,997761	2020-12-20	United Kingdom
S_193_L	S	193	ERR5058438	22139	G	T	0,0634278	2020-12-20	United Kingdom
S_411_P	S	411	ERR5058438	22793	G	C	0,0826844	2020-12-20	United Kingdom
S_501_Y	S	501	ERR5058438	23063	A	T	0,99925	2020-12-20	United Kingdom
S_570_D	S	570	ERR5058438	23271	C	A	1	2020-12-20	United Kingdom
S_614_G	S	614	ERR5058438	23403	A	G	0,999814	2020-12-20	United Kingdom
S_681_H	S	681	ERR5058438	23604	C	A	1	2020-12-20	United Kingdom
S_716_I	S	716	ERR5058438	23709	C	T	1	2020-12-20	United Kingdom
S_982_A	S	982	ERR5058438	24506	T	G	1	2020-12-20	United Kingdom
S_1118_H	S	1118	ERR5058438	24914	G	C	1	2020-12-20	United Kingdom
S_1214_G	S	1214	ERR5058438	25202	T	G	0,200913	2020-12-20	United Kingdom
ORF8_27_*	ORF8	27	ERR5058438	27972	C	T	1	2020-12-20	United Kingdom
ORF8_52_I	ORF8	52	ERR5058438	28048	G	T	1	2020-12-20	United Kingdom
ORF8_73_C	ORF8	73	ERR5058438	28111	A	G	0,999894	2020-12-20	United Kingdom
N_3_H	N	3	ERR5058438	28280	G	C	0,999897	2020-12-20	United Kingdom
N_3_V	N	3	ERR5058438	28281	A	T	0,999794	2020-12-20	United Kingdom
N_3_E	N	3	ERR5058438	28282	T	A	0,999691	2020-12-20	United Kingdom
N_73_L	N	73	ERR5058438	28491	C	T	0,0644963	2020-12-20	United Kingdom
N_203_K	N	203	ERR5058438	28881	G	A	1	2020-12-20	United Kingdom
N_204_R	N	204	ERR5058438	28883	G	C	1	2020-12-20	United Kingdom
N_235_F	N	235	ERR5058438	28977	C	T	1	2020-12-20	United Kingdom
ORF1ab_930_Y	ORF1ab	930	ERR5058440	3053	G	T	0,999483	2020-12-17	United Kingdom
ORF1ab_314_L	ORF1ab	314	ERR5058440	14408	C	T	0,999214	2020-12-17	United Kingdom
ORF1ab_1273_L	ORF1ab	1273	ERR5058440	17285	C	T	0,0631478	2020-12-17	United Kingdom
S_18_F	S	18	ERR5058440	21614	C	T	0,999722	2020-12-17	United Kingdom
S_222_V	S	222	ERR5058440	22227	C	T	0,999813	2020-12-17	United Kingdom
S_614_G	S	614	ERR5058440	23403	A	G	0,99942	2020-12-17	United Kingdom
S_1214_G	S	1214	ERR5058440	25202	T	G	0,258778	2020-12-17	United Kingdom
ORF7b_5_L	ORF7b	5	ERR5058440	27769	C	T	0,999899	2020-12-17	United Kingdom
N_144_Y	N	144	ERR5058440	28703	G	T	1	2020-12-17	United Kingdom
N_220_V	N	220	ERR5058440	28932	C	T	0,999741	2020-12-17	United Kingdom
ORF10_30_L	ORF10	30	ERR5058440	29645	G	T	0,999857	2020-12-17	United Kingdom
ORF1ab_81_NA	ORF1ab	81	ERR5058441	507	A	-TGGTCATGTTATGGT	0,0861961	2020-12-20	United Kingdom
ORF1ab_1001_I	ORF1ab	1001	ERR5058441	3267	C	T	0,999949	2020-12-20	United Kingdom
ORF1ab_1708_D	ORF1ab	1708	ERR5058441	5388	C	A	1	2020-12-20	United Kingdom
ORF1ab_2230_T	ORF1ab	2230	ERR5058441	6954	T	C	0,999548	2020-12-20	United Kingdom
ORF1ab_3674_NA	ORF1ab	3674	ERR5058441	11287	G	-TCTGGTTTT	0,999775	2020-12-20	United Kingdom
ORF1ab_314_L	ORF1ab	314	ERR5058441	14408	C	T	0,999332	2020-12-20	United Kingdom
ORF1ab_1383_R	ORF1ab	1383	ERR5058441	17615	A	G	0,999806	2020-12-20	United Kingdom
S_68_NA	S	68	ERR5058441	21764	A	-TACATG	0,996224	2020-12-20	United Kingdom
S_143_NA	S	143	ERR5058441	21990	T	-TTA	0,999328	2020-12-20	United Kingdom
S_501_Y	S	501	ERR5058441	23063	A	T	0,999613	2020-12-20	United Kingdom
S_570_D	S	570	ERR5058441	23271	C	A	0,999805	2020-12-20	United Kingdom
S_614_G	S	614	ERR5058441	23403	A	G	0,999924	2020-12-20	United Kingdom
S_681_H	S	681	ERR5058441	23604	C	A	0,999823	2020-12-20	United Kingdom
S_716_I	S	716	ERR5058441	23709	C	T	1	2020-12-20	United Kingdom
S_982_A	S	982	ERR5058441	24506	T	G	1	2020-12-20	United Kingdom
S_1118_H	S	1118	ERR5058441	24914	G	C	0,999703	2020-12-20	United Kingdom
S_1214_G	S	1214	ERR5058441	25202	T	G	0,229819	2020-12-20	United Kingdom
ORF8_27_*	ORF8	27	ERR5058441	27972	C	T	1	2020-12-20	United Kingdom
ORF8_52_I	ORF8	52	ERR5058441	28048	G	T	1	2020-12-20	United Kingdom
ORF8_73_C	ORF8	73	ERR5058441	28111	A	G	0,999805	2020-12-20	United Kingdom
N_3_H	N	3	ERR5058441	28280	G	C	0,999887	2020-12-20	United Kingdom
N_3_V	N	3	ERR5058441	28281	A	T	0,999849	2020-12-20	United Kingdom
N_3_E	N	3	ERR5058441	28282	T	A	0,999622	2020-12-20	United Kingdom
N_203_K	N	203	ERR5058441	28881	G	A	0,997553	2020-12-20	United Kingdom
N_204_R	N	204	ERR5058441	28883	G	C	1	2020-12-20	United Kingdom
N_235_F	N	235	ERR5058441	28977	C	T	1	2020-12-20	United Kingdom
ORF1ab_1001_I	ORF1ab	1001	ERR5058443	3267	C	T	0,999966	2020-12-20	United Kingdom
ORF1ab_1708_D	ORF1ab	1708	ERR5058443	5388	C	A	1	2020-12-20	United Kingdom
ORF1ab_2230_T	ORF1ab	2230	ERR5058443	6954	T	C	0,999475	2020-12-20	United Kingdom
ORF1ab_3674_NA	ORF1ab	3674	ERR5058443	11287	G	-TCTGGTTTT	0,998495	2020-12-20	United Kingdom
ORF1ab_314_L	ORF1ab	314	ERR5058443	14408	C	T	0,999714	2020-12-20	United Kingdom
ORF1ab_1001_S	ORF1ab	1001	ERR5058443	16468	C	T	0,999904	2020-12-20	United Kingdom
ORF1ab_1383_R	ORF1ab	1383	ERR5058443	17615	A	G	0,999811	2020-12-20	United Kingdom
S_68_NA	S	68	ERR5058443	21764	A	-TACATG	0,995819	2020-12-20	United Kingdom
S_143_NA	S	143	ERR5058443	21990	T	-TTA	0,998981	2020-12-20	United Kingdom
S_501_Y	S	501	ERR5058443	23063	A	T	0,9996	2020-12-20	United Kingdom
S_570_D	S	570	ERR5058443	23271	C	A	0,99991	2020-12-20	United Kingdom
S_614_G	S	614	ERR5058443	23403	A	G	0,999824	2020-12-20	United Kingdom
S_681_H	S	681	ERR5058443	23604	C	A	0,999817	2020-12-20	United Kingdom
S_716_I	S	716	ERR5058443	23709	C	T	0,999819	2020-12-20	United Kingdom
S_982_A	S	982	ERR5058443	24506	T	G	0,99975	2020-12-20	United Kingdom
S_1118_H	S	1118	ERR5058443	24914	G	C	1	2020-12-20	United Kingdom
S_1214_G	S	1214	ERR5058443	25202	T	G	0,23063	2020-12-20	United Kingdom
ORF8_27_*	ORF8	27	ERR5058443	27972	C	T	0,999691	2020-12-20	United Kingdom
ORF8_52_I	ORF8	52	ERR5058443	28048	G	T	0,999394	2020-12-20	United Kingdom
ORF8_73_C	ORF8	73	ERR5058443	28111	A	G	0,999406	2020-12-20	United Kingdom
N_3_H	N	3	ERR5058443	28280	G	C	0,999969	2020-12-20	United Kingdom
N_3_V	N	3	ERR5058443	28281	A	T	0,999844	2020-12-20	United Kingdom
N_3_E	N	3	ERR5058443	28282	T	A	0,999844	2020-12-20	United Kingdom
N_203_K	N	203	ERR5058443	28881	G	A	0,998179	2020-12-20	United Kingdom
N_204_R	N	204	ERR5058443	28883	G	C	0,999813	2020-12-20	United Kingdom
N_235_F	N	235	ERR5058443	28977	C	T	0,999706	2020-12-20	United Kingdom
ORF1ab_1001_I	ORF1ab	1001	ERR5058455	3267	C	T	0,999951	2020-12-22	United Kingdom
ORF1ab_1113_Y	ORF1ab	1113	ERR5058455	3602	C	T	0,999846	2020-12-22	United Kingdom
ORF1ab_1708_D	ORF1ab	1708	ERR5058455	5388	C	A	1	2020-12-22	United Kingdom
ORF1ab_2230_T	ORF1ab	2230	ERR5058455	6954	T	C	0,999622	2020-12-22	United Kingdom
ORF1ab_2685_S	ORF1ab	2685	ERR5058455	8318	C	T	0,322391	2020-12-22	United Kingdom
ORF1ab_3674_NA	ORF1ab	3674	ERR5058455	11287	G	-TCTGGTTTT	0,99768	2020-12-22	United Kingdom
ORF1ab_314_L	ORF1ab	314	ERR5058455	14408	C	T	0,999555	2020-12-22	United Kingdom
S_68_NA	S	68	ERR5058455	21764	A	-TACATG	0,995317	2020-12-22	United Kingdom
S_143_NA	S	143	ERR5058455	21990	T	-TTA	0,998226	2020-12-22	United Kingdom
S_501_Y	S	501	ERR5058455	23063	A	T	0,999813	2020-12-22	United Kingdom
S_570_D	S	570	ERR5058455	23271	C	A	0,999809	2020-12-22	United Kingdom
S_614_G	S	614	ERR5058455	23403	A	G	0,999703	2020-12-22	United Kingdom
S_681_H	S	681	ERR5058455	23604	C	A	0,999838	2020-12-22	United Kingdom
S_716_I	S	716	ERR5058455	23709	C	T	1	2020-12-22	United Kingdom
S_982_A	S	982	ERR5058455	24506	T	G	0,9998	2020-12-22	United Kingdom
S_1118_H	S	1118	ERR5058455	24914	G	C	1	2020-12-22	United Kingdom
S_1214_G	S	1214	ERR5058455	25202	T	G	0,273424	2020-12-22	United Kingdom
ORF8_27_*	ORF8	27	ERR5058455	27972	C	T	0,998832	2020-12-22	United Kingdom
ORF8_52_I	ORF8	52	ERR5058455	28048	G	T	0,999716	2020-12-22	United Kingdom
ORF8_73_C	ORF8	73	ERR5058455	28111	A	G	0,99963	2020-12-22	United Kingdom
N_3_H	N	3	ERR5058455	28280	G	C	0,999871	2020-12-22	United Kingdom
N_3_V	N	3	ERR5058455	28281	A	T	0,999914	2020-12-22	United Kingdom
N_3_E	N	3	ERR5058455	28282	T	A	0,999654	2020-12-22	United Kingdom
N_203_K	N	203	ERR5058455	28881	G	A	0,998825	2020-12-22	United Kingdom
N_204_R	N	204	ERR5058455	28883	G	C	0,999856	2020-12-22	United Kingdom
N_235_F	N	235	ERR5058455	28977	C	T	0,999703	2020-12-22	United Kingdom
ORF1ab_776_V	ORF1ab	776	ERR5058457	2592	C	T	0,0892857	2020-12-17	United Kingdom
ORF1ab_1001_I	ORF1ab	1001	ERR5058457	3267	C	T	1	2020-12-17	United Kingdom
ORF1ab_1125_C	ORF1ab	1125	ERR5058457	3638	G	T	1	2020-12-17	United Kingdom
ORF1ab_1242_A	ORF1ab	1242	ERR5058457	3989	A	G	0,0521542	2020-12-17	United Kingdom
ORF1ab_1612_L	ORF1ab	1612	ERR5058457	5100	C	T	0,0661506	2020-12-17	United Kingdom
ORF1ab_1708_D	ORF1ab	1708	ERR5058457	5388	C	A	1	2020-12-17	United Kingdom
ORF1ab_2035_V	ORF1ab	2035	ERR5058457	6369	G	T	0,0513564	2020-12-17	United Kingdom
ORF1ab_2230_T	ORF1ab	2230	ERR5058457	6954	T	C	1	2020-12-17	United Kingdom
ORF1ab_3261_I	ORF1ab	3261	ERR5058457	10046	G	A	0,055522	2020-12-17	United Kingdom
ORF1ab_3436_S	ORF1ab	3436	ERR5058457	10571	G	T	0,070452	2020-12-17	United Kingdom
ORF1ab_3551_D	ORF1ab	3551	ERR5058457	10918	A	T	0,0534351	2020-12-17	United Kingdom
ORF1ab_3674_NA	ORF1ab	3674	ERR5058457	11287	G	-TCTGGTTTT	0,998848	2020-12-17	United Kingdom
ORF1ab_4265_I	ORF1ab	4265	ERR5058457	13059	C	T	1	2020-12-17	United Kingdom
ORF1ab_314_L	ORF1ab	314	ERR5058457	14408	C	T	1	2020-12-17	United Kingdom
ORF1ab_504_I	ORF1ab	504	ERR5058457	14978	G	T	0,0706522	2020-12-17	United Kingdom
ORF1ab_1757_NA	ORF1ab	1757	ERR5058457	18736	T	-TTGA	0,0523135	2020-12-17	United Kingdom
ORF1ab_2191_NA	ORF1ab	2191	ERR5058457	20038	G	-GT	0,0602094	2020-12-17	United Kingdom
ORF1ab_2545_NA	ORF1ab	2545	ERR5058457	21101	G	+T	0,0588591	2020-12-17	United Kingdom
S_68_NA	S	68	ERR5058457	21764	A	-TACATG	0,996898	2020-12-17	United Kingdom
S_143_NA	S	143	ERR5058457	21990	T	-TTA	0,998859	2020-12-17	United Kingdom
S_501_Y	S	501	ERR5058457	23063	A	T	0,999483	2020-12-17	United Kingdom
S_570_D	S	570	ERR5058457	23271	C	A	1	2020-12-17	United Kingdom
S_614_G	S	614	ERR5058457	23403	A	G	0,999923	2020-12-17	United Kingdom
S_681_H	S	681	ERR5058457	23604	C	A	0,999254	2020-12-17	United Kingdom
S_716_I	S	716	ERR5058457	23709	C	T	1	2020-12-17	United Kingdom
S_815_M	S	815	ERR5058457	24006	G	T	0,0746606	2020-12-17	United Kingdom
S_982_A	S	982	ERR5058457	24506	T	G	1	2020-12-17	United Kingdom
S_1118_H	S	1118	ERR5058457	24914	G	C	0,999817	2020-12-17	United Kingdom
S_1214_G	S	1214	ERR5058457	25202	T	G	0,265643	2020-12-17	United Kingdom
ORF3a_99_S	ORF3a	99	ERR5058457	25687	G	T	0,129893	2020-12-17	United Kingdom
ORF8_27_*	ORF8	27	ERR5058457	27972	C	T	1	2020-12-17	United Kingdom
ORF8_52_I	ORF8	52	ERR5058457	28048	G	T	1	2020-12-17	United Kingdom
ORF8_73_C	ORF8	73	ERR5058457	28111	A	G	0,999854	2020-12-17	United Kingdom
N_3_H	N	3	ERR5058457	28280	G	C	0,999881	2020-12-17	United Kingdom
N_3_V	N	3	ERR5058457	28281	A	T	0,99994	2020-12-17	United Kingdom
N_3_E	N	3	ERR5058457	28282	T	A	0,99994	2020-12-17	United Kingdom
N_203_K	N	203	ERR5058457	28881	G	A	0,998224	2020-12-17	United Kingdom
N_204_R	N	204	ERR5058457	28883	G	C	0,999131	2020-12-17	United Kingdom
N_235_F	N	235	ERR5058457	28977	C	T	0,999069	2020-12-17	United Kingdom
ORF1ab_83_NA	ORF1ab	83	ERR5058458	514	T	-GTTATG	0,0689295	2020-12-20	United Kingdom
ORF1ab_872_V	ORF1ab	872	ERR5058458	2880	C	T	0,999864	2020-12-20	United Kingdom
ORF1ab_314_L	ORF1ab	314	ERR5058458	14408	C	T	0,999396	2020-12-20	United Kingdom
ORF1ab_328_C	ORF1ab	328	ERR5058458	14449	G	T	1	2020-12-20	United Kingdom
S_96_D	S	96	ERR5058458	21850	G	T	0,999255	2020-12-20	United Kingdom
S_614_G	S	614	ERR5058458	23403	A	G	0,999727	2020-12-20	United Kingdom
S_1214_G	S	1214	ERR5058458	25202	T	G	0,224403	2020-12-20	United Kingdom
ORF3a_50_I	ORF3a	50	ERR5058458	25540	G	A	1	2020-12-20	United Kingdom
ORF3a_174_C	ORF3a	174	ERR5058458	25912	G	T	0,993821	2020-12-20	United Kingdom
ORF8_38_S	ORF8	38	ERR5058458	28005	C	T	0,999708	2020-12-20	United Kingdom
N_203_K	N	203	ERR5058458	28881	G	A	0,997083	2020-12-20	United Kingdom
N_204_R	N	204	ERR5058458	28883	G	C	0,998937	2020-12-20	United Kingdom
ORF10_10_S	ORF10	10	ERR5058458	29585	C	T	0,999459	2020-12-20	United Kingdom
ORF1ab_730_F	ORF1ab	730	ERR5058461	2453	C	T	0,999262	2020-12-17	United Kingdom
ORF1ab_1001_I	ORF1ab	1001	ERR5058461	3267	C	T	0,999923	2020-12-17	United Kingdom
ORF1ab_1708_D	ORF1ab	1708	ERR5058461	5388	C	A	1	2020-12-17	United Kingdom
ORF1ab_2230_T	ORF1ab	2230	ERR5058461	6954	T	C	0,999654	2020-12-17	United Kingdom
ORF1ab_3674_NA	ORF1ab	3674	ERR5058461	11287	G	-TCTGGTTTT	0,999013	2020-12-17	United Kingdom
ORF1ab_314_L	ORF1ab	314	ERR5058461	14408	C	T	0,998915	2020-12-17	United Kingdom
S_68_NA	S	68	ERR5058461	21764	A	-TACATG	0,996331	2020-12-17	United Kingdom
S_138_H	S	138	ERR5058461	21974	G	C	0,999608	2020-12-17	United Kingdom
S_143_NA	S	143	ERR5058461	21990	T	-TTA	0,998186	2020-12-17	United Kingdom
S_501_Y	S	501	ERR5058461	23063	A	T	0,999363	2020-12-17	United Kingdom
S_570_D	S	570	ERR5058461	23271	C	A	0,999897	2020-12-17	United Kingdom
S_614_G	S	614	ERR5058461	23403	A	G	0,999702	2020-12-17	United Kingdom
S_681_H	S	681	ERR5058461	23604	C	A	1	2020-12-17	United Kingdom
S_716_I	S	716	ERR5058461	23709	C	T	1	2020-12-17	United Kingdom
S_982_A	S	982	ERR5058461	24506	T	G	0,999903	2020-12-17	United Kingdom
S_1118_H	S	1118	ERR5058461	24914	G	C	0,999406	2020-12-17	United Kingdom
S_1214_G	S	1214	ERR5058461	25202	T	G	0,25653	2020-12-17	United Kingdom
ORF8_27_*	ORF8	27	ERR5058461	27972	C	T	0,999724	2020-12-17	United Kingdom
ORF8_52_I	ORF8	52	ERR5058461	28048	G	T	0,99973	2020-12-17	United Kingdom
ORF8_73_C	ORF8	73	ERR5058461	28111	A	G	0,999786	2020-12-17	United Kingdom
N_3_H	N	3	ERR5058461	28280	G	C	0,999927	2020-12-17	United Kingdom
N_3_V	N	3	ERR5058461	28281	A	T	0,999927	2020-12-17	United Kingdom
N_3_E	N	3	ERR5058461	28282	T	A	0,999634	2020-12-17	United Kingdom
N_203_K	N	203	ERR5058461	28881	G	A	0,99748	2020-12-17	United Kingdom
N_204_R	N	204	ERR5058461	28883	G	C	1	2020-12-17	United Kingdom
N_235_F	N	235	ERR5058461	28977	C	T	0,999848	2020-12-17	United Kingdom
ORF1ab_131_P	ORF1ab	131	ERR5058462	656	G	C	0,0572614	2020-12-20	United Kingdom
ORF1ab_1001_I	ORF1ab	1001	ERR5058462	3267	C	T	1	2020-12-20	United Kingdom
ORF1ab_1265_L	ORF1ab	1265	ERR5058462	4059	C	T	0,999517	2020-12-20	United Kingdom
ORF1ab_1708_D	ORF1ab	1708	ERR5058462	5388	C	A	1	2020-12-20	United Kingdom
ORF1ab_1923_V	ORF1ab	1923	ERR5058462	6033	C	T	1	2020-12-20	United Kingdom
ORF1ab_2230_T	ORF1ab	2230	ERR5058462	6954	T	C	0,999165	2020-12-20	United Kingdom
ORF1ab_3674_NA	ORF1ab	3674	ERR5058462	11287	G	-TCTGGTTTT	0,999327	2020-12-20	United Kingdom
ORF1ab_314_L	ORF1ab	314	ERR5058462	14408	C	T	1	2020-12-20	United Kingdom
S_68_NA	S	68	ERR5058462	21764	A	-TACATG	0,996023	2020-12-20	United Kingdom
S_143_NA	S	143	ERR5058462	21990	T	-TTA	0,999385	2020-12-20	United Kingdom
S_146_Q	S	146	ERR5058462	22000	C	A	0,999749	2020-12-20	United Kingdom
S_501_Y	S	501	ERR5058462	23063	A	T	0,999368	2020-12-20	United Kingdom
S_570_D	S	570	ERR5058462	23271	C	A	0,999817	2020-12-20	United Kingdom
S_614_G	S	614	ERR5058462	23403	A	G	0,999881	2020-12-20	United Kingdom
S_681_H	S	681	ERR5058462	23604	C	A	0,999784	2020-12-20	United Kingdom
S_716_I	S	716	ERR5058462	23709	C	T	0,999578	2020-12-20	United Kingdom
S_982_A	S	982	ERR5058462	24506	T	G	0,999727	2020-12-20	United Kingdom
S_1118_H	S	1118	ERR5058462	24914	G	C	0,999886	2020-12-20	United Kingdom
S_1214_G	S	1214	ERR5058462	25202	T	G	0,120219	2020-12-20	United Kingdom
ORF8_27_*	ORF8	27	ERR5058462	27972	C	T	1	2020-12-20	United Kingdom
ORF8_52_I	ORF8	52	ERR5058462	28048	G	T	1	2020-12-20	United Kingdom
ORF8_73_C	ORF8	73	ERR5058462	28111	A	G	0,999728	2020-12-20	United Kingdom
N_3_H	N	3	ERR5058462	28280	G	C	0,999891	2020-12-20	United Kingdom
N_3_V	N	3	ERR5058462	28281	A	T	0,999782	2020-12-20	United Kingdom
N_3_E	N	3	ERR5058462	28282	T	A	0,999946	2020-12-20	United Kingdom
N_145_Y	N	145	ERR5058462	28706	C	T	0,999847	2020-12-20	United Kingdom
N_203_K	N	203	ERR5058462	28881	G	A	0,998966	2020-12-20	United Kingdom
N_204_R	N	204	ERR5058462	28883	G	C	0,998992	2020-12-20	United Kingdom
N_235_F	N	235	ERR5058462	28977	C	T	1	2020-12-20	United Kingdom
ORF1ab_730_F	ORF1ab	730	ERR5058465	2453	C	T	0,998191	2020-12-17	United Kingdom
ORF1ab_998_NA	ORF1ab	998	ERR5058465	3259	G	-ACAACTACTATTCAAACAATTGTTGAGGTT	0,332725	2020-12-17	United Kingdom
ORF1ab_1001_I	ORF1ab	1001	ERR5058465	3267	C	T	0,999605	2020-12-17	United Kingdom
ORF1ab_1708_D	ORF1ab	1708	ERR5058465	5388	C	A	1	2020-12-17	United Kingdom
ORF1ab_2230_T	ORF1ab	2230	ERR5058465	6954	T	C	0,999592	2020-12-17	United Kingdom
ORF1ab_3674_NA	ORF1ab	3674	ERR5058465	11287	G	-TCTGGTTTT	0,997803	2020-12-17	United Kingdom
ORF1ab_314_L	ORF1ab	314	ERR5058465	14408	C	T	0,997843	2020-12-17	United Kingdom
S_68_NA	S	68	ERR5058465	21764	A	-TACATG	0,996907	2020-12-17	United Kingdom
S_143_NA	S	143	ERR5058465	21990	T	-TTA	0,998674	2020-12-17	United Kingdom
S_501_Y	S	501	ERR5058465	23063	A	T	0,997849	2020-12-17	United Kingdom
S_570_D	S	570	ERR5058465	23271	C	A	0,999865	2020-12-17	United Kingdom
S_614_G	S	614	ERR5058465	23403	A	G	0,999673	2020-12-17	United Kingdom
S_681_H	S	681	ERR5058465	23604	C	A	1	2020-12-17	United Kingdom
S_716_I	S	716	ERR5058465	23709	C	T	0,999601	2020-12-17	United Kingdom
S_982_A	S	982	ERR5058465	24506	T	G	0,999822	2020-12-17	United Kingdom
S_1118_H	S	1118	ERR5058465	24914	G	C	1	2020-12-17	United Kingdom
S_1214_G	S	1214	ERR5058465	25202	T	G	0,237162	2020-12-17	United Kingdom
ORF8_27_*	ORF8	27	ERR5058465	27972	C	T	0,999063	2020-12-17	United Kingdom
ORF8_52_I	ORF8	52	ERR5058465	28048	G	T	1	2020-12-17	United Kingdom
ORF8_73_C	ORF8	73	ERR5058465	28111	A	G	0,99988	2020-12-17	United Kingdom
N_3_H	N	3	ERR5058465	28280	G	C	0,999919	2020-12-17	United Kingdom
N_3_V	N	3	ERR5058465	28281	A	T	0,999755	2020-12-17	United Kingdom
N_3_E	N	3	ERR5058465	28282	T	A	0,999632	2020-12-17	United Kingdom
N_203_K	N	203	ERR5058465	28881	G	A	0,991715	2020-12-17	United Kingdom
N_204_R	N	204	ERR5058465	28883	G	C	0,999875	2020-12-17	United Kingdom
N_235_F	N	235	ERR5058465	28977	C	T	1	2020-12-17	United Kingdom
ORF1ab_1001_I	ORF1ab	1001	ERR5058467	3267	C	T	0,997669	2020-12-17	United Kingdom
ORF1ab_1018_S	ORF1ab	1018	ERR5058467	3317	C	T	0,999817	2020-12-17	United Kingdom
ORF1ab_1073_V	ORF1ab	1073	ERR5058467	3483	G	T	0,999471	2020-12-17	United Kingdom
ORF1ab_1708_D	ORF1ab	1708	ERR5058467	5388	C	A	0,999307	2020-12-17	United Kingdom
ORF1ab_2230_T	ORF1ab	2230	ERR5058467	6954	T	C	0,999389	2020-12-17	United Kingdom
ORF1ab_2278_V	ORF1ab	2278	ERR5058467	7097	A	G	0,995767	2020-12-17	United Kingdom
ORF1ab_3674_NA	ORF1ab	3674	ERR5058467	11287	G	-TCTGGTTTT	0,997379	2020-12-17	United Kingdom
ORF1ab_314_L	ORF1ab	314	ERR5058467	14408	C	T	0,999676	2020-12-17	United Kingdom
ORF1ab_1383_R	ORF1ab	1383	ERR5058467	17615	A	G	0,999866	2020-12-17	United Kingdom
ORF1ab_1871_G	ORF1ab	1871	ERR5058467	19079	A	G	0,999904	2020-12-17	United Kingdom
S_68_NA	S	68	ERR5058467	21764	A	-TACATG	0,996797	2020-12-17	United Kingdom
S_143_NA	S	143	ERR5058467	21990	T	-TTA	0,998319	2020-12-17	United Kingdom
S_501_Y	S	501	ERR5058467	23063	A	T	0,999338	2020-12-17	United Kingdom
S_570_D	S	570	ERR5058467	23271	C	A	0,999957	2020-12-17	United Kingdom
S_614_G	S	614	ERR5058467	23403	A	G	0,999709	2020-12-17	United Kingdom
S_681_H	S	681	ERR5058467	23604	C	A	0,998844	2020-12-17	United Kingdom
S_716_I	S	716	ERR5058467	23709	C	T	0,999207	2020-12-17	United Kingdom
S_982_A	S	982	ERR5058467	24506	T	G	0,999759	2020-12-17	United Kingdom
S_1118_H	S	1118	ERR5058467	24914	G	C	0,99989	2020-12-17	United Kingdom
S_1214_G	S	1214	ERR5058467	25202	T	G	0,118298	2020-12-17	United Kingdom
ORF8_27_*	ORF8	27	ERR5058467	27972	C	T	0,999558	2020-12-17	United Kingdom
ORF8_52_I	ORF8	52	ERR5058467	28048	G	T	1	2020-12-17	United Kingdom
ORF8_73_C	ORF8	73	ERR5058467	28111	A	G	0,999798	2020-12-17	United Kingdom
N_3_H	N	3	ERR5058467	28280	G	C	0,999955	2020-12-17	United Kingdom
N_3_V	N	3	ERR5058467	28281	A	T	0,999865	2020-12-17	United Kingdom
N_3_E	N	3	ERR5058467	28282	T	A	0,99991	2020-12-17	United Kingdom
N_203_K	N	203	ERR5058467	28881	G	A	0,998397	2020-12-17	United Kingdom
N_204_R	N	204	ERR5058467	28883	G	C	0,999688	2020-12-17	United Kingdom
N_235_F	N	235	ERR5058467	28977	C	T	1	2020-12-17	United Kingdom
ORF1ab_859_V	ORF1ab	859	ERR5058472	2841	C	T	0,999507	2020-12-17	United Kingdom
ORF1ab_1001_I	ORF1ab	1001	ERR5058472	3267	C	T	0,999918	2020-12-17	United Kingdom
ORF1ab_1708_D	ORF1ab	1708	ERR5058472	5388	C	A	1	2020-12-17	United Kingdom
ORF1ab_2230_T	ORF1ab	2230	ERR5058472	6954	T	C	0,999549	2020-12-17	United Kingdom
ORF1ab_3674_NA	ORF1ab	3674	ERR5058472	11287	G	-TCTGGTTTT	0,99953	2020-12-17	United Kingdom
ORF1ab_314_L	ORF1ab	314	ERR5058472	14408	C	T	1	2020-12-17	United Kingdom
ORF1ab_1383_R	ORF1ab	1383	ERR5058472	17615	A	G	0,999349	2020-12-17	United Kingdom
S_68_NA	S	68	ERR5058472	21764	A	-TACATG	0,997747	2020-12-17	United Kingdom
S_143_NA	S	143	ERR5058472	21990	T	-TTA	0,99877	2020-12-17	United Kingdom
S_501_Y	S	501	ERR5058472	23063	A	T	1	2020-12-17	United Kingdom
S_570_D	S	570	ERR5058472	23271	C	A	0,999942	2020-12-17	United Kingdom
S_614_G	S	614	ERR5058472	23403	A	G	0,999718	2020-12-17	United Kingdom
S_681_H	S	681	ERR5058472	23604	C	A	0,999071	2020-12-17	United Kingdom
S_716_I	S	716	ERR5058472	23709	C	T	0,999384	2020-12-17	United Kingdom
S_982_A	S	982	ERR5058472	24506	T	G	1	2020-12-17	United Kingdom
S_1118_H	S	1118	ERR5058472	24914	G	C	1	2020-12-17	United Kingdom
S_1214_G	S	1214	ERR5058472	25202	T	G	0,258489	2020-12-17	United Kingdom
ORF8_27_*	ORF8	27	ERR5058472	27972	C	T	1	2020-12-17	United Kingdom
ORF8_52_I	ORF8	52	ERR5058472	28048	G	T	1	2020-12-17	United Kingdom
ORF8_73_C	ORF8	73	ERR5058472	28111	A	G	0,999844	2020-12-17	United Kingdom
N_3_H	N	3	ERR5058472	28280	G	C	0,999949	2020-12-17	United Kingdom
N_3_V	N	3	ERR5058472	28281	A	T	0,999949	2020-12-17	United Kingdom
N_3_E	N	3	ERR5058472	28282	T	A	0,999692	2020-12-17	United Kingdom
N_203_K	N	203	ERR5058472	28881	G	A	0,999404	2020-12-17	United Kingdom
N_204_R	N	204	ERR5058472	28883	G	C	1	2020-12-17	United Kingdom
N_235_F	N	235	ERR5058472	28977	C	T	1	2020-12-17	United Kingdom
ORF1ab_202_R	ORF1ab	202	ERR5058473	870	A	G	0,0584775	2020-12-17	United Kingdom
ORF1ab_216_P	ORF1ab	216	ERR5058473	911	T	C	0,0726202	2020-12-17	United Kingdom
ORF1ab_225_N	ORF1ab	225	ERR5058473	940	G	T	1	2020-12-17	United Kingdom
ORF1ab_542_L	ORF1ab	542	ERR5058473	1890	G	T	0,0532292	2020-12-17	United Kingdom
ORF1ab_1001_I	ORF1ab	1001	ERR5058473	3267	C	T	1	2020-12-17	United Kingdom
ORF1ab_1142_G	ORF1ab	1142	ERR5058473	3690	A	G	0,0874525	2020-12-17	United Kingdom
ORF1ab_1244_G	ORF1ab	1244	ERR5058473	3996	A	G	0,0992063	2020-12-17	United Kingdom
ORF1ab_1351_NA	ORF1ab	1351	ERR5058473	4318	T	-G	0,0819113	2020-12-17	United Kingdom
ORF1ab_1503_*	ORF1ab	1503	ERR5058473	4772	G	T	0,0510288	2020-12-17	United Kingdom
ORF1ab_2072_A	ORF1ab	2072	ERR5058473	6480	T	C	0,0528472	2020-12-17	United Kingdom
ORF1ab_2100_L	ORF1ab	2100	ERR5058473	6563	G	T	0,102542	2020-12-17	United Kingdom
ORF1ab_2230_T	ORF1ab	2230	ERR5058473	6954	T	C	0,99957	2020-12-17	United Kingdom
ORF1ab_2524_S	ORF1ab	2524	ERR5058473	7836	T	C	0,0661649	2020-12-17	United Kingdom
ORF1ab_3432_NA	ORF1ab	3432	ERR5058473	10561	T	-G	0,0792015	2020-12-17	United Kingdom
ORF1ab_3674_NA	ORF1ab	3674	ERR5058473	11287	G	-TCTGGTTTT	0,999343	2020-12-17	United Kingdom
ORF1ab_314_L	ORF1ab	314	ERR5058473	14408	C	T	1	2020-12-17	United Kingdom
ORF1ab_1383_R	ORF1ab	1383	ERR5058473	17615	A	G	1	2020-12-17	United Kingdom
ORF1ab_1789_D	ORF1ab	1789	ERR5058473	18833	G	A	0,0875969	2020-12-17	United Kingdom
ORF1ab_1871_G	ORF1ab	1871	ERR5058473	19079	A	G	1	2020-12-17	United Kingdom
ORF1ab_2007_NA	ORF1ab	2007	ERR5058473	19488	C	-TG	0,115636	2020-12-17	United Kingdom
ORF1ab_2527_Y	ORF1ab	2527	ERR5058473	21046	G	T	0,178996	2020-12-17	United Kingdom
S_6_A	S	6	ERR5058473	21579	T	C	1	2020-12-17	United Kingdom
S_25_L	S	25	ERR5058473	21636	C	T	0,0665914	2020-12-17	United Kingdom
S_68_NA	S	68	ERR5058473	21764	A	-TACATG	0,99867	2020-12-17	United Kingdom
S_143_NA	S	143	ERR5058473	21990	T	-TTA	0,999354	2020-12-17	United Kingdom
S_299_I	S	299	ERR5058473	22458	C	T	0,112548	2020-12-17	United Kingdom
S_392_NA	S	392	ERR5058473	22738	T	-ACTAATG	0,0687965	2020-12-17	United Kingdom
S_501_Y	S	501	ERR5058473	23063	A	T	0,998652	2020-12-17	United Kingdom
S_570_D	S	570	ERR5058473	23271	C	A	0,99975	2020-12-17	United Kingdom
S_575_V	S	575	ERR5058473	23286	C	T	0,0777372	2020-12-17	United Kingdom
S_614_G	S	614	ERR5058473	23403	A	G	0,999878	2020-12-17	United Kingdom
S_626_P	S	626	ERR5058473	23438	G	C	0,0727714	2020-12-17	United Kingdom
S_681_H	S	681	ERR5058473	23604	C	A	0,999291	2020-12-17	United Kingdom
S_716_I	S	716	ERR5058473	23709	C	T	1	2020-12-17	United Kingdom
S_920_NA	S	920	ERR5058473	24320	C	+A	0,114504	2020-12-17	United Kingdom
S_982_A	S	982	ERR5058473	24506	T	G	1	2020-12-17	United Kingdom
S_1118_H	S	1118	ERR5058473	24914	G	C	0,999773	2020-12-17	United Kingdom
S_1214_G	S	1214	ERR5058473	25202	T	G	0,193182	2020-12-17	United Kingdom
ORF3a_60_F	ORF3a	60	ERR5058473	25571	C	T	0,249881	2020-12-17	United Kingdom
ORF6_7_S	ORF6	7	ERR5058473	27221	T	C	0,0985946	2020-12-17	United Kingdom
ORF8_27_*	ORF8	27	ERR5058473	27972	C	T	1	2020-12-17	United Kingdom
ORF8_52_I	ORF8	52	ERR5058473	28048	G	T	1	2020-12-17	United Kingdom
ORF8_73_C	ORF8	73	ERR5058473	28111	A	G	0,999761	2020-12-17	United Kingdom
N_3_H	N	3	ERR5058473	28280	G	C	1	2020-12-17	United Kingdom
N_3_V	N	3	ERR5058473	28281	A	T	0,999869	2020-12-17	United Kingdom
N_3_E	N	3	ERR5058473	28282	T	A	0,999804	2020-12-17	United Kingdom
N_203_K	N	203	ERR5058473	28881	G	A	0,998771	2020-12-17	United Kingdom
N_204_R	N	204	ERR5058473	28883	G	C	1	2020-12-17	United Kingdom
N_235_F	N	235	ERR5058473	28977	C	T	1	2020-12-17	United Kingdom
N_306_NA	N	306	ERR5058473	29191	A	-T	0,0512418	2020-12-17	United Kingdom
ORF1ab_314_L	ORF1ab	314	ERR5058476	14408	C	T	0,99952	2020-12-22	United Kingdom
ORF1ab_910_D	ORF1ab	910	ERR5058476	16197	G	T	0,996604	2020-12-22	United Kingdom
S_18_F	S	18	ERR5058476	21614	C	T	1	2020-12-22	United Kingdom
S_222_V	S	222	ERR5058476	22227	C	T	0,999658	2020-12-22	United Kingdom
S_614_G	S	614	ERR5058476	23403	A	G	0,99983	2020-12-22	United Kingdom
S_1214_G	S	1214	ERR5058476	25202	T	G	0,252174	2020-12-22	United Kingdom
N_220_V	N	220	ERR5058476	28932	C	T	0,998939	2020-12-22	United Kingdom
ORF10_30_L	ORF10	30	ERR5058476	29645	G	T	0,999477	2020-12-22	United Kingdom
ORF1ab_603_S	ORF1ab	603	ERR5058481	2072	G	A	0,999593	2020-12-20	United Kingdom
ORF1ab_1001_I	ORF1ab	1001	ERR5058481	3267	C	T	0,999921	2020-12-20	United Kingdom
ORF1ab_1708_D	ORF1ab	1708	ERR5058481	5388	C	A	1	2020-12-20	United Kingdom
ORF1ab_2230_T	ORF1ab	2230	ERR5058481	6954	T	C	0,999561	2020-12-20	United Kingdom
ORF1ab_3674_NA	ORF1ab	3674	ERR5058481	11287	G	-TCTGGTTTT	0,998829	2020-12-20	United Kingdom
ORF1ab_3966_R	ORF1ab	3966	ERR5058481	12162	A	G	0,999775	2020-12-20	United Kingdom
ORF1ab_314_L	ORF1ab	314	ERR5058481	14408	C	T	1	2020-12-20	United Kingdom
ORF1ab_1383_R	ORF1ab	1383	ERR5058481	17615	A	G	1	2020-12-20	United Kingdom
ORF1ab_1840_F	ORF1ab	1840	ERR5058481	18985	G	T	0,999902	2020-12-20	United Kingdom
S_68_NA	S	68	ERR5058481	21764	A	-TACATG	0,996026	2020-12-20	United Kingdom
S_143_NA	S	143	ERR5058481	21990	T	-TTA	0,996937	2020-12-20	United Kingdom
S_501_Y	S	501	ERR5058481	23063	A	T	0,998717	2020-12-20	United Kingdom
S_570_D	S	570	ERR5058481	23271	C	A	0,999669	2020-12-20	United Kingdom
S_614_G	S	614	ERR5058481	23403	A	G	0,999741	2020-12-20	United Kingdom
S_681_H	S	681	ERR5058481	23604	C	A	1	2020-12-20	United Kingdom
S_716_I	S	716	ERR5058481	23709	C	T	1	2020-12-20	United Kingdom
S_982_A	S	982	ERR5058481	24506	T	G	0,99989	2020-12-20	United Kingdom
S_1118_H	S	1118	ERR5058481	24914	G	C	0,999777	2020-12-20	United Kingdom
S_1214_G	S	1214	ERR5058481	25202	T	G	0,250912	2020-12-20	United Kingdom
ORF7a_53_NA	ORF7a	53	ERR5058481	27552	A	-TTTGCACTGACTTGCTTTAGCACTCAATTTGCTTTTGCTTGTCCTGACGGCGTAAAACACGTCTATCAGTTACGTGCCAGATCAG	0,985038	2020-12-20	United Kingdom
ORF8_27_*	ORF8	27	ERR5058481	27972	C	T	1	2020-12-20	United Kingdom
ORF8_52_I	ORF8	52	ERR5058481	28048	G	T	1	2020-12-20	United Kingdom
ORF8_73_C	ORF8	73	ERR5058481	28111	A	G	0,999749	2020-12-20	United Kingdom
N_3_H	N	3	ERR5058481	28280	G	C	0,999931	2020-12-20	United Kingdom
N_3_V	N	3	ERR5058481	28281	A	T	0,99993	2020-12-20	United Kingdom
N_3_E	N	3	ERR5058481	28282	T	A	0,999721	2020-12-20	United Kingdom
N_203_K	N	203	ERR5058481	28881	G	A	0,998322	2020-12-20	United Kingdom
N_204_R	N	204	ERR5058481	28883	G	C	0,999589	2020-12-20	United Kingdom
N_235_F	N	235	ERR5058481	28977	C	T	0,99986	2020-12-20	United Kingdom
ORF1ab_1001_I	ORF1ab	1001	ERR5058483	3267	C	T	1	2020-12-20	United Kingdom
ORF1ab_1708_D	ORF1ab	1708	ERR5058483	5388	C	A	1	2020-12-20	United Kingdom
ORF1ab_2230_T	ORF1ab	2230	ERR5058483	6954	T	C	0,998987	2020-12-20	United Kingdom
ORF1ab_2780_L	ORF1ab	2780	ERR5058483	8603	T	C	0,999068	2020-12-20	United Kingdom
ORF1ab_3674_NA	ORF1ab	3674	ERR5058483	11287	G	-TCTGGTTTT	0,99953	2020-12-20	United Kingdom
ORF1ab_314_L	ORF1ab	314	ERR5058483	14408	C	T	0,999683	2020-12-20	United Kingdom
ORF1ab_1383_R	ORF1ab	1383	ERR5058483	17615	A	G	1	2020-12-20	United Kingdom
S_68_NA	S	68	ERR5058483	21764	A	-TACATG	0,997607	2020-12-20	United Kingdom
S_143_NA	S	143	ERR5058483	21990	T	-TTA	0,998903	2020-12-20	United Kingdom
S_501_Y	S	501	ERR5058483	23063	A	T	0,999611	2020-12-20	United Kingdom
S_570_D	S	570	ERR5058483	23271	C	A	0,999824	2020-12-20	United Kingdom
S_614_G	S	614	ERR5058483	23403	A	G	0,999355	2020-12-20	United Kingdom
S_681_H	S	681	ERR5058483	23604	C	A	1	2020-12-20	United Kingdom
S_716_I	S	716	ERR5058483	23709	C	T	1	2020-12-20	United Kingdom
S_982_A	S	982	ERR5058483	24506	T	G	0,999836	2020-12-20	United Kingdom
S_1118_H	S	1118	ERR5058483	24914	G	C	0,999759	2020-12-20	United Kingdom
S_1214_G	S	1214	ERR5058483	25202	T	G	0,215242	2020-12-20	United Kingdom
ORF3a_15_F	ORF3a	15	ERR5058483	25437	G	T	1	2020-12-20	United Kingdom
ORF8_27_*	ORF8	27	ERR5058483	27972	C	T	0,999221	2020-12-20	United Kingdom
ORF8_52_I	ORF8	52	ERR5058483	28048	G	T	1	2020-12-20	United Kingdom
ORF8_73_C	ORF8	73	ERR5058483	28111	A	G	0,999822	2020-12-20	United Kingdom
N_3_H	N	3	ERR5058483	28280	G	C	0,999915	2020-12-20	United Kingdom
N_3_V	N	3	ERR5058483	28281	A	T	0,99983	2020-12-20	United Kingdom
N_3_E	N	3	ERR5058483	28282	T	A	0,999788	2020-12-20	United Kingdom
N_203_K	N	203	ERR5058483	28881	G	A	0,998851	2020-12-20	United Kingdom
N_204_R	N	204	ERR5058483	28883	G	C	0,999839	2020-12-20	United Kingdom
N_235_F	N	235	ERR5058483	28977	C	T	1	2020-12-20	United Kingdom
ORF1ab_1001_I	ORF1ab	1001	ERR5058484	3267	C	T	0,999815	2020-12-20	United Kingdom
ORF1ab_1708_D	ORF1ab	1708	ERR5058484	5388	C	A	1	2020-12-20	United Kingdom
ORF1ab_2230_T	ORF1ab	2230	ERR5058484	6954	T	C	0,999103	2020-12-20	United Kingdom
ORF1ab_3674_NA	ORF1ab	3674	ERR5058484	11287	G	-TCTGGTTTT	0,998397	2020-12-20	United Kingdom
ORF1ab_314_L	ORF1ab	314	ERR5058484	14408	C	T	0,999601	2020-12-20	United Kingdom
ORF1ab_1383_R	ORF1ab	1383	ERR5058484	17615	A	G	0,999289	2020-12-20	United Kingdom
ORF1ab_1871_G	ORF1ab	1871	ERR5058484	19079	A	G	0,999718	2020-12-20	United Kingdom
S_68_NA	S	68	ERR5058484	21764	A	-TACATG	0,996278	2020-12-20	United Kingdom
S_143_NA	S	143	ERR5058484	21990	T	-TTA	0,998496	2020-12-20	United Kingdom
S_501_Y	S	501	ERR5058484	23063	A	T	0,99916	2020-12-20	United Kingdom
S_570_D	S	570	ERR5058484	23271	C	A	0,999964	2020-12-20	United Kingdom
S_614_G	S	614	ERR5058484	23403	A	G	0,999897	2020-12-20	United Kingdom
S_681_H	S	681	ERR5058484	23604	C	A	0,999782	2020-12-20	United Kingdom
S_716_I	S	716	ERR5058484	23709	C	T	0,999575	2020-12-20	United Kingdom
S_982_A	S	982	ERR5058484	24506	T	G	0,999776	2020-12-20	United Kingdom
S_1118_H	S	1118	ERR5058484	24914	G	C	0,999742	2020-12-20	United Kingdom
S_1214_G	S	1214	ERR5058484	25202	T	G	0,195909	2020-12-20	United Kingdom
ORF3a_90_F	ORF3a	90	ERR5058484	25660	G	T	0,999488	2020-12-20	United Kingdom
ORF8_27_*	ORF8	27	ERR5058484	27972	C	T	0,999703	2020-12-20	United Kingdom
ORF8_52_I	ORF8	52	ERR5058484	28048	G	T	1	2020-12-20	United Kingdom
ORF8_73_C	ORF8	73	ERR5058484	28111	A	G	0,999581	2020-12-20	United Kingdom
N_3_H	N	3	ERR5058484	28280	G	C	0,999878	2020-12-20	United Kingdom
N_3_V	N	3	ERR5058484	28281	A	T	0,999877	2020-12-20	United Kingdom
N_3_E	N	3	ERR5058484	28282	T	A	0,999632	2020-12-20	United Kingdom
N_203_K	N	203	ERR5058484	28881	G	A	0,99678	2020-12-20	United Kingdom
N_204_R	N	204	ERR5058484	28883	G	C	0,999902	2020-12-20	United Kingdom
N_235_F	N	235	ERR5058484	28977	C	T	0,998982	2020-12-20	United Kingdom
ORF1ab_1483_A	ORF1ab	1483	ERR5058485	4713	T	C	0,989362	2020-12-16	United Kingdom
ORF1ab_314_L	ORF1ab	314	ERR5058485	14408	C	T	0,999624	2020-12-16	United Kingdom
S_18_F	S	18	ERR5058485	21614	C	T	0,99994	2020-12-16	United Kingdom
S_222_V	S	222	ERR5058485	22227	C	T	0,999874	2020-12-16	United Kingdom
S_614_G	S	614	ERR5058485	23403	A	G	0,999831	2020-12-16	United Kingdom
S_1214_G	S	1214	ERR5058485	25202	T	G	0,277384	2020-12-16	United Kingdom
N_220_V	N	220	ERR5058485	28932	C	T	0,900953	2020-12-16	United Kingdom
ORF10_30_L	ORF10	30	ERR5058485	29645	G	T	0,999329	2020-12-16	United Kingdom
ORF1ab_944_L	ORF1ab	944	ERR5058486	3096	C	T	0,0944625	2020-12-20	United Kingdom
ORF1ab_1001_I	ORF1ab	1001	ERR5058486	3267	C	T	1	2020-12-20	United Kingdom
ORF1ab_1237_*	ORF1ab	1237	ERR5058486	3974	G	T	0,154812	2020-12-20	United Kingdom
ORF1ab_1997_S	ORF1ab	1997	ERR5058486	6254	G	T	0,153025	2020-12-20	United Kingdom
ORF1ab_2030_P	ORF1ab	2030	ERR5058486	6353	T	C	0,145666	2020-12-20	United Kingdom
ORF1ab_2230_T	ORF1ab	2230	ERR5058486	6954	T	C	0,999252	2020-12-20	United Kingdom
ORF1ab_2648_I	ORF1ab	2648	ERR5058486	8208	C	T	0,999337	2020-12-20	United Kingdom
ORF1ab_3674_NA	ORF1ab	3674	ERR5058486	11287	G	-TCTGGTTTT	0,999561	2020-12-20	United Kingdom
ORF1ab_3815_F	ORF1ab	3815	ERR5058486	11708	G	T	0,103395	2020-12-20	United Kingdom
ORF1ab_314_L	ORF1ab	314	ERR5058486	14408	C	T	1	2020-12-20	United Kingdom
ORF1ab_1491_NA	ORF1ab	1491	ERR5058486	17939	C	-A	0,0531102	2020-12-20	United Kingdom
ORF1ab_1731_Y	ORF1ab	1731	ERR5058486	18659	G	A	0,0705882	2020-12-20	United Kingdom
ORF1ab_2057_NA	ORF1ab	2057	ERR5058486	19637	C	-T	0,10732	2020-12-20	United Kingdom
ORF1ab_2578_NA	ORF1ab	2578	ERR5058486	21201	T	-A	0,144284	2020-12-20	United Kingdom
ORF1ab_2616_NA	ORF1ab	2616	ERR5058486	21314	T	-AG	0,0664294	2020-12-20	United Kingdom
S_68_NA	S	68	ERR5058486	21764	A	-TACATG	0,996746	2020-12-20	United Kingdom
S_143_NA	S	143	ERR5058486	21990	T	-TTA	0,998934	2020-12-20	United Kingdom
S_335_S	S	335	ERR5058486	22566	T	C	0,0551768	2020-12-20	United Kingdom
S_341_I	S	341	ERR5058486	22583	G	A	0,0558767	2020-12-20	United Kingdom
S_377_L	S	377	ERR5058486	22691	T	C	0,221048	2020-12-20	United Kingdom
S_404_V	S	404	ERR5058486	22773	G	T	0,106903	2020-12-20	United Kingdom
S_501_Y	S	501	ERR5058486	23063	A	T	1	2020-12-20	United Kingdom
S_570_D	S	570	ERR5058486	23271	C	A	1	2020-12-20	United Kingdom
S_614_G	S	614	ERR5058486	23403	A	G	1	2020-12-20	United Kingdom
S_681_H	S	681	ERR5058486	23604	C	A	1	2020-12-20	United Kingdom
S_716_I	S	716	ERR5058486	23709	C	T	1	2020-12-20	United Kingdom
S_958_V	S	958	ERR5058486	24435	C	T	0,0624339	2020-12-20	United Kingdom
S_982_A	S	982	ERR5058486	24506	T	G	1	2020-12-20	United Kingdom
S_1118_H	S	1118	ERR5058486	24914	G	C	0,999819	2020-12-20	United Kingdom
S_1214_G	S	1214	ERR5058486	25202	T	G	0,303571	2020-12-20	United Kingdom
ORF7a_6_L	ORF7a	6	ERR5058486	27409	T	C	0,114639	2020-12-20	United Kingdom
ORF8_27_*	ORF8	27	ERR5058486	27972	C	T	1	2020-12-20	United Kingdom
ORF8_52_I	ORF8	52	ERR5058486	28048	G	T	1	2020-12-20	United Kingdom
ORF8_73_C	ORF8	73	ERR5058486	28111	A	G	0,999817	2020-12-20	United Kingdom
ORF8_106_*	ORF8	106	ERR5058486	28209	G	T	0,0610795	2020-12-20	United Kingdom
N_3_H	N	3	ERR5058486	28280	G	C	1	2020-12-20	United Kingdom
N_3_V	N	3	ERR5058486	28281	A	T	0,999548	2020-12-20	United Kingdom
N_3_E	N	3	ERR5058486	28282	T	A	0,999728	2020-12-20	United Kingdom
N_203_K	N	203	ERR5058486	28881	G	A	1	2020-12-20	United Kingdom
N_204_R	N	204	ERR5058486	28883	G	C	1	2020-12-20	United Kingdom
N_235_F	N	235	ERR5058486	28977	C	T	1	2020-12-20	United Kingdom
ORF1ab_124_C	ORF1ab	124	ERR5058487	635	C	T	0,0585468	2020-12-17	United Kingdom
ORF1ab_913_D	ORF1ab	913	ERR5058487	3004	G	T	0,995732	2020-12-17	United Kingdom
ORF1ab_1246_I	ORF1ab	1246	ERR5058487	4002	C	T	0,999742	2020-12-17	United Kingdom
ORF1ab_1542_I	ORF1ab	1542	ERR5058487	4890	C	T	0,999846	2020-12-17	United Kingdom
ORF1ab_2771_N	ORF1ab	2771	ERR5058487	8578	G	T	1	2020-12-17	United Kingdom
ORF1ab_3278_S	ORF1ab	3278	ERR5058487	10097	G	A	0,999727	2020-12-17	United Kingdom
ORF1ab_3367_F	ORF1ab	3367	ERR5058487	10364	G	T	0,117949	2020-12-17	United Kingdom
ORF1ab_314_L	ORF1ab	314	ERR5058487	14408	C	T	1	2020-12-17	United Kingdom
S_255_F	S	255	ERR5058487	22326	C	T	0,99988	2020-12-17	United Kingdom
S_614_G	S	614	ERR5058487	23403	A	G	0,9998	2020-12-17	United Kingdom
S_1073_N	S	1073	ERR5058487	24781	G	T	0,999867	2020-12-17	United Kingdom
S_1214_G	S	1214	ERR5058487	25202	T	G	0,240078	2020-12-17	United Kingdom
E_71_L	E	71	ERR5058487	26456	C	T	0,999705	2020-12-17	United Kingdom
N_203_K	N	203	ERR5058487	28881	G	A	0,998685	2020-12-17	United Kingdom
N_204_R	N	204	ERR5058487	28883	G	C	1	2020-12-17	United Kingdom
ORF1ab_1001_I	ORF1ab	1001	ERR5058488	3267	C	T	0,999856	2020-12-20	United Kingdom
ORF1ab_1708_D	ORF1ab	1708	ERR5058488	5388	C	A	1	2020-12-20	United Kingdom
ORF1ab_2230_T	ORF1ab	2230	ERR5058488	6954	T	C	0,999556	2020-12-20	United Kingdom
ORF1ab_3674_NA	ORF1ab	3674	ERR5058488	11287	G	-TCTGGTTTT	0,997391	2020-12-20	United Kingdom
ORF1ab_314_L	ORF1ab	314	ERR5058488	14408	C	T	1	2020-12-20	United Kingdom
S_68_NA	S	68	ERR5058488	21764	A	-TACATG	0,996369	2020-12-20	United Kingdom
S_143_NA	S	143	ERR5058488	21990	T	-TTA	0,997196	2020-12-20	United Kingdom
S_501_Y	S	501	ERR5058488	23063	A	T	0,999253	2020-12-20	United Kingdom
S_570_D	S	570	ERR5058488	23271	C	A	0,999756	2020-12-20	United Kingdom
S_614_G	S	614	ERR5058488	23403	A	G	0,999727	2020-12-20	United Kingdom
S_681_H	S	681	ERR5058488	23604	C	A	1	2020-12-20	United Kingdom
S_716_I	S	716	ERR5058488	23709	C	T	0,999812	2020-12-20	United Kingdom
S_982_A	S	982	ERR5058488	24506	T	G	0,99945	2020-12-20	United Kingdom
S_1118_H	S	1118	ERR5058488	24914	G	C	0,999773	2020-12-20	United Kingdom
S_1214_G	S	1214	ERR5058488	25202	T	G	0,172174	2020-12-20	United Kingdom
ORF8_27_*	ORF8	27	ERR5058488	27972	C	T	0,999157	2020-12-20	United Kingdom
ORF8_52_I	ORF8	52	ERR5058488	28048	G	T	0,999726	2020-12-20	United Kingdom
ORF8_73_C	ORF8	73	ERR5058488	28111	A	G	0,999635	2020-12-20	United Kingdom
N_3_H	N	3	ERR5058488	28280	G	C	0,999766	2020-12-20	United Kingdom
N_3_V	N	3	ERR5058488	28281	A	T	0,999883	2020-12-20	United Kingdom
N_3_E	N	3	ERR5058488	28282	T	A	0,999648	2020-12-20	United Kingdom
N_203_K	N	203	ERR5058488	28881	G	A	0,996819	2020-12-20	United Kingdom
N_204_R	N	204	ERR5058488	28883	G	C	0,999662	2020-12-20	United Kingdom
N_235_F	N	235	ERR5058488	28977	C	T	0,999811	2020-12-20	United Kingdom
ORF1ab_42_V	ORF1ab	42	ERR5058489	390	C	T	0,223958	2020-12-16	United Kingdom
ORF1ab_124_C	ORF1ab	124	ERR5058489	635	C	T	0,187135	2020-12-16	United Kingdom
ORF1ab_184_C	ORF1ab	184	ERR5058489	815	C	T	0,113307	2020-12-16	United Kingdom
ORF1ab_254_NA	ORF1ab	254	ERR5058489	1026	C	+T	0,0553306	2020-12-16	United Kingdom
ORF1ab_629_A	ORF1ab	629	ERR5058489	2151	A	C	0,0526405	2020-12-16	United Kingdom
ORF1ab_719_N	ORF1ab	719	ERR5058489	2422	G	T	0,0799257	2020-12-16	United Kingdom
ORF1ab_1265_S	ORF1ab	1265	ERR5058489	4058	C	T	0,0644068	2020-12-16	United Kingdom
ORF1ab_314_L	ORF1ab	314	ERR5058489	14408	C	T	1	2020-12-16	United Kingdom
ORF1ab_2172_NA	ORF1ab	2172	ERR5058489	19983	C	+T	0,0784314	2020-12-16	United Kingdom
S_5_F	S	5	ERR5058489	21575	C	T	0,150939	2020-12-16	United Kingdom
S_18_F	S	18	ERR5058489	21614	C	T	1	2020-12-16	United Kingdom
S_222_V	S	222	ERR5058489	22227	C	T	1	2020-12-16	United Kingdom
S_614_G	S	614	ERR5058489	23403	A	G	0,999618	2020-12-16	United Kingdom
S_1214_G	S	1214	ERR5058489	25202	T	G	0,292645	2020-12-16	United Kingdom
ORF3a_147_F	ORF3a	147	ERR5058489	25831	C	T	0,0615942	2020-12-16	United Kingdom
N_220_V	N	220	ERR5058489	28932	C	T	1	2020-12-16	United Kingdom
ORF10_30_L	ORF10	30	ERR5058489	29645	G	T	1	2020-12-16	United Kingdom
ORF1ab_1001_I	ORF1ab	1001	ERR5058490	3267	C	T	0,999922	2020-12-20	United Kingdom
ORF1ab_1708_D	ORF1ab	1708	ERR5058490	5388	C	A	1	2020-12-20	United Kingdom
ORF1ab_2230_T	ORF1ab	2230	ERR5058490	6954	T	C	0,999153	2020-12-20	United Kingdom
ORF1ab_3603_NA	ORF1ab	3603	ERR5058490	11074	C	+T	0,0896929	2020-12-20	United Kingdom
ORF1ab_3606_NA	ORF1ab	3606	ERR5058490	11082	T	-G	0,099097	2020-12-20	United Kingdom
ORF1ab_3606_F	ORF1ab	3606	ERR5058490	11083	G	T	0,999925	2020-12-20	United Kingdom
ORF1ab_3674_NA	ORF1ab	3674	ERR5058490	11287	G	-TCTGGTTTT	0,998184	2020-12-20	United Kingdom
ORF1ab_314_L	ORF1ab	314	ERR5058490	14408	C	T	0,999595	2020-12-20	United Kingdom
ORF1ab_1383_R	ORF1ab	1383	ERR5058490	17615	A	G	0,999656	2020-12-20	United Kingdom
S_68_NA	S	68	ERR5058490	21764	A	-TACATG	0,997156	2020-12-20	United Kingdom
S_143_NA	S	143	ERR5058490	21990	T	-TTA	0,997383	2020-12-20	United Kingdom
S_501_Y	S	501	ERR5058490	23063	A	T	0,999793	2020-12-20	United Kingdom
S_570_D	S	570	ERR5058490	23271	C	A	0,999965	2020-12-20	United Kingdom
S_614_G	S	614	ERR5058490	23403	A	G	0,999793	2020-12-20	United Kingdom
S_681_H	S	681	ERR5058490	23604	C	A	0,999466	2020-12-20	United Kingdom
S_716_I	S	716	ERR5058490	23709	C	T	0,999826	2020-12-20	United Kingdom
S_982_A	S	982	ERR5058490	24506	T	G	0,999438	2020-12-20	United Kingdom
S_1118_H	S	1118	ERR5058490	24914	G	C	0,999822	2020-12-20	United Kingdom
S_1214_G	S	1214	ERR5058490	25202	T	G	0,273038	2020-12-20	United Kingdom
ORF8_27_*	ORF8	27	ERR5058490	27972	C	T	0,999704	2020-12-20	United Kingdom
ORF8_52_I	ORF8	52	ERR5058490	28048	G	T	1	2020-12-20	United Kingdom
ORF8_73_C	ORF8	73	ERR5058490	28111	A	G	0,999811	2020-12-20	United Kingdom
N_3_H	N	3	ERR5058490	28280	G	C	0,999883	2020-12-20	United Kingdom
N_3_V	N	3	ERR5058490	28281	A	T	0,999805	2020-12-20	United Kingdom
N_3_E	N	3	ERR5058490	28282	T	A	0,999883	2020-12-20	United Kingdom
N_203_K	N	203	ERR5058490	28881	G	A	0,997906	2020-12-20	United Kingdom
N_204_R	N	204	ERR5058490	28883	G	C	1	2020-12-20	United Kingdom
N_235_F	N	235	ERR5058490	28977	C	T	0,999874	2020-12-20	United Kingdom
ORF1ab_125_R	ORF1ab	125	ERR5058496	639	A	G	1	2020-12-23	United Kingdom
ORF1ab_314_L	ORF1ab	314	ERR5058496	14408	C	T	0,999409	2020-12-23	United Kingdom
ORF1ab_1547_S	ORF1ab	1547	ERR5058496	18106	G	T	1	2020-12-23	United Kingdom
S_18_F	S	18	ERR5058496	21614	C	T	0,999812	2020-12-23	United Kingdom
S_222_V	S	222	ERR5058496	22227	C	T	0,999718	2020-12-23	United Kingdom
S_614_G	S	614	ERR5058496	23403	A	G	0,999815	2020-12-23	United Kingdom
S_1214_G	S	1214	ERR5058496	25202	T	G	0,235157	2020-12-23	United Kingdom
N_220_V	N	220	ERR5058496	28932	C	T	0,99975	2020-12-23	United Kingdom
ORF10_30_L	ORF10	30	ERR5058496	29645	G	T	1	2020-12-23	United Kingdom
ORF1ab_1001_I	ORF1ab	1001	ERR5058497	3267	C	T	1	2020-12-20	United Kingdom
ORF1ab_1708_D	ORF1ab	1708	ERR5058497	5388	C	A	1	2020-12-20	United Kingdom
ORF1ab_2230_T	ORF1ab	2230	ERR5058497	6954	T	C	0,999405	2020-12-20	United Kingdom
ORF1ab_2780_L	ORF1ab	2780	ERR5058497	8603	T	C	0,999116	2020-12-20	United Kingdom
ORF1ab_3674_NA	ORF1ab	3674	ERR5058497	11287	G	-TCTGGTTTT	0,999035	2020-12-20	United Kingdom
ORF1ab_314_L	ORF1ab	314	ERR5058497	14408	C	T	0,999485	2020-12-20	United Kingdom
ORF1ab_1383_R	ORF1ab	1383	ERR5058497	17615	A	G	1	2020-12-20	United Kingdom
ORF1ab_2400_L	ORF1ab	2400	ERR5058497	20666	A	T	0,99991	2020-12-20	United Kingdom
S_68_NA	S	68	ERR5058497	21764	A	-TACATG	0,995952	2020-12-20	United Kingdom
S_143_NA	S	143	ERR5058497	21990	T	-TTA	0,997936	2020-12-20	United Kingdom
S_501_Y	S	501	ERR5058497	23063	A	T	0,999755	2020-12-20	United Kingdom
S_570_D	S	570	ERR5058497	23271	C	A	1	2020-12-20	United Kingdom
S_614_G	S	614	ERR5058497	23403	A	G	1	2020-12-20	United Kingdom
S_681_H	S	681	ERR5058497	23604	C	A	0,999608	2020-12-20	United Kingdom
S_716_I	S	716	ERR5058497	23709	C	T	1	2020-12-20	United Kingdom
S_982_A	S	982	ERR5058497	24506	T	G	1	2020-12-20	United Kingdom
S_1118_H	S	1118	ERR5058497	24914	G	C	0,999792	2020-12-20	United Kingdom
S_1214_G	S	1214	ERR5058497	25202	T	G	0,238923	2020-12-20	United Kingdom
ORF3a_15_F	ORF3a	15	ERR5058497	25437	G	T	1	2020-12-20	United Kingdom
ORF8_27_*	ORF8	27	ERR5058497	27972	C	T	1	2020-12-20	United Kingdom
ORF8_52_I	ORF8	52	ERR5058497	28048	G	T	1	2020-12-20	United Kingdom
ORF8_73_C	ORF8	73	ERR5058497	28111	A	G	0,999942	2020-12-20	United Kingdom
N_3_H	N	3	ERR5058497	28280	G	C	0,999624	2020-12-20	United Kingdom
N_3_V	N	3	ERR5058497	28281	A	T	0,999685	2020-12-20	United Kingdom
N_3_E	N	3	ERR5058497	28282	T	A	0,999811	2020-12-20	United Kingdom
N_203_K	N	203	ERR5058497	28881	G	A	0,997916	2020-12-20	United Kingdom
N_204_R	N	204	ERR5058497	28883	G	C	1	2020-12-20	United Kingdom
N_235_F	N	235	ERR5058497	28977	C	T	0,999638	2020-12-20	United Kingdom
ORF1ab_1001_I	ORF1ab	1001	ERR5058499	3267	C	T	0,999916	2020-12-20	United Kingdom
ORF1ab_1567_A	ORF1ab	1567	ERR5058499	4964	A	G	0,99964	2020-12-20	United Kingdom
ORF1ab_1708_D	ORF1ab	1708	ERR5058499	5388	C	A	1	2020-12-20	United Kingdom
ORF1ab_2230_T	ORF1ab	2230	ERR5058499	6954	T	C	0,999604	2020-12-20	United Kingdom
ORF1ab_2500_F	ORF1ab	2500	ERR5058499	7764	C	T	0,999831	2020-12-20	United Kingdom
ORF1ab_3476_M	ORF1ab	3476	ERR5058499	10693	A	G	0,999907	2020-12-20	United Kingdom
ORF1ab_3674_NA	ORF1ab	3674	ERR5058499	11287	G	-TCTGGTTTT	0,996776	2020-12-20	United Kingdom
ORF1ab_3966_R	ORF1ab	3966	ERR5058499	12162	A	G	0,999748	2020-12-20	United Kingdom
ORF1ab_314_L	ORF1ab	314	ERR5058499	14408	C	T	0,99951	2020-12-20	United Kingdom
ORF1ab_1383_R	ORF1ab	1383	ERR5058499	17615	A	G	1	2020-12-20	United Kingdom
S_68_NA	S	68	ERR5058499	21764	A	-TACATG	0,996837	2020-12-20	United Kingdom
S_143_NA	S	143	ERR5058499	21990	T	-TTA	0,996694	2020-12-20	United Kingdom
S_501_Y	S	501	ERR5058499	23063	A	T	0,999744	2020-12-20	United Kingdom
S_570_D	S	570	ERR5058499	23271	C	A	0,99988	2020-12-20	United Kingdom
S_614_G	S	614	ERR5058499	23403	A	G	0,999805	2020-12-20	United Kingdom
S_681_H	S	681	ERR5058499	23604	C	A	1	2020-12-20	United Kingdom
S_716_I	S	716	ERR5058499	23709	C	T	1	2020-12-20	United Kingdom
S_982_A	S	982	ERR5058499	24506	T	G	0,999652	2020-12-20	United Kingdom
S_1118_H	S	1118	ERR5058499	24914	G	C	1	2020-12-20	United Kingdom
S_1214_G	S	1214	ERR5058499	25202	T	G	0,0580046	2020-12-20	United Kingdom
ORF3a_124_V	ORF3a	124	ERR5058499	25762	A	G	0,0787868	2020-12-20	United Kingdom
ORF8_27_*	ORF8	27	ERR5058499	27972	C	T	1	2020-12-20	United Kingdom
ORF8_52_I	ORF8	52	ERR5058499	28048	G	T	0,999456	2020-12-20	United Kingdom
ORF8_73_C	ORF8	73	ERR5058499	28111	A	G	0,999617	2020-12-20	United Kingdom
N_3_H	N	3	ERR5058499	28280	G	C	0,999909	2020-12-20	United Kingdom
N_3_V	N	3	ERR5058499	28281	A	T	0,999863	2020-12-20	United Kingdom
N_3_E	N	3	ERR5058499	28282	T	A	0,999772	2020-12-20	United Kingdom
N_203_K	N	203	ERR5058499	28881	G	A	0,996798	2020-12-20	United Kingdom
N_204_R	N	204	ERR5058499	28883	G	C	0,999663	2020-12-20	United Kingdom
N_235_F	N	235	ERR5058499	28977	C	T	0,999737	2020-12-20	United Kingdom
ORF1ab_1001_I	ORF1ab	1001	ERR5058501	3267	C	T	0,999673	2020-12-20	United Kingdom
ORF1ab_1708_D	ORF1ab	1708	ERR5058501	5388	C	A	1	2020-12-20	United Kingdom
ORF1ab_2230_T	ORF1ab	2230	ERR5058501	6954	T	C	0,999431	2020-12-20	United Kingdom
ORF1ab_2780_L	ORF1ab	2780	ERR5058501	8603	T	C	0,999811	2020-12-20	United Kingdom
ORF1ab_3674_NA	ORF1ab	3674	ERR5058501	11287	G	-TCTGGTTTT	0,998811	2020-12-20	United Kingdom
ORF1ab_314_L	ORF1ab	314	ERR5058501	14408	C	T	1	2020-12-20	United Kingdom
ORF1ab_1383_R	ORF1ab	1383	ERR5058501	17615	A	G	0,999709	2020-12-20	United Kingdom
S_68_NA	S	68	ERR5058501	21764	A	-TACATG	0,996485	2020-12-20	United Kingdom
S_143_NA	S	143	ERR5058501	21990	T	-TTA	0,999602	2020-12-20	United Kingdom
S_501_Y	S	501	ERR5058501	23063	A	T	0,999841	2020-12-20	United Kingdom
S_570_D	S	570	ERR5058501	23271	C	A	0,999927	2020-12-20	United Kingdom
S_614_G	S	614	ERR5058501	23403	A	G	0,999858	2020-12-20	United Kingdom
S_681_H	S	681	ERR5058501	23604	C	A	1	2020-12-20	United Kingdom
S_716_I	S	716	ERR5058501	23709	C	T	1	2020-12-20	United Kingdom
S_982_A	S	982	ERR5058501	24506	T	G	0,99989	2020-12-20	United Kingdom
S_1118_H	S	1118	ERR5058501	24914	G	C	1	2020-12-20	United Kingdom
S_1214_G	S	1214	ERR5058501	25202	T	G	0,252087	2020-12-20	United Kingdom
ORF3a_15_F	ORF3a	15	ERR5058501	25437	G	T	0,999826	2020-12-20	United Kingdom
ORF8_27_*	ORF8	27	ERR5058501	27972	C	T	1	2020-12-20	United Kingdom
ORF8_52_I	ORF8	52	ERR5058501	28048	G	T	0,999761	2020-12-20	United Kingdom
ORF8_73_C	ORF8	73	ERR5058501	28111	A	G	0,99984	2020-12-20	United Kingdom
N_3_H	N	3	ERR5058501	28280	G	C	0,999961	2020-12-20	United Kingdom
N_3_V	N	3	ERR5058501	28281	A	T	0,999841	2020-12-20	United Kingdom
N_3_E	N	3	ERR5058501	28282	T	A	0,999881	2020-12-20	United Kingdom
N_203_K	N	203	ERR5058501	28881	G	A	0,998395	2020-12-20	United Kingdom
N_204_R	N	204	ERR5058501	28883	G	C	0,999879	2020-12-20	United Kingdom
N_235_F	N	235	ERR5058501	28977	C	T	0,999875	2020-12-20	United Kingdom
ORF1ab_1001_I	ORF1ab	1001	ERR5058502	3267	C	T	0,999942	2020-12-20	United Kingdom
ORF1ab_1708_D	ORF1ab	1708	ERR5058502	5388	C	A	1	2020-12-20	United Kingdom
ORF1ab_2230_T	ORF1ab	2230	ERR5058502	6954	T	C	0,998765	2020-12-20	United Kingdom
ORF1ab_3674_NA	ORF1ab	3674	ERR5058502	11287	G	-TCTGGTTTT	0,998959	2020-12-20	United Kingdom
ORF1ab_314_L	ORF1ab	314	ERR5058502	14408	C	T	0,999722	2020-12-20	United Kingdom
S_68_NA	S	68	ERR5058502	21764	A	-TACATG	0,997878	2020-12-20	United Kingdom
S_143_NA	S	143	ERR5058502	21990	T	-TTA	0,998651	2020-12-20	United Kingdom
S_501_Y	S	501	ERR5058502	23063	A	T	0,999313	2020-12-20	United Kingdom
S_570_D	S	570	ERR5058502	23271	C	A	0,999764	2020-12-20	United Kingdom
S_614_G	S	614	ERR5058502	23403	A	G	0,999862	2020-12-20	United Kingdom
S_681_H	S	681	ERR5058502	23604	C	A	1	2020-12-20	United Kingdom
S_716_I	S	716	ERR5058502	23709	C	T	0,999869	2020-12-20	United Kingdom
S_831_V	S	831	ERR5058502	24054	C	T	0,999542	2020-12-20	United Kingdom
S_982_A	S	982	ERR5058502	24506	T	G	0,999664	2020-12-20	United Kingdom
S_1118_H	S	1118	ERR5058502	24914	G	C	1	2020-12-20	United Kingdom
S_1214_G	S	1214	ERR5058502	25202	T	G	0,201461	2020-12-20	United Kingdom
ORF8_27_*	ORF8	27	ERR5058502	27972	C	T	1	2020-12-20	United Kingdom
ORF8_52_I	ORF8	52	ERR5058502	28048	G	T	1	2020-12-20	United Kingdom
ORF8_73_C	ORF8	73	ERR5058502	28111	A	G	0,999693	2020-12-20	United Kingdom
N_3_H	N	3	ERR5058502	28280	G	C	1	2020-12-20	United Kingdom
N_3_V	N	3	ERR5058502	28281	A	T	0,999907	2020-12-20	United Kingdom
N_3_E	N	3	ERR5058502	28282	T	A	0,999768	2020-12-20	United Kingdom
N_203_K	N	203	ERR5058502	28881	G	A	0,99897	2020-12-20	United Kingdom
N_204_R	N	204	ERR5058502	28883	G	C	0,999665	2020-12-20	United Kingdom
N_235_F	N	235	ERR5058502	28977	C	T	1	2020-12-20	United Kingdom
ORF1ab_1274_T	ORF1ab	1274	ERR5058516	4086	T	C	0,999804	2020-12-17	United Kingdom
ORF1ab_3839_R	ORF1ab	3839	ERR5058516	11781	A	G	0,999911	2020-12-17	United Kingdom
ORF1ab_314_L	ORF1ab	314	ERR5058516	14408	C	T	1	2020-12-17	United Kingdom
S_32_L	S	32	ERR5058516	21658	C	A	0,068779	2020-12-17	United Kingdom
S_222_V	S	222	ERR5058516	22227	C	T	1	2020-12-17	United Kingdom
S_614_G	S	614	ERR5058516	23403	A	G	0,99968	2020-12-17	United Kingdom
S_1214_G	S	1214	ERR5058516	25202	T	G	0,197927	2020-12-17	United Kingdom
N_220_V	N	220	ERR5058516	28932	C	T	0,998832	2020-12-17	United Kingdom
ORF10_30_L	ORF10	30	ERR5058516	29645	G	T	1	2020-12-17	United Kingdom
ORF1ab_3839_R	ORF1ab	3839	ERR5058523	11781	A	G	1	2020-12-17	United Kingdom
ORF1ab_314_L	ORF1ab	314	ERR5058523	14408	C	T	0,998691	2020-12-17	United Kingdom
S_67_V	S	67	ERR5058523	21762	C	T	0,999753	2020-12-17	United Kingdom
S_222_V	S	222	ERR5058523	22227	C	T	1	2020-12-17	United Kingdom
S_384_S	S	384	ERR5058523	22712	C	T	0,999775	2020-12-17	United Kingdom
S_614_G	S	614	ERR5058523	23403	A	G	0,999621	2020-12-17	United Kingdom
S_1214_G	S	1214	ERR5058523	25202	T	G	0,280149	2020-12-17	United Kingdom
N_220_V	N	220	ERR5058523	28932	C	T	0,999729	2020-12-17	United Kingdom
N_402_Y	N	402	ERR5058523	29477	G	T	1	2020-12-17	United Kingdom
ORF10_30_L	ORF10	30	ERR5058523	29645	G	T	0,999436	2020-12-17	United Kingdom
ORF1ab_861_I	ORF1ab	861	ERR5058530	2847	C	T	0,45506	2020-12-20	United Kingdom
ORF1ab_1001_I	ORF1ab	1001	ERR5058530	3267	C	T	0,999863	2020-12-20	United Kingdom
ORF1ab_1708_D	ORF1ab	1708	ERR5058530	5388	C	A	1	2020-12-20	United Kingdom
ORF1ab_2206_I	ORF1ab	2206	ERR5058530	6881	G	A	0,999722	2020-12-20	United Kingdom
ORF1ab_2230_T	ORF1ab	2230	ERR5058530	6954	T	C	0,999732	2020-12-20	United Kingdom
ORF1ab_3674_NA	ORF1ab	3674	ERR5058530	11287	G	-TCTGGTTTT	1	2020-12-20	United Kingdom
ORF1ab_4129_I	ORF1ab	4129	ERR5058530	12651	C	T	1	2020-12-20	United Kingdom
ORF1ab_314_L	ORF1ab	314	ERR5058530	14408	C	T	1	2020-12-20	United Kingdom
S_68_NA	S	68	ERR5058530	21764	A	-TACATG	0,991947	2020-12-20	United Kingdom
S_143_NA	S	143	ERR5058530	21990	T	-TTA	0,996755	2020-12-20	United Kingdom
S_501_Y	S	501	ERR5058530	23063	A	T	1	2020-12-20	United Kingdom
S_570_D	S	570	ERR5058530	23271	C	A	0,999814	2020-12-20	United Kingdom
S_614_G	S	614	ERR5058530	23403	A	G	0,999909	2020-12-20	United Kingdom
S_681_H	S	681	ERR5058530	23604	C	A	1	2020-12-20	United Kingdom
S_716_I	S	716	ERR5058530	23709	C	T	0,998895	2020-12-20	United Kingdom
S_982_A	S	982	ERR5058530	24506	T	G	1	2020-12-20	United Kingdom
S_1118_H	S	1118	ERR5058530	24914	G	C	1	2020-12-20	United Kingdom
S_1214_G	S	1214	ERR5058530	25202	T	G	0,111947	2020-12-20	United Kingdom
ORF8_27_*	ORF8	27	ERR5058530	27972	C	T	1	2020-12-20	United Kingdom
ORF8_52_I	ORF8	52	ERR5058530	28048	G	T	1	2020-12-20	United Kingdom
ORF8_73_C	ORF8	73	ERR5058530	28111	A	G	1	2020-12-20	United Kingdom
N_3_H	N	3	ERR5058530	28280	G	C	0,999821	2020-12-20	United Kingdom
N_3_V	N	3	ERR5058530	28281	A	T	0,99991	2020-12-20	United Kingdom
N_3_E	N	3	ERR5058530	28282	T	A	0,999821	2020-12-20	United Kingdom
N_203_K	N	203	ERR5058530	28881	G	A	0,998619	2020-12-20	United Kingdom
N_204_R	N	204	ERR5058530	28883	G	C	1	2020-12-20	United Kingdom
N_235_F	N	235	ERR5058530	28977	C	T	1	2020-12-20	United Kingdom
ORF1ab_1001_I	ORF1ab	1001	ERR5058535	3267	C	T	0,999863	2020-12-23	United Kingdom
ORF1ab_1708_D	ORF1ab	1708	ERR5058535	5388	C	A	1	2020-12-23	United Kingdom
ORF1ab_2230_T	ORF1ab	2230	ERR5058535	6954	T	C	0,99957	2020-12-23	United Kingdom
ORF1ab_3674_NA	ORF1ab	3674	ERR5058535	11287	G	-TCTGGTTTT	0,998307	2020-12-23	United Kingdom
ORF1ab_83_G	ORF1ab	83	ERR5058535	13715	A	G	0,999858	2020-12-23	United Kingdom
ORF1ab_218_L	ORF1ab	218	ERR5058535	14120	C	T	0,998955	2020-12-23	United Kingdom
ORF1ab_314_L	ORF1ab	314	ERR5058535	14408	C	T	0,999168	2020-12-23	United Kingdom
ORF1ab_2247_L	ORF1ab	2247	ERR5058535	20207	A	T	0,999911	2020-12-23	United Kingdom
S_68_NA	S	68	ERR5058535	21764	A	-TACATG	0,99355	2020-12-23	United Kingdom
S_143_NA	S	143	ERR5058535	21990	T	-TTA	0,998073	2020-12-23	United Kingdom
S_501_Y	S	501	ERR5058535	23063	A	T	0,999285	2020-12-23	United Kingdom
S_570_D	S	570	ERR5058535	23271	C	A	0,99993	2020-12-23	United Kingdom
S_614_G	S	614	ERR5058535	23403	A	G	0,999729	2020-12-23	United Kingdom
S_681_H	S	681	ERR5058535	23604	C	A	1	2020-12-23	United Kingdom
S_716_I	S	716	ERR5058535	23709	C	T	0,999833	2020-12-23	United Kingdom
S_982_A	S	982	ERR5058535	24506	T	G	0,999741	2020-12-23	United Kingdom
S_1118_H	S	1118	ERR5058535	24914	G	C	1	2020-12-23	United Kingdom
S_1214_G	S	1214	ERR5058535	25202	T	G	0,216595	2020-12-23	United Kingdom
ORF8_27_*	ORF8	27	ERR5058535	27972	C	T	1	2020-12-23	United Kingdom
ORF8_52_I	ORF8	52	ERR5058535	28048	G	T	1	2020-12-23	United Kingdom
ORF8_68_*	ORF8	68	ERR5058535	28095	A	T	0,999	2020-12-23	United Kingdom
ORF8_73_C	ORF8	73	ERR5058535	28111	A	G	0,99981	2020-12-23	United Kingdom
N_3_H	N	3	ERR5058535	28280	G	C	0,999918	2020-12-23	United Kingdom
N_3_V	N	3	ERR5058535	28281	A	T	0,999673	2020-12-23	United Kingdom
N_3_E	N	3	ERR5058535	28282	T	A	0,999836	2020-12-23	United Kingdom
N_203_K	N	203	ERR5058535	28881	G	A	0,99822	2020-12-23	United Kingdom
N_204_R	N	204	ERR5058535	28883	G	C	0,999836	2020-12-23	United Kingdom
N_235_F	N	235	ERR5058535	28977	C	T	0,999645	2020-12-23	United Kingdom
ORF1ab_460_Y	ORF1ab	460	ERR5058542	1643	A	T	0,999929	2020-12-23	United Kingdom
ORF1ab_1001_I	ORF1ab	1001	ERR5058542	3267	C	T	0,999941	2020-12-23	United Kingdom
ORF1ab_1708_D	ORF1ab	1708	ERR5058542	5388	C	A	0,99952	2020-12-23	United Kingdom
ORF1ab_2230_T	ORF1ab	2230	ERR5058542	6954	T	C	0,998948	2020-12-23	United Kingdom
ORF1ab_3674_NA	ORF1ab	3674	ERR5058542	11287	G	-TCTGGTTTT	0,991117	2020-12-23	United Kingdom
ORF1ab_239_I	ORF1ab	239	ERR5058542	14183	C	T	0,985566	2020-12-23	United Kingdom
ORF1ab_314_L	ORF1ab	314	ERR5058542	14408	C	T	0,999721	2020-12-23	United Kingdom
S_68_NA	S	68	ERR5058542	21764	A	-TACATG	0,994219	2020-12-23	United Kingdom
S_143_NA	S	143	ERR5058542	21990	T	-TTA	0,999169	2020-12-23	United Kingdom
S_151_G	S	151	ERR5058542	22013	A	G	0,999878	2020-12-23	United Kingdom
S_501_Y	S	501	ERR5058542	23063	A	T	0,999281	2020-12-23	United Kingdom
S_570_D	S	570	ERR5058542	23271	C	A	0,999963	2020-12-23	United Kingdom
S_614_G	S	614	ERR5058542	23403	A	G	0,99968	2020-12-23	United Kingdom
S_681_H	S	681	ERR5058542	23604	C	A	0,999909	2020-12-23	United Kingdom
S_716_I	S	716	ERR5058542	23709	C	T	1	2020-12-23	United Kingdom
S_982_A	S	982	ERR5058542	24506	T	G	0,999873	2020-12-23	United Kingdom
S_1118_H	S	1118	ERR5058542	24914	G	C	0,999788	2020-12-23	United Kingdom
S_1214_G	S	1214	ERR5058542	25202	T	G	0,17336	2020-12-23	United Kingdom
ORF8_27_*	ORF8	27	ERR5058542	27972	C	T	1	2020-12-23	United Kingdom
ORF8_52_I	ORF8	52	ERR5058542	28048	G	T	1	2020-12-23	United Kingdom
ORF8_65_V	ORF8	65	ERR5058542	28087	C	T	0,990588	2020-12-23	United Kingdom
ORF8_68_*	ORF8	68	ERR5058542	28095	A	T	0,999114	2020-12-23	United Kingdom
ORF8_73_C	ORF8	73	ERR5058542	28111	A	G	0,999057	2020-12-23	United Kingdom
ORF8_119_NA	ORF8	119	ERR5058542	28250	T	+CTG	0,993855	2020-12-23	United Kingdom
ORF8_120_NA	ORF8	120	ERR5058542	28253	C	-A	0,998388	2020-12-23	United Kingdom
N_3_H	N	3	ERR5058542	28280	G	C	0,999854	2020-12-23	United Kingdom
N_3_V	N	3	ERR5058542	28281	A	T	0,999633	2020-12-23	United Kingdom
N_3_E	N	3	ERR5058542	28282	T	A	0,999853	2020-12-23	United Kingdom
N_203_K	N	203	ERR5058542	28881	G	A	0,997745	2020-12-23	United Kingdom
N_204_R	N	204	ERR5058542	28883	G	C	1	2020-12-23	United Kingdom
N_235_F	N	235	ERR5058542	28977	C	T	0,999498	2020-12-23	United Kingdom
ORF1ab_388_Y	ORF1ab	388	ERR5058545	1427	C	T	0,999865	2020-12-20	United Kingdom
ORF1ab_730_F	ORF1ab	730	ERR5058545	2453	C	T	0,998853	2020-12-20	United Kingdom
ORF1ab_1001_I	ORF1ab	1001	ERR5058545	3267	C	T	1	2020-12-20	United Kingdom
ORF1ab_1708_D	ORF1ab	1708	ERR5058545	5388	C	A	1	2020-12-20	United Kingdom
ORF1ab_1855_R	ORF1ab	1855	ERR5058545	5829	A	G	0,999781	2020-12-20	United Kingdom
ORF1ab_2230_T	ORF1ab	2230	ERR5058545	6954	T	C	0,999406	2020-12-20	United Kingdom
ORF1ab_3674_NA	ORF1ab	3674	ERR5058545	11287	G	-TCTGGTTTT	0,999152	2020-12-20	United Kingdom
ORF1ab_314_L	ORF1ab	314	ERR5058545	14408	C	T	1	2020-12-20	United Kingdom
S_68_NA	S	68	ERR5058545	21764	A	-TACATG	0,998618	2020-12-20	United Kingdom
S_143_NA	S	143	ERR5058545	21990	T	-TTA	0,997048	2020-12-20	United Kingdom
S_501_Y	S	501	ERR5058545	23063	A	T	0,9995	2020-12-20	United Kingdom
S_570_D	S	570	ERR5058545	23271	C	A	0,999877	2020-12-20	United Kingdom
S_614_G	S	614	ERR5058545	23403	A	G	0,999841	2020-12-20	United Kingdom
S_681_H	S	681	ERR5058545	23604	C	A	1	2020-12-20	United Kingdom
S_716_I	S	716	ERR5058545	23709	C	T	1	2020-12-20	United Kingdom
S_982_A	S	982	ERR5058545	24506	T	G	0,999849	2020-12-20	United Kingdom
S_1118_H	S	1118	ERR5058545	24914	G	C	1	2020-12-20	United Kingdom
S_1214_G	S	1214	ERR5058545	25202	T	G	0,324934	2020-12-20	United Kingdom
ORF8_27_*	ORF8	27	ERR5058545	27972	C	T	0,99916	2020-12-20	United Kingdom
ORF8_52_I	ORF8	52	ERR5058545	28048	G	T	1	2020-12-20	United Kingdom
ORF8_73_C	ORF8	73	ERR5058545	28111	A	G	1	2020-12-20	United Kingdom
N_3_H	N	3	ERR5058545	28280	G	C	0,999875	2020-12-20	United Kingdom
N_3_V	N	3	ERR5058545	28281	A	T	0,999875	2020-12-20	United Kingdom
N_3_E	N	3	ERR5058545	28282	T	A	0,999666	2020-12-20	United Kingdom
N_135_I	N	135	ERR5058545	28677	C	T	0,999771	2020-12-20	United Kingdom
N_203_K	N	203	ERR5058545	28881	G	A	0,998331	2020-12-20	United Kingdom
N_204_R	N	204	ERR5058545	28883	G	C	1	2020-12-20	United Kingdom
N_235_F	N	235	ERR5058545	28977	C	T	0,998598	2020-12-20	United Kingdom
ORF1ab_156_Y	ORF1ab	156	ERR5058548	731	G	T	0,405634	2020-12-20	United Kingdom
ORF1ab_971_L	ORF1ab	971	ERR5058548	3177	C	T	0,998939	2020-12-20	United Kingdom
ORF1ab_1001_I	ORF1ab	1001	ERR5058548	3267	C	T	0,999936	2020-12-20	United Kingdom
ORF1ab_1270_F	ORF1ab	1270	ERR5058548	4073	C	T	0,60027	2020-12-20	United Kingdom
ORF1ab_1708_D	ORF1ab	1708	ERR5058548	5388	C	A	1	2020-12-20	United Kingdom
ORF1ab_2230_T	ORF1ab	2230	ERR5058548	6954	T	C	0,999451	2020-12-20	United Kingdom
ORF1ab_3674_NA	ORF1ab	3674	ERR5058548	11287	G	-TCTGGTTTT	0,999347	2020-12-20	United Kingdom
ORF1ab_314_L	ORF1ab	314	ERR5058548	14408	C	T	0,999631	2020-12-20	United Kingdom
ORF1ab_2173_L	ORF1ab	2173	ERR5058548	19984	T	C	0,99971	2020-12-20	United Kingdom
S_68_NA	S	68	ERR5058548	21764	A	-TACATG	0,99685	2020-12-20	United Kingdom
S_143_NA	S	143	ERR5058548	21990	T	-TTA	0,99838	2020-12-20	United Kingdom
S_501_Y	S	501	ERR5058548	23063	A	T	1	2020-12-20	United Kingdom
S_570_D	S	570	ERR5058548	23271	C	A	1	2020-12-20	United Kingdom
S_614_G	S	614	ERR5058548	23403	A	G	0,999666	2020-12-20	United Kingdom
S_681_H	S	681	ERR5058548	23604	C	A	1	2020-12-20	United Kingdom
S_716_I	S	716	ERR5058548	23709	C	T	0,999835	2020-12-20	United Kingdom
S_982_A	S	982	ERR5058548	24506	T	G	1	2020-12-20	United Kingdom
S_1118_H	S	1118	ERR5058548	24914	G	C	0,999805	2020-12-20	United Kingdom
S_1214_G	S	1214	ERR5058548	25202	T	G	0,259533	2020-12-20	United Kingdom
ORF8_27_*	ORF8	27	ERR5058548	27972	C	T	0,999749	2020-12-20	United Kingdom
ORF8_52_I	ORF8	52	ERR5058548	28048	G	T	0,999512	2020-12-20	United Kingdom
ORF8_73_C	ORF8	73	ERR5058548	28111	A	G	0,999646	2020-12-20	United Kingdom
N_3_H	N	3	ERR5058548	28280	G	C	0,99994	2020-12-20	United Kingdom
N_3_V	N	3	ERR5058548	28281	A	T	0,999879	2020-12-20	United Kingdom
N_3_E	N	3	ERR5058548	28282	T	A	0,999576	2020-12-20	United Kingdom
N_203_K	N	203	ERR5058548	28881	G	A	0,997748	2020-12-20	United Kingdom
N_204_R	N	204	ERR5058548	28883	G	C	0,999767	2020-12-20	United Kingdom
N_235_F	N	235	ERR5058548	28977	C	T	0,999749	2020-12-20	United Kingdom
ORF1ab_460_Y	ORF1ab	460	ERR5058562	1643	A	T	0,999071	2020-12-23	United Kingdom
ORF1ab_1001_I	ORF1ab	1001	ERR5058562	3267	C	T	0,999968	2020-12-23	United Kingdom
ORF1ab_1708_D	ORF1ab	1708	ERR5058562	5388	C	A	0,999563	2020-12-23	United Kingdom
ORF1ab_2230_T	ORF1ab	2230	ERR5058562	6954	T	C	0,99956	2020-12-23	United Kingdom
ORF1ab_3674_NA	ORF1ab	3674	ERR5058562	11287	G	-TCTGGTTTT	0,998658	2020-12-23	United Kingdom
ORF1ab_314_L	ORF1ab	314	ERR5058562	14408	C	T	0,999845	2020-12-23	United Kingdom
S_68_NA	S	68	ERR5058562	21764	A	-TACATG	0,995249	2020-12-23	United Kingdom
S_143_NA	S	143	ERR5058562	21990	T	-TTA	0,998035	2020-12-23	United Kingdom
S_501_Y	S	501	ERR5058562	23063	A	T	0,999761	2020-12-23	United Kingdom
S_570_D	S	570	ERR5058562	23271	C	A	0,999839	2020-12-23	United Kingdom
S_614_G	S	614	ERR5058562	23403	A	G	0,999812	2020-12-23	United Kingdom
S_681_H	S	681	ERR5058562	23604	C	A	1	2020-12-23	United Kingdom
S_716_I	S	716	ERR5058562	23709	C	T	0,999658	2020-12-23	United Kingdom
S_982_A	S	982	ERR5058562	24506	T	G	0,999744	2020-12-23	United Kingdom
S_1118_H	S	1118	ERR5058562	24914	G	C	1	2020-12-23	United Kingdom
S_1214_G	S	1214	ERR5058562	25202	T	G	0,27994	2020-12-23	United Kingdom
ORF8_27_*	ORF8	27	ERR5058562	27972	C	T	0,999403	2020-12-23	United Kingdom
ORF8_52_I	ORF8	52	ERR5058562	28048	G	T	0,999709	2020-12-23	United Kingdom
ORF8_68_*	ORF8	68	ERR5058562	28095	A	T	0,999704	2020-12-23	United Kingdom
ORF8_73_C	ORF8	73	ERR5058562	28111	A	G	0,999794	2020-12-23	United Kingdom
ORF8_118_V	ORF8	118	ERR5058562	28245	T	G	0,445494	2020-12-23	United Kingdom
ORF8_119_NA	ORF8	119	ERR5058562	28250	T	+CTG	0,993153	2020-12-23	United Kingdom
ORF8_120_NA	ORF8	120	ERR5058562	28253	C	-A	0,997577	2020-12-23	United Kingdom
N_3_H	N	3	ERR5058562	28280	G	C	0,999963	2020-12-23	United Kingdom
N_3_V	N	3	ERR5058562	28281	A	T	0,999665	2020-12-23	United Kingdom
N_3_E	N	3	ERR5058562	28282	T	A	0,999851	2020-12-23	United Kingdom
N_203_K	N	203	ERR5058562	28881	G	A	0,997727	2020-12-23	United Kingdom
N_204_R	N	204	ERR5058562	28883	G	C	0,999832	2020-12-23	United Kingdom
N_235_F	N	235	ERR5058562	28977	C	T	0,999458	2020-12-23	United Kingdom
ORF1ab_1283_V	ORF1ab	1283	ERR5058564	4113	C	T	0,999776	2020-12-23	United Kingdom
ORF1ab_3603_NA	ORF1ab	3603	ERR5058564	11074	C	+T	0,100415	2020-12-23	United Kingdom
ORF1ab_3606_NA	ORF1ab	3606	ERR5058564	11082	T	-G	0,100782	2020-12-23	United Kingdom
ORF1ab_3606_F	ORF1ab	3606	ERR5058564	11083	G	T	0,999778	2020-12-23	United Kingdom
ORF1ab_3711_F	ORF1ab	3711	ERR5058564	11396	C	T	1	2020-12-23	United Kingdom
ORF1ab_314_L	ORF1ab	314	ERR5058564	14408	C	T	0,999658	2020-12-23	United Kingdom
S_18_F	S	18	ERR5058564	21614	C	T	1	2020-12-23	United Kingdom
S_222_V	S	222	ERR5058564	22227	C	T	0,999679	2020-12-23	United Kingdom
S_614_G	S	614	ERR5058564	23403	A	G	0,999594	2020-12-23	United Kingdom
S_1214_G	S	1214	ERR5058564	25202	T	G	0,249065	2020-12-23	United Kingdom
ORF3a_151_I	ORF3a	151	ERR5058564	25844	C	T	1	2020-12-23	United Kingdom
N_220_V	N	220	ERR5058564	28932	C	T	0,999048	2020-12-23	United Kingdom
ORF10_10_S	ORF10	10	ERR5058564	29585	C	T	0,999351	2020-12-23	United Kingdom
ORF10_30_L	ORF10	30	ERR5058564	29645	G	T	0,999267	2020-12-23	United Kingdom
ORF1ab_3454_V	ORF1ab	3454	ERR5058577	10626	C	T	1	2020-12-18	United Kingdom
ORF1ab_3458_C	ORF1ab	3458	ERR5058577	10637	G	T	0,112114	2020-12-18	United Kingdom
ORF1ab_3603_NA	ORF1ab	3603	ERR5058577	11074	C	-T	0,0506629	2020-12-18	United Kingdom
ORF1ab_314_L	ORF1ab	314	ERR5058577	14408	C	T	1	2020-12-18	United Kingdom
ORF1ab_635_M	ORF1ab	635	ERR5058577	15371	C	T	0,0719547	2020-12-18	United Kingdom
ORF1ab_2612_L	ORF1ab	2612	ERR5058577	21302	C	T	0,999502	2020-12-18	United Kingdom
ORF1ab_2613_S	ORF1ab	2613	ERR5058577	21304	C	A	0,996975	2020-12-18	United Kingdom
ORF1ab_2613_H	ORF1ab	2613	ERR5058577	21305	G	A	1	2020-12-18	United Kingdom
S_18_F	S	18	ERR5058577	21614	C	T	1	2020-12-18	United Kingdom
S_222_V	S	222	ERR5058577	22227	C	T	0,999467	2020-12-18	United Kingdom
S_614_G	S	614	ERR5058577	23403	A	G	0,999847	2020-12-18	United Kingdom
S_1214_G	S	1214	ERR5058577	25202	T	G	0,167707	2020-12-18	United Kingdom
ORF8_76_T	ORF8	76	ERR5058577	28120	T	C	0,999808	2020-12-18	United Kingdom
N_220_V	N	220	ERR5058577	28932	C	T	1	2020-12-18	United Kingdom
ORF10_30_L	ORF10	30	ERR5058577	29645	G	T	1	2020-12-18	United Kingdom
ORF1ab_1001_I	ORF1ab	1001	ERR5058590	3267	C	T	0,999905	2020-12-18	United Kingdom
ORF1ab_1708_D	ORF1ab	1708	ERR5058590	5388	C	A	1	2020-12-18	United Kingdom
ORF1ab_2230_T	ORF1ab	2230	ERR5058590	6954	T	C	0,999728	2020-12-18	United Kingdom
ORF1ab_3674_NA	ORF1ab	3674	ERR5058590	11287	G	-TCTGGTTTT	0,999424	2020-12-18	United Kingdom
ORF1ab_314_L	ORF1ab	314	ERR5058590	14408	C	T	0,999267	2020-12-18	United Kingdom
S_68_NA	S	68	ERR5058590	21764	A	-TACATG	0,974338	2020-12-18	United Kingdom
S_143_NA	S	143	ERR5058590	21990	T	-TTA	0,998605	2020-12-18	United Kingdom
S_501_Y	S	501	ERR5058590	23063	A	T	1	2020-12-18	United Kingdom
S_570_D	S	570	ERR5058590	23271	C	A	0,999861	2020-12-18	United Kingdom
S_614_G	S	614	ERR5058590	23403	A	G	0,999932	2020-12-18	United Kingdom
S_681_H	S	681	ERR5058590	23604	C	A	1	2020-12-18	United Kingdom
S_716_I	S	716	ERR5058590	23709	C	T	1	2020-12-18	United Kingdom
S_982_A	S	982	ERR5058590	24506	T	G	1	2020-12-18	United Kingdom
S_1118_H	S	1118	ERR5058590	24914	G	C	0,999765	2020-12-18	United Kingdom
S_1214_G	S	1214	ERR5058590	25202	T	G	0,183653	2020-12-18	United Kingdom
ORF8_27_*	ORF8	27	ERR5058590	27972	C	T	1	2020-12-18	United Kingdom
ORF8_52_I	ORF8	52	ERR5058590	28048	G	T	1	2020-12-18	United Kingdom
ORF8_73_C	ORF8	73	ERR5058590	28111	A	G	0,999881	2020-12-18	United Kingdom
N_3_H	N	3	ERR5058590	28280	G	C	0,999836	2020-12-18	United Kingdom
N_3_V	N	3	ERR5058590	28281	A	T	0,999945	2020-12-18	United Kingdom
N_3_E	N	3	ERR5058590	28282	T	A	0,99978	2020-12-18	United Kingdom
N_203_K	N	203	ERR5058590	28881	G	A	0,998822	2020-12-18	United Kingdom
N_204_R	N	204	ERR5058590	28883	G	C	1	2020-12-18	United Kingdom
N_235_F	N	235	ERR5058590	28977	C	T	1	2020-12-18	United Kingdom
N_365_L	N	365	ERR5058590	29367	C	T	0,991021	2020-12-18	United Kingdom
ORF1ab_145_NA	ORF1ab	145	ERR5058595	699	T	-AG	0,121799	2020-12-20	United Kingdom
ORF1ab_445_S	ORF1ab	445	ERR5058595	1598	G	A	0,0520206	2020-12-20	United Kingdom
ORF1ab_1001_I	ORF1ab	1001	ERR5058595	3267	C	T	1	2020-12-20	United Kingdom
ORF1ab_1438_NA	ORF1ab	1438	ERR5058595	4578	T	-TAACGATC	0,0983882	2020-12-20	United Kingdom
ORF1ab_1471_M	ORF1ab	1471	ERR5058595	4676	G	A	0,0630055	2020-12-20	United Kingdom
ORF1ab_1816_F	ORF1ab	1816	ERR5058595	5711	C	T	0,0630122	2020-12-20	United Kingdom
ORF1ab_2157_NA	ORF1ab	2157	ERR5058595	6736	T	-A	0,0913529	2020-12-20	United Kingdom
ORF1ab_2230_T	ORF1ab	2230	ERR5058595	6954	T	C	0,99887	2020-12-20	United Kingdom
ORF1ab_2597_NA	ORF1ab	2597	ERR5058595	8056	G	-T	0,0770732	2020-12-20	United Kingdom
ORF1ab_2644_L	ORF1ab	2644	ERR5058595	8196	C	T	0,0525968	2020-12-20	United Kingdom
ORF1ab_2960_F	ORF1ab	2960	ERR5058595	9144	C	T	0,0681492	2020-12-20	United Kingdom
ORF1ab_3261_NA	ORF1ab	3261	ERR5058595	10046	G	-T	0,0563837	2020-12-20	United Kingdom
ORF1ab_3423_F	ORF1ab	3423	ERR5058595	10533	G	T	1	2020-12-20	United Kingdom
ORF1ab_3603_NA	ORF1ab	3603	ERR5058595	11074	C	+T	0,0712772	2020-12-20	United Kingdom
ORF1ab_3674_NA	ORF1ab	3674	ERR5058595	11287	G	-TCTGGTTTT	0,999716	2020-12-20	United Kingdom
ORF1ab_249_G	ORF1ab	249	ERR5058595	14213	A	G	0,0562852	2020-12-20	United Kingdom
ORF1ab_314_L	ORF1ab	314	ERR5058595	14408	C	T	1	2020-12-20	United Kingdom
ORF1ab_1615_L	ORF1ab	1615	ERR5058595	18310	G	C	0,0602463	2020-12-20	United Kingdom
ORF1ab_1805_NA	ORF1ab	1805	ERR5058595	18881	C	-T	0,0659082	2020-12-20	United Kingdom
ORF1ab_2372_I	ORF1ab	2372	ERR5058595	20582	C	T	0,0553633	2020-12-20	United Kingdom
S_68_NA	S	68	ERR5058595	21764	A	-TACATG	0,998018	2020-12-20	United Kingdom
S_143_NA	S	143	ERR5058595	21990	T	-TTA	0,998605	2020-12-20	United Kingdom
S_501_Y	S	501	ERR5058595	23063	A	T	1	2020-12-20	United Kingdom
S_570_D	S	570	ERR5058595	23271	C	A	0,999908	2020-12-20	United Kingdom
S_614_G	S	614	ERR5058595	23403	A	G	0,99982	2020-12-20	United Kingdom
S_681_H	S	681	ERR5058595	23604	C	A	1	2020-12-20	United Kingdom
S_716_I	S	716	ERR5058595	23709	C	T	0,999623	2020-12-20	United Kingdom
S_982_A	S	982	ERR5058595	24506	T	G	1	2020-12-20	United Kingdom
S_1118_H	S	1118	ERR5058595	24914	G	C	0,999901	2020-12-20	United Kingdom
S_1214_G	S	1214	ERR5058595	25202	T	G	0,195897	2020-12-20	United Kingdom
M_98_P	M	98	ERR5058595	26814	G	C	0,0598901	2020-12-20	United Kingdom
ORF7a_14_I	ORF7a	14	ERR5058595	27434	C	T	0,0516222	2020-12-20	United Kingdom
ORF8_27_*	ORF8	27	ERR5058595	27972	C	T	1	2020-12-20	United Kingdom
ORF8_52_I	ORF8	52	ERR5058595	28048	G	T	1	2020-12-20	United Kingdom
ORF8_65_V	ORF8	65	ERR5058595	28087	C	T	0,993355	2020-12-20	United Kingdom
ORF8_73_C	ORF8	73	ERR5058595	28111	A	G	0,99967	2020-12-20	United Kingdom
N_3_H	N	3	ERR5058595	28280	G	C	0,99983	2020-12-20	United Kingdom
N_3_V	N	3	ERR5058595	28281	A	T	0,999829	2020-12-20	United Kingdom
N_3_E	N	3	ERR5058595	28282	T	A	0,999573	2020-12-20	United Kingdom
N_203_K	N	203	ERR5058595	28881	G	A	0,997879	2020-12-20	United Kingdom
N_204_R	N	204	ERR5058595	28883	G	C	1	2020-12-20	United Kingdom
N_235_F	N	235	ERR5058595	28977	C	T	1	2020-12-20	United Kingdom
ORF1ab_1001_I	ORF1ab	1001	ERR5058597	3267	C	T	1	2020-12-20	United Kingdom
ORF1ab_1708_D	ORF1ab	1708	ERR5058597	5388	C	A	0,99961	2020-12-20	United Kingdom
ORF1ab_2230_T	ORF1ab	2230	ERR5058597	6954	T	C	0,999688	2020-12-20	United Kingdom
ORF1ab_3674_NA	ORF1ab	3674	ERR5058597	11287	G	-TCTGGTTTT	0,997397	2020-12-20	United Kingdom
ORF1ab_148_V	ORF1ab	148	ERR5058597	13909	T	G	0,999692	2020-12-20	United Kingdom
ORF1ab_314_L	ORF1ab	314	ERR5058597	14408	C	T	0,999826	2020-12-20	United Kingdom
ORF1ab_1383_R	ORF1ab	1383	ERR5058597	17615	A	G	1	2020-12-20	United Kingdom
ORF1ab_1871_G	ORF1ab	1871	ERR5058597	19079	A	G	0,999954	2020-12-20	United Kingdom
S_68_NA	S	68	ERR5058597	21764	A	-TACATG	0,995923	2020-12-20	United Kingdom
S_143_NA	S	143	ERR5058597	21990	T	-TTA	0,998205	2020-12-20	United Kingdom
S_501_Y	S	501	ERR5058597	23063	A	T	0,998636	2020-12-20	United Kingdom
S_570_D	S	570	ERR5058597	23271	C	A	0,999882	2020-12-20	United Kingdom
S_614_G	S	614	ERR5058597	23403	A	G	0,999542	2020-12-20	United Kingdom
S_681_H	S	681	ERR5058597	23604	C	A	1	2020-12-20	United Kingdom
S_716_I	S	716	ERR5058597	23709	C	T	1	2020-12-20	United Kingdom
S_982_A	S	982	ERR5058597	24506	T	G	0,999402	2020-12-20	United Kingdom
S_1118_H	S	1118	ERR5058597	24914	G	C	1	2020-12-20	United Kingdom
S_1214_G	S	1214	ERR5058597	25202	T	G	0,250718	2020-12-20	United Kingdom
ORF3a_90_F	ORF3a	90	ERR5058597	25660	G	T	0,999451	2020-12-20	United Kingdom
ORF8_27_*	ORF8	27	ERR5058597	27972	C	T	1	2020-12-20	United Kingdom
ORF8_52_I	ORF8	52	ERR5058597	28048	G	T	1	2020-12-20	United Kingdom
ORF8_73_C	ORF8	73	ERR5058597	28111	A	G	0,999833	2020-12-20	United Kingdom
N_3_H	N	3	ERR5058597	28280	G	C	0,999766	2020-12-20	United Kingdom
N_3_V	N	3	ERR5058597	28281	A	T	0,999882	2020-12-20	United Kingdom
N_3_E	N	3	ERR5058597	28282	T	A	0,999471	2020-12-20	United Kingdom
N_14_C	N	14	ERR5058597	28313	C	T	0,999595	2020-12-20	United Kingdom
N_203_K	N	203	ERR5058597	28881	G	A	0,99512	2020-12-20	United Kingdom
N_204_R	N	204	ERR5058597	28883	G	C	0,999295	2020-12-20	United Kingdom
N_235_F	N	235	ERR5058597	28977	C	T	1	2020-12-20	United Kingdom
ORF1ab_1001_I	ORF1ab	1001	ERR5058600	3267	C	T	0,999961	2020-12-18	United Kingdom
ORF1ab_1708_D	ORF1ab	1708	ERR5058600	5388	C	A	1	2020-12-18	United Kingdom
ORF1ab_2230_T	ORF1ab	2230	ERR5058600	6954	T	C	0,999693	2020-12-18	United Kingdom
ORF1ab_2780_L	ORF1ab	2780	ERR5058600	8603	T	C	1	2020-12-18	United Kingdom
ORF1ab_3674_NA	ORF1ab	3674	ERR5058600	11287	G	-TCTGGTTTT	0,99952	2020-12-18	United Kingdom
ORF1ab_314_L	ORF1ab	314	ERR5058600	14408	C	T	0,999146	2020-12-18	United Kingdom
ORF1ab_1383_R	ORF1ab	1383	ERR5058600	17615	A	G	0,999887	2020-12-18	United Kingdom
S_68_NA	S	68	ERR5058600	21764	A	-TACATG	0,996859	2020-12-18	United Kingdom
S_143_NA	S	143	ERR5058600	21990	T	-TTA	0,999326	2020-12-18	United Kingdom
S_501_Y	S	501	ERR5058600	23063	A	T	0,999586	2020-12-18	United Kingdom
S_570_D	S	570	ERR5058600	23271	C	A	0,999839	2020-12-18	United Kingdom
S_614_G	S	614	ERR5058600	23403	A	G	0,999748	2020-12-18	United Kingdom
S_681_H	S	681	ERR5058600	23604	C	A	0,999682	2020-12-18	United Kingdom
S_716_I	S	716	ERR5058600	23709	C	T	0,999896	2020-12-18	United Kingdom
S_982_A	S	982	ERR5058600	24506	T	G	1	2020-12-18	United Kingdom
S_1118_H	S	1118	ERR5058600	24914	G	C	0,999812	2020-12-18	United Kingdom
S_1214_G	S	1214	ERR5058600	25202	T	G	0,247915	2020-12-18	United Kingdom
ORF3a_15_F	ORF3a	15	ERR5058600	25437	G	T	0,999907	2020-12-18	United Kingdom
ORF8_27_*	ORF8	27	ERR5058600	27972	C	T	1	2020-12-18	United Kingdom
ORF8_52_I	ORF8	52	ERR5058600	28048	G	T	1	2020-12-18	United Kingdom
ORF8_73_C	ORF8	73	ERR5058600	28111	A	G	0,999678	2020-12-18	United Kingdom
N_3_H	N	3	ERR5058600	28280	G	C	1	2020-12-18	United Kingdom
N_3_V	N	3	ERR5058600	28281	A	T	0,999942	2020-12-18	United Kingdom
N_3_E	N	3	ERR5058600	28282	T	A	0,999769	2020-12-18	United Kingdom
N_203_K	N	203	ERR5058600	28881	G	A	0,99871	2020-12-18	United Kingdom
N_204_R	N	204	ERR5058600	28883	G	C	1	2020-12-18	United Kingdom
N_235_F	N	235	ERR5058600	28977	C	T	0,999442	2020-12-18	United Kingdom
ORF1ab_755_*	ORF1ab	755	ERR5058603	2528	G	T	0,0566038	2020-12-20	United Kingdom
ORF1ab_873_F	ORF1ab	873	ERR5058603	2883	G	T	0,0595138	2020-12-20	United Kingdom
ORF1ab_1001_I	ORF1ab	1001	ERR5058603	3267	C	T	1	2020-12-20	United Kingdom
ORF1ab_1708_D	ORF1ab	1708	ERR5058603	5388	C	A	1	2020-12-20	United Kingdom
ORF1ab_2220_P	ORF1ab	2220	ERR5058603	6923	T	C	0,0529412	2020-12-20	United Kingdom
ORF1ab_2230_T	ORF1ab	2230	ERR5058603	6954	T	C	0,999695	2020-12-20	United Kingdom
ORF1ab_3674_NA	ORF1ab	3674	ERR5058603	11287	G	-TCTGGTTTT	0,999692	2020-12-20	United Kingdom
ORF1ab_244_P	ORF1ab	244	ERR5058603	14197	G	C	0,0599917	2020-12-20	United Kingdom
ORF1ab_314_L	ORF1ab	314	ERR5058603	14408	C	T	1	2020-12-20	United Kingdom
ORF1ab_1383_R	ORF1ab	1383	ERR5058603	17615	A	G	0,999792	2020-12-20	United Kingdom
ORF1ab_2312_L	ORF1ab	2312	ERR5058603	20402	C	T	0,0857802	2020-12-20	United Kingdom
S_38_H	S	38	ERR5058603	21674	T	C	0,0603038	2020-12-20	United Kingdom
S_47_F	S	47	ERR5058603	21701	G	T	0,999928	2020-12-20	United Kingdom
S_68_NA	S	68	ERR5058603	21764	A	-TACATG	0,996235	2020-12-20	United Kingdom
S_143_NA	S	143	ERR5058603	21990	T	-TTA	0,990075	2020-12-20	United Kingdom
S_501_Y	S	501	ERR5058603	23063	A	T	0,999793	2020-12-20	United Kingdom
S_570_D	S	570	ERR5058603	23271	C	A	0,999682	2020-12-20	United Kingdom
S_614_G	S	614	ERR5058603	23403	A	G	0,999639	2020-12-20	United Kingdom
S_681_H	S	681	ERR5058603	23604	C	A	1	2020-12-20	United Kingdom
S_716_I	S	716	ERR5058603	23709	C	T	1	2020-12-20	United Kingdom
S_982_A	S	982	ERR5058603	24506	T	G	1	2020-12-20	United Kingdom
S_1118_H	S	1118	ERR5058603	24914	G	C	0,999923	2020-12-20	United Kingdom
S_1214_G	S	1214	ERR5058603	25202	T	G	0,223684	2020-12-20	United Kingdom
ORF8_27_*	ORF8	27	ERR5058603	27972	C	T	1	2020-12-20	United Kingdom
ORF8_52_I	ORF8	52	ERR5058603	28048	G	T	1	2020-12-20	United Kingdom
ORF8_73_C	ORF8	73	ERR5058603	28111	A	G	0,999659	2020-12-20	United Kingdom
N_3_H	N	3	ERR5058603	28280	G	C	0,999933	2020-12-20	United Kingdom
N_3_V	N	3	ERR5058603	28281	A	T	0,999797	2020-12-20	United Kingdom
N_3_E	N	3	ERR5058603	28282	T	A	0,999696	2020-12-20	United Kingdom
N_203_K	N	203	ERR5058603	28881	G	A	0,998398	2020-12-20	United Kingdom
N_204_R	N	204	ERR5058603	28883	G	C	0,99955	2020-12-20	United Kingdom
N_235_F	N	235	ERR5058603	28977	C	T	1	2020-12-20	United Kingdom
N_255_P	N	255	ERR5058603	29036	T	C	0,0547975	2020-12-20	United Kingdom
ORF1ab_2497_N	ORF1ab	2497	ERR5058607	7756	G	T	1	2020-12-21	United Kingdom
ORF1ab_3087_I	ORF1ab	3087	ERR5058607	9526	G	T	1	2020-12-21	United Kingdom
ORF1ab_3323_C	ORF1ab	3323	ERR5058607	10232	C	T	1	2020-12-21	United Kingdom
ORF1ab_176_S	ORF1ab	176	ERR5058607	13993	G	T	1	2020-12-21	United Kingdom
ORF1ab_314_L	ORF1ab	314	ERR5058607	14408	C	T	0,999812	2020-12-21	United Kingdom
ORF1ab_767_L	ORF1ab	767	ERR5058607	15766	G	T	0,999935	2020-12-21	United Kingdom
ORF1ab_1141_R	ORF1ab	1141	ERR5058607	16889	A	G	0,999699	2020-12-21	United Kingdom
ORF1ab_1184_D	ORF1ab	1184	ERR5058607	17019	G	T	1	2020-12-21	United Kingdom
ORF1ab_2313_NA	ORF1ab	2313	ERR5058607	20406	T	-TTTGAA	0,0556745	2020-12-21	United Kingdom
S_111_N	S	111	ERR5058607	21893	G	A	0,999016	2020-12-21	United Kingdom
S_477_N	S	477	ERR5058607	22992	G	A	1	2020-12-21	United Kingdom
S_614_G	S	614	ERR5058607	23403	A	G	0,999778	2020-12-21	United Kingdom
S_1214_G	S	1214	ERR5058607	25202	T	G	0,139752	2020-12-21	United Kingdom
ORF3a_57_H	ORF3a	57	ERR5058607	25563	G	T	1	2020-12-21	United Kingdom
ORF3a_224_C	ORF3a	224	ERR5058607	26062	G	T	0,999789	2020-12-21	United Kingdom
ORF8_120_NA	ORF8	120	ERR5058607	28253	C	-A	0,998979	2020-12-21	United Kingdom
N_234_I	N	234	ERR5058607	28975	G	C	1	2020-12-21	United Kingdom
ORF1ab_657_Y	ORF1ab	657	ERR5058609	2235	G	A	0,999892	2020-12-21	United Kingdom
ORF1ab_2408_I	ORF1ab	2408	ERR5058609	7488	C	T	0,999857	2020-12-21	United Kingdom
ORF1ab_314_L	ORF1ab	314	ERR5058609	14408	C	T	0,999661	2020-12-21	United Kingdom
S_18_F	S	18	ERR5058609	21614	C	T	0,999734	2020-12-21	United Kingdom
S_222_V	S	222	ERR5058609	22227	C	T	0,999619	2020-12-21	United Kingdom
S_614_G	S	614	ERR5058609	23403	A	G	0,999886	2020-12-21	United Kingdom
S_1174_V	S	1174	ERR5058609	25083	C	T	0,999524	2020-12-21	United Kingdom
S_1214_G	S	1214	ERR5058609	25202	T	G	0,209436	2020-12-21	United Kingdom
ORF7a_99_S	ORF7a	99	ERR5058609	27688	C	T	1	2020-12-21	United Kingdom
N_220_V	N	220	ERR5058609	28932	C	T	0,999618	2020-12-21	United Kingdom
ORF10_30_L	ORF10	30	ERR5058609	29645	G	T	1	2020-12-21	United Kingdom
ORF1ab_730_F	ORF1ab	730	ERR5058610	2453	C	T	1	2020-12-18	United Kingdom
ORF1ab_1001_I	ORF1ab	1001	ERR5058610	3267	C	T	1	2020-12-18	United Kingdom
ORF1ab_1708_D	ORF1ab	1708	ERR5058610	5388	C	A	1	2020-12-18	United Kingdom
ORF1ab_2230_T	ORF1ab	2230	ERR5058610	6954	T	C	1	2020-12-18	United Kingdom
ORF1ab_3674_NA	ORF1ab	3674	ERR5058610	11287	G	-TCTGGTTTT	0,998951	2020-12-18	United Kingdom
ORF1ab_4218_N	ORF1ab	4218	ERR5058610	12917	G	A	0,86295	2020-12-18	United Kingdom
ORF1ab_314_L	ORF1ab	314	ERR5058610	14408	C	T	0,999908	2020-12-18	United Kingdom
S_68_NA	S	68	ERR5058610	21764	A	-TACATG	0,997967	2020-12-18	United Kingdom
S_143_NA	S	143	ERR5058610	21990	T	-TTA	0,999001	2020-12-18	United Kingdom
S_501_Y	S	501	ERR5058610	23063	A	T	1	2020-12-18	United Kingdom
S_570_D	S	570	ERR5058610	23271	C	A	0,999895	2020-12-18	United Kingdom
S_614_G	S	614	ERR5058610	23403	A	G	0,999856	2020-12-18	United Kingdom
S_681_H	S	681	ERR5058610	23604	C	A	1	2020-12-18	United Kingdom
S_716_I	S	716	ERR5058610	23709	C	T	0,999497	2020-12-18	United Kingdom
S_982_A	S	982	ERR5058610	24506	T	G	0,999525	2020-12-18	United Kingdom
S_1118_H	S	1118	ERR5058610	24914	G	C	0,999823	2020-12-18	United Kingdom
S_1214_G	S	1214	ERR5058610	25202	T	G	0,102918	2020-12-18	United Kingdom
ORF3a_5_R	ORF3a	5	ERR5058610	25406	T	G	0,112622	2020-12-18	United Kingdom
ORF8_27_*	ORF8	27	ERR5058610	27972	C	T	1	2020-12-18	United Kingdom
ORF8_52_I	ORF8	52	ERR5058610	28048	G	T	1	2020-12-18	United Kingdom
ORF8_73_C	ORF8	73	ERR5058610	28111	A	G	0,999588	2020-12-18	United Kingdom
N_3_H	N	3	ERR5058610	28280	G	C	0,999908	2020-12-18	United Kingdom
N_3_V	N	3	ERR5058610	28281	A	T	0,999908	2020-12-18	United Kingdom
N_3_E	N	3	ERR5058610	28282	T	A	0,999846	2020-12-18	United Kingdom
N_203_K	N	203	ERR5058610	28881	G	A	0,998668	2020-12-18	United Kingdom
N_204_R	N	204	ERR5058610	28883	G	C	0,99978	2020-12-18	United Kingdom
N_235_F	N	235	ERR5058610	28977	C	T	0,999545	2020-12-18	United Kingdom
ORF1ab_1001_I	ORF1ab	1001	ERR5058613	3267	C	T	1	2020-12-18	United Kingdom
ORF1ab_2230_T	ORF1ab	2230	ERR5058613	6954	T	C	1	2020-12-18	United Kingdom
ORF1ab_2780_L	ORF1ab	2780	ERR5058613	8603	T	C	1	2020-12-18	United Kingdom
ORF1ab_3674_NA	ORF1ab	3674	ERR5058613	11287	G	-TCTGGTTTT	0,9995	2020-12-18	United Kingdom
ORF1ab_314_L	ORF1ab	314	ERR5058613	14408	C	T	0,999961	2020-12-18	United Kingdom
ORF1ab_1383_R	ORF1ab	1383	ERR5058613	17615	A	G	1	2020-12-18	United Kingdom
S_68_NA	S	68	ERR5058613	21764	A	-TACATG	0,996582	2020-12-18	United Kingdom
S_143_NA	S	143	ERR5058613	21990	T	-TTA	0,999326	2020-12-18	United Kingdom
S_501_Y	S	501	ERR5058613	23063	A	T	1	2020-12-18	United Kingdom
S_570_D	S	570	ERR5058613	23271	C	A	0,999881	2020-12-18	United Kingdom
S_614_G	S	614	ERR5058613	23403	A	G	0,99972	2020-12-18	United Kingdom
S_681_H	S	681	ERR5058613	23604	C	A	1	2020-12-18	United Kingdom
S_716_I	S	716	ERR5058613	23709	C	T	1	2020-12-18	United Kingdom
S_982_A	S	982	ERR5058613	24506	T	G	1	2020-12-18	United Kingdom
S_1118_H	S	1118	ERR5058613	24914	G	C	1	2020-12-18	United Kingdom
S_1214_G	S	1214	ERR5058613	25202	T	G	0,153439	2020-12-18	United Kingdom
ORF3a_15_F	ORF3a	15	ERR5058613	25437	G	T	0,999927	2020-12-18	United Kingdom
ORF8_27_*	ORF8	27	ERR5058613	27972	C	T	1	2020-12-18	United Kingdom
ORF8_52_I	ORF8	52	ERR5058613	28048	G	T	1	2020-12-18	United Kingdom
ORF8_73_C	ORF8	73	ERR5058613	28111	A	G	0,999541	2020-12-18	United Kingdom
N_3_H	N	3	ERR5058613	28280	G	C	0,999963	2020-12-18	United Kingdom
N_3_V	N	3	ERR5058613	28281	A	T	0,999816	2020-12-18	United Kingdom
N_3_E	N	3	ERR5058613	28282	T	A	0,999816	2020-12-18	United Kingdom
N_203_K	N	203	ERR5058613	28881	G	A	0,998913	2020-12-18	United Kingdom
N_204_R	N	204	ERR5058613	28883	G	C	1	2020-12-18	United Kingdom
N_235_F	N	235	ERR5058613	28977	C	T	1	2020-12-18	United Kingdom
ORF1ab_2269_A	ORF1ab	2269	ERR5058614	7071	G	C	0,0521978	2020-12-21	United Kingdom
ORF1ab_2497_N	ORF1ab	2497	ERR5058614	7756	G	T	1	2020-12-21	United Kingdom
ORF1ab_3087_I	ORF1ab	3087	ERR5058614	9526	G	T	0,999878	2020-12-21	United Kingdom
ORF1ab_3323_C	ORF1ab	3323	ERR5058614	10232	C	T	1	2020-12-21	United Kingdom
ORF1ab_4398_L	ORF1ab	4398	ERR5058614	13458	C	T	0,999349	2020-12-21	United Kingdom
ORF1ab_176_S	ORF1ab	176	ERR5058614	13993	G	T	1	2020-12-21	United Kingdom
ORF1ab_314_L	ORF1ab	314	ERR5058614	14408	C	T	0,999645	2020-12-21	United Kingdom
ORF1ab_767_L	ORF1ab	767	ERR5058614	15766	G	T	0,999943	2020-12-21	United Kingdom
ORF1ab_1141_R	ORF1ab	1141	ERR5058614	16889	A	G	1	2020-12-21	United Kingdom
ORF1ab_1184_D	ORF1ab	1184	ERR5058614	17019	G	T	1	2020-12-21	United Kingdom
S_111_N	S	111	ERR5058614	21893	G	A	1	2020-12-21	United Kingdom
S_477_N	S	477	ERR5058614	22992	G	A	1	2020-12-21	United Kingdom
S_614_G	S	614	ERR5058614	23403	A	G	0,999807	2020-12-21	United Kingdom
S_1214_G	S	1214	ERR5058614	25202	T	G	0,0965092	2020-12-21	United Kingdom
ORF3a_57_H	ORF3a	57	ERR5058614	25563	G	T	0,999835	2020-12-21	United Kingdom
ORF3a_224_C	ORF3a	224	ERR5058614	26062	G	T	0,999657	2020-12-21	United Kingdom
ORF8_120_NA	ORF8	120	ERR5058614	28253	C	-A	0,99916	2020-12-21	United Kingdom
N_234_I	N	234	ERR5058614	28975	G	C	1	2020-12-21	United Kingdom
ORF1ab_927_L	ORF1ab	927	ERR5058615	3045	C	T	0,99899	2020-12-18	United Kingdom
ORF1ab_1001_I	ORF1ab	1001	ERR5058615	3267	C	T	0,999932	2020-12-18	United Kingdom
ORF1ab_1708_D	ORF1ab	1708	ERR5058615	5388	C	A	1	2020-12-18	United Kingdom
ORF1ab_2230_T	ORF1ab	2230	ERR5058615	6954	T	C	1	2020-12-18	United Kingdom
ORF1ab_2780_L	ORF1ab	2780	ERR5058615	8603	T	C	1	2020-12-18	United Kingdom
ORF1ab_3674_NA	ORF1ab	3674	ERR5058615	11287	G	-TCTGGTTTT	0,998742	2020-12-18	United Kingdom
ORF1ab_314_L	ORF1ab	314	ERR5058615	14408	C	T	0,999485	2020-12-18	United Kingdom
ORF1ab_1383_R	ORF1ab	1383	ERR5058615	17615	A	G	1	2020-12-18	United Kingdom
S_64_C	S	64	ERR5058615	21754	G	T	0,0504628	2020-12-18	United Kingdom
S_68_NA	S	68	ERR5058615	21764	A	-TACATG	0,998024	2020-12-18	United Kingdom
S_143_NA	S	143	ERR5058615	21990	T	-TTA	0,998915	2020-12-18	United Kingdom
S_501_Y	S	501	ERR5058615	23063	A	T	0,999363	2020-12-18	United Kingdom
S_570_D	S	570	ERR5058615	23271	C	A	0,99986	2020-12-18	United Kingdom
S_614_G	S	614	ERR5058615	23403	A	G	0,999745	2020-12-18	United Kingdom
S_681_H	S	681	ERR5058615	23604	C	A	0,999696	2020-12-18	United Kingdom
S_716_I	S	716	ERR5058615	23709	C	T	1	2020-12-18	United Kingdom
S_982_A	S	982	ERR5058615	24506	T	G	1	2020-12-18	United Kingdom
S_1118_H	S	1118	ERR5058615	24914	G	C	0,999387	2020-12-18	United Kingdom
S_1214_G	S	1214	ERR5058615	25202	T	G	0,150476	2020-12-18	United Kingdom
ORF8_27_*	ORF8	27	ERR5058615	27972	C	T	1	2020-12-18	United Kingdom
ORF8_52_I	ORF8	52	ERR5058615	28048	G	T	1	2020-12-18	United Kingdom
ORF8_73_C	ORF8	73	ERR5058615	28111	A	G	0,999864	2020-12-18	United Kingdom
N_3_H	N	3	ERR5058615	28280	G	C	0,999851	2020-12-18	United Kingdom
N_3_V	N	3	ERR5058615	28281	A	T	0,999802	2020-12-18	United Kingdom
N_3_E	N	3	ERR5058615	28282	T	A	0,999777	2020-12-18	United Kingdom
N_203_K	N	203	ERR5058615	28881	G	A	0,99918	2020-12-18	United Kingdom
N_204_R	N	204	ERR5058615	28883	G	C	0,999884	2020-12-18	United Kingdom
N_235_F	N	235	ERR5058615	28977	C	T	0,999761	2020-12-18	United Kingdom
ORF1ab_730_F	ORF1ab	730	ERR5058617	2453	C	T	0,999213	2020-12-21	United Kingdom
ORF1ab_816_T	ORF1ab	816	ERR5058617	2712	A	C	0,0504719	2020-12-21	United Kingdom
ORF1ab_927_L	ORF1ab	927	ERR5058617	3045	C	T	0,998187	2020-12-21	United Kingdom
ORF1ab_1001_I	ORF1ab	1001	ERR5058617	3267	C	T	0,999849	2020-12-21	United Kingdom
ORF1ab_1291_F	ORF1ab	1291	ERR5058617	4136	G	T	0,999901	2020-12-21	United Kingdom
ORF1ab_1708_D	ORF1ab	1708	ERR5058617	5388	C	A	0,99789	2020-12-21	United Kingdom
ORF1ab_2230_T	ORF1ab	2230	ERR5058617	6954	T	C	0,999322	2020-12-21	United Kingdom
ORF1ab_3674_NA	ORF1ab	3674	ERR5058617	11287	G	-TCTGGTTTT	0,998662	2020-12-21	United Kingdom
ORF1ab_314_L	ORF1ab	314	ERR5058617	14408	C	T	0,999762	2020-12-21	United Kingdom
ORF1ab_2576_G	ORF1ab	2576	ERR5058617	21194	A	G	1	2020-12-21	United Kingdom
S_68_NA	S	68	ERR5058617	21764	A	-TACATG	0,99812	2020-12-21	United Kingdom
S_143_NA	S	143	ERR5058617	21990	T	-TTA	0,998156	2020-12-21	United Kingdom
S_501_Y	S	501	ERR5058617	23063	A	T	0,999711	2020-12-21	United Kingdom
S_570_D	S	570	ERR5058617	23271	C	A	0,999842	2020-12-21	United Kingdom
S_614_G	S	614	ERR5058617	23403	A	G	0,99982	2020-12-21	United Kingdom
S_681_H	S	681	ERR5058617	23604	C	A	1	2020-12-21	United Kingdom
S_716_I	S	716	ERR5058617	23709	C	T	1	2020-12-21	United Kingdom
S_982_A	S	982	ERR5058617	24506	T	G	1	2020-12-21	United Kingdom
S_1118_H	S	1118	ERR5058617	24914	G	C	0,999928	2020-12-21	United Kingdom
S_1214_G	S	1214	ERR5058617	25202	T	G	0,158347	2020-12-21	United Kingdom
ORF8_27_*	ORF8	27	ERR5058617	27972	C	T	1	2020-12-21	United Kingdom
ORF8_52_I	ORF8	52	ERR5058617	28048	G	T	1	2020-12-21	United Kingdom
ORF8_73_C	ORF8	73	ERR5058617	28111	A	G	0,99985	2020-12-21	United Kingdom
N_3_H	N	3	ERR5058617	28280	G	C	1	2020-12-21	United Kingdom
N_3_V	N	3	ERR5058617	28281	A	T	0,999733	2020-12-21	United Kingdom
N_3_E	N	3	ERR5058617	28282	T	A	0,999847	2020-12-21	United Kingdom
N_203_K	N	203	ERR5058617	28881	G	A	0,999605	2020-12-21	United Kingdom
N_204_R	N	204	ERR5058617	28883	G	C	0,999609	2020-12-21	United Kingdom
N_235_F	N	235	ERR5058617	28977	C	T	0,9994	2020-12-21	United Kingdom
ORF1ab_399_R	ORF1ab	399	ERR5058622	1461	A	G	0,999718	2020-12-20	United Kingdom
ORF1ab_1001_I	ORF1ab	1001	ERR5058622	3267	C	T	1	2020-12-20	United Kingdom
ORF1ab_1708_D	ORF1ab	1708	ERR5058622	5388	C	A	1	2020-12-20	United Kingdom
ORF1ab_2230_T	ORF1ab	2230	ERR5058622	6954	T	C	1	2020-12-20	United Kingdom
ORF1ab_3674_NA	ORF1ab	3674	ERR5058622	11287	G	-TCTGGTTTT	0,997239	2020-12-20	United Kingdom
ORF1ab_314_L	ORF1ab	314	ERR5058622	14408	C	T	0,999744	2020-12-20	United Kingdom
ORF1ab_1383_R	ORF1ab	1383	ERR5058622	17615	A	G	0,999754	2020-12-20	United Kingdom
S_68_NA	S	68	ERR5058622	21764	A	-TACATG	0,997828	2020-12-20	United Kingdom
S_143_NA	S	143	ERR5058622	21990	T	-TTA	0,997698	2020-12-20	United Kingdom
S_501_Y	S	501	ERR5058622	23063	A	T	0,999109	2020-12-20	United Kingdom
S_570_D	S	570	ERR5058622	23271	C	A	0,999556	2020-12-20	United Kingdom
S_614_G	S	614	ERR5058622	23403	A	G	0,999658	2020-12-20	United Kingdom
S_681_H	S	681	ERR5058622	23604	C	A	1	2020-12-20	United Kingdom
S_716_I	S	716	ERR5058622	23709	C	T	1	2020-12-20	United Kingdom
S_982_A	S	982	ERR5058622	24506	T	G	1	2020-12-20	United Kingdom
S_1118_H	S	1118	ERR5058622	24914	G	C	0,999827	2020-12-20	United Kingdom
S_1214_G	S	1214	ERR5058622	25202	T	G	0,116828	2020-12-20	United Kingdom
E_9_I	E	9	ERR5058622	26270	C	T	0,999864	2020-12-20	United Kingdom
ORF8_27_*	ORF8	27	ERR5058622	27972	C	T	0,998012	2020-12-20	United Kingdom
ORF8_52_I	ORF8	52	ERR5058622	28048	G	T	1	2020-12-20	United Kingdom
ORF8_73_C	ORF8	73	ERR5058622	28111	A	G	0,999567	2020-12-20	United Kingdom
N_3_H	N	3	ERR5058622	28280	G	C	0,999799	2020-12-20	United Kingdom
N_3_V	N	3	ERR5058622	28281	A	T	0,999899	2020-12-20	United Kingdom
N_3_E	N	3	ERR5058622	28282	T	A	0,999724	2020-12-20	United Kingdom
N_203_K	N	203	ERR5058622	28881	G	A	0,999292	2020-12-20	United Kingdom
N_204_R	N	204	ERR5058622	28883	G	C	0,999535	2020-12-20	United Kingdom
N_235_F	N	235	ERR5058622	28977	C	T	0,999875	2020-12-20	United Kingdom
ORF1ab_971_L	ORF1ab	971	ERR5058625	3177	C	T	0,999671	2020-12-18	United Kingdom
ORF1ab_1001_I	ORF1ab	1001	ERR5058625	3267	C	T	0,99994	2020-12-18	United Kingdom
ORF1ab_1708_D	ORF1ab	1708	ERR5058625	5388	C	A	1	2020-12-18	United Kingdom
ORF1ab_2230_T	ORF1ab	2230	ERR5058625	6954	T	C	0,999377	2020-12-18	United Kingdom
ORF1ab_3520_I	ORF1ab	3520	ERR5058625	10824	C	T	0,999882	2020-12-18	United Kingdom
ORF1ab_3674_NA	ORF1ab	3674	ERR5058625	11287	G	-TCTGGTTTT	0,999106	2020-12-18	United Kingdom
ORF1ab_314_L	ORF1ab	314	ERR5058625	14408	C	T	0,999716	2020-12-18	United Kingdom
ORF1ab_333_I	ORF1ab	333	ERR5058625	14464	G	A	0,999763	2020-12-18	United Kingdom
S_68_NA	S	68	ERR5058625	21764	A	-TACATG	0,995934	2020-12-18	United Kingdom
S_143_NA	S	143	ERR5058625	21990	T	-TTA	0,998505	2020-12-18	United Kingdom
S_501_Y	S	501	ERR5058625	23063	A	T	1	2020-12-18	United Kingdom
S_570_D	S	570	ERR5058625	23271	C	A	0,999881	2020-12-18	United Kingdom
S_614_G	S	614	ERR5058625	23403	A	G	0,999789	2020-12-18	United Kingdom
S_681_H	S	681	ERR5058625	23604	C	A	1	2020-12-18	United Kingdom
S_716_I	S	716	ERR5058625	23709	C	T	0,999814	2020-12-18	United Kingdom
S_982_A	S	982	ERR5058625	24506	T	G	1	2020-12-18	United Kingdom
S_1118_H	S	1118	ERR5058625	24914	G	C	0,99982	2020-12-18	United Kingdom
S_1214_G	S	1214	ERR5058625	25202	T	G	0,0690342	2020-12-18	United Kingdom
ORF8_27_*	ORF8	27	ERR5058625	27972	C	T	1	2020-12-18	United Kingdom
ORF8_52_I	ORF8	52	ERR5058625	28048	G	T	1	2020-12-18	United Kingdom
ORF8_73_C	ORF8	73	ERR5058625	28111	A	G	0,999936	2020-12-18	United Kingdom
N_3_H	N	3	ERR5058625	28280	G	C	0,999905	2020-12-18	United Kingdom
N_3_V	N	3	ERR5058625	28281	A	T	0,999809	2020-12-18	United Kingdom
N_3_E	N	3	ERR5058625	28282	T	A	0,999778	2020-12-18	United Kingdom
N_203_K	N	203	ERR5058625	28881	G	A	0,99928	2020-12-18	United Kingdom
N_204_R	N	204	ERR5058625	28883	G	C	1	2020-12-18	United Kingdom
N_235_F	N	235	ERR5058625	28977	C	T	1	2020-12-18	United Kingdom
ORF1ab_1001_I	ORF1ab	1001	ERR5058626	3267	C	T	1	2020-12-20	United Kingdom
ORF1ab_2230_T	ORF1ab	2230	ERR5058626	6954	T	C	1	2020-12-20	United Kingdom
ORF1ab_2269_D	ORF1ab	2269	ERR5058626	7071	G	A	0,13253	2020-12-20	United Kingdom
ORF1ab_3674_NA	ORF1ab	3674	ERR5058626	11287	G	-TCTGGTTTT	0,999447	2020-12-20	United Kingdom
ORF1ab_314_L	ORF1ab	314	ERR5058626	14408	C	T	0,9998	2020-12-20	United Kingdom
ORF1ab_1383_R	ORF1ab	1383	ERR5058626	17615	A	G	1	2020-12-20	United Kingdom
S_68_NA	S	68	ERR5058626	21764	A	-TACATG	0,996937	2020-12-20	United Kingdom
S_143_NA	S	143	ERR5058626	21990	T	-TTA	0,997381	2020-12-20	United Kingdom
S_501_Y	S	501	ERR5058626	23063	A	T	0,999649	2020-12-20	United Kingdom
S_570_D	S	570	ERR5058626	23271	C	A	0,999789	2020-12-20	United Kingdom
S_614_G	S	614	ERR5058626	23403	A	G	0,999614	2020-12-20	United Kingdom
S_681_H	S	681	ERR5058626	23604	C	A	0,999349	2020-12-20	United Kingdom
S_716_I	S	716	ERR5058626	23709	C	T	1	2020-12-20	United Kingdom
S_982_A	S	982	ERR5058626	24506	T	G	1	2020-12-20	United Kingdom
S_1118_H	S	1118	ERR5058626	24914	G	C	0,999843	2020-12-20	United Kingdom
S_1214_G	S	1214	ERR5058626	25202	T	G	0,122392	2020-12-20	United Kingdom
ORF8_27_*	ORF8	27	ERR5058626	27972	C	T	1	2020-12-20	United Kingdom
ORF8_52_I	ORF8	52	ERR5058626	28048	G	T	1	2020-12-20	United Kingdom
ORF8_73_C	ORF8	73	ERR5058626	28111	A	G	0,999647	2020-12-20	United Kingdom
N_3_H	N	3	ERR5058626	28280	G	C	1	2020-12-20	United Kingdom
N_3_V	N	3	ERR5058626	28281	A	T	0,999802	2020-12-20	United Kingdom
N_3_E	N	3	ERR5058626	28282	T	A	0,999803	2020-12-20	United Kingdom
N_203_K	N	203	ERR5058626	28881	G	A	0,998781	2020-12-20	United Kingdom
N_204_R	N	204	ERR5058626	28883	G	C	1	2020-12-20	United Kingdom
N_235_F	N	235	ERR5058626	28977	C	T	1	2020-12-20	United Kingdom
ORF1ab_1001_I	ORF1ab	1001	ERR5058629	3267	C	T	1	2020-12-20	United Kingdom
ORF1ab_1708_D	ORF1ab	1708	ERR5058629	5388	C	A	1	2020-12-20	United Kingdom
ORF1ab_2230_T	ORF1ab	2230	ERR5058629	6954	T	C	1	2020-12-20	United Kingdom
ORF1ab_3674_NA	ORF1ab	3674	ERR5058629	11287	G	-TCTGGTTTT	0,995284	2020-12-20	United Kingdom
ORF1ab_314_L	ORF1ab	314	ERR5058629	14408	C	T	0,999679	2020-12-20	United Kingdom
ORF1ab_1383_R	ORF1ab	1383	ERR5058629	17615	A	G	0,999671	2020-12-20	United Kingdom
S_68_NA	S	68	ERR5058629	21764	A	-TACATG	0,997892	2020-12-20	United Kingdom
S_143_NA	S	143	ERR5058629	21990	T	-TTA	0,997809	2020-12-20	United Kingdom
S_501_Y	S	501	ERR5058629	23063	A	T	0,999865	2020-12-20	United Kingdom
S_570_D	S	570	ERR5058629	23271	C	A	0,99973	2020-12-20	United Kingdom
S_614_G	S	614	ERR5058629	23403	A	G	0,999825	2020-12-20	United Kingdom
S_681_H	S	681	ERR5058629	23604	C	A	0,999834	2020-12-20	United Kingdom
S_716_I	S	716	ERR5058629	23709	C	T	0,999514	2020-12-20	United Kingdom
S_982_A	S	982	ERR5058629	24506	T	G	0,99975	2020-12-20	United Kingdom
S_1118_H	S	1118	ERR5058629	24914	G	C	0,999774	2020-12-20	United Kingdom
S_1214_G	S	1214	ERR5058629	25202	T	G	0,10622	2020-12-20	United Kingdom
ORF8_27_*	ORF8	27	ERR5058629	27972	C	T	1	2020-12-20	United Kingdom
ORF8_52_I	ORF8	52	ERR5058629	28048	G	T	1	2020-12-20	United Kingdom
ORF8_73_C	ORF8	73	ERR5058629	28111	A	G	0,999923	2020-12-20	United Kingdom
N_3_H	N	3	ERR5058629	28280	G	C	0,999963	2020-12-20	United Kingdom
N_3_V	N	3	ERR5058629	28281	A	T	0,999963	2020-12-20	United Kingdom
N_3_E	N	3	ERR5058629	28282	T	A	0,999596	2020-12-20	United Kingdom
N_203_K	N	203	ERR5058629	28881	G	A	0,999419	2020-12-20	United Kingdom
N_204_R	N	204	ERR5058629	28883	G	C	0,999857	2020-12-20	United Kingdom
N_235_F	N	235	ERR5058629	28977	C	T	0,999844	2020-12-20	United Kingdom
ORF1ab_1001_I	ORF1ab	1001	ERR5058631	3267	C	T	1	2020-12-20	United Kingdom
ORF1ab_1587_L	ORF1ab	1587	ERR5058631	5025	C	T	1	2020-12-20	United Kingdom
ORF1ab_2230_T	ORF1ab	2230	ERR5058631	6954	T	C	1	2020-12-20	United Kingdom
ORF1ab_3674_NA	ORF1ab	3674	ERR5058631	11287	G	-TCTGGTTTT	0,996881	2020-12-20	United Kingdom
ORF1ab_314_L	ORF1ab	314	ERR5058631	14408	C	T	0,999729	2020-12-20	United Kingdom
ORF1ab_1383_R	ORF1ab	1383	ERR5058631	17615	A	G	1	2020-12-20	United Kingdom
S_68_NA	S	68	ERR5058631	21764	A	-TACATG	0,998675	2020-12-20	United Kingdom
S_143_NA	S	143	ERR5058631	21990	T	-TTA	0,999131	2020-12-20	United Kingdom
S_501_Y	S	501	ERR5058631	23063	A	T	0,999605	2020-12-20	United Kingdom
S_570_D	S	570	ERR5058631	23271	C	A	0,999863	2020-12-20	United Kingdom
S_614_G	S	614	ERR5058631	23403	A	G	0,999758	2020-12-20	United Kingdom
S_681_H	S	681	ERR5058631	23604	C	A	1	2020-12-20	United Kingdom
S_716_I	S	716	ERR5058631	23709	C	T	1	2020-12-20	United Kingdom
S_982_A	S	982	ERR5058631	24506	T	G	1	2020-12-20	United Kingdom
S_1118_H	S	1118	ERR5058631	24914	G	C	0,999955	2020-12-20	United Kingdom
S_1214_G	S	1214	ERR5058631	25202	T	G	0,139715	2020-12-20	United Kingdom
ORF8_27_*	ORF8	27	ERR5058631	27972	C	T	1	2020-12-20	United Kingdom
ORF8_52_I	ORF8	52	ERR5058631	28048	G	T	1	2020-12-20	United Kingdom
ORF8_73_C	ORF8	73	ERR5058631	28111	A	G	0,999811	2020-12-20	United Kingdom
N_3_H	N	3	ERR5058631	28280	G	C	0,999953	2020-12-20	United Kingdom
N_3_V	N	3	ERR5058631	28281	A	T	0,999907	2020-12-20	United Kingdom
N_3_E	N	3	ERR5058631	28282	T	A	0,999256	2020-12-20	United Kingdom
N_155_V	N	155	ERR5058631	28737	C	T	0,0776509	2020-12-20	United Kingdom
N_203_K	N	203	ERR5058631	28881	G	A	0,999521	2020-12-20	United Kingdom
N_204_R	N	204	ERR5058631	28883	G	C	1	2020-12-20	United Kingdom
N_235_F	N	235	ERR5058631	28977	C	T	0,99951	2020-12-20	United Kingdom
ORF1ab_624_I	ORF1ab	624	ERR5058636	2135	C	A	0,0691459	2020-12-21	United Kingdom
ORF1ab_1270_F	ORF1ab	1270	ERR5058636	4073	C	T	0,999662	2020-12-21	United Kingdom
ORF1ab_2269_D	ORF1ab	2269	ERR5058636	7071	G	A	0,0791426	2020-12-21	United Kingdom
ORF1ab_115_I	ORF1ab	115	ERR5058636	13812	G	T	0,0587512	2020-12-21	United Kingdom
ORF1ab_314_L	ORF1ab	314	ERR5058636	14408	C	T	0,999716	2020-12-21	United Kingdom
ORF1ab_629_F	ORF1ab	629	ERR5058636	15352	C	T	0,999653	2020-12-21	United Kingdom
S_18_F	S	18	ERR5058636	21614	C	T	0,99924	2020-12-21	United Kingdom
S_222_V	S	222	ERR5058636	22227	C	T	1	2020-12-21	United Kingdom
S_614_G	S	614	ERR5058636	23403	A	G	0,999878	2020-12-21	United Kingdom
S_1214_G	S	1214	ERR5058636	25202	T	G	0,119395	2020-12-21	United Kingdom
N_168_S	N	168	ERR5058636	28775	C	T	0,110353	2020-12-21	United Kingdom
N_220_V	N	220	ERR5058636	28932	C	T	0,999647	2020-12-21	United Kingdom
ORF10_30_L	ORF10	30	ERR5058636	29645	G	T	1	2020-12-21	United Kingdom
ORF1ab_314_L	ORF1ab	314	ERR5058638	14408	C	T	0,999604	2020-12-21	United Kingdom
ORF1ab_1428_S	ORF1ab	1428	ERR5058638	17749	G	T	0,999876	2020-12-21	United Kingdom
ORF1ab_1873_N	ORF1ab	1873	ERR5058638	19086	G	T	0,999637	2020-12-21	United Kingdom
ORF1ab_2117_I	ORF1ab	2117	ERR5058638	19816	G	A	1	2020-12-21	United Kingdom
ORF1ab_2256_S	ORF1ab	2256	ERR5058638	20233	C	T	0,999613	2020-12-21	United Kingdom
S_222_V	S	222	ERR5058638	22227	C	T	0,998145	2020-12-21	United Kingdom
S_614_G	S	614	ERR5058638	23403	A	G	0,999784	2020-12-21	United Kingdom
S_1163_Y	S	1163	ERR5058638	25049	G	T	0,998207	2020-12-21	United Kingdom
S_1167_V	S	1167	ERR5058638	25062	G	T	1	2020-12-21	United Kingdom
S_1214_G	S	1214	ERR5058638	25202	T	G	0,175062	2020-12-21	United Kingdom
N_220_V	N	220	ERR5058638	28932	C	T	1	2020-12-21	United Kingdom
ORF10_30_L	ORF10	30	ERR5058638	29645	G	T	1	2020-12-21	United Kingdom
ORF1ab_520_V	ORF1ab	520	ERR5058642	1824	C	T	0,999458	2020-12-21	United Kingdom
ORF1ab_1001_I	ORF1ab	1001	ERR5058642	3267	C	T	0,999905	2020-12-21	United Kingdom
ORF1ab_1564_A	ORF1ab	1564	ERR5058642	4956	A	C	0,999829	2020-12-21	United Kingdom
ORF1ab_1708_D	ORF1ab	1708	ERR5058642	5388	C	A	1	2020-12-21	United Kingdom
ORF1ab_2230_T	ORF1ab	2230	ERR5058642	6954	T	C	1	2020-12-21	United Kingdom
ORF1ab_3674_NA	ORF1ab	3674	ERR5058642	11287	G	-TCTGGTTTT	0,998319	2020-12-21	United Kingdom
ORF1ab_3902_R	ORF1ab	3902	ERR5058642	11970	A	G	0,99895	2020-12-21	United Kingdom
ORF1ab_4174_I	ORF1ab	4174	ERR5058642	12786	C	T	0,0589148	2020-12-21	United Kingdom
ORF1ab_314_L	ORF1ab	314	ERR5058642	14408	C	T	0,998957	2020-12-21	United Kingdom
ORF1ab_1383_R	ORF1ab	1383	ERR5058642	17615	A	G	1	2020-12-21	United Kingdom
S_68_NA	S	68	ERR5058642	21764	A	-TACATG	0,998031	2020-12-21	United Kingdom
S_143_NA	S	143	ERR5058642	21990	T	-TTA	0,998453	2020-12-21	United Kingdom
S_254_F	S	254	ERR5058642	22323	C	T	0,999861	2020-12-21	United Kingdom
S_501_Y	S	501	ERR5058642	23063	A	T	0,99913	2020-12-21	United Kingdom
S_570_D	S	570	ERR5058642	23271	C	A	0,99979	2020-12-21	United Kingdom
S_614_G	S	614	ERR5058642	23403	A	G	0,999924	2020-12-21	United Kingdom
S_681_H	S	681	ERR5058642	23604	C	A	1	2020-12-21	United Kingdom
S_716_I	S	716	ERR5058642	23709	C	T	1	2020-12-21	United Kingdom
S_982_A	S	982	ERR5058642	24506	T	G	0,999519	2020-12-21	United Kingdom
S_1118_H	S	1118	ERR5058642	24914	G	C	0,999649	2020-12-21	United Kingdom
S_1214_G	S	1214	ERR5058642	25202	T	G	0,10023	2020-12-21	United Kingdom
ORF8_27_*	ORF8	27	ERR5058642	27972	C	T	1	2020-12-21	United Kingdom
ORF8_52_I	ORF8	52	ERR5058642	28048	G	T	1	2020-12-21	United Kingdom
ORF8_73_C	ORF8	73	ERR5058642	28111	A	G	0,99976	2020-12-21	United Kingdom
N_3_H	N	3	ERR5058642	28280	G	C	1	2020-12-21	United Kingdom
N_3_V	N	3	ERR5058642	28281	A	T	0,999736	2020-12-21	United Kingdom
N_3_E	N	3	ERR5058642	28282	T	A	0,999802	2020-12-21	United Kingdom
N_203_K	N	203	ERR5058642	28881	G	A	0,999101	2020-12-21	United Kingdom
N_204_R	N	204	ERR5058642	28883	G	C	0,999493	2020-12-21	United Kingdom
N_235_F	N	235	ERR5058642	28977	C	T	0,999738	2020-12-21	United Kingdom
ORF1ab_365_I	ORF1ab	365	ERR5058643	1358	G	A	0,998387	2020-12-21	United Kingdom
ORF1ab_1047_G	ORF1ab	1047	ERR5058643	3405	A	G	1	2020-12-21	United Kingdom
ORF1ab_2269_V	ORF1ab	2269	ERR5058643	7071	G	T	0,0679348	2020-12-21	United Kingdom
ORF1ab_3395_S	ORF1ab	3395	ERR5058643	10448	C	T	1	2020-12-21	United Kingdom
ORF1ab_54_Y	ORF1ab	54	ERR5058643	13627	G	T	0,999792	2020-12-21	United Kingdom
ORF1ab_314_L	ORF1ab	314	ERR5058643	14408	C	T	0,99994	2020-12-21	United Kingdom
ORF1ab_2310_R	ORF1ab	2310	ERR5058643	20396	A	G	1	2020-12-21	United Kingdom
S_18_F	S	18	ERR5058643	21614	C	T	1	2020-12-21	United Kingdom
S_222_V	S	222	ERR5058643	22227	C	T	1	2020-12-21	United Kingdom
S_614_G	S	614	ERR5058643	23403	A	G	0,999922	2020-12-21	United Kingdom
S_1214_G	S	1214	ERR5058643	25202	T	G	0,145985	2020-12-21	United Kingdom
N_220_V	N	220	ERR5058643	28932	C	T	1	2020-12-21	United Kingdom
N_252_V	N	252	ERR5058643	29028	C	T	0,065991	2020-12-21	United Kingdom
ORF1ab_859_V	ORF1ab	859	ERR5058644	2841	C	T	1	2020-12-18	United Kingdom
ORF1ab_1001_I	ORF1ab	1001	ERR5058644	3267	C	T	1	2020-12-18	United Kingdom
ORF1ab_1168_I	ORF1ab	1168	ERR5058644	3768	C	T	1	2020-12-18	United Kingdom
ORF1ab_2268_NA	ORF1ab	2268	ERR5058644	7069	A	+G	0,405405	2020-12-18	United Kingdom
ORF1ab_3674_NA	ORF1ab	3674	ERR5058644	11287	G	-TCTGGTTTT	0,999614	2020-12-18	United Kingdom
ORF1ab_314_L	ORF1ab	314	ERR5058644	14408	C	T	1	2020-12-18	United Kingdom
ORF1ab_1059_K	ORF1ab	1059	ERR5058644	16642	G	A	0,0612245	2020-12-18	United Kingdom
ORF1ab_1383_R	ORF1ab	1383	ERR5058644	17615	A	G	1	2020-12-18	United Kingdom
S_68_NA	S	68	ERR5058644	21764	A	-TACATG	1	2020-12-18	United Kingdom
S_143_NA	S	143	ERR5058644	21990	T	-TTA	1	2020-12-18	United Kingdom
S_501_Y	S	501	ERR5058644	23063	A	T	1	2020-12-18	United Kingdom
S_570_D	S	570	ERR5058644	23271	C	A	1	2020-12-18	United Kingdom
S_614_G	S	614	ERR5058644	23403	A	G	0,999914	2020-12-18	United Kingdom
S_681_H	S	681	ERR5058644	23604	C	A	1	2020-12-18	United Kingdom
S_716_I	S	716	ERR5058644	23709	C	T	1	2020-12-18	United Kingdom
S_982_A	S	982	ERR5058644	24506	T	G	1	2020-12-18	United Kingdom
S_1118_H	S	1118	ERR5058644	24914	G	C	0,999847	2020-12-18	United Kingdom
S_1214_G	S	1214	ERR5058644	25202	T	G	0,116505	2020-12-18	United Kingdom
ORF8_73_C	ORF8	73	ERR5058644	28111	A	G	0,999863	2020-12-18	United Kingdom
N_3_H	N	3	ERR5058644	28280	G	C	1	2020-12-18	United Kingdom
N_3_V	N	3	ERR5058644	28281	A	T	0,999937	2020-12-18	United Kingdom
N_3_E	N	3	ERR5058644	28282	T	A	0,999873	2020-12-18	United Kingdom
N_203_K	N	203	ERR5058644	28881	G	A	0,997138	2020-12-18	United Kingdom
N_204_R	N	204	ERR5058644	28883	G	C	1	2020-12-18	United Kingdom
N_235_F	N	235	ERR5058644	28977	C	T	1	2020-12-18	United Kingdom
N_352_F	N	352	ERR5058644	29329	G	T	0,156396	2020-12-18	United Kingdom
ORF1ab_2007_I	ORF1ab	2007	ERR5058645	6285	C	T	0,999802	2020-12-21	United Kingdom
ORF1ab_314_L	ORF1ab	314	ERR5058645	14408	C	T	0,999324	2020-12-21	United Kingdom
ORF1ab_959_L	ORF1ab	959	ERR5058645	16343	C	T	1	2020-12-21	United Kingdom
ORF1ab_1271_L	ORF1ab	1271	ERR5058645	17278	G	T	0,999681	2020-12-21	United Kingdom
S_18_F	S	18	ERR5058645	21614	C	T	1	2020-12-21	United Kingdom
S_222_V	S	222	ERR5058645	22227	C	T	0,999399	2020-12-21	United Kingdom
S_614_G	S	614	ERR5058645	23403	A	G	0,999799	2020-12-21	United Kingdom
S_1214_G	S	1214	ERR5058645	25202	T	G	0,12424	2020-12-21	United Kingdom
N_220_V	N	220	ERR5058645	28932	C	T	0,999719	2020-12-21	United Kingdom
ORF10_30_L	ORF10	30	ERR5058645	29645	G	T	1	2020-12-21	United Kingdom
ORF1ab_1921_S	ORF1ab	1921	ERR5058646	6026	C	T	1	2020-12-18	United Kingdom
ORF1ab_4310_I	ORF1ab	4310	ERR5058646	13193	G	A	0,200957	2020-12-18	United Kingdom
ORF1ab_314_L	ORF1ab	314	ERR5058646	14408	C	T	1	2020-12-18	United Kingdom
S_80_Y	S	80	ERR5058646	21800	G	T	1	2020-12-18	United Kingdom
S_164_T	S	164	ERR5058646	22053	A	C	0,999584	2020-12-18	United Kingdom
S_222_V	S	222	ERR5058646	22227	C	T	0,9998	2020-12-18	United Kingdom
S_262_S	S	262	ERR5058646	22346	G	T	0,997528	2020-12-18	United Kingdom
S_614_G	S	614	ERR5058646	23403	A	G	0,999697	2020-12-18	United Kingdom
S_745_H	S	745	ERR5058646	23795	G	C	0,0580645	2020-12-18	United Kingdom
S_1214_G	S	1214	ERR5058646	25202	T	G	0,105651	2020-12-18	United Kingdom
N_220_V	N	220	ERR5058646	28932	C	T	0,999797	2020-12-18	United Kingdom
ORF1ab_3353_R	ORF1ab	3353	ERR5058647	10323	A	G	1	2020-12-19	United Kingdom
ORF1ab_314_L	ORF1ab	314	ERR5058647	14408	C	T	0,999902	2020-12-19	United Kingdom
ORF1ab_1579_V	ORF1ab	1579	ERR5058647	18202	A	G	0,997449	2020-12-19	United Kingdom
ORF1ab_2102_I	ORF1ab	2102	ERR5058647	19771	G	A	1	2020-12-19	United Kingdom
S_614_G	S	614	ERR5058647	23403	A	G	0,999846	2020-12-19	United Kingdom
S_871_S	S	871	ERR5058647	24173	G	T	1	2020-12-19	United Kingdom
S_1176_F	S	1176	ERR5058647	25088	G	T	1	2020-12-19	United Kingdom
S_1214_G	S	1214	ERR5058647	25202	T	G	0,161039	2020-12-19	United Kingdom
ORF3a_21_N	ORF3a	21	ERR5058647	25455	G	T	1	2020-12-19	United Kingdom
ORF3a_58_G	ORF3a	58	ERR5058647	25564	A	G	1	2020-12-19	United Kingdom
ORF8_120_NA	ORF8	120	ERR5058647	28253	C	-A	0,998667	2020-12-19	United Kingdom
N_203_K	N	203	ERR5058647	28881	G	A	1	2020-12-19	United Kingdom
N_204_R	N	204	ERR5058647	28883	G	C	1	2020-12-19	United Kingdom
ORF1ab_1001_I	ORF1ab	1001	ERR5058650	3267	C	T	0,999631	2020-12-20	United Kingdom
ORF1ab_1277_A	ORF1ab	1277	ERR5058650	4094	A	G	0,999561	2020-12-20	United Kingdom
ORF1ab_1708_D	ORF1ab	1708	ERR5058650	5388	C	A	0,993506	2020-12-20	United Kingdom
ORF1ab_1951_V	ORF1ab	1951	ERR5058650	6117	C	T	0,298062	2020-12-20	United Kingdom
ORF1ab_2230_T	ORF1ab	2230	ERR5058650	6954	T	C	1	2020-12-20	United Kingdom
ORF1ab_2322_C	ORF1ab	2322	ERR5058650	7229	G	T	0,36828	2020-12-20	United Kingdom
ORF1ab_3674_NA	ORF1ab	3674	ERR5058650	11287	G	-TCTGGTTTT	0,996788	2020-12-20	United Kingdom
ORF1ab_314_L	ORF1ab	314	ERR5058650	14408	C	T	0,99964	2020-12-20	United Kingdom
S_68_NA	S	68	ERR5058650	21764	A	-TACATG	0,99842	2020-12-20	United Kingdom
S_143_NA	S	143	ERR5058650	21990	T	-TTA	0,998013	2020-12-20	United Kingdom
S_501_Y	S	501	ERR5058650	23063	A	T	0,999576	2020-12-20	United Kingdom
S_570_D	S	570	ERR5058650	23271	C	A	0,999844	2020-12-20	United Kingdom
S_614_G	S	614	ERR5058650	23403	A	G	0,999345	2020-12-20	United Kingdom
S_681_H	S	681	ERR5058650	23604	C	A	1	2020-12-20	United Kingdom
S_716_I	S	716	ERR5058650	23709	C	T	1	2020-12-20	United Kingdom
S_812_S	S	812	ERR5058650	23996	C	T	0,0548121	2020-12-20	United Kingdom
S_982_A	S	982	ERR5058650	24506	T	G	0,999547	2020-12-20	United Kingdom
S_1118_H	S	1118	ERR5058650	24914	G	C	0,999751	2020-12-20	United Kingdom
S_1214_G	S	1214	ERR5058650	25202	T	G	0,222059	2020-12-20	United Kingdom
ORF8_27_*	ORF8	27	ERR5058650	27972	C	T	1	2020-12-20	United Kingdom
ORF8_52_I	ORF8	52	ERR5058650	28048	G	T	1	2020-12-20	United Kingdom
ORF8_73_C	ORF8	73	ERR5058650	28111	A	G	0,999866	2020-12-20	United Kingdom
N_3_H	N	3	ERR5058650	28280	G	C	0,999774	2020-12-20	United Kingdom
N_3_V	N	3	ERR5058650	28281	A	T	0,999774	2020-12-20	United Kingdom
N_3_E	N	3	ERR5058650	28282	T	A	0,999968	2020-12-20	United Kingdom
N_203_K	N	203	ERR5058650	28881	G	A	0,999773	2020-12-20	United Kingdom
N_204_R	N	204	ERR5058650	28883	G	C	0,99955	2020-12-20	United Kingdom
N_235_F	N	235	ERR5058650	28977	C	T	0,99976	2020-12-20	United Kingdom
ORF1ab_1001_I	ORF1ab	1001	ERR5058651	3267	C	T	1	2020-12-20	United Kingdom
ORF1ab_2230_T	ORF1ab	2230	ERR5058651	6954	T	C	0,999356	2020-12-20	United Kingdom
ORF1ab_2780_L	ORF1ab	2780	ERR5058651	8603	T	C	1	2020-12-20	United Kingdom
ORF1ab_3674_NA	ORF1ab	3674	ERR5058651	11287	G	-TCTGGTTTT	0,998341	2020-12-20	United Kingdom
ORF1ab_314_L	ORF1ab	314	ERR5058651	14408	C	T	1	2020-12-20	United Kingdom
ORF1ab_976_S	ORF1ab	976	ERR5058651	16393	C	T	1	2020-12-20	United Kingdom
ORF1ab_1383_R	ORF1ab	1383	ERR5058651	17615	A	G	1	2020-12-20	United Kingdom
S_68_NA	S	68	ERR5058651	21764	A	-TACATG	0,998041	2020-12-20	United Kingdom
S_143_NA	S	143	ERR5058651	21990	T	-TTA	0,999049	2020-12-20	United Kingdom
S_501_Y	S	501	ERR5058651	23063	A	T	1	2020-12-20	United Kingdom
S_570_D	S	570	ERR5058651	23271	C	A	0,999885	2020-12-20	United Kingdom
S_614_G	S	614	ERR5058651	23403	A	G	0,999436	2020-12-20	United Kingdom
S_681_H	S	681	ERR5058651	23604	C	A	1	2020-12-20	United Kingdom
S_716_I	S	716	ERR5058651	23709	C	T	1	2020-12-20	United Kingdom
S_982_A	S	982	ERR5058651	24506	T	G	0,999512	2020-12-20	United Kingdom
S_1118_H	S	1118	ERR5058651	24914	G	C	1	2020-12-20	United Kingdom
S_1214_G	S	1214	ERR5058651	25202	T	G	0,0573105	2020-12-20	United Kingdom
ORF3a_15_F	ORF3a	15	ERR5058651	25437	G	T	0,999757	2020-12-20	United Kingdom
ORF8_27_*	ORF8	27	ERR5058651	27972	C	T	1	2020-12-20	United Kingdom
ORF8_52_I	ORF8	52	ERR5058651	28048	G	T	1	2020-12-20	United Kingdom
ORF8_73_C	ORF8	73	ERR5058651	28111	A	G	0,999541	2020-12-20	United Kingdom
N_3_H	N	3	ERR5058651	28280	G	C	0,999772	2020-12-20	United Kingdom
N_3_V	N	3	ERR5058651	28281	A	T	0,999674	2020-12-20	United Kingdom
N_3_E	N	3	ERR5058651	28282	T	A	0,999576	2020-12-20	United Kingdom
N_203_K	N	203	ERR5058651	28881	G	A	0,998391	2020-12-20	United Kingdom
N_204_R	N	204	ERR5058651	28883	G	C	0,999802	2020-12-20	United Kingdom
N_235_F	N	235	ERR5058651	28977	C	T	0,999788	2020-12-20	United Kingdom
N_413_I	N	413	ERR5058651	29511	G	T	0,997442	2020-12-20	United Kingdom
ORF1ab_1001_I	ORF1ab	1001	ERR5058656	3267	C	T	1	2020-12-19	United Kingdom
ORF1ab_2162_S	ORF1ab	2162	ERR5058656	6750	A	G	1	2020-12-19	United Kingdom
ORF1ab_2230_T	ORF1ab	2230	ERR5058656	6954	T	C	0,999595	2020-12-19	United Kingdom
ORF1ab_3674_NA	ORF1ab	3674	ERR5058656	11287	G	-TCTGGTTTT	0,998121	2020-12-19	United Kingdom
ORF1ab_3966_R	ORF1ab	3966	ERR5058656	12162	A	G	0,999959	2020-12-19	United Kingdom
ORF1ab_314_L	ORF1ab	314	ERR5058656	14408	C	T	0,999755	2020-12-19	United Kingdom
ORF1ab_1383_R	ORF1ab	1383	ERR5058656	17615	A	G	1	2020-12-19	United Kingdom
S_68_NA	S	68	ERR5058656	21764	A	-TACATG	0,997328	2020-12-19	United Kingdom
S_143_NA	S	143	ERR5058656	21990	T	-TTA	0,999043	2020-12-19	United Kingdom
S_501_Y	S	501	ERR5058656	23063	A	T	0,999765	2020-12-19	United Kingdom
S_570_D	S	570	ERR5058656	23271	C	A	0,999779	2020-12-19	United Kingdom
S_614_G	S	614	ERR5058656	23403	A	G	0,999721	2020-12-19	United Kingdom
S_681_H	S	681	ERR5058656	23604	C	A	0,999635	2020-12-19	United Kingdom
S_716_I	S	716	ERR5058656	23709	C	T	1	2020-12-19	United Kingdom
S_982_A	S	982	ERR5058656	24506	T	G	1	2020-12-19	United Kingdom
S_1118_H	S	1118	ERR5058656	24914	G	C	0,999802	2020-12-19	United Kingdom
S_1214_G	S	1214	ERR5058656	25202	T	G	0,111227	2020-12-19	United Kingdom
ORF8_27_*	ORF8	27	ERR5058656	27972	C	T	1	2020-12-19	United Kingdom
ORF8_52_I	ORF8	52	ERR5058656	28048	G	T	1	2020-12-19	United Kingdom
ORF8_73_C	ORF8	73	ERR5058656	28111	A	G	0,999688	2020-12-19	United Kingdom
N_3_H	N	3	ERR5058656	28280	G	C	1	2020-12-19	United Kingdom
N_3_V	N	3	ERR5058656	28281	A	T	0,999551	2020-12-19	United Kingdom
N_3_E	N	3	ERR5058656	28282	T	A	0,999756	2020-12-19	United Kingdom
N_203_K	N	203	ERR5058656	28881	G	A	0,998997	2020-12-19	United Kingdom
N_204_R	N	204	ERR5058656	28883	G	C	0,999008	2020-12-19	United Kingdom
N_235_F	N	235	ERR5058656	28977	C	T	1	2020-12-19	United Kingdom
ORF1ab_971_L	ORF1ab	971	ERR5058658	3177	C	T	0,999475	2020-12-20	United Kingdom
ORF1ab_1001_I	ORF1ab	1001	ERR5058658	3267	C	T	0,999868	2020-12-20	United Kingdom
ORF1ab_1708_D	ORF1ab	1708	ERR5058658	5388	C	A	1	2020-12-20	United Kingdom
ORF1ab_2230_T	ORF1ab	2230	ERR5058658	6954	T	C	1	2020-12-20	United Kingdom
ORF1ab_3674_NA	ORF1ab	3674	ERR5058658	11287	G	-TCTGGTTTT	0,995749	2020-12-20	United Kingdom
ORF1ab_314_L	ORF1ab	314	ERR5058658	14408	C	T	0,999633	2020-12-20	United Kingdom
ORF1ab_914_V	ORF1ab	914	ERR5058658	16208	C	T	0,997389	2020-12-20	United Kingdom
S_68_NA	S	68	ERR5058658	21764	A	-TACATG	0,996736	2020-12-20	United Kingdom
S_143_NA	S	143	ERR5058658	21990	T	-TTA	0,997289	2020-12-20	United Kingdom
S_242_F	S	242	ERR5058658	22286	C	T	0,491019	2020-12-20	United Kingdom
S_408_K	S	408	ERR5058658	22785	G	A	0,998196	2020-12-20	United Kingdom
S_501_Y	S	501	ERR5058658	23063	A	T	0,999773	2020-12-20	United Kingdom
S_570_D	S	570	ERR5058658	23271	C	A	0,999933	2020-12-20	United Kingdom
S_614_G	S	614	ERR5058658	23403	A	G	0,999706	2020-12-20	United Kingdom
S_681_H	S	681	ERR5058658	23604	C	A	0,99941	2020-12-20	United Kingdom
S_716_I	S	716	ERR5058658	23709	C	T	0,999708	2020-12-20	United Kingdom
S_982_A	S	982	ERR5058658	24506	T	G	1	2020-12-20	United Kingdom
S_1118_H	S	1118	ERR5058658	24914	G	C	0,999891	2020-12-20	United Kingdom
S_1214_G	S	1214	ERR5058658	25202	T	G	0,204124	2020-12-20	United Kingdom
ORF8_27_*	ORF8	27	ERR5058658	27972	C	T	1	2020-12-20	United Kingdom
ORF8_52_I	ORF8	52	ERR5058658	28048	G	T	1	2020-12-20	United Kingdom
ORF8_73_C	ORF8	73	ERR5058658	28111	A	G	0,999856	2020-12-20	United Kingdom
N_3_H	N	3	ERR5058658	28280	G	C	0,999909	2020-12-20	United Kingdom
N_3_V	N	3	ERR5058658	28281	A	T	0,999592	2020-12-20	United Kingdom
N_3_E	N	3	ERR5058658	28282	T	A	0,999547	2020-12-20	United Kingdom
N_203_K	N	203	ERR5058658	28881	G	A	0,997978	2020-12-20	United Kingdom
N_204_R	N	204	ERR5058658	28883	G	C	0,999556	2020-12-20	United Kingdom
N_235_F	N	235	ERR5058658	28977	C	T	0,999539	2020-12-20	United Kingdom
ORF1ab_1001_I	ORF1ab	1001	ERR5058659	3267	C	T	0,999859	2020-12-19	United Kingdom
ORF1ab_1567_A	ORF1ab	1567	ERR5058659	4964	A	G	0,999943	2020-12-19	United Kingdom
ORF1ab_1708_D	ORF1ab	1708	ERR5058659	5388	C	A	1	2020-12-19	United Kingdom
ORF1ab_2230_T	ORF1ab	2230	ERR5058659	6954	T	C	1	2020-12-19	United Kingdom
ORF1ab_3674_NA	ORF1ab	3674	ERR5058659	11287	G	-TCTGGTTTT	0,999545	2020-12-19	United Kingdom
ORF1ab_3923_R	ORF1ab	3923	ERR5058659	12032	G	C	0,999792	2020-12-19	United Kingdom
ORF1ab_3966_R	ORF1ab	3966	ERR5058659	12162	A	G	0,999789	2020-12-19	United Kingdom
ORF1ab_314_L	ORF1ab	314	ERR5058659	14408	C	T	0,999828	2020-12-19	United Kingdom
ORF1ab_1383_R	ORF1ab	1383	ERR5058659	17615	A	G	1	2020-12-19	United Kingdom
S_68_NA	S	68	ERR5058659	21764	A	-TACATG	0,997803	2020-12-19	United Kingdom
S_143_NA	S	143	ERR5058659	21990	T	-TTA	0,995918	2020-12-19	United Kingdom
S_501_Y	S	501	ERR5058659	23063	A	T	1	2020-12-19	United Kingdom
S_570_D	S	570	ERR5058659	23271	C	A	0,999943	2020-12-19	United Kingdom
S_614_G	S	614	ERR5058659	23403	A	G	0,999888	2020-12-19	United Kingdom
S_681_H	S	681	ERR5058659	23604	C	A	1	2020-12-19	United Kingdom
S_716_I	S	716	ERR5058659	23709	C	T	0,999002	2020-12-19	United Kingdom
S_982_A	S	982	ERR5058659	24506	T	G	1	2020-12-19	United Kingdom
S_1118_H	S	1118	ERR5058659	24914	G	C	0,999956	2020-12-19	United Kingdom
S_1214_G	S	1214	ERR5058659	25202	T	G	0,126938	2020-12-19	United Kingdom
ORF8_27_*	ORF8	27	ERR5058659	27972	C	T	1	2020-12-19	United Kingdom
ORF8_52_I	ORF8	52	ERR5058659	28048	G	T	1	2020-12-19	United Kingdom
ORF8_73_C	ORF8	73	ERR5058659	28111	A	G	0,99987	2020-12-19	United Kingdom
N_3_H	N	3	ERR5058659	28280	G	C	0,999703	2020-12-19	United Kingdom
N_3_V	N	3	ERR5058659	28281	A	T	0,999788	2020-12-19	United Kingdom
N_3_E	N	3	ERR5058659	28282	T	A	0,99983	2020-12-19	United Kingdom
N_203_K	N	203	ERR5058659	28881	G	A	0,998753	2020-12-19	United Kingdom
N_204_R	N	204	ERR5058659	28883	G	C	0,999381	2020-12-19	United Kingdom
N_235_F	N	235	ERR5058659	28977	C	T	1	2020-12-19	United Kingdom
ORF1ab_3395_S	ORF1ab	3395	ERR5058661	10448	C	T	0,999604	2020-12-18	United Kingdom
ORF1ab_3952_S	ORF1ab	3952	ERR5058661	12119	C	T	0,999808	2020-12-18	United Kingdom
ORF1ab_314_L	ORF1ab	314	ERR5058661	14408	C	T	0,999775	2020-12-18	United Kingdom
ORF1ab_1197_I	ORF1ab	1197	ERR5058661	17058	G	T	0,999932	2020-12-18	United Kingdom
S_222_V	S	222	ERR5058661	22227	C	T	1	2020-12-18	United Kingdom
S_614_G	S	614	ERR5058661	23403	A	G	0,999532	2020-12-18	United Kingdom
S_1163_Y	S	1163	ERR5058661	25049	G	T	0,999644	2020-12-18	United Kingdom
ORF3a_166_L	ORF3a	166	ERR5058661	25889	C	T	0,999681	2020-12-18	United Kingdom
N_220_V	N	220	ERR5058661	28932	C	T	0,999777	2020-12-18	United Kingdom
ORF10_12_M	ORF10	12	ERR5058661	29592	C	T	1	2020-12-18	United Kingdom
ORF10_30_L	ORF10	30	ERR5058661	29645	G	T	1	2020-12-18	United Kingdom
ORF1ab_1005_V	ORF1ab	1005	ERR5058665	3278	A	G	1	2020-12-21	United Kingdom
ORF1ab_314_L	ORF1ab	314	ERR5058665	14408	C	T	0,999965	2020-12-21	United Kingdom
ORF1ab_1173_I	ORF1ab	1173	ERR5058665	16985	C	T	0,958869	2020-12-21	United Kingdom
S_18_F	S	18	ERR5058665	21614	C	T	1	2020-12-21	United Kingdom
S_222_V	S	222	ERR5058665	22227	C	T	0,99958	2020-12-21	United Kingdom
S_614_G	S	614	ERR5058665	23403	A	G	0,999548	2020-12-21	United Kingdom
S_1214_G	S	1214	ERR5058665	25202	T	G	0,120245	2020-12-21	United Kingdom
N_220_V	N	220	ERR5058665	28932	C	T	0,999185	2020-12-21	United Kingdom
ORF10_30_L	ORF10	30	ERR5058665	29645	G	T	1	2020-12-21	United Kingdom
ORF1ab_599_V	ORF1ab	599	ERR5058666	2061	C	T	0,999768	2020-12-18	United Kingdom
ORF1ab_1001_I	ORF1ab	1001	ERR5058666	3267	C	T	0,999928	2020-12-18	United Kingdom
ORF1ab_1168_I	ORF1ab	1168	ERR5058666	3768	C	T	0,999863	2020-12-18	United Kingdom
ORF1ab_1708_D	ORF1ab	1708	ERR5058666	5388	C	A	1	2020-12-18	United Kingdom
ORF1ab_2230_T	ORF1ab	2230	ERR5058666	6954	T	C	1	2020-12-18	United Kingdom
ORF1ab_3674_NA	ORF1ab	3674	ERR5058666	11287	G	-TCTGGTTTT	0,996889	2020-12-18	United Kingdom
ORF1ab_3966_R	ORF1ab	3966	ERR5058666	12162	A	G	0,999881	2020-12-18	United Kingdom
ORF1ab_314_L	ORF1ab	314	ERR5058666	14408	C	T	0,999688	2020-12-18	United Kingdom
ORF1ab_1383_R	ORF1ab	1383	ERR5058666	17615	A	G	0,999834	2020-12-18	United Kingdom
ORF1ab_2270_Y	ORF1ab	2270	ERR5058666	20275	G	T	0,99978	2020-12-18	United Kingdom
S_68_NA	S	68	ERR5058666	21764	A	-TACATG	0,998029	2020-12-18	United Kingdom
S_143_NA	S	143	ERR5058666	21990	T	-TTA	0,998814	2020-12-18	United Kingdom
S_501_Y	S	501	ERR5058666	23063	A	T	0,999693	2020-12-18	United Kingdom
S_570_D	S	570	ERR5058666	23271	C	A	0,999802	2020-12-18	United Kingdom
S_614_G	S	614	ERR5058666	23403	A	G	0,999667	2020-12-18	United Kingdom
S_681_H	S	681	ERR5058666	23604	C	A	0,999808	2020-12-18	United Kingdom
S_716_I	S	716	ERR5058666	23709	C	T	1	2020-12-18	United Kingdom
S_982_A	S	982	ERR5058666	24506	T	G	1	2020-12-18	United Kingdom
S_1118_H	S	1118	ERR5058666	24914	G	C	0,999755	2020-12-18	United Kingdom
S_1214_G	S	1214	ERR5058666	25202	T	G	0,187042	2020-12-18	United Kingdom
ORF8_27_*	ORF8	27	ERR5058666	27972	C	T	1	2020-12-18	United Kingdom
ORF8_52_I	ORF8	52	ERR5058666	28048	G	T	0,998392	2020-12-18	United Kingdom
ORF8_73_C	ORF8	73	ERR5058666	28111	A	G	0,999886	2020-12-18	United Kingdom
N_3_H	N	3	ERR5058666	28280	G	C	0,999963	2020-12-18	United Kingdom
N_3_V	N	3	ERR5058666	28281	A	T	0,99989	2020-12-18	United Kingdom
N_3_E	N	3	ERR5058666	28282	T	A	1	2020-12-18	United Kingdom
N_203_K	N	203	ERR5058666	28881	G	A	0,999535	2020-12-18	United Kingdom
N_204_R	N	204	ERR5058666	28883	G	C	0,999694	2020-12-18	United Kingdom
N_235_F	N	235	ERR5058666	28977	C	T	0,999838	2020-12-18	United Kingdom
ORF1ab_431_T	ORF1ab	431	ERR5058667	1557	T	C	1	2020-12-21	United Kingdom
ORF1ab_1115_F	ORF1ab	1115	ERR5058667	3608	C	T	1	2020-12-21	United Kingdom
ORF1ab_3655_I	ORF1ab	3655	ERR5058667	11230	G	T	0,999704	2020-12-21	United Kingdom
ORF1ab_3712_I	ORF1ab	3712	ERR5058667	11401	G	T	0,998851	2020-12-21	United Kingdom
ORF1ab_314_L	ORF1ab	314	ERR5058667	14408	C	T	0,999894	2020-12-21	United Kingdom
S_614_G	S	614	ERR5058667	23403	A	G	0,999707	2020-12-21	United Kingdom
S_1214_G	S	1214	ERR5058667	25202	T	G	0,146479	2020-12-21	United Kingdom
ORF3a_75_N	ORF3a	75	ERR5058667	25617	G	T	0,999236	2020-12-21	United Kingdom
N_203_K	N	203	ERR5058667	28881	G	A	0,999174	2020-12-21	United Kingdom
N_204_R	N	204	ERR5058667	28883	G	C	1	2020-12-21	United Kingdom
ORF1ab_37_K	ORF1ab	37	ERR5058668	374	G	A	1	2020-12-18	United Kingdom
ORF1ab_3623_S	ORF1ab	3623	ERR5058668	11132	G	T	0,999743	2020-12-18	United Kingdom
ORF1ab_3718_F	ORF1ab	3718	ERR5058668	11417	G	T	0,999495	2020-12-18	United Kingdom
ORF1ab_35_V	ORF1ab	35	ERR5058668	13571	G	T	0,488274	2020-12-18	United Kingdom
ORF1ab_314_L	ORF1ab	314	ERR5058668	14408	C	T	0,999693	2020-12-18	United Kingdom
S_222_V	S	222	ERR5058668	22227	C	T	1	2020-12-18	United Kingdom
S_614_G	S	614	ERR5058668	23403	A	G	0,999772	2020-12-18	United Kingdom
S_859_I	S	859	ERR5058668	24138	C	T	0,999888	2020-12-18	United Kingdom
S_1214_G	S	1214	ERR5058668	25202	T	G	0,15568	2020-12-18	United Kingdom
N_220_V	N	220	ERR5058668	28932	C	T	0,999704	2020-12-18	United Kingdom
ORF10_30_L	ORF10	30	ERR5058668	29645	G	T	0,998489	2020-12-18	United Kingdom
ORF1ab_1559_F	ORF1ab	1559	ERR5058669	4940	C	T	0,999902	2020-12-21	United Kingdom
ORF1ab_2266_*	ORF1ab	2266	ERR5058669	7063	C	G	0,0597358	2020-12-21	United Kingdom
ORF1ab_3112_W	ORF1ab	3112	ERR5058669	9600	T	G	0,215419	2020-12-21	United Kingdom
ORF1ab_3655_I	ORF1ab	3655	ERR5058669	11230	G	T	0,999426	2020-12-21	United Kingdom
ORF1ab_3667_F	ORF1ab	3667	ERR5058669	11266	G	T	0,999651	2020-12-21	United Kingdom
ORF1ab_3752_I	ORF1ab	3752	ERR5058669	11521	G	T	1	2020-12-21	United Kingdom
S_68_M	S	68	ERR5058669	21766	A	G	0,140625	2020-12-21	United Kingdom
S_102_I	S	102	ERR5058669	21867	G	T	1	2020-12-21	United Kingdom
S_157_L	S	157	ERR5058669	22033	C	A	0,998805	2020-12-21	United Kingdom
S_367_F	S	367	ERR5058669	22661	G	T	1	2020-12-21	United Kingdom
S_613_H	S	613	ERR5058669	23401	G	T	0,999765	2020-12-21	United Kingdom
S_681_R	S	681	ERR5058669	23604	C	G	0,998811	2020-12-21	United Kingdom
S_1214_G	S	1214	ERR5058669	25202	T	G	0,148295	2020-12-21	United Kingdom
ORF8_92_K	ORF8	92	ERR5058669	28167	G	A	1	2020-12-21	United Kingdom
N_202_N	N	202	ERR5058669	28878	G	A	0,998219	2020-12-21	United Kingdom
ORF1ab_1001_I	ORF1ab	1001	ERR5058672	3267	C	T	0,999832	2020-12-18	United Kingdom
ORF1ab_1708_D	ORF1ab	1708	ERR5058672	5388	C	A	1	2020-12-18	United Kingdom
ORF1ab_2230_T	ORF1ab	2230	ERR5058672	6954	T	C	1	2020-12-18	United Kingdom
ORF1ab_2780_L	ORF1ab	2780	ERR5058672	8603	T	C	1	2020-12-18	United Kingdom
ORF1ab_3674_NA	ORF1ab	3674	ERR5058672	11287	G	-TCTGGTTTT	0,995931	2020-12-18	United Kingdom
ORF1ab_314_L	ORF1ab	314	ERR5058672	14408	C	T	0,999795	2020-12-18	United Kingdom
ORF1ab_1383_R	ORF1ab	1383	ERR5058672	17615	A	G	0,999511	2020-12-18	United Kingdom
S_68_NA	S	68	ERR5058672	21764	A	-TACATG	0,99741	2020-12-18	United Kingdom
S_143_NA	S	143	ERR5058672	21990	T	-TTA	0,997133	2020-12-18	United Kingdom
S_501_Y	S	501	ERR5058672	23063	A	T	1	2020-12-18	United Kingdom
S_570_D	S	570	ERR5058672	23271	C	A	0,999755	2020-12-18	United Kingdom
S_614_G	S	614	ERR5058672	23403	A	G	0,999679	2020-12-18	United Kingdom
S_681_H	S	681	ERR5058672	23604	C	A	1	2020-12-18	United Kingdom
S_716_I	S	716	ERR5058672	23709	C	T	1	2020-12-18	United Kingdom
S_982_A	S	982	ERR5058672	24506	T	G	1	2020-12-18	United Kingdom
S_1118_H	S	1118	ERR5058672	24914	G	C	0,999717	2020-12-18	United Kingdom
S_1214_G	S	1214	ERR5058672	25202	T	G	0,0925481	2020-12-18	United Kingdom
ORF3a_15_F	ORF3a	15	ERR5058672	25437	G	T	0,99995	2020-12-18	United Kingdom
ORF8_27_*	ORF8	27	ERR5058672	27972	C	T	1	2020-12-18	United Kingdom
ORF8_52_I	ORF8	52	ERR5058672	28048	G	T	1	2020-12-18	United Kingdom
ORF8_73_C	ORF8	73	ERR5058672	28111	A	G	0,999874	2020-12-18	United Kingdom
N_3_H	N	3	ERR5058672	28280	G	C	0,999919	2020-12-18	United Kingdom
N_3_V	N	3	ERR5058672	28281	A	T	0,999798	2020-12-18	United Kingdom
N_3_E	N	3	ERR5058672	28282	T	A	0,999838	2020-12-18	United Kingdom
N_203_K	N	203	ERR5058672	28881	G	A	0,99858	2020-12-18	United Kingdom
N_204_R	N	204	ERR5058672	28883	G	C	1	2020-12-18	United Kingdom
N_235_F	N	235	ERR5058672	28977	C	T	1	2020-12-18	United Kingdom
ORF1ab_1001_I	ORF1ab	1001	ERR5058674	3267	C	T	0,999854	2020-12-18	United Kingdom
ORF1ab_1708_D	ORF1ab	1708	ERR5058674	5388	C	A	1	2020-12-18	United Kingdom
ORF1ab_2230_T	ORF1ab	2230	ERR5058674	6954	T	C	0,999168	2020-12-18	United Kingdom
ORF1ab_2780_L	ORF1ab	2780	ERR5058674	8603	T	C	0,977612	2020-12-18	United Kingdom
ORF1ab_3674_NA	ORF1ab	3674	ERR5058674	11287	G	-TCTGGTTTT	0,995438	2020-12-18	United Kingdom
ORF1ab_314_L	ORF1ab	314	ERR5058674	14408	C	T	1	2020-12-18	United Kingdom
ORF1ab_1383_R	ORF1ab	1383	ERR5058674	17615	A	G	0,998255	2020-12-18	United Kingdom
S_68_NA	S	68	ERR5058674	21764	A	-TACATG	1	2020-12-18	United Kingdom
S_143_NA	S	143	ERR5058674	21990	T	-TTA	0,994118	2020-12-18	United Kingdom
S_501_Y	S	501	ERR5058674	23063	A	T	0,998397	2020-12-18	United Kingdom
S_570_D	S	570	ERR5058674	23271	C	A	0,999831	2020-12-18	United Kingdom
S_614_G	S	614	ERR5058674	23403	A	G	0,999923	2020-12-18	United Kingdom
S_681_H	S	681	ERR5058674	23604	C	A	1	2020-12-18	United Kingdom
S_716_I	S	716	ERR5058674	23709	C	T	1	2020-12-18	United Kingdom
S_982_A	S	982	ERR5058674	24506	T	G	0,999732	2020-12-18	United Kingdom
S_1118_H	S	1118	ERR5058674	24914	G	C	1	2020-12-18	United Kingdom
S_1214_G	S	1214	ERR5058674	25202	T	G	0,108741	2020-12-18	United Kingdom
ORF3a_15_F	ORF3a	15	ERR5058674	25437	G	T	1	2020-12-18	United Kingdom
ORF8_27_*	ORF8	27	ERR5058674	27972	C	T	0,997619	2020-12-18	United Kingdom
ORF8_52_I	ORF8	52	ERR5058674	28048	G	T	0,993976	2020-12-18	United Kingdom
ORF8_73_C	ORF8	73	ERR5058674	28111	A	G	0,999748	2020-12-18	United Kingdom
N_3_H	N	3	ERR5058674	28280	G	C	0,999879	2020-12-18	United Kingdom
N_3_V	N	3	ERR5058674	28281	A	T	0,999816	2020-12-18	United Kingdom
N_3_E	N	3	ERR5058674	28282	T	A	0,999388	2020-12-18	United Kingdom
N_203_K	N	203	ERR5058674	28881	G	A	0,997387	2020-12-18	United Kingdom
N_204_R	N	204	ERR5058674	28883	G	C	0,999846	2020-12-18	United Kingdom
N_235_F	N	235	ERR5058674	28977	C	T	0,998666	2020-12-18	United Kingdom
ORF1ab_1921_S	ORF1ab	1921	ERR5058675	6026	C	T	1	2020-12-19	United Kingdom
ORF1ab_314_L	ORF1ab	314	ERR5058675	14408	C	T	0,999869	2020-12-19	United Kingdom
S_80_Y	S	80	ERR5058675	21800	G	T	0,997497	2020-12-19	United Kingdom
S_164_T	S	164	ERR5058675	22053	A	C	1	2020-12-19	United Kingdom
S_222_V	S	222	ERR5058675	22227	C	T	1	2020-12-19	United Kingdom
S_262_S	S	262	ERR5058675	22346	G	T	0,999638	2020-12-19	United Kingdom
S_614_G	S	614	ERR5058675	23403	A	G	0,999735	2020-12-19	United Kingdom
N_220_V	N	220	ERR5058675	28932	C	T	1	2020-12-19	United Kingdom
ORF1ab_1001_I	ORF1ab	1001	ERR5058678	3267	C	T	0,999907	2020-12-19	United Kingdom
ORF1ab_1708_D	ORF1ab	1708	ERR5058678	5388	C	A	1	2020-12-19	United Kingdom
ORF1ab_2230_T	ORF1ab	2230	ERR5058678	6954	T	C	1	2020-12-19	United Kingdom
ORF1ab_3674_NA	ORF1ab	3674	ERR5058678	11287	G	-TCTGGTTTT	0,996407	2020-12-19	United Kingdom
ORF1ab_3966_R	ORF1ab	3966	ERR5058678	12162	A	G	0,999834	2020-12-19	United Kingdom
ORF1ab_314_L	ORF1ab	314	ERR5058678	14408	C	T	0,999827	2020-12-19	United Kingdom
ORF1ab_1383_R	ORF1ab	1383	ERR5058678	17615	A	G	0,99973	2020-12-19	United Kingdom
S_68_NA	S	68	ERR5058678	21764	A	-TACATG	0,998419	2020-12-19	United Kingdom
S_143_NA	S	143	ERR5058678	21990	T	-TTA	0,997569	2020-12-19	United Kingdom
S_501_Y	S	501	ERR5058678	23063	A	T	0,999567	2020-12-19	United Kingdom
S_570_D	S	570	ERR5058678	23271	C	A	0,999823	2020-12-19	United Kingdom
S_614_G	S	614	ERR5058678	23403	A	G	0,999761	2020-12-19	United Kingdom
S_681_H	S	681	ERR5058678	23604	C	A	1	2020-12-19	United Kingdom
S_716_I	S	716	ERR5058678	23709	C	T	1	2020-12-19	United Kingdom
S_982_A	S	982	ERR5058678	24506	T	G	1	2020-12-19	United Kingdom
S_1118_H	S	1118	ERR5058678	24914	G	C	0,999927	2020-12-19	United Kingdom
S_1214_G	S	1214	ERR5058678	25202	T	G	0,106005	2020-12-19	United Kingdom
ORF6_27_L	ORF6	27	ERR5058678	27281	G	T	0,999869	2020-12-19	United Kingdom
ORF8_27_*	ORF8	27	ERR5058678	27972	C	T	1	2020-12-19	United Kingdom
ORF8_52_I	ORF8	52	ERR5058678	28048	G	T	1	2020-12-19	United Kingdom
ORF8_73_C	ORF8	73	ERR5058678	28111	A	G	0,999704	2020-12-19	United Kingdom
ORF8_120_NA	ORF8	120	ERR5058678	28253	C	-A	0,997585	2020-12-19	United Kingdom
N_3_H	N	3	ERR5058678	28280	G	C	0,999905	2020-12-19	United Kingdom
N_3_V	N	3	ERR5058678	28281	A	T	0,999905	2020-12-19	United Kingdom
N_3_E	N	3	ERR5058678	28282	T	A	0,999841	2020-12-19	United Kingdom
N_156_S	N	156	ERR5058678	28739	G	T	0,999925	2020-12-19	United Kingdom
N_203_K	N	203	ERR5058678	28881	G	A	0,999659	2020-12-19	United Kingdom
N_204_R	N	204	ERR5058678	28883	G	C	0,999831	2020-12-19	United Kingdom
N_235_F	N	235	ERR5058678	28977	C	T	0,999655	2020-12-19	United Kingdom
ORF1ab_1001_I	ORF1ab	1001	ERR5058680	3267	C	T	0,999879	2020-12-20	United Kingdom
ORF1ab_1567_A	ORF1ab	1567	ERR5058680	4964	A	G	0,999826	2020-12-20	United Kingdom
ORF1ab_2230_T	ORF1ab	2230	ERR5058680	6954	T	C	1	2020-12-20	United Kingdom
ORF1ab_3674_NA	ORF1ab	3674	ERR5058680	11287	G	-TCTGGTTTT	0,996981	2020-12-20	United Kingdom
ORF1ab_3966_R	ORF1ab	3966	ERR5058680	12162	A	G	0,99975	2020-12-20	United Kingdom
ORF1ab_4201_R	ORF1ab	4201	ERR5058680	12866	G	A	0,999706	2020-12-20	United Kingdom
ORF1ab_314_L	ORF1ab	314	ERR5058680	14408	C	T	0,99973	2020-12-20	United Kingdom
ORF1ab_1383_R	ORF1ab	1383	ERR5058680	17615	A	G	1	2020-12-20	United Kingdom
S_68_NA	S	68	ERR5058680	21764	A	-TACATG	0,994152	2020-12-20	United Kingdom
S_143_NA	S	143	ERR5058680	21990	T	-TTA	0,998283	2020-12-20	United Kingdom
S_501_Y	S	501	ERR5058680	23063	A	T	1	2020-12-20	United Kingdom
S_570_D	S	570	ERR5058680	23271	C	A	0,999906	2020-12-20	United Kingdom
S_614_G	S	614	ERR5058680	23403	A	G	0,999722	2020-12-20	United Kingdom
S_681_H	S	681	ERR5058680	23604	C	A	1	2020-12-20	United Kingdom
S_716_I	S	716	ERR5058680	23709	C	T	0,999289	2020-12-20	United Kingdom
S_982_A	S	982	ERR5058680	24506	T	G	0,999445	2020-12-20	United Kingdom
S_1118_H	S	1118	ERR5058680	24914	G	C	1	2020-12-20	United Kingdom
S_1214_G	S	1214	ERR5058680	25202	T	G	0,144462	2020-12-20	United Kingdom
ORF8_27_*	ORF8	27	ERR5058680	27972	C	T	1	2020-12-20	United Kingdom
ORF8_52_I	ORF8	52	ERR5058680	28048	G	T	1	2020-12-20	United Kingdom
ORF8_73_C	ORF8	73	ERR5058680	28111	A	G	0,999791	2020-12-20	United Kingdom
N_3_H	N	3	ERR5058680	28280	G	C	0,999969	2020-12-20	United Kingdom
N_3_V	N	3	ERR5058680	28281	A	T	0,999906	2020-12-20	United Kingdom
N_3_E	N	3	ERR5058680	28282	T	A	0,999592	2020-12-20	United Kingdom
N_203_K	N	203	ERR5058680	28881	G	A	0,999812	2020-12-20	United Kingdom
N_204_R	N	204	ERR5058680	28883	G	C	0,999068	2020-12-20	United Kingdom
N_235_F	N	235	ERR5058680	28977	C	T	0,999617	2020-12-20	United Kingdom
ORF1ab_629_N	ORF1ab	629	ERR5058682	2150	G	A	0,999806	2020-12-20	United Kingdom
ORF1ab_1001_I	ORF1ab	1001	ERR5058682	3267	C	T	0,999865	2020-12-20	United Kingdom
ORF1ab_1708_D	ORF1ab	1708	ERR5058682	5388	C	A	1	2020-12-20	United Kingdom
ORF1ab_2122_F	ORF1ab	2122	ERR5058682	6629	C	T	0,999647	2020-12-20	United Kingdom
ORF1ab_2230_T	ORF1ab	2230	ERR5058682	6954	T	C	1	2020-12-20	United Kingdom
ORF1ab_3674_NA	ORF1ab	3674	ERR5058682	11287	G	-TCTGGTTTT	0,998731	2020-12-20	United Kingdom
ORF1ab_314_L	ORF1ab	314	ERR5058682	14408	C	T	0,999767	2020-12-20	United Kingdom
S_68_NA	S	68	ERR5058682	21764	A	-TACATG	0,996369	2020-12-20	United Kingdom
S_143_NA	S	143	ERR5058682	21990	T	-TTA	0,998983	2020-12-20	United Kingdom
S_501_Y	S	501	ERR5058682	23063	A	T	1	2020-12-20	United Kingdom
S_570_D	S	570	ERR5058682	23271	C	A	0,999865	2020-12-20	United Kingdom
S_614_G	S	614	ERR5058682	23403	A	G	0,999868	2020-12-20	United Kingdom
S_681_H	S	681	ERR5058682	23604	C	A	1	2020-12-20	United Kingdom
S_716_I	S	716	ERR5058682	23709	C	T	1	2020-12-20	United Kingdom
S_982_A	S	982	ERR5058682	24506	T	G	1	2020-12-20	United Kingdom
S_1118_H	S	1118	ERR5058682	24914	G	C	0,999841	2020-12-20	United Kingdom
ORF8_27_*	ORF8	27	ERR5058682	27972	C	T	1	2020-12-20	United Kingdom
ORF8_52_I	ORF8	52	ERR5058682	28048	G	T	1	2020-12-20	United Kingdom
ORF8_73_C	ORF8	73	ERR5058682	28111	A	G	0,99965	2020-12-20	United Kingdom
N_3_H	N	3	ERR5058682	28280	G	C	0,999902	2020-12-20	United Kingdom
N_3_V	N	3	ERR5058682	28281	A	T	0,999805	2020-12-20	United Kingdom
N_3_E	N	3	ERR5058682	28282	T	A	0,999805	2020-12-20	United Kingdom
N_203_K	N	203	ERR5058682	28881	G	A	0,999355	2020-12-20	United Kingdom
N_204_R	N	204	ERR5058682	28883	G	C	0,999359	2020-12-20	United Kingdom
N_235_F	N	235	ERR5058682	28977	C	T	0,999691	2020-12-20	United Kingdom
ORF1ab_1001_I	ORF1ab	1001	ERR5058685	3267	C	T	1	2020-12-19	United Kingdom
ORF1ab_1708_D	ORF1ab	1708	ERR5058685	5388	C	A	1	2020-12-19	United Kingdom
ORF1ab_2230_T	ORF1ab	2230	ERR5058685	6954	T	C	1	2020-12-19	United Kingdom
ORF1ab_3674_NA	ORF1ab	3674	ERR5058685	11287	G	-TCTGGTTTT	0,998357	2020-12-19	United Kingdom
ORF1ab_314_L	ORF1ab	314	ERR5058685	14408	C	T	0,999814	2020-12-19	United Kingdom
ORF1ab_2311_K	ORF1ab	2311	ERR5058685	20398	G	A	1	2020-12-19	United Kingdom
S_68_NA	S	68	ERR5058685	21764	A	-TACATG	0,997196	2020-12-19	United Kingdom
S_143_NA	S	143	ERR5058685	21990	T	-TTA	0,996845	2020-12-19	United Kingdom
S_501_Y	S	501	ERR5058685	23063	A	T	1	2020-12-19	United Kingdom
S_570_D	S	570	ERR5058685	23271	C	A	0,999972	2020-12-19	United Kingdom
S_614_G	S	614	ERR5058685	23403	A	G	0,999725	2020-12-19	United Kingdom
S_681_H	S	681	ERR5058685	23604	C	A	1	2020-12-19	United Kingdom
S_716_I	S	716	ERR5058685	23709	C	T	0,99973	2020-12-19	United Kingdom
S_982_A	S	982	ERR5058685	24506	T	G	0,999315	2020-12-19	United Kingdom
S_1118_H	S	1118	ERR5058685	24914	G	C	0,999952	2020-12-19	United Kingdom
S_1214_G	S	1214	ERR5058685	25202	T	G	0,0917953	2020-12-19	United Kingdom
ORF8_27_*	ORF8	27	ERR5058685	27972	C	T	1	2020-12-19	United Kingdom
ORF8_52_I	ORF8	52	ERR5058685	28048	G	T	1	2020-12-19	United Kingdom
ORF8_73_C	ORF8	73	ERR5058685	28111	A	G	0,999957	2020-12-19	United Kingdom
N_3_H	N	3	ERR5058685	28280	G	C	0,999961	2020-12-19	United Kingdom
N_3_V	N	3	ERR5058685	28281	A	T	0,999804	2020-12-19	United Kingdom
N_3_E	N	3	ERR5058685	28282	T	A	1	2020-12-19	United Kingdom
N_203_K	N	203	ERR5058685	28881	G	A	0,999486	2020-12-19	United Kingdom
N_204_R	N	204	ERR5058685	28883	G	C	1	2020-12-19	United Kingdom
N_235_F	N	235	ERR5058685	28977	C	T	0,999467	2020-12-19	United Kingdom
ORF1ab_1001_I	ORF1ab	1001	ERR5058687	3267	C	T	1	2020-12-19	United Kingdom
ORF1ab_2230_T	ORF1ab	2230	ERR5058687	6954	T	C	1	2020-12-19	United Kingdom
ORF1ab_2268_G	ORF1ab	2268	ERR5058687	7068	A	G	0,0570388	2020-12-19	United Kingdom
ORF1ab_3674_NA	ORF1ab	3674	ERR5058687	11287	G	-TCTGGTTTT	0,999591	2020-12-19	United Kingdom
ORF1ab_3966_R	ORF1ab	3966	ERR5058687	12162	A	G	0,999826	2020-12-19	United Kingdom
ORF1ab_314_L	ORF1ab	314	ERR5058687	14408	C	T	0,999914	2020-12-19	United Kingdom
ORF1ab_1383_R	ORF1ab	1383	ERR5058687	17615	A	G	0,999323	2020-12-19	United Kingdom
S_68_NA	S	68	ERR5058687	21764	A	-TACATG	0,997582	2020-12-19	United Kingdom
S_143_NA	S	143	ERR5058687	21990	T	-TTA	1	2020-12-19	United Kingdom
S_501_Y	S	501	ERR5058687	23063	A	T	0,998845	2020-12-19	United Kingdom
S_570_D	S	570	ERR5058687	23271	C	A	0,999912	2020-12-19	United Kingdom
S_614_G	S	614	ERR5058687	23403	A	G	0,999683	2020-12-19	United Kingdom
S_681_H	S	681	ERR5058687	23604	C	A	0,998762	2020-12-19	United Kingdom
S_716_I	S	716	ERR5058687	23709	C	T	0,999398	2020-12-19	United Kingdom
S_982_A	S	982	ERR5058687	24506	T	G	1	2020-12-19	United Kingdom
S_1118_H	S	1118	ERR5058687	24914	G	C	0,999947	2020-12-19	United Kingdom
S_1214_G	S	1214	ERR5058687	25202	T	G	0,153527	2020-12-19	United Kingdom
ORF7a_100_NA	ORF7a	100	ERR5058687	27691	A	-TTTTTC	0,985714	2020-12-19	United Kingdom
ORF8_27_*	ORF8	27	ERR5058687	27972	C	T	1	2020-12-19	United Kingdom
ORF8_52_I	ORF8	52	ERR5058687	28048	G	T	1	2020-12-19	United Kingdom
ORF8_73_C	ORF8	73	ERR5058687	28111	A	G	0,999808	2020-12-19	United Kingdom
N_3_H	N	3	ERR5058687	28280	G	C	1	2020-12-19	United Kingdom
N_3_V	N	3	ERR5058687	28281	A	T	0,999953	2020-12-19	United Kingdom
N_3_E	N	3	ERR5058687	28282	T	A	0,999241	2020-12-19	United Kingdom
N_203_K	N	203	ERR5058687	28881	G	A	0,999429	2020-12-19	United Kingdom
N_204_R	N	204	ERR5058687	28883	G	C	1	2020-12-19	United Kingdom
N_235_F	N	235	ERR5058687	28977	C	T	1	2020-12-19	United Kingdom
ORF1ab_1720_N	ORF1ab	1720	ERR5058688	5425	G	T	0,994898	2020-12-21	United Kingdom
ORF1ab_2268_G	ORF1ab	2268	ERR5058688	7068	A	G	0,0847458	2020-12-21	United Kingdom
ORF1ab_314_L	ORF1ab	314	ERR5058688	14408	C	T	0,999879	2020-12-21	United Kingdom
S_18_F	S	18	ERR5058688	21614	C	T	0,999816	2020-12-21	United Kingdom
S_51_I	S	51	ERR5058688	21714	C	T	0,9997	2020-12-21	United Kingdom
S_222_V	S	222	ERR5058688	22227	C	T	1	2020-12-21	United Kingdom
S_614_G	S	614	ERR5058688	23403	A	G	0,999899	2020-12-21	United Kingdom
S_1214_G	S	1214	ERR5058688	25202	T	G	0,117292	2020-12-21	United Kingdom
ORF7b_5_L	ORF7b	5	ERR5058688	27769	C	T	1	2020-12-21	United Kingdom
N_220_V	N	220	ERR5058688	28932	C	T	1	2020-12-21	United Kingdom
ORF10_30_L	ORF10	30	ERR5058688	29645	G	T	1	2020-12-21	United Kingdom
ORF1ab_893_Q	ORF1ab	893	ERR5058691	2943	T	A	1	2020-12-21	United Kingdom
ORF1ab_1001_I	ORF1ab	1001	ERR5058691	3267	C	T	0,999738	2020-12-21	United Kingdom
ORF1ab_1708_D	ORF1ab	1708	ERR5058691	5388	C	A	1	2020-12-21	United Kingdom
ORF1ab_2230_T	ORF1ab	2230	ERR5058691	6954	T	C	1	2020-12-21	United Kingdom
ORF1ab_2268_G	ORF1ab	2268	ERR5058691	7068	A	G	0,111239	2020-12-21	United Kingdom
ORF1ab_3674_NA	ORF1ab	3674	ERR5058691	11287	G	-TCTGGTTTT	0,999379	2020-12-21	United Kingdom
ORF1ab_314_L	ORF1ab	314	ERR5058691	14408	C	T	0,999906	2020-12-21	United Kingdom
ORF1ab_1383_R	ORF1ab	1383	ERR5058691	17615	A	G	1	2020-12-21	United Kingdom
ORF1ab_1871_G	ORF1ab	1871	ERR5058691	19079	A	G	0,999955	2020-12-21	United Kingdom
S_68_NA	S	68	ERR5058691	21764	A	-TACATG	0,998774	2020-12-21	United Kingdom
S_143_NA	S	143	ERR5058691	21990	T	-TTA	0,997015	2020-12-21	United Kingdom
S_501_Y	S	501	ERR5058691	23063	A	T	1	2020-12-21	United Kingdom
S_570_D	S	570	ERR5058691	23271	C	A	0,999863	2020-12-21	United Kingdom
S_614_G	S	614	ERR5058691	23403	A	G	0,999599	2020-12-21	United Kingdom
S_681_H	S	681	ERR5058691	23604	C	A	0,999576	2020-12-21	United Kingdom
S_716_I	S	716	ERR5058691	23709	C	T	1	2020-12-21	United Kingdom
S_982_A	S	982	ERR5058691	24506	T	G	1	2020-12-21	United Kingdom
S_1118_H	S	1118	ERR5058691	24914	G	C	0,999961	2020-12-21	United Kingdom
S_1214_G	S	1214	ERR5058691	25202	T	G	0,16024	2020-12-21	United Kingdom
ORF3a_90_F	ORF3a	90	ERR5058691	25660	G	T	0,999422	2020-12-21	United Kingdom
ORF8_27_*	ORF8	27	ERR5058691	27972	C	T	1	2020-12-21	United Kingdom
ORF8_52_I	ORF8	52	ERR5058691	28048	G	T	1	2020-12-21	United Kingdom
ORF8_73_C	ORF8	73	ERR5058691	28111	A	G	0,999729	2020-12-21	United Kingdom
N_3_H	N	3	ERR5058691	28280	G	C	0,999904	2020-12-21	United Kingdom
N_3_V	N	3	ERR5058691	28281	A	T	0,999904	2020-12-21	United Kingdom
N_3_E	N	3	ERR5058691	28282	T	A	0,999936	2020-12-21	United Kingdom
N_203_K	N	203	ERR5058691	28881	G	A	0,999485	2020-12-21	United Kingdom
N_204_R	N	204	ERR5058691	28883	G	C	1	2020-12-21	United Kingdom
N_235_F	N	235	ERR5058691	28977	C	T	0,999736	2020-12-21	United Kingdom
ORF1ab_124_C	ORF1ab	124	ERR5058693	635	C	T	0,128476	2020-12-21	United Kingdom
ORF1ab_944_L	ORF1ab	944	ERR5058693	3096	C	T	0,228464	2020-12-21	United Kingdom
ORF1ab_3149_F	ORF1ab	3149	ERR5058693	9711	C	T	0,0722183	2020-12-21	United Kingdom
ORF1ab_3732_F	ORF1ab	3732	ERR5058693	11460	C	T	0,172736	2020-12-21	United Kingdom
ORF1ab_3884_L	ORF1ab	3884	ERR5058693	11916	C	T	0,0526131	2020-12-21	United Kingdom
ORF1ab_314_L	ORF1ab	314	ERR5058693	14408	C	T	0,999844	2020-12-21	United Kingdom
S_18_F	S	18	ERR5058693	21614	C	T	1	2020-12-21	United Kingdom
S_222_V	S	222	ERR5058693	22227	C	T	1	2020-12-21	United Kingdom
S_614_G	S	614	ERR5058693	23403	A	G	0,999889	2020-12-21	United Kingdom
S_794_L	S	794	ERR5058693	23942	A	C	1	2020-12-21	United Kingdom
S_1263_S	S	1263	ERR5058693	25349	C	T	0,999664	2020-12-21	United Kingdom
ORF3a_171_L	ORF3a	171	ERR5058693	25904	C	T	0,998296	2020-12-21	United Kingdom
N_220_V	N	220	ERR5058693	28932	C	T	1	2020-12-21	United Kingdom
ORF1ab_1854_I	ORF1ab	1854	ERR5058697	5826	C	T	0,082169	2020-12-21	United Kingdom
ORF1ab_314_L	ORF1ab	314	ERR5058697	14408	C	T	0,999789	2020-12-21	United Kingdom
ORF1ab_647_S	ORF1ab	647	ERR5058697	15406	G	T	0,999641	2020-12-21	United Kingdom
ORF1ab_813_H	ORF1ab	813	ERR5058697	15906	G	T	0,999527	2020-12-21	United Kingdom
ORF1ab_2165_A	ORF1ab	2165	ERR5058697	19960	A	G	1	2020-12-21	United Kingdom
S_614_G	S	614	ERR5058697	23403	A	G	0,999933	2020-12-21	United Kingdom
S_1214_G	S	1214	ERR5058697	25202	T	G	0,178694	2020-12-21	United Kingdom
N_203_K	N	203	ERR5058697	28881	G	A	0,99763	2020-12-21	United Kingdom
N_204_R	N	204	ERR5058697	28883	G	C	1	2020-12-21	United Kingdom
ORF1ab_1001_I	ORF1ab	1001	ERR5058699	3267	C	T	1	2020-12-21	United Kingdom
ORF1ab_1708_D	ORF1ab	1708	ERR5058699	5388	C	A	1	2020-12-21	United Kingdom
ORF1ab_2230_T	ORF1ab	2230	ERR5058699	6954	T	C	0,99866	2020-12-21	United Kingdom
ORF1ab_2780_L	ORF1ab	2780	ERR5058699	8603	T	C	1	2020-12-21	United Kingdom
ORF1ab_3674_NA	ORF1ab	3674	ERR5058699	11287	G	-TCTGGTTTT	0,997514	2020-12-21	United Kingdom
ORF1ab_314_L	ORF1ab	314	ERR5058699	14408	C	T	0,999842	2020-12-21	United Kingdom
ORF1ab_1383_R	ORF1ab	1383	ERR5058699	17615	A	G	0,999818	2020-12-21	United Kingdom
S_68_NA	S	68	ERR5058699	21764	A	-TACATG	0,998392	2020-12-21	United Kingdom
S_143_NA	S	143	ERR5058699	21990	T	-TTA	0,998424	2020-12-21	United Kingdom
S_260_NA	S	260	ERR5058699	22341	C	-TGG	0,999051	2020-12-21	United Kingdom
S_501_Y	S	501	ERR5058699	23063	A	T	1	2020-12-21	United Kingdom
S_570_D	S	570	ERR5058699	23271	C	A	0,999847	2020-12-21	United Kingdom
S_614_G	S	614	ERR5058699	23403	A	G	0,999851	2020-12-21	United Kingdom
S_681_H	S	681	ERR5058699	23604	C	A	1	2020-12-21	United Kingdom
S_716_I	S	716	ERR5058699	23709	C	T	1	2020-12-21	United Kingdom
S_982_A	S	982	ERR5058699	24506	T	G	0,999603	2020-12-21	United Kingdom
S_1118_H	S	1118	ERR5058699	24914	G	C	0,999869	2020-12-21	United Kingdom
S_1214_G	S	1214	ERR5058699	25202	T	G	0,1018	2020-12-21	United Kingdom
ORF3a_15_F	ORF3a	15	ERR5058699	25437	G	T	0,99978	2020-12-21	United Kingdom
ORF8_27_*	ORF8	27	ERR5058699	27972	C	T	1	2020-12-21	United Kingdom
ORF8_52_I	ORF8	52	ERR5058699	28048	G	T	1	2020-12-21	United Kingdom
ORF8_73_C	ORF8	73	ERR5058699	28111	A	G	0,999655	2020-12-21	United Kingdom
N_3_H	N	3	ERR5058699	28280	G	C	0,999968	2020-12-21	United Kingdom
N_3_V	N	3	ERR5058699	28281	A	T	0,999873	2020-12-21	United Kingdom
N_3_E	N	3	ERR5058699	28282	T	A	0,999523	2020-12-21	United Kingdom
N_203_K	N	203	ERR5058699	28881	G	A	0,999338	2020-12-21	United Kingdom
N_204_R	N	204	ERR5058699	28883	G	C	0,999739	2020-12-21	United Kingdom
N_235_F	N	235	ERR5058699	28977	C	T	0,999589	2020-12-21	United Kingdom
ORF1ab_1001_I	ORF1ab	1001	ERR5058701	3267	C	T	0,999785	2020-12-21	United Kingdom
ORF1ab_1708_D	ORF1ab	1708	ERR5058701	5388	C	A	1	2020-12-21	United Kingdom
ORF1ab_2230_T	ORF1ab	2230	ERR5058701	6954	T	C	1	2020-12-21	United Kingdom
ORF1ab_2267_G	ORF1ab	2267	ERR5058701	7064	A	G	0,102675	2020-12-21	United Kingdom
ORF1ab_3674_NA	ORF1ab	3674	ERR5058701	11287	G	-TCTGGTTTT	0,996601	2020-12-21	United Kingdom
ORF1ab_314_L	ORF1ab	314	ERR5058701	14408	C	T	0,999755	2020-12-21	United Kingdom
S_68_NA	S	68	ERR5058701	21764	A	-TACATG	0,997951	2020-12-21	United Kingdom
S_143_NA	S	143	ERR5058701	21990	T	-TTA	0,998593	2020-12-21	United Kingdom
S_501_Y	S	501	ERR5058701	23063	A	T	1	2020-12-21	United Kingdom
S_570_D	S	570	ERR5058701	23271	C	A	0,999862	2020-12-21	United Kingdom
S_614_G	S	614	ERR5058701	23403	A	G	0,999798	2020-12-21	United Kingdom
S_681_H	S	681	ERR5058701	23604	C	A	0,999692	2020-12-21	United Kingdom
S_716_I	S	716	ERR5058701	23709	C	T	1	2020-12-21	United Kingdom
S_982_A	S	982	ERR5058701	24506	T	G	0,999423	2020-12-21	United Kingdom
S_1118_H	S	1118	ERR5058701	24914	G	C	0,999832	2020-12-21	United Kingdom
S_1214_G	S	1214	ERR5058701	25202	T	G	0,173397	2020-12-21	United Kingdom
ORF8_27_*	ORF8	27	ERR5058701	27972	C	T	1	2020-12-21	United Kingdom
ORF8_52_I	ORF8	52	ERR5058701	28048	G	T	1	2020-12-21	United Kingdom
ORF8_73_C	ORF8	73	ERR5058701	28111	A	G	0,999931	2020-12-21	United Kingdom
N_3_H	N	3	ERR5058701	28280	G	C	0,999934	2020-12-21	United Kingdom
N_3_V	N	3	ERR5058701	28281	A	T	0,999738	2020-12-21	United Kingdom
N_3_E	N	3	ERR5058701	28282	T	A	0,999934	2020-12-21	United Kingdom
N_24_I	N	24	ERR5058701	28344	C	T	0,999835	2020-12-21	United Kingdom
N_203_K	N	203	ERR5058701	28881	G	A	0,998884	2020-12-21	United Kingdom
N_204_R	N	204	ERR5058701	28883	G	C	1	2020-12-21	United Kingdom
N_235_F	N	235	ERR5058701	28977	C	T	0,999527	2020-12-21	United Kingdom
ORF1ab_571_E	ORF1ab	571	ERR5058705	1978	T	G	0,999709	2020-12-20	United Kingdom
ORF1ab_1001_I	ORF1ab	1001	ERR5058705	3267	C	T	0,999904	2020-12-20	United Kingdom
ORF1ab_1708_D	ORF1ab	1708	ERR5058705	5388	C	A	1	2020-12-20	United Kingdom
ORF1ab_2230_T	ORF1ab	2230	ERR5058705	6954	T	C	1	2020-12-20	United Kingdom
ORF1ab_2266_NA	ORF1ab	2266	ERR5058705	7063	C	-AG	0,0531549	2020-12-20	United Kingdom
ORF1ab_3674_NA	ORF1ab	3674	ERR5058705	11287	G	-TCTGGTTTT	0,997178	2020-12-20	United Kingdom
ORF1ab_314_L	ORF1ab	314	ERR5058705	14408	C	T	0,999715	2020-12-20	United Kingdom
ORF1ab_1383_R	ORF1ab	1383	ERR5058705	17615	A	G	0,99974	2020-12-20	United Kingdom
S_68_NA	S	68	ERR5058705	21764	A	-TACATG	0,997589	2020-12-20	United Kingdom
S_143_NA	S	143	ERR5058705	21990	T	-TTA	0,997034	2020-12-20	United Kingdom
S_501_Y	S	501	ERR5058705	23063	A	T	0,999716	2020-12-20	United Kingdom
S_570_D	S	570	ERR5058705	23271	C	A	0,999865	2020-12-20	United Kingdom
S_614_G	S	614	ERR5058705	23403	A	G	0,999656	2020-12-20	United Kingdom
S_681_H	S	681	ERR5058705	23604	C	A	1	2020-12-20	United Kingdom
S_716_I	S	716	ERR5058705	23709	C	T	0,999301	2020-12-20	United Kingdom
S_982_A	S	982	ERR5058705	24506	T	G	1	2020-12-20	United Kingdom
S_1118_H	S	1118	ERR5058705	24914	G	C	0,999776	2020-12-20	United Kingdom
S_1214_G	S	1214	ERR5058705	25202	T	G	0,127123	2020-12-20	United Kingdom
ORF8_27_*	ORF8	27	ERR5058705	27972	C	T	1	2020-12-20	United Kingdom
ORF8_52_I	ORF8	52	ERR5058705	28048	G	T	1	2020-12-20	United Kingdom
ORF8_73_C	ORF8	73	ERR5058705	28111	A	G	0,99978	2020-12-20	United Kingdom
N_3_H	N	3	ERR5058705	28280	G	C	0,999706	2020-12-20	United Kingdom
N_3_V	N	3	ERR5058705	28281	A	T	0,999869	2020-12-20	United Kingdom
N_3_E	N	3	ERR5058705	28282	T	A	0,999837	2020-12-20	United Kingdom
N_203_K	N	203	ERR5058705	28881	G	A	0,998875	2020-12-20	United Kingdom
N_204_R	N	204	ERR5058705	28883	G	C	0,999721	2020-12-20	United Kingdom
N_235_F	N	235	ERR5058705	28977	C	T	0,999713	2020-12-20	United Kingdom
ORF1ab_1001_I	ORF1ab	1001	ERR5058706	3267	C	T	1	2020-12-19	United Kingdom
ORF1ab_2230_T	ORF1ab	2230	ERR5058706	6954	T	C	1	2020-12-19	United Kingdom
ORF1ab_3674_NA	ORF1ab	3674	ERR5058706	11287	G	-TCTGGTTTT	0,99672	2020-12-19	United Kingdom
ORF1ab_3966_R	ORF1ab	3966	ERR5058706	12162	A	G	0,999753	2020-12-19	United Kingdom
ORF1ab_314_L	ORF1ab	314	ERR5058706	14408	C	T	0,9997	2020-12-19	United Kingdom
ORF1ab_1383_R	ORF1ab	1383	ERR5058706	17615	A	G	0,999332	2020-12-19	United Kingdom
S_68_NA	S	68	ERR5058706	21764	A	-TACATG	0,997436	2020-12-19	United Kingdom
S_143_NA	S	143	ERR5058706	21990	T	-TTA	0,999158	2020-12-19	United Kingdom
S_501_Y	S	501	ERR5058706	23063	A	T	1	2020-12-19	United Kingdom
S_570_D	S	570	ERR5058706	23271	C	A	0,999634	2020-12-19	United Kingdom
S_614_G	S	614	ERR5058706	23403	A	G	0,999835	2020-12-19	United Kingdom
S_681_H	S	681	ERR5058706	23604	C	A	1	2020-12-19	United Kingdom
S_716_I	S	716	ERR5058706	23709	C	T	1	2020-12-19	United Kingdom
S_982_A	S	982	ERR5058706	24506	T	G	1	2020-12-19	United Kingdom
S_1118_H	S	1118	ERR5058706	24914	G	C	0,999882	2020-12-19	United Kingdom
S_1214_G	S	1214	ERR5058706	25202	T	G	0,113292	2020-12-19	United Kingdom
ORF3a_29_F	ORF3a	29	ERR5058706	25477	G	T	0,0769007	2020-12-19	United Kingdom
ORF6_21_N	ORF6	21	ERR5058706	27263	C	A	0,111376	2020-12-19	United Kingdom
ORF7a_100_NA	ORF7a	100	ERR5058706	27691	A	-TTTTTC	0,105461	2020-12-19	United Kingdom
ORF8_27_*	ORF8	27	ERR5058706	27972	C	T	1	2020-12-19	United Kingdom
ORF8_52_I	ORF8	52	ERR5058706	28048	G	T	1	2020-12-19	United Kingdom
ORF8_73_C	ORF8	73	ERR5058706	28111	A	G	0,999779	2020-12-19	United Kingdom
N_3_H	N	3	ERR5058706	28280	G	C	0,999965	2020-12-19	United Kingdom
N_3_V	N	3	ERR5058706	28281	A	T	0,999861	2020-12-19	United Kingdom
N_3_E	N	3	ERR5058706	28282	T	A	0,999756	2020-12-19	United Kingdom
N_203_K	N	203	ERR5058706	28881	G	A	0,999535	2020-12-19	United Kingdom
N_204_R	N	204	ERR5058706	28883	G	C	1	2020-12-19	United Kingdom
N_235_F	N	235	ERR5058706	28977	C	T	1	2020-12-19	United Kingdom
ORF1ab_1001_I	ORF1ab	1001	ERR5058710	3267	C	T	0,999924	2020-12-19	United Kingdom
ORF1ab_1708_D	ORF1ab	1708	ERR5058710	5388	C	A	1	2020-12-19	United Kingdom
ORF1ab_2230_T	ORF1ab	2230	ERR5058710	6954	T	C	1	2020-12-19	United Kingdom
ORF1ab_2268_K	ORF1ab	2268	ERR5058710	7067	G	A	0,0558906	2020-12-19	United Kingdom
ORF1ab_3674_NA	ORF1ab	3674	ERR5058710	11287	G	-TCTGGTTTT	0,996032	2020-12-19	United Kingdom
ORF1ab_3966_R	ORF1ab	3966	ERR5058710	12162	A	G	0,999738	2020-12-19	United Kingdom
ORF1ab_314_L	ORF1ab	314	ERR5058710	14408	C	T	0,999838	2020-12-19	United Kingdom
ORF1ab_1286_F	ORF1ab	1286	ERR5058710	17325	G	T	0,0526929	2020-12-19	United Kingdom
ORF1ab_1383_R	ORF1ab	1383	ERR5058710	17615	A	G	0,9996	2020-12-19	United Kingdom
S_68_NA	S	68	ERR5058710	21764	A	-TACATG	0,998518	2020-12-19	United Kingdom
S_143_NA	S	143	ERR5058710	21990	T	-TTA	0,998251	2020-12-19	United Kingdom
S_501_Y	S	501	ERR5058710	23063	A	T	0,999856	2020-12-19	United Kingdom
S_570_D	S	570	ERR5058710	23271	C	A	0,999908	2020-12-19	United Kingdom
S_614_G	S	614	ERR5058710	23403	A	G	0,999774	2020-12-19	United Kingdom
S_681_H	S	681	ERR5058710	23604	C	A	1	2020-12-19	United Kingdom
S_716_I	S	716	ERR5058710	23709	C	T	1	2020-12-19	United Kingdom
S_982_A	S	982	ERR5058710	24506	T	G	1	2020-12-19	United Kingdom
S_1118_H	S	1118	ERR5058710	24914	G	C	0,999912	2020-12-19	United Kingdom
S_1214_G	S	1214	ERR5058710	25202	T	G	0,141472	2020-12-19	United Kingdom
ORF6_27_L	ORF6	27	ERR5058710	27281	G	T	0,999965	2020-12-19	United Kingdom
ORF8_27_*	ORF8	27	ERR5058710	27972	C	T	1	2020-12-19	United Kingdom
ORF8_52_I	ORF8	52	ERR5058710	28048	G	T	1	2020-12-19	United Kingdom
ORF8_73_C	ORF8	73	ERR5058710	28111	A	G	0,999711	2020-12-19	United Kingdom
ORF8_120_NA	ORF8	120	ERR5058710	28253	C	-A	0,997882	2020-12-19	United Kingdom
N_3_H	N	3	ERR5058710	28280	G	C	0,999879	2020-12-19	United Kingdom
N_3_V	N	3	ERR5058710	28281	A	T	0,999728	2020-12-19	United Kingdom
N_3_E	N	3	ERR5058710	28282	T	A	0,999546	2020-12-19	United Kingdom
N_203_K	N	203	ERR5058710	28881	G	A	0,999139	2020-12-19	United Kingdom
N_204_R	N	204	ERR5058710	28883	G	C	0,999858	2020-12-19	United Kingdom
N_235_F	N	235	ERR5058710	28977	C	T	1	2020-12-19	United Kingdom
ORF1ab_1001_I	ORF1ab	1001	ERR5058712	3267	C	T	0,999861	2020-12-19	United Kingdom
ORF1ab_1881_I	ORF1ab	1881	ERR5058712	5907	C	T	0,0703998	2020-12-19	United Kingdom
ORF1ab_2230_T	ORF1ab	2230	ERR5058712	6954	T	C	1	2020-12-19	United Kingdom
ORF1ab_3674_NA	ORF1ab	3674	ERR5058712	11287	G	-TCTGGTTTT	0,995158	2020-12-19	United Kingdom
ORF1ab_3966_R	ORF1ab	3966	ERR5058712	12162	A	G	0,999845	2020-12-19	United Kingdom
ORF1ab_314_L	ORF1ab	314	ERR5058712	14408	C	T	0,999702	2020-12-19	United Kingdom
ORF1ab_1383_R	ORF1ab	1383	ERR5058712	17615	A	G	1	2020-12-19	United Kingdom
S_68_NA	S	68	ERR5058712	21764	A	-TACATG	0,998182	2020-12-19	United Kingdom
S_102_I	S	102	ERR5058712	21867	G	T	1	2020-12-19	United Kingdom
S_143_NA	S	143	ERR5058712	21990	T	-TTA	0,996788	2020-12-19	United Kingdom
S_501_Y	S	501	ERR5058712	23063	A	T	1	2020-12-19	United Kingdom
S_570_D	S	570	ERR5058712	23271	C	A	0,999833	2020-12-19	United Kingdom
S_614_G	S	614	ERR5058712	23403	A	G	0,999782	2020-12-19	United Kingdom
S_681_H	S	681	ERR5058712	23604	C	A	1	2020-12-19	United Kingdom
S_716_I	S	716	ERR5058712	23709	C	T	1	2020-12-19	United Kingdom
S_982_A	S	982	ERR5058712	24506	T	G	1	2020-12-19	United Kingdom
S_1118_H	S	1118	ERR5058712	24914	G	C	0,999857	2020-12-19	United Kingdom
S_1214_G	S	1214	ERR5058712	25202	T	G	0,160627	2020-12-19	United Kingdom
ORF6_5_F	ORF6	5	ERR5058712	27214	G	T	0,0528507	2020-12-19	United Kingdom
ORF7a_96_NA	ORF7a	96	ERR5058712	27681	T	-TAC	0,151079	2020-12-19	United Kingdom
ORF8_27_*	ORF8	27	ERR5058712	27972	C	T	1	2020-12-19	United Kingdom
ORF8_52_I	ORF8	52	ERR5058712	28048	G	T	1	2020-12-19	United Kingdom
ORF8_73_C	ORF8	73	ERR5058712	28111	A	G	0,99982	2020-12-19	United Kingdom
N_3_H	N	3	ERR5058712	28280	G	C	0,99982	2020-12-19	United Kingdom
N_3_V	N	3	ERR5058712	28281	A	T	0,99991	2020-12-19	United Kingdom
N_3_E	N	3	ERR5058712	28282	T	A	0,999505	2020-12-19	United Kingdom
N_203_K	N	203	ERR5058712	28881	G	A	0,999587	2020-12-19	United Kingdom
N_204_R	N	204	ERR5058712	28883	G	C	1	2020-12-19	United Kingdom
N_235_F	N	235	ERR5058712	28977	C	T	1	2020-12-19	United Kingdom
ORF1ab_816_T	ORF1ab	816	ERR5058713	2712	A	C	0,05016	2020-12-19	United Kingdom
ORF1ab_1001_I	ORF1ab	1001	ERR5058713	3267	C	T	1	2020-12-19	United Kingdom
ORF1ab_1708_D	ORF1ab	1708	ERR5058713	5388	C	A	1	2020-12-19	United Kingdom
ORF1ab_2230_T	ORF1ab	2230	ERR5058713	6954	T	C	1	2020-12-19	United Kingdom
ORF1ab_2780_L	ORF1ab	2780	ERR5058713	8603	T	C	0,999629	2020-12-19	United Kingdom
ORF1ab_3674_NA	ORF1ab	3674	ERR5058713	11287	G	-TCTGGTTTT	0,997766	2020-12-19	United Kingdom
ORF1ab_314_L	ORF1ab	314	ERR5058713	14408	C	T	0,999557	2020-12-19	United Kingdom
ORF1ab_1383_R	ORF1ab	1383	ERR5058713	17615	A	G	0,999566	2020-12-19	United Kingdom
S_68_NA	S	68	ERR5058713	21764	A	-TACATG	0,995276	2020-12-19	United Kingdom
S_143_NA	S	143	ERR5058713	21990	T	-TTA	0,992617	2020-12-19	United Kingdom
S_501_Y	S	501	ERR5058713	23063	A	T	0,999872	2020-12-19	United Kingdom
S_570_D	S	570	ERR5058713	23271	C	A	0,999846	2020-12-19	United Kingdom
S_614_G	S	614	ERR5058713	23403	A	G	0,999901	2020-12-19	United Kingdom
S_681_H	S	681	ERR5058713	23604	C	A	0,999854	2020-12-19	United Kingdom
S_716_I	S	716	ERR5058713	23709	C	T	0,999858	2020-12-19	United Kingdom
S_982_A	S	982	ERR5058713	24506	T	G	1	2020-12-19	United Kingdom
S_1118_H	S	1118	ERR5058713	24914	G	C	0,999686	2020-12-19	United Kingdom
S_1214_G	S	1214	ERR5058713	25202	T	G	0,127178	2020-12-19	United Kingdom
ORF3a_15_F	ORF3a	15	ERR5058713	25437	G	T	0,999875	2020-12-19	United Kingdom
ORF8_27_*	ORF8	27	ERR5058713	27972	C	T	0,999322	2020-12-19	United Kingdom
ORF8_52_I	ORF8	52	ERR5058713	28048	G	T	0,999319	2020-12-19	United Kingdom
ORF8_73_C	ORF8	73	ERR5058713	28111	A	G	0,999722	2020-12-19	United Kingdom
N_3_H	N	3	ERR5058713	28280	G	C	0,999782	2020-12-19	United Kingdom
N_3_V	N	3	ERR5058713	28281	A	T	0,999657	2020-12-19	United Kingdom
N_3_E	N	3	ERR5058713	28282	T	A	0,999813	2020-12-19	United Kingdom
N_203_K	N	203	ERR5058713	28881	G	A	0,998549	2020-12-19	United Kingdom
N_204_R	N	204	ERR5058713	28883	G	C	0,999671	2020-12-19	United Kingdom
N_235_F	N	235	ERR5058713	28977	C	T	0,999655	2020-12-19	United Kingdom
ORF1ab_1001_I	ORF1ab	1001	ERR5058714	3267	C	T	0,999841	2020-12-20	United Kingdom
ORF1ab_1708_D	ORF1ab	1708	ERR5058714	5388	C	A	1	2020-12-20	United Kingdom
ORF1ab_2230_T	ORF1ab	2230	ERR5058714	6954	T	C	1	2020-12-20	United Kingdom
ORF1ab_3674_NA	ORF1ab	3674	ERR5058714	11287	G	-TCTGGTTTT	0,998821	2020-12-20	United Kingdom
ORF1ab_314_L	ORF1ab	314	ERR5058714	14408	C	T	0,999518	2020-12-20	United Kingdom
ORF1ab_1383_R	ORF1ab	1383	ERR5058714	17615	A	G	1	2020-12-20	United Kingdom
ORF1ab_1871_G	ORF1ab	1871	ERR5058714	19079	A	G	0,999938	2020-12-20	United Kingdom
S_68_NA	S	68	ERR5058714	21764	A	-TACATG	0,996792	2020-12-20	United Kingdom
S_143_NA	S	143	ERR5058714	21990	T	-TTA	0,998077	2020-12-20	United Kingdom
S_501_Y	S	501	ERR5058714	23063	A	T	1	2020-12-20	United Kingdom
S_570_D	S	570	ERR5058714	23271	C	A	0,99997	2020-12-20	United Kingdom
S_614_G	S	614	ERR5058714	23403	A	G	0,999971	2020-12-20	United Kingdom
S_681_H	S	681	ERR5058714	23604	C	A	1	2020-12-20	United Kingdom
S_716_I	S	716	ERR5058714	23709	C	T	1	2020-12-20	United Kingdom
S_982_A	S	982	ERR5058714	24506	T	G	0,999493	2020-12-20	United Kingdom
S_1118_H	S	1118	ERR5058714	24914	G	C	0,999949	2020-12-20	United Kingdom
S_1214_G	S	1214	ERR5058714	25202	T	G	0,159614	2020-12-20	United Kingdom
ORF3a_90_F	ORF3a	90	ERR5058714	25660	G	T	0,999197	2020-12-20	United Kingdom
ORF3a_147_F	ORF3a	147	ERR5058714	25831	C	T	0,999787	2020-12-20	United Kingdom
ORF8_27_*	ORF8	27	ERR5058714	27972	C	T	1	2020-12-20	United Kingdom
ORF8_52_I	ORF8	52	ERR5058714	28048	G	T	1	2020-12-20	United Kingdom
ORF8_73_C	ORF8	73	ERR5058714	28111	A	G	0,999736	2020-12-20	United Kingdom
N_3_H	N	3	ERR5058714	28280	G	C	0,999846	2020-12-20	United Kingdom
N_3_V	N	3	ERR5058714	28281	A	T	0,999808	2020-12-20	United Kingdom
N_3_E	N	3	ERR5058714	28282	T	A	0,999808	2020-12-20	United Kingdom
N_203_K	N	203	ERR5058714	28881	G	A	0,999484	2020-12-20	United Kingdom
N_204_R	N	204	ERR5058714	28883	G	C	1	2020-12-20	United Kingdom
N_235_F	N	235	ERR5058714	28977	C	T	0,999826	2020-12-20	United Kingdom
ORF1ab_971_L	ORF1ab	971	ERR5058715	3177	C	T	0,999693	2020-12-20	United Kingdom
ORF1ab_1001_I	ORF1ab	1001	ERR5058715	3267	C	T	1	2020-12-20	United Kingdom
ORF1ab_2129_T	ORF1ab	2129	ERR5058715	6650	G	A	0,162978	2020-12-20	United Kingdom
ORF1ab_2230_T	ORF1ab	2230	ERR5058715	6954	T	C	0,995968	2020-12-20	United Kingdom
ORF1ab_3674_NA	ORF1ab	3674	ERR5058715	11287	G	-TCTGGTTTT	0,999433	2020-12-20	United Kingdom
ORF1ab_314_L	ORF1ab	314	ERR5058715	14408	C	T	0,999656	2020-12-20	United Kingdom
ORF1ab_1568_V	ORF1ab	1568	ERR5058715	18170	G	T	1	2020-12-20	United Kingdom
ORF1ab_2537_I	ORF1ab	2537	ERR5058715	21077	C	T	0,140887	2020-12-20	United Kingdom
S_68_NA	S	68	ERR5058715	21764	A	-TACATG	0,997938	2020-12-20	United Kingdom
S_143_NA	S	143	ERR5058715	21990	T	-TTA	0,997976	2020-12-20	United Kingdom
S_501_Y	S	501	ERR5058715	23063	A	T	1	2020-12-20	United Kingdom
S_570_D	S	570	ERR5058715	23271	C	A	0,999859	2020-12-20	United Kingdom
S_614_G	S	614	ERR5058715	23403	A	G	0,999793	2020-12-20	United Kingdom
S_681_H	S	681	ERR5058715	23604	C	A	0,99802	2020-12-20	United Kingdom
S_716_I	S	716	ERR5058715	23709	C	T	1	2020-12-20	United Kingdom
S_982_A	S	982	ERR5058715	24506	T	G	1	2020-12-20	United Kingdom
S_1118_H	S	1118	ERR5058715	24914	G	C	0,999867	2020-12-20	United Kingdom
S_1214_G	S	1214	ERR5058715	25202	T	G	0,13522	2020-12-20	United Kingdom
ORF3a_61_Q	ORF3a	61	ERR5058715	25573	A	C	1	2020-12-20	United Kingdom
ORF3a_61_I	ORF3a	61	ERR5058715	25574	A	T	0,999764	2020-12-20	United Kingdom
ORF8_73_C	ORF8	73	ERR5058715	28111	A	G	0,999928	2020-12-20	United Kingdom
N_3_H	N	3	ERR5058715	28280	G	C	1	2020-12-20	United Kingdom
N_3_V	N	3	ERR5058715	28281	A	T	0,999928	2020-12-20	United Kingdom
N_3_E	N	3	ERR5058715	28282	T	A	0,999856	2020-12-20	United Kingdom
N_203_K	N	203	ERR5058715	28881	G	A	1	2020-12-20	United Kingdom
N_204_R	N	204	ERR5058715	28883	G	C	1	2020-12-20	United Kingdom
N_235_F	N	235	ERR5058715	28977	C	T	1	2020-12-20	United Kingdom
ORF1ab_1001_I	ORF1ab	1001	ERR5058716	3267	C	T	1	2020-12-20	United Kingdom
ORF1ab_1708_D	ORF1ab	1708	ERR5058716	5388	C	A	1	2020-12-20	United Kingdom
ORF1ab_2230_T	ORF1ab	2230	ERR5058716	6954	T	C	1	2020-12-20	United Kingdom
ORF1ab_2780_L	ORF1ab	2780	ERR5058716	8603	T	C	1	2020-12-20	United Kingdom
ORF1ab_3674_NA	ORF1ab	3674	ERR5058716	11287	G	-TCTGGTTTT	0,997942	2020-12-20	United Kingdom
ORF1ab_314_L	ORF1ab	314	ERR5058716	14408	C	T	0,99981	2020-12-20	United Kingdom
ORF1ab_1224_P	ORF1ab	1224	ERR5058716	17137	T	C	0,999969	2020-12-20	United Kingdom
ORF1ab_1383_R	ORF1ab	1383	ERR5058716	17615	A	G	0,999803	2020-12-20	United Kingdom
S_68_NA	S	68	ERR5058716	21764	A	-TACATG	0,998608	2020-12-20	United Kingdom
S_143_NA	S	143	ERR5058716	21990	T	-TTA	0,99804	2020-12-20	United Kingdom
S_501_Y	S	501	ERR5058716	23063	A	T	1	2020-12-20	United Kingdom
S_570_D	S	570	ERR5058716	23271	C	A	0,999902	2020-12-20	United Kingdom
S_614_G	S	614	ERR5058716	23403	A	G	0,999904	2020-12-20	United Kingdom
S_681_H	S	681	ERR5058716	23604	C	A	0,999733	2020-12-20	United Kingdom
S_716_I	S	716	ERR5058716	23709	C	T	0,998961	2020-12-20	United Kingdom
S_982_A	S	982	ERR5058716	24506	T	G	0,999657	2020-12-20	United Kingdom
S_1118_H	S	1118	ERR5058716	24914	G	C	0,999913	2020-12-20	United Kingdom
S_1214_G	S	1214	ERR5058716	25202	T	G	0,0853347	2020-12-20	United Kingdom
ORF3a_15_F	ORF3a	15	ERR5058716	25437	G	T	0,999954	2020-12-20	United Kingdom
ORF8_27_*	ORF8	27	ERR5058716	27972	C	T	1	2020-12-20	United Kingdom
ORF8_52_I	ORF8	52	ERR5058716	28048	G	T	1	2020-12-20	United Kingdom
ORF8_73_C	ORF8	73	ERR5058716	28111	A	G	0,999861	2020-12-20	United Kingdom
N_3_H	N	3	ERR5058716	28280	G	C	0,999965	2020-12-20	United Kingdom
N_3_V	N	3	ERR5058716	28281	A	T	0,999826	2020-12-20	United Kingdom
N_3_E	N	3	ERR5058716	28282	T	A	0,999861	2020-12-20	United Kingdom
N_203_K	N	203	ERR5058716	28881	G	A	1	2020-12-20	United Kingdom
N_204_R	N	204	ERR5058716	28883	G	C	0,999826	2020-12-20	United Kingdom
N_235_F	N	235	ERR5058716	28977	C	T	1	2020-12-20	United Kingdom
ORF1ab_1001_I	ORF1ab	1001	ERR5058717	3267	C	T	0,999544	2020-12-21	United Kingdom
ORF1ab_2230_T	ORF1ab	2230	ERR5058717	6954	T	C	1	2020-12-21	United Kingdom
ORF1ab_3674_NA	ORF1ab	3674	ERR5058717	11287	G	-TCTGGTTTT	0,999393	2020-12-21	United Kingdom
ORF1ab_314_L	ORF1ab	314	ERR5058717	14408	C	T	0,999876	2020-12-21	United Kingdom
S_68_NA	S	68	ERR5058717	21764	A	-TACATG	0,99798	2020-12-21	United Kingdom
S_143_NA	S	143	ERR5058717	21990	T	-TTA	0,999004	2020-12-21	United Kingdom
S_501_Y	S	501	ERR5058717	23063	A	T	1	2020-12-21	United Kingdom
S_570_D	S	570	ERR5058717	23271	C	A	0,999727	2020-12-21	United Kingdom
S_614_G	S	614	ERR5058717	23403	A	G	0,9999	2020-12-21	United Kingdom
S_681_H	S	681	ERR5058717	23604	C	A	1	2020-12-21	United Kingdom
S_716_I	S	716	ERR5058717	23709	C	T	1	2020-12-21	United Kingdom
S_982_A	S	982	ERR5058717	24506	T	G	1	2020-12-21	United Kingdom
S_1118_H	S	1118	ERR5058717	24914	G	C	1	2020-12-21	United Kingdom
S_1214_G	S	1214	ERR5058717	25202	T	G	0,133676	2020-12-21	United Kingdom
ORF8_73_C	ORF8	73	ERR5058717	28111	A	G	0,999811	2020-12-21	United Kingdom
N_3_H	N	3	ERR5058717	28280	G	C	0,999941	2020-12-21	United Kingdom
N_3_V	N	3	ERR5058717	28281	A	T	1	2020-12-21	United Kingdom
N_3_E	N	3	ERR5058717	28282	T	A	0,999822	2020-12-21	United Kingdom
N_203_K	N	203	ERR5058717	28881	G	A	0,997394	2020-12-21	United Kingdom
N_204_R	N	204	ERR5058717	28883	G	C	1	2020-12-21	United Kingdom
N_235_F	N	235	ERR5058717	28977	C	T	1	2020-12-21	United Kingdom
ORF1ab_1001_I	ORF1ab	1001	ERR5058718	3267	C	T	1	2020-12-20	United Kingdom
ORF1ab_1708_D	ORF1ab	1708	ERR5058718	5388	C	A	1	2020-12-20	United Kingdom
ORF1ab_2230_T	ORF1ab	2230	ERR5058718	6954	T	C	1	2020-12-20	United Kingdom
ORF1ab_3674_NA	ORF1ab	3674	ERR5058718	11287	G	-TCTGGTTTT	0,998119	2020-12-20	United Kingdom
ORF1ab_4129_I	ORF1ab	4129	ERR5058718	12651	C	T	0,99979	2020-12-20	United Kingdom
ORF1ab_314_L	ORF1ab	314	ERR5058718	14408	C	T	0,999625	2020-12-20	United Kingdom
S_68_NA	S	68	ERR5058718	21764	A	-TACATG	0,998075	2020-12-20	United Kingdom
S_143_NA	S	143	ERR5058718	21990	T	-TTA	0,998522	2020-12-20	United Kingdom
S_501_Y	S	501	ERR5058718	23063	A	T	0,999736	2020-12-20	United Kingdom
S_570_D	S	570	ERR5058718	23271	C	A	0,999921	2020-12-20	United Kingdom
S_614_G	S	614	ERR5058718	23403	A	G	0,999771	2020-12-20	United Kingdom
S_680_F	S	680	ERR5058718	23601	C	T	0,728338	2020-12-20	United Kingdom
S_681_H	S	681	ERR5058718	23604	C	A	0,999532	2020-12-20	United Kingdom
S_716_I	S	716	ERR5058718	23709	C	T	1	2020-12-20	United Kingdom
S_982_A	S	982	ERR5058718	24506	T	G	1	2020-12-20	United Kingdom
S_1118_H	S	1118	ERR5058718	24914	G	C	0,999869	2020-12-20	United Kingdom
S_1214_G	S	1214	ERR5058718	25202	T	G	0,155625	2020-12-20	United Kingdom
ORF8_27_*	ORF8	27	ERR5058718	27972	C	T	0,997706	2020-12-20	United Kingdom
ORF8_52_I	ORF8	52	ERR5058718	28048	G	T	1	2020-12-20	United Kingdom
ORF8_73_C	ORF8	73	ERR5058718	28111	A	G	0,999759	2020-12-20	United Kingdom
N_3_H	N	3	ERR5058718	28280	G	C	0,999937	2020-12-20	United Kingdom
N_3_V	N	3	ERR5058718	28281	A	T	0,999906	2020-12-20	United Kingdom
N_3_E	N	3	ERR5058718	28282	T	A	0,999906	2020-12-20	United Kingdom
N_203_K	N	203	ERR5058718	28881	G	A	0,998746	2020-12-20	United Kingdom
N_204_R	N	204	ERR5058718	28883	G	C	0,999664	2020-12-20	United Kingdom
N_235_F	N	235	ERR5058718	28977	C	T	0,999766	2020-12-20	United Kingdom
N_374_N	N	374	ERR5058718	29395	G	C	1	2020-12-20	United Kingdom
ORF1ab_1073_E	ORF1ab	1073	ERR5058727	3483	G	A	0,999317	2020-12-21	United Kingdom
ORF1ab_2314_L	ORF1ab	2314	ERR5058727	7205	T	C	0,0588235	2020-12-21	United Kingdom
ORF1ab_314_L	ORF1ab	314	ERR5058727	14408	C	T	0,999781	2020-12-21	United Kingdom
S_18_F	S	18	ERR5058727	21614	C	T	1	2020-12-21	United Kingdom
S_222_V	S	222	ERR5058727	22227	C	T	0,999734	2020-12-21	United Kingdom
S_614_G	S	614	ERR5058727	23403	A	G	0,999818	2020-12-21	United Kingdom
S_1191_N	S	1191	ERR5058727	25135	G	T	1	2020-12-21	United Kingdom
S_1214_G	S	1214	ERR5058727	25202	T	G	0,156627	2020-12-21	United Kingdom
N_220_V	N	220	ERR5058727	28932	C	T	0,999692	2020-12-21	United Kingdom
ORF10_30_L	ORF10	30	ERR5058727	29645	G	T	1	2020-12-21	United Kingdom
ORF1ab_1001_I	ORF1ab	1001	ERR5058728	3267	C	T	0,999812	2020-12-21	United Kingdom
ORF1ab_1679_V	ORF1ab	1679	ERR5058728	5301	C	T	1	2020-12-21	United Kingdom
ORF1ab_1708_D	ORF1ab	1708	ERR5058728	5388	C	A	1	2020-12-21	United Kingdom
ORF1ab_2230_T	ORF1ab	2230	ERR5058728	6954	T	C	1	2020-12-21	United Kingdom
ORF1ab_2780_L	ORF1ab	2780	ERR5058728	8603	T	C	1	2020-12-21	United Kingdom
ORF1ab_3674_NA	ORF1ab	3674	ERR5058728	11287	G	-TCTGGTTTT	0,996602	2020-12-21	United Kingdom
ORF1ab_310_I	ORF1ab	310	ERR5058728	14396	C	T	0,999881	2020-12-21	United Kingdom
ORF1ab_314_L	ORF1ab	314	ERR5058728	14408	C	T	0,999767	2020-12-21	United Kingdom
ORF1ab_1383_R	ORF1ab	1383	ERR5058728	17615	A	G	1	2020-12-21	United Kingdom
ORF1ab_1404_M	ORF1ab	1404	ERR5058728	17678	C	T	0,10287	2020-12-21	United Kingdom
S_68_NA	S	68	ERR5058728	21764	A	-TACATG	0,998011	2020-12-21	United Kingdom
S_143_NA	S	143	ERR5058728	21990	T	-TTA	0,998706	2020-12-21	United Kingdom
S_501_Y	S	501	ERR5058728	23063	A	T	0,999316	2020-12-21	United Kingdom
S_549_I	S	549	ERR5058728	23208	C	T	0,0807778	2020-12-21	United Kingdom
S_570_D	S	570	ERR5058728	23271	C	A	0,99987	2020-12-21	United Kingdom
S_614_G	S	614	ERR5058728	23403	A	G	0,999649	2020-12-21	United Kingdom
S_681_H	S	681	ERR5058728	23604	C	A	1	2020-12-21	United Kingdom
S_716_I	S	716	ERR5058728	23709	C	T	1	2020-12-21	United Kingdom
S_982_A	S	982	ERR5058728	24506	T	G	1	2020-12-21	United Kingdom
S_1118_H	S	1118	ERR5058728	24914	G	C	1	2020-12-21	United Kingdom
S_1214_G	S	1214	ERR5058728	25202	T	G	0,121099	2020-12-21	United Kingdom
ORF3a_15_F	ORF3a	15	ERR5058728	25437	G	T	0,999941	2020-12-21	United Kingdom
ORF8_27_*	ORF8	27	ERR5058728	27972	C	T	1	2020-12-21	United Kingdom
ORF8_52_I	ORF8	52	ERR5058728	28048	G	T	1	2020-12-21	United Kingdom
ORF8_73_C	ORF8	73	ERR5058728	28111	A	G	0,998961	2020-12-21	United Kingdom
N_3_H	N	3	ERR5058728	28280	G	C	0,999779	2020-12-21	United Kingdom
N_3_V	N	3	ERR5058728	28281	A	T	0,999912	2020-12-21	United Kingdom
N_3_E	N	3	ERR5058728	28282	T	A	0,999647	2020-12-21	United Kingdom
N_203_K	N	203	ERR5058728	28881	G	A	0,999069	2020-12-21	United Kingdom
N_204_R	N	204	ERR5058728	28883	G	C	1	2020-12-21	United Kingdom
N_235_F	N	235	ERR5058728	28977	C	T	1	2020-12-21	United Kingdom
ORF1ab_371_S	ORF1ab	371	ERR5058733	1376	C	T	1	2020-12-21	United Kingdom
ORF1ab_599_V	ORF1ab	599	ERR5058733	2061	C	T	0,999627	2020-12-21	United Kingdom
ORF1ab_1001_I	ORF1ab	1001	ERR5058733	3267	C	T	1	2020-12-21	United Kingdom
ORF1ab_1708_D	ORF1ab	1708	ERR5058733	5388	C	A	1	2020-12-21	United Kingdom
ORF1ab_2230_T	ORF1ab	2230	ERR5058733	6954	T	C	1	2020-12-21	United Kingdom
ORF1ab_3674_NA	ORF1ab	3674	ERR5058733	11287	G	-TCTGGTTTT	0,9991	2020-12-21	United Kingdom
ORF1ab_3966_R	ORF1ab	3966	ERR5058733	12162	A	G	0,999865	2020-12-21	United Kingdom
ORF1ab_314_L	ORF1ab	314	ERR5058733	14408	C	T	0,999921	2020-12-21	United Kingdom
ORF1ab_1383_R	ORF1ab	1383	ERR5058733	17615	A	G	1	2020-12-21	United Kingdom
S_68_NA	S	68	ERR5058733	21764	A	-TACATG	0,996161	2020-12-21	United Kingdom
S_143_NA	S	143	ERR5058733	21990	T	-TTA	0,998991	2020-12-21	United Kingdom
S_501_Y	S	501	ERR5058733	23063	A	T	0,999769	2020-12-21	United Kingdom
S_570_D	S	570	ERR5058733	23271	C	A	0,999731	2020-12-21	United Kingdom
S_614_G	S	614	ERR5058733	23403	A	G	0,999714	2020-12-21	United Kingdom
S_681_H	S	681	ERR5058733	23604	C	A	1	2020-12-21	United Kingdom
S_716_I	S	716	ERR5058733	23709	C	T	1	2020-12-21	United Kingdom
S_982_A	S	982	ERR5058733	24506	T	G	1	2020-12-21	United Kingdom
S_1118_H	S	1118	ERR5058733	24914	G	C	0,999946	2020-12-21	United Kingdom
S_1214_G	S	1214	ERR5058733	25202	T	G	0,177174	2020-12-21	United Kingdom
ORF7a_100_NA	ORF7a	100	ERR5058733	27693	T	-TTTCTTATTGTTGCGGCAATAGTGTTTATAACACTTTGCTTCACACTCA	0,997732	2020-12-21	United Kingdom
ORF8_27_*	ORF8	27	ERR5058733	27972	C	T	1	2020-12-21	United Kingdom
ORF8_52_I	ORF8	52	ERR5058733	28048	G	T	1	2020-12-21	United Kingdom
ORF8_73_C	ORF8	73	ERR5058733	28111	A	G	0,999745	2020-12-21	United Kingdom
N_3_H	N	3	ERR5058733	28280	G	C	0,999937	2020-12-21	United Kingdom
N_3_V	N	3	ERR5058733	28281	A	T	0,999781	2020-12-21	United Kingdom
N_3_E	N	3	ERR5058733	28282	T	A	0,999593	2020-12-21	United Kingdom
N_203_K	N	203	ERR5058733	28881	G	A	0,998682	2020-12-21	United Kingdom
N_204_R	N	204	ERR5058733	28883	G	C	0,999784	2020-12-21	United Kingdom
N_235_F	N	235	ERR5058733	28977	C	T	0,999323	2020-12-21	United Kingdom
ORF1ab_360_S	ORF1ab	360	ERR5058734	1344	T	C	1	2020-12-20	United Kingdom
ORF1ab_314_L	ORF1ab	314	ERR5058734	14408	C	T	0,999552	2020-12-20	United Kingdom
ORF1ab_647_S	ORF1ab	647	ERR5058734	15406	G	T	0,999709	2020-12-20	United Kingdom
ORF1ab_2132_V	ORF1ab	2132	ERR5058734	19862	C	T	0,999133	2020-12-20	United Kingdom
ORF1ab_2165_A	ORF1ab	2165	ERR5058734	19960	A	G	1	2020-12-20	United Kingdom
S_614_G	S	614	ERR5058734	23403	A	G	0,999818	2020-12-20	United Kingdom
S_1214_G	S	1214	ERR5058734	25202	T	G	0,191447	2020-12-20	United Kingdom
N_203_K	N	203	ERR5058734	28881	G	A	0,998818	2020-12-20	United Kingdom
N_204_R	N	204	ERR5058734	28883	G	C	0,999883	2020-12-20	United Kingdom
ORF1ab_730_F	ORF1ab	730	ERR5058735	2453	C	T	1	2020-12-21	United Kingdom
ORF1ab_1001_I	ORF1ab	1001	ERR5058735	3267	C	T	0,995775	2020-12-21	United Kingdom
ORF1ab_2230_T	ORF1ab	2230	ERR5058735	6954	T	C	1	2020-12-21	United Kingdom
ORF1ab_3674_NA	ORF1ab	3674	ERR5058735	11287	G	-TCTGGTTTT	0,999904	2020-12-21	United Kingdom
ORF1ab_314_L	ORF1ab	314	ERR5058735	14408	C	T	0,999859	2020-12-21	United Kingdom
S_68_NA	S	68	ERR5058735	21764	A	-TACATG	0,995604	2020-12-21	United Kingdom
S_143_NA	S	143	ERR5058735	21990	T	-TTA	0,993478	2020-12-21	United Kingdom
S_501_Y	S	501	ERR5058735	23063	A	T	1	2020-12-21	United Kingdom
S_570_D	S	570	ERR5058735	23271	C	A	1	2020-12-21	United Kingdom
S_614_G	S	614	ERR5058735	23403	A	G	0,999886	2020-12-21	United Kingdom
S_681_H	S	681	ERR5058735	23604	C	A	1	2020-12-21	United Kingdom
S_716_I	S	716	ERR5058735	23709	C	T	1	2020-12-21	United Kingdom
S_982_A	S	982	ERR5058735	24506	T	G	1	2020-12-21	United Kingdom
S_1118_H	S	1118	ERR5058735	24914	G	C	1	2020-12-21	United Kingdom
S_1214_G	S	1214	ERR5058735	25202	T	G	0,17757	2020-12-21	United Kingdom
N_3_H	N	3	ERR5058735	28280	G	C	1	2020-12-21	United Kingdom
N_3_V	N	3	ERR5058735	28281	A	T	1	2020-12-21	United Kingdom
N_3_E	N	3	ERR5058735	28282	T	A	1	2020-12-21	United Kingdom
N_203_K	N	203	ERR5058735	28881	G	A	0,998675	2020-12-21	United Kingdom
N_204_R	N	204	ERR5058735	28883	G	C	1	2020-12-21	United Kingdom
N_235_F	N	235	ERR5058735	28977	C	T	1	2020-12-21	United Kingdom
ORF1ab_1001_I	ORF1ab	1001	ERR5058739	3267	C	T	0,999925	2020-12-21	United Kingdom
ORF1ab_1708_D	ORF1ab	1708	ERR5058739	5388	C	A	1	2020-12-21	United Kingdom
ORF1ab_2230_T	ORF1ab	2230	ERR5058739	6954	T	C	0,99957	2020-12-21	United Kingdom
ORF1ab_2264_N	ORF1ab	2264	ERR5058739	7056	C	A	0,913007	2020-12-21	United Kingdom
ORF1ab_2552_P	ORF1ab	2552	ERR5058739	7919	T	C	1	2020-12-21	United Kingdom
ORF1ab_3674_NA	ORF1ab	3674	ERR5058739	11287	G	-TCTGGTTTT	0,998073	2020-12-21	United Kingdom
ORF1ab_314_L	ORF1ab	314	ERR5058739	14408	C	T	0,99969	2020-12-21	United Kingdom
ORF1ab_1383_R	ORF1ab	1383	ERR5058739	17615	A	G	0,999617	2020-12-21	United Kingdom
S_68_NA	S	68	ERR5058739	21764	A	-TACATG	0,998471	2020-12-21	United Kingdom
S_143_NA	S	143	ERR5058739	21990	T	-TTA	0,995863	2020-12-21	United Kingdom
S_501_Y	S	501	ERR5058739	23063	A	T	0,99972	2020-12-21	United Kingdom
S_570_D	S	570	ERR5058739	23271	C	A	0,999808	2020-12-21	United Kingdom
S_614_G	S	614	ERR5058739	23403	A	G	0,999705	2020-12-21	United Kingdom
S_681_H	S	681	ERR5058739	23604	C	A	0,999831	2020-12-21	United Kingdom
S_716_I	S	716	ERR5058739	23709	C	T	0,999502	2020-12-21	United Kingdom
S_982_A	S	982	ERR5058739	24506	T	G	1	2020-12-21	United Kingdom
S_1118_H	S	1118	ERR5058739	24914	G	C	0,999717	2020-12-21	United Kingdom
S_1214_G	S	1214	ERR5058739	25202	T	G	0,168072	2020-12-21	United Kingdom
ORF8_27_*	ORF8	27	ERR5058739	27972	C	T	1	2020-12-21	United Kingdom
ORF8_52_I	ORF8	52	ERR5058739	28048	G	T	0,999082	2020-12-21	United Kingdom
ORF8_73_C	ORF8	73	ERR5058739	28111	A	G	0,999704	2020-12-21	United Kingdom
N_3_H	N	3	ERR5058739	28280	G	C	0,9999	2020-12-21	United Kingdom
N_3_V	N	3	ERR5058739	28281	A	T	0,999933	2020-12-21	United Kingdom
N_3_E	N	3	ERR5058739	28282	T	A	0,999834	2020-12-21	United Kingdom
N_203_K	N	203	ERR5058739	28881	G	A	0,99956	2020-12-21	United Kingdom
N_204_R	N	204	ERR5058739	28883	G	C	1	2020-12-21	United Kingdom
N_235_F	N	235	ERR5058739	28977	C	T	0,999307	2020-12-21	United Kingdom
ORF1ab_1001_I	ORF1ab	1001	ERR5058741	3267	C	T	1	2020-12-21	United Kingdom
ORF1ab_2230_T	ORF1ab	2230	ERR5058741	6954	T	C	1	2020-12-21	United Kingdom
ORF1ab_2267_I	ORF1ab	2267	ERR5058741	7065	G	T	0,118234	2020-12-21	United Kingdom
ORF1ab_3674_NA	ORF1ab	3674	ERR5058741	11287	G	-TCTGGTTTT	0,999262	2020-12-21	United Kingdom
ORF1ab_314_L	ORF1ab	314	ERR5058741	14408	C	T	0,999477	2020-12-21	United Kingdom
ORF1ab_1338_S	ORF1ab	1338	ERR5058741	17479	G	A	0,780832	2020-12-21	United Kingdom
ORF1ab_1383_R	ORF1ab	1383	ERR5058741	17615	A	G	1	2020-12-21	United Kingdom
S_68_NA	S	68	ERR5058741	21764	A	-TACATG	0,997874	2020-12-21	United Kingdom
S_143_NA	S	143	ERR5058741	21990	T	-TTA	0,998611	2020-12-21	United Kingdom
S_501_Y	S	501	ERR5058741	23063	A	T	1	2020-12-21	United Kingdom
S_570_D	S	570	ERR5058741	23271	C	A	0,999819	2020-12-21	United Kingdom
S_614_G	S	614	ERR5058741	23403	A	G	0,999771	2020-12-21	United Kingdom
S_681_H	S	681	ERR5058741	23604	C	A	0,999474	2020-12-21	United Kingdom
S_716_I	S	716	ERR5058741	23709	C	T	0,996408	2020-12-21	United Kingdom
S_982_A	S	982	ERR5058741	24506	T	G	0,997434	2020-12-21	United Kingdom
S_1118_H	S	1118	ERR5058741	24914	G	C	0,999654	2020-12-21	United Kingdom
S_1214_G	S	1214	ERR5058741	25202	T	G	0,138462	2020-12-21	United Kingdom
ORF8_27_*	ORF8	27	ERR5058741	27972	C	T	1	2020-12-21	United Kingdom
ORF8_52_I	ORF8	52	ERR5058741	28048	G	T	1	2020-12-21	United Kingdom
ORF8_73_C	ORF8	73	ERR5058741	28111	A	G	0,99948	2020-12-21	United Kingdom
N_3_H	N	3	ERR5058741	28280	G	C	0,999932	2020-12-21	United Kingdom
N_3_V	N	3	ERR5058741	28281	A	T	0,999865	2020-12-21	United Kingdom
N_3_E	N	3	ERR5058741	28282	T	A	0,999764	2020-12-21	United Kingdom
N_165_I	N	165	ERR5058741	28767	C	T	0,124263	2020-12-21	United Kingdom
N_203_K	N	203	ERR5058741	28881	G	A	0,998327	2020-12-21	United Kingdom
N_204_R	N	204	ERR5058741	28883	G	C	1	2020-12-21	United Kingdom
N_235_F	N	235	ERR5058741	28977	C	T	1	2020-12-21	United Kingdom
ORF1ab_1001_I	ORF1ab	1001	ERR5058742	3267	C	T	0,999857	2020-12-20	United Kingdom
ORF1ab_1708_D	ORF1ab	1708	ERR5058742	5388	C	A	1	2020-12-20	United Kingdom
ORF1ab_2230_T	ORF1ab	2230	ERR5058742	6954	T	C	1	2020-12-20	United Kingdom
ORF1ab_2268_G	ORF1ab	2268	ERR5058742	7068	A	G	0,0522162	2020-12-20	United Kingdom
ORF1ab_2269_C	ORF1ab	2269	ERR5058742	7070	G	T	0,0635392	2020-12-20	United Kingdom
ORF1ab_3674_NA	ORF1ab	3674	ERR5058742	11287	G	-TCTGGTTTT	0,998572	2020-12-20	United Kingdom
ORF1ab_314_L	ORF1ab	314	ERR5058742	14408	C	T	0,999831	2020-12-20	United Kingdom
S_68_NA	S	68	ERR5058742	21764	A	-TACATG	0,998636	2020-12-20	United Kingdom
S_143_NA	S	143	ERR5058742	21990	T	-TTA	0,99946	2020-12-20	United Kingdom
S_501_Y	S	501	ERR5058742	23063	A	T	1	2020-12-20	United Kingdom
S_570_D	S	570	ERR5058742	23271	C	A	0,99924	2020-12-20	United Kingdom
S_614_G	S	614	ERR5058742	23403	A	G	0,999683	2020-12-20	United Kingdom
S_681_H	S	681	ERR5058742	23604	C	A	0,999296	2020-12-20	United Kingdom
S_716_I	S	716	ERR5058742	23709	C	T	1	2020-12-20	United Kingdom
S_812_S	S	812	ERR5058742	23996	C	T	1	2020-12-20	United Kingdom
S_982_A	S	982	ERR5058742	24506	T	G	1	2020-12-20	United Kingdom
S_1118_H	S	1118	ERR5058742	24914	G	C	0,999958	2020-12-20	United Kingdom
S_1214_G	S	1214	ERR5058742	25202	T	G	0,138911	2020-12-20	United Kingdom
ORF3a_16_N	ORF3a	16	ERR5058742	25440	G	T	0,999747	2020-12-20	United Kingdom
ORF8_27_*	ORF8	27	ERR5058742	27972	C	T	1	2020-12-20	United Kingdom
ORF8_52_I	ORF8	52	ERR5058742	28048	G	T	1	2020-12-20	United Kingdom
ORF8_73_C	ORF8	73	ERR5058742	28111	A	G	0,999691	2020-12-20	United Kingdom
N_3_H	N	3	ERR5058742	28280	G	C	0,999878	2020-12-20	United Kingdom
N_3_V	N	3	ERR5058742	28281	A	T	0,999837	2020-12-20	United Kingdom
N_3_E	N	3	ERR5058742	28282	T	A	0,999756	2020-12-20	United Kingdom
N_203_K	N	203	ERR5058742	28881	G	A	0,997781	2020-12-20	United Kingdom
N_204_R	N	204	ERR5058742	28883	G	C	1	2020-12-20	United Kingdom
N_235_F	N	235	ERR5058742	28977	C	T	0,99949	2020-12-20	United Kingdom
ORF1ab_599_V	ORF1ab	599	ERR5058743	2061	C	T	0,99853	2020-12-21	United Kingdom
ORF1ab_1001_I	ORF1ab	1001	ERR5058743	3267	C	T	1	2020-12-21	United Kingdom
ORF1ab_2230_T	ORF1ab	2230	ERR5058743	6954	T	C	1	2020-12-21	United Kingdom
ORF1ab_3674_NA	ORF1ab	3674	ERR5058743	11287	G	-TCTGGTTTT	0,999531	2020-12-21	United Kingdom
ORF1ab_3966_R	ORF1ab	3966	ERR5058743	12162	A	G	0,999844	2020-12-21	United Kingdom
ORF1ab_314_L	ORF1ab	314	ERR5058743	14408	C	T	1	2020-12-21	United Kingdom
ORF1ab_1383_R	ORF1ab	1383	ERR5058743	17615	A	G	1	2020-12-21	United Kingdom
ORF1ab_2270_Y	ORF1ab	2270	ERR5058743	20275	G	T	0,998141	2020-12-21	United Kingdom
S_68_NA	S	68	ERR5058743	21764	A	-TACATG	1	2020-12-21	United Kingdom
S_143_NA	S	143	ERR5058743	21990	T	-TTA	1	2020-12-21	United Kingdom
S_501_Y	S	501	ERR5058743	23063	A	T	1	2020-12-21	United Kingdom
S_570_D	S	570	ERR5058743	23271	C	A	0,999769	2020-12-21	United Kingdom
S_614_G	S	614	ERR5058743	23403	A	G	0,999698	2020-12-21	United Kingdom
S_681_H	S	681	ERR5058743	23604	C	A	1	2020-12-21	United Kingdom
S_716_I	S	716	ERR5058743	23709	C	T	0,9941	2020-12-21	United Kingdom
S_982_A	S	982	ERR5058743	24506	T	G	1	2020-12-21	United Kingdom
S_1118_H	S	1118	ERR5058743	24914	G	C	0,999928	2020-12-21	United Kingdom
S_1214_G	S	1214	ERR5058743	25202	T	G	0,11276	2020-12-21	United Kingdom
ORF8_73_C	ORF8	73	ERR5058743	28111	A	G	0,999755	2020-12-21	United Kingdom
N_3_H	N	3	ERR5058743	28280	G	C	1	2020-12-21	United Kingdom
N_3_V	N	3	ERR5058743	28281	A	T	0,999671	2020-12-21	United Kingdom
N_3_E	N	3	ERR5058743	28282	T	A	0,999589	2020-12-21	United Kingdom
N_203_K	N	203	ERR5058743	28881	G	A	1	2020-12-21	United Kingdom
N_204_R	N	204	ERR5058743	28883	G	C	1	2020-12-21	United Kingdom
N_235_F	N	235	ERR5058743	28977	C	T	1	2020-12-21	United Kingdom
ORF1ab_1001_I	ORF1ab	1001	ERR5058745	3267	C	T	0,999885	2020-12-21	United Kingdom
ORF1ab_1708_D	ORF1ab	1708	ERR5058745	5388	C	A	1	2020-12-21	United Kingdom
ORF1ab_2230_T	ORF1ab	2230	ERR5058745	6954	T	C	0,99893	2020-12-21	United Kingdom
ORF1ab_3674_NA	ORF1ab	3674	ERR5058745	11287	G	-TCTGGTTTT	0,99916	2020-12-21	United Kingdom
ORF1ab_314_L	ORF1ab	314	ERR5058745	14408	C	T	0,99989	2020-12-21	United Kingdom
ORF1ab_1383_R	ORF1ab	1383	ERR5058745	17615	A	G	1	2020-12-21	United Kingdom
ORF1ab_1871_G	ORF1ab	1871	ERR5058745	19079	A	G	1	2020-12-21	United Kingdom
S_68_NA	S	68	ERR5058745	21764	A	-TACATG	0,991194	2020-12-21	United Kingdom
S_143_NA	S	143	ERR5058745	21990	T	-TTA	0,99886	2020-12-21	United Kingdom
S_501_Y	S	501	ERR5058745	23063	A	T	1	2020-12-21	United Kingdom
S_570_D	S	570	ERR5058745	23271	C	A	0,999914	2020-12-21	United Kingdom
S_614_G	S	614	ERR5058745	23403	A	G	0,999663	2020-12-21	United Kingdom
S_681_H	S	681	ERR5058745	23604	C	A	1	2020-12-21	United Kingdom
S_716_I	S	716	ERR5058745	23709	C	T	1	2020-12-21	United Kingdom
S_982_A	S	982	ERR5058745	24506	T	G	0,99954	2020-12-21	United Kingdom
S_1118_H	S	1118	ERR5058745	24914	G	C	0,999952	2020-12-21	United Kingdom
S_1214_G	S	1214	ERR5058745	25202	T	G	0,184252	2020-12-21	United Kingdom
ORF3a_90_F	ORF3a	90	ERR5058745	25660	G	T	0,999627	2020-12-21	United Kingdom
ORF8_27_*	ORF8	27	ERR5058745	27972	C	T	1	2020-12-21	United Kingdom
ORF8_52_I	ORF8	52	ERR5058745	28048	G	T	1	2020-12-21	United Kingdom
ORF8_73_C	ORF8	73	ERR5058745	28111	A	G	0,999835	2020-12-21	United Kingdom
N_3_H	N	3	ERR5058745	28280	G	C	0,99996	2020-12-21	United Kingdom
N_3_V	N	3	ERR5058745	28281	A	T	0,999879	2020-12-21	United Kingdom
N_3_E	N	3	ERR5058745	28282	T	A	0,999879	2020-12-21	United Kingdom
N_203_K	N	203	ERR5058745	28881	G	A	0,999704	2020-12-21	United Kingdom
N_204_R	N	204	ERR5058745	28883	G	C	1	2020-12-21	United Kingdom
N_235_F	N	235	ERR5058745	28977	C	T	0,999701	2020-12-21	United Kingdom
ORF1ab_314_L	ORF1ab	314	ERR5058749	14408	C	T	0,999938	2020-12-21	United Kingdom
S_18_F	S	18	ERR5058749	21614	C	T	1	2020-12-21	United Kingdom
S_222_V	S	222	ERR5058749	22227	C	T	1	2020-12-21	United Kingdom
S_614_G	S	614	ERR5058749	23403	A	G	0,999788	2020-12-21	United Kingdom
S_1214_G	S	1214	ERR5058749	25202	T	G	0,097561	2020-12-21	United Kingdom
N_220_V	N	220	ERR5058749	28932	C	T	1	2020-12-21	United Kingdom
ORF1ab_1001_I	ORF1ab	1001	ERR5058750	3267	C	T	0,999793	2020-12-21	United Kingdom
ORF1ab_1708_D	ORF1ab	1708	ERR5058750	5388	C	A	0,99697	2020-12-21	United Kingdom
ORF1ab_2230_T	ORF1ab	2230	ERR5058750	6954	T	C	0,999484	2020-12-21	United Kingdom
ORF1ab_2607_K	ORF1ab	2607	ERR5058750	8084	G	A	0,99984	2020-12-21	United Kingdom
ORF1ab_3674_NA	ORF1ab	3674	ERR5058750	11287	G	-TCTGGTTTT	0,999051	2020-12-21	United Kingdom
ORF1ab_314_L	ORF1ab	314	ERR5058750	14408	C	T	0,999681	2020-12-21	United Kingdom
ORF1ab_1383_R	ORF1ab	1383	ERR5058750	17615	A	G	1	2020-12-21	United Kingdom
S_68_NA	S	68	ERR5058750	21764	A	-TACATG	0,996828	2020-12-21	United Kingdom
S_143_NA	S	143	ERR5058750	21990	T	-TTA	0,998905	2020-12-21	United Kingdom
S_501_Y	S	501	ERR5058750	23063	A	T	0,999811	2020-12-21	United Kingdom
S_570_D	S	570	ERR5058750	23271	C	A	0,999825	2020-12-21	United Kingdom
S_614_G	S	614	ERR5058750	23403	A	G	0,999786	2020-12-21	United Kingdom
S_681_H	S	681	ERR5058750	23604	C	A	1	2020-12-21	United Kingdom
S_716_I	S	716	ERR5058750	23709	C	T	0,999767	2020-12-21	United Kingdom
S_982_A	S	982	ERR5058750	24506	T	G	1	2020-12-21	United Kingdom
S_1118_H	S	1118	ERR5058750	24914	G	C	0,999859	2020-12-21	United Kingdom
S_1214_G	S	1214	ERR5058750	25202	T	G	0,0920868	2020-12-21	United Kingdom
ORF8_27_*	ORF8	27	ERR5058750	27972	C	T	1	2020-12-21	United Kingdom
ORF8_52_I	ORF8	52	ERR5058750	28048	G	T	1	2020-12-21	United Kingdom
ORF8_73_C	ORF8	73	ERR5058750	28111	A	G	0,999749	2020-12-21	United Kingdom
N_3_H	N	3	ERR5058750	28280	G	C	0,999969	2020-12-21	United Kingdom
N_3_V	N	3	ERR5058750	28281	A	T	0,999624	2020-12-21	United Kingdom
N_3_E	N	3	ERR5058750	28282	T	A	1	2020-12-21	United Kingdom
N_203_K	N	203	ERR5058750	28881	G	A	0,999798	2020-12-21	United Kingdom
N_204_R	N	204	ERR5058750	28883	G	C	0,9998	2020-12-21	United Kingdom
N_235_F	N	235	ERR5058750	28977	C	T	1	2020-12-21	United Kingdom
ORF1ab_1001_I	ORF1ab	1001	ERR5058751	3267	C	T	1	2020-12-21	United Kingdom
ORF1ab_1708_D	ORF1ab	1708	ERR5058751	5388	C	A	1	2020-12-21	United Kingdom
ORF1ab_2230_T	ORF1ab	2230	ERR5058751	6954	T	C	0,999629	2020-12-21	United Kingdom
ORF1ab_3674_NA	ORF1ab	3674	ERR5058751	11287	G	-TCTGGTTTT	0,997946	2020-12-21	United Kingdom
ORF1ab_100_Y	ORF1ab	100	ERR5058751	13765	G	T	1	2020-12-21	United Kingdom
ORF1ab_314_L	ORF1ab	314	ERR5058751	14408	C	T	0,999786	2020-12-21	United Kingdom
S_68_NA	S	68	ERR5058751	21764	A	-TACATG	0,998402	2020-12-21	United Kingdom
S_143_NA	S	143	ERR5058751	21990	T	-TTA	0,997458	2020-12-21	United Kingdom
S_501_Y	S	501	ERR5058751	23063	A	T	0,998841	2020-12-21	United Kingdom
S_570_D	S	570	ERR5058751	23271	C	A	0,999844	2020-12-21	United Kingdom
S_614_G	S	614	ERR5058751	23403	A	G	0,999516	2020-12-21	United Kingdom
S_681_H	S	681	ERR5058751	23604	C	A	0,999835	2020-12-21	United Kingdom
S_716_I	S	716	ERR5058751	23709	C	T	0,999514	2020-12-21	United Kingdom
S_982_A	S	982	ERR5058751	24506	T	G	0,999771	2020-12-21	United Kingdom
S_1118_H	S	1118	ERR5058751	24914	G	C	0,99974	2020-12-21	United Kingdom
S_1214_G	S	1214	ERR5058751	25202	T	G	0,135085	2020-12-21	United Kingdom
ORF8_27_*	ORF8	27	ERR5058751	27972	C	T	0,998672	2020-12-21	United Kingdom
ORF8_52_I	ORF8	52	ERR5058751	28048	G	T	1	2020-12-21	United Kingdom
ORF8_73_C	ORF8	73	ERR5058751	28111	A	G	0,999807	2020-12-21	United Kingdom
N_3_H	N	3	ERR5058751	28280	G	C	0,998468	2020-12-21	United Kingdom
N_3_V	N	3	ERR5058751	28281	A	T	0,999826	2020-12-21	United Kingdom
N_3_E	N	3	ERR5058751	28282	T	A	0,999827	2020-12-21	United Kingdom
N_203_K	N	203	ERR5058751	28881	G	A	0,999749	2020-12-21	United Kingdom
N_204_R	N	204	ERR5058751	28883	G	C	0,999752	2020-12-21	United Kingdom
N_235_F	N	235	ERR5058751	28977	C	T	0,999867	2020-12-21	United Kingdom
ORF1ab_443_F	ORF1ab	443	ERR5058755	1593	C	T	0,972727	2020-12-21	United Kingdom
ORF1ab_3603_NA	ORF1ab	3603	ERR5058755	11074	C	-T	0,0506272	2020-12-21	United Kingdom
ORF1ab_314_L	ORF1ab	314	ERR5058755	14408	C	T	0,9999	2020-12-21	United Kingdom
S_18_F	S	18	ERR5058755	21614	C	T	1	2020-12-21	United Kingdom
S_222_V	S	222	ERR5058755	22227	C	T	1	2020-12-21	United Kingdom
S_614_G	S	614	ERR5058755	23403	A	G	0,999671	2020-12-21	United Kingdom
S_1214_G	S	1214	ERR5058755	25202	T	G	0,157088	2020-12-21	United Kingdom
N_220_V	N	220	ERR5058755	28932	C	T	1	2020-12-21	United Kingdom
ORF1ab_1001_I	ORF1ab	1001	ERR5058758	3267	C	T	1	2020-12-21	United Kingdom
ORF1ab_2230_T	ORF1ab	2230	ERR5058758	6954	T	C	1	2020-12-21	United Kingdom
ORF1ab_3674_NA	ORF1ab	3674	ERR5058758	11287	G	-TCTGGTTTT	0,994724	2020-12-21	United Kingdom
ORF1ab_314_L	ORF1ab	314	ERR5058758	14408	C	T	0,999854	2020-12-21	United Kingdom
ORF1ab_662_S	ORF1ab	662	ERR5058758	15451	G	A	0,999715	2020-12-21	United Kingdom
ORF1ab_1044_F	ORF1ab	1044	ERR5058758	16597	A	T	0,0535211	2020-12-21	United Kingdom
ORF1ab_1443_V	ORF1ab	1443	ERR5058758	17795	C	T	0,586783	2020-12-21	United Kingdom
S_68_NA	S	68	ERR5058758	21764	A	-TACATG	0,994516	2020-12-21	United Kingdom
S_143_NA	S	143	ERR5058758	21990	T	-TTA	1	2020-12-21	United Kingdom
S_148_H	S	148	ERR5058758	22004	A	C	0,268954	2020-12-21	United Kingdom
S_501_Y	S	501	ERR5058758	23063	A	T	1	2020-12-21	United Kingdom
S_570_D	S	570	ERR5058758	23271	C	A	0,999843	2020-12-21	United Kingdom
S_614_G	S	614	ERR5058758	23403	A	G	0,999783	2020-12-21	United Kingdom
S_681_H	S	681	ERR5058758	23604	C	A	1	2020-12-21	United Kingdom
S_716_I	S	716	ERR5058758	23709	C	T	1	2020-12-21	United Kingdom
S_982_A	S	982	ERR5058758	24506	T	G	1	2020-12-21	United Kingdom
S_1118_H	S	1118	ERR5058758	24914	G	C	0,999673	2020-12-21	United Kingdom
S_1214_G	S	1214	ERR5058758	25202	T	G	0,150427	2020-12-21	United Kingdom
ORF8_73_C	ORF8	73	ERR5058758	28111	A	G	0,999789	2020-12-21	United Kingdom
N_3_H	N	3	ERR5058758	28280	G	C	0,999949	2020-12-21	United Kingdom
N_3_V	N	3	ERR5058758	28281	A	T	0,999949	2020-12-21	United Kingdom
N_3_E	N	3	ERR5058758	28282	T	A	0,999897	2020-12-21	United Kingdom
N_203_K	N	203	ERR5058758	28881	G	A	0,999299	2020-12-21	United Kingdom
N_204_R	N	204	ERR5058758	28883	G	C	1	2020-12-21	United Kingdom
N_235_F	N	235	ERR5058758	28977	C	T	1	2020-12-21	United Kingdom
ORF1ab_3_N	ORF1ab	3	ERR5058764	273	G	A	0,055213	2020-12-21	United Kingdom
ORF1ab_1001_I	ORF1ab	1001	ERR5058764	3267	C	T	1	2020-12-21	United Kingdom
ORF1ab_1708_D	ORF1ab	1708	ERR5058764	5388	C	A	1	2020-12-21	United Kingdom
ORF1ab_2230_T	ORF1ab	2230	ERR5058764	6954	T	C	0,99951	2020-12-21	United Kingdom
ORF1ab_3674_NA	ORF1ab	3674	ERR5058764	11287	G	-TCTGGTTTT	0,997253	2020-12-21	United Kingdom
ORF1ab_314_L	ORF1ab	314	ERR5058764	14408	C	T	0,999714	2020-12-21	United Kingdom
S_68_NA	S	68	ERR5058764	21764	A	-TACATG	0,999514	2020-12-21	United Kingdom
S_143_NA	S	143	ERR5058764	21990	T	-TTA	0,996899	2020-12-21	United Kingdom
S_501_Y	S	501	ERR5058764	23063	A	T	0,999765	2020-12-21	United Kingdom
S_570_D	S	570	ERR5058764	23271	C	A	0,99985	2020-12-21	United Kingdom
S_614_G	S	614	ERR5058764	23403	A	G	0,999902	2020-12-21	United Kingdom
S_681_H	S	681	ERR5058764	23604	C	A	1	2020-12-21	United Kingdom
S_716_I	S	716	ERR5058764	23709	C	T	1	2020-12-21	United Kingdom
S_982_A	S	982	ERR5058764	24506	T	G	1	2020-12-21	United Kingdom
S_1118_H	S	1118	ERR5058764	24914	G	C	0,999953	2020-12-21	United Kingdom
S_1214_G	S	1214	ERR5058764	25202	T	G	0,0681496	2020-12-21	United Kingdom
ORF3a_26_L	ORF3a	26	ERR5058764	25469	C	T	0,999852	2020-12-21	United Kingdom
ORF8_27_*	ORF8	27	ERR5058764	27972	C	T	1	2020-12-21	United Kingdom
ORF8_38_L	ORF8	38	ERR5058764	28006	C	T	1	2020-12-21	United Kingdom
ORF8_52_I	ORF8	52	ERR5058764	28048	G	T	1	2020-12-21	United Kingdom
ORF8_73_C	ORF8	73	ERR5058764	28111	A	G	0,999624	2020-12-21	United Kingdom
N_3_H	N	3	ERR5058764	28280	G	C	1	2020-12-21	United Kingdom
N_3_V	N	3	ERR5058764	28281	A	T	0,999906	2020-12-21	United Kingdom
N_3_E	N	3	ERR5058764	28282	T	A	0,999812	2020-12-21	United Kingdom
N_203_K	N	203	ERR5058764	28881	G	A	0,998736	2020-12-21	United Kingdom
N_204_R	N	204	ERR5058764	28883	G	C	1	2020-12-21	United Kingdom
N_235_F	N	235	ERR5058764	28977	C	T	0,999569	2020-12-21	United Kingdom
ORF1ab_1001_I	ORF1ab	1001	ERR5058769	3267	C	T	0,9994	2020-12-19	United Kingdom
ORF1ab_1567_A	ORF1ab	1567	ERR5058769	4964	A	G	0,999432	2020-12-19	United Kingdom
ORF1ab_2230_T	ORF1ab	2230	ERR5058769	6954	T	C	1	2020-12-19	United Kingdom
ORF1ab_3486_L	ORF1ab	3486	ERR5058769	10721	T	C	1	2020-12-19	United Kingdom
ORF1ab_3674_NA	ORF1ab	3674	ERR5058769	11287	G	-TCTGGTTTT	0,999851	2020-12-19	United Kingdom
ORF1ab_3966_R	ORF1ab	3966	ERR5058769	12162	A	G	0,999521	2020-12-19	United Kingdom
ORF1ab_314_L	ORF1ab	314	ERR5058769	14408	C	T	0,9999	2020-12-19	United Kingdom
ORF1ab_762_V	ORF1ab	762	ERR5058769	15752	C	T	0,999845	2020-12-19	United Kingdom
ORF1ab_1383_R	ORF1ab	1383	ERR5058769	17615	A	G	1	2020-12-19	United Kingdom
S_68_NA	S	68	ERR5058769	21764	A	-TACATG	0,997738	2020-12-19	United Kingdom
S_143_NA	S	143	ERR5058769	21990	T	-TTA	1	2020-12-19	United Kingdom
S_501_Y	S	501	ERR5058769	23063	A	T	1	2020-12-19	United Kingdom
S_570_D	S	570	ERR5058769	23271	C	A	0,999949	2020-12-19	United Kingdom
S_614_G	S	614	ERR5058769	23403	A	G	0,999749	2020-12-19	United Kingdom
S_681_H	S	681	ERR5058769	23604	C	A	1	2020-12-19	United Kingdom
S_716_I	S	716	ERR5058769	23709	C	T	1	2020-12-19	United Kingdom
S_982_A	S	982	ERR5058769	24506	T	G	1	2020-12-19	United Kingdom
S_1118_H	S	1118	ERR5058769	24914	G	C	0,997812	2020-12-19	United Kingdom
S_1214_G	S	1214	ERR5058769	25202	T	G	0,0714286	2020-12-19	United Kingdom
M_2_S	M	2	ERR5058769	26526	G	T	1	2020-12-19	United Kingdom
ORF8_73_C	ORF8	73	ERR5058769	28111	A	G	1	2020-12-19	United Kingdom
N_3_H	N	3	ERR5058769	28280	G	C	1	2020-12-19	United Kingdom
N_3_V	N	3	ERR5058769	28281	A	T	0,999899	2020-12-19	United Kingdom
N_3_E	N	3	ERR5058769	28282	T	A	0,999798	2020-12-19	United Kingdom
N_203_K	N	203	ERR5058769	28881	G	A	1	2020-12-19	United Kingdom
N_204_R	N	204	ERR5058769	28883	G	C	1	2020-12-19	United Kingdom
N_235_F	N	235	ERR5058769	28977	C	T	1	2020-12-19	United Kingdom
ORF1ab_1001_I	ORF1ab	1001	ERR5058770	3267	C	T	1	2020-12-21	United Kingdom
ORF1ab_2230_T	ORF1ab	2230	ERR5058770	6954	T	C	1	2020-12-21	United Kingdom
ORF1ab_3674_NA	ORF1ab	3674	ERR5058770	11287	G	-TCTGGTTTT	0,999324	2020-12-21	United Kingdom
ORF1ab_314_L	ORF1ab	314	ERR5058770	14408	C	T	0,99981	2020-12-21	United Kingdom
S_68_NA	S	68	ERR5058770	21764	A	-TACATG	0,997912	2020-12-21	United Kingdom
S_143_NA	S	143	ERR5058770	21990	T	-TTA	0,998638	2020-12-21	United Kingdom
S_501_Y	S	501	ERR5058770	23063	A	T	1	2020-12-21	United Kingdom
S_507_A	S	507	ERR5058770	23081	C	G	1	2020-12-21	United Kingdom
S_570_D	S	570	ERR5058770	23271	C	A	0,999898	2020-12-21	United Kingdom
S_614_G	S	614	ERR5058770	23403	A	G	0,999698	2020-12-21	United Kingdom
S_681_H	S	681	ERR5058770	23604	C	A	1	2020-12-21	United Kingdom
S_716_I	S	716	ERR5058770	23709	C	T	1	2020-12-21	United Kingdom
S_982_A	S	982	ERR5058770	24506	T	G	1	2020-12-21	United Kingdom
S_1073_N	S	1073	ERR5058770	24781	G	T	0,999581	2020-12-21	United Kingdom
S_1118_H	S	1118	ERR5058770	24914	G	C	0,999948	2020-12-21	United Kingdom
S_1214_G	S	1214	ERR5058770	25202	T	G	0,15493	2020-12-21	United Kingdom
ORF8_73_C	ORF8	73	ERR5058770	28111	A	G	0,999834	2020-12-21	United Kingdom
N_3_H	N	3	ERR5058770	28280	G	C	1	2020-12-21	United Kingdom
N_3_V	N	3	ERR5058770	28281	A	T	0,999793	2020-12-21	United Kingdom
N_3_E	N	3	ERR5058770	28282	T	A	0,999896	2020-12-21	United Kingdom
N_203_K	N	203	ERR5058770	28881	G	A	0,999242	2020-12-21	United Kingdom
N_204_R	N	204	ERR5058770	28883	G	C	1	2020-12-21	United Kingdom
N_235_F	N	235	ERR5058770	28977	C	T	0,998425	2020-12-21	United Kingdom
ORF1ab_1559_F	ORF1ab	1559	ERR5058775	4940	C	T	1	2020-12-21	United Kingdom
ORF1ab_3655_I	ORF1ab	3655	ERR5058775	11230	G	T	0,999604	2020-12-21	United Kingdom
ORF1ab_3667_F	ORF1ab	3667	ERR5058775	11266	G	T	0,999645	2020-12-21	United Kingdom
ORF1ab_3752_I	ORF1ab	3752	ERR5058775	11521	G	T	0,999816	2020-12-21	United Kingdom
S_102_I	S	102	ERR5058775	21867	G	T	1	2020-12-21	United Kingdom
S_157_L	S	157	ERR5058775	22033	C	A	1	2020-12-21	United Kingdom
S_367_F	S	367	ERR5058775	22661	G	T	0,999426	2020-12-21	United Kingdom
S_613_H	S	613	ERR5058775	23401	G	T	0,999767	2020-12-21	United Kingdom
S_681_R	S	681	ERR5058775	23604	C	G	0,999889	2020-12-21	United Kingdom
S_1214_G	S	1214	ERR5058775	25202	T	G	0,130335	2020-12-21	United Kingdom
ORF8_92_K	ORF8	92	ERR5058775	28167	G	A	0,999919	2020-12-21	United Kingdom
N_202_N	N	202	ERR5058775	28878	G	A	0,997198	2020-12-21	United Kingdom
ORF1ab_3839_R	ORF1ab	3839	ERR5058777	11781	A	G	1	2020-12-21	United Kingdom
ORF1ab_314_L	ORF1ab	314	ERR5058777	14408	C	T	0,999544	2020-12-21	United Kingdom
S_222_V	S	222	ERR5058777	22227	C	T	1	2020-12-21	United Kingdom
S_614_G	S	614	ERR5058777	23403	A	G	0,999966	2020-12-21	United Kingdom
S_1214_G	S	1214	ERR5058777	25202	T	G	0,207627	2020-12-21	United Kingdom
N_90_S	N	90	ERR5058777	28541	G	T	0,997672	2020-12-21	United Kingdom
N_220_V	N	220	ERR5058777	28932	C	T	1	2020-12-21	United Kingdom
ORF10_30_L	ORF10	30	ERR5058777	29645	G	T	1	2020-12-21	United Kingdom
ORF1ab_1001_I	ORF1ab	1001	ERR5058778	3267	C	T	1	2020-12-21	United Kingdom
ORF1ab_1708_D	ORF1ab	1708	ERR5058778	5388	C	A	1	2020-12-21	United Kingdom
ORF1ab_2230_T	ORF1ab	2230	ERR5058778	6954	T	C	1	2020-12-21	United Kingdom
ORF1ab_2780_L	ORF1ab	2780	ERR5058778	8603	T	C	0,9992	2020-12-21	United Kingdom
ORF1ab_3674_NA	ORF1ab	3674	ERR5058778	11287	G	-TCTGGTTTT	0,998474	2020-12-21	United Kingdom
ORF1ab_314_L	ORF1ab	314	ERR5058778	14408	C	T	0,999887	2020-12-21	United Kingdom
ORF1ab_1383_R	ORF1ab	1383	ERR5058778	17615	A	G	1	2020-12-21	United Kingdom
S_68_NA	S	68	ERR5058778	21764	A	-TACATG	0,997608	2020-12-21	United Kingdom
S_143_NA	S	143	ERR5058778	21990	T	-TTA	0,998287	2020-12-21	United Kingdom
S_501_Y	S	501	ERR5058778	23063	A	T	0,999508	2020-12-21	United Kingdom
S_570_D	S	570	ERR5058778	23271	C	A	0,999882	2020-12-21	United Kingdom
S_614_G	S	614	ERR5058778	23403	A	G	0,999691	2020-12-21	United Kingdom
S_681_H	S	681	ERR5058778	23604	C	A	1	2020-12-21	United Kingdom
S_716_I	S	716	ERR5058778	23709	C	T	1	2020-12-21	United Kingdom
S_982_A	S	982	ERR5058778	24506	T	G	0,999438	2020-12-21	United Kingdom
S_1118_H	S	1118	ERR5058778	24914	G	C	0,999923	2020-12-21	United Kingdom
S_1214_G	S	1214	ERR5058778	25202	T	G	0,161966	2020-12-21	United Kingdom
ORF3a_15_F	ORF3a	15	ERR5058778	25437	G	T	0,999963	2020-12-21	United Kingdom
ORF8_27_*	ORF8	27	ERR5058778	27972	C	T	1	2020-12-21	United Kingdom
ORF8_52_I	ORF8	52	ERR5058778	28048	G	T	1	2020-12-21	United Kingdom
ORF8_73_C	ORF8	73	ERR5058778	28111	A	G	0,999868	2020-12-21	United Kingdom
N_3_H	N	3	ERR5058778	28280	G	C	0,999974	2020-12-21	United Kingdom
N_3_V	N	3	ERR5058778	28281	A	T	0,999664	2020-12-21	United Kingdom
N_3_E	N	3	ERR5058778	28282	T	A	0,99969	2020-12-21	United Kingdom
N_176_R	N	176	ERR5058778	28801	C	A	0,0765425	2020-12-21	United Kingdom
N_203_K	N	203	ERR5058778	28881	G	A	0,999272	2020-12-21	United Kingdom
N_204_R	N	204	ERR5058778	28883	G	C	0,99971	2020-12-21	United Kingdom
N_235_F	N	235	ERR5058778	28977	C	T	1	2020-12-21	United Kingdom
ORF1ab_82_NA	ORF1ab	82	ERR5058779	509	G	-GTCATGTTATGGTT	0,0771429	2020-12-21	United Kingdom
ORF1ab_82_NA	ORF1ab	82	ERR5058779	509	G	-GTCATGTT	0,0971429	2020-12-21	United Kingdom
ORF1ab_3454_V	ORF1ab	3454	ERR5058779	10626	C	T	1	2020-12-21	United Kingdom
ORF1ab_314_L	ORF1ab	314	ERR5058779	14408	C	T	0,999735	2020-12-21	United Kingdom
S_18_F	S	18	ERR5058779	21614	C	T	1	2020-12-21	United Kingdom
S_222_V	S	222	ERR5058779	22227	C	T	1	2020-12-21	United Kingdom
S_614_G	S	614	ERR5058779	23403	A	G	0,999538	2020-12-21	United Kingdom
S_1214_G	S	1214	ERR5058779	25202	T	G	0,143411	2020-12-21	United Kingdom
ORF3a_195_P	ORF3a	195	ERR5058779	25975	T	C	0,999808	2020-12-21	United Kingdom
ORF8_76_T	ORF8	76	ERR5058779	28120	T	C	0,99962	2020-12-21	United Kingdom
N_220_V	N	220	ERR5058779	28932	C	T	1	2020-12-21	United Kingdom
ORF1ab_3603_NA	ORF1ab	3603	ERR5058780	11074	C	-T	0,0578273	2020-12-21	United Kingdom
ORF1ab_314_L	ORF1ab	314	ERR5058780	14408	C	T	0,999477	2020-12-21	United Kingdom
ORF1ab_1521_S	ORF1ab	1521	ERR5058780	18028	G	T	1	2020-12-21	United Kingdom
S_18_F	S	18	ERR5058780	21614	C	T	1	2020-12-21	United Kingdom
S_222_V	S	222	ERR5058780	22227	C	T	1	2020-12-21	United Kingdom
S_614_G	S	614	ERR5058780	23403	A	G	0,999691	2020-12-21	United Kingdom
S_1214_G	S	1214	ERR5058780	25202	T	G	0,0806452	2020-12-21	United Kingdom
N_220_V	N	220	ERR5058780	28932	C	T	0,995851	2020-12-21	United Kingdom
ORF1ab_1170_C	ORF1ab	1170	ERR5058782	3773	C	T	0,99967	2020-12-21	United Kingdom
ORF1ab_314_L	ORF1ab	314	ERR5058782	14408	C	T	0,999744	2020-12-21	United Kingdom
S_222_V	S	222	ERR5058782	22227	C	T	1	2020-12-21	United Kingdom
S_614_G	S	614	ERR5058782	23403	A	G	0,999751	2020-12-21	United Kingdom
S_1214_G	S	1214	ERR5058782	25202	T	G	0,125326	2020-12-21	United Kingdom
N_13_T	N	13	ERR5058782	28310	C	A	0,999873	2020-12-21	United Kingdom
N_220_V	N	220	ERR5058782	28932	C	T	1	2020-12-21	United Kingdom
ORF10_30_L	ORF10	30	ERR5058782	29645	G	T	1	2020-12-21	United Kingdom
ORF1ab_1625_Y	ORF1ab	1625	ERR5058785	5138	G	T	1	2020-12-21	United Kingdom
ORF1ab_1964_S	ORF1ab	1964	ERR5058785	6156	A	G	1	2020-12-21	United Kingdom
ORF1ab_3655_I	ORF1ab	3655	ERR5058785	11230	G	T	0,999627	2020-12-21	United Kingdom
ORF1ab_3712_I	ORF1ab	3712	ERR5058785	11401	G	T	1	2020-12-21	United Kingdom
ORF1ab_314_L	ORF1ab	314	ERR5058785	14408	C	T	0,999846	2020-12-21	United Kingdom
S_614_G	S	614	ERR5058785	23403	A	G	0,999654	2020-12-21	United Kingdom
S_1214_G	S	1214	ERR5058785	25202	T	G	0,14433	2020-12-21	United Kingdom
ORF3a_75_N	ORF3a	75	ERR5058785	25617	G	T	0,998361	2020-12-21	United Kingdom
ORF3a_256_NA	ORF3a	256	ERR5058785	26158	G	-TTA	0,997771	2020-12-21	United Kingdom
M_28_L	M	28	ERR5058785	26604	T	C	0,999759	2020-12-21	United Kingdom
M_69_V	M	69	ERR5058785	26728	C	T	0,999633	2020-12-21	United Kingdom
ORF7b_12_NA	ORF7b	12	ERR5058785	27791	C	-TT	0,996948	2020-12-21	United Kingdom
N_203_K	N	203	ERR5058785	28881	G	A	0,999737	2020-12-21	United Kingdom
N_204_R	N	204	ERR5058785	28883	G	C	1	2020-12-21	United Kingdom
ORF10_30_A	ORF10	30	ERR5058785	29646	T	C	1	2020-12-21	United Kingdom
ORF1ab_816_R	ORF1ab	816	ERR5058794	2712	A	G	0,999887	2020-12-21	United Kingdom
ORF1ab_3353_R	ORF1ab	3353	ERR5058794	10323	A	G	0,999676	2020-12-21	United Kingdom
ORF1ab_3655_I	ORF1ab	3655	ERR5058794	11230	G	T	0,999563	2020-12-21	United Kingdom
ORF1ab_3712_I	ORF1ab	3712	ERR5058794	11401	G	T	0,999741	2020-12-21	United Kingdom
ORF1ab_314_L	ORF1ab	314	ERR5058794	14408	C	T	0,999851	2020-12-21	United Kingdom
ORF1ab_2063_N	ORF1ab	2063	ERR5058794	19656	G	T	1	2020-12-21	United Kingdom
S_477_I	S	477	ERR5058794	22992	G	T	1	2020-12-21	United Kingdom
S_614_G	S	614	ERR5058794	23403	A	G	0,999919	2020-12-21	United Kingdom
S_1117_I	S	1117	ERR5058794	24912	C	T	0,99995	2020-12-21	United Kingdom
S_1214_G	S	1214	ERR5058794	25202	T	G	0,104489	2020-12-21	United Kingdom
ORF3a_75_N	ORF3a	75	ERR5058794	25617	G	T	0,995615	2020-12-21	United Kingdom
N_120_E	N	120	ERR5058794	28632	G	A	0,999739	2020-12-21	United Kingdom
N_203_K	N	203	ERR5058794	28881	G	A	0,999565	2020-12-21	United Kingdom
N_204_R	N	204	ERR5058794	28883	G	C	0,999857	2020-12-21	United Kingdom
N_393_I	N	393	ERR5058794	29451	C	T	1	2020-12-21	United Kingdom
ORF1ab_1001_I	ORF1ab	1001	ERR5058799	3267	C	T	0,999935	2020-12-19	United Kingdom
ORF1ab_1708_D	ORF1ab	1708	ERR5058799	5388	C	A	1	2020-12-19	United Kingdom
ORF1ab_2181_A	ORF1ab	2181	ERR5058799	6806	A	G	0,999898	2020-12-19	United Kingdom
ORF1ab_2230_T	ORF1ab	2230	ERR5058799	6954	T	C	0,999525	2020-12-19	United Kingdom
ORF1ab_3674_NA	ORF1ab	3674	ERR5058799	11287	G	-TCTGGTTTT	0,998782	2020-12-19	United Kingdom
ORF1ab_314_L	ORF1ab	314	ERR5058799	14408	C	T	0,99967	2020-12-19	United Kingdom
ORF1ab_1383_R	ORF1ab	1383	ERR5058799	17615	A	G	1	2020-12-19	United Kingdom
ORF1ab_1871_G	ORF1ab	1871	ERR5058799	19079	A	G	1	2020-12-19	United Kingdom
S_68_NA	S	68	ERR5058799	21764	A	-TACATG	0,996599	2020-12-19	United Kingdom
S_143_NA	S	143	ERR5058799	21990	T	-TTA	0,998569	2020-12-19	United Kingdom
S_501_Y	S	501	ERR5058799	23063	A	T	1	2020-12-19	United Kingdom
S_570_D	S	570	ERR5058799	23271	C	A	0,999908	2020-12-19	United Kingdom
S_614_G	S	614	ERR5058799	23403	A	G	0,999865	2020-12-19	United Kingdom
S_681_H	S	681	ERR5058799	23604	C	A	1	2020-12-19	United Kingdom
S_716_I	S	716	ERR5058799	23709	C	T	1	2020-12-19	United Kingdom
S_982_A	S	982	ERR5058799	24506	T	G	0,99973	2020-12-19	United Kingdom
S_1118_H	S	1118	ERR5058799	24914	G	C	0,999896	2020-12-19	United Kingdom
S_1214_G	S	1214	ERR5058799	25202	T	G	0,21142	2020-12-19	United Kingdom
ORF3a_90_F	ORF3a	90	ERR5058799	25660	G	T	0,99841	2020-12-19	United Kingdom
ORF8_27_*	ORF8	27	ERR5058799	27972	C	T	0,998752	2020-12-19	United Kingdom
ORF8_52_I	ORF8	52	ERR5058799	28048	G	T	0,998779	2020-12-19	United Kingdom
ORF8_73_C	ORF8	73	ERR5058799	28111	A	G	0,999872	2020-12-19	United Kingdom
N_3_H	N	3	ERR5058799	28280	G	C	0,99994	2020-12-19	United Kingdom
N_3_V	N	3	ERR5058799	28281	A	T	0,999909	2020-12-19	United Kingdom
N_3_E	N	3	ERR5058799	28282	T	A	0,999849	2020-12-19	United Kingdom
N_203_K	N	203	ERR5058799	28881	G	A	0,999235	2020-12-19	United Kingdom
N_204_R	N	204	ERR5058799	28883	G	C	0,999699	2020-12-19	United Kingdom
N_235_F	N	235	ERR5058799	28977	C	T	0,999844	2020-12-19	United Kingdom
ORF1ab_1001_I	ORF1ab	1001	ERR5058800	3267	C	T	1	2020-12-19	United Kingdom
ORF1ab_2230_T	ORF1ab	2230	ERR5058800	6954	T	C	1	2020-12-19	United Kingdom
ORF1ab_2625_F	ORF1ab	2625	ERR5058800	8139	C	T	0,138384	2020-12-19	United Kingdom
ORF1ab_3674_NA	ORF1ab	3674	ERR5058800	11287	G	-TCTGGTTTT	0,99537	2020-12-19	United Kingdom
ORF1ab_3966_R	ORF1ab	3966	ERR5058800	12162	A	G	0,999948	2020-12-19	United Kingdom
ORF1ab_314_L	ORF1ab	314	ERR5058800	14408	C	T	0,999891	2020-12-19	United Kingdom
ORF1ab_1383_R	ORF1ab	1383	ERR5058800	17615	A	G	1	2020-12-19	United Kingdom
ORF1ab_2287_I	ORF1ab	2287	ERR5058800	20326	G	A	0,281596	2020-12-19	United Kingdom
S_68_NA	S	68	ERR5058800	21764	A	-TACATG	1	2020-12-19	United Kingdom
S_143_NA	S	143	ERR5058800	21990	T	-TTA	0,998244	2020-12-19	United Kingdom
S_501_Y	S	501	ERR5058800	23063	A	T	1	2020-12-19	United Kingdom
S_570_D	S	570	ERR5058800	23271	C	A	0,999836	2020-12-19	United Kingdom
S_614_G	S	614	ERR5058800	23403	A	G	0,999973	2020-12-19	United Kingdom
S_681_H	S	681	ERR5058800	23604	C	A	1	2020-12-19	United Kingdom
S_716_I	S	716	ERR5058800	23709	C	T	1	2020-12-19	United Kingdom
S_982_A	S	982	ERR5058800	24506	T	G	1	2020-12-19	United Kingdom
S_1118_H	S	1118	ERR5058800	24914	G	C	0,999943	2020-12-19	United Kingdom
S_1214_G	S	1214	ERR5058800	25202	T	G	0,154444	2020-12-19	United Kingdom
ORF8_27_*	ORF8	27	ERR5058800	27972	C	T	1	2020-12-19	United Kingdom
ORF8_52_I	ORF8	52	ERR5058800	28048	G	T	1	2020-12-19	United Kingdom
ORF8_73_C	ORF8	73	ERR5058800	28111	A	G	0,99977	2020-12-19	United Kingdom
N_3_H	N	3	ERR5058800	28280	G	C	0,998927	2020-12-19	United Kingdom
N_3_V	N	3	ERR5058800	28281	A	T	0,999832	2020-12-19	United Kingdom
N_3_E	N	3	ERR5058800	28282	T	A	0,999933	2020-12-19	United Kingdom
N_203_K	N	203	ERR5058800	28881	G	A	0,998302	2020-12-19	United Kingdom
N_204_R	N	204	ERR5058800	28883	G	C	1	2020-12-19	United Kingdom
N_235_F	N	235	ERR5058800	28977	C	T	0,999642	2020-12-19	United Kingdom
ORF1ab_1001_I	ORF1ab	1001	ERR5058801	3267	C	T	0,999562	2020-12-20	United Kingdom
ORF1ab_2230_T	ORF1ab	2230	ERR5058801	6954	T	C	0,999495	2020-12-20	United Kingdom
ORF1ab_3423_F	ORF1ab	3423	ERR5058801	10533	G	T	1	2020-12-20	United Kingdom
ORF1ab_3674_NA	ORF1ab	3674	ERR5058801	11287	G	-TCTGGTTTT	0,999544	2020-12-20	United Kingdom
ORF1ab_314_L	ORF1ab	314	ERR5058801	14408	C	T	0,999778	2020-12-20	United Kingdom
S_68_NA	S	68	ERR5058801	21764	A	-TACATG	0,998131	2020-12-20	United Kingdom
S_143_NA	S	143	ERR5058801	21990	T	-TTA	0,998162	2020-12-20	United Kingdom
S_501_Y	S	501	ERR5058801	23063	A	T	1	2020-12-20	United Kingdom
S_570_D	S	570	ERR5058801	23271	C	A	0,999908	2020-12-20	United Kingdom
S_614_G	S	614	ERR5058801	23403	A	G	0,999615	2020-12-20	United Kingdom
S_681_H	S	681	ERR5058801	23604	C	A	0,999417	2020-12-20	United Kingdom
S_716_I	S	716	ERR5058801	23709	C	T	1	2020-12-20	United Kingdom
S_982_A	S	982	ERR5058801	24506	T	G	1	2020-12-20	United Kingdom
S_1118_H	S	1118	ERR5058801	24914	G	C	0,999956	2020-12-20	United Kingdom
ORF8_27_*	ORF8	27	ERR5058801	27972	C	T	1	2020-12-20	United Kingdom
ORF8_52_I	ORF8	52	ERR5058801	28048	G	T	1	2020-12-20	United Kingdom
ORF8_73_C	ORF8	73	ERR5058801	28111	A	G	0,999606	2020-12-20	United Kingdom
N_3_H	N	3	ERR5058801	28280	G	C	1	2020-12-20	United Kingdom
N_3_V	N	3	ERR5058801	28281	A	T	0,999807	2020-12-20	United Kingdom
N_3_E	N	3	ERR5058801	28282	T	A	0,999807	2020-12-20	United Kingdom
N_203_K	N	203	ERR5058801	28881	G	A	0,999671	2020-12-20	United Kingdom
N_204_R	N	204	ERR5058801	28883	G	C	1	2020-12-20	United Kingdom
N_235_F	N	235	ERR5058801	28977	C	T	0,999666	2020-12-20	United Kingdom
ORF1ab_1001_I	ORF1ab	1001	ERR5058807	3267	C	T	1	2020-12-18	United Kingdom
ORF1ab_1708_D	ORF1ab	1708	ERR5058807	5388	C	A	1	2020-12-18	United Kingdom
ORF1ab_2230_T	ORF1ab	2230	ERR5058807	6954	T	C	1	2020-12-18	United Kingdom
ORF1ab_2780_L	ORF1ab	2780	ERR5058807	8603	T	C	1	2020-12-18	United Kingdom
ORF1ab_3674_NA	ORF1ab	3674	ERR5058807	11287	G	-TCTGGTTTT	0,998037	2020-12-18	United Kingdom
ORF1ab_314_L	ORF1ab	314	ERR5058807	14408	C	T	0,999657	2020-12-18	United Kingdom
ORF1ab_1383_R	ORF1ab	1383	ERR5058807	17615	A	G	1	2020-12-18	United Kingdom
S_68_NA	S	68	ERR5058807	21764	A	-TACATG	0,997824	2020-12-18	United Kingdom
S_143_NA	S	143	ERR5058807	21990	T	-TTA	0,998579	2020-12-18	United Kingdom
S_501_Y	S	501	ERR5058807	23063	A	T	0,999471	2020-12-18	United Kingdom
S_570_D	S	570	ERR5058807	23271	C	A	0,999765	2020-12-18	United Kingdom
S_614_G	S	614	ERR5058807	23403	A	G	0,999846	2020-12-18	United Kingdom
S_681_H	S	681	ERR5058807	23604	C	A	1	2020-12-18	United Kingdom
S_716_I	S	716	ERR5058807	23709	C	T	0,998985	2020-12-18	United Kingdom
S_982_A	S	982	ERR5058807	24506	T	G	0,999475	2020-12-18	United Kingdom
S_1118_H	S	1118	ERR5058807	24914	G	C	0,999637	2020-12-18	United Kingdom
S_1214_G	S	1214	ERR5058807	25202	T	G	0,144989	2020-12-18	United Kingdom
ORF3a_15_F	ORF3a	15	ERR5058807	25437	G	T	0,999813	2020-12-18	United Kingdom
ORF8_27_*	ORF8	27	ERR5058807	27972	C	T	1	2020-12-18	United Kingdom
ORF8_52_I	ORF8	52	ERR5058807	28048	G	T	1	2020-12-18	United Kingdom
ORF8_73_C	ORF8	73	ERR5058807	28111	A	G	0,999711	2020-12-18	United Kingdom
N_3_H	N	3	ERR5058807	28280	G	C	0,999898	2020-12-18	United Kingdom
N_3_V	N	3	ERR5058807	28281	A	T	0,999727	2020-12-18	United Kingdom
N_3_E	N	3	ERR5058807	28282	T	A	0,999829	2020-12-18	United Kingdom
N_203_K	N	203	ERR5058807	28881	G	A	0,999214	2020-12-18	United Kingdom
N_204_R	N	204	ERR5058807	28883	G	C	0,999806	2020-12-18	United Kingdom
N_235_F	N	235	ERR5058807	28977	C	T	0,999596	2020-12-18	United Kingdom
ORF1ab_449_D	ORF1ab	449	ERR5058808	1610	A	G	0,999666	2020-12-20	United Kingdom
ORF1ab_607_H	ORF1ab	607	ERR5058808	2086	G	T	0,99923	2020-12-20	United Kingdom
ORF1ab_3027_F	ORF1ab	3027	ERR5058808	9344	C	T	0,999457	2020-12-20	United Kingdom
ORF1ab_4357_V	ORF1ab	4357	ERR5058808	13335	C	T	0,999631	2020-12-20	United Kingdom
ORF1ab_314_L	ORF1ab	314	ERR5058808	14408	C	T	0,999927	2020-12-20	United Kingdom
ORF1ab_1431_R	ORF1ab	1431	ERR5058808	17759	A	G	1	2020-12-20	United Kingdom
ORF1ab_2117_L	ORF1ab	2117	ERR5058808	19816	G	T	1	2020-12-20	United Kingdom
S_614_G	S	614	ERR5058808	23403	A	G	0,998968	2020-12-20	United Kingdom
S_1214_G	S	1214	ERR5058808	25202	T	G	0,191667	2020-12-20	United Kingdom
ORF3a_141_C	ORF3a	141	ERR5058808	25814	A	G	0,999162	2020-12-20	United Kingdom
N_205_I	N	205	ERR5058808	28887	C	T	1	2020-12-20	United Kingdom
ORF1ab_1001_I	ORF1ab	1001	ERR5058815	3267	C	T	0,999922	2020-12-21	United Kingdom
ORF1ab_1708_D	ORF1ab	1708	ERR5058815	5388	C	A	1	2020-12-21	United Kingdom
ORF1ab_2230_T	ORF1ab	2230	ERR5058815	6954	T	C	0,999608	2020-12-21	United Kingdom
ORF1ab_3674_NA	ORF1ab	3674	ERR5058815	11287	G	-TCTGGTTTT	0,997404	2020-12-21	United Kingdom
ORF1ab_3966_R	ORF1ab	3966	ERR5058815	12162	A	G	0,999746	2020-12-21	United Kingdom
ORF1ab_314_L	ORF1ab	314	ERR5058815	14408	C	T	0,99957	2020-12-21	United Kingdom
ORF1ab_1383_R	ORF1ab	1383	ERR5058815	17615	A	G	1	2020-12-21	United Kingdom
ORF1ab_1867_R	ORF1ab	1867	ERR5058815	19067	A	G	0,999802	2020-12-21	United Kingdom
S_68_NA	S	68	ERR5058815	21764	A	-TACATG	0,995319	2020-12-21	United Kingdom
S_143_NA	S	143	ERR5058815	21990	T	-TTA	0,998531	2020-12-21	United Kingdom
S_501_Y	S	501	ERR5058815	23063	A	T	0,999615	2020-12-21	United Kingdom
S_570_D	S	570	ERR5058815	23271	C	A	0,999875	2020-12-21	United Kingdom
S_614_G	S	614	ERR5058815	23403	A	G	0,999756	2020-12-21	United Kingdom
S_681_H	S	681	ERR5058815	23604	C	A	1	2020-12-21	United Kingdom
S_716_I	S	716	ERR5058815	23709	C	T	1	2020-12-21	United Kingdom
S_982_A	S	982	ERR5058815	24506	T	G	0,999767	2020-12-21	United Kingdom
S_1118_H	S	1118	ERR5058815	24914	G	C	0,999833	2020-12-21	United Kingdom
S_1214_G	S	1214	ERR5058815	25202	T	G	0,124124	2020-12-21	United Kingdom
ORF8_27_*	ORF8	27	ERR5058815	27972	C	T	1	2020-12-21	United Kingdom
ORF8_52_I	ORF8	52	ERR5058815	28048	G	T	0,998563	2020-12-21	United Kingdom
ORF8_73_C	ORF8	73	ERR5058815	28111	A	G	0,9998	2020-12-21	United Kingdom
N_3_H	N	3	ERR5058815	28280	G	C	0,999902	2020-12-21	United Kingdom
N_3_V	N	3	ERR5058815	28281	A	T	0,999804	2020-12-21	United Kingdom
N_3_E	N	3	ERR5058815	28282	T	A	1	2020-12-21	United Kingdom
N_203_K	N	203	ERR5058815	28881	G	A	0,998851	2020-12-21	United Kingdom
N_204_R	N	204	ERR5058815	28883	G	C	0,999813	2020-12-21	United Kingdom
N_235_F	N	235	ERR5058815	28977	C	T	1	2020-12-21	United Kingdom
ORF1ab_82_NA	ORF1ab	82	ERR5058817	509	G	-GTCATGTTATGGTT	0,0554913	2020-12-21	United Kingdom
ORF1ab_249_NA	ORF1ab	249	ERR5058817	1011	A	-TG	0,387533	2020-12-21	United Kingdom
ORF1ab_372_T	ORF1ab	372	ERR5058817	1379	G	A	0,0562249	2020-12-21	United Kingdom
ORF1ab_1001_I	ORF1ab	1001	ERR5058817	3267	C	T	1	2020-12-21	United Kingdom
ORF1ab_2230_T	ORF1ab	2230	ERR5058817	6954	T	C	1	2020-12-21	United Kingdom
ORF1ab_3674_NA	ORF1ab	3674	ERR5058817	11287	G	-TCTGGTTTT	0,999453	2020-12-21	United Kingdom
ORF1ab_314_L	ORF1ab	314	ERR5058817	14408	C	T	1	2020-12-21	United Kingdom
ORF1ab_1383_R	ORF1ab	1383	ERR5058817	17615	A	G	1	2020-12-21	United Kingdom
ORF1ab_2234_G	ORF1ab	2234	ERR5058817	20168	A	G	0,0892532	2020-12-21	United Kingdom
S_68_NA	S	68	ERR5058817	21764	A	-TACATG	0,994898	2020-12-21	United Kingdom
S_143_NA	S	143	ERR5058817	21990	T	-TTA	1	2020-12-21	United Kingdom
S_501_Y	S	501	ERR5058817	23063	A	T	1	2020-12-21	United Kingdom
S_570_D	S	570	ERR5058817	23271	C	A	0,999759	2020-12-21	United Kingdom
S_614_G	S	614	ERR5058817	23403	A	G	0,999715	2020-12-21	United Kingdom
S_681_H	S	681	ERR5058817	23604	C	A	1	2020-12-21	United Kingdom
S_716_I	S	716	ERR5058817	23709	C	T	1	2020-12-21	United Kingdom
S_982_A	S	982	ERR5058817	24506	T	G	1	2020-12-21	United Kingdom
S_1118_H	S	1118	ERR5058817	24914	G	C	1	2020-12-21	United Kingdom
ORF8_73_C	ORF8	73	ERR5058817	28111	A	G	0,999911	2020-12-21	United Kingdom
N_3_H	N	3	ERR5058817	28280	G	C	1	2020-12-21	United Kingdom
N_3_V	N	3	ERR5058817	28281	A	T	0,999742	2020-12-21	United Kingdom
N_3_E	N	3	ERR5058817	28282	T	A	0,999914	2020-12-21	United Kingdom
N_145_Y	N	145	ERR5058817	28706	C	T	0,0731364	2020-12-21	United Kingdom
N_203_K	N	203	ERR5058817	28881	G	A	1	2020-12-21	United Kingdom
N_204_R	N	204	ERR5058817	28883	G	C	1	2020-12-21	United Kingdom
N_235_F	N	235	ERR5058817	28977	C	T	1	2020-12-21	United Kingdom
ORF1ab_1001_I	ORF1ab	1001	ERR5058818	3267	C	T	1	2020-12-19	United Kingdom
ORF1ab_2230_T	ORF1ab	2230	ERR5058818	6954	T	C	1	2020-12-19	United Kingdom
ORF1ab_3674_NA	ORF1ab	3674	ERR5058818	11287	G	-TCTGGTTTT	0,994706	2020-12-19	United Kingdom
ORF1ab_314_L	ORF1ab	314	ERR5058818	14408	C	T	0,999643	2020-12-19	United Kingdom
ORF1ab_1383_R	ORF1ab	1383	ERR5058818	17615	A	G	1	2020-12-19	United Kingdom
ORF1ab_1871_G	ORF1ab	1871	ERR5058818	19079	A	G	0,999911	2020-12-19	United Kingdom
S_68_NA	S	68	ERR5058818	21764	A	-TACATG	0,993313	2020-12-19	United Kingdom
S_143_NA	S	143	ERR5058818	21990	T	-TTA	0,997008	2020-12-19	United Kingdom
S_501_Y	S	501	ERR5058818	23063	A	T	1	2020-12-19	United Kingdom
S_570_D	S	570	ERR5058818	23271	C	A	0,999859	2020-12-19	United Kingdom
S_614_G	S	614	ERR5058818	23403	A	G	0,999756	2020-12-19	United Kingdom
S_681_H	S	681	ERR5058818	23604	C	A	1	2020-12-19	United Kingdom
S_716_I	S	716	ERR5058818	23709	C	T	1	2020-12-19	United Kingdom
S_982_A	S	982	ERR5058818	24506	T	G	1	2020-12-19	United Kingdom
S_1118_H	S	1118	ERR5058818	24914	G	C	0,999813	2020-12-19	United Kingdom
S_1214_G	S	1214	ERR5058818	25202	T	G	0,118644	2020-12-19	United Kingdom
ORF3a_90_F	ORF3a	90	ERR5058818	25660	G	T	0,995992	2020-12-19	United Kingdom
ORF3a_147_F	ORF3a	147	ERR5058818	25831	C	T	1	2020-12-19	United Kingdom
ORF8_73_C	ORF8	73	ERR5058818	28111	A	G	0,999945	2020-12-19	United Kingdom
N_3_H	N	3	ERR5058818	28280	G	C	1	2020-12-19	United Kingdom
N_3_V	N	3	ERR5058818	28281	A	T	0,999839	2020-12-19	United Kingdom
N_3_E	N	3	ERR5058818	28282	T	A	0,999786	2020-12-19	United Kingdom
N_203_K	N	203	ERR5058818	28881	G	A	1	2020-12-19	United Kingdom
N_204_R	N	204	ERR5058818	28883	G	C	0,998365	2020-12-19	United Kingdom
N_235_F	N	235	ERR5058818	28977	C	T	1	2020-12-19	United Kingdom
ORF1ab_1001_I	ORF1ab	1001	ERR5058819	3267	C	T	1	2020-12-21	United Kingdom
ORF1ab_2230_T	ORF1ab	2230	ERR5058819	6954	T	C	1	2020-12-21	United Kingdom
ORF1ab_3674_NA	ORF1ab	3674	ERR5058819	11287	G	-TCTGGTTTT	0,999489	2020-12-21	United Kingdom
ORF1ab_314_L	ORF1ab	314	ERR5058819	14408	C	T	0,999753	2020-12-21	United Kingdom
ORF1ab_1383_R	ORF1ab	1383	ERR5058819	17615	A	G	1	2020-12-21	United Kingdom
S_68_NA	S	68	ERR5058819	21764	A	-TACATG	0,997553	2020-12-21	United Kingdom
S_143_NA	S	143	ERR5058819	21990	T	-TTA	0,999196	2020-12-21	United Kingdom
S_501_Y	S	501	ERR5058819	23063	A	T	0,999613	2020-12-21	United Kingdom
S_570_D	S	570	ERR5058819	23271	C	A	0,99989	2020-12-21	United Kingdom
S_614_G	S	614	ERR5058819	23403	A	G	0,999731	2020-12-21	United Kingdom
S_681_H	S	681	ERR5058819	23604	C	A	1	2020-12-21	United Kingdom
S_716_I	S	716	ERR5058819	23709	C	T	1	2020-12-21	United Kingdom
S_982_A	S	982	ERR5058819	24506	T	G	0,999422	2020-12-21	United Kingdom
S_1118_H	S	1118	ERR5058819	24914	G	C	0,999888	2020-12-21	United Kingdom
S_1214_G	S	1214	ERR5058819	25202	T	G	0,152294	2020-12-21	United Kingdom
ORF8_27_*	ORF8	27	ERR5058819	27972	C	T	1	2020-12-21	United Kingdom
ORF8_52_I	ORF8	52	ERR5058819	28048	G	T	1	2020-12-21	United Kingdom
ORF8_73_C	ORF8	73	ERR5058819	28111	A	G	0,999912	2020-12-21	United Kingdom
N_3_H	N	3	ERR5058819	28280	G	C	0,999919	2020-12-21	United Kingdom
N_3_V	N	3	ERR5058819	28281	A	T	1	2020-12-21	United Kingdom
N_3_E	N	3	ERR5058819	28282	T	A	0,999435	2020-12-21	United Kingdom
N_203_K	N	203	ERR5058819	28881	G	A	0,99908	2020-12-21	United Kingdom
N_204_R	N	204	ERR5058819	28883	G	C	0,999544	2020-12-21	United Kingdom
N_235_F	N	235	ERR5058819	28977	C	T	1	2020-12-21	United Kingdom
ORF1ab_1001_I	ORF1ab	1001	ERR5058822	3267	C	T	0,999817	2020-12-21	United Kingdom
ORF1ab_1708_D	ORF1ab	1708	ERR5058822	5388	C	A	1	2020-12-21	United Kingdom
ORF1ab_2230_T	ORF1ab	2230	ERR5058822	6954	T	C	1	2020-12-21	United Kingdom
ORF1ab_3674_NA	ORF1ab	3674	ERR5058822	11287	G	-TCTGGTTTT	0,99767	2020-12-21	United Kingdom
ORF1ab_314_L	ORF1ab	314	ERR5058822	14408	C	T	0,999852	2020-12-21	United Kingdom
ORF1ab_1383_R	ORF1ab	1383	ERR5058822	17615	A	G	0,999802	2020-12-21	United Kingdom
S_68_NA	S	68	ERR5058822	21764	A	-TACATG	0,998016	2020-12-21	United Kingdom
S_143_NA	S	143	ERR5058822	21990	T	-TTA	0,99951	2020-12-21	United Kingdom
S_501_Y	S	501	ERR5058822	23063	A	T	1	2020-12-21	United Kingdom
S_570_D	S	570	ERR5058822	23271	C	A	0,999869	2020-12-21	United Kingdom
S_614_G	S	614	ERR5058822	23403	A	G	0,999742	2020-12-21	United Kingdom
S_681_H	S	681	ERR5058822	23604	C	A	1	2020-12-21	United Kingdom
S_716_I	S	716	ERR5058822	23709	C	T	0,999516	2020-12-21	United Kingdom
S_982_A	S	982	ERR5058822	24506	T	G	0,999828	2020-12-21	United Kingdom
S_1118_H	S	1118	ERR5058822	24914	G	C	0,999763	2020-12-21	United Kingdom
S_1214_G	S	1214	ERR5058822	25202	T	G	0,095559	2020-12-21	United Kingdom
ORF8_27_*	ORF8	27	ERR5058822	27972	C	T	1	2020-12-21	United Kingdom
ORF8_52_I	ORF8	52	ERR5058822	28048	G	T	1	2020-12-21	United Kingdom
ORF8_73_C	ORF8	73	ERR5058822	28111	A	G	0,999618	2020-12-21	United Kingdom
N_3_H	N	3	ERR5058822	28280	G	C	0,99991	2020-12-21	United Kingdom
N_3_V	N	3	ERR5058822	28281	A	T	0,999699	2020-12-21	United Kingdom
N_3_E	N	3	ERR5058822	28282	T	A	0,999759	2020-12-21	United Kingdom
N_203_K	N	203	ERR5058822	28881	G	A	0,999404	2020-12-21	United Kingdom
N_204_R	N	204	ERR5058822	28883	G	C	0,999515	2020-12-21	United Kingdom
N_235_F	N	235	ERR5058822	28977	C	T	0,999472	2020-12-21	United Kingdom
ORF1ab_1001_I	ORF1ab	1001	ERR5058823	3267	C	T	1	2020-12-19	United Kingdom
ORF1ab_2230_T	ORF1ab	2230	ERR5058823	6954	T	C	1	2020-12-19	United Kingdom
ORF1ab_3603_NA	ORF1ab	3603	ERR5058823	11074	C	-T	0,0511959	2020-12-19	United Kingdom
ORF1ab_3674_NA	ORF1ab	3674	ERR5058823	11287	G	-TCTGGTTTT	0,999425	2020-12-19	United Kingdom
ORF1ab_314_L	ORF1ab	314	ERR5058823	14408	C	T	0,999851	2020-12-19	United Kingdom
ORF1ab_1383_R	ORF1ab	1383	ERR5058823	17615	A	G	1	2020-12-19	United Kingdom
S_68_NA	S	68	ERR5058823	21764	A	-TACATG	0,997812	2020-12-19	United Kingdom
S_143_NA	S	143	ERR5058823	21990	T	-TTA	0,995699	2020-12-19	United Kingdom
S_501_Y	S	501	ERR5058823	23063	A	T	1	2020-12-19	United Kingdom
S_570_D	S	570	ERR5058823	23271	C	A	0,999883	2020-12-19	United Kingdom
S_614_G	S	614	ERR5058823	23403	A	G	0,999828	2020-12-19	United Kingdom
S_681_H	S	681	ERR5058823	23604	C	A	1	2020-12-19	United Kingdom
S_716_I	S	716	ERR5058823	23709	C	T	1	2020-12-19	United Kingdom
S_982_A	S	982	ERR5058823	24506	T	G	1	2020-12-19	United Kingdom
S_1118_H	S	1118	ERR5058823	24914	G	C	1	2020-12-19	United Kingdom
S_1214_G	S	1214	ERR5058823	25202	T	G	0,141869	2020-12-19	United Kingdom
ORF8_73_C	ORF8	73	ERR5058823	28111	A	G	0,999904	2020-12-19	United Kingdom
N_3_H	N	3	ERR5058823	28280	G	C	1	2020-12-19	United Kingdom
N_3_V	N	3	ERR5058823	28281	A	T	1	2020-12-19	United Kingdom
N_3_E	N	3	ERR5058823	28282	T	A	0,999911	2020-12-19	United Kingdom
N_203_K	N	203	ERR5058823	28881	G	A	1	2020-12-19	United Kingdom
N_204_R	N	204	ERR5058823	28883	G	C	1	2020-12-19	United Kingdom
N_235_F	N	235	ERR5058823	28977	C	T	1	2020-12-19	United Kingdom
ORF1ab_2501_T	ORF1ab	2501	ERR5058831	7767	T	C	0,999111	2020-12-18	United Kingdom
ORF1ab_3764_D	ORF1ab	3764	ERR5058831	11557	G	T	1	2020-12-18	United Kingdom
ORF1ab_4241_I	ORF1ab	4241	ERR5058831	12988	G	T	0,999871	2020-12-18	United Kingdom
ORF1ab_314_L	ORF1ab	314	ERR5058831	14408	C	T	0,999575	2020-12-18	United Kingdom
ORF1ab_711_I	ORF1ab	711	ERR5058831	15598	G	A	0,999914	2020-12-18	United Kingdom
ORF1ab_1213_Y	ORF1ab	1213	ERR5058831	17104	C	T	0,999968	2020-12-18	United Kingdom
ORF1ab_1521_S	ORF1ab	1521	ERR5058831	18028	G	T	1	2020-12-18	United Kingdom
S_68_NA	S	68	ERR5058831	21764	A	-TACATG	0,998256	2020-12-18	United Kingdom
S_439_K	S	439	ERR5058831	22879	C	A	1	2020-12-18	United Kingdom
S_614_G	S	614	ERR5058831	23403	A	G	0,999802	2020-12-18	United Kingdom
S_1214_G	S	1214	ERR5058831	25202	T	G	0,117799	2020-12-18	United Kingdom
ORF3a_72_S	ORF3a	72	ERR5058831	25606	G	T	0,999787	2020-12-18	United Kingdom
ORF1ab_730_F	ORF1ab	730	ERR5058833	2453	C	T	1	2020-12-18	United Kingdom
ORF1ab_1001_I	ORF1ab	1001	ERR5058833	3267	C	T	0,99988	2020-12-18	United Kingdom
ORF1ab_1708_D	ORF1ab	1708	ERR5058833	5388	C	A	1	2020-12-18	United Kingdom
ORF1ab_2230_T	ORF1ab	2230	ERR5058833	6954	T	C	1	2020-12-18	United Kingdom
ORF1ab_3674_NA	ORF1ab	3674	ERR5058833	11287	G	-TCTGGTTTT	0,998735	2020-12-18	United Kingdom
ORF1ab_3737_V	ORF1ab	3737	ERR5058833	11474	A	G	1	2020-12-18	United Kingdom
ORF1ab_314_L	ORF1ab	314	ERR5058833	14408	C	T	0,999664	2020-12-18	United Kingdom
S_68_NA	S	68	ERR5058833	21764	A	-TACATG	0,998523	2020-12-18	United Kingdom
S_143_NA	S	143	ERR5058833	21990	T	-TTA	0,996266	2020-12-18	United Kingdom
S_501_Y	S	501	ERR5058833	23063	A	T	0,999667	2020-12-18	United Kingdom
S_570_D	S	570	ERR5058833	23271	C	A	0,999979	2020-12-18	United Kingdom
S_614_G	S	614	ERR5058833	23403	A	G	0,999938	2020-12-18	United Kingdom
S_681_H	S	681	ERR5058833	23604	C	A	1	2020-12-18	United Kingdom
S_716_I	S	716	ERR5058833	23709	C	T	0,999765	2020-12-18	United Kingdom
S_982_A	S	982	ERR5058833	24506	T	G	0,999811	2020-12-18	United Kingdom
S_1118_H	S	1118	ERR5058833	24914	G	C	0,999756	2020-12-18	United Kingdom
S_1214_G	S	1214	ERR5058833	25202	T	G	0,180095	2020-12-18	United Kingdom
ORF8_27_*	ORF8	27	ERR5058833	27972	C	T	0,998433	2020-12-18	United Kingdom
ORF8_52_I	ORF8	52	ERR5058833	28048	G	T	1	2020-12-18	United Kingdom
ORF8_73_C	ORF8	73	ERR5058833	28111	A	G	0,999856	2020-12-18	United Kingdom
N_3_H	N	3	ERR5058833	28280	G	C	0,999974	2020-12-18	United Kingdom
N_3_V	N	3	ERR5058833	28281	A	T	0,99977	2020-12-18	United Kingdom
N_3_E	N	3	ERR5058833	28282	T	A	0,999693	2020-12-18	United Kingdom
N_203_K	N	203	ERR5058833	28881	G	A	0,999375	2020-12-18	United Kingdom
N_204_R	N	204	ERR5058833	28883	G	C	0,999753	2020-12-18	United Kingdom
N_235_F	N	235	ERR5058833	28977	C	T	0,999737	2020-12-18	United Kingdom
ORF1ab_760_I	ORF1ab	760	ERR5058834	2544	C	T	0,421171	2020-12-21	United Kingdom
ORF1ab_1001_I	ORF1ab	1001	ERR5058834	3267	C	T	1	2020-12-21	United Kingdom
ORF1ab_2186_A	ORF1ab	2186	ERR5058834	6821	A	G	0,323741	2020-12-21	United Kingdom
ORF1ab_2230_T	ORF1ab	2230	ERR5058834	6954	T	C	1	2020-12-21	United Kingdom
ORF1ab_3674_NA	ORF1ab	3674	ERR5058834	11287	G	-TCTGGTTTT	0,999529	2020-12-21	United Kingdom
ORF1ab_4182_F	ORF1ab	4182	ERR5058834	12809	C	T	0,466806	2020-12-21	United Kingdom
ORF1ab_218_L	ORF1ab	218	ERR5058834	14120	C	T	0,45106	2020-12-21	United Kingdom
ORF1ab_314_L	ORF1ab	314	ERR5058834	14408	C	T	0,999917	2020-12-21	United Kingdom
S_68_NA	S	68	ERR5058834	21764	A	-TACATG	0,996855	2020-12-21	United Kingdom
S_143_NA	S	143	ERR5058834	21990	T	-TTA	1	2020-12-21	United Kingdom
S_501_Y	S	501	ERR5058834	23063	A	T	0,998361	2020-12-21	United Kingdom
S_570_D	S	570	ERR5058834	23271	C	A	0,999958	2020-12-21	United Kingdom
S_614_G	S	614	ERR5058834	23403	A	G	0,999834	2020-12-21	United Kingdom
S_681_H	S	681	ERR5058834	23604	C	A	1	2020-12-21	United Kingdom
S_716_I	S	716	ERR5058834	23709	C	T	1	2020-12-21	United Kingdom
S_982_A	S	982	ERR5058834	24506	T	G	1	2020-12-21	United Kingdom
S_1118_H	S	1118	ERR5058834	24914	G	C	0,999919	2020-12-21	United Kingdom
S_1214_G	S	1214	ERR5058834	25202	T	G	0,151589	2020-12-21	United Kingdom
M_28_L	M	28	ERR5058834	26604	T	C	0,38128	2020-12-21	United Kingdom
ORF8_73_C	ORF8	73	ERR5058834	28111	A	G	0,999841	2020-12-21	United Kingdom
ORF8_119_NA	ORF8	119	ERR5058834	28250	T	+CTG	0,218562	2020-12-21	United Kingdom
ORF8_120_NA	ORF8	120	ERR5058834	28253	C	-A	0,219147	2020-12-21	United Kingdom
N_3_H	N	3	ERR5058834	28280	G	C	0,999922	2020-12-21	United Kingdom
N_3_V	N	3	ERR5058834	28281	A	T	0,999922	2020-12-21	United Kingdom
N_3_E	N	3	ERR5058834	28282	T	A	0,999922	2020-12-21	United Kingdom
N_203_K	N	203	ERR5058834	28881	G	A	1	2020-12-21	United Kingdom
N_204_R	N	204	ERR5058834	28883	G	C	1	2020-12-21	United Kingdom
N_235_F	N	235	ERR5058834	28977	C	T	1	2020-12-21	United Kingdom
ORF1ab_545_Q	ORF1ab	545	ERR5058836	1899	G	A	0,999686	2020-12-21	United Kingdom
ORF1ab_3454_V	ORF1ab	3454	ERR5058836	10626	C	T	0,999278	2020-12-21	United Kingdom
ORF1ab_3603_NA	ORF1ab	3603	ERR5058836	11074	C	+T	0,0566163	2020-12-21	United Kingdom
ORF1ab_314_L	ORF1ab	314	ERR5058836	14408	C	T	0,999895	2020-12-21	United Kingdom
S_222_V	S	222	ERR5058836	22227	C	T	1	2020-12-21	United Kingdom
S_583_D	S	583	ERR5058836	23311	G	C	0,999907	2020-12-21	United Kingdom
S_614_G	S	614	ERR5058836	23403	A	G	0,999741	2020-12-21	United Kingdom
S_1214_G	S	1214	ERR5058836	25202	T	G	0,0825243	2020-12-21	United Kingdom
ORF3a_134_H	ORF3a	134	ERR5058836	25793	G	A	1	2020-12-21	United Kingdom
M_94_T	M	94	ERR5058836	26803	G	C	0,9988	2020-12-21	United Kingdom
N_220_V	N	220	ERR5058836	28932	C	T	1	2020-12-21	United Kingdom
ORF1ab_498_V	ORF1ab	498	ERR5058837	1758	C	T	0,99972	2020-12-21	United Kingdom
ORF1ab_2259_I	ORF1ab	2259	ERR5058837	7042	G	T	1	2020-12-21	United Kingdom
ORF1ab_314_L	ORF1ab	314	ERR5058837	14408	C	T	0,999944	2020-12-21	United Kingdom
ORF1ab_2063_R	ORF1ab	2063	ERR5058837	19655	A	G	0,999827	2020-12-21	United Kingdom
S_18_F	S	18	ERR5058837	21614	C	T	1	2020-12-21	United Kingdom
S_222_V	S	222	ERR5058837	22227	C	T	0,999641	2020-12-21	United Kingdom
S_614_G	S	614	ERR5058837	23403	A	G	0,999823	2020-12-21	United Kingdom
S_1069_S	S	1069	ERR5058837	24767	C	T	0,999751	2020-12-21	United Kingdom
S_1214_G	S	1214	ERR5058837	25202	T	G	0,0943228	2020-12-21	United Kingdom
N_220_V	N	220	ERR5058837	28932	C	T	0,999834	2020-12-21	United Kingdom
ORF10_30_L	ORF10	30	ERR5058837	29645	G	T	1	2020-12-21	United Kingdom
ORF1ab_314_L	ORF1ab	314	ERR5058842	14408	C	T	0,999669	2020-12-19	United Kingdom
S_222_V	S	222	ERR5058842	22227	C	T	0,999901	2020-12-19	United Kingdom
S_614_G	S	614	ERR5058842	23403	A	G	0,999846	2020-12-19	United Kingdom
S_836_R	S	836	ERR5058842	24069	A	G	1	2020-12-19	United Kingdom
S_1214_G	S	1214	ERR5058842	25202	T	G	0,1189	2020-12-19	United Kingdom
ORF3a_125_I	ORF3a	125	ERR5058842	25767	G	T	1	2020-12-19	United Kingdom
N_80_T	N	80	ERR5058842	28511	C	A	1	2020-12-19	United Kingdom
N_220_V	N	220	ERR5058842	28932	C	T	1	2020-12-19	United Kingdom
ORF10_30_L	ORF10	30	ERR5058842	29645	G	T	1	2020-12-19	United Kingdom
ORF1ab_1001_I	ORF1ab	1001	ERR5058847	3267	C	T	0,999853	2020-12-21	United Kingdom
ORF1ab_1567_A	ORF1ab	1567	ERR5058847	4964	A	G	0,999887	2020-12-21	United Kingdom
ORF1ab_2230_T	ORF1ab	2230	ERR5058847	6954	T	C	1	2020-12-21	United Kingdom
ORF1ab_3674_NA	ORF1ab	3674	ERR5058847	11287	G	-TCTGGTTTT	0,997755	2020-12-21	United Kingdom
ORF1ab_3966_R	ORF1ab	3966	ERR5058847	12162	A	G	0,999951	2020-12-21	United Kingdom
ORF1ab_314_L	ORF1ab	314	ERR5058847	14408	C	T	0,999684	2020-12-21	United Kingdom
ORF1ab_1383_R	ORF1ab	1383	ERR5058847	17615	A	G	1	2020-12-21	United Kingdom
S_68_NA	S	68	ERR5058847	21764	A	-TACATG	0,999396	2020-12-21	United Kingdom
S_143_NA	S	143	ERR5058847	21990	T	-TTA	0,996456	2020-12-21	United Kingdom
S_501_Y	S	501	ERR5058847	23063	A	T	0,999006	2020-12-21	United Kingdom
S_570_D	S	570	ERR5058847	23271	C	A	0,999867	2020-12-21	United Kingdom
S_614_G	S	614	ERR5058847	23403	A	G	0,999764	2020-12-21	United Kingdom
S_681_H	S	681	ERR5058847	23604	C	A	1	2020-12-21	United Kingdom
S_716_I	S	716	ERR5058847	23709	C	T	1	2020-12-21	United Kingdom
S_732_I	S	732	ERR5058847	23757	C	T	0,987451	2020-12-21	United Kingdom
S_946_V	S	946	ERR5058847	24399	G	T	1	2020-12-21	United Kingdom
S_982_A	S	982	ERR5058847	24506	T	G	1	2020-12-21	United Kingdom
S_1118_H	S	1118	ERR5058847	24914	G	C	0,999941	2020-12-21	United Kingdom
S_1214_G	S	1214	ERR5058847	25202	T	G	0,087358	2020-12-21	United Kingdom
M_90_F	M	90	ERR5058847	26792	G	T	0,999291	2020-12-21	United Kingdom
ORF8_27_*	ORF8	27	ERR5058847	27972	C	T	1	2020-12-21	United Kingdom
ORF8_52_I	ORF8	52	ERR5058847	28048	G	T	1	2020-12-21	United Kingdom
ORF8_73_C	ORF8	73	ERR5058847	28111	A	G	0,999883	2020-12-21	United Kingdom
N_3_H	N	3	ERR5058847	28280	G	C	0,998251	2020-12-21	United Kingdom
N_3_V	N	3	ERR5058847	28281	A	T	0,999854	2020-12-21	United Kingdom
N_3_E	N	3	ERR5058847	28282	T	A	0,999782	2020-12-21	United Kingdom
N_203_K	N	203	ERR5058847	28881	G	A	0,999026	2020-12-21	United Kingdom
N_204_R	N	204	ERR5058847	28883	G	C	0,999763	2020-12-21	United Kingdom
N_235_F	N	235	ERR5058847	28977	C	T	0,999414	2020-12-21	United Kingdom
ORF1ab_971_L	ORF1ab	971	ERR5058854	3177	C	T	0,999868	2020-12-21	United Kingdom
ORF1ab_1001_I	ORF1ab	1001	ERR5058854	3267	C	T	0,99985	2020-12-21	United Kingdom
ORF1ab_2230_T	ORF1ab	2230	ERR5058854	6954	T	C	1	2020-12-21	United Kingdom
ORF1ab_2268_NA	ORF1ab	2268	ERR5058854	7067	G	-A	0,0838323	2020-12-21	United Kingdom
ORF1ab_2315_R	ORF1ab	2315	ERR5058854	7209	A	G	0,191781	2020-12-21	United Kingdom
ORF1ab_3674_NA	ORF1ab	3674	ERR5058854	11287	G	-TCTGGTTTT	0,998497	2020-12-21	United Kingdom
ORF1ab_314_L	ORF1ab	314	ERR5058854	14408	C	T	0,999835	2020-12-21	United Kingdom
ORF1ab_2173_L	ORF1ab	2173	ERR5058854	19984	T	C	0,998686	2020-12-21	United Kingdom
S_68_NA	S	68	ERR5058854	21764	A	-TACATG	0,998071	2020-12-21	United Kingdom
S_143_NA	S	143	ERR5058854	21990	T	-TTA	0,997792	2020-12-21	United Kingdom
S_501_Y	S	501	ERR5058854	23063	A	T	0,99969	2020-12-21	United Kingdom
S_570_D	S	570	ERR5058854	23271	C	A	0,99991	2020-12-21	United Kingdom
S_614_G	S	614	ERR5058854	23403	A	G	0,999825	2020-12-21	United Kingdom
S_681_H	S	681	ERR5058854	23604	C	A	1	2020-12-21	United Kingdom
S_716_I	S	716	ERR5058854	23709	C	T	1	2020-12-21	United Kingdom
S_982_A	S	982	ERR5058854	24506	T	G	1	2020-12-21	United Kingdom
S_1118_H	S	1118	ERR5058854	24914	G	C	1	2020-12-21	United Kingdom
S_1214_G	S	1214	ERR5058854	25202	T	G	0,217666	2020-12-21	United Kingdom
ORF8_27_*	ORF8	27	ERR5058854	27972	C	T	1	2020-12-21	United Kingdom
ORF8_52_I	ORF8	52	ERR5058854	28048	G	T	1	2020-12-21	United Kingdom
ORF8_73_C	ORF8	73	ERR5058854	28111	A	G	0,999828	2020-12-21	United Kingdom
N_3_H	N	3	ERR5058854	28280	G	C	0,999732	2020-12-21	United Kingdom
N_3_V	N	3	ERR5058854	28281	A	T	0,999847	2020-12-21	United Kingdom
N_3_E	N	3	ERR5058854	28282	T	A	0,999847	2020-12-21	United Kingdom
N_203_K	N	203	ERR5058854	28881	G	A	0,99866	2020-12-21	United Kingdom
N_204_R	N	204	ERR5058854	28883	G	C	0,999204	2020-12-21	United Kingdom
N_235_F	N	235	ERR5058854	28977	C	T	1	2020-12-21	United Kingdom
ORF1ab_562_S	ORF1ab	562	ERR5058857	1950	T	C	0,999674	2020-12-21	United Kingdom
ORF1ab_730_F	ORF1ab	730	ERR5058857	2453	C	T	0,99631	2020-12-21	United Kingdom
ORF1ab_1001_I	ORF1ab	1001	ERR5058857	3267	C	T	0,999848	2020-12-21	United Kingdom
ORF1ab_2230_T	ORF1ab	2230	ERR5058857	6954	T	C	0,998824	2020-12-21	United Kingdom
ORF1ab_3674_NA	ORF1ab	3674	ERR5058857	11287	G	-TCTGGTTTT	0,997546	2020-12-21	United Kingdom
ORF1ab_314_L	ORF1ab	314	ERR5058857	14408	C	T	0,999878	2020-12-21	United Kingdom
ORF1ab_965_I	ORF1ab	965	ERR5058857	16360	G	A	1	2020-12-21	United Kingdom
S_68_NA	S	68	ERR5058857	21764	A	-TACATG	0,998908	2020-12-21	United Kingdom
S_143_NA	S	143	ERR5058857	21990	T	-TTA	0,997861	2020-12-21	United Kingdom
S_501_Y	S	501	ERR5058857	23063	A	T	1	2020-12-21	United Kingdom
S_570_D	S	570	ERR5058857	23271	C	A	0,999816	2020-12-21	United Kingdom
S_614_G	S	614	ERR5058857	23403	A	G	0,999716	2020-12-21	United Kingdom
S_681_H	S	681	ERR5058857	23604	C	A	1	2020-12-21	United Kingdom
S_716_I	S	716	ERR5058857	23709	C	T	1	2020-12-21	United Kingdom
S_982_A	S	982	ERR5058857	24506	T	G	1	2020-12-21	United Kingdom
S_1118_H	S	1118	ERR5058857	24914	G	C	0,999848	2020-12-21	United Kingdom
S_1214_G	S	1214	ERR5058857	25202	T	G	0,184991	2020-12-21	United Kingdom
ORF8_73_C	ORF8	73	ERR5058857	28111	A	G	0,999748	2020-12-21	United Kingdom
N_3_H	N	3	ERR5058857	28280	G	C	1	2020-12-21	United Kingdom
N_3_V	N	3	ERR5058857	28281	A	T	0,999792	2020-12-21	United Kingdom
N_3_E	N	3	ERR5058857	28282	T	A	0,999792	2020-12-21	United Kingdom
N_203_K	N	203	ERR5058857	28881	G	A	1	2020-12-21	United Kingdom
N_204_R	N	204	ERR5058857	28883	G	C	0,999471	2020-12-21	United Kingdom
N_235_F	N	235	ERR5058857	28977	C	T	1	2020-12-21	United Kingdom
ORF1ab_519_S	ORF1ab	519	ERR5058858	1820	G	A	0,999853	2020-12-19	United Kingdom
ORF1ab_1113_Y	ORF1ab	1113	ERR5058858	3602	C	T	1	2020-12-19	United Kingdom
ORF1ab_1393_L	ORF1ab	1393	ERR5058858	4442	G	T	0,999762	2020-12-19	United Kingdom
ORF1ab_2087_I	ORF1ab	2087	ERR5058858	6525	C	T	0,999894	2020-12-19	United Kingdom
ORF1ab_314_L	ORF1ab	314	ERR5058858	14408	C	T	0,99988	2020-12-19	United Kingdom
S_98_F	S	98	ERR5058858	21855	C	T	1	2020-12-19	United Kingdom
S_614_G	S	614	ERR5058858	23403	A	G	0,999833	2020-12-19	United Kingdom
S_1214_G	S	1214	ERR5058858	25202	T	G	0,114625	2020-12-19	United Kingdom
ORF3a_38_R	ORF3a	38	ERR5058858	25505	A	G	1	2020-12-19	United Kingdom
ORF3a_172_R	ORF3a	172	ERR5058858	25906	G	C	0,990709	2020-12-19	United Kingdom
ORF3a_202_L	ORF3a	202	ERR5058858	25996	G	T	0,999921	2020-12-19	United Kingdom
N_199_L	N	199	ERR5058858	28869	C	T	1	2020-12-19	United Kingdom
ORF1ab_1001_I	ORF1ab	1001	ERR5058860	3267	C	T	1	2020-12-19	United Kingdom
ORF1ab_1125_C	ORF1ab	1125	ERR5058860	3638	G	T	0,998788	2020-12-19	United Kingdom
ORF1ab_1708_D	ORF1ab	1708	ERR5058860	5388	C	A	1	2020-12-19	United Kingdom
ORF1ab_2230_T	ORF1ab	2230	ERR5058860	6954	T	C	1	2020-12-19	United Kingdom
ORF1ab_3674_NA	ORF1ab	3674	ERR5058860	11287	G	-TCTGGTTTT	0,998335	2020-12-19	United Kingdom
ORF1ab_4265_I	ORF1ab	4265	ERR5058860	13059	C	T	0,999968	2020-12-19	United Kingdom
ORF1ab_314_L	ORF1ab	314	ERR5058860	14408	C	T	0,999843	2020-12-19	United Kingdom
S_68_NA	S	68	ERR5058860	21764	A	-TACATG	0,998473	2020-12-19	United Kingdom
S_143_NA	S	143	ERR5058860	21990	T	-TTA	0,998043	2020-12-19	United Kingdom
S_501_Y	S	501	ERR5058860	23063	A	T	0,999515	2020-12-19	United Kingdom
S_570_D	S	570	ERR5058860	23271	C	A	0,999695	2020-12-19	United Kingdom
S_614_G	S	614	ERR5058860	23403	A	G	0,999793	2020-12-19	United Kingdom
S_681_H	S	681	ERR5058860	23604	C	A	0,999782	2020-12-19	United Kingdom
S_716_I	S	716	ERR5058860	23709	C	T	1	2020-12-19	United Kingdom
S_982_A	S	982	ERR5058860	24506	T	G	1	2020-12-19	United Kingdom
S_1118_H	S	1118	ERR5058860	24914	G	C	0,999893	2020-12-19	United Kingdom
S_1214_G	S	1214	ERR5058860	25202	T	G	0,130288	2020-12-19	United Kingdom
ORF8_27_*	ORF8	27	ERR5058860	27972	C	T	0,997959	2020-12-19	United Kingdom
ORF8_52_I	ORF8	52	ERR5058860	28048	G	T	1	2020-12-19	United Kingdom
ORF8_73_C	ORF8	73	ERR5058860	28111	A	G	0,999681	2020-12-19	United Kingdom
N_3_H	N	3	ERR5058860	28280	G	C	0,999971	2020-12-19	United Kingdom
N_3_V	N	3	ERR5058860	28281	A	T	0,999796	2020-12-19	United Kingdom
N_3_E	N	3	ERR5058860	28282	T	A	0,999942	2020-12-19	United Kingdom
N_203_K	N	203	ERR5058860	28881	G	A	0,99922	2020-12-19	United Kingdom
N_204_R	N	204	ERR5058860	28883	G	C	0,999355	2020-12-19	United Kingdom
N_235_F	N	235	ERR5058860	28977	C	T	0,99973	2020-12-19	United Kingdom
ORF1ab_1740_T	ORF1ab	1740	ERR5058871	5484	A	C	1	2020-12-19	United Kingdom
ORF1ab_314_L	ORF1ab	314	ERR5058871	14408	C	T	0,9994	2020-12-19	United Kingdom
ORF1ab_691_I	ORF1ab	691	ERR5058871	15538	G	A	0,40075	2020-12-19	United Kingdom
S_222_V	S	222	ERR5058871	22227	C	T	1	2020-12-19	United Kingdom
S_614_G	S	614	ERR5058871	23403	A	G	0,999744	2020-12-19	United Kingdom
S_1214_G	S	1214	ERR5058871	25202	T	G	0,0959629	2020-12-19	United Kingdom
N_220_V	N	220	ERR5058871	28932	C	T	0,999835	2020-12-19	United Kingdom
ORF10_30_L	ORF10	30	ERR5058871	29645	G	T	1	2020-12-19	United Kingdom
ORF1ab_1001_I	ORF1ab	1001	ERR5058873	3267	C	T	1	2020-12-19	United Kingdom
ORF1ab_1708_D	ORF1ab	1708	ERR5058873	5388	C	A	1	2020-12-19	United Kingdom
ORF1ab_2230_T	ORF1ab	2230	ERR5058873	6954	T	C	1	2020-12-19	United Kingdom
ORF1ab_3674_NA	ORF1ab	3674	ERR5058873	11287	G	-TCTGGTTTT	0,998525	2020-12-19	United Kingdom
ORF1ab_314_L	ORF1ab	314	ERR5058873	14408	C	T	0,999938	2020-12-19	United Kingdom
ORF1ab_2273_V	ORF1ab	2273	ERR5058873	20284	A	G	0,999766	2020-12-19	United Kingdom
S_68_NA	S	68	ERR5058873	21764	A	-TACATG	0,998424	2020-12-19	United Kingdom
S_143_NA	S	143	ERR5058873	21990	T	-TTA	0,997352	2020-12-19	United Kingdom
S_501_Y	S	501	ERR5058873	23063	A	T	1	2020-12-19	United Kingdom
S_570_D	S	570	ERR5058873	23271	C	A	0,999808	2020-12-19	United Kingdom
S_614_G	S	614	ERR5058873	23403	A	G	0,999839	2020-12-19	United Kingdom
S_681_H	S	681	ERR5058873	23604	C	A	1	2020-12-19	United Kingdom
S_716_I	S	716	ERR5058873	23709	C	T	0,999757	2020-12-19	United Kingdom
S_982_A	S	982	ERR5058873	24506	T	G	0,999549	2020-12-19	United Kingdom
S_1118_H	S	1118	ERR5058873	24914	G	C	0,999958	2020-12-19	United Kingdom
S_1214_G	S	1214	ERR5058873	25202	T	G	0,0819736	2020-12-19	United Kingdom
ORF8_27_*	ORF8	27	ERR5058873	27972	C	T	1	2020-12-19	United Kingdom
ORF8_52_I	ORF8	52	ERR5058873	28048	G	T	1	2020-12-19	United Kingdom
ORF8_73_C	ORF8	73	ERR5058873	28111	A	G	0,99989	2020-12-19	United Kingdom
N_3_H	N	3	ERR5058873	28280	G	C	1	2020-12-19	United Kingdom
N_3_V	N	3	ERR5058873	28281	A	T	0,999934	2020-12-19	United Kingdom
N_3_E	N	3	ERR5058873	28282	T	A	0,999801	2020-12-19	United Kingdom
N_203_K	N	203	ERR5058873	28881	G	A	0,998698	2020-12-19	United Kingdom
N_204_R	N	204	ERR5058873	28883	G	C	0,999766	2020-12-19	United Kingdom
N_235_F	N	235	ERR5058873	28977	C	T	1	2020-12-19	United Kingdom
ORF1ab_345_D	ORF1ab	345	ERR5058875	1299	G	A	0,109765	2020-12-21	United Kingdom
ORF1ab_399_R	ORF1ab	399	ERR5058875	1461	A	G	0,998326	2020-12-21	United Kingdom
ORF1ab_1001_I	ORF1ab	1001	ERR5058875	3267	C	T	1	2020-12-21	United Kingdom
ORF1ab_2230_T	ORF1ab	2230	ERR5058875	6954	T	C	1	2020-12-21	United Kingdom
ORF1ab_3674_NA	ORF1ab	3674	ERR5058875	11287	G	-TCTGGTTTT	0,99856	2020-12-21	United Kingdom
ORF1ab_314_L	ORF1ab	314	ERR5058875	14408	C	T	0,998733	2020-12-21	United Kingdom
ORF1ab_1383_R	ORF1ab	1383	ERR5058875	17615	A	G	1	2020-12-21	United Kingdom
S_68_NA	S	68	ERR5058875	21764	A	-TACATG	0,998755	2020-12-21	United Kingdom
S_143_NA	S	143	ERR5058875	21990	T	-TTA	0,994499	2020-12-21	United Kingdom
S_501_Y	S	501	ERR5058875	23063	A	T	1	2020-12-21	United Kingdom
S_570_D	S	570	ERR5058875	23271	C	A	0,999815	2020-12-21	United Kingdom
S_614_G	S	614	ERR5058875	23403	A	G	0,999845	2020-12-21	United Kingdom
S_681_H	S	681	ERR5058875	23604	C	A	1	2020-12-21	United Kingdom
S_716_I	S	716	ERR5058875	23709	C	T	0,999102	2020-12-21	United Kingdom
S_982_A	S	982	ERR5058875	24506	T	G	0,998283	2020-12-21	United Kingdom
S_1118_H	S	1118	ERR5058875	24914	G	C	0,999948	2020-12-21	United Kingdom
S_1214_G	S	1214	ERR5058875	25202	T	G	0,193961	2020-12-21	United Kingdom
E_9_I	E	9	ERR5058875	26270	C	T	0,999749	2020-12-21	United Kingdom
ORF8_27_*	ORF8	27	ERR5058875	27972	C	T	1	2020-12-21	United Kingdom
ORF8_52_I	ORF8	52	ERR5058875	28048	G	T	1	2020-12-21	United Kingdom
ORF8_73_C	ORF8	73	ERR5058875	28111	A	G	0,999882	2020-12-21	United Kingdom
N_3_H	N	3	ERR5058875	28280	G	C	0,999964	2020-12-21	United Kingdom
N_3_V	N	3	ERR5058875	28281	A	T	0,999964	2020-12-21	United Kingdom
N_3_E	N	3	ERR5058875	28282	T	A	0,99982	2020-12-21	United Kingdom
N_203_K	N	203	ERR5058875	28881	G	A	0,998909	2020-12-21	United Kingdom
N_204_R	N	204	ERR5058875	28883	G	C	0,999731	2020-12-21	United Kingdom
N_235_F	N	235	ERR5058875	28977	C	T	0,999142	2020-12-21	United Kingdom
ORF1ab_37_K	ORF1ab	37	ERR5058877	374	G	A	1	2020-12-21	United Kingdom
ORF1ab_2267_T	ORF1ab	2267	ERR5058877	7065	G	C	0,0755814	2020-12-21	United Kingdom
ORF1ab_3623_S	ORF1ab	3623	ERR5058877	11132	G	T	0,99987	2020-12-21	United Kingdom
ORF1ab_3718_F	ORF1ab	3718	ERR5058877	11417	G	T	1	2020-12-21	United Kingdom
ORF1ab_314_L	ORF1ab	314	ERR5058877	14408	C	T	0,99992	2020-12-21	United Kingdom
S_222_V	S	222	ERR5058877	22227	C	T	1	2020-12-21	United Kingdom
S_614_G	S	614	ERR5058877	23403	A	G	0,999822	2020-12-21	United Kingdom
S_859_I	S	859	ERR5058877	24138	C	T	1	2020-12-21	United Kingdom
S_1214_G	S	1214	ERR5058877	25202	T	G	0,105072	2020-12-21	United Kingdom
M_66_L	M	66	ERR5058877	26718	G	T	0,509921	2020-12-21	United Kingdom
N_220_V	N	220	ERR5058877	28932	C	T	0,998339	2020-12-21	United Kingdom
ORF1ab_730_F	ORF1ab	730	ERR5058879	2453	C	T	0,998555	2020-12-21	United Kingdom
ORF1ab_1001_I	ORF1ab	1001	ERR5058879	3267	C	T	1	2020-12-21	United Kingdom
ORF1ab_1037_Y	ORF1ab	1037	ERR5058879	3374	A	T	0,999737	2020-12-21	United Kingdom
ORF1ab_1708_D	ORF1ab	1708	ERR5058879	5388	C	A	1	2020-12-21	United Kingdom
ORF1ab_2230_T	ORF1ab	2230	ERR5058879	6954	T	C	0,999416	2020-12-21	United Kingdom
ORF1ab_3674_NA	ORF1ab	3674	ERR5058879	11287	G	-TCTGGTTTT	0,998738	2020-12-21	United Kingdom
ORF1ab_314_L	ORF1ab	314	ERR5058879	14408	C	T	0,999828	2020-12-21	United Kingdom
S_68_NA	S	68	ERR5058879	21764	A	-TACATG	0,997929	2020-12-21	United Kingdom
S_143_NA	S	143	ERR5058879	21990	T	-TTA	0,999186	2020-12-21	United Kingdom
S_501_Y	S	501	ERR5058879	23063	A	T	0,999801	2020-12-21	United Kingdom
S_570_D	S	570	ERR5058879	23271	C	A	0,999926	2020-12-21	United Kingdom
S_614_G	S	614	ERR5058879	23403	A	G	0,999613	2020-12-21	United Kingdom
S_681_H	S	681	ERR5058879	23604	C	A	1	2020-12-21	United Kingdom
S_716_I	S	716	ERR5058879	23709	C	T	1	2020-12-21	United Kingdom
S_982_A	S	982	ERR5058879	24506	T	G	1	2020-12-21	United Kingdom
S_1118_H	S	1118	ERR5058879	24914	G	C	0,999952	2020-12-21	United Kingdom
S_1162_S	S	1162	ERR5058879	25046	C	T	0,975247	2020-12-21	United Kingdom
S_1214_G	S	1214	ERR5058879	25202	T	G	0,107178	2020-12-21	United Kingdom
ORF8_27_*	ORF8	27	ERR5058879	27972	C	T	1	2020-12-21	United Kingdom
ORF8_52_I	ORF8	52	ERR5058879	28048	G	T	1	2020-12-21	United Kingdom
ORF8_73_C	ORF8	73	ERR5058879	28111	A	G	0,999787	2020-12-21	United Kingdom
N_3_H	N	3	ERR5058879	28280	G	C	0,99993	2020-12-21	United Kingdom
N_3_V	N	3	ERR5058879	28281	A	T	0,999685	2020-12-21	United Kingdom
N_3_E	N	3	ERR5058879	28282	T	A	0,99986	2020-12-21	United Kingdom
N_203_K	N	203	ERR5058879	28881	G	A	1	2020-12-21	United Kingdom
N_204_R	N	204	ERR5058879	28883	G	C	0,99979	2020-12-21	United Kingdom
N_235_F	N	235	ERR5058879	28977	C	T	1	2020-12-21	United Kingdom
ORF1ab_37_K	ORF1ab	37	ERR5058880	374	G	A	1	2020-12-21	United Kingdom
ORF1ab_3623_S	ORF1ab	3623	ERR5058880	11132	G	T	1	2020-12-21	United Kingdom
ORF1ab_3718_F	ORF1ab	3718	ERR5058880	11417	G	T	1	2020-12-21	United Kingdom
ORF1ab_314_L	ORF1ab	314	ERR5058880	14408	C	T	0,999928	2020-12-21	United Kingdom
S_222_V	S	222	ERR5058880	22227	C	T	1	2020-12-21	United Kingdom
S_614_G	S	614	ERR5058880	23403	A	G	0,999746	2020-12-21	United Kingdom
S_859_I	S	859	ERR5058880	24138	C	T	1	2020-12-21	United Kingdom
S_1211_R	S	1211	ERR5058880	25194	A	G	0,0702055	2020-12-21	United Kingdom
S_1214_G	S	1214	ERR5058880	25202	T	G	0,138889	2020-12-21	United Kingdom
N_220_V	N	220	ERR5058880	28932	C	T	1	2020-12-21	United Kingdom
ORF1ab_24_C	ORF1ab	24	ERR5058885	335	C	T	0,98227	2020-12-20	United Kingdom
ORF1ab_1001_I	ORF1ab	1001	ERR5058885	3267	C	T	0,999775	2020-12-20	United Kingdom
ORF1ab_1708_D	ORF1ab	1708	ERR5058885	5388	C	A	1	2020-12-20	United Kingdom
ORF1ab_2230_T	ORF1ab	2230	ERR5058885	6954	T	C	0,998885	2020-12-20	United Kingdom
ORF1ab_3674_NA	ORF1ab	3674	ERR5058885	11287	G	-TCTGGTTTT	0,99874	2020-12-20	United Kingdom
ORF1ab_4372_I	ORF1ab	4372	ERR5058885	13379	G	A	0,999868	2020-12-20	United Kingdom
ORF1ab_314_L	ORF1ab	314	ERR5058885	14408	C	T	0,999659	2020-12-20	United Kingdom
S_68_NA	S	68	ERR5058885	21764	A	-TACATG	0,996835	2020-12-20	United Kingdom
S_143_NA	S	143	ERR5058885	21990	T	-TTA	0,998701	2020-12-20	United Kingdom
S_501_Y	S	501	ERR5058885	23063	A	T	0,999821	2020-12-20	United Kingdom
S_570_D	S	570	ERR5058885	23271	C	A	0,999821	2020-12-20	United Kingdom
S_614_G	S	614	ERR5058885	23403	A	G	0,999626	2020-12-20	United Kingdom
S_681_H	S	681	ERR5058885	23604	C	A	1	2020-12-20	United Kingdom
S_716_I	S	716	ERR5058885	23709	C	T	1	2020-12-20	United Kingdom
S_982_A	S	982	ERR5058885	24506	T	G	0,999517	2020-12-20	United Kingdom
S_1118_H	S	1118	ERR5058885	24914	G	C	1	2020-12-20	United Kingdom
S_1214_G	S	1214	ERR5058885	25202	T	G	0,101922	2020-12-20	United Kingdom
ORF8_27_*	ORF8	27	ERR5058885	27972	C	T	1	2020-12-20	United Kingdom
ORF8_52_I	ORF8	52	ERR5058885	28048	G	T	1	2020-12-20	United Kingdom
ORF8_68_*	ORF8	68	ERR5058885	28095	A	T	0,987469	2020-12-20	United Kingdom
ORF8_73_C	ORF8	73	ERR5058885	28111	A	G	0,999718	2020-12-20	United Kingdom
N_3_H	N	3	ERR5058885	28280	G	C	0,99996	2020-12-20	United Kingdom
N_3_V	N	3	ERR5058885	28281	A	T	0,9998	2020-12-20	United Kingdom
N_3_E	N	3	ERR5058885	28282	T	A	0,99976	2020-12-20	United Kingdom
N_203_K	N	203	ERR5058885	28881	G	A	0,999407	2020-12-20	United Kingdom
N_204_R	N	204	ERR5058885	28883	G	C	1	2020-12-20	United Kingdom
N_235_F	N	235	ERR5058885	28977	C	T	0,999546	2020-12-20	United Kingdom
ORF1ab_1001_I	ORF1ab	1001	ERR5058887	3267	C	T	0,998762	2020-12-18	United Kingdom
ORF1ab_2780_L	ORF1ab	2780	ERR5058887	8603	T	C	1	2020-12-18	United Kingdom
ORF1ab_3674_NA	ORF1ab	3674	ERR5058887	11287	G	-TCTGGTTTT	0,998366	2020-12-18	United Kingdom
ORF1ab_314_L	ORF1ab	314	ERR5058887	14408	C	T	0,999832	2020-12-18	United Kingdom
ORF1ab_1383_R	ORF1ab	1383	ERR5058887	17615	A	G	1	2020-12-18	United Kingdom
S_68_NA	S	68	ERR5058887	21764	A	-TACATG	0,993435	2020-12-18	United Kingdom
S_143_NA	S	143	ERR5058887	21990	T	-TTA	0,997826	2020-12-18	United Kingdom
S_501_Y	S	501	ERR5058887	23063	A	T	1	2020-12-18	United Kingdom
S_570_D	S	570	ERR5058887	23271	C	A	0,999896	2020-12-18	United Kingdom
S_614_G	S	614	ERR5058887	23403	A	G	0,999864	2020-12-18	United Kingdom
S_681_H	S	681	ERR5058887	23604	C	A	1	2020-12-18	United Kingdom
S_716_I	S	716	ERR5058887	23709	C	T	1	2020-12-18	United Kingdom
S_982_A	S	982	ERR5058887	24506	T	G	1	2020-12-18	United Kingdom
S_1118_H	S	1118	ERR5058887	24914	G	C	0,99827	2020-12-18	United Kingdom
S_1214_G	S	1214	ERR5058887	25202	T	G	0,302885	2020-12-18	United Kingdom
ORF8_73_C	ORF8	73	ERR5058887	28111	A	G	0,999243	2020-12-18	United Kingdom
N_3_H	N	3	ERR5058887	28280	G	C	1	2020-12-18	United Kingdom
N_3_V	N	3	ERR5058887	28281	A	T	0,999871	2020-12-18	United Kingdom
N_3_E	N	3	ERR5058887	28282	T	A	0,998966	2020-12-18	United Kingdom
N_203_K	N	203	ERR5058887	28881	G	A	0,999085	2020-12-18	United Kingdom
N_204_R	N	204	ERR5058887	28883	G	C	0,999319	2020-12-18	United Kingdom
N_235_F	N	235	ERR5058887	28977	C	T	1	2020-12-18	United Kingdom
ORF1ab_114_T	ORF1ab	114	ERR5058889	606	T	C	0,999924	2020-12-19	United Kingdom
ORF1ab_1001_I	ORF1ab	1001	ERR5058889	3267	C	T	0,999749	2020-12-19	United Kingdom
ORF1ab_1708_D	ORF1ab	1708	ERR5058889	5388	C	A	1	2020-12-19	United Kingdom
ORF1ab_2230_T	ORF1ab	2230	ERR5058889	6954	T	C	1	2020-12-19	United Kingdom
ORF1ab_3674_NA	ORF1ab	3674	ERR5058889	11287	G	-TCTGGTTTT	0,998198	2020-12-19	United Kingdom
ORF1ab_314_L	ORF1ab	314	ERR5058889	14408	C	T	0,999693	2020-12-19	United Kingdom
S_68_NA	S	68	ERR5058889	21764	A	-TACATG	0,996813	2020-12-19	United Kingdom
S_143_NA	S	143	ERR5058889	21990	T	-TTA	0,996601	2020-12-19	United Kingdom
S_501_Y	S	501	ERR5058889	23063	A	T	0,999718	2020-12-19	United Kingdom
S_570_D	S	570	ERR5058889	23271	C	A	0,999953	2020-12-19	United Kingdom
S_614_G	S	614	ERR5058889	23403	A	G	0,999614	2020-12-19	United Kingdom
S_681_H	S	681	ERR5058889	23604	C	A	1	2020-12-19	United Kingdom
S_716_I	S	716	ERR5058889	23709	C	T	0,99969	2020-12-19	United Kingdom
S_982_A	S	982	ERR5058889	24506	T	G	0,999818	2020-12-19	United Kingdom
S_1118_H	S	1118	ERR5058889	24914	G	C	0,999875	2020-12-19	United Kingdom
S_1214_G	S	1214	ERR5058889	25202	T	G	0,153666	2020-12-19	United Kingdom
ORF8_27_*	ORF8	27	ERR5058889	27972	C	T	1	2020-12-19	United Kingdom
ORF8_52_I	ORF8	52	ERR5058889	28048	G	T	1	2020-12-19	United Kingdom
ORF8_68_*	ORF8	68	ERR5058889	28095	A	T	0,984416	2020-12-19	United Kingdom
ORF8_73_C	ORF8	73	ERR5058889	28111	A	G	0,999878	2020-12-19	United Kingdom
N_3_H	N	3	ERR5058889	28280	G	C	0,999967	2020-12-19	United Kingdom
N_3_V	N	3	ERR5058889	28281	A	T	0,9999	2020-12-19	United Kingdom
N_3_E	N	3	ERR5058889	28282	T	A	0,999702	2020-12-19	United Kingdom
N_203_K	N	203	ERR5058889	28881	G	A	0,998428	2020-12-19	United Kingdom
N_204_R	N	204	ERR5058889	28883	G	C	0,999382	2020-12-19	United Kingdom
N_235_F	N	235	ERR5058889	28977	C	T	0,999674	2020-12-19	United Kingdom
ORF1ab_222_V	ORF1ab	222	ERR5058890	929	A	G	1	2020-12-21	United Kingdom
ORF1ab_1001_I	ORF1ab	1001	ERR5058890	3267	C	T	0,99987	2020-12-21	United Kingdom
ORF1ab_1708_D	ORF1ab	1708	ERR5058890	5388	C	A	1	2020-12-21	United Kingdom
ORF1ab_2230_T	ORF1ab	2230	ERR5058890	6954	T	C	0,999392	2020-12-21	United Kingdom
ORF1ab_3560_I	ORF1ab	3560	ERR5058890	10943	G	A	0,99987	2020-12-21	United Kingdom
ORF1ab_3674_NA	ORF1ab	3674	ERR5058890	11287	G	-TCTGGTTTT	0,998184	2020-12-21	United Kingdom
ORF1ab_218_L	ORF1ab	218	ERR5058890	14120	C	T	0,999613	2020-12-21	United Kingdom
ORF1ab_314_L	ORF1ab	314	ERR5058890	14408	C	T	0,999359	2020-12-21	United Kingdom
S_68_NA	S	68	ERR5058890	21764	A	-TACATG	0,997666	2020-12-21	United Kingdom
S_142_NA	S	142	ERR5058890	21987	G	-TGT	0,992794	2020-12-21	United Kingdom
S_501_Y	S	501	ERR5058890	23063	A	T	1	2020-12-21	United Kingdom
S_570_D	S	570	ERR5058890	23271	C	A	0,999901	2020-12-21	United Kingdom
S_614_G	S	614	ERR5058890	23403	A	G	0,999878	2020-12-21	United Kingdom
S_681_H	S	681	ERR5058890	23604	C	A	1	2020-12-21	United Kingdom
S_716_I	S	716	ERR5058890	23709	C	T	1	2020-12-21	United Kingdom
S_871_S	S	871	ERR5058890	24173	G	T	0,999845	2020-12-21	United Kingdom
S_982_A	S	982	ERR5058890	24506	T	G	0,999758	2020-12-21	United Kingdom
S_1118_H	S	1118	ERR5058890	24914	G	C	0,999865	2020-12-21	United Kingdom
S_1214_G	S	1214	ERR5058890	25202	T	G	0,105625	2020-12-21	United Kingdom
ORF7a_86_Q	ORF7a	86	ERR5058890	27650	T	A	1	2020-12-21	United Kingdom
ORF8_27_*	ORF8	27	ERR5058890	27972	C	T	0,998639	2020-12-21	United Kingdom
ORF8_52_I	ORF8	52	ERR5058890	28048	G	T	0,998603	2020-12-21	United Kingdom
ORF8_68_*	ORF8	68	ERR5058890	28095	A	T	0,997778	2020-12-21	United Kingdom
ORF8_73_C	ORF8	73	ERR5058890	28111	A	G	0,999874	2020-12-21	United Kingdom
N_3_H	N	3	ERR5058890	28280	G	C	0,999887	2020-12-21	United Kingdom
N_3_V	N	3	ERR5058890	28281	A	T	0,999737	2020-12-21	United Kingdom
N_3_E	N	3	ERR5058890	28282	T	A	0,999699	2020-12-21	United Kingdom
N_203_K	N	203	ERR5058890	28881	G	A	0,999465	2020-12-21	United Kingdom
N_204_R	N	204	ERR5058890	28883	G	C	1	2020-12-21	United Kingdom
N_235_F	N	235	ERR5058890	28977	C	T	0,999862	2020-12-21	United Kingdom
ORF1ab_365_I	ORF1ab	365	ERR5058894	1358	G	A	0,99941	2020-12-21	United Kingdom
ORF1ab_816_T	ORF1ab	816	ERR5058894	2712	A	C	0,0544586	2020-12-21	United Kingdom
ORF1ab_1047_G	ORF1ab	1047	ERR5058894	3405	A	G	0,99978	2020-12-21	United Kingdom
ORF1ab_3395_S	ORF1ab	3395	ERR5058894	10448	C	T	0,999313	2020-12-21	United Kingdom
ORF1ab_54_Y	ORF1ab	54	ERR5058894	13627	G	T	0,999766	2020-12-21	United Kingdom
ORF1ab_314_L	ORF1ab	314	ERR5058894	14408	C	T	0,999888	2020-12-21	United Kingdom
ORF1ab_2310_R	ORF1ab	2310	ERR5058894	20396	A	G	1	2020-12-21	United Kingdom
ORF1ab_2560_F	ORF1ab	2560	ERR5058894	21145	C	T	0,0562281	2020-12-21	United Kingdom
S_18_F	S	18	ERR5058894	21614	C	T	1	2020-12-21	United Kingdom
S_222_V	S	222	ERR5058894	22227	C	T	0,998752	2020-12-21	United Kingdom
S_614_G	S	614	ERR5058894	23403	A	G	0,999809	2020-12-21	United Kingdom
S_780_D	S	780	ERR5058894	23902	A	C	0,199162	2020-12-21	United Kingdom
S_1214_G	S	1214	ERR5058894	25202	T	G	0,167093	2020-12-21	United Kingdom
E_67_F	E	67	ERR5058894	26444	C	T	0,28307	2020-12-21	United Kingdom
N_220_V	N	220	ERR5058894	28932	C	T	0,999814	2020-12-21	United Kingdom
ORF10_30_L	ORF10	30	ERR5058894	29645	G	T	1	2020-12-21	United Kingdom
ORF1ab_816_T	ORF1ab	816	ERR5058898	2712	A	C	0,052191	2020-12-21	United Kingdom
ORF1ab_314_L	ORF1ab	314	ERR5058898	14408	C	T	0,999438	2020-12-21	United Kingdom
S_18_F	S	18	ERR5058898	21614	C	T	0,999791	2020-12-21	United Kingdom
S_222_V	S	222	ERR5058898	22227	C	T	0,999802	2020-12-21	United Kingdom
S_614_G	S	614	ERR5058898	23403	A	G	0,999883	2020-12-21	United Kingdom
S_1214_G	S	1214	ERR5058898	25202	T	G	0,150799	2020-12-21	United Kingdom
N_220_V	N	220	ERR5058898	28932	C	T	0,999464	2020-12-21	United Kingdom
ORF10_30_L	ORF10	30	ERR5058898	29645	G	T	1	2020-12-21	United Kingdom
ORF1ab_971_L	ORF1ab	971	ERR5058899	3177	C	T	0,997734	2020-12-19	United Kingdom
ORF1ab_1001_I	ORF1ab	1001	ERR5058899	3267	C	T	1	2020-12-19	United Kingdom
ORF1ab_2267_I	ORF1ab	2267	ERR5058899	7065	G	T	0,0555556	2020-12-19	United Kingdom
ORF1ab_2267_NA	ORF1ab	2267	ERR5058899	7066	A	-G	0,0941176	2020-12-19	United Kingdom
ORF1ab_3674_NA	ORF1ab	3674	ERR5058899	11287	G	-TCTGGTTTT	0,999209	2020-12-19	United Kingdom
ORF1ab_314_L	ORF1ab	314	ERR5058899	14408	C	T	0,999841	2020-12-19	United Kingdom
S_68_NA	S	68	ERR5058899	21764	A	-TACATG	0,995794	2020-12-19	United Kingdom
S_143_NA	S	143	ERR5058899	21990	T	-TTA	0,997921	2020-12-19	United Kingdom
S_501_Y	S	501	ERR5058899	23063	A	T	1	2020-12-19	United Kingdom
S_570_D	S	570	ERR5058899	23271	C	A	0,999876	2020-12-19	United Kingdom
S_614_G	S	614	ERR5058899	23403	A	G	0,999756	2020-12-19	United Kingdom
S_681_H	S	681	ERR5058899	23604	C	A	1	2020-12-19	United Kingdom
S_716_I	S	716	ERR5058899	23709	C	T	1	2020-12-19	United Kingdom
S_982_A	S	982	ERR5058899	24506	T	G	1	2020-12-19	United Kingdom
S_1118_H	S	1118	ERR5058899	24914	G	C	0,999948	2020-12-19	United Kingdom
S_1214_G	S	1214	ERR5058899	25202	T	G	0,0517799	2020-12-19	United Kingdom
ORF8_73_C	ORF8	73	ERR5058899	28111	A	G	0,999807	2020-12-19	United Kingdom
N_3_H	N	3	ERR5058899	28280	G	C	0,999905	2020-12-19	United Kingdom
N_3_V	N	3	ERR5058899	28281	A	T	1	2020-12-19	United Kingdom
N_3_E	N	3	ERR5058899	28282	T	A	0,99981	2020-12-19	United Kingdom
N_203_K	N	203	ERR5058899	28881	G	A	0,997753	2020-12-19	United Kingdom
N_204_R	N	204	ERR5058899	28883	G	C	0,99926	2020-12-19	United Kingdom
N_235_F	N	235	ERR5058899	28977	C	T	1	2020-12-19	United Kingdom
ORF1ab_730_F	ORF1ab	730	ERR5058901	2453	C	T	1	2020-12-21	United Kingdom
ORF1ab_1001_I	ORF1ab	1001	ERR5058901	3267	C	T	1	2020-12-21	United Kingdom
ORF1ab_1291_F	ORF1ab	1291	ERR5058901	4136	G	T	1	2020-12-21	United Kingdom
ORF1ab_2230_T	ORF1ab	2230	ERR5058901	6954	T	C	1	2020-12-21	United Kingdom
ORF1ab_3674_NA	ORF1ab	3674	ERR5058901	11287	G	-TCTGGTTTT	0,999227	2020-12-21	United Kingdom
ORF1ab_314_L	ORF1ab	314	ERR5058901	14408	C	T	0,999856	2020-12-21	United Kingdom
ORF1ab_2576_G	ORF1ab	2576	ERR5058901	21194	A	G	1	2020-12-21	United Kingdom
S_68_NA	S	68	ERR5058901	21764	A	-TACATG	0,995338	2020-12-21	United Kingdom
S_143_NA	S	143	ERR5058901	21990	T	-TTA	0,997734	2020-12-21	United Kingdom
S_501_Y	S	501	ERR5058901	23063	A	T	1	2020-12-21	United Kingdom
S_570_D	S	570	ERR5058901	23271	C	A	0,999691	2020-12-21	United Kingdom
S_614_G	S	614	ERR5058901	23403	A	G	0,999586	2020-12-21	United Kingdom
S_681_H	S	681	ERR5058901	23604	C	A	1	2020-12-21	United Kingdom
S_701_V	S	701	ERR5058901	23664	C	T	1	2020-12-21	United Kingdom
S_716_I	S	716	ERR5058901	23709	C	T	1	2020-12-21	United Kingdom
S_982_A	S	982	ERR5058901	24506	T	G	1	2020-12-21	United Kingdom
S_1118_H	S	1118	ERR5058901	24914	G	C	0,999934	2020-12-21	United Kingdom
S_1214_G	S	1214	ERR5058901	25202	T	G	0,115489	2020-12-21	United Kingdom
ORF8_73_C	ORF8	73	ERR5058901	28111	A	G	0,999573	2020-12-21	United Kingdom
N_3_H	N	3	ERR5058901	28280	G	C	0,999966	2020-12-21	United Kingdom
N_3_V	N	3	ERR5058901	28281	A	T	0,999966	2020-12-21	United Kingdom
N_3_E	N	3	ERR5058901	28282	T	A	0,999292	2020-12-21	United Kingdom
N_203_K	N	203	ERR5058901	28881	G	A	0,998892	2020-12-21	United Kingdom
N_204_R	N	204	ERR5058901	28883	G	C	1	2020-12-21	United Kingdom
N_235_F	N	235	ERR5058901	28977	C	T	1	2020-12-21	United Kingdom
ORF1ab_633_G	ORF1ab	633	ERR5058902	2163	A	G	0,732145	2020-12-20	United Kingdom
ORF1ab_1001_I	ORF1ab	1001	ERR5058902	3267	C	T	0,999759	2020-12-20	United Kingdom
ORF1ab_2230_T	ORF1ab	2230	ERR5058902	6954	T	C	1	2020-12-20	United Kingdom
ORF1ab_2268_*	ORF1ab	2268	ERR5058902	7067	G	T	0,114625	2020-12-20	United Kingdom
ORF1ab_3674_NA	ORF1ab	3674	ERR5058902	11287	G	-TCTGGTTTT	0,999039	2020-12-20	United Kingdom
ORF1ab_314_L	ORF1ab	314	ERR5058902	14408	C	T	0,999947	2020-12-20	United Kingdom
ORF1ab_1127_Y	ORF1ab	1127	ERR5058902	16846	G	T	0,0829327	2020-12-20	United Kingdom
ORF1ab_2223_L	ORF1ab	2223	ERR5058902	20134	G	T	0,299959	2020-12-20	United Kingdom
S_68_NA	S	68	ERR5058902	21764	A	-TACATG	0,994633	2020-12-20	United Kingdom
S_143_NA	S	143	ERR5058902	21990	T	-TTA	0,996482	2020-12-20	United Kingdom
S_501_Y	S	501	ERR5058902	23063	A	T	0,999208	2020-12-20	United Kingdom
S_570_D	S	570	ERR5058902	23271	C	A	0,999674	2020-12-20	United Kingdom
S_614_G	S	614	ERR5058902	23403	A	G	0,99968	2020-12-20	United Kingdom
S_681_H	S	681	ERR5058902	23604	C	A	1	2020-12-20	United Kingdom
S_716_I	S	716	ERR5058902	23709	C	T	1	2020-12-20	United Kingdom
S_982_A	S	982	ERR5058902	24506	T	G	0,999044	2020-12-20	United Kingdom
S_1118_H	S	1118	ERR5058902	24914	G	C	1	2020-12-20	United Kingdom
S_1214_G	S	1214	ERR5058902	25202	T	G	0,184028	2020-12-20	United Kingdom
ORF8_27_*	ORF8	27	ERR5058902	27972	C	T	1	2020-12-20	United Kingdom
ORF8_52_I	ORF8	52	ERR5058902	28048	G	T	1	2020-12-20	United Kingdom
ORF8_73_C	ORF8	73	ERR5058902	28111	A	G	0,999539	2020-12-20	United Kingdom
N_3_H	N	3	ERR5058902	28280	G	C	0,999934	2020-12-20	United Kingdom
N_3_V	N	3	ERR5058902	28281	A	T	0,999404	2020-12-20	United Kingdom
N_3_E	N	3	ERR5058902	28282	T	A	0,999802	2020-12-20	United Kingdom
N_203_K	N	203	ERR5058902	28881	G	A	0,999685	2020-12-20	United Kingdom
N_204_R	N	204	ERR5058902	28883	G	C	0,999061	2020-12-20	United Kingdom
N_235_F	N	235	ERR5058902	28977	C	T	0,999681	2020-12-20	United Kingdom
ORF1ab_816_T	ORF1ab	816	ERR5058906	2712	A	C	0,0502288	2020-12-20	United Kingdom
ORF1ab_1001_I	ORF1ab	1001	ERR5058906	3267	C	T	1	2020-12-20	United Kingdom
ORF1ab_1708_D	ORF1ab	1708	ERR5058906	5388	C	A	1	2020-12-20	United Kingdom
ORF1ab_2230_T	ORF1ab	2230	ERR5058906	6954	T	C	1	2020-12-20	United Kingdom
ORF1ab_3674_NA	ORF1ab	3674	ERR5058906	11287	G	-TCTGGTTTT	0,998685	2020-12-20	United Kingdom
ORF1ab_314_L	ORF1ab	314	ERR5058906	14408	C	T	0,999725	2020-12-20	United Kingdom
S_68_NA	S	68	ERR5058906	21764	A	-TACATG	0,998878	2020-12-20	United Kingdom
S_143_NA	S	143	ERR5058906	21990	T	-TTA	0,998533	2020-12-20	United Kingdom
S_501_Y	S	501	ERR5058906	23063	A	T	0,999811	2020-12-20	United Kingdom
S_570_D	S	570	ERR5058906	23271	C	A	0,999887	2020-12-20	United Kingdom
S_614_G	S	614	ERR5058906	23403	A	G	0,999845	2020-12-20	United Kingdom
S_681_H	S	681	ERR5058906	23604	C	A	0,999765	2020-12-20	United Kingdom
S_716_I	S	716	ERR5058906	23709	C	T	1	2020-12-20	United Kingdom
S_982_A	S	982	ERR5058906	24506	T	G	1	2020-12-20	United Kingdom
S_1118_H	S	1118	ERR5058906	24914	G	C	0,999853	2020-12-20	United Kingdom
S_1214_G	S	1214	ERR5058906	25202	T	G	0,177157	2020-12-20	United Kingdom
ORF8_27_*	ORF8	27	ERR5058906	27972	C	T	1	2020-12-20	United Kingdom
ORF8_52_I	ORF8	52	ERR5058906	28048	G	T	1	2020-12-20	United Kingdom
ORF8_68_*	ORF8	68	ERR5058906	28095	A	T	0,98951	2020-12-20	United Kingdom
ORF8_73_C	ORF8	73	ERR5058906	28111	A	G	0,999717	2020-12-20	United Kingdom
N_3_H	N	3	ERR5058906	28280	G	C	0,99978	2020-12-20	United Kingdom
N_3_V	N	3	ERR5058906	28281	A	T	0,999748	2020-12-20	United Kingdom
N_3_E	N	3	ERR5058906	28282	T	A	0,999843	2020-12-20	United Kingdom
N_203_K	N	203	ERR5058906	28881	G	A	0,999695	2020-12-20	United Kingdom
N_204_R	N	204	ERR5058906	28883	G	C	1	2020-12-20	United Kingdom
N_235_F	N	235	ERR5058906	28977	C	T	0,999793	2020-12-20	United Kingdom
ORF1ab_1001_I	ORF1ab	1001	ERR5058907	3267	C	T	1	2020-12-21	United Kingdom
ORF1ab_1468_F	ORF1ab	1468	ERR5058907	4668	C	T	0,99977	2020-12-21	United Kingdom
ORF1ab_2230_T	ORF1ab	2230	ERR5058907	6954	T	C	1	2020-12-21	United Kingdom
ORF1ab_3674_NA	ORF1ab	3674	ERR5058907	11287	G	-TCTGGTTTT	0,999861	2020-12-21	United Kingdom
ORF1ab_314_L	ORF1ab	314	ERR5058907	14408	C	T	0,999711	2020-12-21	United Kingdom
ORF1ab_2162_T	ORF1ab	2162	ERR5058907	19951	C	A	0,99865	2020-12-21	United Kingdom
S_68_NA	S	68	ERR5058907	21764	A	-TACATG	0,998081	2020-12-21	United Kingdom
S_95_I	S	95	ERR5058907	21846	C	T	1	2020-12-21	United Kingdom
S_143_NA	S	143	ERR5058907	21990	T	-TTA	0,994393	2020-12-21	United Kingdom
S_501_Y	S	501	ERR5058907	23063	A	T	1	2020-12-21	United Kingdom
S_570_D	S	570	ERR5058907	23271	C	A	0,999915	2020-12-21	United Kingdom
S_614_G	S	614	ERR5058907	23403	A	G	0,99975	2020-12-21	United Kingdom
S_681_H	S	681	ERR5058907	23604	C	A	1	2020-12-21	United Kingdom
S_716_I	S	716	ERR5058907	23709	C	T	1	2020-12-21	United Kingdom
S_982_A	S	982	ERR5058907	24506	T	G	1	2020-12-21	United Kingdom
S_1118_H	S	1118	ERR5058907	24914	G	C	1	2020-12-21	United Kingdom
S_1214_G	S	1214	ERR5058907	25202	T	G	0,204444	2020-12-21	United Kingdom
ORF8_73_C	ORF8	73	ERR5058907	28111	A	G	1	2020-12-21	United Kingdom
N_3_H	N	3	ERR5058907	28280	G	C	1	2020-12-21	United Kingdom
N_3_V	N	3	ERR5058907	28281	A	T	0,999827	2020-12-21	United Kingdom
N_3_E	N	3	ERR5058907	28282	T	A	0,999827	2020-12-21	United Kingdom
N_203_K	N	203	ERR5058907	28881	G	A	0,997512	2020-12-21	United Kingdom
N_204_R	N	204	ERR5058907	28883	G	C	1	2020-12-21	United Kingdom
N_235_F	N	235	ERR5058907	28977	C	T	1	2020-12-21	United Kingdom
ORF1ab_927_L	ORF1ab	927	ERR5058909	3045	C	T	1	2020-12-21	United Kingdom
ORF1ab_1001_I	ORF1ab	1001	ERR5058909	3267	C	T	1	2020-12-21	United Kingdom
ORF1ab_2405_S	ORF1ab	2405	ERR5058909	7479	A	G	1	2020-12-21	United Kingdom
ORF1ab_3674_NA	ORF1ab	3674	ERR5058909	11287	G	-TCTGGTTTT	0,999731	2020-12-21	United Kingdom
ORF1ab_3966_R	ORF1ab	3966	ERR5058909	12162	A	G	1	2020-12-21	United Kingdom
ORF1ab_314_L	ORF1ab	314	ERR5058909	14408	C	T	0,999933	2020-12-21	United Kingdom
ORF1ab_1383_R	ORF1ab	1383	ERR5058909	17615	A	G	1	2020-12-21	United Kingdom
S_68_NA	S	68	ERR5058909	21764	A	-TACATG	1	2020-12-21	United Kingdom
S_143_NA	S	143	ERR5058909	21990	T	-TTA	0,998148	2020-12-21	United Kingdom
S_494_P	S	494	ERR5058909	23042	T	C	1	2020-12-21	United Kingdom
S_501_Y	S	501	ERR5058909	23063	A	T	1	2020-12-21	United Kingdom
S_570_D	S	570	ERR5058909	23271	C	A	0,99967	2020-12-21	United Kingdom
S_614_G	S	614	ERR5058909	23403	A	G	0,999677	2020-12-21	United Kingdom
S_681_H	S	681	ERR5058909	23604	C	A	1	2020-12-21	United Kingdom
S_716_I	S	716	ERR5058909	23709	C	T	0,997319	2020-12-21	United Kingdom
S_982_A	S	982	ERR5058909	24506	T	G	1	2020-12-21	United Kingdom
S_1118_H	S	1118	ERR5058909	24914	G	C	0,999691	2020-12-21	United Kingdom
S_1214_G	S	1214	ERR5058909	25202	T	G	0,157658	2020-12-21	United Kingdom
ORF8_73_C	ORF8	73	ERR5058909	28111	A	G	0,999693	2020-12-21	United Kingdom
N_3_H	N	3	ERR5058909	28280	G	C	1	2020-12-21	United Kingdom
N_3_V	N	3	ERR5058909	28281	A	T	1	2020-12-21	United Kingdom
N_3_E	N	3	ERR5058909	28282	T	A	0,999699	2020-12-21	United Kingdom
N_203_K	N	203	ERR5058909	28881	G	A	0,995585	2020-12-21	United Kingdom
N_204_R	N	204	ERR5058909	28883	G	C	0,997807	2020-12-21	United Kingdom
N_235_F	N	235	ERR5058909	28977	C	T	1	2020-12-21	United Kingdom
ORF1ab_816_T	ORF1ab	816	ERR5058910	2712	A	C	0,0551351	2020-12-20	United Kingdom
ORF1ab_1001_I	ORF1ab	1001	ERR5058910	3267	C	T	1	2020-12-20	United Kingdom
ORF1ab_3674_NA	ORF1ab	3674	ERR5058910	11287	G	-TCTGGTTTT	0,999733	2020-12-20	United Kingdom
ORF1ab_67_I	ORF1ab	67	ERR5058910	13667	C	T	0,066482	2020-12-20	United Kingdom
ORF1ab_314_L	ORF1ab	314	ERR5058910	14408	C	T	0,999845	2020-12-20	United Kingdom
ORF1ab_1383_R	ORF1ab	1383	ERR5058910	17615	A	G	1	2020-12-20	United Kingdom
S_68_NA	S	68	ERR5058910	21764	A	-TACATG	0,995074	2020-12-20	United Kingdom
S_143_NA	S	143	ERR5058910	21990	T	-TTA	1	2020-12-20	United Kingdom
S_501_Y	S	501	ERR5058910	23063	A	T	1	2020-12-20	United Kingdom
S_570_D	S	570	ERR5058910	23271	C	A	0,999961	2020-12-20	United Kingdom
S_614_G	S	614	ERR5058910	23403	A	G	0,999847	2020-12-20	United Kingdom
S_681_H	S	681	ERR5058910	23604	C	A	1	2020-12-20	United Kingdom
S_716_I	S	716	ERR5058910	23709	C	T	1	2020-12-20	United Kingdom
S_982_A	S	982	ERR5058910	24506	T	G	1	2020-12-20	United Kingdom
S_1118_H	S	1118	ERR5058910	24914	G	C	0,999876	2020-12-20	United Kingdom
S_1214_G	S	1214	ERR5058910	25202	T	G	0,139932	2020-12-20	United Kingdom
ORF8_73_C	ORF8	73	ERR5058910	28111	A	G	0,999915	2020-12-20	United Kingdom
N_3_H	N	3	ERR5058910	28280	G	C	1	2020-12-20	United Kingdom
N_3_V	N	3	ERR5058910	28281	A	T	0,999832	2020-12-20	United Kingdom
N_3_E	N	3	ERR5058910	28282	T	A	1	2020-12-20	United Kingdom
N_203_K	N	203	ERR5058910	28881	G	A	1	2020-12-20	United Kingdom
N_204_R	N	204	ERR5058910	28883	G	C	0,998092	2020-12-20	United Kingdom
N_235_F	N	235	ERR5058910	28977	C	T	1	2020-12-20	United Kingdom
ORF1ab_816_T	ORF1ab	816	ERR5058915	2712	A	C	0,0500177	2020-12-21	United Kingdom
ORF1ab_1001_I	ORF1ab	1001	ERR5058915	3267	C	T	0,999923	2020-12-21	United Kingdom
ORF1ab_1708_D	ORF1ab	1708	ERR5058915	5388	C	A	1	2020-12-21	United Kingdom
ORF1ab_2230_T	ORF1ab	2230	ERR5058915	6954	T	C	0,999112	2020-12-21	United Kingdom
ORF1ab_2405_S	ORF1ab	2405	ERR5058915	7479	A	G	0,999771	2020-12-21	United Kingdom
ORF1ab_3674_NA	ORF1ab	3674	ERR5058915	11287	G	-TCTGGTTTT	0,995729	2020-12-21	United Kingdom
ORF1ab_3966_R	ORF1ab	3966	ERR5058915	12162	A	G	0,99984	2020-12-21	United Kingdom
ORF1ab_314_L	ORF1ab	314	ERR5058915	14408	C	T	0,999664	2020-12-21	United Kingdom
ORF1ab_1383_R	ORF1ab	1383	ERR5058915	17615	A	G	0,999731	2020-12-21	United Kingdom
S_68_NA	S	68	ERR5058915	21764	A	-TACATG	0,997283	2020-12-21	United Kingdom
S_143_NA	S	143	ERR5058915	21990	T	-TTA	0,995038	2020-12-21	United Kingdom
S_494_P	S	494	ERR5058915	23042	T	C	0,999713	2020-12-21	United Kingdom
S_501_Y	S	501	ERR5058915	23063	A	T	0,99798	2020-12-21	United Kingdom
S_570_D	S	570	ERR5058915	23271	C	A	0,999784	2020-12-21	United Kingdom
S_614_G	S	614	ERR5058915	23403	A	G	0,999754	2020-12-21	United Kingdom
S_681_H	S	681	ERR5058915	23604	C	A	0,999627	2020-12-21	United Kingdom
S_716_I	S	716	ERR5058915	23709	C	T	1	2020-12-21	United Kingdom
S_982_A	S	982	ERR5058915	24506	T	G	0,999505	2020-12-21	United Kingdom
S_1118_H	S	1118	ERR5058915	24914	G	C	0,999686	2020-12-21	United Kingdom
S_1214_G	S	1214	ERR5058915	25202	T	G	0,153762	2020-12-21	United Kingdom
ORF8_27_*	ORF8	27	ERR5058915	27972	C	T	1	2020-12-21	United Kingdom
ORF8_52_I	ORF8	52	ERR5058915	28048	G	T	0,996416	2020-12-21	United Kingdom
ORF8_65_V	ORF8	65	ERR5058915	28087	C	T	0,987616	2020-12-21	United Kingdom
ORF8_73_C	ORF8	73	ERR5058915	28111	A	G	0,999576	2020-12-21	United Kingdom
N_3_H	N	3	ERR5058915	28280	G	C	0,999733	2020-12-21	United Kingdom
N_3_V	N	3	ERR5058915	28281	A	T	0,999799	2020-12-21	United Kingdom
N_3_E	N	3	ERR5058915	28282	T	A	0,999599	2020-12-21	United Kingdom
N_203_K	N	203	ERR5058915	28881	G	A	0,999197	2020-12-21	United Kingdom
N_204_R	N	204	ERR5058915	28883	G	C	0,999685	2020-12-21	United Kingdom
N_235_F	N	235	ERR5058915	28977	C	T	0,999486	2020-12-21	United Kingdom
ORF1ab_816_T	ORF1ab	816	ERR5058917	2712	A	C	0,0530064	2020-12-19	United Kingdom
ORF1ab_1001_I	ORF1ab	1001	ERR5058917	3267	C	T	0,999949	2020-12-19	United Kingdom
ORF1ab_1708_D	ORF1ab	1708	ERR5058917	5388	C	A	1	2020-12-19	United Kingdom
ORF1ab_2230_T	ORF1ab	2230	ERR5058917	6954	T	C	0,999038	2020-12-19	United Kingdom
ORF1ab_2780_L	ORF1ab	2780	ERR5058917	8603	T	C	0,999178	2020-12-19	United Kingdom
ORF1ab_3674_NA	ORF1ab	3674	ERR5058917	11287	G	-TCTGGTTTT	0,99778	2020-12-19	United Kingdom
ORF1ab_314_L	ORF1ab	314	ERR5058917	14408	C	T	0,999394	2020-12-19	United Kingdom
ORF1ab_1383_R	ORF1ab	1383	ERR5058917	17615	A	G	1	2020-12-19	United Kingdom
S_68_NA	S	68	ERR5058917	21764	A	-TACATG	0,99766	2020-12-19	United Kingdom
S_143_NA	S	143	ERR5058917	21990	T	-TTA	0,997946	2020-12-19	United Kingdom
S_501_Y	S	501	ERR5058917	23063	A	T	0,999756	2020-12-19	United Kingdom
S_570_D	S	570	ERR5058917	23271	C	A	0,999884	2020-12-19	United Kingdom
S_614_G	S	614	ERR5058917	23403	A	G	0,999708	2020-12-19	United Kingdom
S_681_H	S	681	ERR5058917	23604	C	A	1	2020-12-19	United Kingdom
S_716_I	S	716	ERR5058917	23709	C	T	1	2020-12-19	United Kingdom
S_982_A	S	982	ERR5058917	24506	T	G	0,99981	2020-12-19	United Kingdom
S_1118_H	S	1118	ERR5058917	24914	G	C	0,999744	2020-12-19	United Kingdom
S_1214_G	S	1214	ERR5058917	25202	T	G	0,174736	2020-12-19	United Kingdom
ORF3a_15_F	ORF3a	15	ERR5058917	25437	G	T	0,999819	2020-12-19	United Kingdom
ORF8_27_*	ORF8	27	ERR5058917	27972	C	T	1	2020-12-19	United Kingdom
ORF8_52_I	ORF8	52	ERR5058917	28048	G	T	1	2020-12-19	United Kingdom
ORF8_73_C	ORF8	73	ERR5058917	28111	A	G	0,99988	2020-12-19	United Kingdom
N_3_H	N	3	ERR5058917	28280	G	C	0,99992	2020-12-19	United Kingdom
N_3_V	N	3	ERR5058917	28281	A	T	0,999732	2020-12-19	United Kingdom
N_3_E	N	3	ERR5058917	28282	T	A	0,999706	2020-12-19	United Kingdom
N_203_K	N	203	ERR5058917	28881	G	A	0,998924	2020-12-19	United Kingdom
N_204_R	N	204	ERR5058917	28883	G	C	1	2020-12-19	United Kingdom
N_235_F	N	235	ERR5058917	28977	C	T	0,999578	2020-12-19	United Kingdom
N_398_V	N	398	ERR5058917	29466	C	T	0,268868	2020-12-19	United Kingdom
ORF1ab_548_S	ORF1ab	548	ERR5058919	1908	T	C	0,999913	2020-12-19	United Kingdom
ORF1ab_816_T	ORF1ab	816	ERR5058919	2712	A	C	0,0502192	2020-12-19	United Kingdom
ORF1ab_3937_S	ORF1ab	3937	ERR5058919	12075	A	G	0,999776	2020-12-19	United Kingdom
ORF1ab_314_L	ORF1ab	314	ERR5058919	14408	C	T	0,99967	2020-12-19	United Kingdom
ORF1ab_2025_I	ORF1ab	2025	ERR5058919	19542	G	T	1	2020-12-19	United Kingdom
ORF1ab_2117_L	ORF1ab	2117	ERR5058919	19816	G	T	0,999733	2020-12-19	United Kingdom
ORF1ab_2557_R	ORF1ab	2557	ERR5058919	21137	A	G	0,999801	2020-12-19	United Kingdom
S_614_G	S	614	ERR5058919	23403	A	G	0,99974	2020-12-19	United Kingdom
S_681_H	S	681	ERR5058919	23604	C	A	0,999803	2020-12-19	United Kingdom
S_1214_G	S	1214	ERR5058919	25202	T	G	0,140716	2020-12-19	United Kingdom
ORF3a_57_H	ORF3a	57	ERR5058919	25563	G	T	0,999369	2020-12-19	United Kingdom
ORF3a_105_L	ORF3a	105	ERR5058919	25705	T	C	0,999805	2020-12-19	United Kingdom
N_198_I	N	198	ERR5058919	28866	C	T	0,997971	2020-12-19	United Kingdom
ORF1ab_903_V	ORF1ab	903	ERR5058920	2973	C	T	1	2020-12-21	United Kingdom
ORF1ab_314_L	ORF1ab	314	ERR5058920	14408	C	T	0,999642	2020-12-21	United Kingdom
ORF1ab_2378_L	ORF1ab	2378	ERR5058920	20599	A	C	0,999335	2020-12-21	United Kingdom
S_222_V	S	222	ERR5058920	22227	C	T	0,999432	2020-12-21	United Kingdom
S_267_L	S	267	ERR5058920	22361	G	T	0,999935	2020-12-21	United Kingdom
S_614_G	S	614	ERR5058920	23403	A	G	0,999777	2020-12-21	United Kingdom
S_1063_F	S	1063	ERR5058920	24751	G	T	0,999903	2020-12-21	United Kingdom
S_1214_G	S	1214	ERR5058920	25202	T	G	0,142353	2020-12-21	United Kingdom
N_33_I	N	33	ERR5058920	28371	G	T	0,999968	2020-12-21	United Kingdom
N_220_V	N	220	ERR5058920	28932	C	T	1	2020-12-21	United Kingdom
ORF10_30_L	ORF10	30	ERR5058920	29645	G	T	1	2020-12-21	United Kingdom
ORF1ab_816_T	ORF1ab	816	ERR5058925	2712	A	C	0,0550015	2020-12-18	United Kingdom
ORF1ab_1001_I	ORF1ab	1001	ERR5058925	3267	C	T	1	2020-12-18	United Kingdom
ORF1ab_2230_T	ORF1ab	2230	ERR5058925	6954	T	C	1	2020-12-18	United Kingdom
ORF1ab_3674_NA	ORF1ab	3674	ERR5058925	11287	G	-TCTGGTTTT	0,998615	2020-12-18	United Kingdom
ORF1ab_4182_F	ORF1ab	4182	ERR5058925	12809	C	T	1	2020-12-18	United Kingdom
ORF1ab_218_L	ORF1ab	218	ERR5058925	14120	C	T	1	2020-12-18	United Kingdom
ORF1ab_314_L	ORF1ab	314	ERR5058925	14408	C	T	0,999928	2020-12-18	United Kingdom
S_68_NA	S	68	ERR5058925	21764	A	-TACATG	0,999029	2020-12-18	United Kingdom
S_143_NA	S	143	ERR5058925	21990	T	-TTA	0,995202	2020-12-18	United Kingdom
S_501_Y	S	501	ERR5058925	23063	A	T	0,99729	2020-12-18	United Kingdom
S_570_D	S	570	ERR5058925	23271	C	A	0,999908	2020-12-18	United Kingdom
S_614_G	S	614	ERR5058925	23403	A	G	0,999818	2020-12-18	United Kingdom
S_681_H	S	681	ERR5058925	23604	C	A	0,997579	2020-12-18	United Kingdom
S_716_I	S	716	ERR5058925	23709	C	T	1	2020-12-18	United Kingdom
S_982_A	S	982	ERR5058925	24506	T	G	1	2020-12-18	United Kingdom
S_1118_H	S	1118	ERR5058925	24914	G	C	0,999853	2020-12-18	United Kingdom
S_1214_G	S	1214	ERR5058925	25202	T	G	0,125	2020-12-18	United Kingdom
ORF8_73_C	ORF8	73	ERR5058925	28111	A	G	0,999907	2020-12-18	United Kingdom
N_3_H	N	3	ERR5058925	28280	G	C	1	2020-12-18	United Kingdom
N_3_V	N	3	ERR5058925	28281	A	T	0,999168	2020-12-18	United Kingdom
N_3_E	N	3	ERR5058925	28282	T	A	0,999075	2020-12-18	United Kingdom
N_203_K	N	203	ERR5058925	28881	G	A	0,999533	2020-12-18	United Kingdom
N_204_R	N	204	ERR5058925	28883	G	C	1	2020-12-18	United Kingdom
N_235_F	N	235	ERR5058925	28977	C	T	1	2020-12-18	United Kingdom
ORF1ab_1001_I	ORF1ab	1001	ERR5058929	3267	C	T	1	2020-12-20	United Kingdom
ORF1ab_1708_D	ORF1ab	1708	ERR5058929	5388	C	A	1	2020-12-20	United Kingdom
ORF1ab_2230_T	ORF1ab	2230	ERR5058929	6954	T	C	1	2020-12-20	United Kingdom
ORF1ab_2780_L	ORF1ab	2780	ERR5058929	8603	T	C	1	2020-12-20	United Kingdom
ORF1ab_3674_NA	ORF1ab	3674	ERR5058929	11287	G	-TCTGGTTTT	0,998108	2020-12-20	United Kingdom
ORF1ab_314_L	ORF1ab	314	ERR5058929	14408	C	T	0,999862	2020-12-20	United Kingdom
ORF1ab_709_N	ORF1ab	709	ERR5058929	15594	G	T	0,999829	2020-12-20	United Kingdom
ORF1ab_1383_R	ORF1ab	1383	ERR5058929	17615	A	G	1	2020-12-20	United Kingdom
ORF1ab_1504_F	ORF1ab	1504	ERR5058929	17977	C	T	0,999183	2020-12-20	United Kingdom
S_68_NA	S	68	ERR5058929	21764	A	-TACATG	0,997802	2020-12-20	United Kingdom
S_143_NA	S	143	ERR5058929	21990	T	-TTA	0,998704	2020-12-20	United Kingdom
S_501_Y	S	501	ERR5058929	23063	A	T	1	2020-12-20	United Kingdom
S_570_D	S	570	ERR5058929	23271	C	A	0,999903	2020-12-20	United Kingdom
S_614_G	S	614	ERR5058929	23403	A	G	0,999619	2020-12-20	United Kingdom
S_681_H	S	681	ERR5058929	23604	C	A	1	2020-12-20	United Kingdom
S_716_I	S	716	ERR5058929	23709	C	T	0,999464	2020-12-20	United Kingdom
S_982_A	S	982	ERR5058929	24506	T	G	1	2020-12-20	United Kingdom
S_1118_H	S	1118	ERR5058929	24914	G	C	1	2020-12-20	United Kingdom
S_1214_G	S	1214	ERR5058929	25202	T	G	0,11715	2020-12-20	United Kingdom
ORF3a_15_F	ORF3a	15	ERR5058929	25437	G	T	0,999645	2020-12-20	United Kingdom
ORF8_27_*	ORF8	27	ERR5058929	27972	C	T	1	2020-12-20	United Kingdom
ORF8_52_I	ORF8	52	ERR5058929	28048	G	T	1	2020-12-20	United Kingdom
ORF8_73_C	ORF8	73	ERR5058929	28111	A	G	0,999662	2020-12-20	United Kingdom
N_3_H	N	3	ERR5058929	28280	G	C	0,999967	2020-12-20	United Kingdom
N_3_V	N	3	ERR5058929	28281	A	T	0,999835	2020-12-20	United Kingdom
N_3_E	N	3	ERR5058929	28282	T	A	0,999735	2020-12-20	United Kingdom
N_203_K	N	203	ERR5058929	28881	G	A	0,999305	2020-12-20	United Kingdom
N_204_R	N	204	ERR5058929	28883	G	C	1	2020-12-20	United Kingdom
N_235_F	N	235	ERR5058929	28977	C	T	0,999822	2020-12-20	United Kingdom
ORF1ab_971_L	ORF1ab	971	ERR5058931	3177	C	T	0,999676	2020-12-20	United Kingdom
ORF1ab_1001_I	ORF1ab	1001	ERR5058931	3267	C	T	0,999911	2020-12-20	United Kingdom
ORF1ab_1708_D	ORF1ab	1708	ERR5058931	5388	C	A	1	2020-12-20	United Kingdom
ORF1ab_2230_T	ORF1ab	2230	ERR5058931	6954	T	C	1	2020-12-20	United Kingdom
ORF1ab_2267_NA	ORF1ab	2267	ERR5058931	7066	A	-G	0,0573248	2020-12-20	United Kingdom
ORF1ab_2269_R	ORF1ab	2269	ERR5058931	7070	G	C	0,0719373	2020-12-20	United Kingdom
ORF1ab_3674_NA	ORF1ab	3674	ERR5058931	11287	G	-TCTGGTTTT	0,998142	2020-12-20	United Kingdom
ORF1ab_314_L	ORF1ab	314	ERR5058931	14408	C	T	0,999907	2020-12-20	United Kingdom
S_68_NA	S	68	ERR5058931	21764	A	-TACATG	0,995357	2020-12-20	United Kingdom
S_143_NA	S	143	ERR5058931	21990	T	-TTA	0,997725	2020-12-20	United Kingdom
S_501_Y	S	501	ERR5058931	23063	A	T	0,999579	2020-12-20	United Kingdom
S_570_D	S	570	ERR5058931	23271	C	A	0,999775	2020-12-20	United Kingdom
S_614_G	S	614	ERR5058931	23403	A	G	0,999739	2020-12-20	United Kingdom
S_681_H	S	681	ERR5058931	23604	C	A	1	2020-12-20	United Kingdom
S_716_I	S	716	ERR5058931	23709	C	T	1	2020-12-20	United Kingdom
S_982_A	S	982	ERR5058931	24506	T	G	1	2020-12-20	United Kingdom
S_1118_H	S	1118	ERR5058931	24914	G	C	0,999959	2020-12-20	United Kingdom
S_1214_G	S	1214	ERR5058931	25202	T	G	0,227468	2020-12-20	United Kingdom
ORF8_27_*	ORF8	27	ERR5058931	27972	C	T	1	2020-12-20	United Kingdom
ORF8_52_I	ORF8	52	ERR5058931	28048	G	T	1	2020-12-20	United Kingdom
ORF8_73_C	ORF8	73	ERR5058931	28111	A	G	0,999594	2020-12-20	United Kingdom
N_3_H	N	3	ERR5058931	28280	G	C	0,999761	2020-12-20	United Kingdom
N_3_V	N	3	ERR5058931	28281	A	T	0,999788	2020-12-20	United Kingdom
N_3_E	N	3	ERR5058931	28282	T	A	0,999761	2020-12-20	United Kingdom
N_203_K	N	203	ERR5058931	28881	G	A	0,999138	2020-12-20	United Kingdom
N_204_R	N	204	ERR5058931	28883	G	C	0,99962	2020-12-20	United Kingdom
N_235_F	N	235	ERR5058931	28977	C	T	0,999707	2020-12-20	United Kingdom
ORF1ab_1001_I	ORF1ab	1001	ERR5058932	3267	C	T	1	2020-12-21	United Kingdom
ORF1ab_2230_T	ORF1ab	2230	ERR5058932	6954	T	C	1	2020-12-21	United Kingdom
ORF1ab_3674_NA	ORF1ab	3674	ERR5058932	11287	G	-TCTGGTTTT	0,999131	2020-12-21	United Kingdom
ORF1ab_314_L	ORF1ab	314	ERR5058932	14408	C	T	0,999912	2020-12-21	United Kingdom
S_68_NA	S	68	ERR5058932	21764	A	-TACATG	0,996497	2020-12-21	United Kingdom
S_143_NA	S	143	ERR5058932	21990	T	-TTA	1	2020-12-21	United Kingdom
S_501_Y	S	501	ERR5058932	23063	A	T	1	2020-12-21	United Kingdom
S_570_D	S	570	ERR5058932	23271	C	A	0,999784	2020-12-21	United Kingdom
S_614_G	S	614	ERR5058932	23403	A	G	0,999894	2020-12-21	United Kingdom
S_681_H	S	681	ERR5058932	23604	C	A	1	2020-12-21	United Kingdom
S_716_I	S	716	ERR5058932	23709	C	T	1	2020-12-21	United Kingdom
S_982_A	S	982	ERR5058932	24506	T	G	1	2020-12-21	United Kingdom
S_1118_H	S	1118	ERR5058932	24914	G	C	0,999946	2020-12-21	United Kingdom
S_1214_G	S	1214	ERR5058932	25202	T	G	0,176606	2020-12-21	United Kingdom
ORF3a_222_N	ORF3a	222	ERR5058932	26056	G	A	0,999925	2020-12-21	United Kingdom
ORF8_73_C	ORF8	73	ERR5058932	28111	A	G	0,999629	2020-12-21	United Kingdom
N_3_H	N	3	ERR5058932	28280	G	C	0,99984	2020-12-21	United Kingdom
N_3_V	N	3	ERR5058932	28281	A	T	0,999787	2020-12-21	United Kingdom
N_3_E	N	3	ERR5058932	28282	T	A	0,999787	2020-12-21	United Kingdom
N_203_K	N	203	ERR5058932	28881	G	A	0,998486	2020-12-21	United Kingdom
N_204_R	N	204	ERR5058932	28883	G	C	1	2020-12-21	United Kingdom
N_235_F	N	235	ERR5058932	28977	C	T	1	2020-12-21	United Kingdom
ORF1ab_1001_I	ORF1ab	1001	ERR5058936	3267	C	T	1	2020-12-20	United Kingdom
ORF1ab_2230_T	ORF1ab	2230	ERR5058936	6954	T	C	0,982301	2020-12-20	United Kingdom
ORF1ab_2268_*	ORF1ab	2268	ERR5058936	7067	G	T	0,127273	2020-12-20	United Kingdom
ORF1ab_3674_NA	ORF1ab	3674	ERR5058936	11287	G	-TCTGGTTTT	0,998887	2020-12-20	United Kingdom
ORF1ab_314_L	ORF1ab	314	ERR5058936	14408	C	T	0,999691	2020-12-20	United Kingdom
ORF1ab_970_L	ORF1ab	970	ERR5058936	16376	C	T	0,0949074	2020-12-20	United Kingdom
S_68_NA	S	68	ERR5058936	21764	A	-TACATG	0,8594	2020-12-20	United Kingdom
S_143_NA	S	143	ERR5058936	21990	T	-TTA	0,860856	2020-12-20	United Kingdom
S_501_Y	S	501	ERR5058936	23063	A	T	0,859854	2020-12-20	United Kingdom
S_570_D	S	570	ERR5058936	23271	C	A	0,999821	2020-12-20	United Kingdom
S_614_G	S	614	ERR5058936	23403	A	G	0,999859	2020-12-20	United Kingdom
S_681_H	S	681	ERR5058936	23604	C	A	0,789934	2020-12-20	United Kingdom
S_716_I	S	716	ERR5058936	23709	C	T	0,79015	2020-12-20	United Kingdom
S_982_A	S	982	ERR5058936	24506	T	G	1	2020-12-20	United Kingdom
S_1118_H	S	1118	ERR5058936	24914	G	C	0,975312	2020-12-20	United Kingdom
S_1214_G	S	1214	ERR5058936	25202	T	G	0,0896359	2020-12-20	United Kingdom
M_180_R	M	180	ERR5058936	27061	A	G	0,999936	2020-12-20	United Kingdom
ORF8_73_C	ORF8	73	ERR5058936	28111	A	G	0,998228	2020-12-20	United Kingdom
N_3_H	N	3	ERR5058936	28280	G	C	0,999895	2020-12-20	United Kingdom
N_3_V	N	3	ERR5058936	28281	A	T	1	2020-12-20	United Kingdom
N_3_E	N	3	ERR5058936	28282	T	A	0,999686	2020-12-20	United Kingdom
N_203_K	N	203	ERR5058936	28881	G	A	1	2020-12-20	United Kingdom
N_204_R	N	204	ERR5058936	28883	G	C	1	2020-12-20	United Kingdom
N_235_F	N	235	ERR5058936	28977	C	T	0,999516	2020-12-20	United Kingdom
ORF1ab_816_T	ORF1ab	816	ERR5058937	2712	A	C	0,0537453	2020-12-21	United Kingdom
ORF1ab_1001_I	ORF1ab	1001	ERR5058937	3267	C	T	0,999913	2020-12-21	United Kingdom
ORF1ab_1708_D	ORF1ab	1708	ERR5058937	5388	C	A	1	2020-12-21	United Kingdom
ORF1ab_2230_T	ORF1ab	2230	ERR5058937	6954	T	C	1	2020-12-21	United Kingdom
ORF1ab_2780_L	ORF1ab	2780	ERR5058937	8603	T	C	1	2020-12-21	United Kingdom
ORF1ab_3674_NA	ORF1ab	3674	ERR5058937	11287	G	-TCTGGTTTT	0,999033	2020-12-21	United Kingdom
ORF1ab_314_L	ORF1ab	314	ERR5058937	14408	C	T	0,999817	2020-12-21	United Kingdom
ORF1ab_1383_R	ORF1ab	1383	ERR5058937	17615	A	G	0,999737	2020-12-21	United Kingdom
S_68_NA	S	68	ERR5058937	21764	A	-TACATG	0,998072	2020-12-21	United Kingdom
S_143_NA	S	143	ERR5058937	21990	T	-TTA	0,997863	2020-12-21	United Kingdom
S_501_Y	S	501	ERR5058937	23063	A	T	1	2020-12-21	United Kingdom
S_570_D	S	570	ERR5058937	23271	C	A	0,999936	2020-12-21	United Kingdom
S_614_G	S	614	ERR5058937	23403	A	G	0,999771	2020-12-21	United Kingdom
S_681_H	S	681	ERR5058937	23604	C	A	0,999697	2020-12-21	United Kingdom
S_716_I	S	716	ERR5058937	23709	C	T	0,999704	2020-12-21	United Kingdom
S_982_A	S	982	ERR5058937	24506	T	G	1	2020-12-21	United Kingdom
S_1118_H	S	1118	ERR5058937	24914	G	C	0,999831	2020-12-21	United Kingdom
S_1214_G	S	1214	ERR5058937	25202	T	G	0,122971	2020-12-21	United Kingdom
ORF3a_15_F	ORF3a	15	ERR5058937	25437	G	T	0,999963	2020-12-21	United Kingdom
ORF8_27_*	ORF8	27	ERR5058937	27972	C	T	1	2020-12-21	United Kingdom
ORF8_52_I	ORF8	52	ERR5058937	28048	G	T	1	2020-12-21	United Kingdom
ORF8_73_C	ORF8	73	ERR5058937	28111	A	G	0,99991	2020-12-21	United Kingdom
N_3_H	N	3	ERR5058937	28280	G	C	1	2020-12-21	United Kingdom
N_3_V	N	3	ERR5058937	28281	A	T	0,999798	2020-12-21	United Kingdom
N_3_E	N	3	ERR5058937	28282	T	A	0,999827	2020-12-21	United Kingdom
N_203_K	N	203	ERR5058937	28881	G	A	0,999276	2020-12-21	United Kingdom
N_204_R	N	204	ERR5058937	28883	G	C	0,999713	2020-12-21	United Kingdom
N_235_F	N	235	ERR5058937	28977	C	T	0,999703	2020-12-21	United Kingdom
ORF1ab_1001_I	ORF1ab	1001	ERR5058942	3267	C	T	0,999755	2020-12-19	United Kingdom
ORF1ab_2230_T	ORF1ab	2230	ERR5058942	6954	T	C	1	2020-12-19	United Kingdom
ORF1ab_2267_G	ORF1ab	2267	ERR5058942	7064	A	G	0,0912698	2020-12-19	United Kingdom
ORF1ab_2268_Q	ORF1ab	2268	ERR5058942	7067	G	C	0,056	2020-12-19	United Kingdom
ORF1ab_3674_NA	ORF1ab	3674	ERR5058942	11287	G	-TCTGGTTTT	0,997635	2020-12-19	United Kingdom
ORF1ab_3748_I	ORF1ab	3748	ERR5058942	11507	G	A	0,999713	2020-12-19	United Kingdom
ORF1ab_314_L	ORF1ab	314	ERR5058942	14408	C	T	0,999652	2020-12-19	United Kingdom
S_68_NA	S	68	ERR5058942	21764	A	-TACATG	0,995994	2020-12-19	United Kingdom
S_143_NA	S	143	ERR5058942	21990	T	-TTA	0,99682	2020-12-19	United Kingdom
S_501_Y	S	501	ERR5058942	23063	A	T	0,998667	2020-12-19	United Kingdom
S_570_D	S	570	ERR5058942	23271	C	A	0,999724	2020-12-19	United Kingdom
S_614_G	S	614	ERR5058942	23403	A	G	0,999487	2020-12-19	United Kingdom
S_681_H	S	681	ERR5058942	23604	C	A	1	2020-12-19	United Kingdom
S_716_I	S	716	ERR5058942	23709	C	T	1	2020-12-19	United Kingdom
S_982_A	S	982	ERR5058942	24506	T	G	1	2020-12-19	United Kingdom
S_1118_H	S	1118	ERR5058942	24914	G	C	0,999905	2020-12-19	United Kingdom
S_1214_G	S	1214	ERR5058942	25202	T	G	0,171146	2020-12-19	United Kingdom
ORF8_73_C	ORF8	73	ERR5058942	28111	A	G	0,999894	2020-12-19	United Kingdom
N_3_H	N	3	ERR5058942	28280	G	C	0,999948	2020-12-19	United Kingdom
N_3_V	N	3	ERR5058942	28281	A	T	0,999897	2020-12-19	United Kingdom
N_3_E	N	3	ERR5058942	28282	T	A	0,999845	2020-12-19	United Kingdom
N_203_K	N	203	ERR5058942	28881	G	A	0,999112	2020-12-19	United Kingdom
N_204_R	N	204	ERR5058942	28883	G	C	1	2020-12-19	United Kingdom
N_235_F	N	235	ERR5058942	28977	C	T	0,9997	2020-12-19	United Kingdom
ORF1ab_73_NA	ORF1ab	73	ERR5058952	483	G	+T	0,0658174	2020-12-18	United Kingdom
ORF1ab_338_R	ORF1ab	338	ERR5058952	1278	A	G	1	2020-12-18	United Kingdom
ORF1ab_1001_I	ORF1ab	1001	ERR5058952	3267	C	T	1	2020-12-18	United Kingdom
ORF1ab_1708_D	ORF1ab	1708	ERR5058952	5388	C	A	1	2020-12-18	United Kingdom
ORF1ab_1974_Y	ORF1ab	1974	ERR5058952	6185	C	T	0,991533	2020-12-18	United Kingdom
ORF1ab_2230_T	ORF1ab	2230	ERR5058952	6954	T	C	1	2020-12-18	United Kingdom
ORF1ab_2491_L	ORF1ab	2491	ERR5058952	7736	G	C	0,0956341	2020-12-18	United Kingdom
ORF1ab_2642_A	ORF1ab	2642	ERR5058952	8190	T	C	0,0990415	2020-12-18	United Kingdom
ORF1ab_3606_F	ORF1ab	3606	ERR5058952	11083	G	T	0,0606306	2020-12-18	United Kingdom
ORF1ab_3674_NA	ORF1ab	3674	ERR5058952	11287	G	-TCTGGTTTT	0,999616	2020-12-18	United Kingdom
ORF1ab_3869_L	ORF1ab	3869	ERR5058952	11871	C	T	0,0667293	2020-12-18	United Kingdom
ORF1ab_3967_S	ORF1ab	3967	ERR5058952	12164	G	T	0,063026	2020-12-18	United Kingdom
ORF1ab_4245_NA	ORF1ab	4245	ERR5058952	12999	G	-T	0,157205	2020-12-18	United Kingdom
ORF1ab_59_F	ORF1ab	59	ERR5058952	13643	C	T	0,237179	2020-12-18	United Kingdom
ORF1ab_314_L	ORF1ab	314	ERR5058952	14408	C	T	1	2020-12-18	United Kingdom
ORF1ab_839_NA	ORF1ab	839	ERR5058952	15983	T	-AA	0,075188	2020-12-18	United Kingdom
ORF1ab_897_V	ORF1ab	897	ERR5058952	16156	A	G	0,0986547	2020-12-18	United Kingdom
ORF1ab_1383_R	ORF1ab	1383	ERR5058952	17615	A	G	1	2020-12-18	United Kingdom
S_68_NA	S	68	ERR5058952	21764	A	-TACATG	0,997937	2020-12-18	United Kingdom
S_143_NA	S	143	ERR5058952	21990	T	-TTA	0,999449	2020-12-18	United Kingdom
S_501_Y	S	501	ERR5058952	23063	A	T	0,999846	2020-12-18	United Kingdom
S_570_D	S	570	ERR5058952	23271	C	A	1	2020-12-18	United Kingdom
S_614_G	S	614	ERR5058952	23403	A	G	1	2020-12-18	United Kingdom
S_681_H	S	681	ERR5058952	23604	C	A	1	2020-12-18	United Kingdom
S_716_I	S	716	ERR5058952	23709	C	T	1	2020-12-18	United Kingdom
S_982_A	S	982	ERR5058952	24506	T	G	1	2020-12-18	United Kingdom
S_1118_H	S	1118	ERR5058952	24914	G	C	0,999921	2020-12-18	United Kingdom
S_1214_G	S	1214	ERR5058952	25202	T	G	0,195021	2020-12-18	United Kingdom
ORF8_27_*	ORF8	27	ERR5058952	27972	C	T	0,999202	2020-12-18	United Kingdom
ORF8_52_I	ORF8	52	ERR5058952	28048	G	T	1	2020-12-18	United Kingdom
ORF8_73_C	ORF8	73	ERR5058952	28111	A	G	0,999903	2020-12-18	United Kingdom
ORF8_102_F	ORF8	102	ERR5058952	28198	G	T	1	2020-12-18	United Kingdom
N_3_H	N	3	ERR5058952	28280	G	C	1	2020-12-18	United Kingdom
N_3_V	N	3	ERR5058952	28281	A	T	0,999682	2020-12-18	United Kingdom
N_3_E	N	3	ERR5058952	28282	T	A	0,999604	2020-12-18	United Kingdom
N_203_K	N	203	ERR5058952	28881	G	A	1	2020-12-18	United Kingdom
N_204_R	N	204	ERR5058952	28883	G	C	1	2020-12-18	United Kingdom
N_235_F	N	235	ERR5058952	28977	C	T	1	2020-12-18	United Kingdom
N_369_R	N	369	ERR5058952	29379	A	G	0,0537084	2020-12-18	United Kingdom
ORF10_29_*	ORF10	29	ERR5058952	29642	C	T	1	2020-12-18	United Kingdom
ORF1ab_417_Y	ORF1ab	417	ERR5058954	1514	C	T	0,999833	2020-12-18	United Kingdom
ORF1ab_1001_I	ORF1ab	1001	ERR5058954	3267	C	T	1	2020-12-18	United Kingdom
ORF1ab_1108_Y	ORF1ab	1108	ERR5058954	3587	C	T	0,117316	2020-12-18	United Kingdom
ORF1ab_1708_D	ORF1ab	1708	ERR5058954	5388	C	A	1	2020-12-18	United Kingdom
ORF1ab_2183_I	ORF1ab	2183	ERR5058954	6813	C	T	0,0867434	2020-12-18	United Kingdom
ORF1ab_2230_T	ORF1ab	2230	ERR5058954	6954	T	C	0,999918	2020-12-18	United Kingdom
ORF1ab_3674_NA	ORF1ab	3674	ERR5058954	11287	G	-TCTGGTTTT	0,996333	2020-12-18	United Kingdom
ORF1ab_314_L	ORF1ab	314	ERR5058954	14408	C	T	0,999905	2020-12-18	United Kingdom
ORF1ab_1383_R	ORF1ab	1383	ERR5058954	17615	A	G	0,999747	2020-12-18	United Kingdom
S_68_NA	S	68	ERR5058954	21764	A	-TACATG	0,995562	2020-12-18	United Kingdom
S_143_NA	S	143	ERR5058954	21990	T	-TTA	0,997463	2020-12-18	United Kingdom
S_501_Y	S	501	ERR5058954	23063	A	T	0,999904	2020-12-18	United Kingdom
S_570_D	S	570	ERR5058954	23271	C	A	0,999946	2020-12-18	United Kingdom
S_614_G	S	614	ERR5058954	23403	A	G	1	2020-12-18	United Kingdom
S_681_H	S	681	ERR5058954	23604	C	A	0,999827	2020-12-18	United Kingdom
S_716_I	S	716	ERR5058954	23709	C	T	0,999915	2020-12-18	United Kingdom
S_982_A	S	982	ERR5058954	24506	T	G	0,999523	2020-12-18	United Kingdom
S_1118_H	S	1118	ERR5058954	24914	G	C	0,999637	2020-12-18	United Kingdom
S_1214_G	S	1214	ERR5058954	25202	T	G	0,140686	2020-12-18	United Kingdom
ORF8_18_*	ORF8	18	ERR5058954	27945	C	T	1	2020-12-18	United Kingdom
ORF8_27_*	ORF8	27	ERR5058954	27972	C	T	0,999611	2020-12-18	United Kingdom
ORF8_52_I	ORF8	52	ERR5058954	28048	G	T	1	2020-12-18	United Kingdom
ORF8_73_C	ORF8	73	ERR5058954	28111	A	G	0,999836	2020-12-18	United Kingdom
N_3_H	N	3	ERR5058954	28280	G	C	0,999902	2020-12-18	United Kingdom
N_3_V	N	3	ERR5058954	28281	A	T	0,999704	2020-12-18	United Kingdom
N_3_E	N	3	ERR5058954	28282	T	A	0,999705	2020-12-18	United Kingdom
N_203_K	N	203	ERR5058954	28881	G	A	0,998588	2020-12-18	United Kingdom
N_204_R	N	204	ERR5058954	28883	G	C	0,999801	2020-12-18	United Kingdom
N_235_F	N	235	ERR5058954	28977	C	T	0,999792	2020-12-18	United Kingdom
ORF1ab_1001_I	ORF1ab	1001	ERR5058955	3267	C	T	0,999686	2020-12-18	United Kingdom
ORF1ab_1708_D	ORF1ab	1708	ERR5058955	5388	C	A	1	2020-12-18	United Kingdom
ORF1ab_2230_T	ORF1ab	2230	ERR5058955	6954	T	C	0,999662	2020-12-18	United Kingdom
ORF1ab_3674_NA	ORF1ab	3674	ERR5058955	11287	G	-TCTGGTTTT	0,9981	2020-12-18	United Kingdom
ORF1ab_3966_R	ORF1ab	3966	ERR5058955	12162	A	G	0,999745	2020-12-18	United Kingdom
ORF1ab_314_L	ORF1ab	314	ERR5058955	14408	C	T	0,999831	2020-12-18	United Kingdom
ORF1ab_1383_R	ORF1ab	1383	ERR5058955	17615	A	G	0,99991	2020-12-18	United Kingdom
S_68_NA	S	68	ERR5058955	21764	A	-TACATG	0,99697	2020-12-18	United Kingdom
S_143_NA	S	143	ERR5058955	21990	T	-TTA	0,986996	2020-12-18	United Kingdom
S_501_Y	S	501	ERR5058955	23063	A	T	1	2020-12-18	United Kingdom
S_570_D	S	570	ERR5058955	23271	C	A	0,999826	2020-12-18	United Kingdom
S_614_G	S	614	ERR5058955	23403	A	G	1	2020-12-18	United Kingdom
S_681_H	S	681	ERR5058955	23604	C	A	0,999911	2020-12-18	United Kingdom
S_716_I	S	716	ERR5058955	23709	C	T	0,999912	2020-12-18	United Kingdom
S_982_A	S	982	ERR5058955	24506	T	G	0,999226	2020-12-18	United Kingdom
S_1118_H	S	1118	ERR5058955	24914	G	C	0,999793	2020-12-18	United Kingdom
S_1214_G	S	1214	ERR5058955	25202	T	G	0,2	2020-12-18	United Kingdom
ORF8_27_*	ORF8	27	ERR5058955	27972	C	T	0,999868	2020-12-18	United Kingdom
ORF8_52_I	ORF8	52	ERR5058955	28048	G	T	1	2020-12-18	United Kingdom
ORF8_73_C	ORF8	73	ERR5058955	28111	A	G	0,999769	2020-12-18	United Kingdom
N_3_H	N	3	ERR5058955	28280	G	C	0,999357	2020-12-18	United Kingdom
N_3_V	N	3	ERR5058955	28281	A	T	0,999839	2020-12-18	United Kingdom
N_3_E	N	3	ERR5058955	28282	T	A	0,999678	2020-12-18	United Kingdom
N_203_K	N	203	ERR5058955	28881	G	A	0,998507	2020-12-18	United Kingdom
N_204_R	N	204	ERR5058955	28883	G	C	0,99927	2020-12-18	United Kingdom
N_235_F	N	235	ERR5058955	28977	C	T	1	2020-12-18	United Kingdom
ORF1ab_1001_I	ORF1ab	1001	ERR5058959	3267	C	T	0,999885	2020-12-21	United Kingdom
ORF1ab_1708_D	ORF1ab	1708	ERR5058959	5388	C	A	1	2020-12-21	United Kingdom
ORF1ab_2230_T	ORF1ab	2230	ERR5058959	6954	T	C	0,999805	2020-12-21	United Kingdom
ORF1ab_3674_NA	ORF1ab	3674	ERR5058959	11287	G	-TCTGGTTTT	0,999217	2020-12-21	United Kingdom
ORF1ab_314_L	ORF1ab	314	ERR5058959	14408	C	T	0,999829	2020-12-21	United Kingdom
ORF1ab_1383_R	ORF1ab	1383	ERR5058959	17615	A	G	1	2020-12-21	United Kingdom
ORF1ab_1871_G	ORF1ab	1871	ERR5058959	19079	A	G	1	2020-12-21	United Kingdom
S_68_NA	S	68	ERR5058959	21764	A	-TACATG	0,99685	2020-12-21	United Kingdom
S_143_NA	S	143	ERR5058959	21990	T	-TTA	0,998986	2020-12-21	United Kingdom
S_501_Y	S	501	ERR5058959	23063	A	T	0,999776	2020-12-21	United Kingdom
S_570_D	S	570	ERR5058959	23271	C	A	0,9999	2020-12-21	United Kingdom
S_614_G	S	614	ERR5058959	23403	A	G	0,999869	2020-12-21	United Kingdom
S_681_H	S	681	ERR5058959	23604	C	A	1	2020-12-21	United Kingdom
S_716_I	S	716	ERR5058959	23709	C	T	0,99984	2020-12-21	United Kingdom
S_982_A	S	982	ERR5058959	24506	T	G	0,999921	2020-12-21	United Kingdom
S_1118_H	S	1118	ERR5058959	24914	G	C	0,999881	2020-12-21	United Kingdom
S_1214_G	S	1214	ERR5058959	25202	T	G	0,136364	2020-12-21	United Kingdom
ORF3a_90_F	ORF3a	90	ERR5058959	25660	G	T	0,990612	2020-12-21	United Kingdom
ORF8_27_*	ORF8	27	ERR5058959	27972	C	T	0,999623	2020-12-21	United Kingdom
ORF8_52_I	ORF8	52	ERR5058959	28048	G	T	0,999632	2020-12-21	United Kingdom
ORF8_62_A	ORF8	62	ERR5058959	28078	T	C	0,999821	2020-12-21	United Kingdom
ORF8_73_C	ORF8	73	ERR5058959	28111	A	G	0,999767	2020-12-21	United Kingdom
N_3_H	N	3	ERR5058959	28280	G	C	0,999942	2020-12-21	United Kingdom
N_3_V	N	3	ERR5058959	28281	A	T	0,999884	2020-12-21	United Kingdom
N_3_E	N	3	ERR5058959	28282	T	A	0,999709	2020-12-21	United Kingdom
N_203_K	N	203	ERR5058959	28881	G	A	0,999125	2020-12-21	United Kingdom
N_204_R	N	204	ERR5058959	28883	G	C	0,999904	2020-12-21	United Kingdom
N_235_F	N	235	ERR5058959	28977	C	T	0,9999	2020-12-21	United Kingdom
ORF1ab_719_R	ORF1ab	719	ERR5058961	2421	A	G	0,999673	2020-12-21	United Kingdom
ORF1ab_2163_S	ORF1ab	2163	ERR5058961	6752	C	A	0,999384	2020-12-21	United Kingdom
ORF1ab_3990_G	ORF1ab	3990	ERR5058961	12234	A	G	0,999612	2020-12-21	United Kingdom
ORF1ab_69_F	ORF1ab	69	ERR5058961	13673	C	T	0,999599	2020-12-21	United Kingdom
ORF1ab_314_L	ORF1ab	314	ERR5058961	14408	C	T	1	2020-12-21	United Kingdom
S_18_F	S	18	ERR5058961	21614	C	T	0,999807	2020-12-21	United Kingdom
S_222_V	S	222	ERR5058961	22227	C	T	0,999579	2020-12-21	United Kingdom
S_614_G	S	614	ERR5058961	23403	A	G	0,999747	2020-12-21	United Kingdom
S_1214_G	S	1214	ERR5058961	25202	T	G	0,122195	2020-12-21	United Kingdom
ORF3a_223_I	ORF3a	223	ERR5058961	26060	C	T	0,999567	2020-12-21	United Kingdom
N_220_V	N	220	ERR5058961	28932	C	T	1	2020-12-21	United Kingdom
ORF10_20_G	ORF10	20	ERR5058961	29615	A	G	0,0541886	2020-12-21	United Kingdom
ORF10_30_L	ORF10	30	ERR5058961	29645	G	T	1	2020-12-21	United Kingdom
ORF1ab_1001_I	ORF1ab	1001	ERR5058963	3267	C	T	0,999804	2020-12-21	United Kingdom
ORF1ab_1708_D	ORF1ab	1708	ERR5058963	5388	C	A	1	2020-12-21	United Kingdom
ORF1ab_1980_T	ORF1ab	1980	ERR5058963	6204	A	C	0,999625	2020-12-21	United Kingdom
ORF1ab_2230_T	ORF1ab	2230	ERR5058963	6954	T	C	0,999757	2020-12-21	United Kingdom
ORF1ab_2313_F	ORF1ab	2313	ERR5058963	7203	C	T	1	2020-12-21	United Kingdom
ORF1ab_3674_NA	ORF1ab	3674	ERR5058963	11287	G	-TCTGGTTTT	0,99542	2020-12-21	United Kingdom
ORF1ab_3966_R	ORF1ab	3966	ERR5058963	12162	A	G	0,999696	2020-12-21	United Kingdom
ORF1ab_314_L	ORF1ab	314	ERR5058963	14408	C	T	0,997586	2020-12-21	United Kingdom
ORF1ab_1383_R	ORF1ab	1383	ERR5058963	17615	A	G	0,999863	2020-12-21	United Kingdom
S_68_NA	S	68	ERR5058963	21764	A	-TACATG	0,997542	2020-12-21	United Kingdom
S_143_NA	S	143	ERR5058963	21990	T	-TTA	0,997588	2020-12-21	United Kingdom
S_501_Y	S	501	ERR5058963	23063	A	T	0,997766	2020-12-21	United Kingdom
S_570_D	S	570	ERR5058963	23271	C	A	0,999884	2020-12-21	United Kingdom
S_614_G	S	614	ERR5058963	23403	A	G	0,999669	2020-12-21	United Kingdom
S_681_H	S	681	ERR5058963	23604	C	A	0,999874	2020-12-21	United Kingdom
S_716_I	S	716	ERR5058963	23709	C	T	0,99976	2020-12-21	United Kingdom
S_982_A	S	982	ERR5058963	24506	T	G	0,999863	2020-12-21	United Kingdom
S_1118_H	S	1118	ERR5058963	24914	G	C	0,998974	2020-12-21	United Kingdom
S_1214_G	S	1214	ERR5058963	25202	T	G	0,124088	2020-12-21	United Kingdom
ORF8_27_*	ORF8	27	ERR5058963	27972	C	T	0,99932	2020-12-21	United Kingdom
ORF8_52_I	ORF8	52	ERR5058963	28048	G	T	0,999625	2020-12-21	United Kingdom
ORF8_73_C	ORF8	73	ERR5058963	28111	A	G	0,999771	2020-12-21	United Kingdom
N_3_H	N	3	ERR5058963	28280	G	C	1	2020-12-21	United Kingdom
N_3_V	N	3	ERR5058963	28281	A	T	0,999883	2020-12-21	United Kingdom
N_3_E	N	3	ERR5058963	28282	T	A	0,999884	2020-12-21	United Kingdom
N_203_K	N	203	ERR5058963	28881	G	A	0,993113	2020-12-21	United Kingdom
N_204_R	N	204	ERR5058963	28883	G	C	0,99956	2020-12-21	United Kingdom
N_235_F	N	235	ERR5058963	28977	C	T	1	2020-12-21	United Kingdom
ORF1ab_20_G	ORF1ab	20	ERR5058964	324	T	G	0,300546	2020-12-19	United Kingdom
ORF1ab_730_F	ORF1ab	730	ERR5058964	2453	C	T	0,999431	2020-12-19	United Kingdom
ORF1ab_1001_I	ORF1ab	1001	ERR5058964	3267	C	T	1	2020-12-19	United Kingdom
ORF1ab_1708_D	ORF1ab	1708	ERR5058964	5388	C	A	1	2020-12-19	United Kingdom
ORF1ab_1785_T	ORF1ab	1785	ERR5058964	5619	T	C	0,999449	2020-12-19	United Kingdom
ORF1ab_2114_F	ORF1ab	2114	ERR5058964	6606	C	T	0,999937	2020-12-19	United Kingdom
ORF1ab_2230_T	ORF1ab	2230	ERR5058964	6954	T	C	0,999796	2020-12-19	United Kingdom
ORF1ab_3674_NA	ORF1ab	3674	ERR5058964	11287	G	-TCTGGTTTT	0,998262	2020-12-19	United Kingdom
ORF1ab_314_L	ORF1ab	314	ERR5058964	14408	C	T	0,999652	2020-12-19	United Kingdom
ORF1ab_1555_I	ORF1ab	1555	ERR5058964	18131	C	T	0,999167	2020-12-19	United Kingdom
S_68_NA	S	68	ERR5058964	21764	A	-TACATG	0,996388	2020-12-19	United Kingdom
S_143_NA	S	143	ERR5058964	21990	T	-TTA	0,998582	2020-12-19	United Kingdom
S_256_L	S	256	ERR5058964	22329	C	T	0,99983	2020-12-19	United Kingdom
S_501_Y	S	501	ERR5058964	23063	A	T	0,9997	2020-12-19	United Kingdom
S_570_D	S	570	ERR5058964	23271	C	A	1	2020-12-19	United Kingdom
S_614_G	S	614	ERR5058964	23403	A	G	0,999903	2020-12-19	United Kingdom
S_681_H	S	681	ERR5058964	23604	C	A	0,99994	2020-12-19	United Kingdom
S_716_I	S	716	ERR5058964	23709	C	T	0,999525	2020-12-19	United Kingdom
S_982_A	S	982	ERR5058964	24506	T	G	1	2020-12-19	United Kingdom
S_1118_H	S	1118	ERR5058964	24914	G	C	0,999793	2020-12-19	United Kingdom
S_1214_G	S	1214	ERR5058964	25202	T	G	0,180987	2020-12-19	United Kingdom
ORF8_27_*	ORF8	27	ERR5058964	27972	C	T	0,99973	2020-12-19	United Kingdom
ORF8_52_I	ORF8	52	ERR5058964	28048	G	T	1	2020-12-19	United Kingdom
ORF8_73_C	ORF8	73	ERR5058964	28111	A	G	0,999724	2020-12-19	United Kingdom
N_3_H	N	3	ERR5058964	28280	G	C	1	2020-12-19	United Kingdom
N_3_V	N	3	ERR5058964	28281	A	T	1	2020-12-19	United Kingdom
N_3_E	N	3	ERR5058964	28282	T	A	0,999638	2020-12-19	United Kingdom
N_203_K	N	203	ERR5058964	28881	G	A	0,99828	2020-12-19	United Kingdom
N_204_R	N	204	ERR5058964	28883	G	C	1	2020-12-19	United Kingdom
N_235_F	N	235	ERR5058964	28977	C	T	0,999802	2020-12-19	United Kingdom
ORF1ab_1001_I	ORF1ab	1001	ERR5058970	3267	C	T	0,99984	2020-12-19	United Kingdom
ORF1ab_1567_A	ORF1ab	1567	ERR5058970	4964	A	G	0,999894	2020-12-19	United Kingdom
ORF1ab_1708_D	ORF1ab	1708	ERR5058970	5388	C	A	1	2020-12-19	United Kingdom
ORF1ab_2230_T	ORF1ab	2230	ERR5058970	6954	T	C	0,999877	2020-12-19	United Kingdom
ORF1ab_3674_NA	ORF1ab	3674	ERR5058970	11287	G	-TCTGGTTTT	0,99934	2020-12-19	United Kingdom
ORF1ab_3966_R	ORF1ab	3966	ERR5058970	12162	A	G	0,999869	2020-12-19	United Kingdom
ORF1ab_314_L	ORF1ab	314	ERR5058970	14408	C	T	0,999921	2020-12-19	United Kingdom
ORF1ab_1383_R	ORF1ab	1383	ERR5058970	17615	A	G	0,999917	2020-12-19	United Kingdom
S_68_NA	S	68	ERR5058970	21764	A	-TACATG	0,998359	2020-12-19	United Kingdom
S_143_NA	S	143	ERR5058970	21990	T	-TTA	0,996384	2020-12-19	United Kingdom
S_501_Y	S	501	ERR5058970	23063	A	T	1	2020-12-19	United Kingdom
S_570_D	S	570	ERR5058970	23271	C	A	0,999914	2020-12-19	United Kingdom
S_614_G	S	614	ERR5058970	23403	A	G	0,999746	2020-12-19	United Kingdom
S_681_H	S	681	ERR5058970	23604	C	A	0,999631	2020-12-19	United Kingdom
S_716_I	S	716	ERR5058970	23709	C	T	1	2020-12-19	United Kingdom
S_982_A	S	982	ERR5058970	24506	T	G	0,999907	2020-12-19	United Kingdom
S_1118_H	S	1118	ERR5058970	24914	G	C	0,999929	2020-12-19	United Kingdom
S_1214_G	S	1214	ERR5058970	25202	T	G	0,103462	2020-12-19	United Kingdom
ORF8_27_*	ORF8	27	ERR5058970	27972	C	T	0,999806	2020-12-19	United Kingdom
ORF8_52_I	ORF8	52	ERR5058970	28048	G	T	1	2020-12-19	United Kingdom
ORF8_73_C	ORF8	73	ERR5058970	28111	A	G	0,999672	2020-12-19	United Kingdom
N_3_H	N	3	ERR5058970	28280	G	C	0,999919	2020-12-19	United Kingdom
N_3_V	N	3	ERR5058970	28281	A	T	0,999837	2020-12-19	United Kingdom
N_3_E	N	3	ERR5058970	28282	T	A	0,999837	2020-12-19	United Kingdom
N_203_K	N	203	ERR5058970	28881	G	A	0,998482	2020-12-19	United Kingdom
N_204_R	N	204	ERR5058970	28883	G	C	0,999875	2020-12-19	United Kingdom
N_235_F	N	235	ERR5058970	28977	C	T	0,999615	2020-12-19	United Kingdom
ORF1ab_1001_I	ORF1ab	1001	ERR5058971	3267	C	T	1	2020-12-21	United Kingdom
ORF1ab_1708_D	ORF1ab	1708	ERR5058971	5388	C	A	1	2020-12-21	United Kingdom
ORF1ab_2230_T	ORF1ab	2230	ERR5058971	6954	T	C	1	2020-12-21	United Kingdom
ORF1ab_2780_L	ORF1ab	2780	ERR5058971	8603	T	C	0,999472	2020-12-21	United Kingdom
ORF1ab_3603_NA	ORF1ab	3603	ERR5058971	11074	C	+T	0,099018	2020-12-21	United Kingdom
ORF1ab_3606_NA	ORF1ab	3606	ERR5058971	11082	T	-G	0,0990099	2020-12-21	United Kingdom
ORF1ab_3606_F	ORF1ab	3606	ERR5058971	11083	G	T	1	2020-12-21	United Kingdom
ORF1ab_3674_NA	ORF1ab	3674	ERR5058971	11287	G	-TCTGGTTTT	0,996109	2020-12-21	United Kingdom
ORF1ab_314_L	ORF1ab	314	ERR5058971	14408	C	T	0,999777	2020-12-21	United Kingdom
ORF1ab_1383_R	ORF1ab	1383	ERR5058971	17615	A	G	0,999776	2020-12-21	United Kingdom
S_68_NA	S	68	ERR5058971	21764	A	-TACATG	0,996431	2020-12-21	United Kingdom
S_143_NA	S	143	ERR5058971	21990	T	-TTA	0,998417	2020-12-21	United Kingdom
S_501_Y	S	501	ERR5058971	23063	A	T	0,999664	2020-12-21	United Kingdom
S_570_D	S	570	ERR5058971	23271	C	A	1	2020-12-21	United Kingdom
S_614_G	S	614	ERR5058971	23403	A	G	1	2020-12-21	United Kingdom
S_681_H	S	681	ERR5058971	23604	C	A	1	2020-12-21	United Kingdom
S_716_I	S	716	ERR5058971	23709	C	T	0,999741	2020-12-21	United Kingdom
S_909_V	S	909	ERR5058971	24287	A	G	0,999609	2020-12-21	United Kingdom
S_982_A	S	982	ERR5058971	24506	T	G	1	2020-12-21	United Kingdom
S_1118_H	S	1118	ERR5058971	24914	G	C	0,999798	2020-12-21	United Kingdom
S_1214_G	S	1214	ERR5058971	25202	T	G	0,157407	2020-12-21	United Kingdom
ORF3a_15_F	ORF3a	15	ERR5058971	25437	G	T	0,99975	2020-12-21	United Kingdom
ORF8_27_*	ORF8	27	ERR5058971	27972	C	T	0,999928	2020-12-21	United Kingdom
ORF8_52_I	ORF8	52	ERR5058971	28048	G	T	0,999929	2020-12-21	United Kingdom
ORF8_73_C	ORF8	73	ERR5058971	28111	A	G	0,999808	2020-12-21	United Kingdom
N_3_H	N	3	ERR5058971	28280	G	C	1	2020-12-21	United Kingdom
N_3_V	N	3	ERR5058971	28281	A	T	1	2020-12-21	United Kingdom
N_3_E	N	3	ERR5058971	28282	T	A	0,99928	2020-12-21	United Kingdom
N_203_K	N	203	ERR5058971	28881	G	A	0,997302	2020-12-21	United Kingdom
N_204_R	N	204	ERR5058971	28883	G	C	1	2020-12-21	United Kingdom
N_235_F	N	235	ERR5058971	28977	C	T	1	2020-12-21	United Kingdom
ORF1ab_2265_D	ORF1ab	2265	ERR5058973	7059	G	A	0,999616	2020-12-21	United Kingdom
ORF1ab_2501_T	ORF1ab	2501	ERR5058973	7767	T	C	0,999675	2020-12-21	United Kingdom
ORF1ab_3764_D	ORF1ab	3764	ERR5058973	11557	G	T	0,999544	2020-12-21	United Kingdom
ORF1ab_4241_I	ORF1ab	4241	ERR5058973	12988	G	T	0,99819	2020-12-21	United Kingdom
ORF1ab_314_L	ORF1ab	314	ERR5058973	14408	C	T	0,999357	2020-12-21	United Kingdom
ORF1ab_711_I	ORF1ab	711	ERR5058973	15598	G	A	0,99987	2020-12-21	United Kingdom
ORF1ab_1213_Y	ORF1ab	1213	ERR5058973	17104	C	T	0,999902	2020-12-21	United Kingdom
ORF1ab_1521_S	ORF1ab	1521	ERR5058973	18028	G	T	0,9994	2020-12-21	United Kingdom
ORF1ab_2090_Y	ORF1ab	2090	ERR5058973	19735	G	T	1	2020-12-21	United Kingdom
S_68_NA	S	68	ERR5058973	21764	A	-TACATG	0,998375	2020-12-21	United Kingdom
S_439_K	S	439	ERR5058973	22879	C	A	0,999812	2020-12-21	United Kingdom
S_614_G	S	614	ERR5058973	23403	A	G	0,999317	2020-12-21	United Kingdom
S_1214_G	S	1214	ERR5058973	25202	T	G	0,134752	2020-12-21	United Kingdom
ORF3a_72_S	ORF3a	72	ERR5058973	25606	G	T	0,999282	2020-12-21	United Kingdom
ORF7a_8_T	ORF7a	8	ERR5058973	27415	G	A	0,99977	2020-12-21	United Kingdom
N_179_V	N	179	ERR5058973	28809	G	T	1	2020-12-21	United Kingdom
ORF1ab_1001_I	ORF1ab	1001	ERR5058979	3267	C	T	0,999824	2020-12-18	United Kingdom
ORF1ab_1708_D	ORF1ab	1708	ERR5058979	5388	C	A	1	2020-12-18	United Kingdom
ORF1ab_2230_T	ORF1ab	2230	ERR5058979	6954	T	C	0,999671	2020-12-18	United Kingdom
ORF1ab_3674_NA	ORF1ab	3674	ERR5058979	11287	G	-TCTGGTTTT	0,997804	2020-12-18	United Kingdom
ORF1ab_314_L	ORF1ab	314	ERR5058979	14408	C	T	0,999898	2020-12-18	United Kingdom
ORF1ab_1001_S	ORF1ab	1001	ERR5058979	16468	C	T	0,999864	2020-12-18	United Kingdom
ORF1ab_1383_R	ORF1ab	1383	ERR5058979	17615	A	G	1	2020-12-18	United Kingdom
S_68_NA	S	68	ERR5058979	21764	A	-TACATG	0,998158	2020-12-18	United Kingdom
S_143_NA	S	143	ERR5058979	21990	T	-TTA	0,99713	2020-12-18	United Kingdom
S_501_Y	S	501	ERR5058979	23063	A	T	0,99986	2020-12-18	United Kingdom
S_570_D	S	570	ERR5058979	23271	C	A	0,999898	2020-12-18	United Kingdom
S_614_G	S	614	ERR5058979	23403	A	G	1	2020-12-18	United Kingdom
S_681_H	S	681	ERR5058979	23604	C	A	0,999674	2020-12-18	United Kingdom
S_716_I	S	716	ERR5058979	23709	C	T	0,999674	2020-12-18	United Kingdom
S_982_A	S	982	ERR5058979	24506	T	G	0,999859	2020-12-18	United Kingdom
S_1118_H	S	1118	ERR5058979	24914	G	C	0,999732	2020-12-18	United Kingdom
S_1214_G	S	1214	ERR5058979	25202	T	G	0,16474	2020-12-18	United Kingdom
ORF8_27_*	ORF8	27	ERR5058979	27972	C	T	0,999846	2020-12-18	United Kingdom
ORF8_52_I	ORF8	52	ERR5058979	28048	G	T	1	2020-12-18	United Kingdom
ORF8_73_C	ORF8	73	ERR5058979	28111	A	G	0,999686	2020-12-18	United Kingdom
N_3_H	N	3	ERR5058979	28280	G	C	1	2020-12-18	United Kingdom
N_3_V	N	3	ERR5058979	28281	A	T	0,999904	2020-12-18	United Kingdom
N_3_E	N	3	ERR5058979	28282	T	A	0,999714	2020-12-18	United Kingdom
N_203_K	N	203	ERR5058979	28881	G	A	0,999012	2020-12-18	United Kingdom
N_204_R	N	204	ERR5058979	28883	G	C	1	2020-12-18	United Kingdom
N_235_F	N	235	ERR5058979	28977	C	T	0,99985	2020-12-18	United Kingdom
ORF1ab_2042_K	ORF1ab	2042	ERR5058980	6389	G	A	0,999705	2020-12-18	United Kingdom
ORF1ab_2501_T	ORF1ab	2501	ERR5058980	7767	T	C	0,999517	2020-12-18	United Kingdom
ORF1ab_3764_D	ORF1ab	3764	ERR5058980	11557	G	T	0,999266	2020-12-18	United Kingdom
ORF1ab_4216_I	ORF1ab	4216	ERR5058980	12911	G	A	0,999873	2020-12-18	United Kingdom
ORF1ab_4241_I	ORF1ab	4241	ERR5058980	12988	G	T	0,999874	2020-12-18	United Kingdom
ORF1ab_314_L	ORF1ab	314	ERR5058980	14408	C	T	0,999781	2020-12-18	United Kingdom
ORF1ab_711_I	ORF1ab	711	ERR5058980	15598	G	A	0,999901	2020-12-18	United Kingdom
ORF1ab_1213_Y	ORF1ab	1213	ERR5058980	17104	C	T	0,99985	2020-12-18	United Kingdom
ORF1ab_1521_S	ORF1ab	1521	ERR5058980	18028	G	T	0,999642	2020-12-18	United Kingdom
S_68_NA	S	68	ERR5058980	21764	A	-TACATG	0,998733	2020-12-18	United Kingdom
S_439_K	S	439	ERR5058980	22879	C	A	0,999866	2020-12-18	United Kingdom
S_614_G	S	614	ERR5058980	23403	A	G	1	2020-12-18	United Kingdom
S_1214_G	S	1214	ERR5058980	25202	T	G	0,21736	2020-12-18	United Kingdom
ORF3a_72_S	ORF3a	72	ERR5058980	25606	G	T	0,996657	2020-12-18	United Kingdom
ORF1ab_1001_I	ORF1ab	1001	ERR5058981	3267	C	T	0,999922	2020-12-18	United Kingdom
ORF1ab_1708_D	ORF1ab	1708	ERR5058981	5388	C	A	0,998826	2020-12-18	United Kingdom
ORF1ab_2230_T	ORF1ab	2230	ERR5058981	6954	T	C	1	2020-12-18	United Kingdom
ORF1ab_3674_NA	ORF1ab	3674	ERR5058981	11287	G	-TCTGGTTTT	0,999629	2020-12-18	United Kingdom
ORF1ab_314_L	ORF1ab	314	ERR5058981	14408	C	T	1	2020-12-18	United Kingdom
ORF1ab_1383_R	ORF1ab	1383	ERR5058981	17615	A	G	0,999882	2020-12-18	United Kingdom
S_68_NA	S	68	ERR5058981	21764	A	-TACATG	0,998745	2020-12-18	United Kingdom
S_143_NA	S	143	ERR5058981	21990	T	-TTA	0,999017	2020-12-18	United Kingdom
S_501_Y	S	501	ERR5058981	23063	A	T	1	2020-12-18	United Kingdom
S_570_D	S	570	ERR5058981	23271	C	A	0,99975	2020-12-18	United Kingdom
S_614_G	S	614	ERR5058981	23403	A	G	0,999878	2020-12-18	United Kingdom
S_681_H	S	681	ERR5058981	23604	C	A	0,999702	2020-12-18	United Kingdom
S_716_I	S	716	ERR5058981	23709	C	T	0,999852	2020-12-18	United Kingdom
S_982_A	S	982	ERR5058981	24506	T	G	0,9989	2020-12-18	United Kingdom
S_1118_H	S	1118	ERR5058981	24914	G	C	0,999925	2020-12-18	United Kingdom
S_1214_G	S	1214	ERR5058981	25202	T	G	0,148892	2020-12-18	United Kingdom
ORF7b_39_*	ORF7b	39	ERR5058981	27870	G	T	1	2020-12-18	United Kingdom
ORF8_27_*	ORF8	27	ERR5058981	27972	C	T	1	2020-12-18	United Kingdom
ORF8_52_I	ORF8	52	ERR5058981	28048	G	T	1	2020-12-18	United Kingdom
ORF8_73_C	ORF8	73	ERR5058981	28111	A	G	0,999905	2020-12-18	United Kingdom
N_3_H	N	3	ERR5058981	28280	G	C	1	2020-12-18	United Kingdom
N_3_V	N	3	ERR5058981	28281	A	T	0,999759	2020-12-18	United Kingdom
N_3_E	N	3	ERR5058981	28282	T	A	0,999614	2020-12-18	United Kingdom
N_203_K	N	203	ERR5058981	28881	G	A	0,999192	2020-12-18	United Kingdom
N_204_R	N	204	ERR5058981	28883	G	C	1	2020-12-18	United Kingdom
N_235_F	N	235	ERR5058981	28977	C	T	0,999725	2020-12-18	United Kingdom
ORF1ab_1001_I	ORF1ab	1001	ERR5058982	3267	C	T	0,999887	2020-12-18	United Kingdom
ORF1ab_1708_D	ORF1ab	1708	ERR5058982	5388	C	A	0,999829	2020-12-18	United Kingdom
ORF1ab_2230_T	ORF1ab	2230	ERR5058982	6954	T	C	0,999547	2020-12-18	United Kingdom
ORF1ab_3603_NA	ORF1ab	3603	ERR5058982	11074	C	+T	0,0974605	2020-12-18	United Kingdom
ORF1ab_3606_NA	ORF1ab	3606	ERR5058982	11082	T	-G	0,101255	2020-12-18	United Kingdom
ORF1ab_3606_F	ORF1ab	3606	ERR5058982	11083	G	T	1	2020-12-18	United Kingdom
ORF1ab_3674_NA	ORF1ab	3674	ERR5058982	11287	G	-TCTGGTTTT	0,998763	2020-12-18	United Kingdom
ORF1ab_314_L	ORF1ab	314	ERR5058982	14408	C	T	0,999363	2020-12-18	United Kingdom
ORF1ab_1383_R	ORF1ab	1383	ERR5058982	17615	A	G	0,999745	2020-12-18	United Kingdom
S_68_NA	S	68	ERR5058982	21764	A	-TACATG	0,998108	2020-12-18	United Kingdom
S_143_NA	S	143	ERR5058982	21990	T	-TTA	0,997938	2020-12-18	United Kingdom
S_501_Y	S	501	ERR5058982	23063	A	T	0,998257	2020-12-18	United Kingdom
S_570_D	S	570	ERR5058982	23271	C	A	0,999861	2020-12-18	United Kingdom
S_614_G	S	614	ERR5058982	23403	A	G	0,999866	2020-12-18	United Kingdom
S_681_H	S	681	ERR5058982	23604	C	A	1	2020-12-18	United Kingdom
S_716_I	S	716	ERR5058982	23709	C	T	0,999682	2020-12-18	United Kingdom
S_982_A	S	982	ERR5058982	24506	T	G	0,999544	2020-12-18	United Kingdom
S_1118_H	S	1118	ERR5058982	24914	G	C	1	2020-12-18	United Kingdom
S_1214_G	S	1214	ERR5058982	25202	T	G	0,131635	2020-12-18	United Kingdom
ORF8_27_*	ORF8	27	ERR5058982	27972	C	T	0,999548	2020-12-18	United Kingdom
ORF8_52_I	ORF8	52	ERR5058982	28048	G	T	1	2020-12-18	United Kingdom
ORF8_73_C	ORF8	73	ERR5058982	28111	A	G	1	2020-12-18	United Kingdom
N_3_H	N	3	ERR5058982	28280	G	C	1	2020-12-18	United Kingdom
N_3_V	N	3	ERR5058982	28281	A	T	0,999867	2020-12-18	United Kingdom
N_3_E	N	3	ERR5058982	28282	T	A	0,999734	2020-12-18	United Kingdom
N_203_K	N	203	ERR5058982	28881	G	A	0,993599	2020-12-18	United Kingdom
N_204_R	N	204	ERR5058982	28883	G	C	0,999849	2020-12-18	United Kingdom
N_235_F	N	235	ERR5058982	28977	C	T	0,999353	2020-12-18	United Kingdom
ORF1ab_1001_I	ORF1ab	1001	ERR5058983	3267	C	T	1	2020-12-18	United Kingdom
ORF1ab_1708_D	ORF1ab	1708	ERR5058983	5388	C	A	1	2020-12-18	United Kingdom
ORF1ab_2230_T	ORF1ab	2230	ERR5058983	6954	T	C	0,999694	2020-12-18	United Kingdom
ORF1ab_3674_NA	ORF1ab	3674	ERR5058983	11287	G	-TCTGGTTTT	0,997387	2020-12-18	United Kingdom
ORF1ab_314_L	ORF1ab	314	ERR5058983	14408	C	T	0,996928	2020-12-18	United Kingdom
ORF1ab_1383_R	ORF1ab	1383	ERR5058983	17615	A	G	1	2020-12-18	United Kingdom
S_68_NA	S	68	ERR5058983	21764	A	-TACATG	0,997433	2020-12-18	United Kingdom
S_143_NA	S	143	ERR5058983	21990	T	-TTA	0,997811	2020-12-18	United Kingdom
S_501_Y	S	501	ERR5058983	23063	A	T	0,997318	2020-12-18	United Kingdom
S_570_D	S	570	ERR5058983	23271	C	A	1	2020-12-18	United Kingdom
S_614_G	S	614	ERR5058983	23403	A	G	1	2020-12-18	United Kingdom
S_681_H	S	681	ERR5058983	23604	C	A	1	2020-12-18	United Kingdom
S_716_I	S	716	ERR5058983	23709	C	T	0,999461	2020-12-18	United Kingdom
S_982_A	S	982	ERR5058983	24506	T	G	0,999265	2020-12-18	United Kingdom
S_1118_H	S	1118	ERR5058983	24914	G	C	0,999801	2020-12-18	United Kingdom
S_1214_G	S	1214	ERR5058983	25202	T	G	0,335038	2020-12-18	United Kingdom
ORF8_27_*	ORF8	27	ERR5058983	27972	C	T	0,998678	2020-12-18	United Kingdom
ORF8_52_I	ORF8	52	ERR5058983	28048	G	T	1	2020-12-18	United Kingdom
ORF8_73_C	ORF8	73	ERR5058983	28111	A	G	1	2020-12-18	United Kingdom
N_3_H	N	3	ERR5058983	28280	G	C	1	2020-12-18	United Kingdom
N_3_V	N	3	ERR5058983	28281	A	T	0,99952	2020-12-18	United Kingdom
N_3_E	N	3	ERR5058983	28282	T	A	1	2020-12-18	United Kingdom
N_203_K	N	203	ERR5058983	28881	G	A	0,991655	2020-12-18	United Kingdom
N_204_R	N	204	ERR5058983	28883	G	C	1	2020-12-18	United Kingdom
N_235_F	N	235	ERR5058983	28977	C	T	0,999422	2020-12-18	United Kingdom
ORF1ab_322_R	ORF1ab	322	ERR5058985	1230	A	G	0,0639643	2020-12-18	United Kingdom
ORF1ab_1001_I	ORF1ab	1001	ERR5058985	3267	C	T	1	2020-12-18	United Kingdom
ORF1ab_1708_D	ORF1ab	1708	ERR5058985	5388	C	A	1	2020-12-18	United Kingdom
ORF1ab_2230_T	ORF1ab	2230	ERR5058985	6954	T	C	1	2020-12-18	United Kingdom
ORF1ab_3674_NA	ORF1ab	3674	ERR5058985	11287	G	-TCTGGTTTT	0,999878	2020-12-18	United Kingdom
ORF1ab_3829_F	ORF1ab	3829	ERR5058985	11750	C	T	0,273294	2020-12-18	United Kingdom
ORF1ab_314_L	ORF1ab	314	ERR5058985	14408	C	T	0,999772	2020-12-18	United Kingdom
ORF1ab_1383_R	ORF1ab	1383	ERR5058985	17615	A	G	0,999858	2020-12-18	United Kingdom
S_68_NA	S	68	ERR5058985	21764	A	-TACATG	0,998682	2020-12-18	United Kingdom
S_143_NA	S	143	ERR5058985	21990	T	-TTA	0,998711	2020-12-18	United Kingdom
S_501_Y	S	501	ERR5058985	23063	A	T	1	2020-12-18	United Kingdom
S_570_D	S	570	ERR5058985	23271	C	A	0,999905	2020-12-18	United Kingdom
S_614_G	S	614	ERR5058985	23403	A	G	0,999538	2020-12-18	United Kingdom
S_681_H	S	681	ERR5058985	23604	C	A	0,999812	2020-12-18	United Kingdom
S_716_I	S	716	ERR5058985	23709	C	T	1	2020-12-18	United Kingdom
S_982_A	S	982	ERR5058985	24506	T	G	1	2020-12-18	United Kingdom
S_1118_H	S	1118	ERR5058985	24914	G	C	1	2020-12-18	United Kingdom
S_1214_G	S	1214	ERR5058985	25202	T	G	0,173267	2020-12-18	United Kingdom
ORF8_27_*	ORF8	27	ERR5058985	27972	C	T	1	2020-12-18	United Kingdom
ORF8_52_I	ORF8	52	ERR5058985	28048	G	T	1	2020-12-18	United Kingdom
ORF8_73_C	ORF8	73	ERR5058985	28111	A	G	0,999721	2020-12-18	United Kingdom
N_3_H	N	3	ERR5058985	28280	G	C	1	2020-12-18	United Kingdom
N_3_V	N	3	ERR5058985	28281	A	T	1	2020-12-18	United Kingdom
N_3_E	N	3	ERR5058985	28282	T	A	0,999932	2020-12-18	United Kingdom
N_203_K	N	203	ERR5058985	28881	G	A	0,998837	2020-12-18	United Kingdom
N_204_R	N	204	ERR5058985	28883	G	C	0,99923	2020-12-18	United Kingdom
N_235_F	N	235	ERR5058985	28977	C	T	1	2020-12-18	United Kingdom
ORF1ab_1001_I	ORF1ab	1001	ERR5058986	3267	C	T	0,999817	2020-12-18	United Kingdom
ORF1ab_1708_D	ORF1ab	1708	ERR5058986	5388	C	A	0,999705	2020-12-18	United Kingdom
ORF1ab_2230_T	ORF1ab	2230	ERR5058986	6954	T	C	0,99975	2020-12-18	United Kingdom
ORF1ab_3674_NA	ORF1ab	3674	ERR5058986	11287	G	-TCTGGTTTT	0,998207	2020-12-18	United Kingdom
ORF1ab_314_L	ORF1ab	314	ERR5058986	14408	C	T	0,999878	2020-12-18	United Kingdom
S_68_NA	S	68	ERR5058986	21764	A	-TACATG	0,996876	2020-12-18	United Kingdom
S_143_NA	S	143	ERR5058986	21990	T	-TTA	0,996938	2020-12-18	United Kingdom
S_501_Y	S	501	ERR5058986	23063	A	T	0,999532	2020-12-18	United Kingdom
S_570_D	S	570	ERR5058986	23271	C	A	0,999933	2020-12-18	United Kingdom
S_614_G	S	614	ERR5058986	23403	A	G	0,999868	2020-12-18	United Kingdom
S_681_H	S	681	ERR5058986	23604	C	A	1	2020-12-18	United Kingdom
S_716_I	S	716	ERR5058986	23709	C	T	1	2020-12-18	United Kingdom
S_982_A	S	982	ERR5058986	24506	T	G	0,999902	2020-12-18	United Kingdom
S_1118_H	S	1118	ERR5058986	24914	G	C	0,999852	2020-12-18	United Kingdom
S_1214_G	S	1214	ERR5058986	25202	T	G	0,117363	2020-12-18	United Kingdom
ORF8_27_*	ORF8	27	ERR5058986	27972	C	T	0,999384	2020-12-18	United Kingdom
ORF8_52_I	ORF8	52	ERR5058986	28048	G	T	1	2020-12-18	United Kingdom
ORF8_73_C	ORF8	73	ERR5058986	28111	A	G	0,999943	2020-12-18	United Kingdom
N_3_H	N	3	ERR5058986	28280	G	C	1	2020-12-18	United Kingdom
N_3_V	N	3	ERR5058986	28281	A	T	0,999934	2020-12-18	United Kingdom
N_3_E	N	3	ERR5058986	28282	T	A	0,999804	2020-12-18	United Kingdom
N_203_K	N	203	ERR5058986	28881	G	A	0,998603	2020-12-18	United Kingdom
N_204_R	N	204	ERR5058986	28883	G	C	1	2020-12-18	United Kingdom
N_235_F	N	235	ERR5058986	28977	C	T	0,999903	2020-12-18	United Kingdom
ORF1ab_1001_I	ORF1ab	1001	ERR5058990	3267	C	T	1	2020-12-19	United Kingdom
ORF1ab_1567_A	ORF1ab	1567	ERR5058990	4964	A	G	1	2020-12-19	United Kingdom
ORF1ab_1708_D	ORF1ab	1708	ERR5058990	5388	C	A	1	2020-12-19	United Kingdom
ORF1ab_2230_T	ORF1ab	2230	ERR5058990	6954	T	C	1	2020-12-19	United Kingdom
ORF1ab_3674_NA	ORF1ab	3674	ERR5058990	11287	G	-TCTGGTTTT	0,999631	2020-12-19	United Kingdom
ORF1ab_3966_R	ORF1ab	3966	ERR5058990	12162	A	G	0,999938	2020-12-19	United Kingdom
ORF1ab_314_L	ORF1ab	314	ERR5058990	14408	C	T	1	2020-12-19	United Kingdom
ORF1ab_1383_R	ORF1ab	1383	ERR5058990	17615	A	G	0,999743	2020-12-19	United Kingdom
S_68_NA	S	68	ERR5058990	21764	A	-TACATG	0,998542	2020-12-19	United Kingdom
S_143_NA	S	143	ERR5058990	21990	T	-TTA	0,99873	2020-12-19	United Kingdom
S_501_Y	S	501	ERR5058990	23063	A	T	0,999755	2020-12-19	United Kingdom
S_570_D	S	570	ERR5058990	23271	C	A	0,999538	2020-12-19	United Kingdom
S_614_G	S	614	ERR5058990	23403	A	G	0,999435	2020-12-19	United Kingdom
S_681_H	S	681	ERR5058990	23604	C	A	1	2020-12-19	United Kingdom
S_716_I	S	716	ERR5058990	23709	C	T	1	2020-12-19	United Kingdom
S_982_A	S	982	ERR5058990	24506	T	G	1	2020-12-19	United Kingdom
S_1118_H	S	1118	ERR5058990	24914	G	C	1	2020-12-19	United Kingdom
S_1214_G	S	1214	ERR5058990	25202	T	G	0,129333	2020-12-19	United Kingdom
ORF8_27_*	ORF8	27	ERR5058990	27972	C	T	1	2020-12-19	United Kingdom
ORF8_52_I	ORF8	52	ERR5058990	28048	G	T	1	2020-12-19	United Kingdom
ORF8_73_C	ORF8	73	ERR5058990	28111	A	G	0,999927	2020-12-19	United Kingdom
N_3_H	N	3	ERR5058990	28280	G	C	1	2020-12-19	United Kingdom
N_3_V	N	3	ERR5058990	28281	A	T	0,999842	2020-12-19	United Kingdom
N_3_E	N	3	ERR5058990	28282	T	A	0,999763	2020-12-19	United Kingdom
N_203_K	N	203	ERR5058990	28881	G	A	0,9992	2020-12-19	United Kingdom
N_204_R	N	204	ERR5058990	28883	G	C	1	2020-12-19	United Kingdom
N_235_F	N	235	ERR5058990	28977	C	T	1	2020-12-19	United Kingdom
N_362_I	N	362	ERR5058990	29358	C	T	0,16129	2020-12-19	United Kingdom
ORF1ab_1001_I	ORF1ab	1001	ERR5058993	3267	C	T	0,999877	2020-12-21	United Kingdom
ORF1ab_1708_D	ORF1ab	1708	ERR5058993	5388	C	A	1	2020-12-21	United Kingdom
ORF1ab_2230_T	ORF1ab	2230	ERR5058993	6954	T	C	0,999695	2020-12-21	United Kingdom
ORF1ab_2552_P	ORF1ab	2552	ERR5058993	7919	T	C	0,999757	2020-12-21	United Kingdom
ORF1ab_3674_NA	ORF1ab	3674	ERR5058993	11287	G	-TCTGGTTTT	0,995596	2020-12-21	United Kingdom
ORF1ab_314_L	ORF1ab	314	ERR5058993	14408	C	T	0,999609	2020-12-21	United Kingdom
ORF1ab_1383_R	ORF1ab	1383	ERR5058993	17615	A	G	0,99984	2020-12-21	United Kingdom
S_68_NA	S	68	ERR5058993	21764	A	-TACATG	0,994381	2020-12-21	United Kingdom
S_143_NA	S	143	ERR5058993	21990	T	-TTA	0,998552	2020-12-21	United Kingdom
S_501_Y	S	501	ERR5058993	23063	A	T	0,999151	2020-12-21	United Kingdom
S_570_D	S	570	ERR5058993	23271	C	A	0,9997	2020-12-21	United Kingdom
S_614_G	S	614	ERR5058993	23403	A	G	0,999423	2020-12-21	United Kingdom
S_681_H	S	681	ERR5058993	23604	C	A	0,99972	2020-12-21	United Kingdom
S_716_I	S	716	ERR5058993	23709	C	T	1	2020-12-21	United Kingdom
S_982_A	S	982	ERR5058993	24506	T	G	0,999654	2020-12-21	United Kingdom
S_1118_H	S	1118	ERR5058993	24914	G	C	1	2020-12-21	United Kingdom
S_1214_G	S	1214	ERR5058993	25202	T	G	0,170098	2020-12-21	United Kingdom
ORF8_27_*	ORF8	27	ERR5058993	27972	C	T	0,999083	2020-12-21	United Kingdom
ORF8_52_I	ORF8	52	ERR5058993	28048	G	T	0,999797	2020-12-21	United Kingdom
ORF8_67_F	ORF8	67	ERR5058993	28093	C	T	0,0849206	2020-12-21	United Kingdom
ORF8_73_C	ORF8	73	ERR5058993	28111	A	G	0,999807	2020-12-21	United Kingdom
N_3_H	N	3	ERR5058993	28280	G	C	0,999578	2020-12-21	United Kingdom
N_3_V	N	3	ERR5058993	28281	A	T	1	2020-12-21	United Kingdom
N_3_E	N	3	ERR5058993	28282	T	A	0,999858	2020-12-21	United Kingdom
N_203_K	N	203	ERR5058993	28881	G	A	0,99465	2020-12-21	United Kingdom
N_204_R	N	204	ERR5058993	28883	G	C	0,999169	2020-12-21	United Kingdom
N_235_F	N	235	ERR5058993	28977	C	T	0,999012	2020-12-21	United Kingdom
ORF1ab_1583_F	ORF1ab	1583	ERR5058994	5012	G	T	0,999528	2020-12-19	United Kingdom
ORF1ab_2063_D	ORF1ab	2063	ERR5058994	6454	G	T	0,99986	2020-12-19	United Kingdom
ORF1ab_314_L	ORF1ab	314	ERR5058994	14408	C	T	0,999545	2020-12-19	United Kingdom
S_222_V	S	222	ERR5058994	22227	C	T	0,999743	2020-12-19	United Kingdom
S_614_G	S	614	ERR5058994	23403	A	G	0,999838	2020-12-19	United Kingdom
S_1214_G	S	1214	ERR5058994	25202	T	G	0,0881316	2020-12-19	United Kingdom
N_220_V	N	220	ERR5058994	28932	C	T	0,999728	2020-12-19	United Kingdom
N_300_Y	N	300	ERR5058994	29171	C	T	0,999914	2020-12-19	United Kingdom
ORF10_30_L	ORF10	30	ERR5058994	29645	G	T	0,999508	2020-12-19	United Kingdom
ORF1ab_3606_F	ORF1ab	3606	ERR5058995	11083	G	T	0,082968	2020-12-21	United Kingdom
ORF1ab_314_L	ORF1ab	314	ERR5058995	14408	C	T	1	2020-12-21	United Kingdom
ORF1ab_2399_I	ORF1ab	2399	ERR5058995	20663	G	T	1	2020-12-21	United Kingdom
S_18_F	S	18	ERR5058995	21614	C	T	1	2020-12-21	United Kingdom
S_222_V	S	222	ERR5058995	22227	C	T	0,999801	2020-12-21	United Kingdom
S_614_G	S	614	ERR5058995	23403	A	G	0,999616	2020-12-21	United Kingdom
S_684_V	S	684	ERR5058995	23613	C	T	0,999847	2020-12-21	United Kingdom
S_1214_G	S	1214	ERR5058995	25202	T	G	0,15631	2020-12-21	United Kingdom
N_220_V	N	220	ERR5058995	28932	C	T	1	2020-12-21	United Kingdom
ORF10_30_L	ORF10	30	ERR5058995	29645	G	T	0,99965	2020-12-21	United Kingdom
ORF1ab_719_R	ORF1ab	719	ERR5058997	2421	A	G	0,999381	2020-12-21	United Kingdom
ORF1ab_788_NA	ORF1ab	788	ERR5058997	2628	T	-TATG	0,0700422	2020-12-21	United Kingdom
ORF1ab_2163_S	ORF1ab	2163	ERR5058997	6752	C	A	0,999667	2020-12-21	United Kingdom
ORF1ab_3409_A	ORF1ab	3409	ERR5058997	10491	G	C	0,0503597	2020-12-21	United Kingdom
ORF1ab_3603_NA	ORF1ab	3603	ERR5058997	11074	C	+T	0,0649626	2020-12-21	United Kingdom
ORF1ab_3990_G	ORF1ab	3990	ERR5058997	12234	A	G	0,999891	2020-12-21	United Kingdom
ORF1ab_35_V	ORF1ab	35	ERR5058997	13571	G	T	0,0787208	2020-12-21	United Kingdom
ORF1ab_314_L	ORF1ab	314	ERR5058997	14408	C	T	1	2020-12-21	United Kingdom
S_18_F	S	18	ERR5058997	21614	C	T	1	2020-12-21	United Kingdom
S_222_V	S	222	ERR5058997	22227	C	T	1	2020-12-21	United Kingdom
S_243_V	S	243	ERR5058997	22290	C	T	0,0844391	2020-12-21	United Kingdom
S_614_G	S	614	ERR5058997	23403	A	G	0,99956	2020-12-21	United Kingdom
S_783_P	S	783	ERR5058997	23909	G	C	0,0517241	2020-12-21	United Kingdom
S_1176_A	S	1176	ERR5058997	25089	T	C	0,0556117	2020-12-21	United Kingdom
S_1214_G	S	1214	ERR5058997	25202	T	G	0,18738	2020-12-21	United Kingdom
ORF3a_223_I	ORF3a	223	ERR5058997	26060	C	T	1	2020-12-21	United Kingdom
N_220_V	N	220	ERR5058997	28932	C	T	1	2020-12-21	United Kingdom
ORF10_30_L	ORF10	30	ERR5058997	29645	G	T	1	2020-12-21	United Kingdom
ORF1ab_1001_I	ORF1ab	1001	ERR5059000	3267	C	T	0,999897	2020-12-19	United Kingdom
ORF1ab_1708_D	ORF1ab	1708	ERR5059000	5388	C	A	0,99972	2020-12-19	United Kingdom
ORF1ab_2230_T	ORF1ab	2230	ERR5059000	6954	T	C	0,999817	2020-12-19	United Kingdom
ORF1ab_2780_L	ORF1ab	2780	ERR5059000	8603	T	C	0,9996	2020-12-19	United Kingdom
ORF1ab_3674_NA	ORF1ab	3674	ERR5059000	11287	G	-TCTGGTTTT	0,997088	2020-12-19	United Kingdom
ORF1ab_314_L	ORF1ab	314	ERR5059000	14408	C	T	0,999609	2020-12-19	United Kingdom
ORF1ab_1383_R	ORF1ab	1383	ERR5059000	17615	A	G	1	2020-12-19	United Kingdom
S_68_NA	S	68	ERR5059000	21764	A	-TACATG	0,996714	2020-12-19	United Kingdom
S_143_NA	S	143	ERR5059000	21990	T	-TTA	0,997817	2020-12-19	United Kingdom
S_501_Y	S	501	ERR5059000	23063	A	T	0,999391	2020-12-19	United Kingdom
S_570_D	S	570	ERR5059000	23271	C	A	0,999754	2020-12-19	United Kingdom
S_614_G	S	614	ERR5059000	23403	A	G	0,999881	2020-12-19	United Kingdom
S_681_H	S	681	ERR5059000	23604	C	A	0,999816	2020-12-19	United Kingdom
S_716_I	S	716	ERR5059000	23709	C	T	0,999909	2020-12-19	United Kingdom
S_982_A	S	982	ERR5059000	24506	T	G	0,999852	2020-12-19	United Kingdom
S_1118_H	S	1118	ERR5059000	24914	G	C	0,999883	2020-12-19	United Kingdom
S_1214_G	S	1214	ERR5059000	25202	T	G	0,212742	2020-12-19	United Kingdom
ORF3a_15_F	ORF3a	15	ERR5059000	25437	G	T	0,999837	2020-12-19	United Kingdom
ORF8_27_*	ORF8	27	ERR5059000	27972	C	T	0,999757	2020-12-19	United Kingdom
ORF8_52_I	ORF8	52	ERR5059000	28048	G	T	0,999881	2020-12-19	United Kingdom
ORF8_73_C	ORF8	73	ERR5059000	28111	A	G	0,999551	2020-12-19	United Kingdom
N_3_H	N	3	ERR5059000	28280	G	C	0,999885	2020-12-19	United Kingdom
N_3_V	N	3	ERR5059000	28281	A	T	0,999769	2020-12-19	United Kingdom
N_3_E	N	3	ERR5059000	28282	T	A	0,999424	2020-12-19	United Kingdom
N_203_K	N	203	ERR5059000	28881	G	A	0,994699	2020-12-19	United Kingdom
N_204_R	N	204	ERR5059000	28883	G	C	1	2020-12-19	United Kingdom
N_235_F	N	235	ERR5059000	28977	C	T	0,999614	2020-12-19	United Kingdom
ORF1ab_903_V	ORF1ab	903	ERR5059006	2973	C	T	0,170718	2020-12-18	United Kingdom
ORF1ab_1001_I	ORF1ab	1001	ERR5059006	3267	C	T	0,999944	2020-12-18	United Kingdom
ORF1ab_1708_D	ORF1ab	1708	ERR5059006	5388	C	A	1	2020-12-18	United Kingdom
ORF1ab_2230_T	ORF1ab	2230	ERR5059006	6954	T	C	0,99971	2020-12-18	United Kingdom
ORF1ab_3674_NA	ORF1ab	3674	ERR5059006	11287	G	-TCTGGTTTT	0,999483	2020-12-18	United Kingdom
ORF1ab_3966_R	ORF1ab	3966	ERR5059006	12162	A	G	0,999876	2020-12-18	United Kingdom
ORF1ab_314_L	ORF1ab	314	ERR5059006	14408	C	T	0,999909	2020-12-18	United Kingdom
ORF1ab_1383_R	ORF1ab	1383	ERR5059006	17615	A	G	0,999646	2020-12-18	United Kingdom
S_68_NA	S	68	ERR5059006	21764	A	-TACATG	0,998349	2020-12-18	United Kingdom
S_143_NA	S	143	ERR5059006	21990	T	-TTA	0,998659	2020-12-18	United Kingdom
S_494_P	S	494	ERR5059006	23042	T	C	0,999838	2020-12-18	United Kingdom
S_501_Y	S	501	ERR5059006	23063	A	T	0,999916	2020-12-18	United Kingdom
S_570_D	S	570	ERR5059006	23271	C	A	0,999823	2020-12-18	United Kingdom
S_614_G	S	614	ERR5059006	23403	A	G	0,999827	2020-12-18	United Kingdom
S_681_H	S	681	ERR5059006	23604	C	A	1	2020-12-18	United Kingdom
S_716_I	S	716	ERR5059006	23709	C	T	0,999767	2020-12-18	United Kingdom
S_982_A	S	982	ERR5059006	24506	T	G	0,999815	2020-12-18	United Kingdom
S_1118_H	S	1118	ERR5059006	24914	G	C	0,999796	2020-12-18	United Kingdom
S_1214_G	S	1214	ERR5059006	25202	T	G	0,176909	2020-12-18	United Kingdom
ORF8_27_*	ORF8	27	ERR5059006	27972	C	T	1	2020-12-18	United Kingdom
ORF8_52_I	ORF8	52	ERR5059006	28048	G	T	0,999859	2020-12-18	United Kingdom
ORF8_73_C	ORF8	73	ERR5059006	28111	A	G	0,999749	2020-12-18	United Kingdom
N_3_H	N	3	ERR5059006	28280	G	C	0,999886	2020-12-18	United Kingdom
N_3_V	N	3	ERR5059006	28281	A	T	0,999695	2020-12-18	United Kingdom
N_3_E	N	3	ERR5059006	28282	T	A	0,999924	2020-12-18	United Kingdom
N_203_K	N	203	ERR5059006	28881	G	A	0,999311	2020-12-18	United Kingdom
N_204_R	N	204	ERR5059006	28883	G	C	1	2020-12-18	United Kingdom
N_235_F	N	235	ERR5059006	28977	C	T	0,999411	2020-12-18	United Kingdom
ORF1ab_821_I	ORF1ab	821	ERR5059009	2727	C	T	0,997783	2020-12-19	United Kingdom
ORF1ab_1001_I	ORF1ab	1001	ERR5059009	3267	C	T	1	2020-12-19	United Kingdom
ORF1ab_1708_D	ORF1ab	1708	ERR5059009	5388	C	A	1	2020-12-19	United Kingdom
ORF1ab_2230_T	ORF1ab	2230	ERR5059009	6954	T	C	1	2020-12-19	United Kingdom
ORF1ab_3463_NA	ORF1ab	3463	ERR5059009	10652	A	-TTACAGTTAATG	0,113217	2020-12-19	United Kingdom
ORF1ab_3674_NA	ORF1ab	3674	ERR5059009	11287	G	-TCTGGTTTT	0,999136	2020-12-19	United Kingdom
ORF1ab_4387_C	ORF1ab	4387	ERR5059009	13424	C	T	1	2020-12-19	United Kingdom
ORF1ab_314_L	ORF1ab	314	ERR5059009	14408	C	T	1	2020-12-19	United Kingdom
ORF1ab_833_NA	ORF1ab	833	ERR5059009	15965	G	+T	0,0622141	2020-12-19	United Kingdom
ORF1ab_2685_L	ORF1ab	2685	ERR5059009	21520	G	C	0,0778626	2020-12-19	United Kingdom
S_68_NA	S	68	ERR5059009	21764	A	-TACATG	0,99882	2020-12-19	United Kingdom
S_143_NA	S	143	ERR5059009	21990	T	-TTA	0,998843	2020-12-19	United Kingdom
S_501_Y	S	501	ERR5059009	23063	A	T	1	2020-12-19	United Kingdom
S_570_D	S	570	ERR5059009	23271	C	A	1	2020-12-19	United Kingdom
S_614_G	S	614	ERR5059009	23403	A	G	1	2020-12-19	United Kingdom
S_681_H	S	681	ERR5059009	23604	C	A	1	2020-12-19	United Kingdom
S_716_I	S	716	ERR5059009	23709	C	T	1	2020-12-19	United Kingdom
S_982_A	S	982	ERR5059009	24506	T	G	1	2020-12-19	United Kingdom
S_1118_H	S	1118	ERR5059009	24914	G	C	1	2020-12-19	United Kingdom
S_1214_G	S	1214	ERR5059009	25202	T	G	0,143713	2020-12-19	United Kingdom
ORF8_27_*	ORF8	27	ERR5059009	27972	C	T	0,998201	2020-12-19	United Kingdom
ORF8_52_I	ORF8	52	ERR5059009	28048	G	T	1	2020-12-19	United Kingdom
ORF8_73_C	ORF8	73	ERR5059009	28111	A	G	1	2020-12-19	United Kingdom
N_3_H	N	3	ERR5059009	28280	G	C	0,999887	2020-12-19	United Kingdom
N_3_V	N	3	ERR5059009	28281	A	T	0,999887	2020-12-19	United Kingdom
N_3_E	N	3	ERR5059009	28282	T	A	0,999887	2020-12-19	United Kingdom
N_203_K	N	203	ERR5059009	28881	G	A	1	2020-12-19	United Kingdom
N_204_R	N	204	ERR5059009	28883	G	C	0,995181	2020-12-19	United Kingdom
N_235_F	N	235	ERR5059009	28977	C	T	1	2020-12-19	United Kingdom
ORF1ab_1001_I	ORF1ab	1001	ERR5059010	3267	C	T	0,999631	2020-12-18	United Kingdom
ORF1ab_1708_D	ORF1ab	1708	ERR5059010	5388	C	A	0,999765	2020-12-18	United Kingdom
ORF1ab_2230_T	ORF1ab	2230	ERR5059010	6954	T	C	0,999886	2020-12-18	United Kingdom
ORF1ab_2780_L	ORF1ab	2780	ERR5059010	8603	T	C	0,999735	2020-12-18	United Kingdom
ORF1ab_3674_NA	ORF1ab	3674	ERR5059010	11287	G	-TCTGGTTTT	0,99867	2020-12-18	United Kingdom
ORF1ab_314_L	ORF1ab	314	ERR5059010	14408	C	T	0,999711	2020-12-18	United Kingdom
ORF1ab_1383_R	ORF1ab	1383	ERR5059010	17615	A	G	0,999878	2020-12-18	United Kingdom
S_68_NA	S	68	ERR5059010	21764	A	-TACATG	0,996398	2020-12-18	United Kingdom
S_143_NA	S	143	ERR5059010	21990	T	-TTA	0,998657	2020-12-18	United Kingdom
S_501_Y	S	501	ERR5059010	23063	A	T	0,999844	2020-12-18	United Kingdom
S_570_D	S	570	ERR5059010	23271	C	A	0,999727	2020-12-18	United Kingdom
S_614_G	S	614	ERR5059010	23403	A	G	0,999867	2020-12-18	United Kingdom
S_681_H	S	681	ERR5059010	23604	C	A	0,999885	2020-12-18	United Kingdom
S_716_I	S	716	ERR5059010	23709	C	T	0,999886	2020-12-18	United Kingdom
S_982_A	S	982	ERR5059010	24506	T	G	0,999155	2020-12-18	United Kingdom
S_1118_H	S	1118	ERR5059010	24914	G	C	1	2020-12-18	United Kingdom
S_1214_G	S	1214	ERR5059010	25202	T	G	0,227723	2020-12-18	United Kingdom
ORF3a_15_F	ORF3a	15	ERR5059010	25437	G	T	1	2020-12-18	United Kingdom
ORF8_27_*	ORF8	27	ERR5059010	27972	C	T	1	2020-12-18	United Kingdom
ORF8_52_I	ORF8	52	ERR5059010	28048	G	T	0,999838	2020-12-18	United Kingdom
ORF8_73_C	ORF8	73	ERR5059010	28111	A	G	0,999628	2020-12-18	United Kingdom
N_3_H	N	3	ERR5059010	28280	G	C	0,999514	2020-12-18	United Kingdom
N_3_V	N	3	ERR5059010	28281	A	T	1	2020-12-18	United Kingdom
N_3_E	N	3	ERR5059010	28282	T	A	0,999878	2020-12-18	United Kingdom
N_203_K	N	203	ERR5059010	28881	G	A	0,998359	2020-12-18	United Kingdom
N_204_R	N	204	ERR5059010	28883	G	C	0,99984	2020-12-18	United Kingdom
N_235_F	N	235	ERR5059010	28977	C	T	0,999825	2020-12-18	United Kingdom
ORF1ab_1001_I	ORF1ab	1001	ERR5059011	3267	C	T	0,99959	2020-12-19	United Kingdom
ORF1ab_1708_D	ORF1ab	1708	ERR5059011	5388	C	A	0,999803	2020-12-19	United Kingdom
ORF1ab_2230_T	ORF1ab	2230	ERR5059011	6954	T	C	0,999506	2020-12-19	United Kingdom
